## Supplementary material for "Disentangling the Shared and Differential Genetic Architecture Between COVID-19 and Other Respiratory Disorders: A Multi-Omics Genome-Wide Analysis": A2_Pneumonia.v.meta.xlsx (part 11 of 13)

### Sheet: T8.gene_ddx (continued)
Table 8. Results summary of MAGMA/TWAS/spTWAS/PWAS-DDx
RAB2A	NA	NA	NA	Uterus	2.92875e-06	0.00225535	4.67575	Cells_EBV-transformed_lymphocytes	4.16374e-08	3.96874e-05	5.48376	NA	NA	NA	0	1	1	0	2	NA	NA	4.75803	0.23463	5.43032	-0.760943	NA	NA	NA	NA	1.95496e-06	0.814496	5.62517e-08	0.446691	NA	NA	NA	NA	0.00152462	0.99498	5.31386e-05	0.995556	NA	NA
RAB2A	NA	NA	NA	Uterus	2.92875e-06	0.00225535	4.67575	Colon_Sigmoid	4.16374e-08	4.96719e-05	5.48376	NA	NA	NA	0	1	1	0	2	NA	NA	4.75803	0.23463	5.43032	-0.760943	NA	NA	NA	NA	1.95496e-06	0.814496	5.62517e-08	0.446691	NA	NA	NA	NA	0.00152462	0.99498	6.40008e-05	0.99906	NA	NA
RAB2A	NA	NA	NA	Uterus	2.92875e-06	0.00225535	4.67575	Lung	2.44996e-08	1.73457e-05	-5.57679	NA	NA	NA	0	1	1	0	2	NA	NA	4.75803	0.23463	-5.52375	0.76431	NA	NA	NA	NA	1.95496e-06	0.814496	3.31844e-08	0.444683	NA	NA	NA	NA	0.00152462	0.99498	2.31562e-05	0.998673	NA	NA
RAB2A	NA	NA	NA	Uterus	2.92875e-06	0.00225535	4.67575	Minor_Salivary_Gland	6.68761e-08	6.88084e-05	5.39937	NA	NA	NA	0	1	1	0	2	NA	NA	4.75803	0.23463	5.34653	-0.750842	NA	NA	NA	NA	1.95496e-06	0.814496	8.96557e-08	0.452748	NA	NA	NA	NA	0.00152462	0.99498	9.13561e-05	0.995274	NA	NA
RAB2A	NA	NA	NA	Uterus	2.92875e-06	0.00225535	4.67575	Ovary	2.44996e-08	3.06744e-05	-5.57679	NA	NA	NA	0	1	1	0	2	NA	NA	4.75803	0.23463	-5.52375	0.76431	NA	NA	NA	NA	1.95496e-06	0.814496	3.31844e-08	0.444683	NA	NA	NA	NA	0.00152462	0.99498	3.80068e-05	0.996773	NA	NA
RAB2A	NA	NA	NA	Uterus	2.92875e-06	0.00225535	4.67575	Prostate	4.16374e-08	4.18365e-05	-5.48376	NA	NA	NA	0	1	1	0	2	NA	NA	4.75803	0.23463	-5.43032	0.760943	NA	NA	NA	NA	1.95496e-06	0.814496	5.62517e-08	0.446691	NA	NA	NA	NA	0.00152462	0.99498	5.62517e-05	0.997196	NA	NA
RAB2A	NA	NA	NA	Uterus	2.92875e-06	0.00225535	4.67575	Skin_Sun_Exposed_Lower_leg	4.16374e-08	3.5442e-05	-5.48376	NA	NA	NA	0	1	1	0	2	NA	NA	4.75803	0.23463	-5.43032	0.760943	NA	NA	NA	NA	1.95496e-06	0.814496	5.62517e-08	0.446691	NA	NA	NA	NA	0.00152462	0.99498	4.90644e-05	0.99598	NA	NA
RAB2A	NA	NA	NA	Uterus	2.92875e-06	0.00225535	4.67575	Small_Intestine_Terminal_Ileum	3.86531e-08	4.31139e-05	-5.4969	NA	NA	NA	0	1	1	0	2	NA	NA	4.75803	0.23463	-5.46946	0.568562	NA	NA	NA	NA	1.95496e-06	0.814496	4.51416e-08	0.569654	NA	NA	NA	NA	0.00152462	0.99498	5.36577e-05	0.996077	NA	NA
RAB2A	NA	NA	NA	Uterus	2.92875e-06	0.00225535	4.67575	Spleen	2.44996e-08	2.35494e-05	5.57679	NA	NA	NA	0	1	1	0	2	NA	NA	4.75803	0.23463	5.52375	-0.76431	NA	NA	NA	NA	1.95496e-06	0.814496	3.31844e-08	0.444683	NA	NA	NA	NA	0.00152462	0.99498	3.07639e-05	0.997662	NA	NA
RAB2A	NA	NA	NA	Uterus	2.92875e-06	0.00225535	4.67575	Testis	2.84908e-08	5.27385e-05	-5.55047	NA	NA	NA	0	1	1	0	2	NA	NA	4.75803	0.23463	-5.49901	0.750842	NA	NA	NA	NA	1.95496e-06	0.814496	3.8194e-08	0.452748	NA	NA	NA	NA	0.00152462	0.99498	5.67129e-05	0.992373	NA	NA
RAB2A	NA	NA	NA	Uterus	2.92875e-06	0.00225535	4.67575	Thyroid	4.16374e-08	3.59879e-05	5.48376	NA	NA	NA	0	1	1	0	2	NA	NA	4.75803	0.23463	5.43032	-0.760943	NA	NA	NA	NA	1.95496e-06	0.814496	5.62517e-08	0.446691	NA	NA	NA	NA	0.00152462	0.99498	4.86831e-05	0.996082	NA	NA
RAB2A	NA	NA	NA	Uterus	2.92875e-06	0.00225535	4.67575	smultixcan	2.44996e-08	2.36184e-05	-1.11536	NA	NA	NA	0	1	1	0	2	NA	NA	4.75803	0.23463	-1.10475	0.152862	NA	NA	NA	NA	1.95496e-06	0.814496	3.31844e-08	0.444683	NA	NA	NA	NA	0.00152462	0.99498	2.87963e-05	0.999267	NA	NA
RAB2A	NA	NA	NA	smultixcan	1.51056e-07	5.13049e-05	4.70864	Brain_Amygdala	4.16374e-08	4.05658e-05	5.48376	NA	NA	NA	0	1	1	0	2	NA	NA	4.64445	-0.808144	5.43032	-0.760943	NA	NA	NA	NA	2.19367e-07	0.314595	5.62517e-08	0.446691	NA	NA	NA	NA	7.25904e-05	0.999496	5.34081e-05	0.994882	NA	NA
RAB2A	NA	NA	NA	smultixcan	1.51056e-07	5.13049e-05	4.70864	Brain_Frontal_Cortex_BA9	4.16374e-08	5.37736e-05	5.48376	NA	NA	NA	0	1	1	0	2	NA	NA	4.64445	-0.808144	5.43032	-0.760943	NA	NA	NA	NA	2.19367e-07	0.314595	5.62517e-08	0.446691	NA	NA	NA	NA	7.25904e-05	0.999496	7.44979e-05	0.996322	NA	NA
RAB2A	NA	NA	NA	smultixcan	1.51056e-07	5.13049e-05	4.70864	Brain_Putamen_basal_ganglia	2.36261e-06	0.00143463	4.71964	NA	NA	NA	0	1	1	0	2	NA	NA	4.64445	-0.808144	4.72657	-0.271033	NA	NA	NA	NA	2.19367e-07	0.314595	2.28344e-06	0.786365	NA	NA	NA	NA	7.25904e-05	0.999496	0.00152684	0.995656	NA	NA
RAB2A	NA	NA	NA	smultixcan	1.51056e-07	5.13049e-05	4.70864	Brain_Spinal_cord_cervical_c-1	2.44996e-08	2.83756e-05	-5.57679	NA	NA	NA	0	1	1	0	2	NA	NA	4.64445	-0.808144	-5.52375	0.76431	NA	NA	NA	NA	2.19367e-07	0.314595	3.31844e-08	0.444683	NA	NA	NA	NA	7.25904e-05	0.999496	3.74702e-05	0.997244	NA	NA
RAB2A	NA	NA	NA	smultixcan	1.51056e-07	5.13049e-05	4.70864	Brain_Substantia_nigra	2.44996e-08	1.8985e-05	5.57679	NA	NA	NA	0	1	1	0	2	NA	NA	4.64445	-0.808144	5.52375	-0.76431	NA	NA	NA	NA	2.19367e-07	0.314595	3.31844e-08	0.444683	NA	NA	NA	NA	7.25904e-05	0.999496	2.76411e-05	0.995985	NA	NA
RAB2A	NA	NA	NA	smultixcan	1.51056e-07	5.13049e-05	4.70864	Cells_EBV-transformed_lymphocytes	4.16374e-08	3.96874e-05	5.48376	NA	NA	NA	0	1	1	0	2	NA	NA	4.64445	-0.808144	5.43032	-0.760943	NA	NA	NA	NA	2.19367e-07	0.314595	5.62517e-08	0.446691	NA	NA	NA	NA	7.25904e-05	0.999496	5.31386e-05	0.995556	NA	NA
RAB2A	NA	NA	NA	smultixcan	1.51056e-07	5.13049e-05	4.70864	Colon_Sigmoid	4.16374e-08	4.96719e-05	5.48376	NA	NA	NA	0	1	1	0	2	NA	NA	4.64445	-0.808144	5.43032	-0.760943	NA	NA	NA	NA	2.19367e-07	0.314595	5.62517e-08	0.446691	NA	NA	NA	NA	7.25904e-05	0.999496	6.40008e-05	0.99906	NA	NA
RAB2A	NA	NA	NA	smultixcan	1.51056e-07	5.13049e-05	4.70864	Lung	2.44996e-08	1.73457e-05	-5.57679	NA	NA	NA	0	1	1	0	2	NA	NA	4.64445	-0.808144	-5.52375	0.76431	NA	NA	NA	NA	2.19367e-07	0.314595	3.31844e-08	0.444683	NA	NA	NA	NA	7.25904e-05	0.999496	2.31562e-05	0.998673	NA	NA
RAB2A	NA	NA	NA	smultixcan	1.51056e-07	5.13049e-05	4.70864	Minor_Salivary_Gland	6.68761e-08	6.88084e-05	5.39937	NA	NA	NA	0	1	1	0	2	NA	NA	4.64445	-0.808144	5.34653	-0.750842	NA	NA	NA	NA	2.19367e-07	0.314595	8.96557e-08	0.452748	NA	NA	NA	NA	7.25904e-05	0.999496	9.13561e-05	0.995274	NA	NA
RAB2A	NA	NA	NA	smultixcan	1.51056e-07	5.13049e-05	4.70864	Ovary	2.44996e-08	3.06744e-05	-5.57679	NA	NA	NA	0	1	1	0	2	NA	NA	4.64445	-0.808144	-5.52375	0.76431	NA	NA	NA	NA	2.19367e-07	0.314595	3.31844e-08	0.444683	NA	NA	NA	NA	7.25904e-05	0.999496	3.80068e-05	0.996773	NA	NA
RAB2A	NA	NA	NA	smultixcan	1.51056e-07	5.13049e-05	4.70864	Prostate	4.16374e-08	4.18365e-05	-5.48376	NA	NA	NA	0	1	1	0	2	NA	NA	4.64445	-0.808144	-5.43032	0.760943	NA	NA	NA	NA	2.19367e-07	0.314595	5.62517e-08	0.446691	NA	NA	NA	NA	7.25904e-05	0.999496	5.62517e-05	0.997196	NA	NA
RAB2A	NA	NA	NA	smultixcan	1.51056e-07	5.13049e-05	4.70864	Skin_Sun_Exposed_Lower_leg	4.16374e-08	3.5442e-05	-5.48376	NA	NA	NA	0	1	1	0	2	NA	NA	4.64445	-0.808144	-5.43032	0.760943	NA	NA	NA	NA	2.19367e-07	0.314595	5.62517e-08	0.446691	NA	NA	NA	NA	7.25904e-05	0.999496	4.90644e-05	0.99598	NA	NA
RAB2A	NA	NA	NA	smultixcan	1.51056e-07	5.13049e-05	4.70864	Small_Intestine_Terminal_Ileum	3.86531e-08	4.31139e-05	-5.4969	NA	NA	NA	0	1	1	0	2	NA	NA	4.64445	-0.808144	-5.46946	0.568562	NA	NA	NA	NA	2.19367e-07	0.314595	4.51416e-08	0.569654	NA	NA	NA	NA	7.25904e-05	0.999496	5.36577e-05	0.996077	NA	NA
RAB2A	NA	NA	NA	smultixcan	1.51056e-07	5.13049e-05	4.70864	Spleen	2.44996e-08	2.35494e-05	5.57679	NA	NA	NA	0	1	1	0	2	NA	NA	4.64445	-0.808144	5.52375	-0.76431	NA	NA	NA	NA	2.19367e-07	0.314595	3.31844e-08	0.444683	NA	NA	NA	NA	7.25904e-05	0.999496	3.07639e-05	0.997662	NA	NA
RAB2A	NA	NA	NA	smultixcan	1.51056e-07	5.13049e-05	4.70864	Testis	2.84908e-08	5.27385e-05	-5.55047	NA	NA	NA	0	1	1	0	2	NA	NA	4.64445	-0.808144	-5.49901	0.750842	NA	NA	NA	NA	2.19367e-07	0.314595	3.8194e-08	0.452748	NA	NA	NA	NA	7.25904e-05	0.999496	5.67129e-05	0.992373	NA	NA
RAB2A	NA	NA	NA	smultixcan	1.51056e-07	5.13049e-05	4.70864	Thyroid	4.16374e-08	3.59879e-05	5.48376	NA	NA	NA	0	1	1	0	2	NA	NA	4.64445	-0.808144	5.43032	-0.760943	NA	NA	NA	NA	2.19367e-07	0.314595	5.62517e-08	0.446691	NA	NA	NA	NA	7.25904e-05	0.999496	4.86831e-05	0.996082	NA	NA
RAB2A	NA	NA	NA	smultixcan	1.51056e-07	5.13049e-05	4.70864	smultixcan	2.44996e-08	2.36184e-05	-1.11536	NA	NA	NA	0	1	1	0	2	NA	NA	4.64445	-0.808144	-1.10475	0.152862	NA	NA	NA	NA	2.19367e-07	0.314595	3.31844e-08	0.444683	NA	NA	NA	NA	7.25904e-05	0.999496	2.87963e-05	0.999267	NA	NA
RIT1	NA	NA	NA	Adrenal_Gland	1.43179e-05	0.00505871	-4.33893	Adipose_Subcutaneous	2.31698e-05	0.00803991	-4.23193	NA	NA	NA	0	1	1	0	2	NA	NA	-4.14354	1.72484	-4.03976	1.68421	NA	NA	NA	NA	3.41981e-05	0.0845564	5.3507e-05	0.092141	NA	NA	NA	NA	0.00976731	0.966752	0.014315	0.992931	NA	NA
RIT1	NA	NA	NA	Adrenal_Gland	1.43179e-05	0.00505871	-4.33893	Artery_Coronary	2.31698e-05	0.00936246	-4.23193	NA	NA	NA	0	1	1	0	2	NA	NA	-4.14354	1.72484	-4.03976	1.68421	NA	NA	NA	NA	3.41981e-05	0.0845564	5.3507e-05	0.092141	NA	NA	NA	NA	0.00976731	0.966752	0.0158594	0.993328	NA	NA
RIT1	NA	NA	NA	Adrenal_Gland	1.43179e-05	0.00505871	-4.33893	Brain_Caudate_basal_ganglia	2.31698e-05	0.00954324	-4.23193	NA	NA	NA	0	1	1	0	2	NA	NA	-4.14354	1.72484	-4.03976	1.68421	NA	NA	NA	NA	3.41981e-05	0.0845564	5.3507e-05	0.092141	NA	NA	NA	NA	0.00976731	0.966752	0.0183146	0.992446	NA	NA
RIT1	NA	NA	NA	Adrenal_Gland	1.43179e-05	0.00505871	-4.33893	Breast_Mammary_Tissue	2.31698e-05	0.00771397	-4.23193	NA	NA	NA	0	1	1	0	2	NA	NA	-4.14354	1.72484	-4.03976	1.68421	NA	NA	NA	NA	3.41981e-05	0.0845564	5.3507e-05	0.092141	NA	NA	NA	NA	0.00976731	0.966752	0.0152067	0.992513	NA	NA
RIT1	NA	NA	NA	Adrenal_Gland	1.43179e-05	0.00505871	-4.33893	Cells_EBV-transformed_lymphocytes	2.31698e-05	0.00788738	-4.23193	NA	NA	NA	0	1	1	0	2	NA	NA	-4.14354	1.72484	-4.03976	1.68421	NA	NA	NA	NA	3.41981e-05	0.0845564	5.3507e-05	0.092141	NA	NA	NA	NA	0.00976731	0.966752	0.015692	0.995556	NA	NA
RIT1	NA	NA	NA	Adrenal_Gland	1.43179e-05	0.00505871	-4.33893	Esophagus_Mucosa	2.31698e-05	0.0084599	-4.23193	NA	NA	NA	0	1	1	0	2	NA	NA	-4.14354	1.72484	-4.03976	1.68421	NA	NA	NA	NA	3.41981e-05	0.0845564	5.3507e-05	0.092141	NA	NA	NA	NA	0.00976731	0.966752	0.016146	0.992867	NA	NA
RIT1	NA	NA	NA	Adrenal_Gland	1.43179e-05	0.00505871	-4.33893	Kidney_Cortex	2.47855e-05	0.00869064	4.21674	NA	NA	NA	0	1	1	0	2	NA	NA	-4.14354	1.72484	4.02555	-1.67544	NA	NA	NA	NA	3.41981e-05	0.0845564	5.68412e-05	0.0938482	NA	NA	NA	NA	0.00976731	0.966752	0.0154228	0.996956	NA	NA
RIT1	NA	NA	NA	Adrenal_Gland	1.43179e-05	0.00505871	-4.33893	Small_Intestine_Terminal_Ileum	2.31698e-05	0.00906209	-4.23193	NA	NA	NA	0	1	1	0	2	NA	NA	-4.14354	1.72484	-4.03976	1.68421	NA	NA	NA	NA	3.41981e-05	0.0845564	5.3507e-05	0.092141	NA	NA	NA	NA	0.00976731	0.966752	0.0170478	0.994819	NA	NA
RIT1	NA	NA	NA	Adrenal_Gland	1.43179e-05	0.00505871	-4.33893	Vagina	2.31698e-05	0.00969914	-4.23193	NA	NA	NA	0	1	1	0	2	NA	NA	-4.14354	1.72484	-4.03976	1.68421	NA	NA	NA	NA	3.41981e-05	0.0845564	5.3507e-05	0.092141	NA	NA	NA	NA	0.00976731	0.966752	0.0174779	0.994894	NA	NA
RIT1	NA	NA	NA	Adrenal_Gland	1.43179e-05	0.00505871	-4.33893	smultixcan	2.19858e-05	0.00754296	2.00628	NA	NA	NA	0	1	1	0	2	NA	NA	-4.14354	1.72484	2.01323	-0.0914606	NA	NA	NA	NA	3.41981e-05	0.0845564	4.21249e-05	0.225446	NA	NA	NA	NA	0.00976731	0.966752	0.012173	0.999267	NA	NA
RIT1	NA	NA	NA	Brain_Nucleus_accumbens_basal_ganglia	2.47855e-05	0.00902423	-4.21674	Adipose_Subcutaneous	2.31698e-05	0.00803991	-4.23193	NA	NA	NA	0	1	1	0	2	NA	NA	-4.02555	1.67544	-4.03976	1.68421	NA	NA	NA	NA	5.68412e-05	0.0938482	5.3507e-05	0.092141	NA	NA	NA	NA	0.0190765	0.991246	0.014315	0.992931	NA	NA
RIT1	NA	NA	NA	Brain_Nucleus_accumbens_basal_ganglia	2.47855e-05	0.00902423	-4.21674	Artery_Coronary	2.31698e-05	0.00936246	-4.23193	NA	NA	NA	0	1	1	0	2	NA	NA	-4.02555	1.67544	-4.03976	1.68421	NA	NA	NA	NA	5.68412e-05	0.0938482	5.3507e-05	0.092141	NA	NA	NA	NA	0.0190765	0.991246	0.0158594	0.993328	NA	NA
RIT1	NA	NA	NA	Brain_Nucleus_accumbens_basal_ganglia	2.47855e-05	0.00902423	-4.21674	Brain_Caudate_basal_ganglia	2.31698e-05	0.00954324	-4.23193	NA	NA	NA	0	1	1	0	2	NA	NA	-4.02555	1.67544	-4.03976	1.68421	NA	NA	NA	NA	5.68412e-05	0.0938482	5.3507e-05	0.092141	NA	NA	NA	NA	0.0190765	0.991246	0.0183146	0.992446	NA	NA
RIT1	NA	NA	NA	Brain_Nucleus_accumbens_basal_ganglia	2.47855e-05	0.00902423	-4.21674	Breast_Mammary_Tissue	2.31698e-05	0.00771397	-4.23193	NA	NA	NA	0	1	1	0	2	NA	NA	-4.02555	1.67544	-4.03976	1.68421	NA	NA	NA	NA	5.68412e-05	0.0938482	5.3507e-05	0.092141	NA	NA	NA	NA	0.0190765	0.991246	0.0152067	0.992513	NA	NA
RIT1	NA	NA	NA	Brain_Nucleus_accumbens_basal_ganglia	2.47855e-05	0.00902423	-4.21674	Cells_EBV-transformed_lymphocytes	2.31698e-05	0.00788738	-4.23193	NA	NA	NA	0	1	1	0	2	NA	NA	-4.02555	1.67544	-4.03976	1.68421	NA	NA	NA	NA	5.68412e-05	0.0938482	5.3507e-05	0.092141	NA	NA	NA	NA	0.0190765	0.991246	0.015692	0.995556	NA	NA
RIT1	NA	NA	NA	Brain_Nucleus_accumbens_basal_ganglia	2.47855e-05	0.00902423	-4.21674	Esophagus_Mucosa	2.31698e-05	0.0084599	-4.23193	NA	NA	NA	0	1	1	0	2	NA	NA	-4.02555	1.67544	-4.03976	1.68421	NA	NA	NA	NA	5.68412e-05	0.0938482	5.3507e-05	0.092141	NA	NA	NA	NA	0.0190765	0.991246	0.016146	0.992867	NA	NA
RIT1	NA	NA	NA	Brain_Nucleus_accumbens_basal_ganglia	2.47855e-05	0.00902423	-4.21674	Kidney_Cortex	2.47855e-05	0.00869064	4.21674	NA	NA	NA	0	1	1	0	2	NA	NA	-4.02555	1.67544	4.02555	-1.67544	NA	NA	NA	NA	5.68412e-05	0.0938482	5.68412e-05	0.0938482	NA	NA	NA	NA	0.0190765	0.991246	0.0154228	0.996956	NA	NA
RIT1	NA	NA	NA	Brain_Nucleus_accumbens_basal_ganglia	2.47855e-05	0.00902423	-4.21674	Small_Intestine_Terminal_Ileum	2.31698e-05	0.00906209	-4.23193	NA	NA	NA	0	1	1	0	2	NA	NA	-4.02555	1.67544	-4.03976	1.68421	NA	NA	NA	NA	5.68412e-05	0.0938482	5.3507e-05	0.092141	NA	NA	NA	NA	0.0190765	0.991246	0.0170478	0.994819	NA	NA
RIT1	NA	NA	NA	Brain_Nucleus_accumbens_basal_ganglia	2.47855e-05	0.00902423	-4.21674	Vagina	2.31698e-05	0.00969914	-4.23193	NA	NA	NA	0	1	1	0	2	NA	NA	-4.02555	1.67544	-4.03976	1.68421	NA	NA	NA	NA	5.68412e-05	0.0938482	5.3507e-05	0.092141	NA	NA	NA	NA	0.0190765	0.991246	0.0174779	0.994894	NA	NA
RIT1	NA	NA	NA	Brain_Nucleus_accumbens_basal_ganglia	2.47855e-05	0.00902423	-4.21674	smultixcan	2.19858e-05	0.00754296	2.00628	NA	NA	NA	0	1	1	0	2	NA	NA	-4.02555	1.67544	2.01323	-0.0914606	NA	NA	NA	NA	5.68412e-05	0.0938482	4.21249e-05	0.225446	NA	NA	NA	NA	0.0190765	0.991246	0.012173	0.999267	NA	NA
RIT1	NA	NA	NA	Pituitary	2.00508e-05	0.00743521	-4.26432	Adipose_Subcutaneous	2.31698e-05	0.00803991	-4.23193	NA	NA	NA	0	1	1	0	2	NA	NA	-4.07242	1.69526	-4.03976	1.68421	NA	NA	NA	NA	4.6528e-05	0.0900267	5.3507e-05	0.092141	NA	NA	NA	NA	0.0151604	0.955879	0.014315	0.992931	NA	NA
RIT1	NA	NA	NA	Pituitary	2.00508e-05	0.00743521	-4.26432	Artery_Coronary	2.31698e-05	0.00936246	-4.23193	NA	NA	NA	0	1	1	0	2	NA	NA	-4.07242	1.69526	-4.03976	1.68421	NA	NA	NA	NA	4.6528e-05	0.0900267	5.3507e-05	0.092141	NA	NA	NA	NA	0.0151604	0.955879	0.0158594	0.993328	NA	NA
RIT1	NA	NA	NA	Pituitary	2.00508e-05	0.00743521	-4.26432	Brain_Caudate_basal_ganglia	2.31698e-05	0.00954324	-4.23193	NA	NA	NA	0	1	1	0	2	NA	NA	-4.07242	1.69526	-4.03976	1.68421	NA	NA	NA	NA	4.6528e-05	0.0900267	5.3507e-05	0.092141	NA	NA	NA	NA	0.0151604	0.955879	0.0183146	0.992446	NA	NA
RIT1	NA	NA	NA	Pituitary	2.00508e-05	0.00743521	-4.26432	Breast_Mammary_Tissue	2.31698e-05	0.00771397	-4.23193	NA	NA	NA	0	1	1	0	2	NA	NA	-4.07242	1.69526	-4.03976	1.68421	NA	NA	NA	NA	4.6528e-05	0.0900267	5.3507e-05	0.092141	NA	NA	NA	NA	0.0151604	0.955879	0.0152067	0.992513	NA	NA
RIT1	NA	NA	NA	Pituitary	2.00508e-05	0.00743521	-4.26432	Cells_EBV-transformed_lymphocytes	2.31698e-05	0.00788738	-4.23193	NA	NA	NA	0	1	1	0	2	NA	NA	-4.07242	1.69526	-4.03976	1.68421	NA	NA	NA	NA	4.6528e-05	0.0900267	5.3507e-05	0.092141	NA	NA	NA	NA	0.0151604	0.955879	0.015692	0.995556	NA	NA
RIT1	NA	NA	NA	Pituitary	2.00508e-05	0.00743521	-4.26432	Esophagus_Mucosa	2.31698e-05	0.0084599	-4.23193	NA	NA	NA	0	1	1	0	2	NA	NA	-4.07242	1.69526	-4.03976	1.68421	NA	NA	NA	NA	4.6528e-05	0.0900267	5.3507e-05	0.092141	NA	NA	NA	NA	0.0151604	0.955879	0.016146	0.992867	NA	NA
RIT1	NA	NA	NA	Pituitary	2.00508e-05	0.00743521	-4.26432	Kidney_Cortex	2.47855e-05	0.00869064	4.21674	NA	NA	NA	0	1	1	0	2	NA	NA	-4.07242	1.69526	4.02555	-1.67544	NA	NA	NA	NA	4.6528e-05	0.0900267	5.68412e-05	0.0938482	NA	NA	NA	NA	0.0151604	0.955879	0.0154228	0.996956	NA	NA
RIT1	NA	NA	NA	Pituitary	2.00508e-05	0.00743521	-4.26432	Small_Intestine_Terminal_Ileum	2.31698e-05	0.00906209	-4.23193	NA	NA	NA	0	1	1	0	2	NA	NA	-4.07242	1.69526	-4.03976	1.68421	NA	NA	NA	NA	4.6528e-05	0.0900267	5.3507e-05	0.092141	NA	NA	NA	NA	0.0151604	0.955879	0.0170478	0.994819	NA	NA
RIT1	NA	NA	NA	Pituitary	2.00508e-05	0.00743521	-4.26432	Vagina	2.31698e-05	0.00969914	-4.23193	NA	NA	NA	0	1	1	0	2	NA	NA	-4.07242	1.69526	-4.03976	1.68421	NA	NA	NA	NA	4.6528e-05	0.0900267	5.3507e-05	0.092141	NA	NA	NA	NA	0.0151604	0.955879	0.0174779	0.994894	NA	NA
RIT1	NA	NA	NA	Pituitary	2.00508e-05	0.00743521	-4.26432	smultixcan	2.19858e-05	0.00754296	2.00628	NA	NA	NA	0	1	1	0	2	NA	NA	-4.07242	1.69526	2.01323	-0.0914606	NA	NA	NA	NA	4.6528e-05	0.0900267	4.21249e-05	0.225446	NA	NA	NA	NA	0.0151604	0.955879	0.012173	0.999267	NA	NA
RIT1	NA	NA	NA	Whole_Blood	1.91923e-05	0.00826035	-4.27409	Adipose_Subcutaneous	2.31698e-05	0.00803991	-4.23193	NA	NA	NA	0	1	1	0	2	NA	NA	-4.08214	1.69939	-4.03976	1.68421	NA	NA	NA	NA	4.46231e-05	0.0892454	5.3507e-05	0.092141	NA	NA	NA	NA	0.0172347	0.940476	0.014315	0.992931	NA	NA
RIT1	NA	NA	NA	Whole_Blood	1.91923e-05	0.00826035	-4.27409	Artery_Coronary	2.31698e-05	0.00936246	-4.23193	NA	NA	NA	0	1	1	0	2	NA	NA	-4.08214	1.69939	-4.03976	1.68421	NA	NA	NA	NA	4.46231e-05	0.0892454	5.3507e-05	0.092141	NA	NA	NA	NA	0.0172347	0.940476	0.0158594	0.993328	NA	NA
RIT1	NA	NA	NA	Whole_Blood	1.91923e-05	0.00826035	-4.27409	Brain_Caudate_basal_ganglia	2.31698e-05	0.00954324	-4.23193	NA	NA	NA	0	1	1	0	2	NA	NA	-4.08214	1.69939	-4.03976	1.68421	NA	NA	NA	NA	4.46231e-05	0.0892454	5.3507e-05	0.092141	NA	NA	NA	NA	0.0172347	0.940476	0.0183146	0.992446	NA	NA
RIT1	NA	NA	NA	Whole_Blood	1.91923e-05	0.00826035	-4.27409	Breast_Mammary_Tissue	2.31698e-05	0.00771397	-4.23193	NA	NA	NA	0	1	1	0	2	NA	NA	-4.08214	1.69939	-4.03976	1.68421	NA	NA	NA	NA	4.46231e-05	0.0892454	5.3507e-05	0.092141	NA	NA	NA	NA	0.0172347	0.940476	0.0152067	0.992513	NA	NA
RIT1	NA	NA	NA	Whole_Blood	1.91923e-05	0.00826035	-4.27409	Cells_EBV-transformed_lymphocytes	2.31698e-05	0.00788738	-4.23193	NA	NA	NA	0	1	1	0	2	NA	NA	-4.08214	1.69939	-4.03976	1.68421	NA	NA	NA	NA	4.46231e-05	0.0892454	5.3507e-05	0.092141	NA	NA	NA	NA	0.0172347	0.940476	0.015692	0.995556	NA	NA
RIT1	NA	NA	NA	Whole_Blood	1.91923e-05	0.00826035	-4.27409	Esophagus_Mucosa	2.31698e-05	0.0084599	-4.23193	NA	NA	NA	0	1	1	0	2	NA	NA	-4.08214	1.69939	-4.03976	1.68421	NA	NA	NA	NA	4.46231e-05	0.0892454	5.3507e-05	0.092141	NA	NA	NA	NA	0.0172347	0.940476	0.016146	0.992867	NA	NA
RIT1	NA	NA	NA	Whole_Blood	1.91923e-05	0.00826035	-4.27409	Kidney_Cortex	2.47855e-05	0.00869064	4.21674	NA	NA	NA	0	1	1	0	2	NA	NA	-4.08214	1.69939	4.02555	-1.67544	NA	NA	NA	NA	4.46231e-05	0.0892454	5.68412e-05	0.0938482	NA	NA	NA	NA	0.0172347	0.940476	0.0154228	0.996956	NA	NA
RIT1	NA	NA	NA	Whole_Blood	1.91923e-05	0.00826035	-4.27409	Small_Intestine_Terminal_Ileum	2.31698e-05	0.00906209	-4.23193	NA	NA	NA	0	1	1	0	2	NA	NA	-4.08214	1.69939	-4.03976	1.68421	NA	NA	NA	NA	4.46231e-05	0.0892454	5.3507e-05	0.092141	NA	NA	NA	NA	0.0172347	0.940476	0.0170478	0.994819	NA	NA
RIT1	NA	NA	NA	Whole_Blood	1.91923e-05	0.00826035	-4.27409	Vagina	2.31698e-05	0.00969914	-4.23193	NA	NA	NA	0	1	1	0	2	NA	NA	-4.08214	1.69939	-4.03976	1.68421	NA	NA	NA	NA	4.46231e-05	0.0892454	5.3507e-05	0.092141	NA	NA	NA	NA	0.0172347	0.940476	0.0174779	0.994894	NA	NA
RIT1	NA	NA	NA	Whole_Blood	1.91923e-05	0.00826035	-4.27409	smultixcan	2.19858e-05	0.00754296	2.00628	NA	NA	NA	0	1	1	0	2	NA	NA	-4.08214	1.69939	2.01323	-0.0914606	NA	NA	NA	NA	4.46231e-05	0.0892454	4.21249e-05	0.225446	NA	NA	NA	NA	0.0172347	0.940476	0.012173	0.999267	NA	NA
RIT1	NA	NA	NA	smultixcan	1.28113e-07	4.49158e-05	-2.23234	Adipose_Subcutaneous	2.31698e-05	0.00803991	-4.23193	NA	NA	NA	0	1	1	0	2	NA	NA	-2.07141	1.50237	-4.03976	1.68421	NA	NA	NA	NA	3.1509e-07	0.233075	5.3507e-05	0.092141	NA	NA	NA	NA	9.97327e-05	0.999496	0.014315	0.992931	NA	NA
RIT1	NA	NA	NA	smultixcan	1.28113e-07	4.49158e-05	-2.23234	Artery_Coronary	2.31698e-05	0.00936246	-4.23193	NA	NA	NA	0	1	1	0	2	NA	NA	-2.07141	1.50237	-4.03976	1.68421	NA	NA	NA	NA	3.1509e-07	0.233075	5.3507e-05	0.092141	NA	NA	NA	NA	9.97327e-05	0.999496	0.0158594	0.993328	NA	NA
RIT1	NA	NA	NA	smultixcan	1.28113e-07	4.49158e-05	-2.23234	Brain_Caudate_basal_ganglia	2.31698e-05	0.00954324	-4.23193	NA	NA	NA	0	1	1	0	2	NA	NA	-2.07141	1.50237	-4.03976	1.68421	NA	NA	NA	NA	3.1509e-07	0.233075	5.3507e-05	0.092141	NA	NA	NA	NA	9.97327e-05	0.999496	0.0183146	0.992446	NA	NA
RIT1	NA	NA	NA	smultixcan	1.28113e-07	4.49158e-05	-2.23234	Breast_Mammary_Tissue	2.31698e-05	0.00771397	-4.23193	NA	NA	NA	0	1	1	0	2	NA	NA	-2.07141	1.50237	-4.03976	1.68421	NA	NA	NA	NA	3.1509e-07	0.233075	5.3507e-05	0.092141	NA	NA	NA	NA	9.97327e-05	0.999496	0.0152067	0.992513	NA	NA
RIT1	NA	NA	NA	smultixcan	1.28113e-07	4.49158e-05	-2.23234	Cells_EBV-transformed_lymphocytes	2.31698e-05	0.00788738	-4.23193	NA	NA	NA	0	1	1	0	2	NA	NA	-2.07141	1.50237	-4.03976	1.68421	NA	NA	NA	NA	3.1509e-07	0.233075	5.3507e-05	0.092141	NA	NA	NA	NA	9.97327e-05	0.999496	0.015692	0.995556	NA	NA
RIT1	NA	NA	NA	smultixcan	1.28113e-07	4.49158e-05	-2.23234	Esophagus_Mucosa	2.31698e-05	0.0084599	-4.23193	NA	NA	NA	0	1	1	0	2	NA	NA	-2.07141	1.50237	-4.03976	1.68421	NA	NA	NA	NA	3.1509e-07	0.233075	5.3507e-05	0.092141	NA	NA	NA	NA	9.97327e-05	0.999496	0.016146	0.992867	NA	NA
RIT1	NA	NA	NA	smultixcan	1.28113e-07	4.49158e-05	-2.23234	Kidney_Cortex	2.47855e-05	0.00869064	4.21674	NA	NA	NA	0	1	1	0	2	NA	NA	-2.07141	1.50237	4.02555	-1.67544	NA	NA	NA	NA	3.1509e-07	0.233075	5.68412e-05	0.0938482	NA	NA	NA	NA	9.97327e-05	0.999496	0.0154228	0.996956	NA	NA
RIT1	NA	NA	NA	smultixcan	1.28113e-07	4.49158e-05	-2.23234	Small_Intestine_Terminal_Ileum	2.31698e-05	0.00906209	-4.23193	NA	NA	NA	0	1	1	0	2	NA	NA	-2.07141	1.50237	-4.03976	1.68421	NA	NA	NA	NA	3.1509e-07	0.233075	5.3507e-05	0.092141	NA	NA	NA	NA	9.97327e-05	0.999496	0.0170478	0.994819	NA	NA
RIT1	NA	NA	NA	smultixcan	1.28113e-07	4.49158e-05	-2.23234	Vagina	2.31698e-05	0.00969914	-4.23193	NA	NA	NA	0	1	1	0	2	NA	NA	-2.07141	1.50237	-4.03976	1.68421	NA	NA	NA	NA	3.1509e-07	0.233075	5.3507e-05	0.092141	NA	NA	NA	NA	9.97327e-05	0.999496	0.0174779	0.994894	NA	NA
RIT1	NA	NA	NA	smultixcan	1.28113e-07	4.49158e-05	-2.23234	smultixcan	2.19858e-05	0.00754296	2.00628	NA	NA	NA	0	1	1	0	2	NA	NA	-2.07141	1.50237	2.01323	-0.0914606	NA	NA	NA	NA	3.1509e-07	0.233075	4.21249e-05	0.225446	NA	NA	NA	NA	9.97327e-05	0.999496	0.012173	0.999267	NA	NA
SCAMP3	NA	NA	NA	Brain_Cortex	2.36765e-05	0.00975307	4.22706	Adipose_Subcutaneous	3.13245e-05	0.00976252	4.16362	NA	NA	NA	0	1	1	0	2	NA	NA	4.22663	-0.290909	4.1623	-0.293939	NA	NA	NA	NA	2.37214e-05	0.771121	3.15059e-05	0.768804	NA	NA	NA	NA	0.00944416	0.997703	0.00962241	0.998569	NA	NA
SCAMP3	NA	NA	NA	Brain_Cortex	2.36765e-05	0.00975307	4.22706	Breast_Mammary_Tissue	3.13245e-05	0.00959833	-4.16362	NA	NA	NA	0	1	1	0	2	NA	NA	4.22663	-0.290909	-4.1623	0.293939	NA	NA	NA	NA	2.37214e-05	0.771121	3.15059e-05	0.768804	NA	NA	NA	NA	0.00944416	0.997703	0.0096908	0.998717	NA	NA
SCAMP3	NA	NA	NA	Brain_Cortex	2.36765e-05	0.00975307	4.22706	Cells_EBV-transformed_lymphocytes	3.13245e-05	0.0099525	-4.16362	NA	NA	NA	0	1	1	0	2	NA	NA	4.22663	-0.290909	-4.1623	0.293939	NA	NA	NA	NA	2.37214e-05	0.771121	3.15059e-05	0.768804	NA	NA	NA	NA	0.00944416	0.997703	0.0101536	0.995556	NA	NA
SCAMP3	NA	NA	NA	Brain_Cortex	2.36765e-05	0.00975307	4.22706	Lung	3.13245e-05	0.00883504	-4.16362	NA	NA	NA	0	1	1	0	2	NA	NA	4.22663	-0.290909	-4.1623	0.293939	NA	NA	NA	NA	2.37214e-05	0.771121	3.15059e-05	0.768804	NA	NA	NA	NA	0.00944416	0.997703	0.00849419	0.998673	NA	NA
SCAMP3	NA	NA	NA	Brain_Cortex	2.36765e-05	0.00975307	4.22706	Minor_Salivary_Gland	3.13245e-05	0.00925116	-4.16362	NA	NA	NA	0	1	1	0	2	NA	NA	4.22663	-0.290909	-4.1623	0.293939	NA	NA	NA	NA	2.37214e-05	0.771121	3.15059e-05	0.768804	NA	NA	NA	NA	0.00944416	0.997703	0.00931	0.996919	NA	NA
SCAMP3	NA	NA	NA	Brain_Cortex	2.36765e-05	0.00975307	4.22706	Skin_Not_Sun_Exposed_Suprapubic	3.13245e-05	0.00964883	4.16362	NA	NA	NA	0	1	1	0	2	NA	NA	4.22663	-0.290909	4.1623	-0.293939	NA	NA	NA	NA	2.37214e-05	0.771121	3.15059e-05	0.768804	NA	NA	NA	NA	0.00944416	0.997703	0.00975498	0.997342	NA	NA
SCAMP3	NA	NA	NA	Brain_Cortex	2.36765e-05	0.00975307	4.22706	Skin_Sun_Exposed_Lower_leg	3.13245e-05	0.00990362	4.16362	NA	NA	NA	0	1	1	0	2	NA	NA	4.22663	-0.290909	4.1623	-0.293939	NA	NA	NA	NA	2.37214e-05	0.771121	3.15059e-05	0.768804	NA	NA	NA	NA	0.00944416	0.997703	0.00992349	0.996981	NA	NA
SCAMP3	NA	NA	NA	Brain_Cortex	2.36765e-05	0.00975307	4.22706	Spleen	2.05425e-05	0.00694358	4.25891	NA	NA	NA	0	1	1	0	2	NA	NA	4.22663	-0.290909	4.20345	-0.692547	NA	NA	NA	NA	2.37214e-05	0.771121	2.62876e-05	0.488594	NA	NA	NA	NA	0.00944416	0.997703	0.00881473	0.997662	NA	NA
SCAMP3	NA	NA	NA	Brain_Cortex	2.36765e-05	0.00975307	4.22706	smultixcan	3.07179e-05	0.00979011	4.16569	NA	NA	NA	0	1	1	0	2	NA	NA	4.22663	-0.290909	4.08153	-0.302605	NA	NA	NA	NA	2.37214e-05	0.771121	4.23138e-05	0.762231	NA	NA	NA	NA	0.00944416	0.997703	0.0121802	0.999267	NA	NA
SCAMP3	NA	NA	NA	Brain_Nucleus_accumbens_basal_ganglia	2.36765e-05	0.00902423	4.22706	Adipose_Subcutaneous	3.13245e-05	0.00976252	4.16362	NA	NA	NA	0	1	1	0	2	NA	NA	4.22663	-0.290909	4.1623	-0.293939	NA	NA	NA	NA	2.37214e-05	0.771121	3.15059e-05	0.768804	NA	NA	NA	NA	0.00988281	0.999403	0.00962241	0.998569	NA	NA
SCAMP3	NA	NA	NA	Brain_Nucleus_accumbens_basal_ganglia	2.36765e-05	0.00902423	4.22706	Breast_Mammary_Tissue	3.13245e-05	0.00959833	-4.16362	NA	NA	NA	0	1	1	0	2	NA	NA	4.22663	-0.290909	-4.1623	0.293939	NA	NA	NA	NA	2.37214e-05	0.771121	3.15059e-05	0.768804	NA	NA	NA	NA	0.00988281	0.999403	0.0096908	0.998717	NA	NA
SCAMP3	NA	NA	NA	Brain_Nucleus_accumbens_basal_ganglia	2.36765e-05	0.00902423	4.22706	Cells_EBV-transformed_lymphocytes	3.13245e-05	0.0099525	-4.16362	NA	NA	NA	0	1	1	0	2	NA	NA	4.22663	-0.290909	-4.1623	0.293939	NA	NA	NA	NA	2.37214e-05	0.771121	3.15059e-05	0.768804	NA	NA	NA	NA	0.00988281	0.999403	0.0101536	0.995556	NA	NA
SCAMP3	NA	NA	NA	Brain_Nucleus_accumbens_basal_ganglia	2.36765e-05	0.00902423	4.22706	Lung	3.13245e-05	0.00883504	-4.16362	NA	NA	NA	0	1	1	0	2	NA	NA	4.22663	-0.290909	-4.1623	0.293939	NA	NA	NA	NA	2.37214e-05	0.771121	3.15059e-05	0.768804	NA	NA	NA	NA	0.00988281	0.999403	0.00849419	0.998673	NA	NA
SCAMP3	NA	NA	NA	Brain_Nucleus_accumbens_basal_ganglia	2.36765e-05	0.00902423	4.22706	Minor_Salivary_Gland	3.13245e-05	0.00925116	-4.16362	NA	NA	NA	0	1	1	0	2	NA	NA	4.22663	-0.290909	-4.1623	0.293939	NA	NA	NA	NA	2.37214e-05	0.771121	3.15059e-05	0.768804	NA	NA	NA	NA	0.00988281	0.999403	0.00931	0.996919	NA	NA
SCAMP3	NA	NA	NA	Brain_Nucleus_accumbens_basal_ganglia	2.36765e-05	0.00902423	4.22706	Skin_Not_Sun_Exposed_Suprapubic	3.13245e-05	0.00964883	4.16362	NA	NA	NA	0	1	1	0	2	NA	NA	4.22663	-0.290909	4.1623	-0.293939	NA	NA	NA	NA	2.37214e-05	0.771121	3.15059e-05	0.768804	NA	NA	NA	NA	0.00988281	0.999403	0.00975498	0.997342	NA	NA
SCAMP3	NA	NA	NA	Brain_Nucleus_accumbens_basal_ganglia	2.36765e-05	0.00902423	4.22706	Skin_Sun_Exposed_Lower_leg	3.13245e-05	0.00990362	4.16362	NA	NA	NA	0	1	1	0	2	NA	NA	4.22663	-0.290909	4.1623	-0.293939	NA	NA	NA	NA	2.37214e-05	0.771121	3.15059e-05	0.768804	NA	NA	NA	NA	0.00988281	0.999403	0.00992349	0.996981	NA	NA
SCAMP3	NA	NA	NA	Brain_Nucleus_accumbens_basal_ganglia	2.36765e-05	0.00902423	4.22706	Spleen	2.05425e-05	0.00694358	4.25891	NA	NA	NA	0	1	1	0	2	NA	NA	4.22663	-0.290909	4.20345	-0.692547	NA	NA	NA	NA	2.37214e-05	0.771121	2.62876e-05	0.488594	NA	NA	NA	NA	0.00988281	0.999403	0.00881473	0.997662	NA	NA
SCAMP3	NA	NA	NA	Brain_Nucleus_accumbens_basal_ganglia	2.36765e-05	0.00902423	4.22706	smultixcan	3.07179e-05	0.00979011	4.16569	NA	NA	NA	0	1	1	0	2	NA	NA	4.22663	-0.290909	4.08153	-0.302605	NA	NA	NA	NA	2.37214e-05	0.771121	4.23138e-05	0.762231	NA	NA	NA	NA	0.00988281	0.999403	0.0121802	0.999267	NA	NA
SCAMP3	NA	NA	NA	Heart_Atrial_Appendage	2.36765e-05	0.00970409	4.22706	Adipose_Subcutaneous	3.13245e-05	0.00976252	4.16362	NA	NA	NA	0	1	1	0	2	NA	NA	4.22663	-0.290909	4.1623	-0.293939	NA	NA	NA	NA	2.37214e-05	0.771121	3.15059e-05	0.768804	NA	NA	NA	NA	0.00966724	0.996237	0.00962241	0.998569	NA	NA
SCAMP3	NA	NA	NA	Heart_Atrial_Appendage	2.36765e-05	0.00970409	4.22706	Breast_Mammary_Tissue	3.13245e-05	0.00959833	-4.16362	NA	NA	NA	0	1	1	0	2	NA	NA	4.22663	-0.290909	-4.1623	0.293939	NA	NA	NA	NA	2.37214e-05	0.771121	3.15059e-05	0.768804	NA	NA	NA	NA	0.00966724	0.996237	0.0096908	0.998717	NA	NA
SCAMP3	NA	NA	NA	Heart_Atrial_Appendage	2.36765e-05	0.00970409	4.22706	Cells_EBV-transformed_lymphocytes	3.13245e-05	0.0099525	-4.16362	NA	NA	NA	0	1	1	0	2	NA	NA	4.22663	-0.290909	-4.1623	0.293939	NA	NA	NA	NA	2.37214e-05	0.771121	3.15059e-05	0.768804	NA	NA	NA	NA	0.00966724	0.996237	0.0101536	0.995556	NA	NA
SCAMP3	NA	NA	NA	Heart_Atrial_Appendage	2.36765e-05	0.00970409	4.22706	Lung	3.13245e-05	0.00883504	-4.16362	NA	NA	NA	0	1	1	0	2	NA	NA	4.22663	-0.290909	-4.1623	0.293939	NA	NA	NA	NA	2.37214e-05	0.771121	3.15059e-05	0.768804	NA	NA	NA	NA	0.00966724	0.996237	0.00849419	0.998673	NA	NA
SCAMP3	NA	NA	NA	Heart_Atrial_Appendage	2.36765e-05	0.00970409	4.22706	Minor_Salivary_Gland	3.13245e-05	0.00925116	-4.16362	NA	NA	NA	0	1	1	0	2	NA	NA	4.22663	-0.290909	-4.1623	0.293939	NA	NA	NA	NA	2.37214e-05	0.771121	3.15059e-05	0.768804	NA	NA	NA	NA	0.00966724	0.996237	0.00931	0.996919	NA	NA
SCAMP3	NA	NA	NA	Heart_Atrial_Appendage	2.36765e-05	0.00970409	4.22706	Skin_Not_Sun_Exposed_Suprapubic	3.13245e-05	0.00964883	4.16362	NA	NA	NA	0	1	1	0	2	NA	NA	4.22663	-0.290909	4.1623	-0.293939	NA	NA	NA	NA	2.37214e-05	0.771121	3.15059e-05	0.768804	NA	NA	NA	NA	0.00966724	0.996237	0.00975498	0.997342	NA	NA
SCAMP3	NA	NA	NA	Heart_Atrial_Appendage	2.36765e-05	0.00970409	4.22706	Skin_Sun_Exposed_Lower_leg	3.13245e-05	0.00990362	4.16362	NA	NA	NA	0	1	1	0	2	NA	NA	4.22663	-0.290909	4.1623	-0.293939	NA	NA	NA	NA	2.37214e-05	0.771121	3.15059e-05	0.768804	NA	NA	NA	NA	0.00966724	0.996237	0.00992349	0.996981	NA	NA
SCAMP3	NA	NA	NA	Heart_Atrial_Appendage	2.36765e-05	0.00970409	4.22706	Spleen	2.05425e-05	0.00694358	4.25891	NA	NA	NA	0	1	1	0	2	NA	NA	4.22663	-0.290909	4.20345	-0.692547	NA	NA	NA	NA	2.37214e-05	0.771121	2.62876e-05	0.488594	NA	NA	NA	NA	0.00966724	0.996237	0.00881473	0.997662	NA	NA
SCAMP3	NA	NA	NA	Heart_Atrial_Appendage	2.36765e-05	0.00970409	4.22706	smultixcan	3.07179e-05	0.00979011	4.16569	NA	NA	NA	0	1	1	0	2	NA	NA	4.22663	-0.290909	4.08153	-0.302605	NA	NA	NA	NA	2.37214e-05	0.771121	4.23138e-05	0.762231	NA	NA	NA	NA	0.00966724	0.996237	0.0121802	0.999267	NA	NA
SCAMP3	NA	NA	NA	Nerve_Tibial	2.36765e-05	0.00927143	4.22706	Adipose_Subcutaneous	3.13245e-05	0.00976252	4.16362	NA	NA	NA	0	1	1	0	2	NA	NA	4.22663	-0.290909	4.1623	-0.293939	NA	NA	NA	NA	2.37214e-05	0.771121	3.15059e-05	0.768804	NA	NA	NA	NA	0.00873459	0.998126	0.00962241	0.998569	NA	NA
SCAMP3	NA	NA	NA	Nerve_Tibial	2.36765e-05	0.00927143	4.22706	Breast_Mammary_Tissue	3.13245e-05	0.00959833	-4.16362	NA	NA	NA	0	1	1	0	2	NA	NA	4.22663	-0.290909	-4.1623	0.293939	NA	NA	NA	NA	2.37214e-05	0.771121	3.15059e-05	0.768804	NA	NA	NA	NA	0.00873459	0.998126	0.0096908	0.998717	NA	NA
SCAMP3	NA	NA	NA	Nerve_Tibial	2.36765e-05	0.00927143	4.22706	Cells_EBV-transformed_lymphocytes	3.13245e-05	0.0099525	-4.16362	NA	NA	NA	0	1	1	0	2	NA	NA	4.22663	-0.290909	-4.1623	0.293939	NA	NA	NA	NA	2.37214e-05	0.771121	3.15059e-05	0.768804	NA	NA	NA	NA	0.00873459	0.998126	0.0101536	0.995556	NA	NA
SCAMP3	NA	NA	NA	Nerve_Tibial	2.36765e-05	0.00927143	4.22706	Lung	3.13245e-05	0.00883504	-4.16362	NA	NA	NA	0	1	1	0	2	NA	NA	4.22663	-0.290909	-4.1623	0.293939	NA	NA	NA	NA	2.37214e-05	0.771121	3.15059e-05	0.768804	NA	NA	NA	NA	0.00873459	0.998126	0.00849419	0.998673	NA	NA
SCAMP3	NA	NA	NA	Nerve_Tibial	2.36765e-05	0.00927143	4.22706	Minor_Salivary_Gland	3.13245e-05	0.00925116	-4.16362	NA	NA	NA	0	1	1	0	2	NA	NA	4.22663	-0.290909	-4.1623	0.293939	NA	NA	NA	NA	2.37214e-05	0.771121	3.15059e-05	0.768804	NA	NA	NA	NA	0.00873459	0.998126	0.00931	0.996919	NA	NA
SCAMP3	NA	NA	NA	Nerve_Tibial	2.36765e-05	0.00927143	4.22706	Skin_Not_Sun_Exposed_Suprapubic	3.13245e-05	0.00964883	4.16362	NA	NA	NA	0	1	1	0	2	NA	NA	4.22663	-0.290909	4.1623	-0.293939	NA	NA	NA	NA	2.37214e-05	0.771121	3.15059e-05	0.768804	NA	NA	NA	NA	0.00873459	0.998126	0.00975498	0.997342	NA	NA
SCAMP3	NA	NA	NA	Nerve_Tibial	2.36765e-05	0.00927143	4.22706	Skin_Sun_Exposed_Lower_leg	3.13245e-05	0.00990362	4.16362	NA	NA	NA	0	1	1	0	2	NA	NA	4.22663	-0.290909	4.1623	-0.293939	NA	NA	NA	NA	2.37214e-05	0.771121	3.15059e-05	0.768804	NA	NA	NA	NA	0.00873459	0.998126	0.00992349	0.996981	NA	NA
SCAMP3	NA	NA	NA	Nerve_Tibial	2.36765e-05	0.00927143	4.22706	Spleen	2.05425e-05	0.00694358	4.25891	NA	NA	NA	0	1	1	0	2	NA	NA	4.22663	-0.290909	4.20345	-0.692547	NA	NA	NA	NA	2.37214e-05	0.771121	2.62876e-05	0.488594	NA	NA	NA	NA	0.00873459	0.998126	0.00881473	0.997662	NA	NA
SCAMP3	NA	NA	NA	Nerve_Tibial	2.36765e-05	0.00927143	4.22706	smultixcan	3.07179e-05	0.00979011	4.16569	NA	NA	NA	0	1	1	0	2	NA	NA	4.22663	-0.290909	4.08153	-0.302605	NA	NA	NA	NA	2.37214e-05	0.771121	4.23138e-05	0.762231	NA	NA	NA	NA	0.00873459	0.998126	0.0121802	0.999267	NA	NA
SCAMP3	NA	NA	NA	Ovary	2.36765e-05	0.00927709	4.22706	Adipose_Subcutaneous	3.13245e-05	0.00976252	4.16362	NA	NA	NA	0	1	1	0	2	NA	NA	4.22663	-0.290909	4.1623	-0.293939	NA	NA	NA	NA	2.37214e-05	0.771121	3.15059e-05	0.768804	NA	NA	NA	NA	0.00996636	0.997629	0.00962241	0.998569	NA	NA
SCAMP3	NA	NA	NA	Ovary	2.36765e-05	0.00927709	4.22706	Breast_Mammary_Tissue	3.13245e-05	0.00959833	-4.16362	NA	NA	NA	0	1	1	0	2	NA	NA	4.22663	-0.290909	-4.1623	0.293939	NA	NA	NA	NA	2.37214e-05	0.771121	3.15059e-05	0.768804	NA	NA	NA	NA	0.00996636	0.997629	0.0096908	0.998717	NA	NA
SCAMP3	NA	NA	NA	Ovary	2.36765e-05	0.00927709	4.22706	Cells_EBV-transformed_lymphocytes	3.13245e-05	0.0099525	-4.16362	NA	NA	NA	0	1	1	0	2	NA	NA	4.22663	-0.290909	-4.1623	0.293939	NA	NA	NA	NA	2.37214e-05	0.771121	3.15059e-05	0.768804	NA	NA	NA	NA	0.00996636	0.997629	0.0101536	0.995556	NA	NA
SCAMP3	NA	NA	NA	Ovary	2.36765e-05	0.00927709	4.22706	Lung	3.13245e-05	0.00883504	-4.16362	NA	NA	NA	0	1	1	0	2	NA	NA	4.22663	-0.290909	-4.1623	0.293939	NA	NA	NA	NA	2.37214e-05	0.771121	3.15059e-05	0.768804	NA	NA	NA	NA	0.00996636	0.997629	0.00849419	0.998673	NA	NA
SCAMP3	NA	NA	NA	Ovary	2.36765e-05	0.00927709	4.22706	Minor_Salivary_Gland	3.13245e-05	0.00925116	-4.16362	NA	NA	NA	0	1	1	0	2	NA	NA	4.22663	-0.290909	-4.1623	0.293939	NA	NA	NA	NA	2.37214e-05	0.771121	3.15059e-05	0.768804	NA	NA	NA	NA	0.00996636	0.997629	0.00931	0.996919	NA	NA
SCAMP3	NA	NA	NA	Ovary	2.36765e-05	0.00927709	4.22706	Skin_Not_Sun_Exposed_Suprapubic	3.13245e-05	0.00964883	4.16362	NA	NA	NA	0	1	1	0	2	NA	NA	4.22663	-0.290909	4.1623	-0.293939	NA	NA	NA	NA	2.37214e-05	0.771121	3.15059e-05	0.768804	NA	NA	NA	NA	0.00996636	0.997629	0.00975498	0.997342	NA	NA
SCAMP3	NA	NA	NA	Ovary	2.36765e-05	0.00927709	4.22706	Skin_Sun_Exposed_Lower_leg	3.13245e-05	0.00990362	4.16362	NA	NA	NA	0	1	1	0	2	NA	NA	4.22663	-0.290909	4.1623	-0.293939	NA	NA	NA	NA	2.37214e-05	0.771121	3.15059e-05	0.768804	NA	NA	NA	NA	0.00996636	0.997629	0.00992349	0.996981	NA	NA
SCAMP3	NA	NA	NA	Ovary	2.36765e-05	0.00927709	4.22706	Spleen	2.05425e-05	0.00694358	4.25891	NA	NA	NA	0	1	1	0	2	NA	NA	4.22663	-0.290909	4.20345	-0.692547	NA	NA	NA	NA	2.37214e-05	0.771121	2.62876e-05	0.488594	NA	NA	NA	NA	0.00996636	0.997629	0.00881473	0.997662	NA	NA
SCAMP3	NA	NA	NA	Ovary	2.36765e-05	0.00927709	4.22706	smultixcan	3.07179e-05	0.00979011	4.16569	NA	NA	NA	0	1	1	0	2	NA	NA	4.22663	-0.290909	4.08153	-0.302605	NA	NA	NA	NA	2.37214e-05	0.771121	4.23138e-05	0.762231	NA	NA	NA	NA	0.00996636	0.997629	0.0121802	0.999267	NA	NA
SCAMP3	NA	NA	NA	Pancreas	2.36765e-05	0.00825591	4.22706	Adipose_Subcutaneous	3.13245e-05	0.00976252	4.16362	NA	NA	NA	0	1	1	0	2	NA	NA	4.22663	-0.290909	4.1623	-0.293939	NA	NA	NA	NA	2.37214e-05	0.771121	3.15059e-05	0.768804	NA	NA	NA	NA	0.00826829	0.99671	0.00962241	0.998569	NA	NA
SCAMP3	NA	NA	NA	Pancreas	2.36765e-05	0.00825591	4.22706	Breast_Mammary_Tissue	3.13245e-05	0.00959833	-4.16362	NA	NA	NA	0	1	1	0	2	NA	NA	4.22663	-0.290909	-4.1623	0.293939	NA	NA	NA	NA	2.37214e-05	0.771121	3.15059e-05	0.768804	NA	NA	NA	NA	0.00826829	0.99671	0.0096908	0.998717	NA	NA
SCAMP3	NA	NA	NA	Pancreas	2.36765e-05	0.00825591	4.22706	Cells_EBV-transformed_lymphocytes	3.13245e-05	0.0099525	-4.16362	NA	NA	NA	0	1	1	0	2	NA	NA	4.22663	-0.290909	-4.1623	0.293939	NA	NA	NA	NA	2.37214e-05	0.771121	3.15059e-05	0.768804	NA	NA	NA	NA	0.00826829	0.99671	0.0101536	0.995556	NA	NA
SCAMP3	NA	NA	NA	Pancreas	2.36765e-05	0.00825591	4.22706	Lung	3.13245e-05	0.00883504	-4.16362	NA	NA	NA	0	1	1	0	2	NA	NA	4.22663	-0.290909	-4.1623	0.293939	NA	NA	NA	NA	2.37214e-05	0.771121	3.15059e-05	0.768804	NA	NA	NA	NA	0.00826829	0.99671	0.00849419	0.998673	NA	NA
SCAMP3	NA	NA	NA	Pancreas	2.36765e-05	0.00825591	4.22706	Minor_Salivary_Gland	3.13245e-05	0.00925116	-4.16362	NA	NA	NA	0	1	1	0	2	NA	NA	4.22663	-0.290909	-4.1623	0.293939	NA	NA	NA	NA	2.37214e-05	0.771121	3.15059e-05	0.768804	NA	NA	NA	NA	0.00826829	0.99671	0.00931	0.996919	NA	NA
SCAMP3	NA	NA	NA	Pancreas	2.36765e-05	0.00825591	4.22706	Skin_Not_Sun_Exposed_Suprapubic	3.13245e-05	0.00964883	4.16362	NA	NA	NA	0	1	1	0	2	NA	NA	4.22663	-0.290909	4.1623	-0.293939	NA	NA	NA	NA	2.37214e-05	0.771121	3.15059e-05	0.768804	NA	NA	NA	NA	0.00826829	0.99671	0.00975498	0.997342	NA	NA
SCAMP3	NA	NA	NA	Pancreas	2.36765e-05	0.00825591	4.22706	Skin_Sun_Exposed_Lower_leg	3.13245e-05	0.00990362	4.16362	NA	NA	NA	0	1	1	0	2	NA	NA	4.22663	-0.290909	4.1623	-0.293939	NA	NA	NA	NA	2.37214e-05	0.771121	3.15059e-05	0.768804	NA	NA	NA	NA	0.00826829	0.99671	0.00992349	0.996981	NA	NA
SCAMP3	NA	NA	NA	Pancreas	2.36765e-05	0.00825591	4.22706	Spleen	2.05425e-05	0.00694358	4.25891	NA	NA	NA	0	1	1	0	2	NA	NA	4.22663	-0.290909	4.20345	-0.692547	NA	NA	NA	NA	2.37214e-05	0.771121	2.62876e-05	0.488594	NA	NA	NA	NA	0.00826829	0.99671	0.00881473	0.997662	NA	NA
SCAMP3	NA	NA	NA	Pancreas	2.36765e-05	0.00825591	4.22706	smultixcan	3.07179e-05	0.00979011	4.16569	NA	NA	NA	0	1	1	0	2	NA	NA	4.22663	-0.290909	4.08153	-0.302605	NA	NA	NA	NA	2.37214e-05	0.771121	4.23138e-05	0.762231	NA	NA	NA	NA	0.00826829	0.99671	0.0121802	0.999267	NA	NA
SCAMP3	NA	NA	NA	Pituitary	2.36765e-05	0.00827797	4.22706	Adipose_Subcutaneous	3.13245e-05	0.00976252	4.16362	NA	NA	NA	0	1	1	0	2	NA	NA	4.22663	-0.290909	4.1623	-0.293939	NA	NA	NA	NA	2.37214e-05	0.771121	3.15059e-05	0.768804	NA	NA	NA	NA	0.00882853	0.99743	0.00962241	0.998569	NA	NA
SCAMP3	NA	NA	NA	Pituitary	2.36765e-05	0.00827797	4.22706	Breast_Mammary_Tissue	3.13245e-05	0.00959833	-4.16362	NA	NA	NA	0	1	1	0	2	NA	NA	4.22663	-0.290909	-4.1623	0.293939	NA	NA	NA	NA	2.37214e-05	0.771121	3.15059e-05	0.768804	NA	NA	NA	NA	0.00882853	0.99743	0.0096908	0.998717	NA	NA
SCAMP3	NA	NA	NA	Pituitary	2.36765e-05	0.00827797	4.22706	Cells_EBV-transformed_lymphocytes	3.13245e-05	0.0099525	-4.16362	NA	NA	NA	0	1	1	0	2	NA	NA	4.22663	-0.290909	-4.1623	0.293939	NA	NA	NA	NA	2.37214e-05	0.771121	3.15059e-05	0.768804	NA	NA	NA	NA	0.00882853	0.99743	0.0101536	0.995556	NA	NA
SCAMP3	NA	NA	NA	Pituitary	2.36765e-05	0.00827797	4.22706	Lung	3.13245e-05	0.00883504	-4.16362	NA	NA	NA	0	1	1	0	2	NA	NA	4.22663	-0.290909	-4.1623	0.293939	NA	NA	NA	NA	2.37214e-05	0.771121	3.15059e-05	0.768804	NA	NA	NA	NA	0.00882853	0.99743	0.00849419	0.998673	NA	NA
SCAMP3	NA	NA	NA	Pituitary	2.36765e-05	0.00827797	4.22706	Minor_Salivary_Gland	3.13245e-05	0.00925116	-4.16362	NA	NA	NA	0	1	1	0	2	NA	NA	4.22663	-0.290909	-4.1623	0.293939	NA	NA	NA	NA	2.37214e-05	0.771121	3.15059e-05	0.768804	NA	NA	NA	NA	0.00882853	0.99743	0.00931	0.996919	NA	NA
SCAMP3	NA	NA	NA	Pituitary	2.36765e-05	0.00827797	4.22706	Skin_Not_Sun_Exposed_Suprapubic	3.13245e-05	0.00964883	4.16362	NA	NA	NA	0	1	1	0	2	NA	NA	4.22663	-0.290909	4.1623	-0.293939	NA	NA	NA	NA	2.37214e-05	0.771121	3.15059e-05	0.768804	NA	NA	NA	NA	0.00882853	0.99743	0.00975498	0.997342	NA	NA
SCAMP3	NA	NA	NA	Pituitary	2.36765e-05	0.00827797	4.22706	Skin_Sun_Exposed_Lower_leg	3.13245e-05	0.00990362	4.16362	NA	NA	NA	0	1	1	0	2	NA	NA	4.22663	-0.290909	4.1623	-0.293939	NA	NA	NA	NA	2.37214e-05	0.771121	3.15059e-05	0.768804	NA	NA	NA	NA	0.00882853	0.99743	0.00992349	0.996981	NA	NA
SCAMP3	NA	NA	NA	Pituitary	2.36765e-05	0.00827797	4.22706	Spleen	2.05425e-05	0.00694358	4.25891	NA	NA	NA	0	1	1	0	2	NA	NA	4.22663	-0.290909	4.20345	-0.692547	NA	NA	NA	NA	2.37214e-05	0.771121	2.62876e-05	0.488594	NA	NA	NA	NA	0.00882853	0.99743	0.00881473	0.997662	NA	NA
SCAMP3	NA	NA	NA	Pituitary	2.36765e-05	0.00827797	4.22706	smultixcan	3.07179e-05	0.00979011	4.16569	NA	NA	NA	0	1	1	0	2	NA	NA	4.22663	-0.290909	4.08153	-0.302605	NA	NA	NA	NA	2.37214e-05	0.771121	4.23138e-05	0.762231	NA	NA	NA	NA	0.00882853	0.99743	0.0121802	0.999267	NA	NA
SCAMP3	NA	NA	NA	Testis	2.36765e-05	0.00994675	4.22706	Adipose_Subcutaneous	3.13245e-05	0.00976252	4.16362	NA	NA	NA	0	1	1	0	2	NA	NA	4.22663	-0.290909	4.1623	-0.293939	NA	NA	NA	NA	2.37214e-05	0.771121	3.15059e-05	0.768804	NA	NA	NA	NA	0.00997002	0.999923	0.00962241	0.998569	NA	NA
SCAMP3	NA	NA	NA	Testis	2.36765e-05	0.00994675	4.22706	Breast_Mammary_Tissue	3.13245e-05	0.00959833	-4.16362	NA	NA	NA	0	1	1	0	2	NA	NA	4.22663	-0.290909	-4.1623	0.293939	NA	NA	NA	NA	2.37214e-05	0.771121	3.15059e-05	0.768804	NA	NA	NA	NA	0.00997002	0.999923	0.0096908	0.998717	NA	NA
SCAMP3	NA	NA	NA	Testis	2.36765e-05	0.00994675	4.22706	Cells_EBV-transformed_lymphocytes	3.13245e-05	0.0099525	-4.16362	NA	NA	NA	0	1	1	0	2	NA	NA	4.22663	-0.290909	-4.1623	0.293939	NA	NA	NA	NA	2.37214e-05	0.771121	3.15059e-05	0.768804	NA	NA	NA	NA	0.00997002	0.999923	0.0101536	0.995556	NA	NA
SCAMP3	NA	NA	NA	Testis	2.36765e-05	0.00994675	4.22706	Lung	3.13245e-05	0.00883504	-4.16362	NA	NA	NA	0	1	1	0	2	NA	NA	4.22663	-0.290909	-4.1623	0.293939	NA	NA	NA	NA	2.37214e-05	0.771121	3.15059e-05	0.768804	NA	NA	NA	NA	0.00997002	0.999923	0.00849419	0.998673	NA	NA
SCAMP3	NA	NA	NA	Testis	2.36765e-05	0.00994675	4.22706	Minor_Salivary_Gland	3.13245e-05	0.00925116	-4.16362	NA	NA	NA	0	1	1	0	2	NA	NA	4.22663	-0.290909	-4.1623	0.293939	NA	NA	NA	NA	2.37214e-05	0.771121	3.15059e-05	0.768804	NA	NA	NA	NA	0.00997002	0.999923	0.00931	0.996919	NA	NA
SCAMP3	NA	NA	NA	Testis	2.36765e-05	0.00994675	4.22706	Skin_Not_Sun_Exposed_Suprapubic	3.13245e-05	0.00964883	4.16362	NA	NA	NA	0	1	1	0	2	NA	NA	4.22663	-0.290909	4.1623	-0.293939	NA	NA	NA	NA	2.37214e-05	0.771121	3.15059e-05	0.768804	NA	NA	NA	NA	0.00997002	0.999923	0.00975498	0.997342	NA	NA
SCAMP3	NA	NA	NA	Testis	2.36765e-05	0.00994675	4.22706	Skin_Sun_Exposed_Lower_leg	3.13245e-05	0.00990362	4.16362	NA	NA	NA	0	1	1	0	2	NA	NA	4.22663	-0.290909	4.1623	-0.293939	NA	NA	NA	NA	2.37214e-05	0.771121	3.15059e-05	0.768804	NA	NA	NA	NA	0.00997002	0.999923	0.00992349	0.996981	NA	NA
SCAMP3	NA	NA	NA	Testis	2.36765e-05	0.00994675	4.22706	Spleen	2.05425e-05	0.00694358	4.25891	NA	NA	NA	0	1	1	0	2	NA	NA	4.22663	-0.290909	4.20345	-0.692547	NA	NA	NA	NA	2.37214e-05	0.771121	2.62876e-05	0.488594	NA	NA	NA	NA	0.00997002	0.999923	0.00881473	0.997662	NA	NA
SCAMP3	NA	NA	NA	Testis	2.36765e-05	0.00994675	4.22706	smultixcan	3.07179e-05	0.00979011	4.16569	NA	NA	NA	0	1	1	0	2	NA	NA	4.22663	-0.290909	4.08153	-0.302605	NA	NA	NA	NA	2.37214e-05	0.771121	4.23138e-05	0.762231	NA	NA	NA	NA	0.00997002	0.999923	0.0121802	0.999267	NA	NA
SCAMP3	NA	NA	NA	smultixcan	2.36765e-05	0.00459514	3.38165	Adipose_Subcutaneous	3.13245e-05	0.00976252	4.16362	NA	NA	NA	0	1	1	0	2	NA	NA	3.38131	-0.232727	4.1623	-0.293939	NA	NA	NA	NA	2.37214e-05	0.771121	3.15059e-05	0.768804	NA	NA	NA	NA	0.00466734	0.999496	0.00962241	0.998569	NA	NA
SCAMP3	NA	NA	NA	smultixcan	2.36765e-05	0.00459514	3.38165	Breast_Mammary_Tissue	3.13245e-05	0.00959833	-4.16362	NA	NA	NA	0	1	1	0	2	NA	NA	3.38131	-0.232727	-4.1623	0.293939	NA	NA	NA	NA	2.37214e-05	0.771121	3.15059e-05	0.768804	NA	NA	NA	NA	0.00466734	0.999496	0.0096908	0.998717	NA	NA
SCAMP3	NA	NA	NA	smultixcan	2.36765e-05	0.00459514	3.38165	Cells_EBV-transformed_lymphocytes	3.13245e-05	0.0099525	-4.16362	NA	NA	NA	0	1	1	0	2	NA	NA	3.38131	-0.232727	-4.1623	0.293939	NA	NA	NA	NA	2.37214e-05	0.771121	3.15059e-05	0.768804	NA	NA	NA	NA	0.00466734	0.999496	0.0101536	0.995556	NA	NA
SCAMP3	NA	NA	NA	smultixcan	2.36765e-05	0.00459514	3.38165	Lung	3.13245e-05	0.00883504	-4.16362	NA	NA	NA	0	1	1	0	2	NA	NA	3.38131	-0.232727	-4.1623	0.293939	NA	NA	NA	NA	2.37214e-05	0.771121	3.15059e-05	0.768804	NA	NA	NA	NA	0.00466734	0.999496	0.00849419	0.998673	NA	NA
SCAMP3	NA	NA	NA	smultixcan	2.36765e-05	0.00459514	3.38165	Minor_Salivary_Gland	3.13245e-05	0.00925116	-4.16362	NA	NA	NA	0	1	1	0	2	NA	NA	3.38131	-0.232727	-4.1623	0.293939	NA	NA	NA	NA	2.37214e-05	0.771121	3.15059e-05	0.768804	NA	NA	NA	NA	0.00466734	0.999496	0.00931	0.996919	NA	NA
SCAMP3	NA	NA	NA	smultixcan	2.36765e-05	0.00459514	3.38165	Skin_Not_Sun_Exposed_Suprapubic	3.13245e-05	0.00964883	4.16362	NA	NA	NA	0	1	1	0	2	NA	NA	3.38131	-0.232727	4.1623	-0.293939	NA	NA	NA	NA	2.37214e-05	0.771121	3.15059e-05	0.768804	NA	NA	NA	NA	0.00466734	0.999496	0.00975498	0.997342	NA	NA
SCAMP3	NA	NA	NA	smultixcan	2.36765e-05	0.00459514	3.38165	Skin_Sun_Exposed_Lower_leg	3.13245e-05	0.00990362	4.16362	NA	NA	NA	0	1	1	0	2	NA	NA	3.38131	-0.232727	4.1623	-0.293939	NA	NA	NA	NA	2.37214e-05	0.771121	3.15059e-05	0.768804	NA	NA	NA	NA	0.00466734	0.999496	0.00992349	0.996981	NA	NA
SCAMP3	NA	NA	NA	smultixcan	2.36765e-05	0.00459514	3.38165	Spleen	2.05425e-05	0.00694358	4.25891	NA	NA	NA	0	1	1	0	2	NA	NA	3.38131	-0.232727	4.20345	-0.692547	NA	NA	NA	NA	2.37214e-05	0.771121	2.62876e-05	0.488594	NA	NA	NA	NA	0.00466734	0.999496	0.00881473	0.997662	NA	NA
SCAMP3	NA	NA	NA	smultixcan	2.36765e-05	0.00459514	3.38165	smultixcan	3.07179e-05	0.00979011	4.16569	NA	NA	NA	0	1	1	0	2	NA	NA	3.38131	-0.232727	4.08153	-0.302605	NA	NA	NA	NA	2.37214e-05	0.771121	4.23138e-05	0.762231	NA	NA	NA	NA	0.00466734	0.999496	0.0121802	0.999267	NA	NA
SFTPA1	NA	NA	NA	Lung	1.15742e-08	2.11643e-05	5.70588	Lung	1.27285e-05	0.00408867	4.36472	NA	NA	NA	0	1	1	0	2	NA	NA	5.79835	0.387205	4.29848	-0.77686	NA	NA	NA	NA	6.69708e-09	0.698604	1.71971e-05	0.437242	NA	NA	NA	NA	1.26125e-05	0.996125	0.0051748	0.998673	NA	NA
SFTPA1	NA	NA	NA	Lung	1.15742e-08	2.11643e-05	5.70588	smultixcan	1.27285e-05	0.00483122	4.36472	NA	NA	NA	0	1	1	0	2	NA	NA	5.79835	0.387205	4.29848	-0.77686	NA	NA	NA	NA	6.69708e-09	0.698604	1.71971e-05	0.437242	NA	NA	NA	NA	1.26125e-05	0.996125	0.00596052	0.999267	NA	NA
SFTPA1	NA	NA	NA	smultixcan	3.98089e-08	1.54523e-05	2.5018	Lung	1.27285e-05	0.00408867	4.36472	NA	NA	NA	0	1	1	0	2	NA	NA	1.00664	-0.0142379	4.29848	-0.77686	NA	NA	NA	NA	0.00142813	0.901269	1.71971e-05	0.437242	NA	NA	NA	NA	0.1026	0.999496	0.0051748	0.998673	NA	NA
SFTPA1	NA	NA	NA	smultixcan	3.98089e-08	1.54523e-05	2.5018	smultixcan	1.27285e-05	0.00483122	4.36472	NA	NA	NA	0	1	1	0	2	NA	NA	1.00664	-0.0142379	4.29848	-0.77686	NA	NA	NA	NA	0.00142813	0.901269	1.71971e-05	0.437242	NA	NA	NA	NA	0.1026	0.999496	0.00596052	0.999267	NA	NA
SFTPA2	NA	NA	NA	Brain_Anterior_cingulate_cortex_BA24	7.12021e-10	1.13639e-06	-6.16339	Lung	8.22501e-09	6.48505e-06	-5.76378	NA	NA	NA	0	1	1	0	2	NA	NA	-6.19936	0.129492	-5.77622	0.120805	NA	NA	NA	NA	5.66947e-10	0.896968	7.63958e-09	0.903845	NA	NA	NA	NA	1.09685e-06	0.999673	6.04172e-06	0.998673	NA	NA
SFTPA2	NA	NA	NA	Brain_Anterior_cingulate_cortex_BA24	7.12021e-10	1.13639e-06	-6.16339	smultixcan	8.22501e-09	8.95103e-06	-5.76378	NA	NA	NA	0	1	1	0	2	NA	NA	-6.19936	0.129492	-5.77622	0.120805	NA	NA	NA	NA	5.66947e-10	0.896968	7.63958e-09	0.903845	NA	NA	NA	NA	1.09685e-06	0.999673	8.1822e-06	0.999267	NA	NA
SFTPA2	NA	NA	NA	Brain_Caudate_basal_ganglia	6.02194e-08	8.85225e-05	-5.41815	Lung	8.22501e-09	6.48505e-06	-5.76378	NA	NA	NA	0	1	1	0	2	NA	NA	-5.44435	0.1422	-5.77622	0.120805	NA	NA	NA	NA	5.19957e-08	0.886922	7.63958e-09	0.903845	NA	NA	NA	NA	7.04889e-05	0.995683	6.04172e-06	0.998673	NA	NA
SFTPA2	NA	NA	NA	Brain_Caudate_basal_ganglia	6.02194e-08	8.85225e-05	-5.41815	smultixcan	8.22501e-09	8.95103e-06	-5.76378	NA	NA	NA	0	1	1	0	2	NA	NA	-5.44435	0.1422	-5.77622	0.120805	NA	NA	NA	NA	5.19957e-08	0.886922	7.63958e-09	0.903845	NA	NA	NA	NA	7.04889e-05	0.995683	8.1822e-06	0.999267	NA	NA
SFTPA2	NA	NA	NA	Brain_Hippocampus	1.56507e-07	0.000194172	-5.24474	Lung	8.22501e-09	6.48505e-06	-5.76378	NA	NA	NA	0	1	1	0	2	NA	NA	-5.27292	0.113712	-5.77622	0.120805	NA	NA	NA	NA	1.3427e-07	0.909466	7.63958e-09	0.903845	NA	NA	NA	NA	0.000155633	0.999283	6.04172e-06	0.998673	NA	NA
SFTPA2	NA	NA	NA	Brain_Hippocampus	1.56507e-07	0.000194172	-5.24474	smultixcan	8.22501e-09	8.95103e-06	-5.76378	NA	NA	NA	0	1	1	0	2	NA	NA	-5.27292	0.113712	-5.77622	0.120805	NA	NA	NA	NA	1.3427e-07	0.909466	7.63958e-09	0.903845	NA	NA	NA	NA	0.000155633	0.999283	8.1822e-06	0.999267	NA	NA
SFTPA2	NA	NA	NA	Brain_Nucleus_accumbens_basal_ganglia	8.09999e-10	1.04859e-06	-6.14296	Lung	8.22501e-09	6.48505e-06	-5.76378	NA	NA	NA	0	1	1	0	2	NA	NA	-6.17797	0.136037	-5.77622	0.120805	NA	NA	NA	NA	6.49305e-10	0.891792	7.63958e-09	0.903845	NA	NA	NA	NA	8.71655e-07	0.999403	6.04172e-06	0.998673	NA	NA
SFTPA2	NA	NA	NA	Brain_Nucleus_accumbens_basal_ganglia	8.09999e-10	1.04859e-06	-6.14296	smultixcan	8.22501e-09	8.95103e-06	-5.76378	NA	NA	NA	0	1	1	0	2	NA	NA	-6.17797	0.136037	-5.77622	0.120805	NA	NA	NA	NA	6.49305e-10	0.891792	7.63958e-09	0.903845	NA	NA	NA	NA	8.71655e-07	0.999403	8.1822e-06	0.999267	NA	NA
SFTPA2	NA	NA	NA	Lung	1.12148e-07	0.000130499	5.30585	Lung	8.22501e-09	6.48505e-06	-5.76378	NA	NA	NA	0	1	1	0	2	NA	NA	5.33412	-0.113949	-5.77622	0.120805	NA	NA	NA	NA	9.60116e-08	0.909278	7.63958e-09	0.903845	NA	NA	NA	NA	0.000105477	0.999383	6.04172e-06	0.998673	NA	NA
SFTPA2	NA	NA	NA	Lung	1.12148e-07	0.000130499	5.30585	smultixcan	8.22501e-09	8.95103e-06	-5.76378	NA	NA	NA	0	1	1	0	2	NA	NA	5.33412	-0.113949	-5.77622	0.120805	NA	NA	NA	NA	9.60116e-08	0.909278	7.63958e-09	0.903845	NA	NA	NA	NA	0.000105477	0.999383	8.1822e-06	0.999267	NA	NA
SFTPA2	NA	NA	NA	Prostate	1.56507e-07	0.000124903	5.24474	Lung	8.22501e-09	6.48505e-06	-5.76378	NA	NA	NA	0	1	1	0	2	NA	NA	5.27292	0.00279183	-5.77622	0.120805	NA	NA	NA	NA	1.3427e-07	0.997772	7.63958e-09	0.903845	NA	NA	NA	NA	0.000111051	0.999613	6.04172e-06	0.998673	NA	NA
SFTPA2	NA	NA	NA	Prostate	1.56507e-07	0.000124903	5.24474	smultixcan	8.22501e-09	8.95103e-06	-5.76378	NA	NA	NA	0	1	1	0	2	NA	NA	5.27292	0.00279183	-5.77622	0.120805	NA	NA	NA	NA	1.3427e-07	0.997772	7.63958e-09	0.903845	NA	NA	NA	NA	0.000111051	0.999613	8.1822e-06	0.999267	NA	NA
SFTPA2	NA	NA	NA	Small_Intestine_Terminal_Ileum	1.56507e-07	0.000120865	-5.24474	Lung	8.22501e-09	6.48505e-06	-5.76378	NA	NA	NA	0	1	1	0	2	NA	NA	-5.27292	0.113712	-5.77622	0.120805	NA	NA	NA	NA	1.3427e-07	0.909466	7.63958e-09	0.903845	NA	NA	NA	NA	0.00010072	0.999007	6.04172e-06	0.998673	NA	NA
SFTPA2	NA	NA	NA	Small_Intestine_Terminal_Ileum	1.56507e-07	0.000120865	-5.24474	smultixcan	8.22501e-09	8.95103e-06	-5.76378	NA	NA	NA	0	1	1	0	2	NA	NA	-5.27292	0.113712	-5.77622	0.120805	NA	NA	NA	NA	1.3427e-07	0.909466	7.63958e-09	0.903845	NA	NA	NA	NA	0.00010072	0.999007	8.1822e-06	0.999267	NA	NA
SFTPA2	NA	NA	NA	smultixcan	7.93182e-08	2.82646e-05	-0.894498	Lung	8.22501e-09	6.48505e-06	-5.76378	NA	NA	NA	0	1	1	0	2	NA	NA	-1.0725	0.174192	-5.77622	0.120805	NA	NA	NA	NA	1.02125e-08	0.99739	7.63958e-09	0.903845	NA	NA	NA	NA	4.46081e-06	0.999602	6.04172e-06	0.998673	NA	NA
SFTPA2	NA	NA	NA	smultixcan	7.93182e-08	2.82646e-05	-0.894498	smultixcan	8.22501e-09	8.95103e-06	-5.76378	NA	NA	NA	0	1	1	0	2	NA	NA	-1.0725	0.174192	-5.77622	0.120805	NA	NA	NA	NA	1.02125e-08	0.99739	7.63958e-09	0.903845	NA	NA	NA	NA	4.46081e-06	0.999602	8.1822e-06	0.999267	NA	NA
SFTPD	NA	NA	NA	Adrenal_Gland	2.8952e-11	4.67616e-08	6.65181	Artery_Tibial	2.06499e-05	0.00856808	-4.25775	NA	NA	NA	0	1	1	0	2	NA	NA	6.73371	0.138836	-4.33565	-0.291005	NA	NA	NA	NA	1.65395e-11	0.88958	1.45329e-05	0.771047	NA	NA	NA	NA	3.63736e-08	0.999551	0.00586593	0.99842	NA	NA
SFTPD	NA	NA	NA	Adrenal_Gland	2.8952e-11	4.67616e-08	6.65181	Brain_Anterior_cingulate_cortex_BA24	2.39749e-07	0.000294877	-5.16554	NA	NA	NA	0	1	1	0	2	NA	NA	6.73371	0.138836	-5.24292	-0.23588	NA	NA	NA	NA	1.65395e-11	0.88958	1.58056e-07	0.813525	NA	NA	NA	NA	3.63736e-08	0.999551	0.000211228	0.996086	NA	NA
SFTPD	NA	NA	NA	Adrenal_Gland	2.8952e-11	4.67616e-08	6.65181	smultixcan	4.31399e-08	3.72754e-05	0.747094	NA	NA	NA	0	1	1	0	2	NA	NA	6.73371	0.138836	0.766442	0.0684323	NA	NA	NA	NA	1.65395e-11	0.88958	2.24529e-08	0.924256	NA	NA	NA	NA	3.63736e-08	0.999551	2.06922e-05	0.999267	NA	NA
SFTPD	NA	NA	NA	Brain_Amygdala	6.43196e-09	1.12656e-05	5.80512	Artery_Tibial	2.06499e-05	0.00856808	-4.25775	NA	NA	NA	0	1	1	0	2	NA	NA	5.86654	0.100671	-4.33565	-0.291005	NA	NA	NA	NA	4.44987e-09	0.919812	1.45329e-05	0.771047	NA	NA	NA	NA	8.11359e-06	0.996547	0.00586593	0.99842	NA	NA
SFTPD	NA	NA	NA	Brain_Amygdala	6.43196e-09	1.12656e-05	5.80512	Brain_Anterior_cingulate_cortex_BA24	2.39749e-07	0.000294877	-5.16554	NA	NA	NA	0	1	1	0	2	NA	NA	5.86654	0.100671	-5.24292	-0.23588	NA	NA	NA	NA	4.44987e-09	0.919812	1.58056e-07	0.813525	NA	NA	NA	NA	8.11359e-06	0.996547	0.000211228	0.996086	NA	NA
SFTPD	NA	NA	NA	Brain_Amygdala	6.43196e-09	1.12656e-05	5.80512	smultixcan	4.31399e-08	3.72754e-05	0.747094	NA	NA	NA	0	1	1	0	2	NA	NA	5.86654	0.100671	0.766442	0.0684323	NA	NA	NA	NA	4.44987e-09	0.919812	2.24529e-08	0.924256	NA	NA	NA	NA	8.11359e-06	0.996547	2.06922e-05	0.999267	NA	NA
SFTPD	NA	NA	NA	Brain_Anterior_cingulate_cortex_BA24	6.78676e-09	8.42463e-06	5.79612	Artery_Tibial	2.06499e-05	0.00856808	-4.25775	NA	NA	NA	0	1	1	0	2	NA	NA	5.87058	0.224963	-4.33565	-0.291005	NA	NA	NA	NA	4.34272e-09	0.822008	1.45329e-05	0.771047	NA	NA	NA	NA	5.04102e-06	0.999174	0.00586593	0.99842	NA	NA
SFTPD	NA	NA	NA	Brain_Anterior_cingulate_cortex_BA24	6.78676e-09	8.42463e-06	5.79612	Brain_Anterior_cingulate_cortex_BA24	2.39749e-07	0.000294877	-5.16554	NA	NA	NA	0	1	1	0	2	NA	NA	5.87058	0.224963	-5.24292	-0.23588	NA	NA	NA	NA	4.34272e-09	0.822008	1.58056e-07	0.813525	NA	NA	NA	NA	5.04102e-06	0.999174	0.000211228	0.996086	NA	NA
SFTPD	NA	NA	NA	Brain_Anterior_cingulate_cortex_BA24	6.78676e-09	8.42463e-06	5.79612	smultixcan	4.31399e-08	3.72754e-05	0.747094	NA	NA	NA	0	1	1	0	2	NA	NA	5.87058	0.224963	0.766442	0.0684323	NA	NA	NA	NA	4.34272e-09	0.822008	2.24529e-08	0.924256	NA	NA	NA	NA	5.04102e-06	0.999174	2.06922e-05	0.999267	NA	NA
SFTPD	NA	NA	NA	Brain_Caudate_basal_ganglia	7.24058e-07	0.000709577	4.9548	Artery_Tibial	2.06499e-05	0.00856808	-4.25775	NA	NA	NA	0	1	1	0	2	NA	NA	5.01278	0.135581	-4.33565	-0.291005	NA	NA	NA	NA	5.36493e-07	0.892152	1.45329e-05	0.771047	NA	NA	NA	NA	0.000595068	0.995683	0.00586593	0.99842	NA	NA
SFTPD	NA	NA	NA	Brain_Caudate_basal_ganglia	7.24058e-07	0.000709577	4.9548	Brain_Anterior_cingulate_cortex_BA24	2.39749e-07	0.000294877	-5.16554	NA	NA	NA	0	1	1	0	2	NA	NA	5.01278	0.135581	-5.24292	-0.23588	NA	NA	NA	NA	5.36493e-07	0.892152	1.58056e-07	0.813525	NA	NA	NA	NA	0.000595068	0.995683	0.000211228	0.996086	NA	NA
SFTPD	NA	NA	NA	Brain_Caudate_basal_ganglia	7.24058e-07	0.000709577	4.9548	smultixcan	4.31399e-08	3.72754e-05	0.747094	NA	NA	NA	0	1	1	0	2	NA	NA	5.01278	0.135581	0.766442	0.0684323	NA	NA	NA	NA	5.36493e-07	0.892152	2.24529e-08	0.924256	NA	NA	NA	NA	0.000595068	0.995683	2.06922e-05	0.999267	NA	NA
SFTPD	NA	NA	NA	Brain_Cerebellar_Hemisphere	4.53317e-07	0.00052	5.04509	Artery_Tibial	2.06499e-05	0.00856808	-4.25775	NA	NA	NA	0	1	1	0	2	NA	NA	5.07925	-0.0464197	-4.33565	-0.291005	NA	NA	NA	NA	3.78929e-07	0.962976	1.45329e-05	0.771047	NA	NA	NA	NA	0.000408623	0.998253	0.00586593	0.99842	NA	NA
SFTPD	NA	NA	NA	Brain_Cerebellar_Hemisphere	4.53317e-07	0.00052	5.04509	Brain_Anterior_cingulate_cortex_BA24	2.39749e-07	0.000294877	-5.16554	NA	NA	NA	0	1	1	0	2	NA	NA	5.07925	-0.0464197	-5.24292	-0.23588	NA	NA	NA	NA	3.78929e-07	0.962976	1.58056e-07	0.813525	NA	NA	NA	NA	0.000408623	0.998253	0.000211228	0.996086	NA	NA
SFTPD	NA	NA	NA	Brain_Cerebellar_Hemisphere	4.53317e-07	0.00052	5.04509	smultixcan	4.31399e-08	3.72754e-05	0.747094	NA	NA	NA	0	1	1	0	2	NA	NA	5.07925	-0.0464197	0.766442	0.0684323	NA	NA	NA	NA	3.78929e-07	0.962976	2.24529e-08	0.924256	NA	NA	NA	NA	0.000408623	0.998253	2.06922e-05	0.999267	NA	NA
SFTPD	NA	NA	NA	Brain_Cerebellum	1.92836e-07	0.000206036	5.20611	Artery_Tibial	2.06499e-05	0.00856808	-4.25775	NA	NA	NA	0	1	1	0	2	NA	NA	5.28365	0.231166	-4.33565	-0.291005	NA	NA	NA	NA	1.26634e-07	0.817186	1.45329e-05	0.771047	NA	NA	NA	NA	0.000127942	0.999795	0.00586593	0.99842	NA	NA
SFTPD	NA	NA	NA	Brain_Cerebellum	1.92836e-07	0.000206036	5.20611	Brain_Anterior_cingulate_cortex_BA24	2.39749e-07	0.000294877	-5.16554	NA	NA	NA	0	1	1	0	2	NA	NA	5.28365	0.231166	-5.24292	-0.23588	NA	NA	NA	NA	1.26634e-07	0.817186	1.58056e-07	0.813525	NA	NA	NA	NA	0.000127942	0.999795	0.000211228	0.996086	NA	NA
SFTPD	NA	NA	NA	Brain_Cerebellum	1.92836e-07	0.000206036	5.20611	smultixcan	4.31399e-08	3.72754e-05	0.747094	NA	NA	NA	0	1	1	0	2	NA	NA	5.28365	0.231166	0.766442	0.0684323	NA	NA	NA	NA	1.26634e-07	0.817186	2.24529e-08	0.924256	NA	NA	NA	NA	0.000127942	0.999795	2.06922e-05	0.999267	NA	NA
SFTPD	NA	NA	NA	Brain_Cortex	1.88142e-07	0.000172888	5.21069	Artery_Tibial	2.06499e-05	0.00856808	-4.25775	NA	NA	NA	0	1	1	0	2	NA	NA	5.31935	0.453211	-4.33565	-0.291005	NA	NA	NA	NA	1.0414e-07	0.650397	1.45329e-05	0.771047	NA	NA	NA	NA	0.000116846	0.997703	0.00586593	0.99842	NA	NA
SFTPD	NA	NA	NA	Brain_Cortex	1.88142e-07	0.000172888	5.21069	Brain_Anterior_cingulate_cortex_BA24	2.39749e-07	0.000294877	-5.16554	NA	NA	NA	0	1	1	0	2	NA	NA	5.31935	0.453211	-5.24292	-0.23588	NA	NA	NA	NA	1.0414e-07	0.650397	1.58056e-07	0.813525	NA	NA	NA	NA	0.000116846	0.997703	0.000211228	0.996086	NA	NA
SFTPD	NA	NA	NA	Brain_Cortex	1.88142e-07	0.000172888	5.21069	smultixcan	4.31399e-08	3.72754e-05	0.747094	NA	NA	NA	0	1	1	0	2	NA	NA	5.31935	0.453211	0.766442	0.0684323	NA	NA	NA	NA	1.0414e-07	0.650397	2.24529e-08	0.924256	NA	NA	NA	NA	0.000116846	0.997703	2.06922e-05	0.999267	NA	NA
SFTPD	NA	NA	NA	Brain_Frontal_Cortex_BA9	9.31796e-09	9.92786e-06	5.7427	Artery_Tibial	2.06499e-05	0.00856808	-4.25775	NA	NA	NA	0	1	1	0	2	NA	NA	5.7431	-0.312834	-4.33565	-0.291005	NA	NA	NA	NA	9.296e-09	0.754407	1.45329e-05	0.771047	NA	NA	NA	NA	1.12788e-05	0.996491	0.00586593	0.99842	NA	NA
SFTPD	NA	NA	NA	Brain_Frontal_Cortex_BA9	9.31796e-09	9.92786e-06	5.7427	Brain_Anterior_cingulate_cortex_BA24	2.39749e-07	0.000294877	-5.16554	NA	NA	NA	0	1	1	0	2	NA	NA	5.7431	-0.312834	-5.24292	-0.23588	NA	NA	NA	NA	9.296e-09	0.754407	1.58056e-07	0.813525	NA	NA	NA	NA	1.12788e-05	0.996491	0.000211228	0.996086	NA	NA
SFTPD	NA	NA	NA	Brain_Frontal_Cortex_BA9	9.31796e-09	9.92786e-06	5.7427	smultixcan	4.31399e-08	3.72754e-05	0.747094	NA	NA	NA	0	1	1	0	2	NA	NA	5.7431	-0.312834	0.766442	0.0684323	NA	NA	NA	NA	9.296e-09	0.754407	2.24529e-08	0.924256	NA	NA	NA	NA	1.12788e-05	0.996491	2.06922e-05	0.999267	NA	NA
SFTPD	NA	NA	NA	Brain_Hippocampus	6.96089e-07	0.00064771	4.96245	Artery_Tibial	2.06499e-05	0.00856808	-4.25775	NA	NA	NA	0	1	1	0	2	NA	NA	5.07667	0.538258	-4.33565	-0.291005	NA	NA	NA	NA	3.84113e-07	0.590399	1.45329e-05	0.771047	NA	NA	NA	NA	0.000318018	0.999283	0.00586593	0.99842	NA	NA
SFTPD	NA	NA	NA	Brain_Hippocampus	6.96089e-07	0.00064771	4.96245	Brain_Anterior_cingulate_cortex_BA24	2.39749e-07	0.000294877	-5.16554	NA	NA	NA	0	1	1	0	2	NA	NA	5.07667	0.538258	-5.24292	-0.23588	NA	NA	NA	NA	3.84113e-07	0.590399	1.58056e-07	0.813525	NA	NA	NA	NA	0.000318018	0.999283	0.000211228	0.996086	NA	NA
SFTPD	NA	NA	NA	Brain_Hippocampus	6.96089e-07	0.00064771	4.96245	smultixcan	4.31399e-08	3.72754e-05	0.747094	NA	NA	NA	0	1	1	0	2	NA	NA	5.07667	0.538258	0.766442	0.0684323	NA	NA	NA	NA	3.84113e-07	0.590399	2.24529e-08	0.924256	NA	NA	NA	NA	0.000318018	0.999283	2.06922e-05	0.999267	NA	NA
SFTPD	NA	NA	NA	Brain_Hypothalamus	6.43196e-09	1.03986e-05	5.80512	Artery_Tibial	2.06499e-05	0.00856808	-4.25775	NA	NA	NA	0	1	1	0	2	NA	NA	5.86654	0.100671	-4.33565	-0.291005	NA	NA	NA	NA	4.44987e-09	0.919812	1.45329e-05	0.771047	NA	NA	NA	NA	6.52406e-06	0.997468	0.00586593	0.99842	NA	NA
SFTPD	NA	NA	NA	Brain_Hypothalamus	6.43196e-09	1.03986e-05	5.80512	Brain_Anterior_cingulate_cortex_BA24	2.39749e-07	0.000294877	-5.16554	NA	NA	NA	0	1	1	0	2	NA	NA	5.86654	0.100671	-5.24292	-0.23588	NA	NA	NA	NA	4.44987e-09	0.919812	1.58056e-07	0.813525	NA	NA	NA	NA	6.52406e-06	0.997468	0.000211228	0.996086	NA	NA
SFTPD	NA	NA	NA	Brain_Hypothalamus	6.43196e-09	1.03986e-05	5.80512	smultixcan	4.31399e-08	3.72754e-05	0.747094	NA	NA	NA	0	1	1	0	2	NA	NA	5.86654	0.100671	0.766442	0.0684323	NA	NA	NA	NA	4.44987e-09	0.919812	2.24529e-08	0.924256	NA	NA	NA	NA	6.52406e-06	0.997468	2.06922e-05	0.999267	NA	NA
SFTPD	NA	NA	NA	Brain_Nucleus_accumbens_basal_ganglia	6.80127e-08	5.28277e-05	5.39634	Artery_Tibial	2.06499e-05	0.00856808	-4.25775	NA	NA	NA	0	1	1	0	2	NA	NA	5.47213	0.235689	-4.33565	-0.291005	NA	NA	NA	NA	4.44658e-08	0.813674	1.45329e-05	0.771047	NA	NA	NA	NA	4.47696e-05	0.999403	0.00586593	0.99842	NA	NA
SFTPD	NA	NA	NA	Brain_Nucleus_accumbens_basal_ganglia	6.80127e-08	5.28277e-05	5.39634	Brain_Anterior_cingulate_cortex_BA24	2.39749e-07	0.000294877	-5.16554	NA	NA	NA	0	1	1	0	2	NA	NA	5.47213	0.235689	-5.24292	-0.23588	NA	NA	NA	NA	4.44658e-08	0.813674	1.58056e-07	0.813525	NA	NA	NA	NA	4.47696e-05	0.999403	0.000211228	0.996086	NA	NA
SFTPD	NA	NA	NA	Brain_Nucleus_accumbens_basal_ganglia	6.80127e-08	5.28277e-05	5.39634	smultixcan	4.31399e-08	3.72754e-05	0.747094	NA	NA	NA	0	1	1	0	2	NA	NA	5.47213	0.235689	0.766442	0.0684323	NA	NA	NA	NA	4.44658e-08	0.813674	2.24529e-08	0.924256	NA	NA	NA	NA	4.47696e-05	0.999403	2.06922e-05	0.999267	NA	NA
SFTPD	NA	NA	NA	Brain_Putamen_basal_ganglia	2.61899e-06	0.00230128	4.69864	Artery_Tibial	2.06499e-05	0.00856808	-4.25775	NA	NA	NA	0	1	1	0	2	NA	NA	4.81646	0.568693	-4.33565	-0.291005	NA	NA	NA	NA	1.46127e-06	0.569564	1.45329e-05	0.771047	NA	NA	NA	NA	0.00132695	0.998333	0.00586593	0.99842	NA	NA
SFTPD	NA	NA	NA	Brain_Putamen_basal_ganglia	2.61899e-06	0.00230128	4.69864	Brain_Anterior_cingulate_cortex_BA24	2.39749e-07	0.000294877	-5.16554	NA	NA	NA	0	1	1	0	2	NA	NA	4.81646	0.568693	-5.24292	-0.23588	NA	NA	NA	NA	1.46127e-06	0.569564	1.58056e-07	0.813525	NA	NA	NA	NA	0.00132695	0.998333	0.000211228	0.996086	NA	NA
SFTPD	NA	NA	NA	Brain_Putamen_basal_ganglia	2.61899e-06	0.00230128	4.69864	smultixcan	4.31399e-08	3.72754e-05	0.747094	NA	NA	NA	0	1	1	0	2	NA	NA	4.81646	0.568693	0.766442	0.0684323	NA	NA	NA	NA	1.46127e-06	0.569564	2.24529e-08	0.924256	NA	NA	NA	NA	0.00132695	0.998333	2.06922e-05	0.999267	NA	NA
SFTPD	NA	NA	NA	Esophagus_Mucosa	1.02113e-06	0.000979891	4.88752	Artery_Tibial	2.06499e-05	0.00856808	-4.25775	NA	NA	NA	0	1	1	0	2	NA	NA	4.96592	0.246399	-4.33565	-0.291005	NA	NA	NA	NA	6.83771e-07	0.805374	1.45329e-05	0.771047	NA	NA	NA	NA	0.000674829	0.999081	0.00586593	0.99842	NA	NA
SFTPD	NA	NA	NA	Esophagus_Mucosa	1.02113e-06	0.000979891	4.88752	Brain_Anterior_cingulate_cortex_BA24	2.39749e-07	0.000294877	-5.16554	NA	NA	NA	0	1	1	0	2	NA	NA	4.96592	0.246399	-5.24292	-0.23588	NA	NA	NA	NA	6.83771e-07	0.805374	1.58056e-07	0.813525	NA	NA	NA	NA	0.000674829	0.999081	0.000211228	0.996086	NA	NA
SFTPD	NA	NA	NA	Esophagus_Mucosa	1.02113e-06	0.000979891	4.88752	smultixcan	4.31399e-08	3.72754e-05	0.747094	NA	NA	NA	0	1	1	0	2	NA	NA	4.96592	0.246399	0.766442	0.0684323	NA	NA	NA	NA	6.83771e-07	0.805374	2.24529e-08	0.924256	NA	NA	NA	NA	0.000674829	0.999081	2.06922e-05	0.999267	NA	NA
SFTPD	NA	NA	NA	Heart_Left_Ventricle	1.17007e-09	1.8676e-06	6.08429	Artery_Tibial	2.06499e-05	0.00856808	-4.25775	NA	NA	NA	0	1	1	0	2	NA	NA	6.18776	0.341074	-4.33565	-0.291005	NA	NA	NA	NA	6.10254e-10	0.733048	1.45329e-05	0.771047	NA	NA	NA	NA	8.78079e-07	0.995452	0.00586593	0.99842	NA	NA
SFTPD	NA	NA	NA	Heart_Left_Ventricle	1.17007e-09	1.8676e-06	6.08429	Brain_Anterior_cingulate_cortex_BA24	2.39749e-07	0.000294877	-5.16554	NA	NA	NA	0	1	1	0	2	NA	NA	6.18776	0.341074	-5.24292	-0.23588	NA	NA	NA	NA	6.10254e-10	0.733048	1.58056e-07	0.813525	NA	NA	NA	NA	8.78079e-07	0.995452	0.000211228	0.996086	NA	NA
SFTPD	NA	NA	NA	Heart_Left_Ventricle	1.17007e-09	1.8676e-06	6.08429	smultixcan	4.31399e-08	3.72754e-05	0.747094	NA	NA	NA	0	1	1	0	2	NA	NA	6.18776	0.341074	0.766442	0.0684323	NA	NA	NA	NA	6.10254e-10	0.733048	2.24529e-08	0.924256	NA	NA	NA	NA	8.78079e-07	0.995452	2.06922e-05	0.999267	NA	NA
SFTPD	NA	NA	NA	Kidney_Cortex	1.8031e-05	0.00730172	4.28797	Artery_Tibial	2.06499e-05	0.00856808	-4.25775	NA	NA	NA	0	1	1	0	2	NA	NA	4.38609	0.349796	-4.33565	-0.291005	NA	NA	NA	NA	1.15409e-05	0.726492	1.45329e-05	0.771047	NA	NA	NA	NA	0.00511206	0.996132	0.00586593	0.99842	NA	NA
SFTPD	NA	NA	NA	Kidney_Cortex	1.8031e-05	0.00730172	4.28797	Brain_Anterior_cingulate_cortex_BA24	2.39749e-07	0.000294877	-5.16554	NA	NA	NA	0	1	1	0	2	NA	NA	4.38609	0.349796	-5.24292	-0.23588	NA	NA	NA	NA	1.15409e-05	0.726492	1.58056e-07	0.813525	NA	NA	NA	NA	0.00511206	0.996132	0.000211228	0.996086	NA	NA
SFTPD	NA	NA	NA	Kidney_Cortex	1.8031e-05	0.00730172	4.28797	smultixcan	4.31399e-08	3.72754e-05	0.747094	NA	NA	NA	0	1	1	0	2	NA	NA	4.38609	0.349796	0.766442	0.0684323	NA	NA	NA	NA	1.15409e-05	0.726492	2.24529e-08	0.924256	NA	NA	NA	NA	0.00511206	0.996132	2.06922e-05	0.999267	NA	NA
SFTPD	NA	NA	NA	Muscle_Skeletal	3.36432e-10	5.5271e-07	6.28099	Artery_Tibial	2.06499e-05	0.00856808	-4.25775	NA	NA	NA	0	1	1	0	2	NA	NA	6.43778	0.749677	-4.33565	-0.291005	NA	NA	NA	NA	1.2123e-10	0.453449	1.45329e-05	0.771047	NA	NA	NA	NA	2.04826e-07	0.998166	0.00586593	0.99842	NA	NA
SFTPD	NA	NA	NA	Muscle_Skeletal	3.36432e-10	5.5271e-07	6.28099	Brain_Anterior_cingulate_cortex_BA24	2.39749e-07	0.000294877	-5.16554	NA	NA	NA	0	1	1	0	2	NA	NA	6.43778	0.749677	-5.24292	-0.23588	NA	NA	NA	NA	1.2123e-10	0.453449	1.58056e-07	0.813525	NA	NA	NA	NA	2.04826e-07	0.998166	0.000211228	0.996086	NA	NA
SFTPD	NA	NA	NA	Muscle_Skeletal	3.36432e-10	5.5271e-07	6.28099	smultixcan	4.31399e-08	3.72754e-05	0.747094	NA	NA	NA	0	1	1	0	2	NA	NA	6.43778	0.749677	0.766442	0.0684323	NA	NA	NA	NA	1.2123e-10	0.453449	2.24529e-08	0.924256	NA	NA	NA	NA	2.04826e-07	0.998166	2.06922e-05	0.999267	NA	NA
SFTPD	NA	NA	NA	Pituitary	3.60797e-08	2.75942e-05	5.50904	Artery_Tibial	2.06499e-05	0.00856808	-4.25775	NA	NA	NA	0	1	1	0	2	NA	NA	5.66586	0.709346	-4.33565	-0.291005	NA	NA	NA	NA	1.46286e-08	0.47811	1.45329e-05	0.771047	NA	NA	NA	NA	1.42392e-05	0.99743	0.00586593	0.99842	NA	NA
SFTPD	NA	NA	NA	Pituitary	3.60797e-08	2.75942e-05	5.50904	Brain_Anterior_cingulate_cortex_BA24	2.39749e-07	0.000294877	-5.16554	NA	NA	NA	0	1	1	0	2	NA	NA	5.66586	0.709346	-5.24292	-0.23588	NA	NA	NA	NA	1.46286e-08	0.47811	1.58056e-07	0.813525	NA	NA	NA	NA	1.42392e-05	0.99743	0.000211228	0.996086	NA	NA
SFTPD	NA	NA	NA	Pituitary	3.60797e-08	2.75942e-05	5.50904	smultixcan	4.31399e-08	3.72754e-05	0.747094	NA	NA	NA	0	1	1	0	2	NA	NA	5.66586	0.709346	0.766442	0.0684323	NA	NA	NA	NA	1.46286e-08	0.47811	2.24529e-08	0.924256	NA	NA	NA	NA	1.42392e-05	0.99743	2.06922e-05	0.999267	NA	NA
SFTPD	NA	NA	NA	Prostate	2.49184e-06	0.00149149	4.7088	Artery_Tibial	2.06499e-05	0.00856808	-4.25775	NA	NA	NA	0	1	1	0	2	NA	NA	4.60313	0.839927	-4.33565	-0.291005	NA	NA	NA	NA	4.16197e-06	0.400949	1.45329e-05	0.771047	NA	NA	NA	NA	0.00224493	0.998839	0.00586593	0.99842	NA	NA
SFTPD	NA	NA	NA	Prostate	2.49184e-06	0.00149149	4.7088	Brain_Anterior_cingulate_cortex_BA24	2.39749e-07	0.000294877	-5.16554	NA	NA	NA	0	1	1	0	2	NA	NA	4.60313	0.839927	-5.24292	-0.23588	NA	NA	NA	NA	4.16197e-06	0.400949	1.58056e-07	0.813525	NA	NA	NA	NA	0.00224493	0.998839	0.000211228	0.996086	NA	NA
SFTPD	NA	NA	NA	Prostate	2.49184e-06	0.00149149	4.7088	smultixcan	4.31399e-08	3.72754e-05	0.747094	NA	NA	NA	0	1	1	0	2	NA	NA	4.60313	0.839927	0.766442	0.0684323	NA	NA	NA	NA	4.16197e-06	0.400949	2.24529e-08	0.924256	NA	NA	NA	NA	0.00224493	0.998839	2.06922e-05	0.999267	NA	NA
SFTPD	NA	NA	NA	Stomach	3.55492e-10	4.17561e-07	6.27241	Artery_Tibial	2.06499e-05	0.00856808	-4.25775	NA	NA	NA	0	1	1	0	2	NA	NA	6.37873	0.317878	-4.33565	-0.291005	NA	NA	NA	NA	1.78564e-10	0.750577	1.45329e-05	0.771047	NA	NA	NA	NA	2.71506e-07	0.999104	0.00586593	0.99842	NA	NA
SFTPD	NA	NA	NA	Stomach	3.55492e-10	4.17561e-07	6.27241	Brain_Anterior_cingulate_cortex_BA24	2.39749e-07	0.000294877	-5.16554	NA	NA	NA	0	1	1	0	2	NA	NA	6.37873	0.317878	-5.24292	-0.23588	NA	NA	NA	NA	1.78564e-10	0.750577	1.58056e-07	0.813525	NA	NA	NA	NA	2.71506e-07	0.999104	0.000211228	0.996086	NA	NA
SFTPD	NA	NA	NA	Stomach	3.55492e-10	4.17561e-07	6.27241	smultixcan	4.31399e-08	3.72754e-05	0.747094	NA	NA	NA	0	1	1	0	2	NA	NA	6.37873	0.317878	0.766442	0.0684323	NA	NA	NA	NA	1.78564e-10	0.750577	2.24529e-08	0.924256	NA	NA	NA	NA	2.71506e-07	0.999104	2.06922e-05	0.999267	NA	NA
SFTPD	NA	NA	NA	Testis	1.8378e-06	0.00126341	-4.77049	Artery_Tibial	2.06499e-05	0.00856808	-4.25775	NA	NA	NA	0	1	1	0	2	NA	NA	-4.84355	-0.128748	-4.33565	-0.291005	NA	NA	NA	NA	1.27542e-06	0.897557	1.45329e-05	0.771047	NA	NA	NA	NA	0.000826417	0.999923	0.00586593	0.99842	NA	NA
SFTPD	NA	NA	NA	Testis	1.8378e-06	0.00126341	-4.77049	Brain_Anterior_cingulate_cortex_BA24	2.39749e-07	0.000294877	-5.16554	NA	NA	NA	0	1	1	0	2	NA	NA	-4.84355	-0.128748	-5.24292	-0.23588	NA	NA	NA	NA	1.27542e-06	0.897557	1.58056e-07	0.813525	NA	NA	NA	NA	0.000826417	0.999923	0.000211228	0.996086	NA	NA
SFTPD	NA	NA	NA	Testis	1.8378e-06	0.00126341	-4.77049	smultixcan	4.31399e-08	3.72754e-05	0.747094	NA	NA	NA	0	1	1	0	2	NA	NA	-4.84355	-0.128748	0.766442	0.0684323	NA	NA	NA	NA	1.27542e-06	0.897557	2.24529e-08	0.924256	NA	NA	NA	NA	0.000826417	0.999923	2.06922e-05	0.999267	NA	NA
SFTPD	NA	NA	NA	smultixcan	3.20981e-09	1.55048e-06	3.48371	Artery_Tibial	2.06499e-05	0.00856808	-4.25775	NA	NA	NA	0	1	1	0	2	NA	NA	3.57802	0.531266	-4.33565	-0.291005	NA	NA	NA	NA	2.25638e-09	0.436535	1.45329e-05	0.771047	NA	NA	NA	NA	1.20194e-06	0.999496	0.00586593	0.99842	NA	NA
SFTPD	NA	NA	NA	smultixcan	3.20981e-09	1.55048e-06	3.48371	Brain_Anterior_cingulate_cortex_BA24	2.39749e-07	0.000294877	-5.16554	NA	NA	NA	0	1	1	0	2	NA	NA	3.57802	0.531266	-5.24292	-0.23588	NA	NA	NA	NA	2.25638e-09	0.436535	1.58056e-07	0.813525	NA	NA	NA	NA	1.20194e-06	0.999496	0.000211228	0.996086	NA	NA
SFTPD	NA	NA	NA	smultixcan	3.20981e-09	1.55048e-06	3.48371	smultixcan	4.31399e-08	3.72754e-05	0.747094	NA	NA	NA	0	1	1	0	2	NA	NA	3.57802	0.531266	0.766442	0.0684323	NA	NA	NA	NA	2.25638e-09	0.436535	2.24529e-08	0.924256	NA	NA	NA	NA	1.20194e-06	0.999496	2.06922e-05	0.999267	NA	NA
SLC22A31	NA	NA	NA	Adipose_Visceral_Omentum	1.09584e-05	0.00617106	4.39734	Brain_Cerebellum	2.36451e-15	8.31072e-12	-7.92056	NA	NA	NA	0	1	1	0	2	NA	NA	4.37504	-0.423528	-7.87319	0.872768	NA	NA	NA	NA	1.21408e-05	0.67191	3.45714e-15	0.38279	NA	NA	NA	NA	0.00704499	0.999714	1.2438e-11	0.99461	NA	NA
SLC22A31	NA	NA	NA	Adipose_Visceral_Omentum	1.09584e-05	0.00617106	4.39734	Ovary	2.36451e-15	7.40114e-12	-7.92056	NA	NA	NA	0	1	1	0	2	NA	NA	4.37504	-0.423528	-7.87319	0.872768	NA	NA	NA	NA	1.21408e-05	0.67191	3.45714e-15	0.38279	NA	NA	NA	NA	0.00704499	0.999714	1.10867e-11	0.996773	NA	NA
SLC22A31	NA	NA	NA	Adipose_Visceral_Omentum	1.09584e-05	0.00617106	4.39734	Pancreas	1.49247e-09	2.51651e-06	-6.04518	NA	NA	NA	0	1	1	0	2	NA	NA	4.37504	-0.423528	-4.21742	0.58676	NA	NA	NA	NA	1.21408e-05	0.67191	2.47113e-05	0.557365	NA	NA	NA	NA	0.00704499	0.999714	0.0117374	0.995944	NA	NA
SLC22A31	NA	NA	NA	Adipose_Visceral_Omentum	1.09584e-05	0.00617106	4.39734	smultixcan	2.35013e-13	1.01533e-09	-4.65157	NA	NA	NA	0	1	1	0	2	NA	NA	4.37504	-0.423528	-4.35114	0.624371	NA	NA	NA	NA	1.21408e-05	0.67191	9.23031e-14	0.726698	NA	NA	NA	NA	0.00704499	0.999714	4.57223e-10	0.999267	NA	NA
SLC22A31	NA	NA	NA	Adrenal_Gland	9.137e-09	1.03303e-05	5.74602	Brain_Cerebellum	2.36451e-15	8.31072e-12	-7.92056	NA	NA	NA	0	1	1	0	2	NA	NA	5.03508	-0.407874	-7.87319	0.872768	NA	NA	NA	NA	4.77646e-07	0.683367	3.45714e-15	0.38279	NA	NA	NA	NA	0.000279662	0.999551	1.2438e-11	0.99461	NA	NA
SLC22A31	NA	NA	NA	Adrenal_Gland	9.137e-09	1.03303e-05	5.74602	Ovary	2.36451e-15	7.40114e-12	-7.92056	NA	NA	NA	0	1	1	0	2	NA	NA	5.03508	-0.407874	-7.87319	0.872768	NA	NA	NA	NA	4.77646e-07	0.683367	3.45714e-15	0.38279	NA	NA	NA	NA	0.000279662	0.999551	1.10867e-11	0.996773	NA	NA
SLC22A31	NA	NA	NA	Adrenal_Gland	9.137e-09	1.03303e-05	5.74602	Pancreas	1.49247e-09	2.51651e-06	-6.04518	NA	NA	NA	0	1	1	0	2	NA	NA	5.03508	-0.407874	-4.21742	0.58676	NA	NA	NA	NA	4.77646e-07	0.683367	2.47113e-05	0.557365	NA	NA	NA	NA	0.000279662	0.999551	0.0117374	0.995944	NA	NA
SLC22A31	NA	NA	NA	Adrenal_Gland	9.137e-09	1.03303e-05	5.74602	smultixcan	2.35013e-13	1.01533e-09	-4.65157	NA	NA	NA	0	1	1	0	2	NA	NA	5.03508	-0.407874	-4.35114	0.624371	NA	NA	NA	NA	4.77646e-07	0.683367	9.23031e-14	0.726698	NA	NA	NA	NA	0.000279662	0.999551	4.57223e-10	0.999267	NA	NA
SLC22A31	NA	NA	NA	Artery_Coronary	3.87033e-10	6.38217e-07	6.25917	Brain_Cerebellum	2.36451e-15	8.31072e-12	-7.92056	NA	NA	NA	0	1	1	0	2	NA	NA	5.57608	-0.303178	-7.87319	0.872768	NA	NA	NA	NA	2.46e-08	0.761754	3.45714e-15	0.38279	NA	NA	NA	NA	3.87337e-05	0.997802	1.2438e-11	0.99461	NA	NA
SLC22A31	NA	NA	NA	Artery_Coronary	3.87033e-10	6.38217e-07	6.25917	Ovary	2.36451e-15	7.40114e-12	-7.92056	NA	NA	NA	0	1	1	0	2	NA	NA	5.57608	-0.303178	-7.87319	0.872768	NA	NA	NA	NA	2.46e-08	0.761754	3.45714e-15	0.38279	NA	NA	NA	NA	3.87337e-05	0.997802	1.10867e-11	0.996773	NA	NA
SLC22A31	NA	NA	NA	Artery_Coronary	3.87033e-10	6.38217e-07	6.25917	Pancreas	1.49247e-09	2.51651e-06	-6.04518	NA	NA	NA	0	1	1	0	2	NA	NA	5.57608	-0.303178	-4.21742	0.58676	NA	NA	NA	NA	2.46e-08	0.761754	2.47113e-05	0.557365	NA	NA	NA	NA	3.87337e-05	0.997802	0.0117374	0.995944	NA	NA
SLC22A31	NA	NA	NA	Artery_Coronary	3.87033e-10	6.38217e-07	6.25917	smultixcan	2.35013e-13	1.01533e-09	-4.65157	NA	NA	NA	0	1	1	0	2	NA	NA	5.57608	-0.303178	-4.35114	0.624371	NA	NA	NA	NA	2.46e-08	0.761754	9.23031e-14	0.726698	NA	NA	NA	NA	3.87337e-05	0.997802	4.57223e-10	0.999267	NA	NA
SLC22A31	NA	NA	NA	Brain_Cerebellar_Hemisphere	1.26651e-06	0.00111755	4.84494	Brain_Cerebellum	2.36451e-15	8.31072e-12	-7.92056	NA	NA	NA	0	1	1	0	2	NA	NA	5.3266	0.266082	-7.87319	0.872768	NA	NA	NA	NA	1.00066e-07	0.790176	3.45714e-15	0.38279	NA	NA	NA	NA	0.000131886	0.998253	1.2438e-11	0.99461	NA	NA
SLC22A31	NA	NA	NA	Brain_Cerebellar_Hemisphere	1.26651e-06	0.00111755	4.84494	Ovary	2.36451e-15	7.40114e-12	-7.92056	NA	NA	NA	0	1	1	0	2	NA	NA	5.3266	0.266082	-7.87319	0.872768	NA	NA	NA	NA	1.00066e-07	0.790176	3.45714e-15	0.38279	NA	NA	NA	NA	0.000131886	0.998253	1.10867e-11	0.996773	NA	NA
SLC22A31	NA	NA	NA	Brain_Cerebellar_Hemisphere	1.26651e-06	0.00111755	4.84494	Pancreas	1.49247e-09	2.51651e-06	-6.04518	NA	NA	NA	0	1	1	0	2	NA	NA	5.3266	0.266082	-4.21742	0.58676	NA	NA	NA	NA	1.00066e-07	0.790176	2.47113e-05	0.557365	NA	NA	NA	NA	0.000131886	0.998253	0.0117374	0.995944	NA	NA
SLC22A31	NA	NA	NA	Brain_Cerebellar_Hemisphere	1.26651e-06	0.00111755	4.84494	smultixcan	2.35013e-13	1.01533e-09	-4.65157	NA	NA	NA	0	1	1	0	2	NA	NA	5.3266	0.266082	-4.35114	0.624371	NA	NA	NA	NA	1.00066e-07	0.790176	9.23031e-14	0.726698	NA	NA	NA	NA	0.000131886	0.998253	4.57223e-10	0.999267	NA	NA
SLC22A31	NA	NA	NA	Brain_Cerebellum	5.70377e-07	0.000478831	5.00099	Brain_Cerebellum	2.36451e-15	8.31072e-12	-7.92056	NA	NA	NA	0	1	1	0	2	NA	NA	5.16607	0.902549	-7.87319	0.872768	NA	NA	NA	NA	2.39074e-07	0.366765	3.45714e-15	0.38279	NA	NA	NA	NA	0.000207038	0.998051	1.2438e-11	0.99461	NA	NA
SLC22A31	NA	NA	NA	Brain_Cerebellum	5.70377e-07	0.000478831	5.00099	Ovary	2.36451e-15	7.40114e-12	-7.92056	NA	NA	NA	0	1	1	0	2	NA	NA	5.16607	0.902549	-7.87319	0.872768	NA	NA	NA	NA	2.39074e-07	0.366765	3.45714e-15	0.38279	NA	NA	NA	NA	0.000207038	0.998051	1.10867e-11	0.996773	NA	NA
SLC22A31	NA	NA	NA	Brain_Cerebellum	5.70377e-07	0.000478831	5.00099	Pancreas	1.49247e-09	2.51651e-06	-6.04518	NA	NA	NA	0	1	1	0	2	NA	NA	5.16607	0.902549	-4.21742	0.58676	NA	NA	NA	NA	2.39074e-07	0.366765	2.47113e-05	0.557365	NA	NA	NA	NA	0.000207038	0.998051	0.0117374	0.995944	NA	NA
SLC22A31	NA	NA	NA	Brain_Cerebellum	5.70377e-07	0.000478831	5.00099	smultixcan	2.35013e-13	1.01533e-09	-4.65157	NA	NA	NA	0	1	1	0	2	NA	NA	5.16607	0.902549	-4.35114	0.624371	NA	NA	NA	NA	2.39074e-07	0.366765	9.23031e-14	0.726698	NA	NA	NA	NA	0.000207038	0.998051	4.57223e-10	0.999267	NA	NA
SLC22A31	NA	NA	NA	Breast_Mammary_Tissue	1.58158e-09	2.16764e-06	6.03582	Brain_Cerebellum	2.36451e-15	8.31072e-12	-7.92056	NA	NA	NA	0	1	1	0	2	NA	NA	6.05479	-0.278729	-7.87319	0.872768	NA	NA	NA	NA	1.40599e-09	0.780453	3.45714e-15	0.38279	NA	NA	NA	NA	1.98604e-06	0.998578	1.2438e-11	0.99461	NA	NA
SLC22A31	NA	NA	NA	Breast_Mammary_Tissue	1.58158e-09	2.16764e-06	6.03582	Ovary	2.36451e-15	7.40114e-12	-7.92056	NA	NA	NA	0	1	1	0	2	NA	NA	6.05479	-0.278729	-7.87319	0.872768	NA	NA	NA	NA	1.40599e-09	0.780453	3.45714e-15	0.38279	NA	NA	NA	NA	1.98604e-06	0.998578	1.10867e-11	0.996773	NA	NA
SLC22A31	NA	NA	NA	Breast_Mammary_Tissue	1.58158e-09	2.16764e-06	6.03582	Pancreas	1.49247e-09	2.51651e-06	-6.04518	NA	NA	NA	0	1	1	0	2	NA	NA	6.05479	-0.278729	-4.21742	0.58676	NA	NA	NA	NA	1.40599e-09	0.780453	2.47113e-05	0.557365	NA	NA	NA	NA	1.98604e-06	0.998578	0.0117374	0.995944	NA	NA
SLC22A31	NA	NA	NA	Breast_Mammary_Tissue	1.58158e-09	2.16764e-06	6.03582	smultixcan	2.35013e-13	1.01533e-09	-4.65157	NA	NA	NA	0	1	1	0	2	NA	NA	6.05479	-0.278729	-4.35114	0.624371	NA	NA	NA	NA	1.40599e-09	0.780453	9.23031e-14	0.726698	NA	NA	NA	NA	1.98604e-06	0.998578	4.57223e-10	0.999267	NA	NA
SLC22A31	NA	NA	NA	Colon_Sigmoid	2.48349e-06	0.00167139	4.70948	Brain_Cerebellum	2.36451e-15	8.31072e-12	-7.92056	NA	NA	NA	0	1	1	0	2	NA	NA	4.07337	-0.377404	-7.87319	0.872768	NA	NA	NA	NA	4.63387e-05	0.705874	3.45714e-15	0.38279	NA	NA	NA	NA	0.0173325	0.998938	1.2438e-11	0.99461	NA	NA
SLC22A31	NA	NA	NA	Colon_Sigmoid	2.48349e-06	0.00167139	4.70948	Ovary	2.36451e-15	7.40114e-12	-7.92056	NA	NA	NA	0	1	1	0	2	NA	NA	4.07337	-0.377404	-7.87319	0.872768	NA	NA	NA	NA	4.63387e-05	0.705874	3.45714e-15	0.38279	NA	NA	NA	NA	0.0173325	0.998938	1.10867e-11	0.996773	NA	NA
SLC22A31	NA	NA	NA	Colon_Sigmoid	2.48349e-06	0.00167139	4.70948	Pancreas	1.49247e-09	2.51651e-06	-6.04518	NA	NA	NA	0	1	1	0	2	NA	NA	4.07337	-0.377404	-4.21742	0.58676	NA	NA	NA	NA	4.63387e-05	0.705874	2.47113e-05	0.557365	NA	NA	NA	NA	0.0173325	0.998938	0.0117374	0.995944	NA	NA
SLC22A31	NA	NA	NA	Colon_Sigmoid	2.48349e-06	0.00167139	4.70948	smultixcan	2.35013e-13	1.01533e-09	-4.65157	NA	NA	NA	0	1	1	0	2	NA	NA	4.07337	-0.377404	-4.35114	0.624371	NA	NA	NA	NA	4.63387e-05	0.705874	9.23031e-14	0.726698	NA	NA	NA	NA	0.0173325	0.998938	4.57223e-10	0.999267	NA	NA
SLC22A31	NA	NA	NA	Esophagus_Gastroesophageal_Junction	3.87033e-10	9.26015e-07	6.25917	Brain_Cerebellum	2.36451e-15	8.31072e-12	-7.92056	NA	NA	NA	0	1	1	0	2	NA	NA	4.79351	-0.303178	-7.87319	0.872768	NA	NA	NA	NA	1.63891e-06	0.761754	3.45714e-15	0.38279	NA	NA	NA	NA	0.00169163	0.998987	1.2438e-11	0.99461	NA	NA
SLC22A31	NA	NA	NA	Esophagus_Gastroesophageal_Junction	3.87033e-10	9.26015e-07	6.25917	Ovary	2.36451e-15	7.40114e-12	-7.92056	NA	NA	NA	0	1	1	0	2	NA	NA	4.79351	-0.303178	-7.87319	0.872768	NA	NA	NA	NA	1.63891e-06	0.761754	3.45714e-15	0.38279	NA	NA	NA	NA	0.00169163	0.998987	1.10867e-11	0.996773	NA	NA
SLC22A31	NA	NA	NA	Esophagus_Gastroesophageal_Junction	3.87033e-10	9.26015e-07	6.25917	Pancreas	1.49247e-09	2.51651e-06	-6.04518	NA	NA	NA	0	1	1	0	2	NA	NA	4.79351	-0.303178	-4.21742	0.58676	NA	NA	NA	NA	1.63891e-06	0.761754	2.47113e-05	0.557365	NA	NA	NA	NA	0.00169163	0.998987	0.0117374	0.995944	NA	NA
SLC22A31	NA	NA	NA	Esophagus_Gastroesophageal_Junction	3.87033e-10	9.26015e-07	6.25917	smultixcan	2.35013e-13	1.01533e-09	-4.65157	NA	NA	NA	0	1	1	0	2	NA	NA	4.79351	-0.303178	-4.35114	0.624371	NA	NA	NA	NA	1.63891e-06	0.761754	9.23031e-14	0.726698	NA	NA	NA	NA	0.00169163	0.998987	4.57223e-10	0.999267	NA	NA
SLC22A31	NA	NA	NA	Esophagus_Muscularis	5.35865e-09	8.35011e-06	5.83563	Brain_Cerebellum	2.36451e-15	8.31072e-12	-7.92056	NA	NA	NA	0	1	1	0	2	NA	NA	5.85361	-0.24878	-7.87319	0.872768	NA	NA	NA	NA	4.81017e-09	0.803531	3.45714e-15	0.38279	NA	NA	NA	NA	7.7065e-06	0.999569	1.2438e-11	0.99461	NA	NA
SLC22A31	NA	NA	NA	Esophagus_Muscularis	5.35865e-09	8.35011e-06	5.83563	Ovary	2.36451e-15	7.40114e-12	-7.92056	NA	NA	NA	0	1	1	0	2	NA	NA	5.85361	-0.24878	-7.87319	0.872768	NA	NA	NA	NA	4.81017e-09	0.803531	3.45714e-15	0.38279	NA	NA	NA	NA	7.7065e-06	0.999569	1.10867e-11	0.996773	NA	NA
SLC22A31	NA	NA	NA	Esophagus_Muscularis	5.35865e-09	8.35011e-06	5.83563	Pancreas	1.49247e-09	2.51651e-06	-6.04518	NA	NA	NA	0	1	1	0	2	NA	NA	5.85361	-0.24878	-4.21742	0.58676	NA	NA	NA	NA	4.81017e-09	0.803531	2.47113e-05	0.557365	NA	NA	NA	NA	7.7065e-06	0.999569	0.0117374	0.995944	NA	NA
SLC22A31	NA	NA	NA	Esophagus_Muscularis	5.35865e-09	8.35011e-06	5.83563	smultixcan	2.35013e-13	1.01533e-09	-4.65157	NA	NA	NA	0	1	1	0	2	NA	NA	5.85361	-0.24878	-4.35114	0.624371	NA	NA	NA	NA	4.81017e-09	0.803531	9.23031e-14	0.726698	NA	NA	NA	NA	7.7065e-06	0.999569	4.57223e-10	0.999267	NA	NA
SLC22A31	NA	NA	NA	Minor_Salivary_Gland	5.62943e-06	0.00431698	4.53985	Brain_Cerebellum	2.36451e-15	8.31072e-12	-7.92056	NA	NA	NA	0	1	1	0	2	NA	NA	4.56109	-0.104074	-7.87319	0.872768	NA	NA	NA	NA	5.08882e-06	0.917111	3.45714e-15	0.38279	NA	NA	NA	NA	0.00334448	0.996938	1.2438e-11	0.99461	NA	NA
SLC22A31	NA	NA	NA	Minor_Salivary_Gland	5.62943e-06	0.00431698	4.53985	Ovary	2.36451e-15	7.40114e-12	-7.92056	NA	NA	NA	0	1	1	0	2	NA	NA	4.56109	-0.104074	-7.87319	0.872768	NA	NA	NA	NA	5.08882e-06	0.917111	3.45714e-15	0.38279	NA	NA	NA	NA	0.00334448	0.996938	1.10867e-11	0.996773	NA	NA
SLC22A31	NA	NA	NA	Minor_Salivary_Gland	5.62943e-06	0.00431698	4.53985	Pancreas	1.49247e-09	2.51651e-06	-6.04518	NA	NA	NA	0	1	1	0	2	NA	NA	4.56109	-0.104074	-4.21742	0.58676	NA	NA	NA	NA	5.08882e-06	0.917111	2.47113e-05	0.557365	NA	NA	NA	NA	0.00334448	0.996938	0.0117374	0.995944	NA	NA
SLC22A31	NA	NA	NA	Minor_Salivary_Gland	5.62943e-06	0.00431698	4.53985	smultixcan	2.35013e-13	1.01533e-09	-4.65157	NA	NA	NA	0	1	1	0	2	NA	NA	4.56109	-0.104074	-4.35114	0.624371	NA	NA	NA	NA	5.08882e-06	0.917111	9.23031e-14	0.726698	NA	NA	NA	NA	0.00334448	0.996938	4.57223e-10	0.999267	NA	NA
SLC22A31	NA	NA	NA	smultixcan	2.3441e-06	0.000613899	3.53027	Brain_Cerebellum	2.36451e-15	8.31072e-12	-7.92056	NA	NA	NA	0	1	1	0	2	NA	NA	2.83871	-0.159944	-7.87319	0.872768	NA	NA	NA	NA	2.28974e-06	0.251327	3.45714e-15	0.38279	NA	NA	NA	NA	0.000617383	0.999496	1.2438e-11	0.99461	NA	NA
SLC22A31	NA	NA	NA	smultixcan	2.3441e-06	0.000613899	3.53027	Ovary	2.36451e-15	7.40114e-12	-7.92056	NA	NA	NA	0	1	1	0	2	NA	NA	2.83871	-0.159944	-7.87319	0.872768	NA	NA	NA	NA	2.28974e-06	0.251327	3.45714e-15	0.38279	NA	NA	NA	NA	0.000617383	0.999496	1.10867e-11	0.996773	NA	NA
SLC22A31	NA	NA	NA	smultixcan	2.3441e-06	0.000613899	3.53027	Pancreas	1.49247e-09	2.51651e-06	-6.04518	NA	NA	NA	0	1	1	0	2	NA	NA	2.83871	-0.159944	-4.21742	0.58676	NA	NA	NA	NA	2.28974e-06	0.251327	2.47113e-05	0.557365	NA	NA	NA	NA	0.000617383	0.999496	0.0117374	0.995944	NA	NA
SLC22A31	NA	NA	NA	smultixcan	2.3441e-06	0.000613899	3.53027	smultixcan	2.35013e-13	1.01533e-09	-4.65157	NA	NA	NA	0	1	1	0	2	NA	NA	2.83871	-0.159944	-4.35114	0.624371	NA	NA	NA	NA	2.28974e-06	0.251327	9.23031e-14	0.726698	NA	NA	NA	NA	0.000617383	0.999496	4.57223e-10	0.999267	NA	NA
SLC35B1	NA	NA	NA	Adipose_Subcutaneous	5.12837e-09	8.0791e-06	5.84295	Artery_Aorta	1.28229e-10	1.66596e-07	6.42926	NA	NA	NA	0	1	1	0	2	NA	NA	5.8283	-0.48011	6.36087	-0.938856	NA	NA	NA	NA	5.5994e-09	0.631149	2.00614e-10	0.347805	NA	NA	NA	NA	8.05567e-06	0.997807	2.69483e-07	0.998702	NA	NA
SLC35B1	NA	NA	NA	Adipose_Subcutaneous	5.12837e-09	8.0791e-06	5.84295	Artery_Tibial	1.28229e-10	1.78121e-07	-6.42926	NA	NA	NA	0	1	1	0	2	NA	NA	5.8283	-0.48011	-6.36087	0.938856	NA	NA	NA	NA	5.5994e-09	0.631149	2.00614e-10	0.347805	NA	NA	NA	NA	8.05567e-06	0.997807	2.83408e-07	0.99842	NA	NA
SLC35B1	NA	NA	NA	Adipose_Subcutaneous	5.12837e-09	8.0791e-06	5.84295	smultixcan	1.28229e-10	2.26394e-07	0	NA	NA	NA	0	1	1	0	2	NA	NA	5.8283	-0.48011	0	0	NA	NA	NA	NA	5.5994e-09	0.631149	2.00614e-10	0.347805	NA	NA	NA	NA	8.05567e-06	0.997807	3.50732e-07	0.999267	NA	NA
SLC35B1	NA	NA	NA	Brain_Cortex	2.07584e-06	0.0014587	4.7459	Artery_Aorta	1.28229e-10	1.66596e-07	6.42926	NA	NA	NA	0	1	1	0	2	NA	NA	4.76115	-0.177609	6.36087	-0.938856	NA	NA	NA	NA	1.92495e-06	0.85903	2.00614e-10	0.347805	NA	NA	NA	NA	0.00137423	0.997703	2.69483e-07	0.998702	NA	NA
SLC35B1	NA	NA	NA	Brain_Cortex	2.07584e-06	0.0014587	4.7459	Artery_Tibial	1.28229e-10	1.78121e-07	-6.42926	NA	NA	NA	0	1	1	0	2	NA	NA	4.76115	-0.177609	-6.36087	0.938856	NA	NA	NA	NA	1.92495e-06	0.85903	2.00614e-10	0.347805	NA	NA	NA	NA	0.00137423	0.997703	2.83408e-07	0.99842	NA	NA
SLC35B1	NA	NA	NA	Brain_Cortex	2.07584e-06	0.0014587	4.7459	smultixcan	1.28229e-10	2.26394e-07	0	NA	NA	NA	0	1	1	0	2	NA	NA	4.76115	-0.177609	0	0	NA	NA	NA	NA	1.92495e-06	0.85903	2.00614e-10	0.347805	NA	NA	NA	NA	0.00137423	0.997703	3.50732e-07	0.999267	NA	NA
SLC35B1	NA	NA	NA	Brain_Hippocampus	4.8489e-08	6.76785e-05	5.45676	Artery_Aorta	1.28229e-10	1.66596e-07	6.42926	NA	NA	NA	0	1	1	0	2	NA	NA	5.4522	-0.377474	6.36087	-0.938856	NA	NA	NA	NA	4.97497e-08	0.705821	2.00614e-10	0.347805	NA	NA	NA	NA	6.40721e-05	0.999283	2.69483e-07	0.998702	NA	NA
SLC35B1	NA	NA	NA	Brain_Hippocampus	4.8489e-08	6.76785e-05	5.45676	Artery_Tibial	1.28229e-10	1.78121e-07	-6.42926	NA	NA	NA	0	1	1	0	2	NA	NA	5.4522	-0.377474	-6.36087	0.938856	NA	NA	NA	NA	4.97497e-08	0.705821	2.00614e-10	0.347805	NA	NA	NA	NA	6.40721e-05	0.999283	2.83408e-07	0.99842	NA	NA
SLC35B1	NA	NA	NA	Brain_Hippocampus	4.8489e-08	6.76785e-05	5.45676	smultixcan	1.28229e-10	2.26394e-07	0	NA	NA	NA	0	1	1	0	2	NA	NA	5.4522	-0.377474	0	0	NA	NA	NA	NA	4.97497e-08	0.705821	2.00614e-10	0.347805	NA	NA	NA	NA	6.40721e-05	0.999283	3.50732e-07	0.999267	NA	NA
SLC35B1	NA	NA	NA	Breast_Mammary_Tissue	9.71628e-09	1.1985e-05	5.73561	Artery_Aorta	1.28229e-10	1.66596e-07	6.42926	NA	NA	NA	0	1	1	0	2	NA	NA	5.7194	-0.486285	6.36087	-0.938856	NA	NA	NA	NA	1.06902e-08	0.626765	2.00614e-10	0.347805	NA	NA	NA	NA	1.35905e-05	0.998578	2.69483e-07	0.998702	NA	NA
SLC35B1	NA	NA	NA	Breast_Mammary_Tissue	9.71628e-09	1.1985e-05	5.73561	Artery_Tibial	1.28229e-10	1.78121e-07	-6.42926	NA	NA	NA	0	1	1	0	2	NA	NA	5.7194	-0.486285	-6.36087	0.938856	NA	NA	NA	NA	1.06902e-08	0.626765	2.00614e-10	0.347805	NA	NA	NA	NA	1.35905e-05	0.998578	2.83408e-07	0.99842	NA	NA
SLC35B1	NA	NA	NA	Breast_Mammary_Tissue	9.71628e-09	1.1985e-05	5.73561	smultixcan	1.28229e-10	2.26394e-07	0	NA	NA	NA	0	1	1	0	2	NA	NA	5.7194	-0.486285	0	0	NA	NA	NA	NA	1.06902e-08	0.626765	2.00614e-10	0.347805	NA	NA	NA	NA	1.35905e-05	0.998578	3.50732e-07	0.999267	NA	NA
SLC35B1	NA	NA	NA	Heart_Left_Ventricle	4.11425e-08	4.59685e-05	5.48588	Artery_Aorta	1.28229e-10	1.66596e-07	6.42926	NA	NA	NA	0	1	1	0	2	NA	NA	5.48462	-0.353352	6.36087	-0.938856	NA	NA	NA	NA	4.14351e-08	0.723825	2.00614e-10	0.347805	NA	NA	NA	NA	4.76959e-05	0.995452	2.69483e-07	0.998702	NA	NA
SLC35B1	NA	NA	NA	Heart_Left_Ventricle	4.11425e-08	4.59685e-05	5.48588	Artery_Tibial	1.28229e-10	1.78121e-07	-6.42926	NA	NA	NA	0	1	1	0	2	NA	NA	5.48462	-0.353352	-6.36087	0.938856	NA	NA	NA	NA	4.14351e-08	0.723825	2.00614e-10	0.347805	NA	NA	NA	NA	4.76959e-05	0.995452	2.83408e-07	0.99842	NA	NA
SLC35B1	NA	NA	NA	Heart_Left_Ventricle	4.11425e-08	4.59685e-05	5.48588	smultixcan	1.28229e-10	2.26394e-07	0	NA	NA	NA	0	1	1	0	2	NA	NA	5.48462	-0.353352	0	0	NA	NA	NA	NA	4.14351e-08	0.723825	2.00614e-10	0.347805	NA	NA	NA	NA	4.76959e-05	0.995452	3.50732e-07	0.999267	NA	NA
SLC35B1	NA	NA	NA	Liver	1.2432e-09	2.17333e-06	6.07457	Artery_Aorta	1.28229e-10	1.66596e-07	6.42926	NA	NA	NA	0	1	1	0	2	NA	NA	6.04673	-0.598701	6.36087	-0.938856	NA	NA	NA	NA	1.47815e-09	0.549372	2.00614e-10	0.347805	NA	NA	NA	NA	2.68063e-06	0.999958	2.69483e-07	0.998702	NA	NA
SLC35B1	NA	NA	NA	Liver	1.2432e-09	2.17333e-06	6.07457	Artery_Tibial	1.28229e-10	1.78121e-07	-6.42926	NA	NA	NA	0	1	1	0	2	NA	NA	6.04673	-0.598701	-6.36087	0.938856	NA	NA	NA	NA	1.47815e-09	0.549372	2.00614e-10	0.347805	NA	NA	NA	NA	2.68063e-06	0.999958	2.83408e-07	0.99842	NA	NA
SLC35B1	NA	NA	NA	Liver	1.2432e-09	2.17333e-06	6.07457	smultixcan	1.28229e-10	2.26394e-07	0	NA	NA	NA	0	1	1	0	2	NA	NA	6.04673	-0.598701	0	0	NA	NA	NA	NA	1.47815e-09	0.549372	2.00614e-10	0.347805	NA	NA	NA	NA	2.68063e-06	0.999958	3.50732e-07	0.999267	NA	NA
SLC35B1	NA	NA	NA	Nerve_Tibial	2.07447e-09	2.51086e-06	5.99187	Artery_Aorta	1.28229e-10	1.66596e-07	6.42926	NA	NA	NA	0	1	1	0	2	NA	NA	5.96366	-0.596391	6.36087	-0.938856	NA	NA	NA	NA	2.4665e-09	0.550914	2.00614e-10	0.347805	NA	NA	NA	NA	3.05487e-06	0.998126	2.69483e-07	0.998702	NA	NA
SLC35B1	NA	NA	NA	Nerve_Tibial	2.07447e-09	2.51086e-06	5.99187	Artery_Tibial	1.28229e-10	1.78121e-07	-6.42926	NA	NA	NA	0	1	1	0	2	NA	NA	5.96366	-0.596391	-6.36087	0.938856	NA	NA	NA	NA	2.4665e-09	0.550914	2.00614e-10	0.347805	NA	NA	NA	NA	3.05487e-06	0.998126	2.83408e-07	0.99842	NA	NA
SLC35B1	NA	NA	NA	Nerve_Tibial	2.07447e-09	2.51086e-06	5.99187	smultixcan	1.28229e-10	2.26394e-07	0	NA	NA	NA	0	1	1	0	2	NA	NA	5.96366	-0.596391	0	0	NA	NA	NA	NA	2.4665e-09	0.550914	2.00614e-10	0.347805	NA	NA	NA	NA	3.05487e-06	0.998126	3.50732e-07	0.999267	NA	NA
SLC35B1	NA	NA	NA	Pancreas	1.00256e-09	8.87424e-07	6.109	Artery_Aorta	1.28229e-10	1.66596e-07	6.42926	NA	NA	NA	0	1	1	0	2	NA	NA	6.07674	-0.635542	6.36087	-0.938856	NA	NA	NA	NA	1.22652e-09	0.525075	2.00614e-10	0.347805	NA	NA	NA	NA	1.21129e-06	0.99671	2.69483e-07	0.998702	NA	NA
SLC35B1	NA	NA	NA	Pancreas	1.00256e-09	8.87424e-07	6.109	Artery_Tibial	1.28229e-10	1.78121e-07	-6.42926	NA	NA	NA	0	1	1	0	2	NA	NA	6.07674	-0.635542	-6.36087	0.938856	NA	NA	NA	NA	1.22652e-09	0.525075	2.00614e-10	0.347805	NA	NA	NA	NA	1.21129e-06	0.99671	2.83408e-07	0.99842	NA	NA
SLC35B1	NA	NA	NA	Pancreas	1.00256e-09	8.87424e-07	6.109	smultixcan	1.28229e-10	2.26394e-07	0	NA	NA	NA	0	1	1	0	2	NA	NA	6.07674	-0.635542	0	0	NA	NA	NA	NA	1.22652e-09	0.525075	2.00614e-10	0.347805	NA	NA	NA	NA	1.21129e-06	0.99671	3.50732e-07	0.999267	NA	NA
SLC35B1	NA	NA	NA	Skin_Not_Sun_Exposed_Suprapubic	1.60629e-08	2.57468e-05	5.64981	Artery_Aorta	1.28229e-10	1.66596e-07	6.42926	NA	NA	NA	0	1	1	0	2	NA	NA	5.63617	-0.460745	6.36087	-0.938856	NA	NA	NA	NA	1.73876e-08	0.644982	2.00614e-10	0.347805	NA	NA	NA	NA	3.2731e-05	0.996789	2.69483e-07	0.998702	NA	NA
SLC35B1	NA	NA	NA	Skin_Not_Sun_Exposed_Suprapubic	1.60629e-08	2.57468e-05	5.64981	Artery_Tibial	1.28229e-10	1.78121e-07	-6.42926	NA	NA	NA	0	1	1	0	2	NA	NA	5.63617	-0.460745	-6.36087	0.938856	NA	NA	NA	NA	1.73876e-08	0.644982	2.00614e-10	0.347805	NA	NA	NA	NA	3.2731e-05	0.996789	2.83408e-07	0.99842	NA	NA
SLC35B1	NA	NA	NA	Skin_Not_Sun_Exposed_Suprapubic	1.60629e-08	2.57468e-05	5.64981	smultixcan	1.28229e-10	2.26394e-07	0	NA	NA	NA	0	1	1	0	2	NA	NA	5.63617	-0.460745	0	0	NA	NA	NA	NA	1.73876e-08	0.644982	2.00614e-10	0.347805	NA	NA	NA	NA	3.2731e-05	0.996789	3.50732e-07	0.999267	NA	NA
SLC35B1	NA	NA	NA	Testis	1.2953e-10	3.26501e-07	6.42772	Artery_Aorta	1.28229e-10	1.66596e-07	6.42926	NA	NA	NA	0	1	1	0	2	NA	NA	6.3548	-0.974329	6.36087	-0.938856	NA	NA	NA	NA	2.08698e-10	0.329893	2.00614e-10	0.347805	NA	NA	NA	NA	4.1111e-07	0.997181	2.69483e-07	0.998702	NA	NA
SLC35B1	NA	NA	NA	Testis	1.2953e-10	3.26501e-07	6.42772	Artery_Tibial	1.28229e-10	1.78121e-07	-6.42926	NA	NA	NA	0	1	1	0	2	NA	NA	6.3548	-0.974329	-6.36087	0.938856	NA	NA	NA	NA	2.08698e-10	0.329893	2.00614e-10	0.347805	NA	NA	NA	NA	4.1111e-07	0.997181	2.83408e-07	0.99842	NA	NA
SLC35B1	NA	NA	NA	Testis	1.2953e-10	3.26501e-07	6.42772	smultixcan	1.28229e-10	2.26394e-07	0	NA	NA	NA	0	1	1	0	2	NA	NA	6.3548	-0.974329	0	0	NA	NA	NA	NA	2.08698e-10	0.329893	2.00614e-10	0.347805	NA	NA	NA	NA	4.1111e-07	0.997181	3.50732e-07	0.999267	NA	NA
SLC35B1	NA	NA	NA	Vagina	8.54825e-09	9.99765e-06	5.75728	Artery_Aorta	1.28229e-10	1.66596e-07	6.42926	NA	NA	NA	0	1	1	0	2	NA	NA	5.73392	-0.543633	6.36087	-0.938856	NA	NA	NA	NA	9.81334e-09	0.586694	2.00614e-10	0.347805	NA	NA	NA	NA	1.19625e-05	0.995476	2.69483e-07	0.998702	NA	NA
SLC35B1	NA	NA	NA	Vagina	8.54825e-09	9.99765e-06	5.75728	Artery_Tibial	1.28229e-10	1.78121e-07	-6.42926	NA	NA	NA	0	1	1	0	2	NA	NA	5.73392	-0.543633	-6.36087	0.938856	NA	NA	NA	NA	9.81334e-09	0.586694	2.00614e-10	0.347805	NA	NA	NA	NA	1.19625e-05	0.995476	2.83408e-07	0.99842	NA	NA
SLC35B1	NA	NA	NA	Vagina	8.54825e-09	9.99765e-06	5.75728	smultixcan	1.28229e-10	2.26394e-07	0	NA	NA	NA	0	1	1	0	2	NA	NA	5.73392	-0.543633	0	0	NA	NA	NA	NA	9.81334e-09	0.586694	2.00614e-10	0.347805	NA	NA	NA	NA	1.19625e-05	0.995476	3.50732e-07	0.999267	NA	NA
SLC35B1	NA	NA	NA	smultixcan	7.9683e-09	3.46414e-06	0.91306	Artery_Aorta	1.28229e-10	1.66596e-07	6.42926	NA	NA	NA	0	1	1	0	2	NA	NA	0.999938	0.62426	6.36087	-0.938856	NA	NA	NA	NA	1.21385e-08	0.352105	2.00614e-10	0.347805	NA	NA	NA	NA	5.09816e-06	0.999496	2.69483e-07	0.998702	NA	NA
SLC35B1	NA	NA	NA	smultixcan	7.9683e-09	3.46414e-06	0.91306	Artery_Tibial	1.28229e-10	1.78121e-07	-6.42926	NA	NA	NA	0	1	1	0	2	NA	NA	0.999938	0.62426	-6.36087	0.938856	NA	NA	NA	NA	1.21385e-08	0.352105	2.00614e-10	0.347805	NA	NA	NA	NA	5.09816e-06	0.999496	2.83408e-07	0.99842	NA	NA
SLC35B1	NA	NA	NA	smultixcan	7.9683e-09	3.46414e-06	0.91306	smultixcan	1.28229e-10	2.26394e-07	0	NA	NA	NA	0	1	1	0	2	NA	NA	0.999938	0.62426	0	0	NA	NA	NA	NA	1.21385e-08	0.352105	2.00614e-10	0.347805	NA	NA	NA	NA	5.09816e-06	0.999496	3.50732e-07	0.999267	NA	NA
SMARCA4	NA	NA	NA	Esophagus_Gastroesophageal_Junction	9.33613e-06	0.00587832	-4.432	Brain_Caudate_basal_ganglia	1.57881e-05	0.00750308	-4.3174	NA	NA	NA	0	1	1	0	2	NA	NA	-4.47848	-0.051971	-4.53066	-1.26168	NA	NA	NA	NA	7.51779e-06	0.958552	5.88001e-06	0.207063	NA	NA	NA	NA	0.00465577	0.999146	0.00338488	0.992446	NA	NA
SMARCA4	NA	NA	NA	Esophagus_Gastroesophageal_Junction	9.33613e-06	0.00587832	-4.432	Brain_Substantia_nigra	1.84539e-05	0.00758165	4.28282	NA	NA	NA	0	1	1	0	2	NA	NA	-4.47848	-0.051971	4.31355	-0.0530726	NA	NA	NA	NA	7.51779e-06	0.958552	1.60653e-05	0.957674	NA	NA	NA	NA	0.00465577	0.999146	0.00718041	0.997077	NA	NA
SMARCA4	NA	NA	NA	Esophagus_Gastroesophageal_Junction	9.33613e-06	0.00587832	-4.432	Cells_Cultured_fibroblasts	1.32438e-05	0.00598414	-4.35604	NA	NA	NA	0	1	1	0	2	NA	NA	-4.47848	-0.051971	-4.42944	-0.24058	NA	NA	NA	NA	7.51779e-06	0.958552	9.44787e-06	0.809881	NA	NA	NA	NA	0.00465577	0.999146	0.0043059	0.993851	NA	NA
SMARCA4	NA	NA	NA	Esophagus_Gastroesophageal_Junction	9.33613e-06	0.00587832	-4.432	Colon_Transverse	7.92335e-06	0.00416895	4.46724	NA	NA	NA	0	1	1	0	2	NA	NA	-4.47848	-0.051971	4.46591	-0.302941	NA	NA	NA	NA	7.51779e-06	0.958552	7.973e-06	0.761935	NA	NA	NA	NA	0.00465577	0.999146	0.00427967	0.998427	NA	NA
SMARCA4	NA	NA	NA	Esophagus_Gastroesophageal_Junction	9.33613e-06	0.00587832	-4.432	Esophagus_Gastroesophageal_Junction	1.57881e-05	0.00687213	-4.3174	NA	NA	NA	0	1	1	0	2	NA	NA	-4.47848	-0.051971	-4.53066	-1.26168	NA	NA	NA	NA	7.51779e-06	0.958552	5.88001e-06	0.207063	NA	NA	NA	NA	0.00465577	0.999146	0.00319059	0.997228	NA	NA
SMARCA4	NA	NA	NA	Esophagus_Gastroesophageal_Junction	9.33613e-06	0.00587832	-4.432	Esophagus_Mucosa	6.25124e-06	0.00327849	-4.51771	NA	NA	NA	0	1	1	0	2	NA	NA	-4.47848	-0.051971	-4.55045	0.0558659	NA	NA	NA	NA	7.51779e-06	0.958552	5.35309e-06	0.955449	NA	NA	NA	NA	0.00465577	0.999146	0.00282681	0.99625	NA	NA
SMARCA4	NA	NA	NA	Esophagus_Gastroesophageal_Junction	9.33613e-06	0.00587832	-4.432	Nerve_Tibial	1.57881e-05	0.00620436	-4.3174	NA	NA	NA	0	1	1	0	2	NA	NA	-4.47848	-0.051971	-4.53066	-1.26168	NA	NA	NA	NA	7.51779e-06	0.958552	5.88001e-06	0.207063	NA	NA	NA	NA	0.00465577	0.999146	0.00287415	0.989344	NA	NA
SMARCA4	NA	NA	NA	Esophagus_Gastroesophageal_Junction	9.33613e-06	0.00587832	-4.432	Pancreas	7.92335e-06	0.0046149	4.46724	NA	NA	NA	0	1	1	0	2	NA	NA	-4.47848	-0.051971	4.46591	-0.302941	NA	NA	NA	NA	7.51779e-06	0.958552	7.973e-06	0.761935	NA	NA	NA	NA	0.00465577	0.999146	0.00508258	0.995944	NA	NA
SMARCA4	NA	NA	NA	Esophagus_Gastroesophageal_Junction	9.33613e-06	0.00587832	-4.432	Prostate	1.82642e-05	0.00752882	-4.28512	NA	NA	NA	0	1	1	0	2	NA	NA	-4.47848	-0.051971	-4.49676	-1.2625	NA	NA	NA	NA	7.51779e-06	0.958552	6.8997e-06	0.206769	NA	NA	NA	NA	0.00465577	0.999146	0.00351886	0.990782	NA	NA
SMARCA4	NA	NA	NA	Esophagus_Gastroesophageal_Junction	9.33613e-06	0.00587832	-4.432	Testis	1.57881e-05	0.00816797	-4.3174	NA	NA	NA	0	1	1	0	2	NA	NA	-4.47848	-0.051971	-4.53066	-1.26168	NA	NA	NA	NA	7.51779e-06	0.958552	5.88001e-06	0.207063	NA	NA	NA	NA	0.00465577	0.999146	0.0039396	0.990044	NA	NA
SMARCA4	NA	NA	NA	Skin_Sun_Exposed_Lower_leg	2.22973e-05	0.00972982	-4.24055	Brain_Caudate_basal_ganglia	1.57881e-05	0.00750308	-4.3174	NA	NA	NA	0	1	1	0	2	NA	NA	-4.29867	-0.144986	-4.53066	-1.26168	NA	NA	NA	NA	1.71827e-05	0.884722	5.88001e-06	0.207063	NA	NA	NA	NA	0.00796977	0.999077	0.00338488	0.992446	NA	NA
SMARCA4	NA	NA	NA	Skin_Sun_Exposed_Lower_leg	2.22973e-05	0.00972982	-4.24055	Brain_Substantia_nigra	1.84539e-05	0.00758165	4.28282	NA	NA	NA	0	1	1	0	2	NA	NA	-4.29867	-0.144986	4.31355	-0.0530726	NA	NA	NA	NA	1.71827e-05	0.884722	1.60653e-05	0.957674	NA	NA	NA	NA	0.00796977	0.999077	0.00718041	0.997077	NA	NA
SMARCA4	NA	NA	NA	Skin_Sun_Exposed_Lower_leg	2.22973e-05	0.00972982	-4.24055	Cells_Cultured_fibroblasts	1.32438e-05	0.00598414	-4.35604	NA	NA	NA	0	1	1	0	2	NA	NA	-4.29867	-0.144986	-4.42944	-0.24058	NA	NA	NA	NA	1.71827e-05	0.884722	9.44787e-06	0.809881	NA	NA	NA	NA	0.00796977	0.999077	0.0043059	0.993851	NA	NA
SMARCA4	NA	NA	NA	Skin_Sun_Exposed_Lower_leg	2.22973e-05	0.00972982	-4.24055	Colon_Transverse	7.92335e-06	0.00416895	4.46724	NA	NA	NA	0	1	1	0	2	NA	NA	-4.29867	-0.144986	4.46591	-0.302941	NA	NA	NA	NA	1.71827e-05	0.884722	7.973e-06	0.761935	NA	NA	NA	NA	0.00796977	0.999077	0.00427967	0.998427	NA	NA
SMARCA4	NA	NA	NA	Skin_Sun_Exposed_Lower_leg	2.22973e-05	0.00972982	-4.24055	Esophagus_Gastroesophageal_Junction	1.57881e-05	0.00687213	-4.3174	NA	NA	NA	0	1	1	0	2	NA	NA	-4.29867	-0.144986	-4.53066	-1.26168	NA	NA	NA	NA	1.71827e-05	0.884722	5.88001e-06	0.207063	NA	NA	NA	NA	0.00796977	0.999077	0.00319059	0.997228	NA	NA
SMARCA4	NA	NA	NA	Skin_Sun_Exposed_Lower_leg	2.22973e-05	0.00972982	-4.24055	Esophagus_Mucosa	6.25124e-06	0.00327849	-4.51771	NA	NA	NA	0	1	1	0	2	NA	NA	-4.29867	-0.144986	-4.55045	0.0558659	NA	NA	NA	NA	1.71827e-05	0.884722	5.35309e-06	0.955449	NA	NA	NA	NA	0.00796977	0.999077	0.00282681	0.99625	NA	NA
SMARCA4	NA	NA	NA	Skin_Sun_Exposed_Lower_leg	2.22973e-05	0.00972982	-4.24055	Nerve_Tibial	1.57881e-05	0.00620436	-4.3174	NA	NA	NA	0	1	1	0	2	NA	NA	-4.29867	-0.144986	-4.53066	-1.26168	NA	NA	NA	NA	1.71827e-05	0.884722	5.88001e-06	0.207063	NA	NA	NA	NA	0.00796977	0.999077	0.00287415	0.989344	NA	NA
SMARCA4	NA	NA	NA	Skin_Sun_Exposed_Lower_leg	2.22973e-05	0.00972982	-4.24055	Pancreas	7.92335e-06	0.0046149	4.46724	NA	NA	NA	0	1	1	0	2	NA	NA	-4.29867	-0.144986	4.46591	-0.302941	NA	NA	NA	NA	1.71827e-05	0.884722	7.973e-06	0.761935	NA	NA	NA	NA	0.00796977	0.999077	0.00508258	0.995944	NA	NA
SMARCA4	NA	NA	NA	Skin_Sun_Exposed_Lower_leg	2.22973e-05	0.00972982	-4.24055	Prostate	1.82642e-05	0.00752882	-4.28512	NA	NA	NA	0	1	1	0	2	NA	NA	-4.29867	-0.144986	-4.49676	-1.2625	NA	NA	NA	NA	1.71827e-05	0.884722	6.8997e-06	0.206769	NA	NA	NA	NA	0.00796977	0.999077	0.00351886	0.990782	NA	NA
SMARCA4	NA	NA	NA	Skin_Sun_Exposed_Lower_leg	2.22973e-05	0.00972982	-4.24055	Testis	1.57881e-05	0.00816797	-4.3174	NA	NA	NA	0	1	1	0	2	NA	NA	-4.29867	-0.144986	-4.53066	-1.26168	NA	NA	NA	NA	1.71827e-05	0.884722	5.88001e-06	0.207063	NA	NA	NA	NA	0.00796977	0.999077	0.0039396	0.990044	NA	NA
SYT11	NA	NA	NA	Adrenal_Gland	2.94269e-05	0.00875529	-4.17786	Cells_EBV-transformed_lymphocytes	2.94269e-05	0.00956208	-4.17786	NA	NA	NA	0	1	1	0	2	NA	NA	-4.07143	1.06832	-4.07143	1.06832	NA	NA	NA	NA	4.67247e-05	0.285375	4.67247e-05	0.285375	NA	NA	NA	NA	0.0118793	0.994568	0.0140065	0.995556	NA	NA
SYT11	NA	NA	NA	Adrenal_Gland	2.94269e-05	0.00875529	-4.17786	smultixcan	2.94269e-05	0.0094302	3.62081	NA	NA	NA	0	1	1	0	2	NA	NA	-4.07143	1.06832	3.52858	-0.92588	NA	NA	NA	NA	4.67247e-05	0.285375	4.67247e-05	0.285375	NA	NA	NA	NA	0.0118793	0.994568	0.0130312	0.999267	NA	NA
SYT11	NA	NA	NA	Pancreas	2.94269e-05	0.00995928	-4.17786	Cells_EBV-transformed_lymphocytes	2.94269e-05	0.00956208	-4.17786	NA	NA	NA	0	1	1	0	2	NA	NA	-4.07143	1.06832	-4.07143	1.06832	NA	NA	NA	NA	4.67247e-05	0.285375	4.67247e-05	0.285375	NA	NA	NA	NA	0.0135057	0.99671	0.0140065	0.995556	NA	NA
SYT11	NA	NA	NA	Pancreas	2.94269e-05	0.00995928	-4.17786	smultixcan	2.94269e-05	0.0094302	3.62081	NA	NA	NA	0	1	1	0	2	NA	NA	-4.07143	1.06832	3.52858	-0.92588	NA	NA	NA	NA	4.67247e-05	0.285375	4.67247e-05	0.285375	NA	NA	NA	NA	0.0135057	0.99671	0.0130312	0.999267	NA	NA
SYT11	NA	NA	NA	smultixcan	2.90311e-05	0.00539357	-3.0145	Cells_EBV-transformed_lymphocytes	2.94269e-05	0.00956208	-4.17786	NA	NA	NA	0	1	1	0	2	NA	NA	-2.93771	0.771679	-4.07143	1.06832	NA	NA	NA	NA	4.61274e-05	0.284661	4.67247e-05	0.285375	NA	NA	NA	NA	0.00800381	0.999496	0.0140065	0.995556	NA	NA
SYT11	NA	NA	NA	smultixcan	2.90311e-05	0.00539357	-3.0145	smultixcan	2.94269e-05	0.0094302	3.62081	NA	NA	NA	0	1	1	0	2	NA	NA	-2.93771	0.771679	3.52858	-0.92588	NA	NA	NA	NA	4.61274e-05	0.284661	4.67247e-05	0.285375	NA	NA	NA	NA	0.00800381	0.999496	0.0130312	0.999267	NA	NA
TCF19	NA	NA	NA	Adrenal_Gland	5.35884e-08	4.03914e-05	5.43897	Adipose_Subcutaneous	1.80543e-09	1.64241e-06	-6.01441	NA	NA	NA	0	1	1	0	2	NA	NA	5.47001	-0.0670687	-6.18631	-0.89661	NA	NA	NA	NA	4.50011e-08	0.946527	6.15884e-10	0.369927	NA	NA	NA	NA	4.05356e-05	0.999551	6.07296e-07	0.998569	NA	NA
TCF19	NA	NA	NA	Adrenal_Gland	5.35884e-08	4.03914e-05	5.43897	Adipose_Visceral_Omentum	6.82971e-09	7.18309e-06	-5.79506	NA	NA	NA	0	1	1	0	2	NA	NA	5.47001	-0.0670687	-5.92031	-0.59466	NA	NA	NA	NA	4.50011e-08	0.946527	3.21336e-09	0.552071	NA	NA	NA	NA	4.05356e-05	0.999551	3.46089e-06	0.998949	NA	NA
TCF19	NA	NA	NA	Adrenal_Gland	5.35884e-08	4.03914e-05	5.43897	Artery_Aorta	9.55208e-10	9.09619e-07	6.11672	NA	NA	NA	0	1	1	0	2	NA	NA	5.47001	-0.0670687	6.28436	0.864524	NA	NA	NA	NA	4.50011e-08	0.946527	3.292e-10	0.3873	NA	NA	NA	NA	4.05356e-05	0.999551	3.93077e-07	0.998702	NA	NA
TCF19	NA	NA	NA	Adrenal_Gland	5.35884e-08	4.03914e-05	5.43897	Artery_Coronary	1.58704e-09	1.97993e-06	6.03526	NA	NA	NA	0	1	1	0	2	NA	NA	5.47001	-0.0670687	6.20504	0.881575	NA	NA	NA	NA	4.50011e-08	0.946527	5.46834e-10	0.378007	NA	NA	NA	NA	4.05356e-05	0.999551	7.08049e-07	0.9994	NA	NA
TCF19	NA	NA	NA	Adrenal_Gland	5.35884e-08	4.03914e-05	5.43897	Artery_Tibial	2.27863e-09	2.275e-06	5.97659	NA	NA	NA	0	1	1	0	2	NA	NA	5.47001	-0.0670687	6.1444	0.871543	NA	NA	NA	NA	4.50011e-08	0.946527	8.02656e-10	0.383458	NA	NA	NA	NA	4.05356e-05	0.999551	8.74735e-07	0.99842	NA	NA
TCF19	NA	NA	NA	Adrenal_Gland	5.35884e-08	4.03914e-05	5.43897	Brain_Cerebellar_Hemisphere	6.26654e-10	1.05034e-06	-6.18358	NA	NA	NA	0	1	1	0	2	NA	NA	5.47001	-0.0670687	-6.34684	-0.832478	NA	NA	NA	NA	4.50011e-08	0.946527	2.19778e-10	0.405139	NA	NA	NA	NA	4.05356e-05	0.999551	3.64207e-07	0.997386	NA	NA
TCF19	NA	NA	NA	Adrenal_Gland	5.35884e-08	4.03914e-05	5.43897	Brain_Cerebellum	1.4408e-09	2.17032e-06	-6.05085	NA	NA	NA	0	1	1	0	2	NA	NA	5.47001	-0.0670687	-6.21793	-0.862925	NA	NA	NA	NA	4.50011e-08	0.946527	5.03756e-10	0.388179	NA	NA	NA	NA	4.05356e-05	0.999551	7.76744e-07	0.99461	NA	NA
TCF19	NA	NA	NA	Adrenal_Gland	5.35884e-08	4.03914e-05	5.43897	Brain_Spinal_cord_cervical_c-1	1.17204e-08	1.51717e-05	-5.70374	NA	NA	NA	0	1	1	0	2	NA	NA	5.47001	-0.0670687	-5.8339	-0.636666	NA	NA	NA	NA	4.50011e-08	0.946527	5.41458e-09	0.524342	NA	NA	NA	NA	4.05356e-05	0.999551	6.79319e-06	0.997244	NA	NA
TCF19	NA	NA	NA	Adrenal_Gland	5.35884e-08	4.03914e-05	5.43897	Breast_Mammary_Tissue	2.17513e-09	1.98194e-06	-5.98416	NA	NA	NA	0	1	1	0	2	NA	NA	5.47001	-0.0670687	-6.16094	-0.931183	NA	NA	NA	NA	4.50011e-08	0.946527	7.23121e-10	0.351759	NA	NA	NA	NA	4.05356e-05	0.999551	7.1358e-07	0.998717	NA	NA
TCF19	NA	NA	NA	Adrenal_Gland	5.35884e-08	4.03914e-05	5.43897	Cells_Cultured_fibroblasts	7.75976e-10	1.40248e-06	-6.14977	NA	NA	NA	0	1	1	0	2	NA	NA	5.47001	-0.0670687	-6.31205	-0.827297	NA	NA	NA	NA	4.50011e-08	0.946527	2.75372e-10	0.408069	NA	NA	NA	NA	4.05356e-05	0.999551	5.09851e-07	0.993254	NA	NA
TCF19	NA	NA	NA	Adrenal_Gland	5.35884e-08	4.03914e-05	5.43897	Cells_EBV-transformed_lymphocytes	1.29714e-09	1.76628e-06	6.06775	NA	NA	NA	0	1	1	0	2	NA	NA	5.47001	-0.0670687	6.23549	0.867204	NA	NA	NA	NA	4.50011e-08	0.946527	4.50372e-10	0.38583	NA	NA	NA	NA	4.05356e-05	0.999551	6.60403e-07	0.995556	NA	NA
TCF19	NA	NA	NA	Adrenal_Gland	5.35884e-08	4.03914e-05	5.43897	Colon_Sigmoid	1.21578e-09	1.70262e-06	6.07815	NA	NA	NA	0	1	1	0	2	NA	NA	5.47001	-0.0670687	6.2461	0.867612	NA	NA	NA	NA	4.50011e-08	0.946527	4.20835e-10	0.385607	NA	NA	NA	NA	4.05356e-05	0.999551	6.61212e-07	0.99906	NA	NA
TCF19	NA	NA	NA	Adrenal_Gland	5.35884e-08	4.03914e-05	5.43897	Colon_Transverse	1.22247e-09	1.67317e-06	-6.07727	NA	NA	NA	0	1	1	0	2	NA	NA	5.47001	-0.0670687	-6.23606	-0.818778	NA	NA	NA	NA	4.50011e-08	0.946527	4.48728e-10	0.412913	NA	NA	NA	NA	4.05356e-05	0.999551	7.24484e-07	0.996646	NA	NA
TCF19	NA	NA	NA	Adrenal_Gland	5.35884e-08	4.03914e-05	5.43897	Esophagus_Gastroesophageal_Junction	1.21442e-09	1.42919e-06	6.07833	NA	NA	NA	0	1	1	0	2	NA	NA	5.47001	-0.0670687	6.24722	0.874443	NA	NA	NA	NA	4.50011e-08	0.946527	4.17835e-10	0.381877	NA	NA	NA	NA	4.05356e-05	0.999551	6.80173e-07	0.997228	NA	NA
TCF19	NA	NA	NA	Adrenal_Gland	5.35884e-08	4.03914e-05	5.43897	Esophagus_Mucosa	1.35903e-09	1.35177e-06	-6.06026	NA	NA	NA	0	1	1	0	2	NA	NA	5.47001	-0.0670687	-6.22326	-0.835351	NA	NA	NA	NA	4.50011e-08	0.946527	4.86937e-10	0.40352	NA	NA	NA	NA	4.05356e-05	0.999551	5.53835e-07	0.992867	NA	NA
TCF19	NA	NA	NA	Adrenal_Gland	5.35884e-08	4.03914e-05	5.43897	Esophagus_Muscularis	1.56362e-09	2.13978e-06	-6.03766	NA	NA	NA	0	1	1	0	2	NA	NA	5.47001	-0.0670687	-6.21046	-0.902305	NA	NA	NA	NA	4.50011e-08	0.946527	5.28281e-10	0.366895	NA	NA	NA	NA	4.05356e-05	0.999551	8.48867e-07	0.994083	NA	NA
TCF19	NA	NA	NA	Adrenal_Gland	5.35884e-08	4.03914e-05	5.43897	Heart_Atrial_Appendage	2.78402e-08	2.80977e-05	-5.5545	NA	NA	NA	0	1	1	0	2	NA	NA	5.47001	-0.0670687	-5.68274	-0.677546	NA	NA	NA	NA	4.50011e-08	0.946527	1.3255e-08	0.49806	NA	NA	NA	NA	4.05356e-05	0.999551	1.47635e-05	0.998926	NA	NA
TCF19	NA	NA	NA	Adrenal_Gland	5.35884e-08	4.03914e-05	5.43897	Kidney_Cortex	8.48358e-09	8.5934e-06	-5.75856	NA	NA	NA	0	1	1	0	2	NA	NA	5.47001	-0.0670687	-5.9325	-0.909434	NA	NA	NA	NA	4.50011e-08	0.946527	2.98363e-09	0.363121	NA	NA	NA	NA	4.05356e-05	0.999551	3.10314e-06	0.996956	NA	NA
TCF19	NA	NA	NA	Adrenal_Gland	5.35884e-08	4.03914e-05	5.43897	Lung	9.48687e-10	8.22797e-07	-6.11781	NA	NA	NA	0	1	1	0	2	NA	NA	5.47001	-0.0670687	-6.22417	-0.5196	NA	NA	NA	NA	4.50011e-08	0.946527	4.84121e-10	0.603342	NA	NA	NA	NA	4.05356e-05	0.999551	5.06732e-07	0.998673	NA	NA
TCF19	NA	NA	NA	Adrenal_Gland	5.35884e-08	4.03914e-05	5.43897	Minor_Salivary_Gland	6.82971e-09	8.55466e-06	-5.79506	NA	NA	NA	0	1	1	0	2	NA	NA	5.47001	-0.0670687	-5.92031	-0.59466	NA	NA	NA	NA	4.50011e-08	0.946527	3.21336e-09	0.552071	NA	NA	NA	NA	4.05356e-05	0.999551	4.31613e-06	0.995274	NA	NA
TCF19	NA	NA	NA	Adrenal_Gland	5.35884e-08	4.03914e-05	5.43897	Nerve_Tibial	1.5895e-08	1.57895e-05	-5.65161	NA	NA	NA	0	1	1	0	2	NA	NA	5.47001	-0.0670687	-5.81899	-0.900779	NA	NA	NA	NA	4.50011e-08	0.946527	5.92038e-09	0.367706	NA	NA	NA	NA	4.05356e-05	0.999551	5.71161e-06	0.992985	NA	NA
TCF19	NA	NA	NA	Adrenal_Gland	5.35884e-08	4.03914e-05	5.43897	Ovary	3.82347e-10	6.6488e-07	-6.26107	NA	NA	NA	0	1	1	0	2	NA	NA	5.47001	-0.0670687	-6.42983	-0.865929	NA	NA	NA	NA	4.50011e-08	0.946527	1.2775e-10	0.386529	NA	NA	NA	NA	4.05356e-05	0.999551	2.56051e-07	0.996773	NA	NA
TCF19	NA	NA	NA	Adrenal_Gland	5.35884e-08	4.03914e-05	5.43897	Prostate	4.07524e-09	5.45963e-06	-5.88111	NA	NA	NA	0	1	1	0	2	NA	NA	5.47001	-0.0670687	-6.04655	-0.860555	NA	NA	NA	NA	4.50011e-08	0.946527	1.47976e-09	0.389483	NA	NA	NA	NA	4.05356e-05	0.999551	2.07261e-06	0.997196	NA	NA
TCF19	NA	NA	NA	Adrenal_Gland	5.35884e-08	4.03914e-05	5.43897	Skin_Not_Sun_Exposed_Suprapubic	5.14825e-09	5.65604e-06	-5.84231	NA	NA	NA	0	1	1	0	2	NA	NA	5.47001	-0.0670687	-6.01221	-0.891118	NA	NA	NA	NA	4.50011e-08	0.946527	1.83008e-09	0.372866	NA	NA	NA	NA	4.05356e-05	0.999551	2.05878e-06	0.997342	NA	NA
TCF19	NA	NA	NA	Adrenal_Gland	5.35884e-08	4.03914e-05	5.43897	Skin_Sun_Exposed_Lower_leg	1.86415e-09	2.06281e-06	6.00922	NA	NA	NA	0	1	1	0	2	NA	NA	5.47001	-0.0670687	6.17241	0.850043	NA	NA	NA	NA	4.50011e-08	0.946527	6.72562e-10	0.395301	NA	NA	NA	NA	4.05356e-05	0.999551	7.62618e-07	0.99598	NA	NA
TCF19	NA	NA	NA	Adrenal_Gland	5.35884e-08	4.03914e-05	5.43897	Small_Intestine_Terminal_Ileum	4.78952e-09	7.59164e-06	-5.85432	NA	NA	NA	0	1	1	0	2	NA	NA	5.47001	-0.0670687	-6.02425	-0.877379	NA	NA	NA	NA	4.50011e-08	0.946527	1.69894e-09	0.380281	NA	NA	NA	NA	4.05356e-05	0.999551	3.08857e-06	0.994819	NA	NA
TCF19	NA	NA	NA	Adrenal_Gland	5.35884e-08	4.03914e-05	5.43897	Spleen	6.82971e-09	7.50268e-06	-5.79506	NA	NA	NA	0	1	1	0	2	NA	NA	5.47001	-0.0670687	-5.92031	-0.59466	NA	NA	NA	NA	4.50011e-08	0.946527	3.21336e-09	0.552071	NA	NA	NA	NA	4.05356e-05	0.999551	3.7513e-06	0.997662	NA	NA
TCF19	NA	NA	NA	Adrenal_Gland	5.35884e-08	4.03914e-05	5.43897	Stomach	1.25745e-09	1.59599e-06	6.07274	NA	NA	NA	0	1	1	0	2	NA	NA	5.47001	-0.0670687	6.23664	0.841339	NA	NA	NA	NA	4.50011e-08	0.946527	4.47069e-10	0.400158	NA	NA	NA	NA	4.05356e-05	0.999551	6.09632e-07	0.998123	NA	NA
TCF19	NA	NA	NA	Adrenal_Gland	5.35884e-08	4.03914e-05	5.43897	Uterus	4.03599e-10	5.24292e-07	-6.25263	NA	NA	NA	0	1	1	0	2	NA	NA	5.47001	-0.0670687	-6.42606	-0.897534	NA	NA	NA	NA	4.50011e-08	0.946527	1.30951e-10	0.369434	NA	NA	NA	NA	4.05356e-05	0.999551	2.22945e-07	0.997467	NA	NA
TCF19	NA	NA	NA	Adrenal_Gland	5.35884e-08	4.03914e-05	5.43897	Vagina	2.07269e-09	2.4222e-06	-5.99201	NA	NA	NA	0	1	1	0	2	NA	NA	5.47001	-0.0670687	-6.16492	-0.904953	NA	NA	NA	NA	4.50011e-08	0.946527	7.052e-10	0.36549	NA	NA	NA	NA	4.05356e-05	0.999551	9.65285e-07	0.995089	NA	NA
TCF19	NA	NA	NA	Adrenal_Gland	5.35884e-08	4.03914e-05	5.43897	smultixcan	8.86381e-09	9.39951e-06	-5.84281	NA	NA	NA	0	1	1	0	2	NA	NA	5.47001	-0.0670687	-5.99871	-0.803311	NA	NA	NA	NA	4.50011e-08	0.946527	3.39061e-09	0.661987	NA	NA	NA	NA	4.05356e-05	0.999551	3.87586e-06	0.999267	NA	NA
TCF19	NA	NA	NA	Artery_Aorta	7.07135e-09	1.08483e-05	5.78922	Adipose_Subcutaneous	1.80543e-09	1.64241e-06	-6.01441	NA	NA	NA	0	1	1	0	2	NA	NA	5.91316	0.589806	-6.18631	-0.89661	NA	NA	NA	NA	3.35608e-09	0.555321	6.15884e-10	0.369927	NA	NA	NA	NA	6.04238e-06	0.99909	6.07296e-07	0.998569	NA	NA
TCF19	NA	NA	NA	Artery_Aorta	7.07135e-09	1.08483e-05	5.78922	Adipose_Visceral_Omentum	6.82971e-09	7.18309e-06	-5.79506	NA	NA	NA	0	1	1	0	2	NA	NA	5.91316	0.589806	-5.92031	-0.59466	NA	NA	NA	NA	3.35608e-09	0.555321	3.21336e-09	0.552071	NA	NA	NA	NA	6.04238e-06	0.99909	3.46089e-06	0.998949	NA	NA
TCF19	NA	NA	NA	Artery_Aorta	7.07135e-09	1.08483e-05	5.78922	Artery_Aorta	9.55208e-10	9.09619e-07	6.11672	NA	NA	NA	0	1	1	0	2	NA	NA	5.91316	0.589806	6.28436	0.864524	NA	NA	NA	NA	3.35608e-09	0.555321	3.292e-10	0.3873	NA	NA	NA	NA	6.04238e-06	0.99909	3.93077e-07	0.998702	NA	NA
TCF19	NA	NA	NA	Artery_Aorta	7.07135e-09	1.08483e-05	5.78922	Artery_Coronary	1.58704e-09	1.97993e-06	6.03526	NA	NA	NA	0	1	1	0	2	NA	NA	5.91316	0.589806	6.20504	0.881575	NA	NA	NA	NA	3.35608e-09	0.555321	5.46834e-10	0.378007	NA	NA	NA	NA	6.04238e-06	0.99909	7.08049e-07	0.9994	NA	NA
TCF19	NA	NA	NA	Artery_Aorta	7.07135e-09	1.08483e-05	5.78922	Artery_Tibial	2.27863e-09	2.275e-06	5.97659	NA	NA	NA	0	1	1	0	2	NA	NA	5.91316	0.589806	6.1444	0.871543	NA	NA	NA	NA	3.35608e-09	0.555321	8.02656e-10	0.383458	NA	NA	NA	NA	6.04238e-06	0.99909	8.74735e-07	0.99842	NA	NA
TCF19	NA	NA	NA	Artery_Aorta	7.07135e-09	1.08483e-05	5.78922	Brain_Cerebellar_Hemisphere	6.26654e-10	1.05034e-06	-6.18358	NA	NA	NA	0	1	1	0	2	NA	NA	5.91316	0.589806	-6.34684	-0.832478	NA	NA	NA	NA	3.35608e-09	0.555321	2.19778e-10	0.405139	NA	NA	NA	NA	6.04238e-06	0.99909	3.64207e-07	0.997386	NA	NA
TCF19	NA	NA	NA	Artery_Aorta	7.07135e-09	1.08483e-05	5.78922	Brain_Cerebellum	1.4408e-09	2.17032e-06	-6.05085	NA	NA	NA	0	1	1	0	2	NA	NA	5.91316	0.589806	-6.21793	-0.862925	NA	NA	NA	NA	3.35608e-09	0.555321	5.03756e-10	0.388179	NA	NA	NA	NA	6.04238e-06	0.99909	7.76744e-07	0.99461	NA	NA
TCF19	NA	NA	NA	Artery_Aorta	7.07135e-09	1.08483e-05	5.78922	Brain_Spinal_cord_cervical_c-1	1.17204e-08	1.51717e-05	-5.70374	NA	NA	NA	0	1	1	0	2	NA	NA	5.91316	0.589806	-5.8339	-0.636666	NA	NA	NA	NA	3.35608e-09	0.555321	5.41458e-09	0.524342	NA	NA	NA	NA	6.04238e-06	0.99909	6.79319e-06	0.997244	NA	NA
TCF19	NA	NA	NA	Artery_Aorta	7.07135e-09	1.08483e-05	5.78922	Breast_Mammary_Tissue	2.17513e-09	1.98194e-06	-5.98416	NA	NA	NA	0	1	1	0	2	NA	NA	5.91316	0.589806	-6.16094	-0.931183	NA	NA	NA	NA	3.35608e-09	0.555321	7.23121e-10	0.351759	NA	NA	NA	NA	6.04238e-06	0.99909	7.1358e-07	0.998717	NA	NA
TCF19	NA	NA	NA	Artery_Aorta	7.07135e-09	1.08483e-05	5.78922	Cells_Cultured_fibroblasts	7.75976e-10	1.40248e-06	-6.14977	NA	NA	NA	0	1	1	0	2	NA	NA	5.91316	0.589806	-6.31205	-0.827297	NA	NA	NA	NA	3.35608e-09	0.555321	2.75372e-10	0.408069	NA	NA	NA	NA	6.04238e-06	0.99909	5.09851e-07	0.993254	NA	NA
TCF19	NA	NA	NA	Artery_Aorta	7.07135e-09	1.08483e-05	5.78922	Cells_EBV-transformed_lymphocytes	1.29714e-09	1.76628e-06	6.06775	NA	NA	NA	0	1	1	0	2	NA	NA	5.91316	0.589806	6.23549	0.867204	NA	NA	NA	NA	3.35608e-09	0.555321	4.50372e-10	0.38583	NA	NA	NA	NA	6.04238e-06	0.99909	6.60403e-07	0.995556	NA	NA
TCF19	NA	NA	NA	Artery_Aorta	7.07135e-09	1.08483e-05	5.78922	Colon_Sigmoid	1.21578e-09	1.70262e-06	6.07815	NA	NA	NA	0	1	1	0	2	NA	NA	5.91316	0.589806	6.2461	0.867612	NA	NA	NA	NA	3.35608e-09	0.555321	4.20835e-10	0.385607	NA	NA	NA	NA	6.04238e-06	0.99909	6.61212e-07	0.99906	NA	NA
TCF19	NA	NA	NA	Artery_Aorta	7.07135e-09	1.08483e-05	5.78922	Colon_Transverse	1.22247e-09	1.67317e-06	-6.07727	NA	NA	NA	0	1	1	0	2	NA	NA	5.91316	0.589806	-6.23606	-0.818778	NA	NA	NA	NA	3.35608e-09	0.555321	4.48728e-10	0.412913	NA	NA	NA	NA	6.04238e-06	0.99909	7.24484e-07	0.996646	NA	NA
TCF19	NA	NA	NA	Artery_Aorta	7.07135e-09	1.08483e-05	5.78922	Esophagus_Gastroesophageal_Junction	1.21442e-09	1.42919e-06	6.07833	NA	NA	NA	0	1	1	0	2	NA	NA	5.91316	0.589806	6.24722	0.874443	NA	NA	NA	NA	3.35608e-09	0.555321	4.17835e-10	0.381877	NA	NA	NA	NA	6.04238e-06	0.99909	6.80173e-07	0.997228	NA	NA
TCF19	NA	NA	NA	Artery_Aorta	7.07135e-09	1.08483e-05	5.78922	Esophagus_Mucosa	1.35903e-09	1.35177e-06	-6.06026	NA	NA	NA	0	1	1	0	2	NA	NA	5.91316	0.589806	-6.22326	-0.835351	NA	NA	NA	NA	3.35608e-09	0.555321	4.86937e-10	0.40352	NA	NA	NA	NA	6.04238e-06	0.99909	5.53835e-07	0.992867	NA	NA
TCF19	NA	NA	NA	Artery_Aorta	7.07135e-09	1.08483e-05	5.78922	Esophagus_Muscularis	1.56362e-09	2.13978e-06	-6.03766	NA	NA	NA	0	1	1	0	2	NA	NA	5.91316	0.589806	-6.21046	-0.902305	NA	NA	NA	NA	3.35608e-09	0.555321	5.28281e-10	0.366895	NA	NA	NA	NA	6.04238e-06	0.99909	8.48867e-07	0.994083	NA	NA
TCF19	NA	NA	NA	Artery_Aorta	7.07135e-09	1.08483e-05	5.78922	Heart_Atrial_Appendage	2.78402e-08	2.80977e-05	-5.5545	NA	NA	NA	0	1	1	0	2	NA	NA	5.91316	0.589806	-5.68274	-0.677546	NA	NA	NA	NA	3.35608e-09	0.555321	1.3255e-08	0.49806	NA	NA	NA	NA	6.04238e-06	0.99909	1.47635e-05	0.998926	NA	NA
TCF19	NA	NA	NA	Artery_Aorta	7.07135e-09	1.08483e-05	5.78922	Kidney_Cortex	8.48358e-09	8.5934e-06	-5.75856	NA	NA	NA	0	1	1	0	2	NA	NA	5.91316	0.589806	-5.9325	-0.909434	NA	NA	NA	NA	3.35608e-09	0.555321	2.98363e-09	0.363121	NA	NA	NA	NA	6.04238e-06	0.99909	3.10314e-06	0.996956	NA	NA
TCF19	NA	NA	NA	Artery_Aorta	7.07135e-09	1.08483e-05	5.78922	Lung	9.48687e-10	8.22797e-07	-6.11781	NA	NA	NA	0	1	1	0	2	NA	NA	5.91316	0.589806	-6.22417	-0.5196	NA	NA	NA	NA	3.35608e-09	0.555321	4.84121e-10	0.603342	NA	NA	NA	NA	6.04238e-06	0.99909	5.06732e-07	0.998673	NA	NA
TCF19	NA	NA	NA	Artery_Aorta	7.07135e-09	1.08483e-05	5.78922	Minor_Salivary_Gland	6.82971e-09	8.55466e-06	-5.79506	NA	NA	NA	0	1	1	0	2	NA	NA	5.91316	0.589806	-5.92031	-0.59466	NA	NA	NA	NA	3.35608e-09	0.555321	3.21336e-09	0.552071	NA	NA	NA	NA	6.04238e-06	0.99909	4.31613e-06	0.995274	NA	NA
TCF19	NA	NA	NA	Artery_Aorta	7.07135e-09	1.08483e-05	5.78922	Nerve_Tibial	1.5895e-08	1.57895e-05	-5.65161	NA	NA	NA	0	1	1	0	2	NA	NA	5.91316	0.589806	-5.81899	-0.900779	NA	NA	NA	NA	3.35608e-09	0.555321	5.92038e-09	0.367706	NA	NA	NA	NA	6.04238e-06	0.99909	5.71161e-06	0.992985	NA	NA
TCF19	NA	NA	NA	Artery_Aorta	7.07135e-09	1.08483e-05	5.78922	Ovary	3.82347e-10	6.6488e-07	-6.26107	NA	NA	NA	0	1	1	0	2	NA	NA	5.91316	0.589806	-6.42983	-0.865929	NA	NA	NA	NA	3.35608e-09	0.555321	1.2775e-10	0.386529	NA	NA	NA	NA	6.04238e-06	0.99909	2.56051e-07	0.996773	NA	NA
TCF19	NA	NA	NA	Artery_Aorta	7.07135e-09	1.08483e-05	5.78922	Prostate	4.07524e-09	5.45963e-06	-5.88111	NA	NA	NA	0	1	1	0	2	NA	NA	5.91316	0.589806	-6.04655	-0.860555	NA	NA	NA	NA	3.35608e-09	0.555321	1.47976e-09	0.389483	NA	NA	NA	NA	6.04238e-06	0.99909	2.07261e-06	0.997196	NA	NA
TCF19	NA	NA	NA	Artery_Aorta	7.07135e-09	1.08483e-05	5.78922	Skin_Not_Sun_Exposed_Suprapubic	5.14825e-09	5.65604e-06	-5.84231	NA	NA	NA	0	1	1	0	2	NA	NA	5.91316	0.589806	-6.01221	-0.891118	NA	NA	NA	NA	3.35608e-09	0.555321	1.83008e-09	0.372866	NA	NA	NA	NA	6.04238e-06	0.99909	2.05878e-06	0.997342	NA	NA
TCF19	NA	NA	NA	Artery_Aorta	7.07135e-09	1.08483e-05	5.78922	Skin_Sun_Exposed_Lower_leg	1.86415e-09	2.06281e-06	6.00922	NA	NA	NA	0	1	1	0	2	NA	NA	5.91316	0.589806	6.17241	0.850043	NA	NA	NA	NA	3.35608e-09	0.555321	6.72562e-10	0.395301	NA	NA	NA	NA	6.04238e-06	0.99909	7.62618e-07	0.99598	NA	NA
TCF19	NA	NA	NA	Artery_Aorta	7.07135e-09	1.08483e-05	5.78922	Small_Intestine_Terminal_Ileum	4.78952e-09	7.59164e-06	-5.85432	NA	NA	NA	0	1	1	0	2	NA	NA	5.91316	0.589806	-6.02425	-0.877379	NA	NA	NA	NA	3.35608e-09	0.555321	1.69894e-09	0.380281	NA	NA	NA	NA	6.04238e-06	0.99909	3.08857e-06	0.994819	NA	NA
TCF19	NA	NA	NA	Artery_Aorta	7.07135e-09	1.08483e-05	5.78922	Spleen	6.82971e-09	7.50268e-06	-5.79506	NA	NA	NA	0	1	1	0	2	NA	NA	5.91316	0.589806	-5.92031	-0.59466	NA	NA	NA	NA	3.35608e-09	0.555321	3.21336e-09	0.552071	NA	NA	NA	NA	6.04238e-06	0.99909	3.7513e-06	0.997662	NA	NA
TCF19	NA	NA	NA	Artery_Aorta	7.07135e-09	1.08483e-05	5.78922	Stomach	1.25745e-09	1.59599e-06	6.07274	NA	NA	NA	0	1	1	0	2	NA	NA	5.91316	0.589806	6.23664	0.841339	NA	NA	NA	NA	3.35608e-09	0.555321	4.47069e-10	0.400158	NA	NA	NA	NA	6.04238e-06	0.99909	6.09632e-07	0.998123	NA	NA
TCF19	NA	NA	NA	Artery_Aorta	7.07135e-09	1.08483e-05	5.78922	Uterus	4.03599e-10	5.24292e-07	-6.25263	NA	NA	NA	0	1	1	0	2	NA	NA	5.91316	0.589806	-6.42606	-0.897534	NA	NA	NA	NA	3.35608e-09	0.555321	1.30951e-10	0.369434	NA	NA	NA	NA	6.04238e-06	0.99909	2.22945e-07	0.997467	NA	NA
TCF19	NA	NA	NA	Artery_Aorta	7.07135e-09	1.08483e-05	5.78922	Vagina	2.07269e-09	2.4222e-06	-5.99201	NA	NA	NA	0	1	1	0	2	NA	NA	5.91316	0.589806	-6.16492	-0.904953	NA	NA	NA	NA	3.35608e-09	0.555321	7.052e-10	0.36549	NA	NA	NA	NA	6.04238e-06	0.99909	9.65285e-07	0.995089	NA	NA
TCF19	NA	NA	NA	Artery_Aorta	7.07135e-09	1.08483e-05	5.78922	smultixcan	8.86381e-09	9.39951e-06	-5.84281	NA	NA	NA	0	1	1	0	2	NA	NA	5.91316	0.589806	-5.99871	-0.803311	NA	NA	NA	NA	3.35608e-09	0.555321	3.39061e-09	0.661987	NA	NA	NA	NA	6.04238e-06	0.99909	3.87586e-06	0.999267	NA	NA
TCF19	NA	NA	NA	Brain_Amygdala	2.44137e-08	3.20705e-05	5.5774	Adipose_Subcutaneous	1.80543e-09	1.64241e-06	-6.01441	NA	NA	NA	0	1	1	0	2	NA	NA	5.65784	0.29712	-6.18631	-0.89661	NA	NA	NA	NA	1.53286e-08	0.766375	6.15884e-10	0.369927	NA	NA	NA	NA	2.39564e-05	0.995209	6.07296e-07	0.998569	NA	NA
TCF19	NA	NA	NA	Brain_Amygdala	2.44137e-08	3.20705e-05	5.5774	Adipose_Visceral_Omentum	6.82971e-09	7.18309e-06	-5.79506	NA	NA	NA	0	1	1	0	2	NA	NA	5.65784	0.29712	-5.92031	-0.59466	NA	NA	NA	NA	1.53286e-08	0.766375	3.21336e-09	0.552071	NA	NA	NA	NA	2.39564e-05	0.995209	3.46089e-06	0.998949	NA	NA
TCF19	NA	NA	NA	Brain_Amygdala	2.44137e-08	3.20705e-05	5.5774	Artery_Aorta	9.55208e-10	9.09619e-07	6.11672	NA	NA	NA	0	1	1	0	2	NA	NA	5.65784	0.29712	6.28436	0.864524	NA	NA	NA	NA	1.53286e-08	0.766375	3.292e-10	0.3873	NA	NA	NA	NA	2.39564e-05	0.995209	3.93077e-07	0.998702	NA	NA
TCF19	NA	NA	NA	Brain_Amygdala	2.44137e-08	3.20705e-05	5.5774	Artery_Coronary	1.58704e-09	1.97993e-06	6.03526	NA	NA	NA	0	1	1	0	2	NA	NA	5.65784	0.29712	6.20504	0.881575	NA	NA	NA	NA	1.53286e-08	0.766375	5.46834e-10	0.378007	NA	NA	NA	NA	2.39564e-05	0.995209	7.08049e-07	0.9994	NA	NA
TCF19	NA	NA	NA	Brain_Amygdala	2.44137e-08	3.20705e-05	5.5774	Artery_Tibial	2.27863e-09	2.275e-06	5.97659	NA	NA	NA	0	1	1	0	2	NA	NA	5.65784	0.29712	6.1444	0.871543	NA	NA	NA	NA	1.53286e-08	0.766375	8.02656e-10	0.383458	NA	NA	NA	NA	2.39564e-05	0.995209	8.74735e-07	0.99842	NA	NA
TCF19	NA	NA	NA	Brain_Amygdala	2.44137e-08	3.20705e-05	5.5774	Brain_Cerebellar_Hemisphere	6.26654e-10	1.05034e-06	-6.18358	NA	NA	NA	0	1	1	0	2	NA	NA	5.65784	0.29712	-6.34684	-0.832478	NA	NA	NA	NA	1.53286e-08	0.766375	2.19778e-10	0.405139	NA	NA	NA	NA	2.39564e-05	0.995209	3.64207e-07	0.997386	NA	NA
TCF19	NA	NA	NA	Brain_Amygdala	2.44137e-08	3.20705e-05	5.5774	Brain_Cerebellum	1.4408e-09	2.17032e-06	-6.05085	NA	NA	NA	0	1	1	0	2	NA	NA	5.65784	0.29712	-6.21793	-0.862925	NA	NA	NA	NA	1.53286e-08	0.766375	5.03756e-10	0.388179	NA	NA	NA	NA	2.39564e-05	0.995209	7.76744e-07	0.99461	NA	NA
TCF19	NA	NA	NA	Brain_Amygdala	2.44137e-08	3.20705e-05	5.5774	Brain_Spinal_cord_cervical_c-1	1.17204e-08	1.51717e-05	-5.70374	NA	NA	NA	0	1	1	0	2	NA	NA	5.65784	0.29712	-5.8339	-0.636666	NA	NA	NA	NA	1.53286e-08	0.766375	5.41458e-09	0.524342	NA	NA	NA	NA	2.39564e-05	0.995209	6.79319e-06	0.997244	NA	NA
TCF19	NA	NA	NA	Brain_Amygdala	2.44137e-08	3.20705e-05	5.5774	Breast_Mammary_Tissue	2.17513e-09	1.98194e-06	-5.98416	NA	NA	NA	0	1	1	0	2	NA	NA	5.65784	0.29712	-6.16094	-0.931183	NA	NA	NA	NA	1.53286e-08	0.766375	7.23121e-10	0.351759	NA	NA	NA	NA	2.39564e-05	0.995209	7.1358e-07	0.998717	NA	NA
TCF19	NA	NA	NA	Brain_Amygdala	2.44137e-08	3.20705e-05	5.5774	Cells_Cultured_fibroblasts	7.75976e-10	1.40248e-06	-6.14977	NA	NA	NA	0	1	1	0	2	NA	NA	5.65784	0.29712	-6.31205	-0.827297	NA	NA	NA	NA	1.53286e-08	0.766375	2.75372e-10	0.408069	NA	NA	NA	NA	2.39564e-05	0.995209	5.09851e-07	0.993254	NA	NA
TCF19	NA	NA	NA	Brain_Amygdala	2.44137e-08	3.20705e-05	5.5774	Cells_EBV-transformed_lymphocytes	1.29714e-09	1.76628e-06	6.06775	NA	NA	NA	0	1	1	0	2	NA	NA	5.65784	0.29712	6.23549	0.867204	NA	NA	NA	NA	1.53286e-08	0.766375	4.50372e-10	0.38583	NA	NA	NA	NA	2.39564e-05	0.995209	6.60403e-07	0.995556	NA	NA
TCF19	NA	NA	NA	Brain_Amygdala	2.44137e-08	3.20705e-05	5.5774	Colon_Sigmoid	1.21578e-09	1.70262e-06	6.07815	NA	NA	NA	0	1	1	0	2	NA	NA	5.65784	0.29712	6.2461	0.867612	NA	NA	NA	NA	1.53286e-08	0.766375	4.20835e-10	0.385607	NA	NA	NA	NA	2.39564e-05	0.995209	6.61212e-07	0.99906	NA	NA
TCF19	NA	NA	NA	Brain_Amygdala	2.44137e-08	3.20705e-05	5.5774	Colon_Transverse	1.22247e-09	1.67317e-06	-6.07727	NA	NA	NA	0	1	1	0	2	NA	NA	5.65784	0.29712	-6.23606	-0.818778	NA	NA	NA	NA	1.53286e-08	0.766375	4.48728e-10	0.412913	NA	NA	NA	NA	2.39564e-05	0.995209	7.24484e-07	0.996646	NA	NA
TCF19	NA	NA	NA	Brain_Amygdala	2.44137e-08	3.20705e-05	5.5774	Esophagus_Gastroesophageal_Junction	1.21442e-09	1.42919e-06	6.07833	NA	NA	NA	0	1	1	0	2	NA	NA	5.65784	0.29712	6.24722	0.874443	NA	NA	NA	NA	1.53286e-08	0.766375	4.17835e-10	0.381877	NA	NA	NA	NA	2.39564e-05	0.995209	6.80173e-07	0.997228	NA	NA
TCF19	NA	NA	NA	Brain_Amygdala	2.44137e-08	3.20705e-05	5.5774	Esophagus_Mucosa	1.35903e-09	1.35177e-06	-6.06026	NA	NA	NA	0	1	1	0	2	NA	NA	5.65784	0.29712	-6.22326	-0.835351	NA	NA	NA	NA	1.53286e-08	0.766375	4.86937e-10	0.40352	NA	NA	NA	NA	2.39564e-05	0.995209	5.53835e-07	0.992867	NA	NA
TCF19	NA	NA	NA	Brain_Amygdala	2.44137e-08	3.20705e-05	5.5774	Esophagus_Muscularis	1.56362e-09	2.13978e-06	-6.03766	NA	NA	NA	0	1	1	0	2	NA	NA	5.65784	0.29712	-6.21046	-0.902305	NA	NA	NA	NA	1.53286e-08	0.766375	5.28281e-10	0.366895	NA	NA	NA	NA	2.39564e-05	0.995209	8.48867e-07	0.994083	NA	NA
TCF19	NA	NA	NA	Brain_Amygdala	2.44137e-08	3.20705e-05	5.5774	Heart_Atrial_Appendage	2.78402e-08	2.80977e-05	-5.5545	NA	NA	NA	0	1	1	0	2	NA	NA	5.65784	0.29712	-5.68274	-0.677546	NA	NA	NA	NA	1.53286e-08	0.766375	1.3255e-08	0.49806	NA	NA	NA	NA	2.39564e-05	0.995209	1.47635e-05	0.998926	NA	NA
TCF19	NA	NA	NA	Brain_Amygdala	2.44137e-08	3.20705e-05	5.5774	Kidney_Cortex	8.48358e-09	8.5934e-06	-5.75856	NA	NA	NA	0	1	1	0	2	NA	NA	5.65784	0.29712	-5.9325	-0.909434	NA	NA	NA	NA	1.53286e-08	0.766375	2.98363e-09	0.363121	NA	NA	NA	NA	2.39564e-05	0.995209	3.10314e-06	0.996956	NA	NA
TCF19	NA	NA	NA	Brain_Amygdala	2.44137e-08	3.20705e-05	5.5774	Lung	9.48687e-10	8.22797e-07	-6.11781	NA	NA	NA	0	1	1	0	2	NA	NA	5.65784	0.29712	-6.22417	-0.5196	NA	NA	NA	NA	1.53286e-08	0.766375	4.84121e-10	0.603342	NA	NA	NA	NA	2.39564e-05	0.995209	5.06732e-07	0.998673	NA	NA
TCF19	NA	NA	NA	Brain_Amygdala	2.44137e-08	3.20705e-05	5.5774	Minor_Salivary_Gland	6.82971e-09	8.55466e-06	-5.79506	NA	NA	NA	0	1	1	0	2	NA	NA	5.65784	0.29712	-5.92031	-0.59466	NA	NA	NA	NA	1.53286e-08	0.766375	3.21336e-09	0.552071	NA	NA	NA	NA	2.39564e-05	0.995209	4.31613e-06	0.995274	NA	NA
TCF19	NA	NA	NA	Brain_Amygdala	2.44137e-08	3.20705e-05	5.5774	Nerve_Tibial	1.5895e-08	1.57895e-05	-5.65161	NA	NA	NA	0	1	1	0	2	NA	NA	5.65784	0.29712	-5.81899	-0.900779	NA	NA	NA	NA	1.53286e-08	0.766375	5.92038e-09	0.367706	NA	NA	NA	NA	2.39564e-05	0.995209	5.71161e-06	0.992985	NA	NA
TCF19	NA	NA	NA	Brain_Amygdala	2.44137e-08	3.20705e-05	5.5774	Ovary	3.82347e-10	6.6488e-07	-6.26107	NA	NA	NA	0	1	1	0	2	NA	NA	5.65784	0.29712	-6.42983	-0.865929	NA	NA	NA	NA	1.53286e-08	0.766375	1.2775e-10	0.386529	NA	NA	NA	NA	2.39564e-05	0.995209	2.56051e-07	0.996773	NA	NA
TCF19	NA	NA	NA	Brain_Amygdala	2.44137e-08	3.20705e-05	5.5774	Prostate	4.07524e-09	5.45963e-06	-5.88111	NA	NA	NA	0	1	1	0	2	NA	NA	5.65784	0.29712	-6.04655	-0.860555	NA	NA	NA	NA	1.53286e-08	0.766375	1.47976e-09	0.389483	NA	NA	NA	NA	2.39564e-05	0.995209	2.07261e-06	0.997196	NA	NA
TCF19	NA	NA	NA	Brain_Amygdala	2.44137e-08	3.20705e-05	5.5774	Skin_Not_Sun_Exposed_Suprapubic	5.14825e-09	5.65604e-06	-5.84231	NA	NA	NA	0	1	1	0	2	NA	NA	5.65784	0.29712	-6.01221	-0.891118	NA	NA	NA	NA	1.53286e-08	0.766375	1.83008e-09	0.372866	NA	NA	NA	NA	2.39564e-05	0.995209	2.05878e-06	0.997342	NA	NA
TCF19	NA	NA	NA	Brain_Amygdala	2.44137e-08	3.20705e-05	5.5774	Skin_Sun_Exposed_Lower_leg	1.86415e-09	2.06281e-06	6.00922	NA	NA	NA	0	1	1	0	2	NA	NA	5.65784	0.29712	6.17241	0.850043	NA	NA	NA	NA	1.53286e-08	0.766375	6.72562e-10	0.395301	NA	NA	NA	NA	2.39564e-05	0.995209	7.62618e-07	0.99598	NA	NA
TCF19	NA	NA	NA	Brain_Amygdala	2.44137e-08	3.20705e-05	5.5774	Small_Intestine_Terminal_Ileum	4.78952e-09	7.59164e-06	-5.85432	NA	NA	NA	0	1	1	0	2	NA	NA	5.65784	0.29712	-6.02425	-0.877379	NA	NA	NA	NA	1.53286e-08	0.766375	1.69894e-09	0.380281	NA	NA	NA	NA	2.39564e-05	0.995209	3.08857e-06	0.994819	NA	NA
TCF19	NA	NA	NA	Brain_Amygdala	2.44137e-08	3.20705e-05	5.5774	Spleen	6.82971e-09	7.50268e-06	-5.79506	NA	NA	NA	0	1	1	0	2	NA	NA	5.65784	0.29712	-5.92031	-0.59466	NA	NA	NA	NA	1.53286e-08	0.766375	3.21336e-09	0.552071	NA	NA	NA	NA	2.39564e-05	0.995209	3.7513e-06	0.997662	NA	NA
TCF19	NA	NA	NA	Brain_Amygdala	2.44137e-08	3.20705e-05	5.5774	Stomach	1.25745e-09	1.59599e-06	6.07274	NA	NA	NA	0	1	1	0	2	NA	NA	5.65784	0.29712	6.23664	0.841339	NA	NA	NA	NA	1.53286e-08	0.766375	4.47069e-10	0.400158	NA	NA	NA	NA	2.39564e-05	0.995209	6.09632e-07	0.998123	NA	NA
TCF19	NA	NA	NA	Brain_Amygdala	2.44137e-08	3.20705e-05	5.5774	Uterus	4.03599e-10	5.24292e-07	-6.25263	NA	NA	NA	0	1	1	0	2	NA	NA	5.65784	0.29712	-6.42606	-0.897534	NA	NA	NA	NA	1.53286e-08	0.766375	1.30951e-10	0.369434	NA	NA	NA	NA	2.39564e-05	0.995209	2.22945e-07	0.997467	NA	NA
TCF19	NA	NA	NA	Brain_Amygdala	2.44137e-08	3.20705e-05	5.5774	Vagina	2.07269e-09	2.4222e-06	-5.99201	NA	NA	NA	0	1	1	0	2	NA	NA	5.65784	0.29712	-6.16492	-0.904953	NA	NA	NA	NA	1.53286e-08	0.766375	7.052e-10	0.36549	NA	NA	NA	NA	2.39564e-05	0.995209	9.65285e-07	0.995089	NA	NA
TCF19	NA	NA	NA	Brain_Amygdala	2.44137e-08	3.20705e-05	5.5774	smultixcan	8.86381e-09	9.39951e-06	-5.84281	NA	NA	NA	0	1	1	0	2	NA	NA	5.65784	0.29712	-5.99871	-0.803311	NA	NA	NA	NA	1.53286e-08	0.766375	3.39061e-09	0.661987	NA	NA	NA	NA	2.39564e-05	0.995209	3.87586e-06	0.999267	NA	NA
TCF19	NA	NA	NA	Brain_Anterior_cingulate_cortex_BA24	4.5374e-08	4.22432e-05	5.46855	Adipose_Subcutaneous	1.80543e-09	1.64241e-06	-6.01441	NA	NA	NA	0	1	1	0	2	NA	NA	5.54741	0.291233	-6.18631	-0.89661	NA	NA	NA	NA	2.89936e-08	0.770873	6.15884e-10	0.369927	NA	NA	NA	NA	3.05961e-05	0.999174	6.07296e-07	0.998569	NA	NA
TCF19	NA	NA	NA	Brain_Anterior_cingulate_cortex_BA24	4.5374e-08	4.22432e-05	5.46855	Adipose_Visceral_Omentum	6.82971e-09	7.18309e-06	-5.79506	NA	NA	NA	0	1	1	0	2	NA	NA	5.54741	0.291233	-5.92031	-0.59466	NA	NA	NA	NA	2.89936e-08	0.770873	3.21336e-09	0.552071	NA	NA	NA	NA	3.05961e-05	0.999174	3.46089e-06	0.998949	NA	NA
TCF19	NA	NA	NA	Brain_Anterior_cingulate_cortex_BA24	4.5374e-08	4.22432e-05	5.46855	Artery_Aorta	9.55208e-10	9.09619e-07	6.11672	NA	NA	NA	0	1	1	0	2	NA	NA	5.54741	0.291233	6.28436	0.864524	NA	NA	NA	NA	2.89936e-08	0.770873	3.292e-10	0.3873	NA	NA	NA	NA	3.05961e-05	0.999174	3.93077e-07	0.998702	NA	NA
TCF19	NA	NA	NA	Brain_Anterior_cingulate_cortex_BA24	4.5374e-08	4.22432e-05	5.46855	Artery_Coronary	1.58704e-09	1.97993e-06	6.03526	NA	NA	NA	0	1	1	0	2	NA	NA	5.54741	0.291233	6.20504	0.881575	NA	NA	NA	NA	2.89936e-08	0.770873	5.46834e-10	0.378007	NA	NA	NA	NA	3.05961e-05	0.999174	7.08049e-07	0.9994	NA	NA
TCF19	NA	NA	NA	Brain_Anterior_cingulate_cortex_BA24	4.5374e-08	4.22432e-05	5.46855	Artery_Tibial	2.27863e-09	2.275e-06	5.97659	NA	NA	NA	0	1	1	0	2	NA	NA	5.54741	0.291233	6.1444	0.871543	NA	NA	NA	NA	2.89936e-08	0.770873	8.02656e-10	0.383458	NA	NA	NA	NA	3.05961e-05	0.999174	8.74735e-07	0.99842	NA	NA
TCF19	NA	NA	NA	Brain_Anterior_cingulate_cortex_BA24	4.5374e-08	4.22432e-05	5.46855	Brain_Cerebellar_Hemisphere	6.26654e-10	1.05034e-06	-6.18358	NA	NA	NA	0	1	1	0	2	NA	NA	5.54741	0.291233	-6.34684	-0.832478	NA	NA	NA	NA	2.89936e-08	0.770873	2.19778e-10	0.405139	NA	NA	NA	NA	3.05961e-05	0.999174	3.64207e-07	0.997386	NA	NA
TCF19	NA	NA	NA	Brain_Anterior_cingulate_cortex_BA24	4.5374e-08	4.22432e-05	5.46855	Brain_Cerebellum	1.4408e-09	2.17032e-06	-6.05085	NA	NA	NA	0	1	1	0	2	NA	NA	5.54741	0.291233	-6.21793	-0.862925	NA	NA	NA	NA	2.89936e-08	0.770873	5.03756e-10	0.388179	NA	NA	NA	NA	3.05961e-05	0.999174	7.76744e-07	0.99461	NA	NA
TCF19	NA	NA	NA	Brain_Anterior_cingulate_cortex_BA24	4.5374e-08	4.22432e-05	5.46855	Brain_Spinal_cord_cervical_c-1	1.17204e-08	1.51717e-05	-5.70374	NA	NA	NA	0	1	1	0	2	NA	NA	5.54741	0.291233	-5.8339	-0.636666	NA	NA	NA	NA	2.89936e-08	0.770873	5.41458e-09	0.524342	NA	NA	NA	NA	3.05961e-05	0.999174	6.79319e-06	0.997244	NA	NA
TCF19	NA	NA	NA	Brain_Anterior_cingulate_cortex_BA24	4.5374e-08	4.22432e-05	5.46855	Breast_Mammary_Tissue	2.17513e-09	1.98194e-06	-5.98416	NA	NA	NA	0	1	1	0	2	NA	NA	5.54741	0.291233	-6.16094	-0.931183	NA	NA	NA	NA	2.89936e-08	0.770873	7.23121e-10	0.351759	NA	NA	NA	NA	3.05961e-05	0.999174	7.1358e-07	0.998717	NA	NA
TCF19	NA	NA	NA	Brain_Anterior_cingulate_cortex_BA24	4.5374e-08	4.22432e-05	5.46855	Cells_Cultured_fibroblasts	7.75976e-10	1.40248e-06	-6.14977	NA	NA	NA	0	1	1	0	2	NA	NA	5.54741	0.291233	-6.31205	-0.827297	NA	NA	NA	NA	2.89936e-08	0.770873	2.75372e-10	0.408069	NA	NA	NA	NA	3.05961e-05	0.999174	5.09851e-07	0.993254	NA	NA
TCF19	NA	NA	NA	Brain_Anterior_cingulate_cortex_BA24	4.5374e-08	4.22432e-05	5.46855	Cells_EBV-transformed_lymphocytes	1.29714e-09	1.76628e-06	6.06775	NA	NA	NA	0	1	1	0	2	NA	NA	5.54741	0.291233	6.23549	0.867204	NA	NA	NA	NA	2.89936e-08	0.770873	4.50372e-10	0.38583	NA	NA	NA	NA	3.05961e-05	0.999174	6.60403e-07	0.995556	NA	NA
TCF19	NA	NA	NA	Brain_Anterior_cingulate_cortex_BA24	4.5374e-08	4.22432e-05	5.46855	Colon_Sigmoid	1.21578e-09	1.70262e-06	6.07815	NA	NA	NA	0	1	1	0	2	NA	NA	5.54741	0.291233	6.2461	0.867612	NA	NA	NA	NA	2.89936e-08	0.770873	4.20835e-10	0.385607	NA	NA	NA	NA	3.05961e-05	0.999174	6.61212e-07	0.99906	NA	NA
TCF19	NA	NA	NA	Brain_Anterior_cingulate_cortex_BA24	4.5374e-08	4.22432e-05	5.46855	Colon_Transverse	1.22247e-09	1.67317e-06	-6.07727	NA	NA	NA	0	1	1	0	2	NA	NA	5.54741	0.291233	-6.23606	-0.818778	NA	NA	NA	NA	2.89936e-08	0.770873	4.48728e-10	0.412913	NA	NA	NA	NA	3.05961e-05	0.999174	7.24484e-07	0.996646	NA	NA
TCF19	NA	NA	NA	Brain_Anterior_cingulate_cortex_BA24	4.5374e-08	4.22432e-05	5.46855	Esophagus_Gastroesophageal_Junction	1.21442e-09	1.42919e-06	6.07833	NA	NA	NA	0	1	1	0	2	NA	NA	5.54741	0.291233	6.24722	0.874443	NA	NA	NA	NA	2.89936e-08	0.770873	4.17835e-10	0.381877	NA	NA	NA	NA	3.05961e-05	0.999174	6.80173e-07	0.997228	NA	NA
TCF19	NA	NA	NA	Brain_Anterior_cingulate_cortex_BA24	4.5374e-08	4.22432e-05	5.46855	Esophagus_Mucosa	1.35903e-09	1.35177e-06	-6.06026	NA	NA	NA	0	1	1	0	2	NA	NA	5.54741	0.291233	-6.22326	-0.835351	NA	NA	NA	NA	2.89936e-08	0.770873	4.86937e-10	0.40352	NA	NA	NA	NA	3.05961e-05	0.999174	5.53835e-07	0.992867	NA	NA
TCF19	NA	NA	NA	Brain_Anterior_cingulate_cortex_BA24	4.5374e-08	4.22432e-05	5.46855	Esophagus_Muscularis	1.56362e-09	2.13978e-06	-6.03766	NA	NA	NA	0	1	1	0	2	NA	NA	5.54741	0.291233	-6.21046	-0.902305	NA	NA	NA	NA	2.89936e-08	0.770873	5.28281e-10	0.366895	NA	NA	NA	NA	3.05961e-05	0.999174	8.48867e-07	0.994083	NA	NA
TCF19	NA	NA	NA	Brain_Anterior_cingulate_cortex_BA24	4.5374e-08	4.22432e-05	5.46855	Heart_Atrial_Appendage	2.78402e-08	2.80977e-05	-5.5545	NA	NA	NA	0	1	1	0	2	NA	NA	5.54741	0.291233	-5.68274	-0.677546	NA	NA	NA	NA	2.89936e-08	0.770873	1.3255e-08	0.49806	NA	NA	NA	NA	3.05961e-05	0.999174	1.47635e-05	0.998926	NA	NA
TCF19	NA	NA	NA	Brain_Anterior_cingulate_cortex_BA24	4.5374e-08	4.22432e-05	5.46855	Kidney_Cortex	8.48358e-09	8.5934e-06	-5.75856	NA	NA	NA	0	1	1	0	2	NA	NA	5.54741	0.291233	-5.9325	-0.909434	NA	NA	NA	NA	2.89936e-08	0.770873	2.98363e-09	0.363121	NA	NA	NA	NA	3.05961e-05	0.999174	3.10314e-06	0.996956	NA	NA
TCF19	NA	NA	NA	Brain_Anterior_cingulate_cortex_BA24	4.5374e-08	4.22432e-05	5.46855	Lung	9.48687e-10	8.22797e-07	-6.11781	NA	NA	NA	0	1	1	0	2	NA	NA	5.54741	0.291233	-6.22417	-0.5196	NA	NA	NA	NA	2.89936e-08	0.770873	4.84121e-10	0.603342	NA	NA	NA	NA	3.05961e-05	0.999174	5.06732e-07	0.998673	NA	NA
TCF19	NA	NA	NA	Brain_Anterior_cingulate_cortex_BA24	4.5374e-08	4.22432e-05	5.46855	Minor_Salivary_Gland	6.82971e-09	8.55466e-06	-5.79506	NA	NA	NA	0	1	1	0	2	NA	NA	5.54741	0.291233	-5.92031	-0.59466	NA	NA	NA	NA	2.89936e-08	0.770873	3.21336e-09	0.552071	NA	NA	NA	NA	3.05961e-05	0.999174	4.31613e-06	0.995274	NA	NA
TCF19	NA	NA	NA	Brain_Anterior_cingulate_cortex_BA24	4.5374e-08	4.22432e-05	5.46855	Nerve_Tibial	1.5895e-08	1.57895e-05	-5.65161	NA	NA	NA	0	1	1	0	2	NA	NA	5.54741	0.291233	-5.81899	-0.900779	NA	NA	NA	NA	2.89936e-08	0.770873	5.92038e-09	0.367706	NA	NA	NA	NA	3.05961e-05	0.999174	5.71161e-06	0.992985	NA	NA
TCF19	NA	NA	NA	Brain_Anterior_cingulate_cortex_BA24	4.5374e-08	4.22432e-05	5.46855	Ovary	3.82347e-10	6.6488e-07	-6.26107	NA	NA	NA	0	1	1	0	2	NA	NA	5.54741	0.291233	-6.42983	-0.865929	NA	NA	NA	NA	2.89936e-08	0.770873	1.2775e-10	0.386529	NA	NA	NA	NA	3.05961e-05	0.999174	2.56051e-07	0.996773	NA	NA
TCF19	NA	NA	NA	Brain_Anterior_cingulate_cortex_BA24	4.5374e-08	4.22432e-05	5.46855	Prostate	4.07524e-09	5.45963e-06	-5.88111	NA	NA	NA	0	1	1	0	2	NA	NA	5.54741	0.291233	-6.04655	-0.860555	NA	NA	NA	NA	2.89936e-08	0.770873	1.47976e-09	0.389483	NA	NA	NA	NA	3.05961e-05	0.999174	2.07261e-06	0.997196	NA	NA
TCF19	NA	NA	NA	Brain_Anterior_cingulate_cortex_BA24	4.5374e-08	4.22432e-05	5.46855	Skin_Not_Sun_Exposed_Suprapubic	5.14825e-09	5.65604e-06	-5.84231	NA	NA	NA	0	1	1	0	2	NA	NA	5.54741	0.291233	-6.01221	-0.891118	NA	NA	NA	NA	2.89936e-08	0.770873	1.83008e-09	0.372866	NA	NA	NA	NA	3.05961e-05	0.999174	2.05878e-06	0.997342	NA	NA
TCF19	NA	NA	NA	Brain_Anterior_cingulate_cortex_BA24	4.5374e-08	4.22432e-05	5.46855	Skin_Sun_Exposed_Lower_leg	1.86415e-09	2.06281e-06	6.00922	NA	NA	NA	0	1	1	0	2	NA	NA	5.54741	0.291233	6.17241	0.850043	NA	NA	NA	NA	2.89936e-08	0.770873	6.72562e-10	0.395301	NA	NA	NA	NA	3.05961e-05	0.999174	7.62618e-07	0.99598	NA	NA
TCF19	NA	NA	NA	Brain_Anterior_cingulate_cortex_BA24	4.5374e-08	4.22432e-05	5.46855	Small_Intestine_Terminal_Ileum	4.78952e-09	7.59164e-06	-5.85432	NA	NA	NA	0	1	1	0	2	NA	NA	5.54741	0.291233	-6.02425	-0.877379	NA	NA	NA	NA	2.89936e-08	0.770873	1.69894e-09	0.380281	NA	NA	NA	NA	3.05961e-05	0.999174	3.08857e-06	0.994819	NA	NA
TCF19	NA	NA	NA	Brain_Anterior_cingulate_cortex_BA24	4.5374e-08	4.22432e-05	5.46855	Spleen	6.82971e-09	7.50268e-06	-5.79506	NA	NA	NA	0	1	1	0	2	NA	NA	5.54741	0.291233	-5.92031	-0.59466	NA	NA	NA	NA	2.89936e-08	0.770873	3.21336e-09	0.552071	NA	NA	NA	NA	3.05961e-05	0.999174	3.7513e-06	0.997662	NA	NA
TCF19	NA	NA	NA	Brain_Anterior_cingulate_cortex_BA24	4.5374e-08	4.22432e-05	5.46855	Stomach	1.25745e-09	1.59599e-06	6.07274	NA	NA	NA	0	1	1	0	2	NA	NA	5.54741	0.291233	6.23664	0.841339	NA	NA	NA	NA	2.89936e-08	0.770873	4.47069e-10	0.400158	NA	NA	NA	NA	3.05961e-05	0.999174	6.09632e-07	0.998123	NA	NA
TCF19	NA	NA	NA	Brain_Anterior_cingulate_cortex_BA24	4.5374e-08	4.22432e-05	5.46855	Uterus	4.03599e-10	5.24292e-07	-6.25263	NA	NA	NA	0	1	1	0	2	NA	NA	5.54741	0.291233	-6.42606	-0.897534	NA	NA	NA	NA	2.89936e-08	0.770873	1.30951e-10	0.369434	NA	NA	NA	NA	3.05961e-05	0.999174	2.22945e-07	0.997467	NA	NA
TCF19	NA	NA	NA	Brain_Anterior_cingulate_cortex_BA24	4.5374e-08	4.22432e-05	5.46855	Vagina	2.07269e-09	2.4222e-06	-5.99201	NA	NA	NA	0	1	1	0	2	NA	NA	5.54741	0.291233	-6.16492	-0.904953	NA	NA	NA	NA	2.89936e-08	0.770873	7.052e-10	0.36549	NA	NA	NA	NA	3.05961e-05	0.999174	9.65285e-07	0.995089	NA	NA
TCF19	NA	NA	NA	Brain_Anterior_cingulate_cortex_BA24	4.5374e-08	4.22432e-05	5.46855	smultixcan	8.86381e-09	9.39951e-06	-5.84281	NA	NA	NA	0	1	1	0	2	NA	NA	5.54741	0.291233	-5.99871	-0.803311	NA	NA	NA	NA	2.89936e-08	0.770873	3.39061e-09	0.661987	NA	NA	NA	NA	3.05961e-05	0.999174	3.87586e-06	0.999267	NA	NA
TCF19	NA	NA	NA	Brain_Caudate_basal_ganglia	9.40351e-08	0.000122873	5.33789	Adipose_Subcutaneous	1.80543e-09	1.64241e-06	-6.01441	NA	NA	NA	0	1	1	0	2	NA	NA	5.45707	0.601942	-6.18631	-0.89661	NA	NA	NA	NA	4.84046e-08	0.547213	6.15884e-10	0.369927	NA	NA	NA	NA	7.04889e-05	0.995683	6.07296e-07	0.998569	NA	NA
TCF19	NA	NA	NA	Brain_Caudate_basal_ganglia	9.40351e-08	0.000122873	5.33789	Adipose_Visceral_Omentum	6.82971e-09	7.18309e-06	-5.79506	NA	NA	NA	0	1	1	0	2	NA	NA	5.45707	0.601942	-5.92031	-0.59466	NA	NA	NA	NA	4.84046e-08	0.547213	3.21336e-09	0.552071	NA	NA	NA	NA	7.04889e-05	0.995683	3.46089e-06	0.998949	NA	NA
TCF19	NA	NA	NA	Brain_Caudate_basal_ganglia	9.40351e-08	0.000122873	5.33789	Artery_Aorta	9.55208e-10	9.09619e-07	6.11672	NA	NA	NA	0	1	1	0	2	NA	NA	5.45707	0.601942	6.28436	0.864524	NA	NA	NA	NA	4.84046e-08	0.547213	3.292e-10	0.3873	NA	NA	NA	NA	7.04889e-05	0.995683	3.93077e-07	0.998702	NA	NA
TCF19	NA	NA	NA	Brain_Caudate_basal_ganglia	9.40351e-08	0.000122873	5.33789	Artery_Coronary	1.58704e-09	1.97993e-06	6.03526	NA	NA	NA	0	1	1	0	2	NA	NA	5.45707	0.601942	6.20504	0.881575	NA	NA	NA	NA	4.84046e-08	0.547213	5.46834e-10	0.378007	NA	NA	NA	NA	7.04889e-05	0.995683	7.08049e-07	0.9994	NA	NA
TCF19	NA	NA	NA	Brain_Caudate_basal_ganglia	9.40351e-08	0.000122873	5.33789	Artery_Tibial	2.27863e-09	2.275e-06	5.97659	NA	NA	NA	0	1	1	0	2	NA	NA	5.45707	0.601942	6.1444	0.871543	NA	NA	NA	NA	4.84046e-08	0.547213	8.02656e-10	0.383458	NA	NA	NA	NA	7.04889e-05	0.995683	8.74735e-07	0.99842	NA	NA
TCF19	NA	NA	NA	Brain_Caudate_basal_ganglia	9.40351e-08	0.000122873	5.33789	Brain_Cerebellar_Hemisphere	6.26654e-10	1.05034e-06	-6.18358	NA	NA	NA	0	1	1	0	2	NA	NA	5.45707	0.601942	-6.34684	-0.832478	NA	NA	NA	NA	4.84046e-08	0.547213	2.19778e-10	0.405139	NA	NA	NA	NA	7.04889e-05	0.995683	3.64207e-07	0.997386	NA	NA
TCF19	NA	NA	NA	Brain_Caudate_basal_ganglia	9.40351e-08	0.000122873	5.33789	Brain_Cerebellum	1.4408e-09	2.17032e-06	-6.05085	NA	NA	NA	0	1	1	0	2	NA	NA	5.45707	0.601942	-6.21793	-0.862925	NA	NA	NA	NA	4.84046e-08	0.547213	5.03756e-10	0.388179	NA	NA	NA	NA	7.04889e-05	0.995683	7.76744e-07	0.99461	NA	NA
TCF19	NA	NA	NA	Brain_Caudate_basal_ganglia	9.40351e-08	0.000122873	5.33789	Brain_Spinal_cord_cervical_c-1	1.17204e-08	1.51717e-05	-5.70374	NA	NA	NA	0	1	1	0	2	NA	NA	5.45707	0.601942	-5.8339	-0.636666	NA	NA	NA	NA	4.84046e-08	0.547213	5.41458e-09	0.524342	NA	NA	NA	NA	7.04889e-05	0.995683	6.79319e-06	0.997244	NA	NA
TCF19	NA	NA	NA	Brain_Caudate_basal_ganglia	9.40351e-08	0.000122873	5.33789	Breast_Mammary_Tissue	2.17513e-09	1.98194e-06	-5.98416	NA	NA	NA	0	1	1	0	2	NA	NA	5.45707	0.601942	-6.16094	-0.931183	NA	NA	NA	NA	4.84046e-08	0.547213	7.23121e-10	0.351759	NA	NA	NA	NA	7.04889e-05	0.995683	7.1358e-07	0.998717	NA	NA
TCF19	NA	NA	NA	Brain_Caudate_basal_ganglia	9.40351e-08	0.000122873	5.33789	Cells_Cultured_fibroblasts	7.75976e-10	1.40248e-06	-6.14977	NA	NA	NA	0	1	1	0	2	NA	NA	5.45707	0.601942	-6.31205	-0.827297	NA	NA	NA	NA	4.84046e-08	0.547213	2.75372e-10	0.408069	NA	NA	NA	NA	7.04889e-05	0.995683	5.09851e-07	0.993254	NA	NA
TCF19	NA	NA	NA	Brain_Caudate_basal_ganglia	9.40351e-08	0.000122873	5.33789	Cells_EBV-transformed_lymphocytes	1.29714e-09	1.76628e-06	6.06775	NA	NA	NA	0	1	1	0	2	NA	NA	5.45707	0.601942	6.23549	0.867204	NA	NA	NA	NA	4.84046e-08	0.547213	4.50372e-10	0.38583	NA	NA	NA	NA	7.04889e-05	0.995683	6.60403e-07	0.995556	NA	NA
TCF19	NA	NA	NA	Brain_Caudate_basal_ganglia	9.40351e-08	0.000122873	5.33789	Colon_Sigmoid	1.21578e-09	1.70262e-06	6.07815	NA	NA	NA	0	1	1	0	2	NA	NA	5.45707	0.601942	6.2461	0.867612	NA	NA	NA	NA	4.84046e-08	0.547213	4.20835e-10	0.385607	NA	NA	NA	NA	7.04889e-05	0.995683	6.61212e-07	0.99906	NA	NA
TCF19	NA	NA	NA	Brain_Caudate_basal_ganglia	9.40351e-08	0.000122873	5.33789	Colon_Transverse	1.22247e-09	1.67317e-06	-6.07727	NA	NA	NA	0	1	1	0	2	NA	NA	5.45707	0.601942	-6.23606	-0.818778	NA	NA	NA	NA	4.84046e-08	0.547213	4.48728e-10	0.412913	NA	NA	NA	NA	7.04889e-05	0.995683	7.24484e-07	0.996646	NA	NA
TCF19	NA	NA	NA	Brain_Caudate_basal_ganglia	9.40351e-08	0.000122873	5.33789	Esophagus_Gastroesophageal_Junction	1.21442e-09	1.42919e-06	6.07833	NA	NA	NA	0	1	1	0	2	NA	NA	5.45707	0.601942	6.24722	0.874443	NA	NA	NA	NA	4.84046e-08	0.547213	4.17835e-10	0.381877	NA	NA	NA	NA	7.04889e-05	0.995683	6.80173e-07	0.997228	NA	NA
TCF19	NA	NA	NA	Brain_Caudate_basal_ganglia	9.40351e-08	0.000122873	5.33789	Esophagus_Mucosa	1.35903e-09	1.35177e-06	-6.06026	NA	NA	NA	0	1	1	0	2	NA	NA	5.45707	0.601942	-6.22326	-0.835351	NA	NA	NA	NA	4.84046e-08	0.547213	4.86937e-10	0.40352	NA	NA	NA	NA	7.04889e-05	0.995683	5.53835e-07	0.992867	NA	NA
TCF19	NA	NA	NA	Brain_Caudate_basal_ganglia	9.40351e-08	0.000122873	5.33789	Esophagus_Muscularis	1.56362e-09	2.13978e-06	-6.03766	NA	NA	NA	0	1	1	0	2	NA	NA	5.45707	0.601942	-6.21046	-0.902305	NA	NA	NA	NA	4.84046e-08	0.547213	5.28281e-10	0.366895	NA	NA	NA	NA	7.04889e-05	0.995683	8.48867e-07	0.994083	NA	NA
TCF19	NA	NA	NA	Brain_Caudate_basal_ganglia	9.40351e-08	0.000122873	5.33789	Heart_Atrial_Appendage	2.78402e-08	2.80977e-05	-5.5545	NA	NA	NA	0	1	1	0	2	NA	NA	5.45707	0.601942	-5.68274	-0.677546	NA	NA	NA	NA	4.84046e-08	0.547213	1.3255e-08	0.49806	NA	NA	NA	NA	7.04889e-05	0.995683	1.47635e-05	0.998926	NA	NA
TCF19	NA	NA	NA	Brain_Caudate_basal_ganglia	9.40351e-08	0.000122873	5.33789	Kidney_Cortex	8.48358e-09	8.5934e-06	-5.75856	NA	NA	NA	0	1	1	0	2	NA	NA	5.45707	0.601942	-5.9325	-0.909434	NA	NA	NA	NA	4.84046e-08	0.547213	2.98363e-09	0.363121	NA	NA	NA	NA	7.04889e-05	0.995683	3.10314e-06	0.996956	NA	NA
TCF19	NA	NA	NA	Brain_Caudate_basal_ganglia	9.40351e-08	0.000122873	5.33789	Lung	9.48687e-10	8.22797e-07	-6.11781	NA	NA	NA	0	1	1	0	2	NA	NA	5.45707	0.601942	-6.22417	-0.5196	NA	NA	NA	NA	4.84046e-08	0.547213	4.84121e-10	0.603342	NA	NA	NA	NA	7.04889e-05	0.995683	5.06732e-07	0.998673	NA	NA
TCF19	NA	NA	NA	Brain_Caudate_basal_ganglia	9.40351e-08	0.000122873	5.33789	Minor_Salivary_Gland	6.82971e-09	8.55466e-06	-5.79506	NA	NA	NA	0	1	1	0	2	NA	NA	5.45707	0.601942	-5.92031	-0.59466	NA	NA	NA	NA	4.84046e-08	0.547213	3.21336e-09	0.552071	NA	NA	NA	NA	7.04889e-05	0.995683	4.31613e-06	0.995274	NA	NA
TCF19	NA	NA	NA	Brain_Caudate_basal_ganglia	9.40351e-08	0.000122873	5.33789	Nerve_Tibial	1.5895e-08	1.57895e-05	-5.65161	NA	NA	NA	0	1	1	0	2	NA	NA	5.45707	0.601942	-5.81899	-0.900779	NA	NA	NA	NA	4.84046e-08	0.547213	5.92038e-09	0.367706	NA	NA	NA	NA	7.04889e-05	0.995683	5.71161e-06	0.992985	NA	NA
TCF19	NA	NA	NA	Brain_Caudate_basal_ganglia	9.40351e-08	0.000122873	5.33789	Ovary	3.82347e-10	6.6488e-07	-6.26107	NA	NA	NA	0	1	1	0	2	NA	NA	5.45707	0.601942	-6.42983	-0.865929	NA	NA	NA	NA	4.84046e-08	0.547213	1.2775e-10	0.386529	NA	NA	NA	NA	7.04889e-05	0.995683	2.56051e-07	0.996773	NA	NA
TCF19	NA	NA	NA	Brain_Caudate_basal_ganglia	9.40351e-08	0.000122873	5.33789	Prostate	4.07524e-09	5.45963e-06	-5.88111	NA	NA	NA	0	1	1	0	2	NA	NA	5.45707	0.601942	-6.04655	-0.860555	NA	NA	NA	NA	4.84046e-08	0.547213	1.47976e-09	0.389483	NA	NA	NA	NA	7.04889e-05	0.995683	2.07261e-06	0.997196	NA	NA
TCF19	NA	NA	NA	Brain_Caudate_basal_ganglia	9.40351e-08	0.000122873	5.33789	Skin_Not_Sun_Exposed_Suprapubic	5.14825e-09	5.65604e-06	-5.84231	NA	NA	NA	0	1	1	0	2	NA	NA	5.45707	0.601942	-6.01221	-0.891118	NA	NA	NA	NA	4.84046e-08	0.547213	1.83008e-09	0.372866	NA	NA	NA	NA	7.04889e-05	0.995683	2.05878e-06	0.997342	NA	NA
TCF19	NA	NA	NA	Brain_Caudate_basal_ganglia	9.40351e-08	0.000122873	5.33789	Skin_Sun_Exposed_Lower_leg	1.86415e-09	2.06281e-06	6.00922	NA	NA	NA	0	1	1	0	2	NA	NA	5.45707	0.601942	6.17241	0.850043	NA	NA	NA	NA	4.84046e-08	0.547213	6.72562e-10	0.395301	NA	NA	NA	NA	7.04889e-05	0.995683	7.62618e-07	0.99598	NA	NA
TCF19	NA	NA	NA	Brain_Caudate_basal_ganglia	9.40351e-08	0.000122873	5.33789	Small_Intestine_Terminal_Ileum	4.78952e-09	7.59164e-06	-5.85432	NA	NA	NA	0	1	1	0	2	NA	NA	5.45707	0.601942	-6.02425	-0.877379	NA	NA	NA	NA	4.84046e-08	0.547213	1.69894e-09	0.380281	NA	NA	NA	NA	7.04889e-05	0.995683	3.08857e-06	0.994819	NA	NA
TCF19	NA	NA	NA	Brain_Caudate_basal_ganglia	9.40351e-08	0.000122873	5.33789	Spleen	6.82971e-09	7.50268e-06	-5.79506	NA	NA	NA	0	1	1	0	2	NA	NA	5.45707	0.601942	-5.92031	-0.59466	NA	NA	NA	NA	4.84046e-08	0.547213	3.21336e-09	0.552071	NA	NA	NA	NA	7.04889e-05	0.995683	3.7513e-06	0.997662	NA	NA
TCF19	NA	NA	NA	Brain_Caudate_basal_ganglia	9.40351e-08	0.000122873	5.33789	Stomach	1.25745e-09	1.59599e-06	6.07274	NA	NA	NA	0	1	1	0	2	NA	NA	5.45707	0.601942	6.23664	0.841339	NA	NA	NA	NA	4.84046e-08	0.547213	4.47069e-10	0.400158	NA	NA	NA	NA	7.04889e-05	0.995683	6.09632e-07	0.998123	NA	NA
TCF19	NA	NA	NA	Brain_Caudate_basal_ganglia	9.40351e-08	0.000122873	5.33789	Uterus	4.03599e-10	5.24292e-07	-6.25263	NA	NA	NA	0	1	1	0	2	NA	NA	5.45707	0.601942	-6.42606	-0.897534	NA	NA	NA	NA	4.84046e-08	0.547213	1.30951e-10	0.369434	NA	NA	NA	NA	7.04889e-05	0.995683	2.22945e-07	0.997467	NA	NA
TCF19	NA	NA	NA	Brain_Caudate_basal_ganglia	9.40351e-08	0.000122873	5.33789	Vagina	2.07269e-09	2.4222e-06	-5.99201	NA	NA	NA	0	1	1	0	2	NA	NA	5.45707	0.601942	-6.16492	-0.904953	NA	NA	NA	NA	4.84046e-08	0.547213	7.052e-10	0.36549	NA	NA	NA	NA	7.04889e-05	0.995683	9.65285e-07	0.995089	NA	NA
TCF19	NA	NA	NA	Brain_Caudate_basal_ganglia	9.40351e-08	0.000122873	5.33789	smultixcan	8.86381e-09	9.39951e-06	-5.84281	NA	NA	NA	0	1	1	0	2	NA	NA	5.45707	0.601942	-5.99871	-0.803311	NA	NA	NA	NA	4.84046e-08	0.547213	3.39061e-09	0.661987	NA	NA	NA	NA	7.04889e-05	0.995683	3.87586e-06	0.999267	NA	NA
TCF19	NA	NA	NA	Brain_Cerebellar_Hemisphere	9.40351e-08	0.000134835	5.33789	Adipose_Subcutaneous	1.80543e-09	1.64241e-06	-6.01441	NA	NA	NA	0	1	1	0	2	NA	NA	5.45707	0.601942	-6.18631	-0.89661	NA	NA	NA	NA	4.84046e-08	0.547213	6.15884e-10	0.369927	NA	NA	NA	NA	8.2025e-05	0.998253	6.07296e-07	0.998569	NA	NA
TCF19	NA	NA	NA	Brain_Cerebellar_Hemisphere	9.40351e-08	0.000134835	5.33789	Adipose_Visceral_Omentum	6.82971e-09	7.18309e-06	-5.79506	NA	NA	NA	0	1	1	0	2	NA	NA	5.45707	0.601942	-5.92031	-0.59466	NA	NA	NA	NA	4.84046e-08	0.547213	3.21336e-09	0.552071	NA	NA	NA	NA	8.2025e-05	0.998253	3.46089e-06	0.998949	NA	NA
TCF19	NA	NA	NA	Brain_Cerebellar_Hemisphere	9.40351e-08	0.000134835	5.33789	Artery_Aorta	9.55208e-10	9.09619e-07	6.11672	NA	NA	NA	0	1	1	0	2	NA	NA	5.45707	0.601942	6.28436	0.864524	NA	NA	NA	NA	4.84046e-08	0.547213	3.292e-10	0.3873	NA	NA	NA	NA	8.2025e-05	0.998253	3.93077e-07	0.998702	NA	NA
TCF19	NA	NA	NA	Brain_Cerebellar_Hemisphere	9.40351e-08	0.000134835	5.33789	Artery_Coronary	1.58704e-09	1.97993e-06	6.03526	NA	NA	NA	0	1	1	0	2	NA	NA	5.45707	0.601942	6.20504	0.881575	NA	NA	NA	NA	4.84046e-08	0.547213	5.46834e-10	0.378007	NA	NA	NA	NA	8.2025e-05	0.998253	7.08049e-07	0.9994	NA	NA
TCF19	NA	NA	NA	Brain_Cerebellar_Hemisphere	9.40351e-08	0.000134835	5.33789	Artery_Tibial	2.27863e-09	2.275e-06	5.97659	NA	NA	NA	0	1	1	0	2	NA	NA	5.45707	0.601942	6.1444	0.871543	NA	NA	NA	NA	4.84046e-08	0.547213	8.02656e-10	0.383458	NA	NA	NA	NA	8.2025e-05	0.998253	8.74735e-07	0.99842	NA	NA
TCF19	NA	NA	NA	Brain_Cerebellar_Hemisphere	9.40351e-08	0.000134835	5.33789	Brain_Cerebellar_Hemisphere	6.26654e-10	1.05034e-06	-6.18358	NA	NA	NA	0	1	1	0	2	NA	NA	5.45707	0.601942	-6.34684	-0.832478	NA	NA	NA	NA	4.84046e-08	0.547213	2.19778e-10	0.405139	NA	NA	NA	NA	8.2025e-05	0.998253	3.64207e-07	0.997386	NA	NA
TCF19	NA	NA	NA	Brain_Cerebellar_Hemisphere	9.40351e-08	0.000134835	5.33789	Brain_Cerebellum	1.4408e-09	2.17032e-06	-6.05085	NA	NA	NA	0	1	1	0	2	NA	NA	5.45707	0.601942	-6.21793	-0.862925	NA	NA	NA	NA	4.84046e-08	0.547213	5.03756e-10	0.388179	NA	NA	NA	NA	8.2025e-05	0.998253	7.76744e-07	0.99461	NA	NA
TCF19	NA	NA	NA	Brain_Cerebellar_Hemisphere	9.40351e-08	0.000134835	5.33789	Brain_Spinal_cord_cervical_c-1	1.17204e-08	1.51717e-05	-5.70374	NA	NA	NA	0	1	1	0	2	NA	NA	5.45707	0.601942	-5.8339	-0.636666	NA	NA	NA	NA	4.84046e-08	0.547213	5.41458e-09	0.524342	NA	NA	NA	NA	8.2025e-05	0.998253	6.79319e-06	0.997244	NA	NA
TCF19	NA	NA	NA	Brain_Cerebellar_Hemisphere	9.40351e-08	0.000134835	5.33789	Breast_Mammary_Tissue	2.17513e-09	1.98194e-06	-5.98416	NA	NA	NA	0	1	1	0	2	NA	NA	5.45707	0.601942	-6.16094	-0.931183	NA	NA	NA	NA	4.84046e-08	0.547213	7.23121e-10	0.351759	NA	NA	NA	NA	8.2025e-05	0.998253	7.1358e-07	0.998717	NA	NA
TCF19	NA	NA	NA	Brain_Cerebellar_Hemisphere	9.40351e-08	0.000134835	5.33789	Cells_Cultured_fibroblasts	7.75976e-10	1.40248e-06	-6.14977	NA	NA	NA	0	1	1	0	2	NA	NA	5.45707	0.601942	-6.31205	-0.827297	NA	NA	NA	NA	4.84046e-08	0.547213	2.75372e-10	0.408069	NA	NA	NA	NA	8.2025e-05	0.998253	5.09851e-07	0.993254	NA	NA
TCF19	NA	NA	NA	Brain_Cerebellar_Hemisphere	9.40351e-08	0.000134835	5.33789	Cells_EBV-transformed_lymphocytes	1.29714e-09	1.76628e-06	6.06775	NA	NA	NA	0	1	1	0	2	NA	NA	5.45707	0.601942	6.23549	0.867204	NA	NA	NA	NA	4.84046e-08	0.547213	4.50372e-10	0.38583	NA	NA	NA	NA	8.2025e-05	0.998253	6.60403e-07	0.995556	NA	NA
TCF19	NA	NA	NA	Brain_Cerebellar_Hemisphere	9.40351e-08	0.000134835	5.33789	Colon_Sigmoid	1.21578e-09	1.70262e-06	6.07815	NA	NA	NA	0	1	1	0	2	NA	NA	5.45707	0.601942	6.2461	0.867612	NA	NA	NA	NA	4.84046e-08	0.547213	4.20835e-10	0.385607	NA	NA	NA	NA	8.2025e-05	0.998253	6.61212e-07	0.99906	NA	NA
TCF19	NA	NA	NA	Brain_Cerebellar_Hemisphere	9.40351e-08	0.000134835	5.33789	Colon_Transverse	1.22247e-09	1.67317e-06	-6.07727	NA	NA	NA	0	1	1	0	2	NA	NA	5.45707	0.601942	-6.23606	-0.818778	NA	NA	NA	NA	4.84046e-08	0.547213	4.48728e-10	0.412913	NA	NA	NA	NA	8.2025e-05	0.998253	7.24484e-07	0.996646	NA	NA
TCF19	NA	NA	NA	Brain_Cerebellar_Hemisphere	9.40351e-08	0.000134835	5.33789	Esophagus_Gastroesophageal_Junction	1.21442e-09	1.42919e-06	6.07833	NA	NA	NA	0	1	1	0	2	NA	NA	5.45707	0.601942	6.24722	0.874443	NA	NA	NA	NA	4.84046e-08	0.547213	4.17835e-10	0.381877	NA	NA	NA	NA	8.2025e-05	0.998253	6.80173e-07	0.997228	NA	NA
TCF19	NA	NA	NA	Brain_Cerebellar_Hemisphere	9.40351e-08	0.000134835	5.33789	Esophagus_Mucosa	1.35903e-09	1.35177e-06	-6.06026	NA	NA	NA	0	1	1	0	2	NA	NA	5.45707	0.601942	-6.22326	-0.835351	NA	NA	NA	NA	4.84046e-08	0.547213	4.86937e-10	0.40352	NA	NA	NA	NA	8.2025e-05	0.998253	5.53835e-07	0.992867	NA	NA
TCF19	NA	NA	NA	Brain_Cerebellar_Hemisphere	9.40351e-08	0.000134835	5.33789	Esophagus_Muscularis	1.56362e-09	2.13978e-06	-6.03766	NA	NA	NA	0	1	1	0	2	NA	NA	5.45707	0.601942	-6.21046	-0.902305	NA	NA	NA	NA	4.84046e-08	0.547213	5.28281e-10	0.366895	NA	NA	NA	NA	8.2025e-05	0.998253	8.48867e-07	0.994083	NA	NA
TCF19	NA	NA	NA	Brain_Cerebellar_Hemisphere	9.40351e-08	0.000134835	5.33789	Heart_Atrial_Appendage	2.78402e-08	2.80977e-05	-5.5545	NA	NA	NA	0	1	1	0	2	NA	NA	5.45707	0.601942	-5.68274	-0.677546	NA	NA	NA	NA	4.84046e-08	0.547213	1.3255e-08	0.49806	NA	NA	NA	NA	8.2025e-05	0.998253	1.47635e-05	0.998926	NA	NA
TCF19	NA	NA	NA	Brain_Cerebellar_Hemisphere	9.40351e-08	0.000134835	5.33789	Kidney_Cortex	8.48358e-09	8.5934e-06	-5.75856	NA	NA	NA	0	1	1	0	2	NA	NA	5.45707	0.601942	-5.9325	-0.909434	NA	NA	NA	NA	4.84046e-08	0.547213	2.98363e-09	0.363121	NA	NA	NA	NA	8.2025e-05	0.998253	3.10314e-06	0.996956	NA	NA
TCF19	NA	NA	NA	Brain_Cerebellar_Hemisphere	9.40351e-08	0.000134835	5.33789	Lung	9.48687e-10	8.22797e-07	-6.11781	NA	NA	NA	0	1	1	0	2	NA	NA	5.45707	0.601942	-6.22417	-0.5196	NA	NA	NA	NA	4.84046e-08	0.547213	4.84121e-10	0.603342	NA	NA	NA	NA	8.2025e-05	0.998253	5.06732e-07	0.998673	NA	NA
TCF19	NA	NA	NA	Brain_Cerebellar_Hemisphere	9.40351e-08	0.000134835	5.33789	Minor_Salivary_Gland	6.82971e-09	8.55466e-06	-5.79506	NA	NA	NA	0	1	1	0	2	NA	NA	5.45707	0.601942	-5.92031	-0.59466	NA	NA	NA	NA	4.84046e-08	0.547213	3.21336e-09	0.552071	NA	NA	NA	NA	8.2025e-05	0.998253	4.31613e-06	0.995274	NA	NA
TCF19	NA	NA	NA	Brain_Cerebellar_Hemisphere	9.40351e-08	0.000134835	5.33789	Nerve_Tibial	1.5895e-08	1.57895e-05	-5.65161	NA	NA	NA	0	1	1	0	2	NA	NA	5.45707	0.601942	-5.81899	-0.900779	NA	NA	NA	NA	4.84046e-08	0.547213	5.92038e-09	0.367706	NA	NA	NA	NA	8.2025e-05	0.998253	5.71161e-06	0.992985	NA	NA
TCF19	NA	NA	NA	Brain_Cerebellar_Hemisphere	9.40351e-08	0.000134835	5.33789	Ovary	3.82347e-10	6.6488e-07	-6.26107	NA	NA	NA	0	1	1	0	2	NA	NA	5.45707	0.601942	-6.42983	-0.865929	NA	NA	NA	NA	4.84046e-08	0.547213	1.2775e-10	0.386529	NA	NA	NA	NA	8.2025e-05	0.998253	2.56051e-07	0.996773	NA	NA
TCF19	NA	NA	NA	Brain_Cerebellar_Hemisphere	9.40351e-08	0.000134835	5.33789	Prostate	4.07524e-09	5.45963e-06	-5.88111	NA	NA	NA	0	1	1	0	2	NA	NA	5.45707	0.601942	-6.04655	-0.860555	NA	NA	NA	NA	4.84046e-08	0.547213	1.47976e-09	0.389483	NA	NA	NA	NA	8.2025e-05	0.998253	2.07261e-06	0.997196	NA	NA
TCF19	NA	NA	NA	Brain_Cerebellar_Hemisphere	9.40351e-08	0.000134835	5.33789	Skin_Not_Sun_Exposed_Suprapubic	5.14825e-09	5.65604e-06	-5.84231	NA	NA	NA	0	1	1	0	2	NA	NA	5.45707	0.601942	-6.01221	-0.891118	NA	NA	NA	NA	4.84046e-08	0.547213	1.83008e-09	0.372866	NA	NA	NA	NA	8.2025e-05	0.998253	2.05878e-06	0.997342	NA	NA
TCF19	NA	NA	NA	Brain_Cerebellar_Hemisphere	9.40351e-08	0.000134835	5.33789	Skin_Sun_Exposed_Lower_leg	1.86415e-09	2.06281e-06	6.00922	NA	NA	NA	0	1	1	0	2	NA	NA	5.45707	0.601942	6.17241	0.850043	NA	NA	NA	NA	4.84046e-08	0.547213	6.72562e-10	0.395301	NA	NA	NA	NA	8.2025e-05	0.998253	7.62618e-07	0.99598	NA	NA
TCF19	NA	NA	NA	Brain_Cerebellar_Hemisphere	9.40351e-08	0.000134835	5.33789	Small_Intestine_Terminal_Ileum	4.78952e-09	7.59164e-06	-5.85432	NA	NA	NA	0	1	1	0	2	NA	NA	5.45707	0.601942	-6.02425	-0.877379	NA	NA	NA	NA	4.84046e-08	0.547213	1.69894e-09	0.380281	NA	NA	NA	NA	8.2025e-05	0.998253	3.08857e-06	0.994819	NA	NA
TCF19	NA	NA	NA	Brain_Cerebellar_Hemisphere	9.40351e-08	0.000134835	5.33789	Spleen	6.82971e-09	7.50268e-06	-5.79506	NA	NA	NA	0	1	1	0	2	NA	NA	5.45707	0.601942	-5.92031	-0.59466	NA	NA	NA	NA	4.84046e-08	0.547213	3.21336e-09	0.552071	NA	NA	NA	NA	8.2025e-05	0.998253	3.7513e-06	0.997662	NA	NA
TCF19	NA	NA	NA	Brain_Cerebellar_Hemisphere	9.40351e-08	0.000134835	5.33789	Stomach	1.25745e-09	1.59599e-06	6.07274	NA	NA	NA	0	1	1	0	2	NA	NA	5.45707	0.601942	6.23664	0.841339	NA	NA	NA	NA	4.84046e-08	0.547213	4.47069e-10	0.400158	NA	NA	NA	NA	8.2025e-05	0.998253	6.09632e-07	0.998123	NA	NA
TCF19	NA	NA	NA	Brain_Cerebellar_Hemisphere	9.40351e-08	0.000134835	5.33789	Uterus	4.03599e-10	5.24292e-07	-6.25263	NA	NA	NA	0	1	1	0	2	NA	NA	5.45707	0.601942	-6.42606	-0.897534	NA	NA	NA	NA	4.84046e-08	0.547213	1.30951e-10	0.369434	NA	NA	NA	NA	8.2025e-05	0.998253	2.22945e-07	0.997467	NA	NA
TCF19	NA	NA	NA	Brain_Cerebellar_Hemisphere	9.40351e-08	0.000134835	5.33789	Vagina	2.07269e-09	2.4222e-06	-5.99201	NA	NA	NA	0	1	1	0	2	NA	NA	5.45707	0.601942	-6.16492	-0.904953	NA	NA	NA	NA	4.84046e-08	0.547213	7.052e-10	0.36549	NA	NA	NA	NA	8.2025e-05	0.998253	9.65285e-07	0.995089	NA	NA
TCF19	NA	NA	NA	Brain_Cerebellar_Hemisphere	9.40351e-08	0.000134835	5.33789	smultixcan	8.86381e-09	9.39951e-06	-5.84281	NA	NA	NA	0	1	1	0	2	NA	NA	5.45707	0.601942	-5.99871	-0.803311	NA	NA	NA	NA	4.84046e-08	0.547213	3.39061e-09	0.661987	NA	NA	NA	NA	8.2025e-05	0.998253	3.87586e-06	0.999267	NA	NA
TCF19	NA	NA	NA	Brain_Cerebellum	2.81499e-08	3.74279e-05	5.55257	Adipose_Subcutaneous	1.80543e-09	1.64241e-06	-6.01441	NA	NA	NA	0	1	1	0	2	NA	NA	5.68584	0.647919	-6.18631	-0.89661	NA	NA	NA	NA	1.30169e-08	0.517037	6.15884e-10	0.369927	NA	NA	NA	NA	1.97271e-05	0.998051	6.07296e-07	0.998569	NA	NA
TCF19	NA	NA	NA	Brain_Cerebellum	2.81499e-08	3.74279e-05	5.55257	Adipose_Visceral_Omentum	6.82971e-09	7.18309e-06	-5.79506	NA	NA	NA	0	1	1	0	2	NA	NA	5.68584	0.647919	-5.92031	-0.59466	NA	NA	NA	NA	1.30169e-08	0.517037	3.21336e-09	0.552071	NA	NA	NA	NA	1.97271e-05	0.998051	3.46089e-06	0.998949	NA	NA
TCF19	NA	NA	NA	Brain_Cerebellum	2.81499e-08	3.74279e-05	5.55257	Artery_Aorta	9.55208e-10	9.09619e-07	6.11672	NA	NA	NA	0	1	1	0	2	NA	NA	5.68584	0.647919	6.28436	0.864524	NA	NA	NA	NA	1.30169e-08	0.517037	3.292e-10	0.3873	NA	NA	NA	NA	1.97271e-05	0.998051	3.93077e-07	0.998702	NA	NA
TCF19	NA	NA	NA	Brain_Cerebellum	2.81499e-08	3.74279e-05	5.55257	Artery_Coronary	1.58704e-09	1.97993e-06	6.03526	NA	NA	NA	0	1	1	0	2	NA	NA	5.68584	0.647919	6.20504	0.881575	NA	NA	NA	NA	1.30169e-08	0.517037	5.46834e-10	0.378007	NA	NA	NA	NA	1.97271e-05	0.998051	7.08049e-07	0.9994	NA	NA
TCF19	NA	NA	NA	Brain_Cerebellum	2.81499e-08	3.74279e-05	5.55257	Artery_Tibial	2.27863e-09	2.275e-06	5.97659	NA	NA	NA	0	1	1	0	2	NA	NA	5.68584	0.647919	6.1444	0.871543	NA	NA	NA	NA	1.30169e-08	0.517037	8.02656e-10	0.383458	NA	NA	NA	NA	1.97271e-05	0.998051	8.74735e-07	0.99842	NA	NA
TCF19	NA	NA	NA	Brain_Cerebellum	2.81499e-08	3.74279e-05	5.55257	Brain_Cerebellar_Hemisphere	6.26654e-10	1.05034e-06	-6.18358	NA	NA	NA	0	1	1	0	2	NA	NA	5.68584	0.647919	-6.34684	-0.832478	NA	NA	NA	NA	1.30169e-08	0.517037	2.19778e-10	0.405139	NA	NA	NA	NA	1.97271e-05	0.998051	3.64207e-07	0.997386	NA	NA
TCF19	NA	NA	NA	Brain_Cerebellum	2.81499e-08	3.74279e-05	5.55257	Brain_Cerebellum	1.4408e-09	2.17032e-06	-6.05085	NA	NA	NA	0	1	1	0	2	NA	NA	5.68584	0.647919	-6.21793	-0.862925	NA	NA	NA	NA	1.30169e-08	0.517037	5.03756e-10	0.388179	NA	NA	NA	NA	1.97271e-05	0.998051	7.76744e-07	0.99461	NA	NA
TCF19	NA	NA	NA	Brain_Cerebellum	2.81499e-08	3.74279e-05	5.55257	Brain_Spinal_cord_cervical_c-1	1.17204e-08	1.51717e-05	-5.70374	NA	NA	NA	0	1	1	0	2	NA	NA	5.68584	0.647919	-5.8339	-0.636666	NA	NA	NA	NA	1.30169e-08	0.517037	5.41458e-09	0.524342	NA	NA	NA	NA	1.97271e-05	0.998051	6.79319e-06	0.997244	NA	NA
TCF19	NA	NA	NA	Brain_Cerebellum	2.81499e-08	3.74279e-05	5.55257	Breast_Mammary_Tissue	2.17513e-09	1.98194e-06	-5.98416	NA	NA	NA	0	1	1	0	2	NA	NA	5.68584	0.647919	-6.16094	-0.931183	NA	NA	NA	NA	1.30169e-08	0.517037	7.23121e-10	0.351759	NA	NA	NA	NA	1.97271e-05	0.998051	7.1358e-07	0.998717	NA	NA
TCF19	NA	NA	NA	Brain_Cerebellum	2.81499e-08	3.74279e-05	5.55257	Cells_Cultured_fibroblasts	7.75976e-10	1.40248e-06	-6.14977	NA	NA	NA	0	1	1	0	2	NA	NA	5.68584	0.647919	-6.31205	-0.827297	NA	NA	NA	NA	1.30169e-08	0.517037	2.75372e-10	0.408069	NA	NA	NA	NA	1.97271e-05	0.998051	5.09851e-07	0.993254	NA	NA
TCF19	NA	NA	NA	Brain_Cerebellum	2.81499e-08	3.74279e-05	5.55257	Cells_EBV-transformed_lymphocytes	1.29714e-09	1.76628e-06	6.06775	NA	NA	NA	0	1	1	0	2	NA	NA	5.68584	0.647919	6.23549	0.867204	NA	NA	NA	NA	1.30169e-08	0.517037	4.50372e-10	0.38583	NA	NA	NA	NA	1.97271e-05	0.998051	6.60403e-07	0.995556	NA	NA
TCF19	NA	NA	NA	Brain_Cerebellum	2.81499e-08	3.74279e-05	5.55257	Colon_Sigmoid	1.21578e-09	1.70262e-06	6.07815	NA	NA	NA	0	1	1	0	2	NA	NA	5.68584	0.647919	6.2461	0.867612	NA	NA	NA	NA	1.30169e-08	0.517037	4.20835e-10	0.385607	NA	NA	NA	NA	1.97271e-05	0.998051	6.61212e-07	0.99906	NA	NA
TCF19	NA	NA	NA	Brain_Cerebellum	2.81499e-08	3.74279e-05	5.55257	Colon_Transverse	1.22247e-09	1.67317e-06	-6.07727	NA	NA	NA	0	1	1	0	2	NA	NA	5.68584	0.647919	-6.23606	-0.818778	NA	NA	NA	NA	1.30169e-08	0.517037	4.48728e-10	0.412913	NA	NA	NA	NA	1.97271e-05	0.998051	7.24484e-07	0.996646	NA	NA
TCF19	NA	NA	NA	Brain_Cerebellum	2.81499e-08	3.74279e-05	5.55257	Esophagus_Gastroesophageal_Junction	1.21442e-09	1.42919e-06	6.07833	NA	NA	NA	0	1	1	0	2	NA	NA	5.68584	0.647919	6.24722	0.874443	NA	NA	NA	NA	1.30169e-08	0.517037	4.17835e-10	0.381877	NA	NA	NA	NA	1.97271e-05	0.998051	6.80173e-07	0.997228	NA	NA
TCF19	NA	NA	NA	Brain_Cerebellum	2.81499e-08	3.74279e-05	5.55257	Esophagus_Mucosa	1.35903e-09	1.35177e-06	-6.06026	NA	NA	NA	0	1	1	0	2	NA	NA	5.68584	0.647919	-6.22326	-0.835351	NA	NA	NA	NA	1.30169e-08	0.517037	4.86937e-10	0.40352	NA	NA	NA	NA	1.97271e-05	0.998051	5.53835e-07	0.992867	NA	NA
TCF19	NA	NA	NA	Brain_Cerebellum	2.81499e-08	3.74279e-05	5.55257	Esophagus_Muscularis	1.56362e-09	2.13978e-06	-6.03766	NA	NA	NA	0	1	1	0	2	NA	NA	5.68584	0.647919	-6.21046	-0.902305	NA	NA	NA	NA	1.30169e-08	0.517037	5.28281e-10	0.366895	NA	NA	NA	NA	1.97271e-05	0.998051	8.48867e-07	0.994083	NA	NA
TCF19	NA	NA	NA	Brain_Cerebellum	2.81499e-08	3.74279e-05	5.55257	Heart_Atrial_Appendage	2.78402e-08	2.80977e-05	-5.5545	NA	NA	NA	0	1	1	0	2	NA	NA	5.68584	0.647919	-5.68274	-0.677546	NA	NA	NA	NA	1.30169e-08	0.517037	1.3255e-08	0.49806	NA	NA	NA	NA	1.97271e-05	0.998051	1.47635e-05	0.998926	NA	NA
TCF19	NA	NA	NA	Brain_Cerebellum	2.81499e-08	3.74279e-05	5.55257	Kidney_Cortex	8.48358e-09	8.5934e-06	-5.75856	NA	NA	NA	0	1	1	0	2	NA	NA	5.68584	0.647919	-5.9325	-0.909434	NA	NA	NA	NA	1.30169e-08	0.517037	2.98363e-09	0.363121	NA	NA	NA	NA	1.97271e-05	0.998051	3.10314e-06	0.996956	NA	NA
TCF19	NA	NA	NA	Brain_Cerebellum	2.81499e-08	3.74279e-05	5.55257	Lung	9.48687e-10	8.22797e-07	-6.11781	NA	NA	NA	0	1	1	0	2	NA	NA	5.68584	0.647919	-6.22417	-0.5196	NA	NA	NA	NA	1.30169e-08	0.517037	4.84121e-10	0.603342	NA	NA	NA	NA	1.97271e-05	0.998051	5.06732e-07	0.998673	NA	NA
TCF19	NA	NA	NA	Brain_Cerebellum	2.81499e-08	3.74279e-05	5.55257	Minor_Salivary_Gland	6.82971e-09	8.55466e-06	-5.79506	NA	NA	NA	0	1	1	0	2	NA	NA	5.68584	0.647919	-5.92031	-0.59466	NA	NA	NA	NA	1.30169e-08	0.517037	3.21336e-09	0.552071	NA	NA	NA	NA	1.97271e-05	0.998051	4.31613e-06	0.995274	NA	NA
TCF19	NA	NA	NA	Brain_Cerebellum	2.81499e-08	3.74279e-05	5.55257	Nerve_Tibial	1.5895e-08	1.57895e-05	-5.65161	NA	NA	NA	0	1	1	0	2	NA	NA	5.68584	0.647919	-5.81899	-0.900779	NA	NA	NA	NA	1.30169e-08	0.517037	5.92038e-09	0.367706	NA	NA	NA	NA	1.97271e-05	0.998051	5.71161e-06	0.992985	NA	NA
TCF19	NA	NA	NA	Brain_Cerebellum	2.81499e-08	3.74279e-05	5.55257	Ovary	3.82347e-10	6.6488e-07	-6.26107	NA	NA	NA	0	1	1	0	2	NA	NA	5.68584	0.647919	-6.42983	-0.865929	NA	NA	NA	NA	1.30169e-08	0.517037	1.2775e-10	0.386529	NA	NA	NA	NA	1.97271e-05	0.998051	2.56051e-07	0.996773	NA	NA
TCF19	NA	NA	NA	Brain_Cerebellum	2.81499e-08	3.74279e-05	5.55257	Prostate	4.07524e-09	5.45963e-06	-5.88111	NA	NA	NA	0	1	1	0	2	NA	NA	5.68584	0.647919	-6.04655	-0.860555	NA	NA	NA	NA	1.30169e-08	0.517037	1.47976e-09	0.389483	NA	NA	NA	NA	1.97271e-05	0.998051	2.07261e-06	0.997196	NA	NA
TCF19	NA	NA	NA	Brain_Cerebellum	2.81499e-08	3.74279e-05	5.55257	Skin_Not_Sun_Exposed_Suprapubic	5.14825e-09	5.65604e-06	-5.84231	NA	NA	NA	0	1	1	0	2	NA	NA	5.68584	0.647919	-6.01221	-0.891118	NA	NA	NA	NA	1.30169e-08	0.517037	1.83008e-09	0.372866	NA	NA	NA	NA	1.97271e-05	0.998051	2.05878e-06	0.997342	NA	NA
TCF19	NA	NA	NA	Brain_Cerebellum	2.81499e-08	3.74279e-05	5.55257	Skin_Sun_Exposed_Lower_leg	1.86415e-09	2.06281e-06	6.00922	NA	NA	NA	0	1	1	0	2	NA	NA	5.68584	0.647919	6.17241	0.850043	NA	NA	NA	NA	1.30169e-08	0.517037	6.72562e-10	0.395301	NA	NA	NA	NA	1.97271e-05	0.998051	7.62618e-07	0.99598	NA	NA
TCF19	NA	NA	NA	Brain_Cerebellum	2.81499e-08	3.74279e-05	5.55257	Small_Intestine_Terminal_Ileum	4.78952e-09	7.59164e-06	-5.85432	NA	NA	NA	0	1	1	0	2	NA	NA	5.68584	0.647919	-6.02425	-0.877379	NA	NA	NA	NA	1.30169e-08	0.517037	1.69894e-09	0.380281	NA	NA	NA	NA	1.97271e-05	0.998051	3.08857e-06	0.994819	NA	NA
TCF19	NA	NA	NA	Brain_Cerebellum	2.81499e-08	3.74279e-05	5.55257	Spleen	6.82971e-09	7.50268e-06	-5.79506	NA	NA	NA	0	1	1	0	2	NA	NA	5.68584	0.647919	-5.92031	-0.59466	NA	NA	NA	NA	1.30169e-08	0.517037	3.21336e-09	0.552071	NA	NA	NA	NA	1.97271e-05	0.998051	3.7513e-06	0.997662	NA	NA
TCF19	NA	NA	NA	Brain_Cerebellum	2.81499e-08	3.74279e-05	5.55257	Stomach	1.25745e-09	1.59599e-06	6.07274	NA	NA	NA	0	1	1	0	2	NA	NA	5.68584	0.647919	6.23664	0.841339	NA	NA	NA	NA	1.30169e-08	0.517037	4.47069e-10	0.400158	NA	NA	NA	NA	1.97271e-05	0.998051	6.09632e-07	0.998123	NA	NA
TCF19	NA	NA	NA	Brain_Cerebellum	2.81499e-08	3.74279e-05	5.55257	Uterus	4.03599e-10	5.24292e-07	-6.25263	NA	NA	NA	0	1	1	0	2	NA	NA	5.68584	0.647919	-6.42606	-0.897534	NA	NA	NA	NA	1.30169e-08	0.517037	1.30951e-10	0.369434	NA	NA	NA	NA	1.97271e-05	0.998051	2.22945e-07	0.997467	NA	NA
TCF19	NA	NA	NA	Brain_Cerebellum	2.81499e-08	3.74279e-05	5.55257	Vagina	2.07269e-09	2.4222e-06	-5.99201	NA	NA	NA	0	1	1	0	2	NA	NA	5.68584	0.647919	-6.16492	-0.904953	NA	NA	NA	NA	1.30169e-08	0.517037	7.052e-10	0.36549	NA	NA	NA	NA	1.97271e-05	0.998051	9.65285e-07	0.995089	NA	NA
TCF19	NA	NA	NA	Brain_Cerebellum	2.81499e-08	3.74279e-05	5.55257	smultixcan	8.86381e-09	9.39951e-06	-5.84281	NA	NA	NA	0	1	1	0	2	NA	NA	5.68584	0.647919	-5.99871	-0.803311	NA	NA	NA	NA	1.30169e-08	0.517037	3.39061e-09	0.661987	NA	NA	NA	NA	1.97271e-05	0.998051	3.87586e-06	0.999267	NA	NA
TCF19	NA	NA	NA	Brain_Cortex	1.34926e-07	0.000134319	5.27203	Adipose_Subcutaneous	1.80543e-09	1.64241e-06	-6.01441	NA	NA	NA	0	1	1	0	2	NA	NA	5.41739	0.754418	-6.18631	-0.89661	NA	NA	NA	NA	6.04754e-08	0.450598	6.15884e-10	0.369927	NA	NA	NA	NA	7.8192e-05	0.997563	6.07296e-07	0.998569	NA	NA
TCF19	NA	NA	NA	Brain_Cortex	1.34926e-07	0.000134319	5.27203	Adipose_Visceral_Omentum	6.82971e-09	7.18309e-06	-5.79506	NA	NA	NA	0	1	1	0	2	NA	NA	5.41739	0.754418	-5.92031	-0.59466	NA	NA	NA	NA	6.04754e-08	0.450598	3.21336e-09	0.552071	NA	NA	NA	NA	7.8192e-05	0.997563	3.46089e-06	0.998949	NA	NA
TCF19	NA	NA	NA	Brain_Cortex	1.34926e-07	0.000134319	5.27203	Artery_Aorta	9.55208e-10	9.09619e-07	6.11672	NA	NA	NA	0	1	1	0	2	NA	NA	5.41739	0.754418	6.28436	0.864524	NA	NA	NA	NA	6.04754e-08	0.450598	3.292e-10	0.3873	NA	NA	NA	NA	7.8192e-05	0.997563	3.93077e-07	0.998702	NA	NA
TCF19	NA	NA	NA	Brain_Cortex	1.34926e-07	0.000134319	5.27203	Artery_Coronary	1.58704e-09	1.97993e-06	6.03526	NA	NA	NA	0	1	1	0	2	NA	NA	5.41739	0.754418	6.20504	0.881575	NA	NA	NA	NA	6.04754e-08	0.450598	5.46834e-10	0.378007	NA	NA	NA	NA	7.8192e-05	0.997563	7.08049e-07	0.9994	NA	NA
TCF19	NA	NA	NA	Brain_Cortex	1.34926e-07	0.000134319	5.27203	Artery_Tibial	2.27863e-09	2.275e-06	5.97659	NA	NA	NA	0	1	1	0	2	NA	NA	5.41739	0.754418	6.1444	0.871543	NA	NA	NA	NA	6.04754e-08	0.450598	8.02656e-10	0.383458	NA	NA	NA	NA	7.8192e-05	0.997563	8.74735e-07	0.99842	NA	NA
TCF19	NA	NA	NA	Brain_Cortex	1.34926e-07	0.000134319	5.27203	Brain_Cerebellar_Hemisphere	6.26654e-10	1.05034e-06	-6.18358	NA	NA	NA	0	1	1	0	2	NA	NA	5.41739	0.754418	-6.34684	-0.832478	NA	NA	NA	NA	6.04754e-08	0.450598	2.19778e-10	0.405139	NA	NA	NA	NA	7.8192e-05	0.997563	3.64207e-07	0.997386	NA	NA
TCF19	NA	NA	NA	Brain_Cortex	1.34926e-07	0.000134319	5.27203	Brain_Cerebellum	1.4408e-09	2.17032e-06	-6.05085	NA	NA	NA	0	1	1	0	2	NA	NA	5.41739	0.754418	-6.21793	-0.862925	NA	NA	NA	NA	6.04754e-08	0.450598	5.03756e-10	0.388179	NA	NA	NA	NA	7.8192e-05	0.997563	7.76744e-07	0.99461	NA	NA
TCF19	NA	NA	NA	Brain_Cortex	1.34926e-07	0.000134319	5.27203	Brain_Spinal_cord_cervical_c-1	1.17204e-08	1.51717e-05	-5.70374	NA	NA	NA	0	1	1	0	2	NA	NA	5.41739	0.754418	-5.8339	-0.636666	NA	NA	NA	NA	6.04754e-08	0.450598	5.41458e-09	0.524342	NA	NA	NA	NA	7.8192e-05	0.997563	6.79319e-06	0.997244	NA	NA
TCF19	NA	NA	NA	Brain_Cortex	1.34926e-07	0.000134319	5.27203	Breast_Mammary_Tissue	2.17513e-09	1.98194e-06	-5.98416	NA	NA	NA	0	1	1	0	2	NA	NA	5.41739	0.754418	-6.16094	-0.931183	NA	NA	NA	NA	6.04754e-08	0.450598	7.23121e-10	0.351759	NA	NA	NA	NA	7.8192e-05	0.997563	7.1358e-07	0.998717	NA	NA
TCF19	NA	NA	NA	Brain_Cortex	1.34926e-07	0.000134319	5.27203	Cells_Cultured_fibroblasts	7.75976e-10	1.40248e-06	-6.14977	NA	NA	NA	0	1	1	0	2	NA	NA	5.41739	0.754418	-6.31205	-0.827297	NA	NA	NA	NA	6.04754e-08	0.450598	2.75372e-10	0.408069	NA	NA	NA	NA	7.8192e-05	0.997563	5.09851e-07	0.993254	NA	NA
TCF19	NA	NA	NA	Brain_Cortex	1.34926e-07	0.000134319	5.27203	Cells_EBV-transformed_lymphocytes	1.29714e-09	1.76628e-06	6.06775	NA	NA	NA	0	1	1	0	2	NA	NA	5.41739	0.754418	6.23549	0.867204	NA	NA	NA	NA	6.04754e-08	0.450598	4.50372e-10	0.38583	NA	NA	NA	NA	7.8192e-05	0.997563	6.60403e-07	0.995556	NA	NA
TCF19	NA	NA	NA	Brain_Cortex	1.34926e-07	0.000134319	5.27203	Colon_Sigmoid	1.21578e-09	1.70262e-06	6.07815	NA	NA	NA	0	1	1	0	2	NA	NA	5.41739	0.754418	6.2461	0.867612	NA	NA	NA	NA	6.04754e-08	0.450598	4.20835e-10	0.385607	NA	NA	NA	NA	7.8192e-05	0.997563	6.61212e-07	0.99906	NA	NA
TCF19	NA	NA	NA	Brain_Cortex	1.34926e-07	0.000134319	5.27203	Colon_Transverse	1.22247e-09	1.67317e-06	-6.07727	NA	NA	NA	0	1	1	0	2	NA	NA	5.41739	0.754418	-6.23606	-0.818778	NA	NA	NA	NA	6.04754e-08	0.450598	4.48728e-10	0.412913	NA	NA	NA	NA	7.8192e-05	0.997563	7.24484e-07	0.996646	NA	NA
TCF19	NA	NA	NA	Brain_Cortex	1.34926e-07	0.000134319	5.27203	Esophagus_Gastroesophageal_Junction	1.21442e-09	1.42919e-06	6.07833	NA	NA	NA	0	1	1	0	2	NA	NA	5.41739	0.754418	6.24722	0.874443	NA	NA	NA	NA	6.04754e-08	0.450598	4.17835e-10	0.381877	NA	NA	NA	NA	7.8192e-05	0.997563	6.80173e-07	0.997228	NA	NA
TCF19	NA	NA	NA	Brain_Cortex	1.34926e-07	0.000134319	5.27203	Esophagus_Mucosa	1.35903e-09	1.35177e-06	-6.06026	NA	NA	NA	0	1	1	0	2	NA	NA	5.41739	0.754418	-6.22326	-0.835351	NA	NA	NA	NA	6.04754e-08	0.450598	4.86937e-10	0.40352	NA	NA	NA	NA	7.8192e-05	0.997563	5.53835e-07	0.992867	NA	NA
TCF19	NA	NA	NA	Brain_Cortex	1.34926e-07	0.000134319	5.27203	Esophagus_Muscularis	1.56362e-09	2.13978e-06	-6.03766	NA	NA	NA	0	1	1	0	2	NA	NA	5.41739	0.754418	-6.21046	-0.902305	NA	NA	NA	NA	6.04754e-08	0.450598	5.28281e-10	0.366895	NA	NA	NA	NA	7.8192e-05	0.997563	8.48867e-07	0.994083	NA	NA
TCF19	NA	NA	NA	Brain_Cortex	1.34926e-07	0.000134319	5.27203	Heart_Atrial_Appendage	2.78402e-08	2.80977e-05	-5.5545	NA	NA	NA	0	1	1	0	2	NA	NA	5.41739	0.754418	-5.68274	-0.677546	NA	NA	NA	NA	6.04754e-08	0.450598	1.3255e-08	0.49806	NA	NA	NA	NA	7.8192e-05	0.997563	1.47635e-05	0.998926	NA	NA
TCF19	NA	NA	NA	Brain_Cortex	1.34926e-07	0.000134319	5.27203	Kidney_Cortex	8.48358e-09	8.5934e-06	-5.75856	NA	NA	NA	0	1	1	0	2	NA	NA	5.41739	0.754418	-5.9325	-0.909434	NA	NA	NA	NA	6.04754e-08	0.450598	2.98363e-09	0.363121	NA	NA	NA	NA	7.8192e-05	0.997563	3.10314e-06	0.996956	NA	NA
TCF19	NA	NA	NA	Brain_Cortex	1.34926e-07	0.000134319	5.27203	Lung	9.48687e-10	8.22797e-07	-6.11781	NA	NA	NA	0	1	1	0	2	NA	NA	5.41739	0.754418	-6.22417	-0.5196	NA	NA	NA	NA	6.04754e-08	0.450598	4.84121e-10	0.603342	NA	NA	NA	NA	7.8192e-05	0.997563	5.06732e-07	0.998673	NA	NA
TCF19	NA	NA	NA	Brain_Cortex	1.34926e-07	0.000134319	5.27203	Minor_Salivary_Gland	6.82971e-09	8.55466e-06	-5.79506	NA	NA	NA	0	1	1	0	2	NA	NA	5.41739	0.754418	-5.92031	-0.59466	NA	NA	NA	NA	6.04754e-08	0.450598	3.21336e-09	0.552071	NA	NA	NA	NA	7.8192e-05	0.997563	4.31613e-06	0.995274	NA	NA
TCF19	NA	NA	NA	Brain_Cortex	1.34926e-07	0.000134319	5.27203	Nerve_Tibial	1.5895e-08	1.57895e-05	-5.65161	NA	NA	NA	0	1	1	0	2	NA	NA	5.41739	0.754418	-5.81899	-0.900779	NA	NA	NA	NA	6.04754e-08	0.450598	5.92038e-09	0.367706	NA	NA	NA	NA	7.8192e-05	0.997563	5.71161e-06	0.992985	NA	NA
TCF19	NA	NA	NA	Brain_Cortex	1.34926e-07	0.000134319	5.27203	Ovary	3.82347e-10	6.6488e-07	-6.26107	NA	NA	NA	0	1	1	0	2	NA	NA	5.41739	0.754418	-6.42983	-0.865929	NA	NA	NA	NA	6.04754e-08	0.450598	1.2775e-10	0.386529	NA	NA	NA	NA	7.8192e-05	0.997563	2.56051e-07	0.996773	NA	NA
TCF19	NA	NA	NA	Brain_Cortex	1.34926e-07	0.000134319	5.27203	Prostate	4.07524e-09	5.45963e-06	-5.88111	NA	NA	NA	0	1	1	0	2	NA	NA	5.41739	0.754418	-6.04655	-0.860555	NA	NA	NA	NA	6.04754e-08	0.450598	1.47976e-09	0.389483	NA	NA	NA	NA	7.8192e-05	0.997563	2.07261e-06	0.997196	NA	NA
TCF19	NA	NA	NA	Brain_Cortex	1.34926e-07	0.000134319	5.27203	Skin_Not_Sun_Exposed_Suprapubic	5.14825e-09	5.65604e-06	-5.84231	NA	NA	NA	0	1	1	0	2	NA	NA	5.41739	0.754418	-6.01221	-0.891118	NA	NA	NA	NA	6.04754e-08	0.450598	1.83008e-09	0.372866	NA	NA	NA	NA	7.8192e-05	0.997563	2.05878e-06	0.997342	NA	NA
TCF19	NA	NA	NA	Brain_Cortex	1.34926e-07	0.000134319	5.27203	Skin_Sun_Exposed_Lower_leg	1.86415e-09	2.06281e-06	6.00922	NA	NA	NA	0	1	1	0	2	NA	NA	5.41739	0.754418	6.17241	0.850043	NA	NA	NA	NA	6.04754e-08	0.450598	6.72562e-10	0.395301	NA	NA	NA	NA	7.8192e-05	0.997563	7.62618e-07	0.99598	NA	NA
TCF19	NA	NA	NA	Brain_Cortex	1.34926e-07	0.000134319	5.27203	Small_Intestine_Terminal_Ileum	4.78952e-09	7.59164e-06	-5.85432	NA	NA	NA	0	1	1	0	2	NA	NA	5.41739	0.754418	-6.02425	-0.877379	NA	NA	NA	NA	6.04754e-08	0.450598	1.69894e-09	0.380281	NA	NA	NA	NA	7.8192e-05	0.997563	3.08857e-06	0.994819	NA	NA
TCF19	NA	NA	NA	Brain_Cortex	1.34926e-07	0.000134319	5.27203	Spleen	6.82971e-09	7.50268e-06	-5.79506	NA	NA	NA	0	1	1	0	2	NA	NA	5.41739	0.754418	-5.92031	-0.59466	NA	NA	NA	NA	6.04754e-08	0.450598	3.21336e-09	0.552071	NA	NA	NA	NA	7.8192e-05	0.997563	3.7513e-06	0.997662	NA	NA
TCF19	NA	NA	NA	Brain_Cortex	1.34926e-07	0.000134319	5.27203	Stomach	1.25745e-09	1.59599e-06	6.07274	NA	NA	NA	0	1	1	0	2	NA	NA	5.41739	0.754418	6.23664	0.841339	NA	NA	NA	NA	6.04754e-08	0.450598	4.47069e-10	0.400158	NA	NA	NA	NA	7.8192e-05	0.997563	6.09632e-07	0.998123	NA	NA
TCF19	NA	NA	NA	Brain_Cortex	1.34926e-07	0.000134319	5.27203	Uterus	4.03599e-10	5.24292e-07	-6.25263	NA	NA	NA	0	1	1	0	2	NA	NA	5.41739	0.754418	-6.42606	-0.897534	NA	NA	NA	NA	6.04754e-08	0.450598	1.30951e-10	0.369434	NA	NA	NA	NA	7.8192e-05	0.997563	2.22945e-07	0.997467	NA	NA
TCF19	NA	NA	NA	Brain_Cortex	1.34926e-07	0.000134319	5.27203	Vagina	2.07269e-09	2.4222e-06	-5.99201	NA	NA	NA	0	1	1	0	2	NA	NA	5.41739	0.754418	-6.16492	-0.904953	NA	NA	NA	NA	6.04754e-08	0.450598	7.052e-10	0.36549	NA	NA	NA	NA	7.8192e-05	0.997563	9.65285e-07	0.995089	NA	NA
TCF19	NA	NA	NA	Brain_Cortex	1.34926e-07	0.000134319	5.27203	smultixcan	8.86381e-09	9.39951e-06	-5.84281	NA	NA	NA	0	1	1	0	2	NA	NA	5.41739	0.754418	-5.99871	-0.803311	NA	NA	NA	NA	6.04754e-08	0.450598	3.39061e-09	0.661987	NA	NA	NA	NA	7.8192e-05	0.997563	3.87586e-06	0.999267	NA	NA
TCF19	NA	NA	NA	Brain_Frontal_Cortex_BA9	1.04801e-08	1.02356e-05	5.72277	Adipose_Subcutaneous	1.80543e-09	1.64241e-06	-6.01441	NA	NA	NA	0	1	1	0	2	NA	NA	5.84048	0.531143	-6.18631	-0.89661	NA	NA	NA	NA	5.2052e-09	0.595319	6.15884e-10	0.369927	NA	NA	NA	NA	7.01719e-06	0.996491	6.07296e-07	0.998569	NA	NA
TCF19	NA	NA	NA	Brain_Frontal_Cortex_BA9	1.04801e-08	1.02356e-05	5.72277	Adipose_Visceral_Omentum	6.82971e-09	7.18309e-06	-5.79506	NA	NA	NA	0	1	1	0	2	NA	NA	5.84048	0.531143	-5.92031	-0.59466	NA	NA	NA	NA	5.2052e-09	0.595319	3.21336e-09	0.552071	NA	NA	NA	NA	7.01719e-06	0.996491	3.46089e-06	0.998949	NA	NA
TCF19	NA	NA	NA	Brain_Frontal_Cortex_BA9	1.04801e-08	1.02356e-05	5.72277	Artery_Aorta	9.55208e-10	9.09619e-07	6.11672	NA	NA	NA	0	1	1	0	2	NA	NA	5.84048	0.531143	6.28436	0.864524	NA	NA	NA	NA	5.2052e-09	0.595319	3.292e-10	0.3873	NA	NA	NA	NA	7.01719e-06	0.996491	3.93077e-07	0.998702	NA	NA
TCF19	NA	NA	NA	Brain_Frontal_Cortex_BA9	1.04801e-08	1.02356e-05	5.72277	Artery_Coronary	1.58704e-09	1.97993e-06	6.03526	NA	NA	NA	0	1	1	0	2	NA	NA	5.84048	0.531143	6.20504	0.881575	NA	NA	NA	NA	5.2052e-09	0.595319	5.46834e-10	0.378007	NA	NA	NA	NA	7.01719e-06	0.996491	7.08049e-07	0.9994	NA	NA
TCF19	NA	NA	NA	Brain_Frontal_Cortex_BA9	1.04801e-08	1.02356e-05	5.72277	Artery_Tibial	2.27863e-09	2.275e-06	5.97659	NA	NA	NA	0	1	1	0	2	NA	NA	5.84048	0.531143	6.1444	0.871543	NA	NA	NA	NA	5.2052e-09	0.595319	8.02656e-10	0.383458	NA	NA	NA	NA	7.01719e-06	0.996491	8.74735e-07	0.99842	NA	NA
TCF19	NA	NA	NA	Brain_Frontal_Cortex_BA9	1.04801e-08	1.02356e-05	5.72277	Brain_Cerebellar_Hemisphere	6.26654e-10	1.05034e-06	-6.18358	NA	NA	NA	0	1	1	0	2	NA	NA	5.84048	0.531143	-6.34684	-0.832478	NA	NA	NA	NA	5.2052e-09	0.595319	2.19778e-10	0.405139	NA	NA	NA	NA	7.01719e-06	0.996491	3.64207e-07	0.997386	NA	NA
TCF19	NA	NA	NA	Brain_Frontal_Cortex_BA9	1.04801e-08	1.02356e-05	5.72277	Brain_Cerebellum	1.4408e-09	2.17032e-06	-6.05085	NA	NA	NA	0	1	1	0	2	NA	NA	5.84048	0.531143	-6.21793	-0.862925	NA	NA	NA	NA	5.2052e-09	0.595319	5.03756e-10	0.388179	NA	NA	NA	NA	7.01719e-06	0.996491	7.76744e-07	0.99461	NA	NA
TCF19	NA	NA	NA	Brain_Frontal_Cortex_BA9	1.04801e-08	1.02356e-05	5.72277	Brain_Spinal_cord_cervical_c-1	1.17204e-08	1.51717e-05	-5.70374	NA	NA	NA	0	1	1	0	2	NA	NA	5.84048	0.531143	-5.8339	-0.636666	NA	NA	NA	NA	5.2052e-09	0.595319	5.41458e-09	0.524342	NA	NA	NA	NA	7.01719e-06	0.996491	6.79319e-06	0.997244	NA	NA
TCF19	NA	NA	NA	Brain_Frontal_Cortex_BA9	1.04801e-08	1.02356e-05	5.72277	Breast_Mammary_Tissue	2.17513e-09	1.98194e-06	-5.98416	NA	NA	NA	0	1	1	0	2	NA	NA	5.84048	0.531143	-6.16094	-0.931183	NA	NA	NA	NA	5.2052e-09	0.595319	7.23121e-10	0.351759	NA	NA	NA	NA	7.01719e-06	0.996491	7.1358e-07	0.998717	NA	NA
TCF19	NA	NA	NA	Brain_Frontal_Cortex_BA9	1.04801e-08	1.02356e-05	5.72277	Cells_Cultured_fibroblasts	7.75976e-10	1.40248e-06	-6.14977	NA	NA	NA	0	1	1	0	2	NA	NA	5.84048	0.531143	-6.31205	-0.827297	NA	NA	NA	NA	5.2052e-09	0.595319	2.75372e-10	0.408069	NA	NA	NA	NA	7.01719e-06	0.996491	5.09851e-07	0.993254	NA	NA
TCF19	NA	NA	NA	Brain_Frontal_Cortex_BA9	1.04801e-08	1.02356e-05	5.72277	Cells_EBV-transformed_lymphocytes	1.29714e-09	1.76628e-06	6.06775	NA	NA	NA	0	1	1	0	2	NA	NA	5.84048	0.531143	6.23549	0.867204	NA	NA	NA	NA	5.2052e-09	0.595319	4.50372e-10	0.38583	NA	NA	NA	NA	7.01719e-06	0.996491	6.60403e-07	0.995556	NA	NA
TCF19	NA	NA	NA	Brain_Frontal_Cortex_BA9	1.04801e-08	1.02356e-05	5.72277	Colon_Sigmoid	1.21578e-09	1.70262e-06	6.07815	NA	NA	NA	0	1	1	0	2	NA	NA	5.84048	0.531143	6.2461	0.867612	NA	NA	NA	NA	5.2052e-09	0.595319	4.20835e-10	0.385607	NA	NA	NA	NA	7.01719e-06	0.996491	6.61212e-07	0.99906	NA	NA
TCF19	NA	NA	NA	Brain_Frontal_Cortex_BA9	1.04801e-08	1.02356e-05	5.72277	Colon_Transverse	1.22247e-09	1.67317e-06	-6.07727	NA	NA	NA	0	1	1	0	2	NA	NA	5.84048	0.531143	-6.23606	-0.818778	NA	NA	NA	NA	5.2052e-09	0.595319	4.48728e-10	0.412913	NA	NA	NA	NA	7.01719e-06	0.996491	7.24484e-07	0.996646	NA	NA
TCF19	NA	NA	NA	Brain_Frontal_Cortex_BA9	1.04801e-08	1.02356e-05	5.72277	Esophagus_Gastroesophageal_Junction	1.21442e-09	1.42919e-06	6.07833	NA	NA	NA	0	1	1	0	2	NA	NA	5.84048	0.531143	6.24722	0.874443	NA	NA	NA	NA	5.2052e-09	0.595319	4.17835e-10	0.381877	NA	NA	NA	NA	7.01719e-06	0.996491	6.80173e-07	0.997228	NA	NA
TCF19	NA	NA	NA	Brain_Frontal_Cortex_BA9	1.04801e-08	1.02356e-05	5.72277	Esophagus_Mucosa	1.35903e-09	1.35177e-06	-6.06026	NA	NA	NA	0	1	1	0	2	NA	NA	5.84048	0.531143	-6.22326	-0.835351	NA	NA	NA	NA	5.2052e-09	0.595319	4.86937e-10	0.40352	NA	NA	NA	NA	7.01719e-06	0.996491	5.53835e-07	0.992867	NA	NA
TCF19	NA	NA	NA	Brain_Frontal_Cortex_BA9	1.04801e-08	1.02356e-05	5.72277	Esophagus_Muscularis	1.56362e-09	2.13978e-06	-6.03766	NA	NA	NA	0	1	1	0	2	NA	NA	5.84048	0.531143	-6.21046	-0.902305	NA	NA	NA	NA	5.2052e-09	0.595319	5.28281e-10	0.366895	NA	NA	NA	NA	7.01719e-06	0.996491	8.48867e-07	0.994083	NA	NA
TCF19	NA	NA	NA	Brain_Frontal_Cortex_BA9	1.04801e-08	1.02356e-05	5.72277	Heart_Atrial_Appendage	2.78402e-08	2.80977e-05	-5.5545	NA	NA	NA	0	1	1	0	2	NA	NA	5.84048	0.531143	-5.68274	-0.677546	NA	NA	NA	NA	5.2052e-09	0.595319	1.3255e-08	0.49806	NA	NA	NA	NA	7.01719e-06	0.996491	1.47635e-05	0.998926	NA	NA
TCF19	NA	NA	NA	Brain_Frontal_Cortex_BA9	1.04801e-08	1.02356e-05	5.72277	Kidney_Cortex	8.48358e-09	8.5934e-06	-5.75856	NA	NA	NA	0	1	1	0	2	NA	NA	5.84048	0.531143	-5.9325	-0.909434	NA	NA	NA	NA	5.2052e-09	0.595319	2.98363e-09	0.363121	NA	NA	NA	NA	7.01719e-06	0.996491	3.10314e-06	0.996956	NA	NA
TCF19	NA	NA	NA	Brain_Frontal_Cortex_BA9	1.04801e-08	1.02356e-05	5.72277	Lung	9.48687e-10	8.22797e-07	-6.11781	NA	NA	NA	0	1	1	0	2	NA	NA	5.84048	0.531143	-6.22417	-0.5196	NA	NA	NA	NA	5.2052e-09	0.595319	4.84121e-10	0.603342	NA	NA	NA	NA	7.01719e-06	0.996491	5.06732e-07	0.998673	NA	NA
TCF19	NA	NA	NA	Brain_Frontal_Cortex_BA9	1.04801e-08	1.02356e-05	5.72277	Minor_Salivary_Gland	6.82971e-09	8.55466e-06	-5.79506	NA	NA	NA	0	1	1	0	2	NA	NA	5.84048	0.531143	-5.92031	-0.59466	NA	NA	NA	NA	5.2052e-09	0.595319	3.21336e-09	0.552071	NA	NA	NA	NA	7.01719e-06	0.996491	4.31613e-06	0.995274	NA	NA
TCF19	NA	NA	NA	Brain_Frontal_Cortex_BA9	1.04801e-08	1.02356e-05	5.72277	Nerve_Tibial	1.5895e-08	1.57895e-05	-5.65161	NA	NA	NA	0	1	1	0	2	NA	NA	5.84048	0.531143	-5.81899	-0.900779	NA	NA	NA	NA	5.2052e-09	0.595319	5.92038e-09	0.367706	NA	NA	NA	NA	7.01719e-06	0.996491	5.71161e-06	0.992985	NA	NA
TCF19	NA	NA	NA	Brain_Frontal_Cortex_BA9	1.04801e-08	1.02356e-05	5.72277	Ovary	3.82347e-10	6.6488e-07	-6.26107	NA	NA	NA	0	1	1	0	2	NA	NA	5.84048	0.531143	-6.42983	-0.865929	NA	NA	NA	NA	5.2052e-09	0.595319	1.2775e-10	0.386529	NA	NA	NA	NA	7.01719e-06	0.996491	2.56051e-07	0.996773	NA	NA
TCF19	NA	NA	NA	Brain_Frontal_Cortex_BA9	1.04801e-08	1.02356e-05	5.72277	Prostate	4.07524e-09	5.45963e-06	-5.88111	NA	NA	NA	0	1	1	0	2	NA	NA	5.84048	0.531143	-6.04655	-0.860555	NA	NA	NA	NA	5.2052e-09	0.595319	1.47976e-09	0.389483	NA	NA	NA	NA	7.01719e-06	0.996491	2.07261e-06	0.997196	NA	NA
TCF19	NA	NA	NA	Brain_Frontal_Cortex_BA9	1.04801e-08	1.02356e-05	5.72277	Skin_Not_Sun_Exposed_Suprapubic	5.14825e-09	5.65604e-06	-5.84231	NA	NA	NA	0	1	1	0	2	NA	NA	5.84048	0.531143	-6.01221	-0.891118	NA	NA	NA	NA	5.2052e-09	0.595319	1.83008e-09	0.372866	NA	NA	NA	NA	7.01719e-06	0.996491	2.05878e-06	0.997342	NA	NA
TCF19	NA	NA	NA	Brain_Frontal_Cortex_BA9	1.04801e-08	1.02356e-05	5.72277	Skin_Sun_Exposed_Lower_leg	1.86415e-09	2.06281e-06	6.00922	NA	NA	NA	0	1	1	0	2	NA	NA	5.84048	0.531143	6.17241	0.850043	NA	NA	NA	NA	5.2052e-09	0.595319	6.72562e-10	0.395301	NA	NA	NA	NA	7.01719e-06	0.996491	7.62618e-07	0.99598	NA	NA
TCF19	NA	NA	NA	Brain_Frontal_Cortex_BA9	1.04801e-08	1.02356e-05	5.72277	Small_Intestine_Terminal_Ileum	4.78952e-09	7.59164e-06	-5.85432	NA	NA	NA	0	1	1	0	2	NA	NA	5.84048	0.531143	-6.02425	-0.877379	NA	NA	NA	NA	5.2052e-09	0.595319	1.69894e-09	0.380281	NA	NA	NA	NA	7.01719e-06	0.996491	3.08857e-06	0.994819	NA	NA
TCF19	NA	NA	NA	Brain_Frontal_Cortex_BA9	1.04801e-08	1.02356e-05	5.72277	Spleen	6.82971e-09	7.50268e-06	-5.79506	NA	NA	NA	0	1	1	0	2	NA	NA	5.84048	0.531143	-5.92031	-0.59466	NA	NA	NA	NA	5.2052e-09	0.595319	3.21336e-09	0.552071	NA	NA	NA	NA	7.01719e-06	0.996491	3.7513e-06	0.997662	NA	NA
TCF19	NA	NA	NA	Brain_Frontal_Cortex_BA9	1.04801e-08	1.02356e-05	5.72277	Stomach	1.25745e-09	1.59599e-06	6.07274	NA	NA	NA	0	1	1	0	2	NA	NA	5.84048	0.531143	6.23664	0.841339	NA	NA	NA	NA	5.2052e-09	0.595319	4.47069e-10	0.400158	NA	NA	NA	NA	7.01719e-06	0.996491	6.09632e-07	0.998123	NA	NA
TCF19	NA	NA	NA	Brain_Frontal_Cortex_BA9	1.04801e-08	1.02356e-05	5.72277	Uterus	4.03599e-10	5.24292e-07	-6.25263	NA	NA	NA	0	1	1	0	2	NA	NA	5.84048	0.531143	-6.42606	-0.897534	NA	NA	NA	NA	5.2052e-09	0.595319	1.30951e-10	0.369434	NA	NA	NA	NA	7.01719e-06	0.996491	2.22945e-07	0.997467	NA	NA
TCF19	NA	NA	NA	Brain_Frontal_Cortex_BA9	1.04801e-08	1.02356e-05	5.72277	Vagina	2.07269e-09	2.4222e-06	-5.99201	NA	NA	NA	0	1	1	0	2	NA	NA	5.84048	0.531143	-6.16492	-0.904953	NA	NA	NA	NA	5.2052e-09	0.595319	7.052e-10	0.36549	NA	NA	NA	NA	7.01719e-06	0.996491	9.65285e-07	0.995089	NA	NA
TCF19	NA	NA	NA	Brain_Frontal_Cortex_BA9	1.04801e-08	1.02356e-05	5.72277	smultixcan	8.86381e-09	9.39951e-06	-5.84281	NA	NA	NA	0	1	1	0	2	NA	NA	5.84048	0.531143	-5.99871	-0.803311	NA	NA	NA	NA	5.2052e-09	0.595319	3.39061e-09	0.661987	NA	NA	NA	NA	7.01719e-06	0.996491	3.87586e-06	0.999267	NA	NA
TCF19	NA	NA	NA	Brain_Hippocampus	1.84932e-08	2.94994e-05	5.62554	Adipose_Subcutaneous	1.80543e-09	1.64241e-06	-6.01441	NA	NA	NA	0	1	1	0	2	NA	NA	5.74998	0.57767	-6.18631	-0.89661	NA	NA	NA	NA	8.92555e-09	0.563487	6.15884e-10	0.369927	NA	NA	NA	NA	1.2932e-05	0.999283	6.07296e-07	0.998569	NA	NA
TCF19	NA	NA	NA	Brain_Hippocampus	1.84932e-08	2.94994e-05	5.62554	Adipose_Visceral_Omentum	6.82971e-09	7.18309e-06	-5.79506	NA	NA	NA	0	1	1	0	2	NA	NA	5.74998	0.57767	-5.92031	-0.59466	NA	NA	NA	NA	8.92555e-09	0.563487	3.21336e-09	0.552071	NA	NA	NA	NA	1.2932e-05	0.999283	3.46089e-06	0.998949	NA	NA
TCF19	NA	NA	NA	Brain_Hippocampus	1.84932e-08	2.94994e-05	5.62554	Artery_Aorta	9.55208e-10	9.09619e-07	6.11672	NA	NA	NA	0	1	1	0	2	NA	NA	5.74998	0.57767	6.28436	0.864524	NA	NA	NA	NA	8.92555e-09	0.563487	3.292e-10	0.3873	NA	NA	NA	NA	1.2932e-05	0.999283	3.93077e-07	0.998702	NA	NA
TCF19	NA	NA	NA	Brain_Hippocampus	1.84932e-08	2.94994e-05	5.62554	Artery_Coronary	1.58704e-09	1.97993e-06	6.03526	NA	NA	NA	0	1	1	0	2	NA	NA	5.74998	0.57767	6.20504	0.881575	NA	NA	NA	NA	8.92555e-09	0.563487	5.46834e-10	0.378007	NA	NA	NA	NA	1.2932e-05	0.999283	7.08049e-07	0.9994	NA	NA
TCF19	NA	NA	NA	Brain_Hippocampus	1.84932e-08	2.94994e-05	5.62554	Artery_Tibial	2.27863e-09	2.275e-06	5.97659	NA	NA	NA	0	1	1	0	2	NA	NA	5.74998	0.57767	6.1444	0.871543	NA	NA	NA	NA	8.92555e-09	0.563487	8.02656e-10	0.383458	NA	NA	NA	NA	1.2932e-05	0.999283	8.74735e-07	0.99842	NA	NA
TCF19	NA	NA	NA	Brain_Hippocampus	1.84932e-08	2.94994e-05	5.62554	Brain_Cerebellar_Hemisphere	6.26654e-10	1.05034e-06	-6.18358	NA	NA	NA	0	1	1	0	2	NA	NA	5.74998	0.57767	-6.34684	-0.832478	NA	NA	NA	NA	8.92555e-09	0.563487	2.19778e-10	0.405139	NA	NA	NA	NA	1.2932e-05	0.999283	3.64207e-07	0.997386	NA	NA
TCF19	NA	NA	NA	Brain_Hippocampus	1.84932e-08	2.94994e-05	5.62554	Brain_Cerebellum	1.4408e-09	2.17032e-06	-6.05085	NA	NA	NA	0	1	1	0	2	NA	NA	5.74998	0.57767	-6.21793	-0.862925	NA	NA	NA	NA	8.92555e-09	0.563487	5.03756e-10	0.388179	NA	NA	NA	NA	1.2932e-05	0.999283	7.76744e-07	0.99461	NA	NA
TCF19	NA	NA	NA	Brain_Hippocampus	1.84932e-08	2.94994e-05	5.62554	Brain_Spinal_cord_cervical_c-1	1.17204e-08	1.51717e-05	-5.70374	NA	NA	NA	0	1	1	0	2	NA	NA	5.74998	0.57767	-5.8339	-0.636666	NA	NA	NA	NA	8.92555e-09	0.563487	5.41458e-09	0.524342	NA	NA	NA	NA	1.2932e-05	0.999283	6.79319e-06	0.997244	NA	NA
TCF19	NA	NA	NA	Brain_Hippocampus	1.84932e-08	2.94994e-05	5.62554	Breast_Mammary_Tissue	2.17513e-09	1.98194e-06	-5.98416	NA	NA	NA	0	1	1	0	2	NA	NA	5.74998	0.57767	-6.16094	-0.931183	NA	NA	NA	NA	8.92555e-09	0.563487	7.23121e-10	0.351759	NA	NA	NA	NA	1.2932e-05	0.999283	7.1358e-07	0.998717	NA	NA
TCF19	NA	NA	NA	Brain_Hippocampus	1.84932e-08	2.94994e-05	5.62554	Cells_Cultured_fibroblasts	7.75976e-10	1.40248e-06	-6.14977	NA	NA	NA	0	1	1	0	2	NA	NA	5.74998	0.57767	-6.31205	-0.827297	NA	NA	NA	NA	8.92555e-09	0.563487	2.75372e-10	0.408069	NA	NA	NA	NA	1.2932e-05	0.999283	5.09851e-07	0.993254	NA	NA
TCF19	NA	NA	NA	Brain_Hippocampus	1.84932e-08	2.94994e-05	5.62554	Cells_EBV-transformed_lymphocytes	1.29714e-09	1.76628e-06	6.06775	NA	NA	NA	0	1	1	0	2	NA	NA	5.74998	0.57767	6.23549	0.867204	NA	NA	NA	NA	8.92555e-09	0.563487	4.50372e-10	0.38583	NA	NA	NA	NA	1.2932e-05	0.999283	6.60403e-07	0.995556	NA	NA
TCF19	NA	NA	NA	Brain_Hippocampus	1.84932e-08	2.94994e-05	5.62554	Colon_Sigmoid	1.21578e-09	1.70262e-06	6.07815	NA	NA	NA	0	1	1	0	2	NA	NA	5.74998	0.57767	6.2461	0.867612	NA	NA	NA	NA	8.92555e-09	0.563487	4.20835e-10	0.385607	NA	NA	NA	NA	1.2932e-05	0.999283	6.61212e-07	0.99906	NA	NA
TCF19	NA	NA	NA	Brain_Hippocampus	1.84932e-08	2.94994e-05	5.62554	Colon_Transverse	1.22247e-09	1.67317e-06	-6.07727	NA	NA	NA	0	1	1	0	2	NA	NA	5.74998	0.57767	-6.23606	-0.818778	NA	NA	NA	NA	8.92555e-09	0.563487	4.48728e-10	0.412913	NA	NA	NA	NA	1.2932e-05	0.999283	7.24484e-07	0.996646	NA	NA
TCF19	NA	NA	NA	Brain_Hippocampus	1.84932e-08	2.94994e-05	5.62554	Esophagus_Gastroesophageal_Junction	1.21442e-09	1.42919e-06	6.07833	NA	NA	NA	0	1	1	0	2	NA	NA	5.74998	0.57767	6.24722	0.874443	NA	NA	NA	NA	8.92555e-09	0.563487	4.17835e-10	0.381877	NA	NA	NA	NA	1.2932e-05	0.999283	6.80173e-07	0.997228	NA	NA
TCF19	NA	NA	NA	Brain_Hippocampus	1.84932e-08	2.94994e-05	5.62554	Esophagus_Mucosa	1.35903e-09	1.35177e-06	-6.06026	NA	NA	NA	0	1	1	0	2	NA	NA	5.74998	0.57767	-6.22326	-0.835351	NA	NA	NA	NA	8.92555e-09	0.563487	4.86937e-10	0.40352	NA	NA	NA	NA	1.2932e-05	0.999283	5.53835e-07	0.992867	NA	NA
TCF19	NA	NA	NA	Brain_Hippocampus	1.84932e-08	2.94994e-05	5.62554	Esophagus_Muscularis	1.56362e-09	2.13978e-06	-6.03766	NA	NA	NA	0	1	1	0	2	NA	NA	5.74998	0.57767	-6.21046	-0.902305	NA	NA	NA	NA	8.92555e-09	0.563487	5.28281e-10	0.366895	NA	NA	NA	NA	1.2932e-05	0.999283	8.48867e-07	0.994083	NA	NA
TCF19	NA	NA	NA	Brain_Hippocampus	1.84932e-08	2.94994e-05	5.62554	Heart_Atrial_Appendage	2.78402e-08	2.80977e-05	-5.5545	NA	NA	NA	0	1	1	0	2	NA	NA	5.74998	0.57767	-5.68274	-0.677546	NA	NA	NA	NA	8.92555e-09	0.563487	1.3255e-08	0.49806	NA	NA	NA	NA	1.2932e-05	0.999283	1.47635e-05	0.998926	NA	NA
TCF19	NA	NA	NA	Brain_Hippocampus	1.84932e-08	2.94994e-05	5.62554	Kidney_Cortex	8.48358e-09	8.5934e-06	-5.75856	NA	NA	NA	0	1	1	0	2	NA	NA	5.74998	0.57767	-5.9325	-0.909434	NA	NA	NA	NA	8.92555e-09	0.563487	2.98363e-09	0.363121	NA	NA	NA	NA	1.2932e-05	0.999283	3.10314e-06	0.996956	NA	NA
TCF19	NA	NA	NA	Brain_Hippocampus	1.84932e-08	2.94994e-05	5.62554	Lung	9.48687e-10	8.22797e-07	-6.11781	NA	NA	NA	0	1	1	0	2	NA	NA	5.74998	0.57767	-6.22417	-0.5196	NA	NA	NA	NA	8.92555e-09	0.563487	4.84121e-10	0.603342	NA	NA	NA	NA	1.2932e-05	0.999283	5.06732e-07	0.998673	NA	NA
TCF19	NA	NA	NA	Brain_Hippocampus	1.84932e-08	2.94994e-05	5.62554	Minor_Salivary_Gland	6.82971e-09	8.55466e-06	-5.79506	NA	NA	NA	0	1	1	0	2	NA	NA	5.74998	0.57767	-5.92031	-0.59466	NA	NA	NA	NA	8.92555e-09	0.563487	3.21336e-09	0.552071	NA	NA	NA	NA	1.2932e-05	0.999283	4.31613e-06	0.995274	NA	NA
TCF19	NA	NA	NA	Brain_Hippocampus	1.84932e-08	2.94994e-05	5.62554	Nerve_Tibial	1.5895e-08	1.57895e-05	-5.65161	NA	NA	NA	0	1	1	0	2	NA	NA	5.74998	0.57767	-5.81899	-0.900779	NA	NA	NA	NA	8.92555e-09	0.563487	5.92038e-09	0.367706	NA	NA	NA	NA	1.2932e-05	0.999283	5.71161e-06	0.992985	NA	NA
TCF19	NA	NA	NA	Brain_Hippocampus	1.84932e-08	2.94994e-05	5.62554	Ovary	3.82347e-10	6.6488e-07	-6.26107	NA	NA	NA	0	1	1	0	2	NA	NA	5.74998	0.57767	-6.42983	-0.865929	NA	NA	NA	NA	8.92555e-09	0.563487	1.2775e-10	0.386529	NA	NA	NA	NA	1.2932e-05	0.999283	2.56051e-07	0.996773	NA	NA
TCF19	NA	NA	NA	Brain_Hippocampus	1.84932e-08	2.94994e-05	5.62554	Prostate	4.07524e-09	5.45963e-06	-5.88111	NA	NA	NA	0	1	1	0	2	NA	NA	5.74998	0.57767	-6.04655	-0.860555	NA	NA	NA	NA	8.92555e-09	0.563487	1.47976e-09	0.389483	NA	NA	NA	NA	1.2932e-05	0.999283	2.07261e-06	0.997196	NA	NA
TCF19	NA	NA	NA	Brain_Hippocampus	1.84932e-08	2.94994e-05	5.62554	Skin_Not_Sun_Exposed_Suprapubic	5.14825e-09	5.65604e-06	-5.84231	NA	NA	NA	0	1	1	0	2	NA	NA	5.74998	0.57767	-6.01221	-0.891118	NA	NA	NA	NA	8.92555e-09	0.563487	1.83008e-09	0.372866	NA	NA	NA	NA	1.2932e-05	0.999283	2.05878e-06	0.997342	NA	NA
TCF19	NA	NA	NA	Brain_Hippocampus	1.84932e-08	2.94994e-05	5.62554	Skin_Sun_Exposed_Lower_leg	1.86415e-09	2.06281e-06	6.00922	NA	NA	NA	0	1	1	0	2	NA	NA	5.74998	0.57767	6.17241	0.850043	NA	NA	NA	NA	8.92555e-09	0.563487	6.72562e-10	0.395301	NA	NA	NA	NA	1.2932e-05	0.999283	7.62618e-07	0.99598	NA	NA
TCF19	NA	NA	NA	Brain_Hippocampus	1.84932e-08	2.94994e-05	5.62554	Small_Intestine_Terminal_Ileum	4.78952e-09	7.59164e-06	-5.85432	NA	NA	NA	0	1	1	0	2	NA	NA	5.74998	0.57767	-6.02425	-0.877379	NA	NA	NA	NA	8.92555e-09	0.563487	1.69894e-09	0.380281	NA	NA	NA	NA	1.2932e-05	0.999283	3.08857e-06	0.994819	NA	NA
TCF19	NA	NA	NA	Brain_Hippocampus	1.84932e-08	2.94994e-05	5.62554	Spleen	6.82971e-09	7.50268e-06	-5.79506	NA	NA	NA	0	1	1	0	2	NA	NA	5.74998	0.57767	-5.92031	-0.59466	NA	NA	NA	NA	8.92555e-09	0.563487	3.21336e-09	0.552071	NA	NA	NA	NA	1.2932e-05	0.999283	3.7513e-06	0.997662	NA	NA
TCF19	NA	NA	NA	Brain_Hippocampus	1.84932e-08	2.94994e-05	5.62554	Stomach	1.25745e-09	1.59599e-06	6.07274	NA	NA	NA	0	1	1	0	2	NA	NA	5.74998	0.57767	6.23664	0.841339	NA	NA	NA	NA	8.92555e-09	0.563487	4.47069e-10	0.400158	NA	NA	NA	NA	1.2932e-05	0.999283	6.09632e-07	0.998123	NA	NA
TCF19	NA	NA	NA	Brain_Hippocampus	1.84932e-08	2.94994e-05	5.62554	Uterus	4.03599e-10	5.24292e-07	-6.25263	NA	NA	NA	0	1	1	0	2	NA	NA	5.74998	0.57767	-6.42606	-0.897534	NA	NA	NA	NA	8.92555e-09	0.563487	1.30951e-10	0.369434	NA	NA	NA	NA	1.2932e-05	0.999283	2.22945e-07	0.997467	NA	NA
TCF19	NA	NA	NA	Brain_Hippocampus	1.84932e-08	2.94994e-05	5.62554	Vagina	2.07269e-09	2.4222e-06	-5.99201	NA	NA	NA	0	1	1	0	2	NA	NA	5.74998	0.57767	-6.16492	-0.904953	NA	NA	NA	NA	8.92555e-09	0.563487	7.052e-10	0.36549	NA	NA	NA	NA	1.2932e-05	0.999283	9.65285e-07	0.995089	NA	NA
TCF19	NA	NA	NA	Brain_Hippocampus	1.84932e-08	2.94994e-05	5.62554	smultixcan	8.86381e-09	9.39951e-06	-5.84281	NA	NA	NA	0	1	1	0	2	NA	NA	5.74998	0.57767	-5.99871	-0.803311	NA	NA	NA	NA	8.92555e-09	0.563487	3.39061e-09	0.661987	NA	NA	NA	NA	1.2932e-05	0.999283	3.87586e-06	0.999267	NA	NA
TCF19	NA	NA	NA	Brain_Hypothalamus	4.97023e-08	6.24979e-05	5.45237	Adipose_Subcutaneous	1.80543e-09	1.64241e-06	-6.01441	NA	NA	NA	0	1	1	0	2	NA	NA	5.53325	0.307325	-6.18631	-0.89661	NA	NA	NA	NA	3.14347e-08	0.758596	6.15884e-10	0.369927	NA	NA	NA	NA	4.09663e-05	0.997468	6.07296e-07	0.998569	NA	NA
TCF19	NA	NA	NA	Brain_Hypothalamus	4.97023e-08	6.24979e-05	5.45237	Adipose_Visceral_Omentum	6.82971e-09	7.18309e-06	-5.79506	NA	NA	NA	0	1	1	0	2	NA	NA	5.53325	0.307325	-5.92031	-0.59466	NA	NA	NA	NA	3.14347e-08	0.758596	3.21336e-09	0.552071	NA	NA	NA	NA	4.09663e-05	0.997468	3.46089e-06	0.998949	NA	NA
TCF19	NA	NA	NA	Brain_Hypothalamus	4.97023e-08	6.24979e-05	5.45237	Artery_Aorta	9.55208e-10	9.09619e-07	6.11672	NA	NA	NA	0	1	1	0	2	NA	NA	5.53325	0.307325	6.28436	0.864524	NA	NA	NA	NA	3.14347e-08	0.758596	3.292e-10	0.3873	NA	NA	NA	NA	4.09663e-05	0.997468	3.93077e-07	0.998702	NA	NA
TCF19	NA	NA	NA	Brain_Hypothalamus	4.97023e-08	6.24979e-05	5.45237	Artery_Coronary	1.58704e-09	1.97993e-06	6.03526	NA	NA	NA	0	1	1	0	2	NA	NA	5.53325	0.307325	6.20504	0.881575	NA	NA	NA	NA	3.14347e-08	0.758596	5.46834e-10	0.378007	NA	NA	NA	NA	4.09663e-05	0.997468	7.08049e-07	0.9994	NA	NA
TCF19	NA	NA	NA	Brain_Hypothalamus	4.97023e-08	6.24979e-05	5.45237	Artery_Tibial	2.27863e-09	2.275e-06	5.97659	NA	NA	NA	0	1	1	0	2	NA	NA	5.53325	0.307325	6.1444	0.871543	NA	NA	NA	NA	3.14347e-08	0.758596	8.02656e-10	0.383458	NA	NA	NA	NA	4.09663e-05	0.997468	8.74735e-07	0.99842	NA	NA
TCF19	NA	NA	NA	Brain_Hypothalamus	4.97023e-08	6.24979e-05	5.45237	Brain_Cerebellar_Hemisphere	6.26654e-10	1.05034e-06	-6.18358	NA	NA	NA	0	1	1	0	2	NA	NA	5.53325	0.307325	-6.34684	-0.832478	NA	NA	NA	NA	3.14347e-08	0.758596	2.19778e-10	0.405139	NA	NA	NA	NA	4.09663e-05	0.997468	3.64207e-07	0.997386	NA	NA
TCF19	NA	NA	NA	Brain_Hypothalamus	4.97023e-08	6.24979e-05	5.45237	Brain_Cerebellum	1.4408e-09	2.17032e-06	-6.05085	NA	NA	NA	0	1	1	0	2	NA	NA	5.53325	0.307325	-6.21793	-0.862925	NA	NA	NA	NA	3.14347e-08	0.758596	5.03756e-10	0.388179	NA	NA	NA	NA	4.09663e-05	0.997468	7.76744e-07	0.99461	NA	NA
TCF19	NA	NA	NA	Brain_Hypothalamus	4.97023e-08	6.24979e-05	5.45237	Brain_Spinal_cord_cervical_c-1	1.17204e-08	1.51717e-05	-5.70374	NA	NA	NA	0	1	1	0	2	NA	NA	5.53325	0.307325	-5.8339	-0.636666	NA	NA	NA	NA	3.14347e-08	0.758596	5.41458e-09	0.524342	NA	NA	NA	NA	4.09663e-05	0.997468	6.79319e-06	0.997244	NA	NA
TCF19	NA	NA	NA	Brain_Hypothalamus	4.97023e-08	6.24979e-05	5.45237	Breast_Mammary_Tissue	2.17513e-09	1.98194e-06	-5.98416	NA	NA	NA	0	1	1	0	2	NA	NA	5.53325	0.307325	-6.16094	-0.931183	NA	NA	NA	NA	3.14347e-08	0.758596	7.23121e-10	0.351759	NA	NA	NA	NA	4.09663e-05	0.997468	7.1358e-07	0.998717	NA	NA
TCF19	NA	NA	NA	Brain_Hypothalamus	4.97023e-08	6.24979e-05	5.45237	Cells_Cultured_fibroblasts	7.75976e-10	1.40248e-06	-6.14977	NA	NA	NA	0	1	1	0	2	NA	NA	5.53325	0.307325	-6.31205	-0.827297	NA	NA	NA	NA	3.14347e-08	0.758596	2.75372e-10	0.408069	NA	NA	NA	NA	4.09663e-05	0.997468	5.09851e-07	0.993254	NA	NA
TCF19	NA	NA	NA	Brain_Hypothalamus	4.97023e-08	6.24979e-05	5.45237	Cells_EBV-transformed_lymphocytes	1.29714e-09	1.76628e-06	6.06775	NA	NA	NA	0	1	1	0	2	NA	NA	5.53325	0.307325	6.23549	0.867204	NA	NA	NA	NA	3.14347e-08	0.758596	4.50372e-10	0.38583	NA	NA	NA	NA	4.09663e-05	0.997468	6.60403e-07	0.995556	NA	NA
TCF19	NA	NA	NA	Brain_Hypothalamus	4.97023e-08	6.24979e-05	5.45237	Colon_Sigmoid	1.21578e-09	1.70262e-06	6.07815	NA	NA	NA	0	1	1	0	2	NA	NA	5.53325	0.307325	6.2461	0.867612	NA	NA	NA	NA	3.14347e-08	0.758596	4.20835e-10	0.385607	NA	NA	NA	NA	4.09663e-05	0.997468	6.61212e-07	0.99906	NA	NA
TCF19	NA	NA	NA	Brain_Hypothalamus	4.97023e-08	6.24979e-05	5.45237	Colon_Transverse	1.22247e-09	1.67317e-06	-6.07727	NA	NA	NA	0	1	1	0	2	NA	NA	5.53325	0.307325	-6.23606	-0.818778	NA	NA	NA	NA	3.14347e-08	0.758596	4.48728e-10	0.412913	NA	NA	NA	NA	4.09663e-05	0.997468	7.24484e-07	0.996646	NA	NA
TCF19	NA	NA	NA	Brain_Hypothalamus	4.97023e-08	6.24979e-05	5.45237	Esophagus_Gastroesophageal_Junction	1.21442e-09	1.42919e-06	6.07833	NA	NA	NA	0	1	1	0	2	NA	NA	5.53325	0.307325	6.24722	0.874443	NA	NA	NA	NA	3.14347e-08	0.758596	4.17835e-10	0.381877	NA	NA	NA	NA	4.09663e-05	0.997468	6.80173e-07	0.997228	NA	NA
TCF19	NA	NA	NA	Brain_Hypothalamus	4.97023e-08	6.24979e-05	5.45237	Esophagus_Mucosa	1.35903e-09	1.35177e-06	-6.06026	NA	NA	NA	0	1	1	0	2	NA	NA	5.53325	0.307325	-6.22326	-0.835351	NA	NA	NA	NA	3.14347e-08	0.758596	4.86937e-10	0.40352	NA	NA	NA	NA	4.09663e-05	0.997468	5.53835e-07	0.992867	NA	NA
TCF19	NA	NA	NA	Brain_Hypothalamus	4.97023e-08	6.24979e-05	5.45237	Esophagus_Muscularis	1.56362e-09	2.13978e-06	-6.03766	NA	NA	NA	0	1	1	0	2	NA	NA	5.53325	0.307325	-6.21046	-0.902305	NA	NA	NA	NA	3.14347e-08	0.758596	5.28281e-10	0.366895	NA	NA	NA	NA	4.09663e-05	0.997468	8.48867e-07	0.994083	NA	NA
TCF19	NA	NA	NA	Brain_Hypothalamus	4.97023e-08	6.24979e-05	5.45237	Heart_Atrial_Appendage	2.78402e-08	2.80977e-05	-5.5545	NA	NA	NA	0	1	1	0	2	NA	NA	5.53325	0.307325	-5.68274	-0.677546	NA	NA	NA	NA	3.14347e-08	0.758596	1.3255e-08	0.49806	NA	NA	NA	NA	4.09663e-05	0.997468	1.47635e-05	0.998926	NA	NA
TCF19	NA	NA	NA	Brain_Hypothalamus	4.97023e-08	6.24979e-05	5.45237	Kidney_Cortex	8.48358e-09	8.5934e-06	-5.75856	NA	NA	NA	0	1	1	0	2	NA	NA	5.53325	0.307325	-5.9325	-0.909434	NA	NA	NA	NA	3.14347e-08	0.758596	2.98363e-09	0.363121	NA	NA	NA	NA	4.09663e-05	0.997468	3.10314e-06	0.996956	NA	NA
TCF19	NA	NA	NA	Brain_Hypothalamus	4.97023e-08	6.24979e-05	5.45237	Lung	9.48687e-10	8.22797e-07	-6.11781	NA	NA	NA	0	1	1	0	2	NA	NA	5.53325	0.307325	-6.22417	-0.5196	NA	NA	NA	NA	3.14347e-08	0.758596	4.84121e-10	0.603342	NA	NA	NA	NA	4.09663e-05	0.997468	5.06732e-07	0.998673	NA	NA
TCF19	NA	NA	NA	Brain_Hypothalamus	4.97023e-08	6.24979e-05	5.45237	Minor_Salivary_Gland	6.82971e-09	8.55466e-06	-5.79506	NA	NA	NA	0	1	1	0	2	NA	NA	5.53325	0.307325	-5.92031	-0.59466	NA	NA	NA	NA	3.14347e-08	0.758596	3.21336e-09	0.552071	NA	NA	NA	NA	4.09663e-05	0.997468	4.31613e-06	0.995274	NA	NA
TCF19	NA	NA	NA	Brain_Hypothalamus	4.97023e-08	6.24979e-05	5.45237	Nerve_Tibial	1.5895e-08	1.57895e-05	-5.65161	NA	NA	NA	0	1	1	0	2	NA	NA	5.53325	0.307325	-5.81899	-0.900779	NA	NA	NA	NA	3.14347e-08	0.758596	5.92038e-09	0.367706	NA	NA	NA	NA	4.09663e-05	0.997468	5.71161e-06	0.992985	NA	NA
TCF19	NA	NA	NA	Brain_Hypothalamus	4.97023e-08	6.24979e-05	5.45237	Ovary	3.82347e-10	6.6488e-07	-6.26107	NA	NA	NA	0	1	1	0	2	NA	NA	5.53325	0.307325	-6.42983	-0.865929	NA	NA	NA	NA	3.14347e-08	0.758596	1.2775e-10	0.386529	NA	NA	NA	NA	4.09663e-05	0.997468	2.56051e-07	0.996773	NA	NA
TCF19	NA	NA	NA	Brain_Hypothalamus	4.97023e-08	6.24979e-05	5.45237	Prostate	4.07524e-09	5.45963e-06	-5.88111	NA	NA	NA	0	1	1	0	2	NA	NA	5.53325	0.307325	-6.04655	-0.860555	NA	NA	NA	NA	3.14347e-08	0.758596	1.47976e-09	0.389483	NA	NA	NA	NA	4.09663e-05	0.997468	2.07261e-06	0.997196	NA	NA
TCF19	NA	NA	NA	Brain_Hypothalamus	4.97023e-08	6.24979e-05	5.45237	Skin_Not_Sun_Exposed_Suprapubic	5.14825e-09	5.65604e-06	-5.84231	NA	NA	NA	0	1	1	0	2	NA	NA	5.53325	0.307325	-6.01221	-0.891118	NA	NA	NA	NA	3.14347e-08	0.758596	1.83008e-09	0.372866	NA	NA	NA	NA	4.09663e-05	0.997468	2.05878e-06	0.997342	NA	NA
TCF19	NA	NA	NA	Brain_Hypothalamus	4.97023e-08	6.24979e-05	5.45237	Skin_Sun_Exposed_Lower_leg	1.86415e-09	2.06281e-06	6.00922	NA	NA	NA	0	1	1	0	2	NA	NA	5.53325	0.307325	6.17241	0.850043	NA	NA	NA	NA	3.14347e-08	0.758596	6.72562e-10	0.395301	NA	NA	NA	NA	4.09663e-05	0.997468	7.62618e-07	0.99598	NA	NA
TCF19	NA	NA	NA	Brain_Hypothalamus	4.97023e-08	6.24979e-05	5.45237	Small_Intestine_Terminal_Ileum	4.78952e-09	7.59164e-06	-5.85432	NA	NA	NA	0	1	1	0	2	NA	NA	5.53325	0.307325	-6.02425	-0.877379	NA	NA	NA	NA	3.14347e-08	0.758596	1.69894e-09	0.380281	NA	NA	NA	NA	4.09663e-05	0.997468	3.08857e-06	0.994819	NA	NA
TCF19	NA	NA	NA	Brain_Hypothalamus	4.97023e-08	6.24979e-05	5.45237	Spleen	6.82971e-09	7.50268e-06	-5.79506	NA	NA	NA	0	1	1	0	2	NA	NA	5.53325	0.307325	-5.92031	-0.59466	NA	NA	NA	NA	3.14347e-08	0.758596	3.21336e-09	0.552071	NA	NA	NA	NA	4.09663e-05	0.997468	3.7513e-06	0.997662	NA	NA
TCF19	NA	NA	NA	Brain_Hypothalamus	4.97023e-08	6.24979e-05	5.45237	Stomach	1.25745e-09	1.59599e-06	6.07274	NA	NA	NA	0	1	1	0	2	NA	NA	5.53325	0.307325	6.23664	0.841339	NA	NA	NA	NA	3.14347e-08	0.758596	4.47069e-10	0.400158	NA	NA	NA	NA	4.09663e-05	0.997468	6.09632e-07	0.998123	NA	NA
TCF19	NA	NA	NA	Brain_Hypothalamus	4.97023e-08	6.24979e-05	5.45237	Uterus	4.03599e-10	5.24292e-07	-6.25263	NA	NA	NA	0	1	1	0	2	NA	NA	5.53325	0.307325	-6.42606	-0.897534	NA	NA	NA	NA	3.14347e-08	0.758596	1.30951e-10	0.369434	NA	NA	NA	NA	4.09663e-05	0.997468	2.22945e-07	0.997467	NA	NA
TCF19	NA	NA	NA	Brain_Hypothalamus	4.97023e-08	6.24979e-05	5.45237	Vagina	2.07269e-09	2.4222e-06	-5.99201	NA	NA	NA	0	1	1	0	2	NA	NA	5.53325	0.307325	-6.16492	-0.904953	NA	NA	NA	NA	3.14347e-08	0.758596	7.052e-10	0.36549	NA	NA	NA	NA	4.09663e-05	0.997468	9.65285e-07	0.995089	NA	NA
TCF19	NA	NA	NA	Brain_Hypothalamus	4.97023e-08	6.24979e-05	5.45237	smultixcan	8.86381e-09	9.39951e-06	-5.84281	NA	NA	NA	0	1	1	0	2	NA	NA	5.53325	0.307325	-5.99871	-0.803311	NA	NA	NA	NA	3.14347e-08	0.758596	3.39061e-09	0.661987	NA	NA	NA	NA	4.09663e-05	0.997468	3.87586e-06	0.999267	NA	NA
TCF19	NA	NA	NA	Brain_Nucleus_accumbens_basal_ganglia	1.84932e-08	1.65742e-05	5.62554	Adipose_Subcutaneous	1.80543e-09	1.64241e-06	-6.01441	NA	NA	NA	0	1	1	0	2	NA	NA	5.74998	0.57767	-6.18631	-0.89661	NA	NA	NA	NA	8.92555e-09	0.563487	6.15884e-10	0.369927	NA	NA	NA	NA	9.8035e-06	0.999403	6.07296e-07	0.998569	NA	NA
TCF19	NA	NA	NA	Brain_Nucleus_accumbens_basal_ganglia	1.84932e-08	1.65742e-05	5.62554	Adipose_Visceral_Omentum	6.82971e-09	7.18309e-06	-5.79506	NA	NA	NA	0	1	1	0	2	NA	NA	5.74998	0.57767	-5.92031	-0.59466	NA	NA	NA	NA	8.92555e-09	0.563487	3.21336e-09	0.552071	NA	NA	NA	NA	9.8035e-06	0.999403	3.46089e-06	0.998949	NA	NA
TCF19	NA	NA	NA	Brain_Nucleus_accumbens_basal_ganglia	1.84932e-08	1.65742e-05	5.62554	Artery_Aorta	9.55208e-10	9.09619e-07	6.11672	NA	NA	NA	0	1	1	0	2	NA	NA	5.74998	0.57767	6.28436	0.864524	NA	NA	NA	NA	8.92555e-09	0.563487	3.292e-10	0.3873	NA	NA	NA	NA	9.8035e-06	0.999403	3.93077e-07	0.998702	NA	NA
TCF19	NA	NA	NA	Brain_Nucleus_accumbens_basal_ganglia	1.84932e-08	1.65742e-05	5.62554	Artery_Coronary	1.58704e-09	1.97993e-06	6.03526	NA	NA	NA	0	1	1	0	2	NA	NA	5.74998	0.57767	6.20504	0.881575	NA	NA	NA	NA	8.92555e-09	0.563487	5.46834e-10	0.378007	NA	NA	NA	NA	9.8035e-06	0.999403	7.08049e-07	0.9994	NA	NA
TCF19	NA	NA	NA	Brain_Nucleus_accumbens_basal_ganglia	1.84932e-08	1.65742e-05	5.62554	Artery_Tibial	2.27863e-09	2.275e-06	5.97659	NA	NA	NA	0	1	1	0	2	NA	NA	5.74998	0.57767	6.1444	0.871543	NA	NA	NA	NA	8.92555e-09	0.563487	8.02656e-10	0.383458	NA	NA	NA	NA	9.8035e-06	0.999403	8.74735e-07	0.99842	NA	NA
TCF19	NA	NA	NA	Brain_Nucleus_accumbens_basal_ganglia	1.84932e-08	1.65742e-05	5.62554	Brain_Cerebellar_Hemisphere	6.26654e-10	1.05034e-06	-6.18358	NA	NA	NA	0	1	1	0	2	NA	NA	5.74998	0.57767	-6.34684	-0.832478	NA	NA	NA	NA	8.92555e-09	0.563487	2.19778e-10	0.405139	NA	NA	NA	NA	9.8035e-06	0.999403	3.64207e-07	0.997386	NA	NA
TCF19	NA	NA	NA	Brain_Nucleus_accumbens_basal_ganglia	1.84932e-08	1.65742e-05	5.62554	Brain_Cerebellum	1.4408e-09	2.17032e-06	-6.05085	NA	NA	NA	0	1	1	0	2	NA	NA	5.74998	0.57767	-6.21793	-0.862925	NA	NA	NA	NA	8.92555e-09	0.563487	5.03756e-10	0.388179	NA	NA	NA	NA	9.8035e-06	0.999403	7.76744e-07	0.99461	NA	NA
TCF19	NA	NA	NA	Brain_Nucleus_accumbens_basal_ganglia	1.84932e-08	1.65742e-05	5.62554	Brain_Spinal_cord_cervical_c-1	1.17204e-08	1.51717e-05	-5.70374	NA	NA	NA	0	1	1	0	2	NA	NA	5.74998	0.57767	-5.8339	-0.636666	NA	NA	NA	NA	8.92555e-09	0.563487	5.41458e-09	0.524342	NA	NA	NA	NA	9.8035e-06	0.999403	6.79319e-06	0.997244	NA	NA
TCF19	NA	NA	NA	Brain_Nucleus_accumbens_basal_ganglia	1.84932e-08	1.65742e-05	5.62554	Breast_Mammary_Tissue	2.17513e-09	1.98194e-06	-5.98416	NA	NA	NA	0	1	1	0	2	NA	NA	5.74998	0.57767	-6.16094	-0.931183	NA	NA	NA	NA	8.92555e-09	0.563487	7.23121e-10	0.351759	NA	NA	NA	NA	9.8035e-06	0.999403	7.1358e-07	0.998717	NA	NA
TCF19	NA	NA	NA	Brain_Nucleus_accumbens_basal_ganglia	1.84932e-08	1.65742e-05	5.62554	Cells_Cultured_fibroblasts	7.75976e-10	1.40248e-06	-6.14977	NA	NA	NA	0	1	1	0	2	NA	NA	5.74998	0.57767	-6.31205	-0.827297	NA	NA	NA	NA	8.92555e-09	0.563487	2.75372e-10	0.408069	NA	NA	NA	NA	9.8035e-06	0.999403	5.09851e-07	0.993254	NA	NA
TCF19	NA	NA	NA	Brain_Nucleus_accumbens_basal_ganglia	1.84932e-08	1.65742e-05	5.62554	Cells_EBV-transformed_lymphocytes	1.29714e-09	1.76628e-06	6.06775	NA	NA	NA	0	1	1	0	2	NA	NA	5.74998	0.57767	6.23549	0.867204	NA	NA	NA	NA	8.92555e-09	0.563487	4.50372e-10	0.38583	NA	NA	NA	NA	9.8035e-06	0.999403	6.60403e-07	0.995556	NA	NA
TCF19	NA	NA	NA	Brain_Nucleus_accumbens_basal_ganglia	1.84932e-08	1.65742e-05	5.62554	Colon_Sigmoid	1.21578e-09	1.70262e-06	6.07815	NA	NA	NA	0	1	1	0	2	NA	NA	5.74998	0.57767	6.2461	0.867612	NA	NA	NA	NA	8.92555e-09	0.563487	4.20835e-10	0.385607	NA	NA	NA	NA	9.8035e-06	0.999403	6.61212e-07	0.99906	NA	NA
TCF19	NA	NA	NA	Brain_Nucleus_accumbens_basal_ganglia	1.84932e-08	1.65742e-05	5.62554	Colon_Transverse	1.22247e-09	1.67317e-06	-6.07727	NA	NA	NA	0	1	1	0	2	NA	NA	5.74998	0.57767	-6.23606	-0.818778	NA	NA	NA	NA	8.92555e-09	0.563487	4.48728e-10	0.412913	NA	NA	NA	NA	9.8035e-06	0.999403	7.24484e-07	0.996646	NA	NA
TCF19	NA	NA	NA	Brain_Nucleus_accumbens_basal_ganglia	1.84932e-08	1.65742e-05	5.62554	Esophagus_Gastroesophageal_Junction	1.21442e-09	1.42919e-06	6.07833	NA	NA	NA	0	1	1	0	2	NA	NA	5.74998	0.57767	6.24722	0.874443	NA	NA	NA	NA	8.92555e-09	0.563487	4.17835e-10	0.381877	NA	NA	NA	NA	9.8035e-06	0.999403	6.80173e-07	0.997228	NA	NA
TCF19	NA	NA	NA	Brain_Nucleus_accumbens_basal_ganglia	1.84932e-08	1.65742e-05	5.62554	Esophagus_Mucosa	1.35903e-09	1.35177e-06	-6.06026	NA	NA	NA	0	1	1	0	2	NA	NA	5.74998	0.57767	-6.22326	-0.835351	NA	NA	NA	NA	8.92555e-09	0.563487	4.86937e-10	0.40352	NA	NA	NA	NA	9.8035e-06	0.999403	5.53835e-07	0.992867	NA	NA
TCF19	NA	NA	NA	Brain_Nucleus_accumbens_basal_ganglia	1.84932e-08	1.65742e-05	5.62554	Esophagus_Muscularis	1.56362e-09	2.13978e-06	-6.03766	NA	NA	NA	0	1	1	0	2	NA	NA	5.74998	0.57767	-6.21046	-0.902305	NA	NA	NA	NA	8.92555e-09	0.563487	5.28281e-10	0.366895	NA	NA	NA	NA	9.8035e-06	0.999403	8.48867e-07	0.994083	NA	NA
TCF19	NA	NA	NA	Brain_Nucleus_accumbens_basal_ganglia	1.84932e-08	1.65742e-05	5.62554	Heart_Atrial_Appendage	2.78402e-08	2.80977e-05	-5.5545	NA	NA	NA	0	1	1	0	2	NA	NA	5.74998	0.57767	-5.68274	-0.677546	NA	NA	NA	NA	8.92555e-09	0.563487	1.3255e-08	0.49806	NA	NA	NA	NA	9.8035e-06	0.999403	1.47635e-05	0.998926	NA	NA
TCF19	NA	NA	NA	Brain_Nucleus_accumbens_basal_ganglia	1.84932e-08	1.65742e-05	5.62554	Kidney_Cortex	8.48358e-09	8.5934e-06	-5.75856	NA	NA	NA	0	1	1	0	2	NA	NA	5.74998	0.57767	-5.9325	-0.909434	NA	NA	NA	NA	8.92555e-09	0.563487	2.98363e-09	0.363121	NA	NA	NA	NA	9.8035e-06	0.999403	3.10314e-06	0.996956	NA	NA
TCF19	NA	NA	NA	Brain_Nucleus_accumbens_basal_ganglia	1.84932e-08	1.65742e-05	5.62554	Lung	9.48687e-10	8.22797e-07	-6.11781	NA	NA	NA	0	1	1	0	2	NA	NA	5.74998	0.57767	-6.22417	-0.5196	NA	NA	NA	NA	8.92555e-09	0.563487	4.84121e-10	0.603342	NA	NA	NA	NA	9.8035e-06	0.999403	5.06732e-07	0.998673	NA	NA
TCF19	NA	NA	NA	Brain_Nucleus_accumbens_basal_ganglia	1.84932e-08	1.65742e-05	5.62554	Minor_Salivary_Gland	6.82971e-09	8.55466e-06	-5.79506	NA	NA	NA	0	1	1	0	2	NA	NA	5.74998	0.57767	-5.92031	-0.59466	NA	NA	NA	NA	8.92555e-09	0.563487	3.21336e-09	0.552071	NA	NA	NA	NA	9.8035e-06	0.999403	4.31613e-06	0.995274	NA	NA
TCF19	NA	NA	NA	Brain_Nucleus_accumbens_basal_ganglia	1.84932e-08	1.65742e-05	5.62554	Nerve_Tibial	1.5895e-08	1.57895e-05	-5.65161	NA	NA	NA	0	1	1	0	2	NA	NA	5.74998	0.57767	-5.81899	-0.900779	NA	NA	NA	NA	8.92555e-09	0.563487	5.92038e-09	0.367706	NA	NA	NA	NA	9.8035e-06	0.999403	5.71161e-06	0.992985	NA	NA
TCF19	NA	NA	NA	Brain_Nucleus_accumbens_basal_ganglia	1.84932e-08	1.65742e-05	5.62554	Ovary	3.82347e-10	6.6488e-07	-6.26107	NA	NA	NA	0	1	1	0	2	NA	NA	5.74998	0.57767	-6.42983	-0.865929	NA	NA	NA	NA	8.92555e-09	0.563487	1.2775e-10	0.386529	NA	NA	NA	NA	9.8035e-06	0.999403	2.56051e-07	0.996773	NA	NA
TCF19	NA	NA	NA	Brain_Nucleus_accumbens_basal_ganglia	1.84932e-08	1.65742e-05	5.62554	Prostate	4.07524e-09	5.45963e-06	-5.88111	NA	NA	NA	0	1	1	0	2	NA	NA	5.74998	0.57767	-6.04655	-0.860555	NA	NA	NA	NA	8.92555e-09	0.563487	1.47976e-09	0.389483	NA	NA	NA	NA	9.8035e-06	0.999403	2.07261e-06	0.997196	NA	NA
TCF19	NA	NA	NA	Brain_Nucleus_accumbens_basal_ganglia	1.84932e-08	1.65742e-05	5.62554	Skin_Not_Sun_Exposed_Suprapubic	5.14825e-09	5.65604e-06	-5.84231	NA	NA	NA	0	1	1	0	2	NA	NA	5.74998	0.57767	-6.01221	-0.891118	NA	NA	NA	NA	8.92555e-09	0.563487	1.83008e-09	0.372866	NA	NA	NA	NA	9.8035e-06	0.999403	2.05878e-06	0.997342	NA	NA
TCF19	NA	NA	NA	Brain_Nucleus_accumbens_basal_ganglia	1.84932e-08	1.65742e-05	5.62554	Skin_Sun_Exposed_Lower_leg	1.86415e-09	2.06281e-06	6.00922	NA	NA	NA	0	1	1	0	2	NA	NA	5.74998	0.57767	6.17241	0.850043	NA	NA	NA	NA	8.92555e-09	0.563487	6.72562e-10	0.395301	NA	NA	NA	NA	9.8035e-06	0.999403	7.62618e-07	0.99598	NA	NA
TCF19	NA	NA	NA	Brain_Nucleus_accumbens_basal_ganglia	1.84932e-08	1.65742e-05	5.62554	Small_Intestine_Terminal_Ileum	4.78952e-09	7.59164e-06	-5.85432	NA	NA	NA	0	1	1	0	2	NA	NA	5.74998	0.57767	-6.02425	-0.877379	NA	NA	NA	NA	8.92555e-09	0.563487	1.69894e-09	0.380281	NA	NA	NA	NA	9.8035e-06	0.999403	3.08857e-06	0.994819	NA	NA
TCF19	NA	NA	NA	Brain_Nucleus_accumbens_basal_ganglia	1.84932e-08	1.65742e-05	5.62554	Spleen	6.82971e-09	7.50268e-06	-5.79506	NA	NA	NA	0	1	1	0	2	NA	NA	5.74998	0.57767	-5.92031	-0.59466	NA	NA	NA	NA	8.92555e-09	0.563487	3.21336e-09	0.552071	NA	NA	NA	NA	9.8035e-06	0.999403	3.7513e-06	0.997662	NA	NA
TCF19	NA	NA	NA	Brain_Nucleus_accumbens_basal_ganglia	1.84932e-08	1.65742e-05	5.62554	Stomach	1.25745e-09	1.59599e-06	6.07274	NA	NA	NA	0	1	1	0	2	NA	NA	5.74998	0.57767	6.23664	0.841339	NA	NA	NA	NA	8.92555e-09	0.563487	4.47069e-10	0.400158	NA	NA	NA	NA	9.8035e-06	0.999403	6.09632e-07	0.998123	NA	NA
TCF19	NA	NA	NA	Brain_Nucleus_accumbens_basal_ganglia	1.84932e-08	1.65742e-05	5.62554	Uterus	4.03599e-10	5.24292e-07	-6.25263	NA	NA	NA	0	1	1	0	2	NA	NA	5.74998	0.57767	-6.42606	-0.897534	NA	NA	NA	NA	8.92555e-09	0.563487	1.30951e-10	0.369434	NA	NA	NA	NA	9.8035e-06	0.999403	2.22945e-07	0.997467	NA	NA
TCF19	NA	NA	NA	Brain_Nucleus_accumbens_basal_ganglia	1.84932e-08	1.65742e-05	5.62554	Vagina	2.07269e-09	2.4222e-06	-5.99201	NA	NA	NA	0	1	1	0	2	NA	NA	5.74998	0.57767	-6.16492	-0.904953	NA	NA	NA	NA	8.92555e-09	0.563487	7.052e-10	0.36549	NA	NA	NA	NA	9.8035e-06	0.999403	9.65285e-07	0.995089	NA	NA
TCF19	NA	NA	NA	Brain_Nucleus_accumbens_basal_ganglia	1.84932e-08	1.65742e-05	5.62554	smultixcan	8.86381e-09	9.39951e-06	-5.84281	NA	NA	NA	0	1	1	0	2	NA	NA	5.74998	0.57767	-5.99871	-0.803311	NA	NA	NA	NA	8.92555e-09	0.563487	3.39061e-09	0.661987	NA	NA	NA	NA	9.8035e-06	0.999403	3.87586e-06	0.999267	NA	NA
TCF19	NA	NA	NA	Brain_Putamen_basal_ganglia	5.26965e-09	7.52441e-06	5.83843	Adipose_Subcutaneous	1.80543e-09	1.64241e-06	-6.01441	NA	NA	NA	0	1	1	0	2	NA	NA	5.96618	0.599332	-6.18631	-0.89661	NA	NA	NA	NA	2.42875e-09	0.548951	6.15884e-10	0.369927	NA	NA	NA	NA	3.22959e-06	0.998333	6.07296e-07	0.998569	NA	NA
TCF19	NA	NA	NA	Brain_Putamen_basal_ganglia	5.26965e-09	7.52441e-06	5.83843	Adipose_Visceral_Omentum	6.82971e-09	7.18309e-06	-5.79506	NA	NA	NA	0	1	1	0	2	NA	NA	5.96618	0.599332	-5.92031	-0.59466	NA	NA	NA	NA	2.42875e-09	0.548951	3.21336e-09	0.552071	NA	NA	NA	NA	3.22959e-06	0.998333	3.46089e-06	0.998949	NA	NA
TCF19	NA	NA	NA	Brain_Putamen_basal_ganglia	5.26965e-09	7.52441e-06	5.83843	Artery_Aorta	9.55208e-10	9.09619e-07	6.11672	NA	NA	NA	0	1	1	0	2	NA	NA	5.96618	0.599332	6.28436	0.864524	NA	NA	NA	NA	2.42875e-09	0.548951	3.292e-10	0.3873	NA	NA	NA	NA	3.22959e-06	0.998333	3.93077e-07	0.998702	NA	NA
TCF19	NA	NA	NA	Brain_Putamen_basal_ganglia	5.26965e-09	7.52441e-06	5.83843	Artery_Coronary	1.58704e-09	1.97993e-06	6.03526	NA	NA	NA	0	1	1	0	2	NA	NA	5.96618	0.599332	6.20504	0.881575	NA	NA	NA	NA	2.42875e-09	0.548951	5.46834e-10	0.378007	NA	NA	NA	NA	3.22959e-06	0.998333	7.08049e-07	0.9994	NA	NA
TCF19	NA	NA	NA	Brain_Putamen_basal_ganglia	5.26965e-09	7.52441e-06	5.83843	Artery_Tibial	2.27863e-09	2.275e-06	5.97659	NA	NA	NA	0	1	1	0	2	NA	NA	5.96618	0.599332	6.1444	0.871543	NA	NA	NA	NA	2.42875e-09	0.548951	8.02656e-10	0.383458	NA	NA	NA	NA	3.22959e-06	0.998333	8.74735e-07	0.99842	NA	NA
TCF19	NA	NA	NA	Brain_Putamen_basal_ganglia	5.26965e-09	7.52441e-06	5.83843	Brain_Cerebellar_Hemisphere	6.26654e-10	1.05034e-06	-6.18358	NA	NA	NA	0	1	1	0	2	NA	NA	5.96618	0.599332	-6.34684	-0.832478	NA	NA	NA	NA	2.42875e-09	0.548951	2.19778e-10	0.405139	NA	NA	NA	NA	3.22959e-06	0.998333	3.64207e-07	0.997386	NA	NA
TCF19	NA	NA	NA	Brain_Putamen_basal_ganglia	5.26965e-09	7.52441e-06	5.83843	Brain_Cerebellum	1.4408e-09	2.17032e-06	-6.05085	NA	NA	NA	0	1	1	0	2	NA	NA	5.96618	0.599332	-6.21793	-0.862925	NA	NA	NA	NA	2.42875e-09	0.548951	5.03756e-10	0.388179	NA	NA	NA	NA	3.22959e-06	0.998333	7.76744e-07	0.99461	NA	NA
TCF19	NA	NA	NA	Brain_Putamen_basal_ganglia	5.26965e-09	7.52441e-06	5.83843	Brain_Spinal_cord_cervical_c-1	1.17204e-08	1.51717e-05	-5.70374	NA	NA	NA	0	1	1	0	2	NA	NA	5.96618	0.599332	-5.8339	-0.636666	NA	NA	NA	NA	2.42875e-09	0.548951	5.41458e-09	0.524342	NA	NA	NA	NA	3.22959e-06	0.998333	6.79319e-06	0.997244	NA	NA
TCF19	NA	NA	NA	Brain_Putamen_basal_ganglia	5.26965e-09	7.52441e-06	5.83843	Breast_Mammary_Tissue	2.17513e-09	1.98194e-06	-5.98416	NA	NA	NA	0	1	1	0	2	NA	NA	5.96618	0.599332	-6.16094	-0.931183	NA	NA	NA	NA	2.42875e-09	0.548951	7.23121e-10	0.351759	NA	NA	NA	NA	3.22959e-06	0.998333	7.1358e-07	0.998717	NA	NA
TCF19	NA	NA	NA	Brain_Putamen_basal_ganglia	5.26965e-09	7.52441e-06	5.83843	Cells_Cultured_fibroblasts	7.75976e-10	1.40248e-06	-6.14977	NA	NA	NA	0	1	1	0	2	NA	NA	5.96618	0.599332	-6.31205	-0.827297	NA	NA	NA	NA	2.42875e-09	0.548951	2.75372e-10	0.408069	NA	NA	NA	NA	3.22959e-06	0.998333	5.09851e-07	0.993254	NA	NA
TCF19	NA	NA	NA	Brain_Putamen_basal_ganglia	5.26965e-09	7.52441e-06	5.83843	Cells_EBV-transformed_lymphocytes	1.29714e-09	1.76628e-06	6.06775	NA	NA	NA	0	1	1	0	2	NA	NA	5.96618	0.599332	6.23549	0.867204	NA	NA	NA	NA	2.42875e-09	0.548951	4.50372e-10	0.38583	NA	NA	NA	NA	3.22959e-06	0.998333	6.60403e-07	0.995556	NA	NA
TCF19	NA	NA	NA	Brain_Putamen_basal_ganglia	5.26965e-09	7.52441e-06	5.83843	Colon_Sigmoid	1.21578e-09	1.70262e-06	6.07815	NA	NA	NA	0	1	1	0	2	NA	NA	5.96618	0.599332	6.2461	0.867612	NA	NA	NA	NA	2.42875e-09	0.548951	4.20835e-10	0.385607	NA	NA	NA	NA	3.22959e-06	0.998333	6.61212e-07	0.99906	NA	NA
TCF19	NA	NA	NA	Brain_Putamen_basal_ganglia	5.26965e-09	7.52441e-06	5.83843	Colon_Transverse	1.22247e-09	1.67317e-06	-6.07727	NA	NA	NA	0	1	1	0	2	NA	NA	5.96618	0.599332	-6.23606	-0.818778	NA	NA	NA	NA	2.42875e-09	0.548951	4.48728e-10	0.412913	NA	NA	NA	NA	3.22959e-06	0.998333	7.24484e-07	0.996646	NA	NA
TCF19	NA	NA	NA	Brain_Putamen_basal_ganglia	5.26965e-09	7.52441e-06	5.83843	Esophagus_Gastroesophageal_Junction	1.21442e-09	1.42919e-06	6.07833	NA	NA	NA	0	1	1	0	2	NA	NA	5.96618	0.599332	6.24722	0.874443	NA	NA	NA	NA	2.42875e-09	0.548951	4.17835e-10	0.381877	NA	NA	NA	NA	3.22959e-06	0.998333	6.80173e-07	0.997228	NA	NA
TCF19	NA	NA	NA	Brain_Putamen_basal_ganglia	5.26965e-09	7.52441e-06	5.83843	Esophagus_Mucosa	1.35903e-09	1.35177e-06	-6.06026	NA	NA	NA	0	1	1	0	2	NA	NA	5.96618	0.599332	-6.22326	-0.835351	NA	NA	NA	NA	2.42875e-09	0.548951	4.86937e-10	0.40352	NA	NA	NA	NA	3.22959e-06	0.998333	5.53835e-07	0.992867	NA	NA
TCF19	NA	NA	NA	Brain_Putamen_basal_ganglia	5.26965e-09	7.52441e-06	5.83843	Esophagus_Muscularis	1.56362e-09	2.13978e-06	-6.03766	NA	NA	NA	0	1	1	0	2	NA	NA	5.96618	0.599332	-6.21046	-0.902305	NA	NA	NA	NA	2.42875e-09	0.548951	5.28281e-10	0.366895	NA	NA	NA	NA	3.22959e-06	0.998333	8.48867e-07	0.994083	NA	NA
TCF19	NA	NA	NA	Brain_Putamen_basal_ganglia	5.26965e-09	7.52441e-06	5.83843	Heart_Atrial_Appendage	2.78402e-08	2.80977e-05	-5.5545	NA	NA	NA	0	1	1	0	2	NA	NA	5.96618	0.599332	-5.68274	-0.677546	NA	NA	NA	NA	2.42875e-09	0.548951	1.3255e-08	0.49806	NA	NA	NA	NA	3.22959e-06	0.998333	1.47635e-05	0.998926	NA	NA
TCF19	NA	NA	NA	Brain_Putamen_basal_ganglia	5.26965e-09	7.52441e-06	5.83843	Kidney_Cortex	8.48358e-09	8.5934e-06	-5.75856	NA	NA	NA	0	1	1	0	2	NA	NA	5.96618	0.599332	-5.9325	-0.909434	NA	NA	NA	NA	2.42875e-09	0.548951	2.98363e-09	0.363121	NA	NA	NA	NA	3.22959e-06	0.998333	3.10314e-06	0.996956	NA	NA
TCF19	NA	NA	NA	Brain_Putamen_basal_ganglia	5.26965e-09	7.52441e-06	5.83843	Lung	9.48687e-10	8.22797e-07	-6.11781	NA	NA	NA	0	1	1	0	2	NA	NA	5.96618	0.599332	-6.22417	-0.5196	NA	NA	NA	NA	2.42875e-09	0.548951	4.84121e-10	0.603342	NA	NA	NA	NA	3.22959e-06	0.998333	5.06732e-07	0.998673	NA	NA
TCF19	NA	NA	NA	Brain_Putamen_basal_ganglia	5.26965e-09	7.52441e-06	5.83843	Minor_Salivary_Gland	6.82971e-09	8.55466e-06	-5.79506	NA	NA	NA	0	1	1	0	2	NA	NA	5.96618	0.599332	-5.92031	-0.59466	NA	NA	NA	NA	2.42875e-09	0.548951	3.21336e-09	0.552071	NA	NA	NA	NA	3.22959e-06	0.998333	4.31613e-06	0.995274	NA	NA
TCF19	NA	NA	NA	Brain_Putamen_basal_ganglia	5.26965e-09	7.52441e-06	5.83843	Nerve_Tibial	1.5895e-08	1.57895e-05	-5.65161	NA	NA	NA	0	1	1	0	2	NA	NA	5.96618	0.599332	-5.81899	-0.900779	NA	NA	NA	NA	2.42875e-09	0.548951	5.92038e-09	0.367706	NA	NA	NA	NA	3.22959e-06	0.998333	5.71161e-06	0.992985	NA	NA
TCF19	NA	NA	NA	Brain_Putamen_basal_ganglia	5.26965e-09	7.52441e-06	5.83843	Ovary	3.82347e-10	6.6488e-07	-6.26107	NA	NA	NA	0	1	1	0	2	NA	NA	5.96618	0.599332	-6.42983	-0.865929	NA	NA	NA	NA	2.42875e-09	0.548951	1.2775e-10	0.386529	NA	NA	NA	NA	3.22959e-06	0.998333	2.56051e-07	0.996773	NA	NA
TCF19	NA	NA	NA	Brain_Putamen_basal_ganglia	5.26965e-09	7.52441e-06	5.83843	Prostate	4.07524e-09	5.45963e-06	-5.88111	NA	NA	NA	0	1	1	0	2	NA	NA	5.96618	0.599332	-6.04655	-0.860555	NA	NA	NA	NA	2.42875e-09	0.548951	1.47976e-09	0.389483	NA	NA	NA	NA	3.22959e-06	0.998333	2.07261e-06	0.997196	NA	NA
TCF19	NA	NA	NA	Brain_Putamen_basal_ganglia	5.26965e-09	7.52441e-06	5.83843	Skin_Not_Sun_Exposed_Suprapubic	5.14825e-09	5.65604e-06	-5.84231	NA	NA	NA	0	1	1	0	2	NA	NA	5.96618	0.599332	-6.01221	-0.891118	NA	NA	NA	NA	2.42875e-09	0.548951	1.83008e-09	0.372866	NA	NA	NA	NA	3.22959e-06	0.998333	2.05878e-06	0.997342	NA	NA
TCF19	NA	NA	NA	Brain_Putamen_basal_ganglia	5.26965e-09	7.52441e-06	5.83843	Skin_Sun_Exposed_Lower_leg	1.86415e-09	2.06281e-06	6.00922	NA	NA	NA	0	1	1	0	2	NA	NA	5.96618	0.599332	6.17241	0.850043	NA	NA	NA	NA	2.42875e-09	0.548951	6.72562e-10	0.395301	NA	NA	NA	NA	3.22959e-06	0.998333	7.62618e-07	0.99598	NA	NA
TCF19	NA	NA	NA	Brain_Putamen_basal_ganglia	5.26965e-09	7.52441e-06	5.83843	Small_Intestine_Terminal_Ileum	4.78952e-09	7.59164e-06	-5.85432	NA	NA	NA	0	1	1	0	2	NA	NA	5.96618	0.599332	-6.02425	-0.877379	NA	NA	NA	NA	2.42875e-09	0.548951	1.69894e-09	0.380281	NA	NA	NA	NA	3.22959e-06	0.998333	3.08857e-06	0.994819	NA	NA
TCF19	NA	NA	NA	Brain_Putamen_basal_ganglia	5.26965e-09	7.52441e-06	5.83843	Spleen	6.82971e-09	7.50268e-06	-5.79506	NA	NA	NA	0	1	1	0	2	NA	NA	5.96618	0.599332	-5.92031	-0.59466	NA	NA	NA	NA	2.42875e-09	0.548951	3.21336e-09	0.552071	NA	NA	NA	NA	3.22959e-06	0.998333	3.7513e-06	0.997662	NA	NA
TCF19	NA	NA	NA	Brain_Putamen_basal_ganglia	5.26965e-09	7.52441e-06	5.83843	Stomach	1.25745e-09	1.59599e-06	6.07274	NA	NA	NA	0	1	1	0	2	NA	NA	5.96618	0.599332	6.23664	0.841339	NA	NA	NA	NA	2.42875e-09	0.548951	4.47069e-10	0.400158	NA	NA	NA	NA	3.22959e-06	0.998333	6.09632e-07	0.998123	NA	NA
TCF19	NA	NA	NA	Brain_Putamen_basal_ganglia	5.26965e-09	7.52441e-06	5.83843	Uterus	4.03599e-10	5.24292e-07	-6.25263	NA	NA	NA	0	1	1	0	2	NA	NA	5.96618	0.599332	-6.42606	-0.897534	NA	NA	NA	NA	2.42875e-09	0.548951	1.30951e-10	0.369434	NA	NA	NA	NA	3.22959e-06	0.998333	2.22945e-07	0.997467	NA	NA
TCF19	NA	NA	NA	Brain_Putamen_basal_ganglia	5.26965e-09	7.52441e-06	5.83843	Vagina	2.07269e-09	2.4222e-06	-5.99201	NA	NA	NA	0	1	1	0	2	NA	NA	5.96618	0.599332	-6.16492	-0.904953	NA	NA	NA	NA	2.42875e-09	0.548951	7.052e-10	0.36549	NA	NA	NA	NA	3.22959e-06	0.998333	9.65285e-07	0.995089	NA	NA
TCF19	NA	NA	NA	Brain_Putamen_basal_ganglia	5.26965e-09	7.52441e-06	5.83843	smultixcan	8.86381e-09	9.39951e-06	-5.84281	NA	NA	NA	0	1	1	0	2	NA	NA	5.96618	0.599332	-5.99871	-0.803311	NA	NA	NA	NA	2.42875e-09	0.548951	3.39061e-09	0.661987	NA	NA	NA	NA	3.22959e-06	0.998333	3.87586e-06	0.999267	NA	NA
TCF19	NA	NA	NA	Brain_Spinal_cord_cervical_c-1	1.84932e-08	2.47278e-05	5.62554	Adipose_Subcutaneous	1.80543e-09	1.64241e-06	-6.01441	NA	NA	NA	0	1	1	0	2	NA	NA	5.74998	0.57767	-6.18631	-0.89661	NA	NA	NA	NA	8.92555e-09	0.563487	6.15884e-10	0.369927	NA	NA	NA	NA	1.23864e-05	0.998537	6.07296e-07	0.998569	NA	NA
TCF19	NA	NA	NA	Brain_Spinal_cord_cervical_c-1	1.84932e-08	2.47278e-05	5.62554	Adipose_Visceral_Omentum	6.82971e-09	7.18309e-06	-5.79506	NA	NA	NA	0	1	1	0	2	NA	NA	5.74998	0.57767	-5.92031	-0.59466	NA	NA	NA	NA	8.92555e-09	0.563487	3.21336e-09	0.552071	NA	NA	NA	NA	1.23864e-05	0.998537	3.46089e-06	0.998949	NA	NA
TCF19	NA	NA	NA	Brain_Spinal_cord_cervical_c-1	1.84932e-08	2.47278e-05	5.62554	Artery_Aorta	9.55208e-10	9.09619e-07	6.11672	NA	NA	NA	0	1	1	0	2	NA	NA	5.74998	0.57767	6.28436	0.864524	NA	NA	NA	NA	8.92555e-09	0.563487	3.292e-10	0.3873	NA	NA	NA	NA	1.23864e-05	0.998537	3.93077e-07	0.998702	NA	NA
TCF19	NA	NA	NA	Brain_Spinal_cord_cervical_c-1	1.84932e-08	2.47278e-05	5.62554	Artery_Coronary	1.58704e-09	1.97993e-06	6.03526	NA	NA	NA	0	1	1	0	2	NA	NA	5.74998	0.57767	6.20504	0.881575	NA	NA	NA	NA	8.92555e-09	0.563487	5.46834e-10	0.378007	NA	NA	NA	NA	1.23864e-05	0.998537	7.08049e-07	0.9994	NA	NA
TCF19	NA	NA	NA	Brain_Spinal_cord_cervical_c-1	1.84932e-08	2.47278e-05	5.62554	Artery_Tibial	2.27863e-09	2.275e-06	5.97659	NA	NA	NA	0	1	1	0	2	NA	NA	5.74998	0.57767	6.1444	0.871543	NA	NA	NA	NA	8.92555e-09	0.563487	8.02656e-10	0.383458	NA	NA	NA	NA	1.23864e-05	0.998537	8.74735e-07	0.99842	NA	NA
TCF19	NA	NA	NA	Brain_Spinal_cord_cervical_c-1	1.84932e-08	2.47278e-05	5.62554	Brain_Cerebellar_Hemisphere	6.26654e-10	1.05034e-06	-6.18358	NA	NA	NA	0	1	1	0	2	NA	NA	5.74998	0.57767	-6.34684	-0.832478	NA	NA	NA	NA	8.92555e-09	0.563487	2.19778e-10	0.405139	NA	NA	NA	NA	1.23864e-05	0.998537	3.64207e-07	0.997386	NA	NA
TCF19	NA	NA	NA	Brain_Spinal_cord_cervical_c-1	1.84932e-08	2.47278e-05	5.62554	Brain_Cerebellum	1.4408e-09	2.17032e-06	-6.05085	NA	NA	NA	0	1	1	0	2	NA	NA	5.74998	0.57767	-6.21793	-0.862925	NA	NA	NA	NA	8.92555e-09	0.563487	5.03756e-10	0.388179	NA	NA	NA	NA	1.23864e-05	0.998537	7.76744e-07	0.99461	NA	NA
TCF19	NA	NA	NA	Brain_Spinal_cord_cervical_c-1	1.84932e-08	2.47278e-05	5.62554	Brain_Spinal_cord_cervical_c-1	1.17204e-08	1.51717e-05	-5.70374	NA	NA	NA	0	1	1	0	2	NA	NA	5.74998	0.57767	-5.8339	-0.636666	NA	NA	NA	NA	8.92555e-09	0.563487	5.41458e-09	0.524342	NA	NA	NA	NA	1.23864e-05	0.998537	6.79319e-06	0.997244	NA	NA
TCF19	NA	NA	NA	Brain_Spinal_cord_cervical_c-1	1.84932e-08	2.47278e-05	5.62554	Breast_Mammary_Tissue	2.17513e-09	1.98194e-06	-5.98416	NA	NA	NA	0	1	1	0	2	NA	NA	5.74998	0.57767	-6.16094	-0.931183	NA	NA	NA	NA	8.92555e-09	0.563487	7.23121e-10	0.351759	NA	NA	NA	NA	1.23864e-05	0.998537	7.1358e-07	0.998717	NA	NA
TCF19	NA	NA	NA	Brain_Spinal_cord_cervical_c-1	1.84932e-08	2.47278e-05	5.62554	Cells_Cultured_fibroblasts	7.75976e-10	1.40248e-06	-6.14977	NA	NA	NA	0	1	1	0	2	NA	NA	5.74998	0.57767	-6.31205	-0.827297	NA	NA	NA	NA	8.92555e-09	0.563487	2.75372e-10	0.408069	NA	NA	NA	NA	1.23864e-05	0.998537	5.09851e-07	0.993254	NA	NA
TCF19	NA	NA	NA	Brain_Spinal_cord_cervical_c-1	1.84932e-08	2.47278e-05	5.62554	Cells_EBV-transformed_lymphocytes	1.29714e-09	1.76628e-06	6.06775	NA	NA	NA	0	1	1	0	2	NA	NA	5.74998	0.57767	6.23549	0.867204	NA	NA	NA	NA	8.92555e-09	0.563487	4.50372e-10	0.38583	NA	NA	NA	NA	1.23864e-05	0.998537	6.60403e-07	0.995556	NA	NA
TCF19	NA	NA	NA	Brain_Spinal_cord_cervical_c-1	1.84932e-08	2.47278e-05	5.62554	Colon_Sigmoid	1.21578e-09	1.70262e-06	6.07815	NA	NA	NA	0	1	1	0	2	NA	NA	5.74998	0.57767	6.2461	0.867612	NA	NA	NA	NA	8.92555e-09	0.563487	4.20835e-10	0.385607	NA	NA	NA	NA	1.23864e-05	0.998537	6.61212e-07	0.99906	NA	NA
TCF19	NA	NA	NA	Brain_Spinal_cord_cervical_c-1	1.84932e-08	2.47278e-05	5.62554	Colon_Transverse	1.22247e-09	1.67317e-06	-6.07727	NA	NA	NA	0	1	1	0	2	NA	NA	5.74998	0.57767	-6.23606	-0.818778	NA	NA	NA	NA	8.92555e-09	0.563487	4.48728e-10	0.412913	NA	NA	NA	NA	1.23864e-05	0.998537	7.24484e-07	0.996646	NA	NA
TCF19	NA	NA	NA	Brain_Spinal_cord_cervical_c-1	1.84932e-08	2.47278e-05	5.62554	Esophagus_Gastroesophageal_Junction	1.21442e-09	1.42919e-06	6.07833	NA	NA	NA	0	1	1	0	2	NA	NA	5.74998	0.57767	6.24722	0.874443	NA	NA	NA	NA	8.92555e-09	0.563487	4.17835e-10	0.381877	NA	NA	NA	NA	1.23864e-05	0.998537	6.80173e-07	0.997228	NA	NA
TCF19	NA	NA	NA	Brain_Spinal_cord_cervical_c-1	1.84932e-08	2.47278e-05	5.62554	Esophagus_Mucosa	1.35903e-09	1.35177e-06	-6.06026	NA	NA	NA	0	1	1	0	2	NA	NA	5.74998	0.57767	-6.22326	-0.835351	NA	NA	NA	NA	8.92555e-09	0.563487	4.86937e-10	0.40352	NA	NA	NA	NA	1.23864e-05	0.998537	5.53835e-07	0.992867	NA	NA
TCF19	NA	NA	NA	Brain_Spinal_cord_cervical_c-1	1.84932e-08	2.47278e-05	5.62554	Esophagus_Muscularis	1.56362e-09	2.13978e-06	-6.03766	NA	NA	NA	0	1	1	0	2	NA	NA	5.74998	0.57767	-6.21046	-0.902305	NA	NA	NA	NA	8.92555e-09	0.563487	5.28281e-10	0.366895	NA	NA	NA	NA	1.23864e-05	0.998537	8.48867e-07	0.994083	NA	NA
TCF19	NA	NA	NA	Brain_Spinal_cord_cervical_c-1	1.84932e-08	2.47278e-05	5.62554	Heart_Atrial_Appendage	2.78402e-08	2.80977e-05	-5.5545	NA	NA	NA	0	1	1	0	2	NA	NA	5.74998	0.57767	-5.68274	-0.677546	NA	NA	NA	NA	8.92555e-09	0.563487	1.3255e-08	0.49806	NA	NA	NA	NA	1.23864e-05	0.998537	1.47635e-05	0.998926	NA	NA
TCF19	NA	NA	NA	Brain_Spinal_cord_cervical_c-1	1.84932e-08	2.47278e-05	5.62554	Kidney_Cortex	8.48358e-09	8.5934e-06	-5.75856	NA	NA	NA	0	1	1	0	2	NA	NA	5.74998	0.57767	-5.9325	-0.909434	NA	NA	NA	NA	8.92555e-09	0.563487	2.98363e-09	0.363121	NA	NA	NA	NA	1.23864e-05	0.998537	3.10314e-06	0.996956	NA	NA
TCF19	NA	NA	NA	Brain_Spinal_cord_cervical_c-1	1.84932e-08	2.47278e-05	5.62554	Lung	9.48687e-10	8.22797e-07	-6.11781	NA	NA	NA	0	1	1	0	2	NA	NA	5.74998	0.57767	-6.22417	-0.5196	NA	NA	NA	NA	8.92555e-09	0.563487	4.84121e-10	0.603342	NA	NA	NA	NA	1.23864e-05	0.998537	5.06732e-07	0.998673	NA	NA
TCF19	NA	NA	NA	Brain_Spinal_cord_cervical_c-1	1.84932e-08	2.47278e-05	5.62554	Minor_Salivary_Gland	6.82971e-09	8.55466e-06	-5.79506	NA	NA	NA	0	1	1	0	2	NA	NA	5.74998	0.57767	-5.92031	-0.59466	NA	NA	NA	NA	8.92555e-09	0.563487	3.21336e-09	0.552071	NA	NA	NA	NA	1.23864e-05	0.998537	4.31613e-06	0.995274	NA	NA
TCF19	NA	NA	NA	Brain_Spinal_cord_cervical_c-1	1.84932e-08	2.47278e-05	5.62554	Nerve_Tibial	1.5895e-08	1.57895e-05	-5.65161	NA	NA	NA	0	1	1	0	2	NA	NA	5.74998	0.57767	-5.81899	-0.900779	NA	NA	NA	NA	8.92555e-09	0.563487	5.92038e-09	0.367706	NA	NA	NA	NA	1.23864e-05	0.998537	5.71161e-06	0.992985	NA	NA
TCF19	NA	NA	NA	Brain_Spinal_cord_cervical_c-1	1.84932e-08	2.47278e-05	5.62554	Ovary	3.82347e-10	6.6488e-07	-6.26107	NA	NA	NA	0	1	1	0	2	NA	NA	5.74998	0.57767	-6.42983	-0.865929	NA	NA	NA	NA	8.92555e-09	0.563487	1.2775e-10	0.386529	NA	NA	NA	NA	1.23864e-05	0.998537	2.56051e-07	0.996773	NA	NA
TCF19	NA	NA	NA	Brain_Spinal_cord_cervical_c-1	1.84932e-08	2.47278e-05	5.62554	Prostate	4.07524e-09	5.45963e-06	-5.88111	NA	NA	NA	0	1	1	0	2	NA	NA	5.74998	0.57767	-6.04655	-0.860555	NA	NA	NA	NA	8.92555e-09	0.563487	1.47976e-09	0.389483	NA	NA	NA	NA	1.23864e-05	0.998537	2.07261e-06	0.997196	NA	NA
TCF19	NA	NA	NA	Brain_Spinal_cord_cervical_c-1	1.84932e-08	2.47278e-05	5.62554	Skin_Not_Sun_Exposed_Suprapubic	5.14825e-09	5.65604e-06	-5.84231	NA	NA	NA	0	1	1	0	2	NA	NA	5.74998	0.57767	-6.01221	-0.891118	NA	NA	NA	NA	8.92555e-09	0.563487	1.83008e-09	0.372866	NA	NA	NA	NA	1.23864e-05	0.998537	2.05878e-06	0.997342	NA	NA
TCF19	NA	NA	NA	Brain_Spinal_cord_cervical_c-1	1.84932e-08	2.47278e-05	5.62554	Skin_Sun_Exposed_Lower_leg	1.86415e-09	2.06281e-06	6.00922	NA	NA	NA	0	1	1	0	2	NA	NA	5.74998	0.57767	6.17241	0.850043	NA	NA	NA	NA	8.92555e-09	0.563487	6.72562e-10	0.395301	NA	NA	NA	NA	1.23864e-05	0.998537	7.62618e-07	0.99598	NA	NA
TCF19	NA	NA	NA	Brain_Spinal_cord_cervical_c-1	1.84932e-08	2.47278e-05	5.62554	Small_Intestine_Terminal_Ileum	4.78952e-09	7.59164e-06	-5.85432	NA	NA	NA	0	1	1	0	2	NA	NA	5.74998	0.57767	-6.02425	-0.877379	NA	NA	NA	NA	8.92555e-09	0.563487	1.69894e-09	0.380281	NA	NA	NA	NA	1.23864e-05	0.998537	3.08857e-06	0.994819	NA	NA
TCF19	NA	NA	NA	Brain_Spinal_cord_cervical_c-1	1.84932e-08	2.47278e-05	5.62554	Spleen	6.82971e-09	7.50268e-06	-5.79506	NA	NA	NA	0	1	1	0	2	NA	NA	5.74998	0.57767	-5.92031	-0.59466	NA	NA	NA	NA	8.92555e-09	0.563487	3.21336e-09	0.552071	NA	NA	NA	NA	1.23864e-05	0.998537	3.7513e-06	0.997662	NA	NA
TCF19	NA	NA	NA	Brain_Spinal_cord_cervical_c-1	1.84932e-08	2.47278e-05	5.62554	Stomach	1.25745e-09	1.59599e-06	6.07274	NA	NA	NA	0	1	1	0	2	NA	NA	5.74998	0.57767	6.23664	0.841339	NA	NA	NA	NA	8.92555e-09	0.563487	4.47069e-10	0.400158	NA	NA	NA	NA	1.23864e-05	0.998537	6.09632e-07	0.998123	NA	NA
TCF19	NA	NA	NA	Brain_Spinal_cord_cervical_c-1	1.84932e-08	2.47278e-05	5.62554	Uterus	4.03599e-10	5.24292e-07	-6.25263	NA	NA	NA	0	1	1	0	2	NA	NA	5.74998	0.57767	-6.42606	-0.897534	NA	NA	NA	NA	8.92555e-09	0.563487	1.30951e-10	0.369434	NA	NA	NA	NA	1.23864e-05	0.998537	2.22945e-07	0.997467	NA	NA
TCF19	NA	NA	NA	Brain_Spinal_cord_cervical_c-1	1.84932e-08	2.47278e-05	5.62554	Vagina	2.07269e-09	2.4222e-06	-5.99201	NA	NA	NA	0	1	1	0	2	NA	NA	5.74998	0.57767	-6.16492	-0.904953	NA	NA	NA	NA	8.92555e-09	0.563487	7.052e-10	0.36549	NA	NA	NA	NA	1.23864e-05	0.998537	9.65285e-07	0.995089	NA	NA
TCF19	NA	NA	NA	Brain_Spinal_cord_cervical_c-1	1.84932e-08	2.47278e-05	5.62554	smultixcan	8.86381e-09	9.39951e-06	-5.84281	NA	NA	NA	0	1	1	0	2	NA	NA	5.74998	0.57767	-5.99871	-0.803311	NA	NA	NA	NA	8.92555e-09	0.563487	3.39061e-09	0.661987	NA	NA	NA	NA	1.23864e-05	0.998537	3.87586e-06	0.999267	NA	NA
TCF19	NA	NA	NA	Brain_Substantia_nigra	1.84932e-08	3.16019e-05	5.62554	Adipose_Subcutaneous	1.80543e-09	1.64241e-06	-6.01441	NA	NA	NA	0	1	1	0	2	NA	NA	5.74998	0.57767	-6.18631	-0.89661	NA	NA	NA	NA	8.92555e-09	0.563487	6.15884e-10	0.369927	NA	NA	NA	NA	1.90971e-05	0.998582	6.07296e-07	0.998569	NA	NA
TCF19	NA	NA	NA	Brain_Substantia_nigra	1.84932e-08	3.16019e-05	5.62554	Adipose_Visceral_Omentum	6.82971e-09	7.18309e-06	-5.79506	NA	NA	NA	0	1	1	0	2	NA	NA	5.74998	0.57767	-5.92031	-0.59466	NA	NA	NA	NA	8.92555e-09	0.563487	3.21336e-09	0.552071	NA	NA	NA	NA	1.90971e-05	0.998582	3.46089e-06	0.998949	NA	NA
TCF19	NA	NA	NA	Brain_Substantia_nigra	1.84932e-08	3.16019e-05	5.62554	Artery_Aorta	9.55208e-10	9.09619e-07	6.11672	NA	NA	NA	0	1	1	0	2	NA	NA	5.74998	0.57767	6.28436	0.864524	NA	NA	NA	NA	8.92555e-09	0.563487	3.292e-10	0.3873	NA	NA	NA	NA	1.90971e-05	0.998582	3.93077e-07	0.998702	NA	NA
TCF19	NA	NA	NA	Brain_Substantia_nigra	1.84932e-08	3.16019e-05	5.62554	Artery_Coronary	1.58704e-09	1.97993e-06	6.03526	NA	NA	NA	0	1	1	0	2	NA	NA	5.74998	0.57767	6.20504	0.881575	NA	NA	NA	NA	8.92555e-09	0.563487	5.46834e-10	0.378007	NA	NA	NA	NA	1.90971e-05	0.998582	7.08049e-07	0.9994	NA	NA
TCF19	NA	NA	NA	Brain_Substantia_nigra	1.84932e-08	3.16019e-05	5.62554	Artery_Tibial	2.27863e-09	2.275e-06	5.97659	NA	NA	NA	0	1	1	0	2	NA	NA	5.74998	0.57767	6.1444	0.871543	NA	NA	NA	NA	8.92555e-09	0.563487	8.02656e-10	0.383458	NA	NA	NA	NA	1.90971e-05	0.998582	8.74735e-07	0.99842	NA	NA
TCF19	NA	NA	NA	Brain_Substantia_nigra	1.84932e-08	3.16019e-05	5.62554	Brain_Cerebellar_Hemisphere	6.26654e-10	1.05034e-06	-6.18358	NA	NA	NA	0	1	1	0	2	NA	NA	5.74998	0.57767	-6.34684	-0.832478	NA	NA	NA	NA	8.92555e-09	0.563487	2.19778e-10	0.405139	NA	NA	NA	NA	1.90971e-05	0.998582	3.64207e-07	0.997386	NA	NA
TCF19	NA	NA	NA	Brain_Substantia_nigra	1.84932e-08	3.16019e-05	5.62554	Brain_Cerebellum	1.4408e-09	2.17032e-06	-6.05085	NA	NA	NA	0	1	1	0	2	NA	NA	5.74998	0.57767	-6.21793	-0.862925	NA	NA	NA	NA	8.92555e-09	0.563487	5.03756e-10	0.388179	NA	NA	NA	NA	1.90971e-05	0.998582	7.76744e-07	0.99461	NA	NA
TCF19	NA	NA	NA	Brain_Substantia_nigra	1.84932e-08	3.16019e-05	5.62554	Brain_Spinal_cord_cervical_c-1	1.17204e-08	1.51717e-05	-5.70374	NA	NA	NA	0	1	1	0	2	NA	NA	5.74998	0.57767	-5.8339	-0.636666	NA	NA	NA	NA	8.92555e-09	0.563487	5.41458e-09	0.524342	NA	NA	NA	NA	1.90971e-05	0.998582	6.79319e-06	0.997244	NA	NA
TCF19	NA	NA	NA	Brain_Substantia_nigra	1.84932e-08	3.16019e-05	5.62554	Breast_Mammary_Tissue	2.17513e-09	1.98194e-06	-5.98416	NA	NA	NA	0	1	1	0	2	NA	NA	5.74998	0.57767	-6.16094	-0.931183	NA	NA	NA	NA	8.92555e-09	0.563487	7.23121e-10	0.351759	NA	NA	NA	NA	1.90971e-05	0.998582	7.1358e-07	0.998717	NA	NA
TCF19	NA	NA	NA	Brain_Substantia_nigra	1.84932e-08	3.16019e-05	5.62554	Cells_Cultured_fibroblasts	7.75976e-10	1.40248e-06	-6.14977	NA	NA	NA	0	1	1	0	2	NA	NA	5.74998	0.57767	-6.31205	-0.827297	NA	NA	NA	NA	8.92555e-09	0.563487	2.75372e-10	0.408069	NA	NA	NA	NA	1.90971e-05	0.998582	5.09851e-07	0.993254	NA	NA
TCF19	NA	NA	NA	Brain_Substantia_nigra	1.84932e-08	3.16019e-05	5.62554	Cells_EBV-transformed_lymphocytes	1.29714e-09	1.76628e-06	6.06775	NA	NA	NA	0	1	1	0	2	NA	NA	5.74998	0.57767	6.23549	0.867204	NA	NA	NA	NA	8.92555e-09	0.563487	4.50372e-10	0.38583	NA	NA	NA	NA	1.90971e-05	0.998582	6.60403e-07	0.995556	NA	NA
TCF19	NA	NA	NA	Brain_Substantia_nigra	1.84932e-08	3.16019e-05	5.62554	Colon_Sigmoid	1.21578e-09	1.70262e-06	6.07815	NA	NA	NA	0	1	1	0	2	NA	NA	5.74998	0.57767	6.2461	0.867612	NA	NA	NA	NA	8.92555e-09	0.563487	4.20835e-10	0.385607	NA	NA	NA	NA	1.90971e-05	0.998582	6.61212e-07	0.99906	NA	NA
TCF19	NA	NA	NA	Brain_Substantia_nigra	1.84932e-08	3.16019e-05	5.62554	Colon_Transverse	1.22247e-09	1.67317e-06	-6.07727	NA	NA	NA	0	1	1	0	2	NA	NA	5.74998	0.57767	-6.23606	-0.818778	NA	NA	NA	NA	8.92555e-09	0.563487	4.48728e-10	0.412913	NA	NA	NA	NA	1.90971e-05	0.998582	7.24484e-07	0.996646	NA	NA
TCF19	NA	NA	NA	Brain_Substantia_nigra	1.84932e-08	3.16019e-05	5.62554	Esophagus_Gastroesophageal_Junction	1.21442e-09	1.42919e-06	6.07833	NA	NA	NA	0	1	1	0	2	NA	NA	5.74998	0.57767	6.24722	0.874443	NA	NA	NA	NA	8.92555e-09	0.563487	4.17835e-10	0.381877	NA	NA	NA	NA	1.90971e-05	0.998582	6.80173e-07	0.997228	NA	NA
TCF19	NA	NA	NA	Brain_Substantia_nigra	1.84932e-08	3.16019e-05	5.62554	Esophagus_Mucosa	1.35903e-09	1.35177e-06	-6.06026	NA	NA	NA	0	1	1	0	2	NA	NA	5.74998	0.57767	-6.22326	-0.835351	NA	NA	NA	NA	8.92555e-09	0.563487	4.86937e-10	0.40352	NA	NA	NA	NA	1.90971e-05	0.998582	5.53835e-07	0.992867	NA	NA
TCF19	NA	NA	NA	Brain_Substantia_nigra	1.84932e-08	3.16019e-05	5.62554	Esophagus_Muscularis	1.56362e-09	2.13978e-06	-6.03766	NA	NA	NA	0	1	1	0	2	NA	NA	5.74998	0.57767	-6.21046	-0.902305	NA	NA	NA	NA	8.92555e-09	0.563487	5.28281e-10	0.366895	NA	NA	NA	NA	1.90971e-05	0.998582	8.48867e-07	0.994083	NA	NA
TCF19	NA	NA	NA	Brain_Substantia_nigra	1.84932e-08	3.16019e-05	5.62554	Heart_Atrial_Appendage	2.78402e-08	2.80977e-05	-5.5545	NA	NA	NA	0	1	1	0	2	NA	NA	5.74998	0.57767	-5.68274	-0.677546	NA	NA	NA	NA	8.92555e-09	0.563487	1.3255e-08	0.49806	NA	NA	NA	NA	1.90971e-05	0.998582	1.47635e-05	0.998926	NA	NA
TCF19	NA	NA	NA	Brain_Substantia_nigra	1.84932e-08	3.16019e-05	5.62554	Kidney_Cortex	8.48358e-09	8.5934e-06	-5.75856	NA	NA	NA	0	1	1	0	2	NA	NA	5.74998	0.57767	-5.9325	-0.909434	NA	NA	NA	NA	8.92555e-09	0.563487	2.98363e-09	0.363121	NA	NA	NA	NA	1.90971e-05	0.998582	3.10314e-06	0.996956	NA	NA
TCF19	NA	NA	NA	Brain_Substantia_nigra	1.84932e-08	3.16019e-05	5.62554	Lung	9.48687e-10	8.22797e-07	-6.11781	NA	NA	NA	0	1	1	0	2	NA	NA	5.74998	0.57767	-6.22417	-0.5196	NA	NA	NA	NA	8.92555e-09	0.563487	4.84121e-10	0.603342	NA	NA	NA	NA	1.90971e-05	0.998582	5.06732e-07	0.998673	NA	NA
TCF19	NA	NA	NA	Brain_Substantia_nigra	1.84932e-08	3.16019e-05	5.62554	Minor_Salivary_Gland	6.82971e-09	8.55466e-06	-5.79506	NA	NA	NA	0	1	1	0	2	NA	NA	5.74998	0.57767	-5.92031	-0.59466	NA	NA	NA	NA	8.92555e-09	0.563487	3.21336e-09	0.552071	NA	NA	NA	NA	1.90971e-05	0.998582	4.31613e-06	0.995274	NA	NA
TCF19	NA	NA	NA	Brain_Substantia_nigra	1.84932e-08	3.16019e-05	5.62554	Nerve_Tibial	1.5895e-08	1.57895e-05	-5.65161	NA	NA	NA	0	1	1	0	2	NA	NA	5.74998	0.57767	-5.81899	-0.900779	NA	NA	NA	NA	8.92555e-09	0.563487	5.92038e-09	0.367706	NA	NA	NA	NA	1.90971e-05	0.998582	5.71161e-06	0.992985	NA	NA
TCF19	NA	NA	NA	Brain_Substantia_nigra	1.84932e-08	3.16019e-05	5.62554	Ovary	3.82347e-10	6.6488e-07	-6.26107	NA	NA	NA	0	1	1	0	2	NA	NA	5.74998	0.57767	-6.42983	-0.865929	NA	NA	NA	NA	8.92555e-09	0.563487	1.2775e-10	0.386529	NA	NA	NA	NA	1.90971e-05	0.998582	2.56051e-07	0.996773	NA	NA
TCF19	NA	NA	NA	Brain_Substantia_nigra	1.84932e-08	3.16019e-05	5.62554	Prostate	4.07524e-09	5.45963e-06	-5.88111	NA	NA	NA	0	1	1	0	2	NA	NA	5.74998	0.57767	-6.04655	-0.860555	NA	NA	NA	NA	8.92555e-09	0.563487	1.47976e-09	0.389483	NA	NA	NA	NA	1.90971e-05	0.998582	2.07261e-06	0.997196	NA	NA
TCF19	NA	NA	NA	Brain_Substantia_nigra	1.84932e-08	3.16019e-05	5.62554	Skin_Not_Sun_Exposed_Suprapubic	5.14825e-09	5.65604e-06	-5.84231	NA	NA	NA	0	1	1	0	2	NA	NA	5.74998	0.57767	-6.01221	-0.891118	NA	NA	NA	NA	8.92555e-09	0.563487	1.83008e-09	0.372866	NA	NA	NA	NA	1.90971e-05	0.998582	2.05878e-06	0.997342	NA	NA
TCF19	NA	NA	NA	Brain_Substantia_nigra	1.84932e-08	3.16019e-05	5.62554	Skin_Sun_Exposed_Lower_leg	1.86415e-09	2.06281e-06	6.00922	NA	NA	NA	0	1	1	0	2	NA	NA	5.74998	0.57767	6.17241	0.850043	NA	NA	NA	NA	8.92555e-09	0.563487	6.72562e-10	0.395301	NA	NA	NA	NA	1.90971e-05	0.998582	7.62618e-07	0.99598	NA	NA
TCF19	NA	NA	NA	Brain_Substantia_nigra	1.84932e-08	3.16019e-05	5.62554	Small_Intestine_Terminal_Ileum	4.78952e-09	7.59164e-06	-5.85432	NA	NA	NA	0	1	1	0	2	NA	NA	5.74998	0.57767	-6.02425	-0.877379	NA	NA	NA	NA	8.92555e-09	0.563487	1.69894e-09	0.380281	NA	NA	NA	NA	1.90971e-05	0.998582	3.08857e-06	0.994819	NA	NA
TCF19	NA	NA	NA	Brain_Substantia_nigra	1.84932e-08	3.16019e-05	5.62554	Spleen	6.82971e-09	7.50268e-06	-5.79506	NA	NA	NA	0	1	1	0	2	NA	NA	5.74998	0.57767	-5.92031	-0.59466	NA	NA	NA	NA	8.92555e-09	0.563487	3.21336e-09	0.552071	NA	NA	NA	NA	1.90971e-05	0.998582	3.7513e-06	0.997662	NA	NA
TCF19	NA	NA	NA	Brain_Substantia_nigra	1.84932e-08	3.16019e-05	5.62554	Stomach	1.25745e-09	1.59599e-06	6.07274	NA	NA	NA	0	1	1	0	2	NA	NA	5.74998	0.57767	6.23664	0.841339	NA	NA	NA	NA	8.92555e-09	0.563487	4.47069e-10	0.400158	NA	NA	NA	NA	1.90971e-05	0.998582	6.09632e-07	0.998123	NA	NA
TCF19	NA	NA	NA	Brain_Substantia_nigra	1.84932e-08	3.16019e-05	5.62554	Uterus	4.03599e-10	5.24292e-07	-6.25263	NA	NA	NA	0	1	1	0	2	NA	NA	5.74998	0.57767	-6.42606	-0.897534	NA	NA	NA	NA	8.92555e-09	0.563487	1.30951e-10	0.369434	NA	NA	NA	NA	1.90971e-05	0.998582	2.22945e-07	0.997467	NA	NA
TCF19	NA	NA	NA	Brain_Substantia_nigra	1.84932e-08	3.16019e-05	5.62554	Vagina	2.07269e-09	2.4222e-06	-5.99201	NA	NA	NA	0	1	1	0	2	NA	NA	5.74998	0.57767	-6.16492	-0.904953	NA	NA	NA	NA	8.92555e-09	0.563487	7.052e-10	0.36549	NA	NA	NA	NA	1.90971e-05	0.998582	9.65285e-07	0.995089	NA	NA
TCF19	NA	NA	NA	Brain_Substantia_nigra	1.84932e-08	3.16019e-05	5.62554	smultixcan	8.86381e-09	9.39951e-06	-5.84281	NA	NA	NA	0	1	1	0	2	NA	NA	5.74998	0.57767	-5.99871	-0.803311	NA	NA	NA	NA	8.92555e-09	0.563487	3.39061e-09	0.661987	NA	NA	NA	NA	1.90971e-05	0.998582	3.87586e-06	0.999267	NA	NA
TCF19	NA	NA	NA	Breast_Mammary_Tissue	9.40351e-08	8.28517e-05	5.33789	Adipose_Subcutaneous	1.80543e-09	1.64241e-06	-6.01441	NA	NA	NA	0	1	1	0	2	NA	NA	5.45707	0.601942	-6.18631	-0.89661	NA	NA	NA	NA	4.84046e-08	0.547213	6.15884e-10	0.369927	NA	NA	NA	NA	4.39548e-05	0.998578	6.07296e-07	0.998569	NA	NA
TCF19	NA	NA	NA	Breast_Mammary_Tissue	9.40351e-08	8.28517e-05	5.33789	Adipose_Visceral_Omentum	6.82971e-09	7.18309e-06	-5.79506	NA	NA	NA	0	1	1	0	2	NA	NA	5.45707	0.601942	-5.92031	-0.59466	NA	NA	NA	NA	4.84046e-08	0.547213	3.21336e-09	0.552071	NA	NA	NA	NA	4.39548e-05	0.998578	3.46089e-06	0.998949	NA	NA
TCF19	NA	NA	NA	Breast_Mammary_Tissue	9.40351e-08	8.28517e-05	5.33789	Artery_Aorta	9.55208e-10	9.09619e-07	6.11672	NA	NA	NA	0	1	1	0	2	NA	NA	5.45707	0.601942	6.28436	0.864524	NA	NA	NA	NA	4.84046e-08	0.547213	3.292e-10	0.3873	NA	NA	NA	NA	4.39548e-05	0.998578	3.93077e-07	0.998702	NA	NA
TCF19	NA	NA	NA	Breast_Mammary_Tissue	9.40351e-08	8.28517e-05	5.33789	Artery_Coronary	1.58704e-09	1.97993e-06	6.03526	NA	NA	NA	0	1	1	0	2	NA	NA	5.45707	0.601942	6.20504	0.881575	NA	NA	NA	NA	4.84046e-08	0.547213	5.46834e-10	0.378007	NA	NA	NA	NA	4.39548e-05	0.998578	7.08049e-07	0.9994	NA	NA
TCF19	NA	NA	NA	Breast_Mammary_Tissue	9.40351e-08	8.28517e-05	5.33789	Artery_Tibial	2.27863e-09	2.275e-06	5.97659	NA	NA	NA	0	1	1	0	2	NA	NA	5.45707	0.601942	6.1444	0.871543	NA	NA	NA	NA	4.84046e-08	0.547213	8.02656e-10	0.383458	NA	NA	NA	NA	4.39548e-05	0.998578	8.74735e-07	0.99842	NA	NA
TCF19	NA	NA	NA	Breast_Mammary_Tissue	9.40351e-08	8.28517e-05	5.33789	Brain_Cerebellar_Hemisphere	6.26654e-10	1.05034e-06	-6.18358	NA	NA	NA	0	1	1	0	2	NA	NA	5.45707	0.601942	-6.34684	-0.832478	NA	NA	NA	NA	4.84046e-08	0.547213	2.19778e-10	0.405139	NA	NA	NA	NA	4.39548e-05	0.998578	3.64207e-07	0.997386	NA	NA
TCF19	NA	NA	NA	Breast_Mammary_Tissue	9.40351e-08	8.28517e-05	5.33789	Brain_Cerebellum	1.4408e-09	2.17032e-06	-6.05085	NA	NA	NA	0	1	1	0	2	NA	NA	5.45707	0.601942	-6.21793	-0.862925	NA	NA	NA	NA	4.84046e-08	0.547213	5.03756e-10	0.388179	NA	NA	NA	NA	4.39548e-05	0.998578	7.76744e-07	0.99461	NA	NA
TCF19	NA	NA	NA	Breast_Mammary_Tissue	9.40351e-08	8.28517e-05	5.33789	Brain_Spinal_cord_cervical_c-1	1.17204e-08	1.51717e-05	-5.70374	NA	NA	NA	0	1	1	0	2	NA	NA	5.45707	0.601942	-5.8339	-0.636666	NA	NA	NA	NA	4.84046e-08	0.547213	5.41458e-09	0.524342	NA	NA	NA	NA	4.39548e-05	0.998578	6.79319e-06	0.997244	NA	NA
TCF19	NA	NA	NA	Breast_Mammary_Tissue	9.40351e-08	8.28517e-05	5.33789	Breast_Mammary_Tissue	2.17513e-09	1.98194e-06	-5.98416	NA	NA	NA	0	1	1	0	2	NA	NA	5.45707	0.601942	-6.16094	-0.931183	NA	NA	NA	NA	4.84046e-08	0.547213	7.23121e-10	0.351759	NA	NA	NA	NA	4.39548e-05	0.998578	7.1358e-07	0.998717	NA	NA
TCF19	NA	NA	NA	Breast_Mammary_Tissue	9.40351e-08	8.28517e-05	5.33789	Cells_Cultured_fibroblasts	7.75976e-10	1.40248e-06	-6.14977	NA	NA	NA	0	1	1	0	2	NA	NA	5.45707	0.601942	-6.31205	-0.827297	NA	NA	NA	NA	4.84046e-08	0.547213	2.75372e-10	0.408069	NA	NA	NA	NA	4.39548e-05	0.998578	5.09851e-07	0.993254	NA	NA
TCF19	NA	NA	NA	Breast_Mammary_Tissue	9.40351e-08	8.28517e-05	5.33789	Cells_EBV-transformed_lymphocytes	1.29714e-09	1.76628e-06	6.06775	NA	NA	NA	0	1	1	0	2	NA	NA	5.45707	0.601942	6.23549	0.867204	NA	NA	NA	NA	4.84046e-08	0.547213	4.50372e-10	0.38583	NA	NA	NA	NA	4.39548e-05	0.998578	6.60403e-07	0.995556	NA	NA
TCF19	NA	NA	NA	Breast_Mammary_Tissue	9.40351e-08	8.28517e-05	5.33789	Colon_Sigmoid	1.21578e-09	1.70262e-06	6.07815	NA	NA	NA	0	1	1	0	2	NA	NA	5.45707	0.601942	6.2461	0.867612	NA	NA	NA	NA	4.84046e-08	0.547213	4.20835e-10	0.385607	NA	NA	NA	NA	4.39548e-05	0.998578	6.61212e-07	0.99906	NA	NA
TCF19	NA	NA	NA	Breast_Mammary_Tissue	9.40351e-08	8.28517e-05	5.33789	Colon_Transverse	1.22247e-09	1.67317e-06	-6.07727	NA	NA	NA	0	1	1	0	2	NA	NA	5.45707	0.601942	-6.23606	-0.818778	NA	NA	NA	NA	4.84046e-08	0.547213	4.48728e-10	0.412913	NA	NA	NA	NA	4.39548e-05	0.998578	7.24484e-07	0.996646	NA	NA
TCF19	NA	NA	NA	Breast_Mammary_Tissue	9.40351e-08	8.28517e-05	5.33789	Esophagus_Gastroesophageal_Junction	1.21442e-09	1.42919e-06	6.07833	NA	NA	NA	0	1	1	0	2	NA	NA	5.45707	0.601942	6.24722	0.874443	NA	NA	NA	NA	4.84046e-08	0.547213	4.17835e-10	0.381877	NA	NA	NA	NA	4.39548e-05	0.998578	6.80173e-07	0.997228	NA	NA
TCF19	NA	NA	NA	Breast_Mammary_Tissue	9.40351e-08	8.28517e-05	5.33789	Esophagus_Mucosa	1.35903e-09	1.35177e-06	-6.06026	NA	NA	NA	0	1	1	0	2	NA	NA	5.45707	0.601942	-6.22326	-0.835351	NA	NA	NA	NA	4.84046e-08	0.547213	4.86937e-10	0.40352	NA	NA	NA	NA	4.39548e-05	0.998578	5.53835e-07	0.992867	NA	NA
TCF19	NA	NA	NA	Breast_Mammary_Tissue	9.40351e-08	8.28517e-05	5.33789	Esophagus_Muscularis	1.56362e-09	2.13978e-06	-6.03766	NA	NA	NA	0	1	1	0	2	NA	NA	5.45707	0.601942	-6.21046	-0.902305	NA	NA	NA	NA	4.84046e-08	0.547213	5.28281e-10	0.366895	NA	NA	NA	NA	4.39548e-05	0.998578	8.48867e-07	0.994083	NA	NA
TCF19	NA	NA	NA	Breast_Mammary_Tissue	9.40351e-08	8.28517e-05	5.33789	Heart_Atrial_Appendage	2.78402e-08	2.80977e-05	-5.5545	NA	NA	NA	0	1	1	0	2	NA	NA	5.45707	0.601942	-5.68274	-0.677546	NA	NA	NA	NA	4.84046e-08	0.547213	1.3255e-08	0.49806	NA	NA	NA	NA	4.39548e-05	0.998578	1.47635e-05	0.998926	NA	NA
TCF19	NA	NA	NA	Breast_Mammary_Tissue	9.40351e-08	8.28517e-05	5.33789	Kidney_Cortex	8.48358e-09	8.5934e-06	-5.75856	NA	NA	NA	0	1	1	0	2	NA	NA	5.45707	0.601942	-5.9325	-0.909434	NA	NA	NA	NA	4.84046e-08	0.547213	2.98363e-09	0.363121	NA	NA	NA	NA	4.39548e-05	0.998578	3.10314e-06	0.996956	NA	NA
TCF19	NA	NA	NA	Breast_Mammary_Tissue	9.40351e-08	8.28517e-05	5.33789	Lung	9.48687e-10	8.22797e-07	-6.11781	NA	NA	NA	0	1	1	0	2	NA	NA	5.45707	0.601942	-6.22417	-0.5196	NA	NA	NA	NA	4.84046e-08	0.547213	4.84121e-10	0.603342	NA	NA	NA	NA	4.39548e-05	0.998578	5.06732e-07	0.998673	NA	NA
TCF19	NA	NA	NA	Breast_Mammary_Tissue	9.40351e-08	8.28517e-05	5.33789	Minor_Salivary_Gland	6.82971e-09	8.55466e-06	-5.79506	NA	NA	NA	0	1	1	0	2	NA	NA	5.45707	0.601942	-5.92031	-0.59466	NA	NA	NA	NA	4.84046e-08	0.547213	3.21336e-09	0.552071	NA	NA	NA	NA	4.39548e-05	0.998578	4.31613e-06	0.995274	NA	NA
TCF19	NA	NA	NA	Breast_Mammary_Tissue	9.40351e-08	8.28517e-05	5.33789	Nerve_Tibial	1.5895e-08	1.57895e-05	-5.65161	NA	NA	NA	0	1	1	0	2	NA	NA	5.45707	0.601942	-5.81899	-0.900779	NA	NA	NA	NA	4.84046e-08	0.547213	5.92038e-09	0.367706	NA	NA	NA	NA	4.39548e-05	0.998578	5.71161e-06	0.992985	NA	NA
TCF19	NA	NA	NA	Breast_Mammary_Tissue	9.40351e-08	8.28517e-05	5.33789	Ovary	3.82347e-10	6.6488e-07	-6.26107	NA	NA	NA	0	1	1	0	2	NA	NA	5.45707	0.601942	-6.42983	-0.865929	NA	NA	NA	NA	4.84046e-08	0.547213	1.2775e-10	0.386529	NA	NA	NA	NA	4.39548e-05	0.998578	2.56051e-07	0.996773	NA	NA
TCF19	NA	NA	NA	Breast_Mammary_Tissue	9.40351e-08	8.28517e-05	5.33789	Prostate	4.07524e-09	5.45963e-06	-5.88111	NA	NA	NA	0	1	1	0	2	NA	NA	5.45707	0.601942	-6.04655	-0.860555	NA	NA	NA	NA	4.84046e-08	0.547213	1.47976e-09	0.389483	NA	NA	NA	NA	4.39548e-05	0.998578	2.07261e-06	0.997196	NA	NA
TCF19	NA	NA	NA	Breast_Mammary_Tissue	9.40351e-08	8.28517e-05	5.33789	Skin_Not_Sun_Exposed_Suprapubic	5.14825e-09	5.65604e-06	-5.84231	NA	NA	NA	0	1	1	0	2	NA	NA	5.45707	0.601942	-6.01221	-0.891118	NA	NA	NA	NA	4.84046e-08	0.547213	1.83008e-09	0.372866	NA	NA	NA	NA	4.39548e-05	0.998578	2.05878e-06	0.997342	NA	NA
TCF19	NA	NA	NA	Breast_Mammary_Tissue	9.40351e-08	8.28517e-05	5.33789	Skin_Sun_Exposed_Lower_leg	1.86415e-09	2.06281e-06	6.00922	NA	NA	NA	0	1	1	0	2	NA	NA	5.45707	0.601942	6.17241	0.850043	NA	NA	NA	NA	4.84046e-08	0.547213	6.72562e-10	0.395301	NA	NA	NA	NA	4.39548e-05	0.998578	7.62618e-07	0.99598	NA	NA
TCF19	NA	NA	NA	Breast_Mammary_Tissue	9.40351e-08	8.28517e-05	5.33789	Small_Intestine_Terminal_Ileum	4.78952e-09	7.59164e-06	-5.85432	NA	NA	NA	0	1	1	0	2	NA	NA	5.45707	0.601942	-6.02425	-0.877379	NA	NA	NA	NA	4.84046e-08	0.547213	1.69894e-09	0.380281	NA	NA	NA	NA	4.39548e-05	0.998578	3.08857e-06	0.994819	NA	NA
TCF19	NA	NA	NA	Breast_Mammary_Tissue	9.40351e-08	8.28517e-05	5.33789	Spleen	6.82971e-09	7.50268e-06	-5.79506	NA	NA	NA	0	1	1	0	2	NA	NA	5.45707	0.601942	-5.92031	-0.59466	NA	NA	NA	NA	4.84046e-08	0.547213	3.21336e-09	0.552071	NA	NA	NA	NA	4.39548e-05	0.998578	3.7513e-06	0.997662	NA	NA
TCF19	NA	NA	NA	Breast_Mammary_Tissue	9.40351e-08	8.28517e-05	5.33789	Stomach	1.25745e-09	1.59599e-06	6.07274	NA	NA	NA	0	1	1	0	2	NA	NA	5.45707	0.601942	6.23664	0.841339	NA	NA	NA	NA	4.84046e-08	0.547213	4.47069e-10	0.400158	NA	NA	NA	NA	4.39548e-05	0.998578	6.09632e-07	0.998123	NA	NA
TCF19	NA	NA	NA	Breast_Mammary_Tissue	9.40351e-08	8.28517e-05	5.33789	Uterus	4.03599e-10	5.24292e-07	-6.25263	NA	NA	NA	0	1	1	0	2	NA	NA	5.45707	0.601942	-6.42606	-0.897534	NA	NA	NA	NA	4.84046e-08	0.547213	1.30951e-10	0.369434	NA	NA	NA	NA	4.39548e-05	0.998578	2.22945e-07	0.997467	NA	NA
TCF19	NA	NA	NA	Breast_Mammary_Tissue	9.40351e-08	8.28517e-05	5.33789	Vagina	2.07269e-09	2.4222e-06	-5.99201	NA	NA	NA	0	1	1	0	2	NA	NA	5.45707	0.601942	-6.16492	-0.904953	NA	NA	NA	NA	4.84046e-08	0.547213	7.052e-10	0.36549	NA	NA	NA	NA	4.39548e-05	0.998578	9.65285e-07	0.995089	NA	NA
TCF19	NA	NA	NA	Breast_Mammary_Tissue	9.40351e-08	8.28517e-05	5.33789	smultixcan	8.86381e-09	9.39951e-06	-5.84281	NA	NA	NA	0	1	1	0	2	NA	NA	5.45707	0.601942	-5.99871	-0.803311	NA	NA	NA	NA	4.84046e-08	0.547213	3.39061e-09	0.661987	NA	NA	NA	NA	4.39548e-05	0.998578	3.87586e-06	0.999267	NA	NA
TCF19	NA	NA	NA	Esophagus_Gastroesophageal_Junction	1.84932e-08	2.21235e-05	5.62554	Adipose_Subcutaneous	1.80543e-09	1.64241e-06	-6.01441	NA	NA	NA	0	1	1	0	2	NA	NA	5.74998	0.57767	-6.18631	-0.89661	NA	NA	NA	NA	8.92555e-09	0.563487	6.15884e-10	0.369927	NA	NA	NA	NA	2.14492e-05	0.998987	6.07296e-07	0.998569	NA	NA
TCF19	NA	NA	NA	Esophagus_Gastroesophageal_Junction	1.84932e-08	2.21235e-05	5.62554	Adipose_Visceral_Omentum	6.82971e-09	7.18309e-06	-5.79506	NA	NA	NA	0	1	1	0	2	NA	NA	5.74998	0.57767	-5.92031	-0.59466	NA	NA	NA	NA	8.92555e-09	0.563487	3.21336e-09	0.552071	NA	NA	NA	NA	2.14492e-05	0.998987	3.46089e-06	0.998949	NA	NA
TCF19	NA	NA	NA	Esophagus_Gastroesophageal_Junction	1.84932e-08	2.21235e-05	5.62554	Artery_Aorta	9.55208e-10	9.09619e-07	6.11672	NA	NA	NA	0	1	1	0	2	NA	NA	5.74998	0.57767	6.28436	0.864524	NA	NA	NA	NA	8.92555e-09	0.563487	3.292e-10	0.3873	NA	NA	NA	NA	2.14492e-05	0.998987	3.93077e-07	0.998702	NA	NA
TCF19	NA	NA	NA	Esophagus_Gastroesophageal_Junction	1.84932e-08	2.21235e-05	5.62554	Artery_Coronary	1.58704e-09	1.97993e-06	6.03526	NA	NA	NA	0	1	1	0	2	NA	NA	5.74998	0.57767	6.20504	0.881575	NA	NA	NA	NA	8.92555e-09	0.563487	5.46834e-10	0.378007	NA	NA	NA	NA	2.14492e-05	0.998987	7.08049e-07	0.9994	NA	NA
TCF19	NA	NA	NA	Esophagus_Gastroesophageal_Junction	1.84932e-08	2.21235e-05	5.62554	Artery_Tibial	2.27863e-09	2.275e-06	5.97659	NA	NA	NA	0	1	1	0	2	NA	NA	5.74998	0.57767	6.1444	0.871543	NA	NA	NA	NA	8.92555e-09	0.563487	8.02656e-10	0.383458	NA	NA	NA	NA	2.14492e-05	0.998987	8.74735e-07	0.99842	NA	NA
TCF19	NA	NA	NA	Esophagus_Gastroesophageal_Junction	1.84932e-08	2.21235e-05	5.62554	Brain_Cerebellar_Hemisphere	6.26654e-10	1.05034e-06	-6.18358	NA	NA	NA	0	1	1	0	2	NA	NA	5.74998	0.57767	-6.34684	-0.832478	NA	NA	NA	NA	8.92555e-09	0.563487	2.19778e-10	0.405139	NA	NA	NA	NA	2.14492e-05	0.998987	3.64207e-07	0.997386	NA	NA
TCF19	NA	NA	NA	Esophagus_Gastroesophageal_Junction	1.84932e-08	2.21235e-05	5.62554	Brain_Cerebellum	1.4408e-09	2.17032e-06	-6.05085	NA	NA	NA	0	1	1	0	2	NA	NA	5.74998	0.57767	-6.21793	-0.862925	NA	NA	NA	NA	8.92555e-09	0.563487	5.03756e-10	0.388179	NA	NA	NA	NA	2.14492e-05	0.998987	7.76744e-07	0.99461	NA	NA
TCF19	NA	NA	NA	Esophagus_Gastroesophageal_Junction	1.84932e-08	2.21235e-05	5.62554	Brain_Spinal_cord_cervical_c-1	1.17204e-08	1.51717e-05	-5.70374	NA	NA	NA	0	1	1	0	2	NA	NA	5.74998	0.57767	-5.8339	-0.636666	NA	NA	NA	NA	8.92555e-09	0.563487	5.41458e-09	0.524342	NA	NA	NA	NA	2.14492e-05	0.998987	6.79319e-06	0.997244	NA	NA
TCF19	NA	NA	NA	Esophagus_Gastroesophageal_Junction	1.84932e-08	2.21235e-05	5.62554	Breast_Mammary_Tissue	2.17513e-09	1.98194e-06	-5.98416	NA	NA	NA	0	1	1	0	2	NA	NA	5.74998	0.57767	-6.16094	-0.931183	NA	NA	NA	NA	8.92555e-09	0.563487	7.23121e-10	0.351759	NA	NA	NA	NA	2.14492e-05	0.998987	7.1358e-07	0.998717	NA	NA
TCF19	NA	NA	NA	Esophagus_Gastroesophageal_Junction	1.84932e-08	2.21235e-05	5.62554	Cells_Cultured_fibroblasts	7.75976e-10	1.40248e-06	-6.14977	NA	NA	NA	0	1	1	0	2	NA	NA	5.74998	0.57767	-6.31205	-0.827297	NA	NA	NA	NA	8.92555e-09	0.563487	2.75372e-10	0.408069	NA	NA	NA	NA	2.14492e-05	0.998987	5.09851e-07	0.993254	NA	NA
TCF19	NA	NA	NA	Esophagus_Gastroesophageal_Junction	1.84932e-08	2.21235e-05	5.62554	Cells_EBV-transformed_lymphocytes	1.29714e-09	1.76628e-06	6.06775	NA	NA	NA	0	1	1	0	2	NA	NA	5.74998	0.57767	6.23549	0.867204	NA	NA	NA	NA	8.92555e-09	0.563487	4.50372e-10	0.38583	NA	NA	NA	NA	2.14492e-05	0.998987	6.60403e-07	0.995556	NA	NA
TCF19	NA	NA	NA	Esophagus_Gastroesophageal_Junction	1.84932e-08	2.21235e-05	5.62554	Colon_Sigmoid	1.21578e-09	1.70262e-06	6.07815	NA	NA	NA	0	1	1	0	2	NA	NA	5.74998	0.57767	6.2461	0.867612	NA	NA	NA	NA	8.92555e-09	0.563487	4.20835e-10	0.385607	NA	NA	NA	NA	2.14492e-05	0.998987	6.61212e-07	0.99906	NA	NA
TCF19	NA	NA	NA	Esophagus_Gastroesophageal_Junction	1.84932e-08	2.21235e-05	5.62554	Colon_Transverse	1.22247e-09	1.67317e-06	-6.07727	NA	NA	NA	0	1	1	0	2	NA	NA	5.74998	0.57767	-6.23606	-0.818778	NA	NA	NA	NA	8.92555e-09	0.563487	4.48728e-10	0.412913	NA	NA	NA	NA	2.14492e-05	0.998987	7.24484e-07	0.996646	NA	NA
TCF19	NA	NA	NA	Esophagus_Gastroesophageal_Junction	1.84932e-08	2.21235e-05	5.62554	Esophagus_Gastroesophageal_Junction	1.21442e-09	1.42919e-06	6.07833	NA	NA	NA	0	1	1	0	2	NA	NA	5.74998	0.57767	6.24722	0.874443	NA	NA	NA	NA	8.92555e-09	0.563487	4.17835e-10	0.381877	NA	NA	NA	NA	2.14492e-05	0.998987	6.80173e-07	0.997228	NA	NA
TCF19	NA	NA	NA	Esophagus_Gastroesophageal_Junction	1.84932e-08	2.21235e-05	5.62554	Esophagus_Mucosa	1.35903e-09	1.35177e-06	-6.06026	NA	NA	NA	0	1	1	0	2	NA	NA	5.74998	0.57767	-6.22326	-0.835351	NA	NA	NA	NA	8.92555e-09	0.563487	4.86937e-10	0.40352	NA	NA	NA	NA	2.14492e-05	0.998987	5.53835e-07	0.992867	NA	NA
TCF19	NA	NA	NA	Esophagus_Gastroesophageal_Junction	1.84932e-08	2.21235e-05	5.62554	Esophagus_Muscularis	1.56362e-09	2.13978e-06	-6.03766	NA	NA	NA	0	1	1	0	2	NA	NA	5.74998	0.57767	-6.21046	-0.902305	NA	NA	NA	NA	8.92555e-09	0.563487	5.28281e-10	0.366895	NA	NA	NA	NA	2.14492e-05	0.998987	8.48867e-07	0.994083	NA	NA
TCF19	NA	NA	NA	Esophagus_Gastroesophageal_Junction	1.84932e-08	2.21235e-05	5.62554	Heart_Atrial_Appendage	2.78402e-08	2.80977e-05	-5.5545	NA	NA	NA	0	1	1	0	2	NA	NA	5.74998	0.57767	-5.68274	-0.677546	NA	NA	NA	NA	8.92555e-09	0.563487	1.3255e-08	0.49806	NA	NA	NA	NA	2.14492e-05	0.998987	1.47635e-05	0.998926	NA	NA
TCF19	NA	NA	NA	Esophagus_Gastroesophageal_Junction	1.84932e-08	2.21235e-05	5.62554	Kidney_Cortex	8.48358e-09	8.5934e-06	-5.75856	NA	NA	NA	0	1	1	0	2	NA	NA	5.74998	0.57767	-5.9325	-0.909434	NA	NA	NA	NA	8.92555e-09	0.563487	2.98363e-09	0.363121	NA	NA	NA	NA	2.14492e-05	0.998987	3.10314e-06	0.996956	NA	NA
TCF19	NA	NA	NA	Esophagus_Gastroesophageal_Junction	1.84932e-08	2.21235e-05	5.62554	Lung	9.48687e-10	8.22797e-07	-6.11781	NA	NA	NA	0	1	1	0	2	NA	NA	5.74998	0.57767	-6.22417	-0.5196	NA	NA	NA	NA	8.92555e-09	0.563487	4.84121e-10	0.603342	NA	NA	NA	NA	2.14492e-05	0.998987	5.06732e-07	0.998673	NA	NA
TCF19	NA	NA	NA	Esophagus_Gastroesophageal_Junction	1.84932e-08	2.21235e-05	5.62554	Minor_Salivary_Gland	6.82971e-09	8.55466e-06	-5.79506	NA	NA	NA	0	1	1	0	2	NA	NA	5.74998	0.57767	-5.92031	-0.59466	NA	NA	NA	NA	8.92555e-09	0.563487	3.21336e-09	0.552071	NA	NA	NA	NA	2.14492e-05	0.998987	4.31613e-06	0.995274	NA	NA
TCF19	NA	NA	NA	Esophagus_Gastroesophageal_Junction	1.84932e-08	2.21235e-05	5.62554	Nerve_Tibial	1.5895e-08	1.57895e-05	-5.65161	NA	NA	NA	0	1	1	0	2	NA	NA	5.74998	0.57767	-5.81899	-0.900779	NA	NA	NA	NA	8.92555e-09	0.563487	5.92038e-09	0.367706	NA	NA	NA	NA	2.14492e-05	0.998987	5.71161e-06	0.992985	NA	NA
TCF19	NA	NA	NA	Esophagus_Gastroesophageal_Junction	1.84932e-08	2.21235e-05	5.62554	Ovary	3.82347e-10	6.6488e-07	-6.26107	NA	NA	NA	0	1	1	0	2	NA	NA	5.74998	0.57767	-6.42983	-0.865929	NA	NA	NA	NA	8.92555e-09	0.563487	1.2775e-10	0.386529	NA	NA	NA	NA	2.14492e-05	0.998987	2.56051e-07	0.996773	NA	NA
TCF19	NA	NA	NA	Esophagus_Gastroesophageal_Junction	1.84932e-08	2.21235e-05	5.62554	Prostate	4.07524e-09	5.45963e-06	-5.88111	NA	NA	NA	0	1	1	0	2	NA	NA	5.74998	0.57767	-6.04655	-0.860555	NA	NA	NA	NA	8.92555e-09	0.563487	1.47976e-09	0.389483	NA	NA	NA	NA	2.14492e-05	0.998987	2.07261e-06	0.997196	NA	NA
TCF19	NA	NA	NA	Esophagus_Gastroesophageal_Junction	1.84932e-08	2.21235e-05	5.62554	Skin_Not_Sun_Exposed_Suprapubic	5.14825e-09	5.65604e-06	-5.84231	NA	NA	NA	0	1	1	0	2	NA	NA	5.74998	0.57767	-6.01221	-0.891118	NA	NA	NA	NA	8.92555e-09	0.563487	1.83008e-09	0.372866	NA	NA	NA	NA	2.14492e-05	0.998987	2.05878e-06	0.997342	NA	NA
TCF19	NA	NA	NA	Esophagus_Gastroesophageal_Junction	1.84932e-08	2.21235e-05	5.62554	Skin_Sun_Exposed_Lower_leg	1.86415e-09	2.06281e-06	6.00922	NA	NA	NA	0	1	1	0	2	NA	NA	5.74998	0.57767	6.17241	0.850043	NA	NA	NA	NA	8.92555e-09	0.563487	6.72562e-10	0.395301	NA	NA	NA	NA	2.14492e-05	0.998987	7.62618e-07	0.99598	NA	NA
TCF19	NA	NA	NA	Esophagus_Gastroesophageal_Junction	1.84932e-08	2.21235e-05	5.62554	Small_Intestine_Terminal_Ileum	4.78952e-09	7.59164e-06	-5.85432	NA	NA	NA	0	1	1	0	2	NA	NA	5.74998	0.57767	-6.02425	-0.877379	NA	NA	NA	NA	8.92555e-09	0.563487	1.69894e-09	0.380281	NA	NA	NA	NA	2.14492e-05	0.998987	3.08857e-06	0.994819	NA	NA
TCF19	NA	NA	NA	Esophagus_Gastroesophageal_Junction	1.84932e-08	2.21235e-05	5.62554	Spleen	6.82971e-09	7.50268e-06	-5.79506	NA	NA	NA	0	1	1	0	2	NA	NA	5.74998	0.57767	-5.92031	-0.59466	NA	NA	NA	NA	8.92555e-09	0.563487	3.21336e-09	0.552071	NA	NA	NA	NA	2.14492e-05	0.998987	3.7513e-06	0.997662	NA	NA
TCF19	NA	NA	NA	Esophagus_Gastroesophageal_Junction	1.84932e-08	2.21235e-05	5.62554	Stomach	1.25745e-09	1.59599e-06	6.07274	NA	NA	NA	0	1	1	0	2	NA	NA	5.74998	0.57767	6.23664	0.841339	NA	NA	NA	NA	8.92555e-09	0.563487	4.47069e-10	0.400158	NA	NA	NA	NA	2.14492e-05	0.998987	6.09632e-07	0.998123	NA	NA
TCF19	NA	NA	NA	Esophagus_Gastroesophageal_Junction	1.84932e-08	2.21235e-05	5.62554	Uterus	4.03599e-10	5.24292e-07	-6.25263	NA	NA	NA	0	1	1	0	2	NA	NA	5.74998	0.57767	-6.42606	-0.897534	NA	NA	NA	NA	8.92555e-09	0.563487	1.30951e-10	0.369434	NA	NA	NA	NA	2.14492e-05	0.998987	2.22945e-07	0.997467	NA	NA
TCF19	NA	NA	NA	Esophagus_Gastroesophageal_Junction	1.84932e-08	2.21235e-05	5.62554	Vagina	2.07269e-09	2.4222e-06	-5.99201	NA	NA	NA	0	1	1	0	2	NA	NA	5.74998	0.57767	-6.16492	-0.904953	NA	NA	NA	NA	8.92555e-09	0.563487	7.052e-10	0.36549	NA	NA	NA	NA	2.14492e-05	0.998987	9.65285e-07	0.995089	NA	NA
TCF19	NA	NA	NA	Esophagus_Gastroesophageal_Junction	1.84932e-08	2.21235e-05	5.62554	smultixcan	8.86381e-09	9.39951e-06	-5.84281	NA	NA	NA	0	1	1	0	2	NA	NA	5.74998	0.57767	-5.99871	-0.803311	NA	NA	NA	NA	8.92555e-09	0.563487	3.39061e-09	0.661987	NA	NA	NA	NA	2.14492e-05	0.998987	3.87586e-06	0.999267	NA	NA
TCF19	NA	NA	NA	Esophagus_Muscularis	4.34186e-08	4.92051e-05	5.47635	Adipose_Subcutaneous	1.80543e-09	1.64241e-06	-6.01441	NA	NA	NA	0	1	1	0	2	NA	NA	5.52859	0.0904155	-6.18631	-0.89661	NA	NA	NA	NA	3.22821e-08	0.927957	6.15884e-10	0.369927	NA	NA	NA	NA	3.76145e-05	0.999569	6.07296e-07	0.998569	NA	NA
TCF19	NA	NA	NA	Esophagus_Muscularis	4.34186e-08	4.92051e-05	5.47635	Adipose_Visceral_Omentum	6.82971e-09	7.18309e-06	-5.79506	NA	NA	NA	0	1	1	0	2	NA	NA	5.52859	0.0904155	-5.92031	-0.59466	NA	NA	NA	NA	3.22821e-08	0.927957	3.21336e-09	0.552071	NA	NA	NA	NA	3.76145e-05	0.999569	3.46089e-06	0.998949	NA	NA
TCF19	NA	NA	NA	Esophagus_Muscularis	4.34186e-08	4.92051e-05	5.47635	Artery_Aorta	9.55208e-10	9.09619e-07	6.11672	NA	NA	NA	0	1	1	0	2	NA	NA	5.52859	0.0904155	6.28436	0.864524	NA	NA	NA	NA	3.22821e-08	0.927957	3.292e-10	0.3873	NA	NA	NA	NA	3.76145e-05	0.999569	3.93077e-07	0.998702	NA	NA
TCF19	NA	NA	NA	Esophagus_Muscularis	4.34186e-08	4.92051e-05	5.47635	Artery_Coronary	1.58704e-09	1.97993e-06	6.03526	NA	NA	NA	0	1	1	0	2	NA	NA	5.52859	0.0904155	6.20504	0.881575	NA	NA	NA	NA	3.22821e-08	0.927957	5.46834e-10	0.378007	NA	NA	NA	NA	3.76145e-05	0.999569	7.08049e-07	0.9994	NA	NA
TCF19	NA	NA	NA	Esophagus_Muscularis	4.34186e-08	4.92051e-05	5.47635	Artery_Tibial	2.27863e-09	2.275e-06	5.97659	NA	NA	NA	0	1	1	0	2	NA	NA	5.52859	0.0904155	6.1444	0.871543	NA	NA	NA	NA	3.22821e-08	0.927957	8.02656e-10	0.383458	NA	NA	NA	NA	3.76145e-05	0.999569	8.74735e-07	0.99842	NA	NA
TCF19	NA	NA	NA	Esophagus_Muscularis	4.34186e-08	4.92051e-05	5.47635	Brain_Cerebellar_Hemisphere	6.26654e-10	1.05034e-06	-6.18358	NA	NA	NA	0	1	1	0	2	NA	NA	5.52859	0.0904155	-6.34684	-0.832478	NA	NA	NA	NA	3.22821e-08	0.927957	2.19778e-10	0.405139	NA	NA	NA	NA	3.76145e-05	0.999569	3.64207e-07	0.997386	NA	NA
TCF19	NA	NA	NA	Esophagus_Muscularis	4.34186e-08	4.92051e-05	5.47635	Brain_Cerebellum	1.4408e-09	2.17032e-06	-6.05085	NA	NA	NA	0	1	1	0	2	NA	NA	5.52859	0.0904155	-6.21793	-0.862925	NA	NA	NA	NA	3.22821e-08	0.927957	5.03756e-10	0.388179	NA	NA	NA	NA	3.76145e-05	0.999569	7.76744e-07	0.99461	NA	NA
TCF19	NA	NA	NA	Esophagus_Muscularis	4.34186e-08	4.92051e-05	5.47635	Brain_Spinal_cord_cervical_c-1	1.17204e-08	1.51717e-05	-5.70374	NA	NA	NA	0	1	1	0	2	NA	NA	5.52859	0.0904155	-5.8339	-0.636666	NA	NA	NA	NA	3.22821e-08	0.927957	5.41458e-09	0.524342	NA	NA	NA	NA	3.76145e-05	0.999569	6.79319e-06	0.997244	NA	NA
TCF19	NA	NA	NA	Esophagus_Muscularis	4.34186e-08	4.92051e-05	5.47635	Breast_Mammary_Tissue	2.17513e-09	1.98194e-06	-5.98416	NA	NA	NA	0	1	1	0	2	NA	NA	5.52859	0.0904155	-6.16094	-0.931183	NA	NA	NA	NA	3.22821e-08	0.927957	7.23121e-10	0.351759	NA	NA	NA	NA	3.76145e-05	0.999569	7.1358e-07	0.998717	NA	NA
TCF19	NA	NA	NA	Esophagus_Muscularis	4.34186e-08	4.92051e-05	5.47635	Cells_Cultured_fibroblasts	7.75976e-10	1.40248e-06	-6.14977	NA	NA	NA	0	1	1	0	2	NA	NA	5.52859	0.0904155	-6.31205	-0.827297	NA	NA	NA	NA	3.22821e-08	0.927957	2.75372e-10	0.408069	NA	NA	NA	NA	3.76145e-05	0.999569	5.09851e-07	0.993254	NA	NA
TCF19	NA	NA	NA	Esophagus_Muscularis	4.34186e-08	4.92051e-05	5.47635	Cells_EBV-transformed_lymphocytes	1.29714e-09	1.76628e-06	6.06775	NA	NA	NA	0	1	1	0	2	NA	NA	5.52859	0.0904155	6.23549	0.867204	NA	NA	NA	NA	3.22821e-08	0.927957	4.50372e-10	0.38583	NA	NA	NA	NA	3.76145e-05	0.999569	6.60403e-07	0.995556	NA	NA
TCF19	NA	NA	NA	Esophagus_Muscularis	4.34186e-08	4.92051e-05	5.47635	Colon_Sigmoid	1.21578e-09	1.70262e-06	6.07815	NA	NA	NA	0	1	1	0	2	NA	NA	5.52859	0.0904155	6.2461	0.867612	NA	NA	NA	NA	3.22821e-08	0.927957	4.20835e-10	0.385607	NA	NA	NA	NA	3.76145e-05	0.999569	6.61212e-07	0.99906	NA	NA
TCF19	NA	NA	NA	Esophagus_Muscularis	4.34186e-08	4.92051e-05	5.47635	Colon_Transverse	1.22247e-09	1.67317e-06	-6.07727	NA	NA	NA	0	1	1	0	2	NA	NA	5.52859	0.0904155	-6.23606	-0.818778	NA	NA	NA	NA	3.22821e-08	0.927957	4.48728e-10	0.412913	NA	NA	NA	NA	3.76145e-05	0.999569	7.24484e-07	0.996646	NA	NA
TCF19	NA	NA	NA	Esophagus_Muscularis	4.34186e-08	4.92051e-05	5.47635	Esophagus_Gastroesophageal_Junction	1.21442e-09	1.42919e-06	6.07833	NA	NA	NA	0	1	1	0	2	NA	NA	5.52859	0.0904155	6.24722	0.874443	NA	NA	NA	NA	3.22821e-08	0.927957	4.17835e-10	0.381877	NA	NA	NA	NA	3.76145e-05	0.999569	6.80173e-07	0.997228	NA	NA
TCF19	NA	NA	NA	Esophagus_Muscularis	4.34186e-08	4.92051e-05	5.47635	Esophagus_Mucosa	1.35903e-09	1.35177e-06	-6.06026	NA	NA	NA	0	1	1	0	2	NA	NA	5.52859	0.0904155	-6.22326	-0.835351	NA	NA	NA	NA	3.22821e-08	0.927957	4.86937e-10	0.40352	NA	NA	NA	NA	3.76145e-05	0.999569	5.53835e-07	0.992867	NA	NA
TCF19	NA	NA	NA	Esophagus_Muscularis	4.34186e-08	4.92051e-05	5.47635	Esophagus_Muscularis	1.56362e-09	2.13978e-06	-6.03766	NA	NA	NA	0	1	1	0	2	NA	NA	5.52859	0.0904155	-6.21046	-0.902305	NA	NA	NA	NA	3.22821e-08	0.927957	5.28281e-10	0.366895	NA	NA	NA	NA	3.76145e-05	0.999569	8.48867e-07	0.994083	NA	NA
TCF19	NA	NA	NA	Esophagus_Muscularis	4.34186e-08	4.92051e-05	5.47635	Heart_Atrial_Appendage	2.78402e-08	2.80977e-05	-5.5545	NA	NA	NA	0	1	1	0	2	NA	NA	5.52859	0.0904155	-5.68274	-0.677546	NA	NA	NA	NA	3.22821e-08	0.927957	1.3255e-08	0.49806	NA	NA	NA	NA	3.76145e-05	0.999569	1.47635e-05	0.998926	NA	NA
TCF19	NA	NA	NA	Esophagus_Muscularis	4.34186e-08	4.92051e-05	5.47635	Kidney_Cortex	8.48358e-09	8.5934e-06	-5.75856	NA	NA	NA	0	1	1	0	2	NA	NA	5.52859	0.0904155	-5.9325	-0.909434	NA	NA	NA	NA	3.22821e-08	0.927957	2.98363e-09	0.363121	NA	NA	NA	NA	3.76145e-05	0.999569	3.10314e-06	0.996956	NA	NA
TCF19	NA	NA	NA	Esophagus_Muscularis	4.34186e-08	4.92051e-05	5.47635	Lung	9.48687e-10	8.22797e-07	-6.11781	NA	NA	NA	0	1	1	0	2	NA	NA	5.52859	0.0904155	-6.22417	-0.5196	NA	NA	NA	NA	3.22821e-08	0.927957	4.84121e-10	0.603342	NA	NA	NA	NA	3.76145e-05	0.999569	5.06732e-07	0.998673	NA	NA
TCF19	NA	NA	NA	Esophagus_Muscularis	4.34186e-08	4.92051e-05	5.47635	Minor_Salivary_Gland	6.82971e-09	8.55466e-06	-5.79506	NA	NA	NA	0	1	1	0	2	NA	NA	5.52859	0.0904155	-5.92031	-0.59466	NA	NA	NA	NA	3.22821e-08	0.927957	3.21336e-09	0.552071	NA	NA	NA	NA	3.76145e-05	0.999569	4.31613e-06	0.995274	NA	NA
TCF19	NA	NA	NA	Esophagus_Muscularis	4.34186e-08	4.92051e-05	5.47635	Nerve_Tibial	1.5895e-08	1.57895e-05	-5.65161	NA	NA	NA	0	1	1	0	2	NA	NA	5.52859	0.0904155	-5.81899	-0.900779	NA	NA	NA	NA	3.22821e-08	0.927957	5.92038e-09	0.367706	NA	NA	NA	NA	3.76145e-05	0.999569	5.71161e-06	0.992985	NA	NA
TCF19	NA	NA	NA	Esophagus_Muscularis	4.34186e-08	4.92051e-05	5.47635	Ovary	3.82347e-10	6.6488e-07	-6.26107	NA	NA	NA	0	1	1	0	2	NA	NA	5.52859	0.0904155	-6.42983	-0.865929	NA	NA	NA	NA	3.22821e-08	0.927957	1.2775e-10	0.386529	NA	NA	NA	NA	3.76145e-05	0.999569	2.56051e-07	0.996773	NA	NA
TCF19	NA	NA	NA	Esophagus_Muscularis	4.34186e-08	4.92051e-05	5.47635	Prostate	4.07524e-09	5.45963e-06	-5.88111	NA	NA	NA	0	1	1	0	2	NA	NA	5.52859	0.0904155	-6.04655	-0.860555	NA	NA	NA	NA	3.22821e-08	0.927957	1.47976e-09	0.389483	NA	NA	NA	NA	3.76145e-05	0.999569	2.07261e-06	0.997196	NA	NA
TCF19	NA	NA	NA	Esophagus_Muscularis	4.34186e-08	4.92051e-05	5.47635	Skin_Not_Sun_Exposed_Suprapubic	5.14825e-09	5.65604e-06	-5.84231	NA	NA	NA	0	1	1	0	2	NA	NA	5.52859	0.0904155	-6.01221	-0.891118	NA	NA	NA	NA	3.22821e-08	0.927957	1.83008e-09	0.372866	NA	NA	NA	NA	3.76145e-05	0.999569	2.05878e-06	0.997342	NA	NA
TCF19	NA	NA	NA	Esophagus_Muscularis	4.34186e-08	4.92051e-05	5.47635	Skin_Sun_Exposed_Lower_leg	1.86415e-09	2.06281e-06	6.00922	NA	NA	NA	0	1	1	0	2	NA	NA	5.52859	0.0904155	6.17241	0.850043	NA	NA	NA	NA	3.22821e-08	0.927957	6.72562e-10	0.395301	NA	NA	NA	NA	3.76145e-05	0.999569	7.62618e-07	0.99598	NA	NA
TCF19	NA	NA	NA	Esophagus_Muscularis	4.34186e-08	4.92051e-05	5.47635	Small_Intestine_Terminal_Ileum	4.78952e-09	7.59164e-06	-5.85432	NA	NA	NA	0	1	1	0	2	NA	NA	5.52859	0.0904155	-6.02425	-0.877379	NA	NA	NA	NA	3.22821e-08	0.927957	1.69894e-09	0.380281	NA	NA	NA	NA	3.76145e-05	0.999569	3.08857e-06	0.994819	NA	NA
TCF19	NA	NA	NA	Esophagus_Muscularis	4.34186e-08	4.92051e-05	5.47635	Spleen	6.82971e-09	7.50268e-06	-5.79506	NA	NA	NA	0	1	1	0	2	NA	NA	5.52859	0.0904155	-5.92031	-0.59466	NA	NA	NA	NA	3.22821e-08	0.927957	3.21336e-09	0.552071	NA	NA	NA	NA	3.76145e-05	0.999569	3.7513e-06	0.997662	NA	NA
TCF19	NA	NA	NA	Esophagus_Muscularis	4.34186e-08	4.92051e-05	5.47635	Stomach	1.25745e-09	1.59599e-06	6.07274	NA	NA	NA	0	1	1	0	2	NA	NA	5.52859	0.0904155	6.23664	0.841339	NA	NA	NA	NA	3.22821e-08	0.927957	4.47069e-10	0.400158	NA	NA	NA	NA	3.76145e-05	0.999569	6.09632e-07	0.998123	NA	NA
TCF19	NA	NA	NA	Esophagus_Muscularis	4.34186e-08	4.92051e-05	5.47635	Uterus	4.03599e-10	5.24292e-07	-6.25263	NA	NA	NA	0	1	1	0	2	NA	NA	5.52859	0.0904155	-6.42606	-0.897534	NA	NA	NA	NA	3.22821e-08	0.927957	1.30951e-10	0.369434	NA	NA	NA	NA	3.76145e-05	0.999569	2.22945e-07	0.997467	NA	NA
TCF19	NA	NA	NA	Esophagus_Muscularis	4.34186e-08	4.92051e-05	5.47635	Vagina	2.07269e-09	2.4222e-06	-5.99201	NA	NA	NA	0	1	1	0	2	NA	NA	5.52859	0.0904155	-6.16492	-0.904953	NA	NA	NA	NA	3.22821e-08	0.927957	7.052e-10	0.36549	NA	NA	NA	NA	3.76145e-05	0.999569	9.65285e-07	0.995089	NA	NA
TCF19	NA	NA	NA	Esophagus_Muscularis	4.34186e-08	4.92051e-05	5.47635	smultixcan	8.86381e-09	9.39951e-06	-5.84281	NA	NA	NA	0	1	1	0	2	NA	NA	5.52859	0.0904155	-5.99871	-0.803311	NA	NA	NA	NA	3.22821e-08	0.927957	3.39061e-09	0.661987	NA	NA	NA	NA	3.76145e-05	0.999569	3.87586e-06	0.999267	NA	NA
TCF19	NA	NA	NA	Heart_Atrial_Appendage	9.40351e-08	6.98564e-05	5.33789	Adipose_Subcutaneous	1.80543e-09	1.64241e-06	-6.01441	NA	NA	NA	0	1	1	0	2	NA	NA	5.45707	0.601942	-6.18631	-0.89661	NA	NA	NA	NA	4.84046e-08	0.547213	6.15884e-10	0.369927	NA	NA	NA	NA	4.55226e-05	0.996237	6.07296e-07	0.998569	NA	NA
TCF19	NA	NA	NA	Heart_Atrial_Appendage	9.40351e-08	6.98564e-05	5.33789	Adipose_Visceral_Omentum	6.82971e-09	7.18309e-06	-5.79506	NA	NA	NA	0	1	1	0	2	NA	NA	5.45707	0.601942	-5.92031	-0.59466	NA	NA	NA	NA	4.84046e-08	0.547213	3.21336e-09	0.552071	NA	NA	NA	NA	4.55226e-05	0.996237	3.46089e-06	0.998949	NA	NA
TCF19	NA	NA	NA	Heart_Atrial_Appendage	9.40351e-08	6.98564e-05	5.33789	Artery_Aorta	9.55208e-10	9.09619e-07	6.11672	NA	NA	NA	0	1	1	0	2	NA	NA	5.45707	0.601942	6.28436	0.864524	NA	NA	NA	NA	4.84046e-08	0.547213	3.292e-10	0.3873	NA	NA	NA	NA	4.55226e-05	0.996237	3.93077e-07	0.998702	NA	NA
TCF19	NA	NA	NA	Heart_Atrial_Appendage	9.40351e-08	6.98564e-05	5.33789	Artery_Coronary	1.58704e-09	1.97993e-06	6.03526	NA	NA	NA	0	1	1	0	2	NA	NA	5.45707	0.601942	6.20504	0.881575	NA	NA	NA	NA	4.84046e-08	0.547213	5.46834e-10	0.378007	NA	NA	NA	NA	4.55226e-05	0.996237	7.08049e-07	0.9994	NA	NA
TCF19	NA	NA	NA	Heart_Atrial_Appendage	9.40351e-08	6.98564e-05	5.33789	Artery_Tibial	2.27863e-09	2.275e-06	5.97659	NA	NA	NA	0	1	1	0	2	NA	NA	5.45707	0.601942	6.1444	0.871543	NA	NA	NA	NA	4.84046e-08	0.547213	8.02656e-10	0.383458	NA	NA	NA	NA	4.55226e-05	0.996237	8.74735e-07	0.99842	NA	NA
TCF19	NA	NA	NA	Heart_Atrial_Appendage	9.40351e-08	6.98564e-05	5.33789	Brain_Cerebellar_Hemisphere	6.26654e-10	1.05034e-06	-6.18358	NA	NA	NA	0	1	1	0	2	NA	NA	5.45707	0.601942	-6.34684	-0.832478	NA	NA	NA	NA	4.84046e-08	0.547213	2.19778e-10	0.405139	NA	NA	NA	NA	4.55226e-05	0.996237	3.64207e-07	0.997386	NA	NA
TCF19	NA	NA	NA	Heart_Atrial_Appendage	9.40351e-08	6.98564e-05	5.33789	Brain_Cerebellum	1.4408e-09	2.17032e-06	-6.05085	NA	NA	NA	0	1	1	0	2	NA	NA	5.45707	0.601942	-6.21793	-0.862925	NA	NA	NA	NA	4.84046e-08	0.547213	5.03756e-10	0.388179	NA	NA	NA	NA	4.55226e-05	0.996237	7.76744e-07	0.99461	NA	NA
TCF19	NA	NA	NA	Heart_Atrial_Appendage	9.40351e-08	6.98564e-05	5.33789	Brain_Spinal_cord_cervical_c-1	1.17204e-08	1.51717e-05	-5.70374	NA	NA	NA	0	1	1	0	2	NA	NA	5.45707	0.601942	-5.8339	-0.636666	NA	NA	NA	NA	4.84046e-08	0.547213	5.41458e-09	0.524342	NA	NA	NA	NA	4.55226e-05	0.996237	6.79319e-06	0.997244	NA	NA
TCF19	NA	NA	NA	Heart_Atrial_Appendage	9.40351e-08	6.98564e-05	5.33789	Breast_Mammary_Tissue	2.17513e-09	1.98194e-06	-5.98416	NA	NA	NA	0	1	1	0	2	NA	NA	5.45707	0.601942	-6.16094	-0.931183	NA	NA	NA	NA	4.84046e-08	0.547213	7.23121e-10	0.351759	NA	NA	NA	NA	4.55226e-05	0.996237	7.1358e-07	0.998717	NA	NA
TCF19	NA	NA	NA	Heart_Atrial_Appendage	9.40351e-08	6.98564e-05	5.33789	Cells_Cultured_fibroblasts	7.75976e-10	1.40248e-06	-6.14977	NA	NA	NA	0	1	1	0	2	NA	NA	5.45707	0.601942	-6.31205	-0.827297	NA	NA	NA	NA	4.84046e-08	0.547213	2.75372e-10	0.408069	NA	NA	NA	NA	4.55226e-05	0.996237	5.09851e-07	0.993254	NA	NA
TCF19	NA	NA	NA	Heart_Atrial_Appendage	9.40351e-08	6.98564e-05	5.33789	Cells_EBV-transformed_lymphocytes	1.29714e-09	1.76628e-06	6.06775	NA	NA	NA	0	1	1	0	2	NA	NA	5.45707	0.601942	6.23549	0.867204	NA	NA	NA	NA	4.84046e-08	0.547213	4.50372e-10	0.38583	NA	NA	NA	NA	4.55226e-05	0.996237	6.60403e-07	0.995556	NA	NA
TCF19	NA	NA	NA	Heart_Atrial_Appendage	9.40351e-08	6.98564e-05	5.33789	Colon_Sigmoid	1.21578e-09	1.70262e-06	6.07815	NA	NA	NA	0	1	1	0	2	NA	NA	5.45707	0.601942	6.2461	0.867612	NA	NA	NA	NA	4.84046e-08	0.547213	4.20835e-10	0.385607	NA	NA	NA	NA	4.55226e-05	0.996237	6.61212e-07	0.99906	NA	NA
TCF19	NA	NA	NA	Heart_Atrial_Appendage	9.40351e-08	6.98564e-05	5.33789	Colon_Transverse	1.22247e-09	1.67317e-06	-6.07727	NA	NA	NA	0	1	1	0	2	NA	NA	5.45707	0.601942	-6.23606	-0.818778	NA	NA	NA	NA	4.84046e-08	0.547213	4.48728e-10	0.412913	NA	NA	NA	NA	4.55226e-05	0.996237	7.24484e-07	0.996646	NA	NA
TCF19	NA	NA	NA	Heart_Atrial_Appendage	9.40351e-08	6.98564e-05	5.33789	Esophagus_Gastroesophageal_Junction	1.21442e-09	1.42919e-06	6.07833	NA	NA	NA	0	1	1	0	2	NA	NA	5.45707	0.601942	6.24722	0.874443	NA	NA	NA	NA	4.84046e-08	0.547213	4.17835e-10	0.381877	NA	NA	NA	NA	4.55226e-05	0.996237	6.80173e-07	0.997228	NA	NA
TCF19	NA	NA	NA	Heart_Atrial_Appendage	9.40351e-08	6.98564e-05	5.33789	Esophagus_Mucosa	1.35903e-09	1.35177e-06	-6.06026	NA	NA	NA	0	1	1	0	2	NA	NA	5.45707	0.601942	-6.22326	-0.835351	NA	NA	NA	NA	4.84046e-08	0.547213	4.86937e-10	0.40352	NA	NA	NA	NA	4.55226e-05	0.996237	5.53835e-07	0.992867	NA	NA
TCF19	NA	NA	NA	Heart_Atrial_Appendage	9.40351e-08	6.98564e-05	5.33789	Esophagus_Muscularis	1.56362e-09	2.13978e-06	-6.03766	NA	NA	NA	0	1	1	0	2	NA	NA	5.45707	0.601942	-6.21046	-0.902305	NA	NA	NA	NA	4.84046e-08	0.547213	5.28281e-10	0.366895	NA	NA	NA	NA	4.55226e-05	0.996237	8.48867e-07	0.994083	NA	NA
TCF19	NA	NA	NA	Heart_Atrial_Appendage	9.40351e-08	6.98564e-05	5.33789	Heart_Atrial_Appendage	2.78402e-08	2.80977e-05	-5.5545	NA	NA	NA	0	1	1	0	2	NA	NA	5.45707	0.601942	-5.68274	-0.677546	NA	NA	NA	NA	4.84046e-08	0.547213	1.3255e-08	0.49806	NA	NA	NA	NA	4.55226e-05	0.996237	1.47635e-05	0.998926	NA	NA
TCF19	NA	NA	NA	Heart_Atrial_Appendage	9.40351e-08	6.98564e-05	5.33789	Kidney_Cortex	8.48358e-09	8.5934e-06	-5.75856	NA	NA	NA	0	1	1	0	2	NA	NA	5.45707	0.601942	-5.9325	-0.909434	NA	NA	NA	NA	4.84046e-08	0.547213	2.98363e-09	0.363121	NA	NA	NA	NA	4.55226e-05	0.996237	3.10314e-06	0.996956	NA	NA
TCF19	NA	NA	NA	Heart_Atrial_Appendage	9.40351e-08	6.98564e-05	5.33789	Lung	9.48687e-10	8.22797e-07	-6.11781	NA	NA	NA	0	1	1	0	2	NA	NA	5.45707	0.601942	-6.22417	-0.5196	NA	NA	NA	NA	4.84046e-08	0.547213	4.84121e-10	0.603342	NA	NA	NA	NA	4.55226e-05	0.996237	5.06732e-07	0.998673	NA	NA
TCF19	NA	NA	NA	Heart_Atrial_Appendage	9.40351e-08	6.98564e-05	5.33789	Minor_Salivary_Gland	6.82971e-09	8.55466e-06	-5.79506	NA	NA	NA	0	1	1	0	2	NA	NA	5.45707	0.601942	-5.92031	-0.59466	NA	NA	NA	NA	4.84046e-08	0.547213	3.21336e-09	0.552071	NA	NA	NA	NA	4.55226e-05	0.996237	4.31613e-06	0.995274	NA	NA
TCF19	NA	NA	NA	Heart_Atrial_Appendage	9.40351e-08	6.98564e-05	5.33789	Nerve_Tibial	1.5895e-08	1.57895e-05	-5.65161	NA	NA	NA	0	1	1	0	2	NA	NA	5.45707	0.601942	-5.81899	-0.900779	NA	NA	NA	NA	4.84046e-08	0.547213	5.92038e-09	0.367706	NA	NA	NA	NA	4.55226e-05	0.996237	5.71161e-06	0.992985	NA	NA
TCF19	NA	NA	NA	Heart_Atrial_Appendage	9.40351e-08	6.98564e-05	5.33789	Ovary	3.82347e-10	6.6488e-07	-6.26107	NA	NA	NA	0	1	1	0	2	NA	NA	5.45707	0.601942	-6.42983	-0.865929	NA	NA	NA	NA	4.84046e-08	0.547213	1.2775e-10	0.386529	NA	NA	NA	NA	4.55226e-05	0.996237	2.56051e-07	0.996773	NA	NA
TCF19	NA	NA	NA	Heart_Atrial_Appendage	9.40351e-08	6.98564e-05	5.33789	Prostate	4.07524e-09	5.45963e-06	-5.88111	NA	NA	NA	0	1	1	0	2	NA	NA	5.45707	0.601942	-6.04655	-0.860555	NA	NA	NA	NA	4.84046e-08	0.547213	1.47976e-09	0.389483	NA	NA	NA	NA	4.55226e-05	0.996237	2.07261e-06	0.997196	NA	NA
TCF19	NA	NA	NA	Heart_Atrial_Appendage	9.40351e-08	6.98564e-05	5.33789	Skin_Not_Sun_Exposed_Suprapubic	5.14825e-09	5.65604e-06	-5.84231	NA	NA	NA	0	1	1	0	2	NA	NA	5.45707	0.601942	-6.01221	-0.891118	NA	NA	NA	NA	4.84046e-08	0.547213	1.83008e-09	0.372866	NA	NA	NA	NA	4.55226e-05	0.996237	2.05878e-06	0.997342	NA	NA
TCF19	NA	NA	NA	Heart_Atrial_Appendage	9.40351e-08	6.98564e-05	5.33789	Skin_Sun_Exposed_Lower_leg	1.86415e-09	2.06281e-06	6.00922	NA	NA	NA	0	1	1	0	2	NA	NA	5.45707	0.601942	6.17241	0.850043	NA	NA	NA	NA	4.84046e-08	0.547213	6.72562e-10	0.395301	NA	NA	NA	NA	4.55226e-05	0.996237	7.62618e-07	0.99598	NA	NA
TCF19	NA	NA	NA	Heart_Atrial_Appendage	9.40351e-08	6.98564e-05	5.33789	Small_Intestine_Terminal_Ileum	4.78952e-09	7.59164e-06	-5.85432	NA	NA	NA	0	1	1	0	2	NA	NA	5.45707	0.601942	-6.02425	-0.877379	NA	NA	NA	NA	4.84046e-08	0.547213	1.69894e-09	0.380281	NA	NA	NA	NA	4.55226e-05	0.996237	3.08857e-06	0.994819	NA	NA
TCF19	NA	NA	NA	Heart_Atrial_Appendage	9.40351e-08	6.98564e-05	5.33789	Spleen	6.82971e-09	7.50268e-06	-5.79506	NA	NA	NA	0	1	1	0	2	NA	NA	5.45707	0.601942	-5.92031	-0.59466	NA	NA	NA	NA	4.84046e-08	0.547213	3.21336e-09	0.552071	NA	NA	NA	NA	4.55226e-05	0.996237	3.7513e-06	0.997662	NA	NA
TCF19	NA	NA	NA	Heart_Atrial_Appendage	9.40351e-08	6.98564e-05	5.33789	Stomach	1.25745e-09	1.59599e-06	6.07274	NA	NA	NA	0	1	1	0	2	NA	NA	5.45707	0.601942	6.23664	0.841339	NA	NA	NA	NA	4.84046e-08	0.547213	4.47069e-10	0.400158	NA	NA	NA	NA	4.55226e-05	0.996237	6.09632e-07	0.998123	NA	NA
TCF19	NA	NA	NA	Heart_Atrial_Appendage	9.40351e-08	6.98564e-05	5.33789	Uterus	4.03599e-10	5.24292e-07	-6.25263	NA	NA	NA	0	1	1	0	2	NA	NA	5.45707	0.601942	-6.42606	-0.897534	NA	NA	NA	NA	4.84046e-08	0.547213	1.30951e-10	0.369434	NA	NA	NA	NA	4.55226e-05	0.996237	2.22945e-07	0.997467	NA	NA
TCF19	NA	NA	NA	Heart_Atrial_Appendage	9.40351e-08	6.98564e-05	5.33789	Vagina	2.07269e-09	2.4222e-06	-5.99201	NA	NA	NA	0	1	1	0	2	NA	NA	5.45707	0.601942	-6.16492	-0.904953	NA	NA	NA	NA	4.84046e-08	0.547213	7.052e-10	0.36549	NA	NA	NA	NA	4.55226e-05	0.996237	9.65285e-07	0.995089	NA	NA
TCF19	NA	NA	NA	Heart_Atrial_Appendage	9.40351e-08	6.98564e-05	5.33789	smultixcan	8.86381e-09	9.39951e-06	-5.84281	NA	NA	NA	0	1	1	0	2	NA	NA	5.45707	0.601942	-5.99871	-0.803311	NA	NA	NA	NA	4.84046e-08	0.547213	3.39061e-09	0.661987	NA	NA	NA	NA	4.55226e-05	0.996237	3.87586e-06	0.999267	NA	NA
TCF19	NA	NA	NA	Kidney_Cortex	7.07135e-09	6.29986e-06	5.78922	Adipose_Subcutaneous	1.80543e-09	1.64241e-06	-6.01441	NA	NA	NA	0	1	1	0	2	NA	NA	5.91316	0.589806	-6.18631	-0.89661	NA	NA	NA	NA	3.35608e-09	0.555321	6.15884e-10	0.369927	NA	NA	NA	NA	2.83802e-06	0.996132	6.07296e-07	0.998569	NA	NA
TCF19	NA	NA	NA	Kidney_Cortex	7.07135e-09	6.29986e-06	5.78922	Adipose_Visceral_Omentum	6.82971e-09	7.18309e-06	-5.79506	NA	NA	NA	0	1	1	0	2	NA	NA	5.91316	0.589806	-5.92031	-0.59466	NA	NA	NA	NA	3.35608e-09	0.555321	3.21336e-09	0.552071	NA	NA	NA	NA	2.83802e-06	0.996132	3.46089e-06	0.998949	NA	NA
TCF19	NA	NA	NA	Kidney_Cortex	7.07135e-09	6.29986e-06	5.78922	Artery_Aorta	9.55208e-10	9.09619e-07	6.11672	NA	NA	NA	0	1	1	0	2	NA	NA	5.91316	0.589806	6.28436	0.864524	NA	NA	NA	NA	3.35608e-09	0.555321	3.292e-10	0.3873	NA	NA	NA	NA	2.83802e-06	0.996132	3.93077e-07	0.998702	NA	NA
TCF19	NA	NA	NA	Kidney_Cortex	7.07135e-09	6.29986e-06	5.78922	Artery_Coronary	1.58704e-09	1.97993e-06	6.03526	NA	NA	NA	0	1	1	0	2	NA	NA	5.91316	0.589806	6.20504	0.881575	NA	NA	NA	NA	3.35608e-09	0.555321	5.46834e-10	0.378007	NA	NA	NA	NA	2.83802e-06	0.996132	7.08049e-07	0.9994	NA	NA
TCF19	NA	NA	NA	Kidney_Cortex	7.07135e-09	6.29986e-06	5.78922	Artery_Tibial	2.27863e-09	2.275e-06	5.97659	NA	NA	NA	0	1	1	0	2	NA	NA	5.91316	0.589806	6.1444	0.871543	NA	NA	NA	NA	3.35608e-09	0.555321	8.02656e-10	0.383458	NA	NA	NA	NA	2.83802e-06	0.996132	8.74735e-07	0.99842	NA	NA
TCF19	NA	NA	NA	Kidney_Cortex	7.07135e-09	6.29986e-06	5.78922	Brain_Cerebellar_Hemisphere	6.26654e-10	1.05034e-06	-6.18358	NA	NA	NA	0	1	1	0	2	NA	NA	5.91316	0.589806	-6.34684	-0.832478	NA	NA	NA	NA	3.35608e-09	0.555321	2.19778e-10	0.405139	NA	NA	NA	NA	2.83802e-06	0.996132	3.64207e-07	0.997386	NA	NA
TCF19	NA	NA	NA	Kidney_Cortex	7.07135e-09	6.29986e-06	5.78922	Brain_Cerebellum	1.4408e-09	2.17032e-06	-6.05085	NA	NA	NA	0	1	1	0	2	NA	NA	5.91316	0.589806	-6.21793	-0.862925	NA	NA	NA	NA	3.35608e-09	0.555321	5.03756e-10	0.388179	NA	NA	NA	NA	2.83802e-06	0.996132	7.76744e-07	0.99461	NA	NA
TCF19	NA	NA	NA	Kidney_Cortex	7.07135e-09	6.29986e-06	5.78922	Brain_Spinal_cord_cervical_c-1	1.17204e-08	1.51717e-05	-5.70374	NA	NA	NA	0	1	1	0	2	NA	NA	5.91316	0.589806	-5.8339	-0.636666	NA	NA	NA	NA	3.35608e-09	0.555321	5.41458e-09	0.524342	NA	NA	NA	NA	2.83802e-06	0.996132	6.79319e-06	0.997244	NA	NA
TCF19	NA	NA	NA	Kidney_Cortex	7.07135e-09	6.29986e-06	5.78922	Breast_Mammary_Tissue	2.17513e-09	1.98194e-06	-5.98416	NA	NA	NA	0	1	1	0	2	NA	NA	5.91316	0.589806	-6.16094	-0.931183	NA	NA	NA	NA	3.35608e-09	0.555321	7.23121e-10	0.351759	NA	NA	NA	NA	2.83802e-06	0.996132	7.1358e-07	0.998717	NA	NA
TCF19	NA	NA	NA	Kidney_Cortex	7.07135e-09	6.29986e-06	5.78922	Cells_Cultured_fibroblasts	7.75976e-10	1.40248e-06	-6.14977	NA	NA	NA	0	1	1	0	2	NA	NA	5.91316	0.589806	-6.31205	-0.827297	NA	NA	NA	NA	3.35608e-09	0.555321	2.75372e-10	0.408069	NA	NA	NA	NA	2.83802e-06	0.996132	5.09851e-07	0.993254	NA	NA
TCF19	NA	NA	NA	Kidney_Cortex	7.07135e-09	6.29986e-06	5.78922	Cells_EBV-transformed_lymphocytes	1.29714e-09	1.76628e-06	6.06775	NA	NA	NA	0	1	1	0	2	NA	NA	5.91316	0.589806	6.23549	0.867204	NA	NA	NA	NA	3.35608e-09	0.555321	4.50372e-10	0.38583	NA	NA	NA	NA	2.83802e-06	0.996132	6.60403e-07	0.995556	NA	NA
TCF19	NA	NA	NA	Kidney_Cortex	7.07135e-09	6.29986e-06	5.78922	Colon_Sigmoid	1.21578e-09	1.70262e-06	6.07815	NA	NA	NA	0	1	1	0	2	NA	NA	5.91316	0.589806	6.2461	0.867612	NA	NA	NA	NA	3.35608e-09	0.555321	4.20835e-10	0.385607	NA	NA	NA	NA	2.83802e-06	0.996132	6.61212e-07	0.99906	NA	NA
TCF19	NA	NA	NA	Kidney_Cortex	7.07135e-09	6.29986e-06	5.78922	Colon_Transverse	1.22247e-09	1.67317e-06	-6.07727	NA	NA	NA	0	1	1	0	2	NA	NA	5.91316	0.589806	-6.23606	-0.818778	NA	NA	NA	NA	3.35608e-09	0.555321	4.48728e-10	0.412913	NA	NA	NA	NA	2.83802e-06	0.996132	7.24484e-07	0.996646	NA	NA
TCF19	NA	NA	NA	Kidney_Cortex	7.07135e-09	6.29986e-06	5.78922	Esophagus_Gastroesophageal_Junction	1.21442e-09	1.42919e-06	6.07833	NA	NA	NA	0	1	1	0	2	NA	NA	5.91316	0.589806	6.24722	0.874443	NA	NA	NA	NA	3.35608e-09	0.555321	4.17835e-10	0.381877	NA	NA	NA	NA	2.83802e-06	0.996132	6.80173e-07	0.997228	NA	NA
TCF19	NA	NA	NA	Kidney_Cortex	7.07135e-09	6.29986e-06	5.78922	Esophagus_Mucosa	1.35903e-09	1.35177e-06	-6.06026	NA	NA	NA	0	1	1	0	2	NA	NA	5.91316	0.589806	-6.22326	-0.835351	NA	NA	NA	NA	3.35608e-09	0.555321	4.86937e-10	0.40352	NA	NA	NA	NA	2.83802e-06	0.996132	5.53835e-07	0.992867	NA	NA
TCF19	NA	NA	NA	Kidney_Cortex	7.07135e-09	6.29986e-06	5.78922	Esophagus_Muscularis	1.56362e-09	2.13978e-06	-6.03766	NA	NA	NA	0	1	1	0	2	NA	NA	5.91316	0.589806	-6.21046	-0.902305	NA	NA	NA	NA	3.35608e-09	0.555321	5.28281e-10	0.366895	NA	NA	NA	NA	2.83802e-06	0.996132	8.48867e-07	0.994083	NA	NA
TCF19	NA	NA	NA	Kidney_Cortex	7.07135e-09	6.29986e-06	5.78922	Heart_Atrial_Appendage	2.78402e-08	2.80977e-05	-5.5545	NA	NA	NA	0	1	1	0	2	NA	NA	5.91316	0.589806	-5.68274	-0.677546	NA	NA	NA	NA	3.35608e-09	0.555321	1.3255e-08	0.49806	NA	NA	NA	NA	2.83802e-06	0.996132	1.47635e-05	0.998926	NA	NA
TCF19	NA	NA	NA	Kidney_Cortex	7.07135e-09	6.29986e-06	5.78922	Kidney_Cortex	8.48358e-09	8.5934e-06	-5.75856	NA	NA	NA	0	1	1	0	2	NA	NA	5.91316	0.589806	-5.9325	-0.909434	NA	NA	NA	NA	3.35608e-09	0.555321	2.98363e-09	0.363121	NA	NA	NA	NA	2.83802e-06	0.996132	3.10314e-06	0.996956	NA	NA
TCF19	NA	NA	NA	Kidney_Cortex	7.07135e-09	6.29986e-06	5.78922	Lung	9.48687e-10	8.22797e-07	-6.11781	NA	NA	NA	0	1	1	0	2	NA	NA	5.91316	0.589806	-6.22417	-0.5196	NA	NA	NA	NA	3.35608e-09	0.555321	4.84121e-10	0.603342	NA	NA	NA	NA	2.83802e-06	0.996132	5.06732e-07	0.998673	NA	NA
TCF19	NA	NA	NA	Kidney_Cortex	7.07135e-09	6.29986e-06	5.78922	Minor_Salivary_Gland	6.82971e-09	8.55466e-06	-5.79506	NA	NA	NA	0	1	1	0	2	NA	NA	5.91316	0.589806	-5.92031	-0.59466	NA	NA	NA	NA	3.35608e-09	0.555321	3.21336e-09	0.552071	NA	NA	NA	NA	2.83802e-06	0.996132	4.31613e-06	0.995274	NA	NA
TCF19	NA	NA	NA	Kidney_Cortex	7.07135e-09	6.29986e-06	5.78922	Nerve_Tibial	1.5895e-08	1.57895e-05	-5.65161	NA	NA	NA	0	1	1	0	2	NA	NA	5.91316	0.589806	-5.81899	-0.900779	NA	NA	NA	NA	3.35608e-09	0.555321	5.92038e-09	0.367706	NA	NA	NA	NA	2.83802e-06	0.996132	5.71161e-06	0.992985	NA	NA
TCF19	NA	NA	NA	Kidney_Cortex	7.07135e-09	6.29986e-06	5.78922	Ovary	3.82347e-10	6.6488e-07	-6.26107	NA	NA	NA	0	1	1	0	2	NA	NA	5.91316	0.589806	-6.42983	-0.865929	NA	NA	NA	NA	3.35608e-09	0.555321	1.2775e-10	0.386529	NA	NA	NA	NA	2.83802e-06	0.996132	2.56051e-07	0.996773	NA	NA
TCF19	NA	NA	NA	Kidney_Cortex	7.07135e-09	6.29986e-06	5.78922	Prostate	4.07524e-09	5.45963e-06	-5.88111	NA	NA	NA	0	1	1	0	2	NA	NA	5.91316	0.589806	-6.04655	-0.860555	NA	NA	NA	NA	3.35608e-09	0.555321	1.47976e-09	0.389483	NA	NA	NA	NA	2.83802e-06	0.996132	2.07261e-06	0.997196	NA	NA
TCF19	NA	NA	NA	Kidney_Cortex	7.07135e-09	6.29986e-06	5.78922	Skin_Not_Sun_Exposed_Suprapubic	5.14825e-09	5.65604e-06	-5.84231	NA	NA	NA	0	1	1	0	2	NA	NA	5.91316	0.589806	-6.01221	-0.891118	NA	NA	NA	NA	3.35608e-09	0.555321	1.83008e-09	0.372866	NA	NA	NA	NA	2.83802e-06	0.996132	2.05878e-06	0.997342	NA	NA
TCF19	NA	NA	NA	Kidney_Cortex	7.07135e-09	6.29986e-06	5.78922	Skin_Sun_Exposed_Lower_leg	1.86415e-09	2.06281e-06	6.00922	NA	NA	NA	0	1	1	0	2	NA	NA	5.91316	0.589806	6.17241	0.850043	NA	NA	NA	NA	3.35608e-09	0.555321	6.72562e-10	0.395301	NA	NA	NA	NA	2.83802e-06	0.996132	7.62618e-07	0.99598	NA	NA
TCF19	NA	NA	NA	Kidney_Cortex	7.07135e-09	6.29986e-06	5.78922	Small_Intestine_Terminal_Ileum	4.78952e-09	7.59164e-06	-5.85432	NA	NA	NA	0	1	1	0	2	NA	NA	5.91316	0.589806	-6.02425	-0.877379	NA	NA	NA	NA	3.35608e-09	0.555321	1.69894e-09	0.380281	NA	NA	NA	NA	2.83802e-06	0.996132	3.08857e-06	0.994819	NA	NA
TCF19	NA	NA	NA	Kidney_Cortex	7.07135e-09	6.29986e-06	5.78922	Spleen	6.82971e-09	7.50268e-06	-5.79506	NA	NA	NA	0	1	1	0	2	NA	NA	5.91316	0.589806	-5.92031	-0.59466	NA	NA	NA	NA	3.35608e-09	0.555321	3.21336e-09	0.552071	NA	NA	NA	NA	2.83802e-06	0.996132	3.7513e-06	0.997662	NA	NA
TCF19	NA	NA	NA	Kidney_Cortex	7.07135e-09	6.29986e-06	5.78922	Stomach	1.25745e-09	1.59599e-06	6.07274	NA	NA	NA	0	1	1	0	2	NA	NA	5.91316	0.589806	6.23664	0.841339	NA	NA	NA	NA	3.35608e-09	0.555321	4.47069e-10	0.400158	NA	NA	NA	NA	2.83802e-06	0.996132	6.09632e-07	0.998123	NA	NA
TCF19	NA	NA	NA	Kidney_Cortex	7.07135e-09	6.29986e-06	5.78922	Uterus	4.03599e-10	5.24292e-07	-6.25263	NA	NA	NA	0	1	1	0	2	NA	NA	5.91316	0.589806	-6.42606	-0.897534	NA	NA	NA	NA	3.35608e-09	0.555321	1.30951e-10	0.369434	NA	NA	NA	NA	2.83802e-06	0.996132	2.22945e-07	0.997467	NA	NA
TCF19	NA	NA	NA	Kidney_Cortex	7.07135e-09	6.29986e-06	5.78922	Vagina	2.07269e-09	2.4222e-06	-5.99201	NA	NA	NA	0	1	1	0	2	NA	NA	5.91316	0.589806	-6.16492	-0.904953	NA	NA	NA	NA	3.35608e-09	0.555321	7.052e-10	0.36549	NA	NA	NA	NA	2.83802e-06	0.996132	9.65285e-07	0.995089	NA	NA
TCF19	NA	NA	NA	Kidney_Cortex	7.07135e-09	6.29986e-06	5.78922	smultixcan	8.86381e-09	9.39951e-06	-5.84281	NA	NA	NA	0	1	1	0	2	NA	NA	5.91316	0.589806	-5.99871	-0.803311	NA	NA	NA	NA	3.35608e-09	0.555321	3.39061e-09	0.661987	NA	NA	NA	NA	2.83802e-06	0.996132	3.87586e-06	0.999267	NA	NA
TCF19	NA	NA	NA	Liver	7.07135e-09	6.74285e-06	5.78922	Adipose_Subcutaneous	1.80543e-09	1.64241e-06	-6.01441	NA	NA	NA	0	1	1	0	2	NA	NA	5.91316	0.589806	-6.18631	-0.89661	NA	NA	NA	NA	3.35608e-09	0.555321	6.15884e-10	0.369927	NA	NA	NA	NA	3.85983e-06	0.999958	6.07296e-07	0.998569	NA	NA
TCF19	NA	NA	NA	Liver	7.07135e-09	6.74285e-06	5.78922	Adipose_Visceral_Omentum	6.82971e-09	7.18309e-06	-5.79506	NA	NA	NA	0	1	1	0	2	NA	NA	5.91316	0.589806	-5.92031	-0.59466	NA	NA	NA	NA	3.35608e-09	0.555321	3.21336e-09	0.552071	NA	NA	NA	NA	3.85983e-06	0.999958	3.46089e-06	0.998949	NA	NA
TCF19	NA	NA	NA	Liver	7.07135e-09	6.74285e-06	5.78922	Artery_Aorta	9.55208e-10	9.09619e-07	6.11672	NA	NA	NA	0	1	1	0	2	NA	NA	5.91316	0.589806	6.28436	0.864524	NA	NA	NA	NA	3.35608e-09	0.555321	3.292e-10	0.3873	NA	NA	NA	NA	3.85983e-06	0.999958	3.93077e-07	0.998702	NA	NA
TCF19	NA	NA	NA	Liver	7.07135e-09	6.74285e-06	5.78922	Artery_Coronary	1.58704e-09	1.97993e-06	6.03526	NA	NA	NA	0	1	1	0	2	NA	NA	5.91316	0.589806	6.20504	0.881575	NA	NA	NA	NA	3.35608e-09	0.555321	5.46834e-10	0.378007	NA	NA	NA	NA	3.85983e-06	0.999958	7.08049e-07	0.9994	NA	NA
TCF19	NA	NA	NA	Liver	7.07135e-09	6.74285e-06	5.78922	Artery_Tibial	2.27863e-09	2.275e-06	5.97659	NA	NA	NA	0	1	1	0	2	NA	NA	5.91316	0.589806	6.1444	0.871543	NA	NA	NA	NA	3.35608e-09	0.555321	8.02656e-10	0.383458	NA	NA	NA	NA	3.85983e-06	0.999958	8.74735e-07	0.99842	NA	NA
TCF19	NA	NA	NA	Liver	7.07135e-09	6.74285e-06	5.78922	Brain_Cerebellar_Hemisphere	6.26654e-10	1.05034e-06	-6.18358	NA	NA	NA	0	1	1	0	2	NA	NA	5.91316	0.589806	-6.34684	-0.832478	NA	NA	NA	NA	3.35608e-09	0.555321	2.19778e-10	0.405139	NA	NA	NA	NA	3.85983e-06	0.999958	3.64207e-07	0.997386	NA	NA
TCF19	NA	NA	NA	Liver	7.07135e-09	6.74285e-06	5.78922	Brain_Cerebellum	1.4408e-09	2.17032e-06	-6.05085	NA	NA	NA	0	1	1	0	2	NA	NA	5.91316	0.589806	-6.21793	-0.862925	NA	NA	NA	NA	3.35608e-09	0.555321	5.03756e-10	0.388179	NA	NA	NA	NA	3.85983e-06	0.999958	7.76744e-07	0.99461	NA	NA
TCF19	NA	NA	NA	Liver	7.07135e-09	6.74285e-06	5.78922	Brain_Spinal_cord_cervical_c-1	1.17204e-08	1.51717e-05	-5.70374	NA	NA	NA	0	1	1	0	2	NA	NA	5.91316	0.589806	-5.8339	-0.636666	NA	NA	NA	NA	3.35608e-09	0.555321	5.41458e-09	0.524342	NA	NA	NA	NA	3.85983e-06	0.999958	6.79319e-06	0.997244	NA	NA
TCF19	NA	NA	NA	Liver	7.07135e-09	6.74285e-06	5.78922	Breast_Mammary_Tissue	2.17513e-09	1.98194e-06	-5.98416	NA	NA	NA	0	1	1	0	2	NA	NA	5.91316	0.589806	-6.16094	-0.931183	NA	NA	NA	NA	3.35608e-09	0.555321	7.23121e-10	0.351759	NA	NA	NA	NA	3.85983e-06	0.999958	7.1358e-07	0.998717	NA	NA
TCF19	NA	NA	NA	Liver	7.07135e-09	6.74285e-06	5.78922	Cells_Cultured_fibroblasts	7.75976e-10	1.40248e-06	-6.14977	NA	NA	NA	0	1	1	0	2	NA	NA	5.91316	0.589806	-6.31205	-0.827297	NA	NA	NA	NA	3.35608e-09	0.555321	2.75372e-10	0.408069	NA	NA	NA	NA	3.85983e-06	0.999958	5.09851e-07	0.993254	NA	NA
TCF19	NA	NA	NA	Liver	7.07135e-09	6.74285e-06	5.78922	Cells_EBV-transformed_lymphocytes	1.29714e-09	1.76628e-06	6.06775	NA	NA	NA	0	1	1	0	2	NA	NA	5.91316	0.589806	6.23549	0.867204	NA	NA	NA	NA	3.35608e-09	0.555321	4.50372e-10	0.38583	NA	NA	NA	NA	3.85983e-06	0.999958	6.60403e-07	0.995556	NA	NA
TCF19	NA	NA	NA	Liver	7.07135e-09	6.74285e-06	5.78922	Colon_Sigmoid	1.21578e-09	1.70262e-06	6.07815	NA	NA	NA	0	1	1	0	2	NA	NA	5.91316	0.589806	6.2461	0.867612	NA	NA	NA	NA	3.35608e-09	0.555321	4.20835e-10	0.385607	NA	NA	NA	NA	3.85983e-06	0.999958	6.61212e-07	0.99906	NA	NA
TCF19	NA	NA	NA	Liver	7.07135e-09	6.74285e-06	5.78922	Colon_Transverse	1.22247e-09	1.67317e-06	-6.07727	NA	NA	NA	0	1	1	0	2	NA	NA	5.91316	0.589806	-6.23606	-0.818778	NA	NA	NA	NA	3.35608e-09	0.555321	4.48728e-10	0.412913	NA	NA	NA	NA	3.85983e-06	0.999958	7.24484e-07	0.996646	NA	NA
TCF19	NA	NA	NA	Liver	7.07135e-09	6.74285e-06	5.78922	Esophagus_Gastroesophageal_Junction	1.21442e-09	1.42919e-06	6.07833	NA	NA	NA	0	1	1	0	2	NA	NA	5.91316	0.589806	6.24722	0.874443	NA	NA	NA	NA	3.35608e-09	0.555321	4.17835e-10	0.381877	NA	NA	NA	NA	3.85983e-06	0.999958	6.80173e-07	0.997228	NA	NA
TCF19	NA	NA	NA	Liver	7.07135e-09	6.74285e-06	5.78922	Esophagus_Mucosa	1.35903e-09	1.35177e-06	-6.06026	NA	NA	NA	0	1	1	0	2	NA	NA	5.91316	0.589806	-6.22326	-0.835351	NA	NA	NA	NA	3.35608e-09	0.555321	4.86937e-10	0.40352	NA	NA	NA	NA	3.85983e-06	0.999958	5.53835e-07	0.992867	NA	NA
TCF19	NA	NA	NA	Liver	7.07135e-09	6.74285e-06	5.78922	Esophagus_Muscularis	1.56362e-09	2.13978e-06	-6.03766	NA	NA	NA	0	1	1	0	2	NA	NA	5.91316	0.589806	-6.21046	-0.902305	NA	NA	NA	NA	3.35608e-09	0.555321	5.28281e-10	0.366895	NA	NA	NA	NA	3.85983e-06	0.999958	8.48867e-07	0.994083	NA	NA
TCF19	NA	NA	NA	Liver	7.07135e-09	6.74285e-06	5.78922	Heart_Atrial_Appendage	2.78402e-08	2.80977e-05	-5.5545	NA	NA	NA	0	1	1	0	2	NA	NA	5.91316	0.589806	-5.68274	-0.677546	NA	NA	NA	NA	3.35608e-09	0.555321	1.3255e-08	0.49806	NA	NA	NA	NA	3.85983e-06	0.999958	1.47635e-05	0.998926	NA	NA
TCF19	NA	NA	NA	Liver	7.07135e-09	6.74285e-06	5.78922	Kidney_Cortex	8.48358e-09	8.5934e-06	-5.75856	NA	NA	NA	0	1	1	0	2	NA	NA	5.91316	0.589806	-5.9325	-0.909434	NA	NA	NA	NA	3.35608e-09	0.555321	2.98363e-09	0.363121	NA	NA	NA	NA	3.85983e-06	0.999958	3.10314e-06	0.996956	NA	NA
TCF19	NA	NA	NA	Liver	7.07135e-09	6.74285e-06	5.78922	Lung	9.48687e-10	8.22797e-07	-6.11781	NA	NA	NA	0	1	1	0	2	NA	NA	5.91316	0.589806	-6.22417	-0.5196	NA	NA	NA	NA	3.35608e-09	0.555321	4.84121e-10	0.603342	NA	NA	NA	NA	3.85983e-06	0.999958	5.06732e-07	0.998673	NA	NA
TCF19	NA	NA	NA	Liver	7.07135e-09	6.74285e-06	5.78922	Minor_Salivary_Gland	6.82971e-09	8.55466e-06	-5.79506	NA	NA	NA	0	1	1	0	2	NA	NA	5.91316	0.589806	-5.92031	-0.59466	NA	NA	NA	NA	3.35608e-09	0.555321	3.21336e-09	0.552071	NA	NA	NA	NA	3.85983e-06	0.999958	4.31613e-06	0.995274	NA	NA
TCF19	NA	NA	NA	Liver	7.07135e-09	6.74285e-06	5.78922	Nerve_Tibial	1.5895e-08	1.57895e-05	-5.65161	NA	NA	NA	0	1	1	0	2	NA	NA	5.91316	0.589806	-5.81899	-0.900779	NA	NA	NA	NA	3.35608e-09	0.555321	5.92038e-09	0.367706	NA	NA	NA	NA	3.85983e-06	0.999958	5.71161e-06	0.992985	NA	NA
TCF19	NA	NA	NA	Liver	7.07135e-09	6.74285e-06	5.78922	Ovary	3.82347e-10	6.6488e-07	-6.26107	NA	NA	NA	0	1	1	0	2	NA	NA	5.91316	0.589806	-6.42983	-0.865929	NA	NA	NA	NA	3.35608e-09	0.555321	1.2775e-10	0.386529	NA	NA	NA	NA	3.85983e-06	0.999958	2.56051e-07	0.996773	NA	NA
TCF19	NA	NA	NA	Liver	7.07135e-09	6.74285e-06	5.78922	Prostate	4.07524e-09	5.45963e-06	-5.88111	NA	NA	NA	0	1	1	0	2	NA	NA	5.91316	0.589806	-6.04655	-0.860555	NA	NA	NA	NA	3.35608e-09	0.555321	1.47976e-09	0.389483	NA	NA	NA	NA	3.85983e-06	0.999958	2.07261e-06	0.997196	NA	NA
TCF19	NA	NA	NA	Liver	7.07135e-09	6.74285e-06	5.78922	Skin_Not_Sun_Exposed_Suprapubic	5.14825e-09	5.65604e-06	-5.84231	NA	NA	NA	0	1	1	0	2	NA	NA	5.91316	0.589806	-6.01221	-0.891118	NA	NA	NA	NA	3.35608e-09	0.555321	1.83008e-09	0.372866	NA	NA	NA	NA	3.85983e-06	0.999958	2.05878e-06	0.997342	NA	NA
TCF19	NA	NA	NA	Liver	7.07135e-09	6.74285e-06	5.78922	Skin_Sun_Exposed_Lower_leg	1.86415e-09	2.06281e-06	6.00922	NA	NA	NA	0	1	1	0	2	NA	NA	5.91316	0.589806	6.17241	0.850043	NA	NA	NA	NA	3.35608e-09	0.555321	6.72562e-10	0.395301	NA	NA	NA	NA	3.85983e-06	0.999958	7.62618e-07	0.99598	NA	NA
TCF19	NA	NA	NA	Liver	7.07135e-09	6.74285e-06	5.78922	Small_Intestine_Terminal_Ileum	4.78952e-09	7.59164e-06	-5.85432	NA	NA	NA	0	1	1	0	2	NA	NA	5.91316	0.589806	-6.02425	-0.877379	NA	NA	NA	NA	3.35608e-09	0.555321	1.69894e-09	0.380281	NA	NA	NA	NA	3.85983e-06	0.999958	3.08857e-06	0.994819	NA	NA
TCF19	NA	NA	NA	Liver	7.07135e-09	6.74285e-06	5.78922	Spleen	6.82971e-09	7.50268e-06	-5.79506	NA	NA	NA	0	1	1	0	2	NA	NA	5.91316	0.589806	-5.92031	-0.59466	NA	NA	NA	NA	3.35608e-09	0.555321	3.21336e-09	0.552071	NA	NA	NA	NA	3.85983e-06	0.999958	3.7513e-06	0.997662	NA	NA
TCF19	NA	NA	NA	Liver	7.07135e-09	6.74285e-06	5.78922	Stomach	1.25745e-09	1.59599e-06	6.07274	NA	NA	NA	0	1	1	0	2	NA	NA	5.91316	0.589806	6.23664	0.841339	NA	NA	NA	NA	3.35608e-09	0.555321	4.47069e-10	0.400158	NA	NA	NA	NA	3.85983e-06	0.999958	6.09632e-07	0.998123	NA	NA
TCF19	NA	NA	NA	Liver	7.07135e-09	6.74285e-06	5.78922	Uterus	4.03599e-10	5.24292e-07	-6.25263	NA	NA	NA	0	1	1	0	2	NA	NA	5.91316	0.589806	-6.42606	-0.897534	NA	NA	NA	NA	3.35608e-09	0.555321	1.30951e-10	0.369434	NA	NA	NA	NA	3.85983e-06	0.999958	2.22945e-07	0.997467	NA	NA
TCF19	NA	NA	NA	Liver	7.07135e-09	6.74285e-06	5.78922	Vagina	2.07269e-09	2.4222e-06	-5.99201	NA	NA	NA	0	1	1	0	2	NA	NA	5.91316	0.589806	-6.16492	-0.904953	NA	NA	NA	NA	3.35608e-09	0.555321	7.052e-10	0.36549	NA	NA	NA	NA	3.85983e-06	0.999958	9.65285e-07	0.995089	NA	NA
TCF19	NA	NA	NA	Liver	7.07135e-09	6.74285e-06	5.78922	smultixcan	8.86381e-09	9.39951e-06	-5.84281	NA	NA	NA	0	1	1	0	2	NA	NA	5.91316	0.589806	-5.99871	-0.803311	NA	NA	NA	NA	3.35608e-09	0.555321	3.39061e-09	0.661987	NA	NA	NA	NA	3.85983e-06	0.999958	3.87586e-06	0.999267	NA	NA
TCF19	NA	NA	NA	Lung	8.70843e-07	0.000857445	4.91878	Adipose_Subcutaneous	1.80543e-09	1.64241e-06	-6.01441	NA	NA	NA	0	1	1	0	2	NA	NA	5.07337	0.8699	-6.18631	-0.89661	NA	NA	NA	NA	3.90835e-07	0.384355	6.15884e-10	0.369927	NA	NA	NA	NA	0.000343492	0.988694	6.07296e-07	0.998569	NA	NA
TCF19	NA	NA	NA	Lung	8.70843e-07	0.000857445	4.91878	Adipose_Visceral_Omentum	6.82971e-09	7.18309e-06	-5.79506	NA	NA	NA	0	1	1	0	2	NA	NA	5.07337	0.8699	-5.92031	-0.59466	NA	NA	NA	NA	3.90835e-07	0.384355	3.21336e-09	0.552071	NA	NA	NA	NA	0.000343492	0.988694	3.46089e-06	0.998949	NA	NA
TCF19	NA	NA	NA	Lung	8.70843e-07	0.000857445	4.91878	Artery_Aorta	9.55208e-10	9.09619e-07	6.11672	NA	NA	NA	0	1	1	0	2	NA	NA	5.07337	0.8699	6.28436	0.864524	NA	NA	NA	NA	3.90835e-07	0.384355	3.292e-10	0.3873	NA	NA	NA	NA	0.000343492	0.988694	3.93077e-07	0.998702	NA	NA
TCF19	NA	NA	NA	Lung	8.70843e-07	0.000857445	4.91878	Artery_Coronary	1.58704e-09	1.97993e-06	6.03526	NA	NA	NA	0	1	1	0	2	NA	NA	5.07337	0.8699	6.20504	0.881575	NA	NA	NA	NA	3.90835e-07	0.384355	5.46834e-10	0.378007	NA	NA	NA	NA	0.000343492	0.988694	7.08049e-07	0.9994	NA	NA
TCF19	NA	NA	NA	Lung	8.70843e-07	0.000857445	4.91878	Artery_Tibial	2.27863e-09	2.275e-06	5.97659	NA	NA	NA	0	1	1	0	2	NA	NA	5.07337	0.8699	6.1444	0.871543	NA	NA	NA	NA	3.90835e-07	0.384355	8.02656e-10	0.383458	NA	NA	NA	NA	0.000343492	0.988694	8.74735e-07	0.99842	NA	NA
TCF19	NA	NA	NA	Lung	8.70843e-07	0.000857445	4.91878	Brain_Cerebellar_Hemisphere	6.26654e-10	1.05034e-06	-6.18358	NA	NA	NA	0	1	1	0	2	NA	NA	5.07337	0.8699	-6.34684	-0.832478	NA	NA	NA	NA	3.90835e-07	0.384355	2.19778e-10	0.405139	NA	NA	NA	NA	0.000343492	0.988694	3.64207e-07	0.997386	NA	NA
TCF19	NA	NA	NA	Lung	8.70843e-07	0.000857445	4.91878	Brain_Cerebellum	1.4408e-09	2.17032e-06	-6.05085	NA	NA	NA	0	1	1	0	2	NA	NA	5.07337	0.8699	-6.21793	-0.862925	NA	NA	NA	NA	3.90835e-07	0.384355	5.03756e-10	0.388179	NA	NA	NA	NA	0.000343492	0.988694	7.76744e-07	0.99461	NA	NA
TCF19	NA	NA	NA	Lung	8.70843e-07	0.000857445	4.91878	Brain_Spinal_cord_cervical_c-1	1.17204e-08	1.51717e-05	-5.70374	NA	NA	NA	0	1	1	0	2	NA	NA	5.07337	0.8699	-5.8339	-0.636666	NA	NA	NA	NA	3.90835e-07	0.384355	5.41458e-09	0.524342	NA	NA	NA	NA	0.000343492	0.988694	6.79319e-06	0.997244	NA	NA
TCF19	NA	NA	NA	Lung	8.70843e-07	0.000857445	4.91878	Breast_Mammary_Tissue	2.17513e-09	1.98194e-06	-5.98416	NA	NA	NA	0	1	1	0	2	NA	NA	5.07337	0.8699	-6.16094	-0.931183	NA	NA	NA	NA	3.90835e-07	0.384355	7.23121e-10	0.351759	NA	NA	NA	NA	0.000343492	0.988694	7.1358e-07	0.998717	NA	NA
TCF19	NA	NA	NA	Lung	8.70843e-07	0.000857445	4.91878	Cells_Cultured_fibroblasts	7.75976e-10	1.40248e-06	-6.14977	NA	NA	NA	0	1	1	0	2	NA	NA	5.07337	0.8699	-6.31205	-0.827297	NA	NA	NA	NA	3.90835e-07	0.384355	2.75372e-10	0.408069	NA	NA	NA	NA	0.000343492	0.988694	5.09851e-07	0.993254	NA	NA
TCF19	NA	NA	NA	Lung	8.70843e-07	0.000857445	4.91878	Cells_EBV-transformed_lymphocytes	1.29714e-09	1.76628e-06	6.06775	NA	NA	NA	0	1	1	0	2	NA	NA	5.07337	0.8699	6.23549	0.867204	NA	NA	NA	NA	3.90835e-07	0.384355	4.50372e-10	0.38583	NA	NA	NA	NA	0.000343492	0.988694	6.60403e-07	0.995556	NA	NA
TCF19	NA	NA	NA	Lung	8.70843e-07	0.000857445	4.91878	Colon_Sigmoid	1.21578e-09	1.70262e-06	6.07815	NA	NA	NA	0	1	1	0	2	NA	NA	5.07337	0.8699	6.2461	0.867612	NA	NA	NA	NA	3.90835e-07	0.384355	4.20835e-10	0.385607	NA	NA	NA	NA	0.000343492	0.988694	6.61212e-07	0.99906	NA	NA
TCF19	NA	NA	NA	Lung	8.70843e-07	0.000857445	4.91878	Colon_Transverse	1.22247e-09	1.67317e-06	-6.07727	NA	NA	NA	0	1	1	0	2	NA	NA	5.07337	0.8699	-6.23606	-0.818778	NA	NA	NA	NA	3.90835e-07	0.384355	4.48728e-10	0.412913	NA	NA	NA	NA	0.000343492	0.988694	7.24484e-07	0.996646	NA	NA
TCF19	NA	NA	NA	Lung	8.70843e-07	0.000857445	4.91878	Esophagus_Gastroesophageal_Junction	1.21442e-09	1.42919e-06	6.07833	NA	NA	NA	0	1	1	0	2	NA	NA	5.07337	0.8699	6.24722	0.874443	NA	NA	NA	NA	3.90835e-07	0.384355	4.17835e-10	0.381877	NA	NA	NA	NA	0.000343492	0.988694	6.80173e-07	0.997228	NA	NA
TCF19	NA	NA	NA	Lung	8.70843e-07	0.000857445	4.91878	Esophagus_Mucosa	1.35903e-09	1.35177e-06	-6.06026	NA	NA	NA	0	1	1	0	2	NA	NA	5.07337	0.8699	-6.22326	-0.835351	NA	NA	NA	NA	3.90835e-07	0.384355	4.86937e-10	0.40352	NA	NA	NA	NA	0.000343492	0.988694	5.53835e-07	0.992867	NA	NA
TCF19	NA	NA	NA	Lung	8.70843e-07	0.000857445	4.91878	Esophagus_Muscularis	1.56362e-09	2.13978e-06	-6.03766	NA	NA	NA	0	1	1	0	2	NA	NA	5.07337	0.8699	-6.21046	-0.902305	NA	NA	NA	NA	3.90835e-07	0.384355	5.28281e-10	0.366895	NA	NA	NA	NA	0.000343492	0.988694	8.48867e-07	0.994083	NA	NA
TCF19	NA	NA	NA	Lung	8.70843e-07	0.000857445	4.91878	Heart_Atrial_Appendage	2.78402e-08	2.80977e-05	-5.5545	NA	NA	NA	0	1	1	0	2	NA	NA	5.07337	0.8699	-5.68274	-0.677546	NA	NA	NA	NA	3.90835e-07	0.384355	1.3255e-08	0.49806	NA	NA	NA	NA	0.000343492	0.988694	1.47635e-05	0.998926	NA	NA
TCF19	NA	NA	NA	Lung	8.70843e-07	0.000857445	4.91878	Kidney_Cortex	8.48358e-09	8.5934e-06	-5.75856	NA	NA	NA	0	1	1	0	2	NA	NA	5.07337	0.8699	-5.9325	-0.909434	NA	NA	NA	NA	3.90835e-07	0.384355	2.98363e-09	0.363121	NA	NA	NA	NA	0.000343492	0.988694	3.10314e-06	0.996956	NA	NA
TCF19	NA	NA	NA	Lung	8.70843e-07	0.000857445	4.91878	Lung	9.48687e-10	8.22797e-07	-6.11781	NA	NA	NA	0	1	1	0	2	NA	NA	5.07337	0.8699	-6.22417	-0.5196	NA	NA	NA	NA	3.90835e-07	0.384355	4.84121e-10	0.603342	NA	NA	NA	NA	0.000343492	0.988694	5.06732e-07	0.998673	NA	NA
TCF19	NA	NA	NA	Lung	8.70843e-07	0.000857445	4.91878	Minor_Salivary_Gland	6.82971e-09	8.55466e-06	-5.79506	NA	NA	NA	0	1	1	0	2	NA	NA	5.07337	0.8699	-5.92031	-0.59466	NA	NA	NA	NA	3.90835e-07	0.384355	3.21336e-09	0.552071	NA	NA	NA	NA	0.000343492	0.988694	4.31613e-06	0.995274	NA	NA
TCF19	NA	NA	NA	Lung	8.70843e-07	0.000857445	4.91878	Nerve_Tibial	1.5895e-08	1.57895e-05	-5.65161	NA	NA	NA	0	1	1	0	2	NA	NA	5.07337	0.8699	-5.81899	-0.900779	NA	NA	NA	NA	3.90835e-07	0.384355	5.92038e-09	0.367706	NA	NA	NA	NA	0.000343492	0.988694	5.71161e-06	0.992985	NA	NA
TCF19	NA	NA	NA	Lung	8.70843e-07	0.000857445	4.91878	Ovary	3.82347e-10	6.6488e-07	-6.26107	NA	NA	NA	0	1	1	0	2	NA	NA	5.07337	0.8699	-6.42983	-0.865929	NA	NA	NA	NA	3.90835e-07	0.384355	1.2775e-10	0.386529	NA	NA	NA	NA	0.000343492	0.988694	2.56051e-07	0.996773	NA	NA
TCF19	NA	NA	NA	Lung	8.70843e-07	0.000857445	4.91878	Prostate	4.07524e-09	5.45963e-06	-5.88111	NA	NA	NA	0	1	1	0	2	NA	NA	5.07337	0.8699	-6.04655	-0.860555	NA	NA	NA	NA	3.90835e-07	0.384355	1.47976e-09	0.389483	NA	NA	NA	NA	0.000343492	0.988694	2.07261e-06	0.997196	NA	NA
TCF19	NA	NA	NA	Lung	8.70843e-07	0.000857445	4.91878	Skin_Not_Sun_Exposed_Suprapubic	5.14825e-09	5.65604e-06	-5.84231	NA	NA	NA	0	1	1	0	2	NA	NA	5.07337	0.8699	-6.01221	-0.891118	NA	NA	NA	NA	3.90835e-07	0.384355	1.83008e-09	0.372866	NA	NA	NA	NA	0.000343492	0.988694	2.05878e-06	0.997342	NA	NA
TCF19	NA	NA	NA	Lung	8.70843e-07	0.000857445	4.91878	Skin_Sun_Exposed_Lower_leg	1.86415e-09	2.06281e-06	6.00922	NA	NA	NA	0	1	1	0	2	NA	NA	5.07337	0.8699	6.17241	0.850043	NA	NA	NA	NA	3.90835e-07	0.384355	6.72562e-10	0.395301	NA	NA	NA	NA	0.000343492	0.988694	7.62618e-07	0.99598	NA	NA
TCF19	NA	NA	NA	Lung	8.70843e-07	0.000857445	4.91878	Small_Intestine_Terminal_Ileum	4.78952e-09	7.59164e-06	-5.85432	NA	NA	NA	0	1	1	0	2	NA	NA	5.07337	0.8699	-6.02425	-0.877379	NA	NA	NA	NA	3.90835e-07	0.384355	1.69894e-09	0.380281	NA	NA	NA	NA	0.000343492	0.988694	3.08857e-06	0.994819	NA	NA
TCF19	NA	NA	NA	Lung	8.70843e-07	0.000857445	4.91878	Spleen	6.82971e-09	7.50268e-06	-5.79506	NA	NA	NA	0	1	1	0	2	NA	NA	5.07337	0.8699	-5.92031	-0.59466	NA	NA	NA	NA	3.90835e-07	0.384355	3.21336e-09	0.552071	NA	NA	NA	NA	0.000343492	0.988694	3.7513e-06	0.997662	NA	NA
TCF19	NA	NA	NA	Lung	8.70843e-07	0.000857445	4.91878	Stomach	1.25745e-09	1.59599e-06	6.07274	NA	NA	NA	0	1	1	0	2	NA	NA	5.07337	0.8699	6.23664	0.841339	NA	NA	NA	NA	3.90835e-07	0.384355	4.47069e-10	0.400158	NA	NA	NA	NA	0.000343492	0.988694	6.09632e-07	0.998123	NA	NA
TCF19	NA	NA	NA	Lung	8.70843e-07	0.000857445	4.91878	Uterus	4.03599e-10	5.24292e-07	-6.25263	NA	NA	NA	0	1	1	0	2	NA	NA	5.07337	0.8699	-6.42606	-0.897534	NA	NA	NA	NA	3.90835e-07	0.384355	1.30951e-10	0.369434	NA	NA	NA	NA	0.000343492	0.988694	2.22945e-07	0.997467	NA	NA
TCF19	NA	NA	NA	Lung	8.70843e-07	0.000857445	4.91878	Vagina	2.07269e-09	2.4222e-06	-5.99201	NA	NA	NA	0	1	1	0	2	NA	NA	5.07337	0.8699	-6.16492	-0.904953	NA	NA	NA	NA	3.90835e-07	0.384355	7.052e-10	0.36549	NA	NA	NA	NA	0.000343492	0.988694	9.65285e-07	0.995089	NA	NA
TCF19	NA	NA	NA	Lung	8.70843e-07	0.000857445	4.91878	smultixcan	8.86381e-09	9.39951e-06	-5.84281	NA	NA	NA	0	1	1	0	2	NA	NA	5.07337	0.8699	-5.99871	-0.803311	NA	NA	NA	NA	3.90835e-07	0.384355	3.39061e-09	0.661987	NA	NA	NA	NA	0.000343492	0.988694	3.87586e-06	0.999267	NA	NA
TCF19	NA	NA	NA	Ovary	2.15107e-06	0.00128645	4.73869	Adipose_Subcutaneous	1.80543e-09	1.64241e-06	-6.01441	NA	NA	NA	0	1	1	0	2	NA	NA	4.89722	0.909911	-6.18631	-0.89661	NA	NA	NA	NA	9.72034e-07	0.36287	6.15884e-10	0.369927	NA	NA	NA	NA	0.000762334	0.997629	6.07296e-07	0.998569	NA	NA
TCF19	NA	NA	NA	Ovary	2.15107e-06	0.00128645	4.73869	Adipose_Visceral_Omentum	6.82971e-09	7.18309e-06	-5.79506	NA	NA	NA	0	1	1	0	2	NA	NA	4.89722	0.909911	-5.92031	-0.59466	NA	NA	NA	NA	9.72034e-07	0.36287	3.21336e-09	0.552071	NA	NA	NA	NA	0.000762334	0.997629	3.46089e-06	0.998949	NA	NA
TCF19	NA	NA	NA	Ovary	2.15107e-06	0.00128645	4.73869	Artery_Aorta	9.55208e-10	9.09619e-07	6.11672	NA	NA	NA	0	1	1	0	2	NA	NA	4.89722	0.909911	6.28436	0.864524	NA	NA	NA	NA	9.72034e-07	0.36287	3.292e-10	0.3873	NA	NA	NA	NA	0.000762334	0.997629	3.93077e-07	0.998702	NA	NA
TCF19	NA	NA	NA	Ovary	2.15107e-06	0.00128645	4.73869	Artery_Coronary	1.58704e-09	1.97993e-06	6.03526	NA	NA	NA	0	1	1	0	2	NA	NA	4.89722	0.909911	6.20504	0.881575	NA	NA	NA	NA	9.72034e-07	0.36287	5.46834e-10	0.378007	NA	NA	NA	NA	0.000762334	0.997629	7.08049e-07	0.9994	NA	NA
TCF19	NA	NA	NA	Ovary	2.15107e-06	0.00128645	4.73869	Artery_Tibial	2.27863e-09	2.275e-06	5.97659	NA	NA	NA	0	1	1	0	2	NA	NA	4.89722	0.909911	6.1444	0.871543	NA	NA	NA	NA	9.72034e-07	0.36287	8.02656e-10	0.383458	NA	NA	NA	NA	0.000762334	0.997629	8.74735e-07	0.99842	NA	NA
TCF19	NA	NA	NA	Ovary	2.15107e-06	0.00128645	4.73869	Brain_Cerebellar_Hemisphere	6.26654e-10	1.05034e-06	-6.18358	NA	NA	NA	0	1	1	0	2	NA	NA	4.89722	0.909911	-6.34684	-0.832478	NA	NA	NA	NA	9.72034e-07	0.36287	2.19778e-10	0.405139	NA	NA	NA	NA	0.000762334	0.997629	3.64207e-07	0.997386	NA	NA
TCF19	NA	NA	NA	Ovary	2.15107e-06	0.00128645	4.73869	Brain_Cerebellum	1.4408e-09	2.17032e-06	-6.05085	NA	NA	NA	0	1	1	0	2	NA	NA	4.89722	0.909911	-6.21793	-0.862925	NA	NA	NA	NA	9.72034e-07	0.36287	5.03756e-10	0.388179	NA	NA	NA	NA	0.000762334	0.997629	7.76744e-07	0.99461	NA	NA
TCF19	NA	NA	NA	Ovary	2.15107e-06	0.00128645	4.73869	Brain_Spinal_cord_cervical_c-1	1.17204e-08	1.51717e-05	-5.70374	NA	NA	NA	0	1	1	0	2	NA	NA	4.89722	0.909911	-5.8339	-0.636666	NA	NA	NA	NA	9.72034e-07	0.36287	5.41458e-09	0.524342	NA	NA	NA	NA	0.000762334	0.997629	6.79319e-06	0.997244	NA	NA
TCF19	NA	NA	NA	Ovary	2.15107e-06	0.00128645	4.73869	Breast_Mammary_Tissue	2.17513e-09	1.98194e-06	-5.98416	NA	NA	NA	0	1	1	0	2	NA	NA	4.89722	0.909911	-6.16094	-0.931183	NA	NA	NA	NA	9.72034e-07	0.36287	7.23121e-10	0.351759	NA	NA	NA	NA	0.000762334	0.997629	7.1358e-07	0.998717	NA	NA
TCF19	NA	NA	NA	Ovary	2.15107e-06	0.00128645	4.73869	Cells_Cultured_fibroblasts	7.75976e-10	1.40248e-06	-6.14977	NA	NA	NA	0	1	1	0	2	NA	NA	4.89722	0.909911	-6.31205	-0.827297	NA	NA	NA	NA	9.72034e-07	0.36287	2.75372e-10	0.408069	NA	NA	NA	NA	0.000762334	0.997629	5.09851e-07	0.993254	NA	NA
TCF19	NA	NA	NA	Ovary	2.15107e-06	0.00128645	4.73869	Cells_EBV-transformed_lymphocytes	1.29714e-09	1.76628e-06	6.06775	NA	NA	NA	0	1	1	0	2	NA	NA	4.89722	0.909911	6.23549	0.867204	NA	NA	NA	NA	9.72034e-07	0.36287	4.50372e-10	0.38583	NA	NA	NA	NA	0.000762334	0.997629	6.60403e-07	0.995556	NA	NA
TCF19	NA	NA	NA	Ovary	2.15107e-06	0.00128645	4.73869	Colon_Sigmoid	1.21578e-09	1.70262e-06	6.07815	NA	NA	NA	0	1	1	0	2	NA	NA	4.89722	0.909911	6.2461	0.867612	NA	NA	NA	NA	9.72034e-07	0.36287	4.20835e-10	0.385607	NA	NA	NA	NA	0.000762334	0.997629	6.61212e-07	0.99906	NA	NA
TCF19	NA	NA	NA	Ovary	2.15107e-06	0.00128645	4.73869	Colon_Transverse	1.22247e-09	1.67317e-06	-6.07727	NA	NA	NA	0	1	1	0	2	NA	NA	4.89722	0.909911	-6.23606	-0.818778	NA	NA	NA	NA	9.72034e-07	0.36287	4.48728e-10	0.412913	NA	NA	NA	NA	0.000762334	0.997629	7.24484e-07	0.996646	NA	NA
TCF19	NA	NA	NA	Ovary	2.15107e-06	0.00128645	4.73869	Esophagus_Gastroesophageal_Junction	1.21442e-09	1.42919e-06	6.07833	NA	NA	NA	0	1	1	0	2	NA	NA	4.89722	0.909911	6.24722	0.874443	NA	NA	NA	NA	9.72034e-07	0.36287	4.17835e-10	0.381877	NA	NA	NA	NA	0.000762334	0.997629	6.80173e-07	0.997228	NA	NA
TCF19	NA	NA	NA	Ovary	2.15107e-06	0.00128645	4.73869	Esophagus_Mucosa	1.35903e-09	1.35177e-06	-6.06026	NA	NA	NA	0	1	1	0	2	NA	NA	4.89722	0.909911	-6.22326	-0.835351	NA	NA	NA	NA	9.72034e-07	0.36287	4.86937e-10	0.40352	NA	NA	NA	NA	0.000762334	0.997629	5.53835e-07	0.992867	NA	NA
TCF19	NA	NA	NA	Ovary	2.15107e-06	0.00128645	4.73869	Esophagus_Muscularis	1.56362e-09	2.13978e-06	-6.03766	NA	NA	NA	0	1	1	0	2	NA	NA	4.89722	0.909911	-6.21046	-0.902305	NA	NA	NA	NA	9.72034e-07	0.36287	5.28281e-10	0.366895	NA	NA	NA	NA	0.000762334	0.997629	8.48867e-07	0.994083	NA	NA
TCF19	NA	NA	NA	Ovary	2.15107e-06	0.00128645	4.73869	Heart_Atrial_Appendage	2.78402e-08	2.80977e-05	-5.5545	NA	NA	NA	0	1	1	0	2	NA	NA	4.89722	0.909911	-5.68274	-0.677546	NA	NA	NA	NA	9.72034e-07	0.36287	1.3255e-08	0.49806	NA	NA	NA	NA	0.000762334	0.997629	1.47635e-05	0.998926	NA	NA
TCF19	NA	NA	NA	Ovary	2.15107e-06	0.00128645	4.73869	Kidney_Cortex	8.48358e-09	8.5934e-06	-5.75856	NA	NA	NA	0	1	1	0	2	NA	NA	4.89722	0.909911	-5.9325	-0.909434	NA	NA	NA	NA	9.72034e-07	0.36287	2.98363e-09	0.363121	NA	NA	NA	NA	0.000762334	0.997629	3.10314e-06	0.996956	NA	NA
TCF19	NA	NA	NA	Ovary	2.15107e-06	0.00128645	4.73869	Lung	9.48687e-10	8.22797e-07	-6.11781	NA	NA	NA	0	1	1	0	2	NA	NA	4.89722	0.909911	-6.22417	-0.5196	NA	NA	NA	NA	9.72034e-07	0.36287	4.84121e-10	0.603342	NA	NA	NA	NA	0.000762334	0.997629	5.06732e-07	0.998673	NA	NA
TCF19	NA	NA	NA	Ovary	2.15107e-06	0.00128645	4.73869	Minor_Salivary_Gland	6.82971e-09	8.55466e-06	-5.79506	NA	NA	NA	0	1	1	0	2	NA	NA	4.89722	0.909911	-5.92031	-0.59466	NA	NA	NA	NA	9.72034e-07	0.36287	3.21336e-09	0.552071	NA	NA	NA	NA	0.000762334	0.997629	4.31613e-06	0.995274	NA	NA
TCF19	NA	NA	NA	Ovary	2.15107e-06	0.00128645	4.73869	Nerve_Tibial	1.5895e-08	1.57895e-05	-5.65161	NA	NA	NA	0	1	1	0	2	NA	NA	4.89722	0.909911	-5.81899	-0.900779	NA	NA	NA	NA	9.72034e-07	0.36287	5.92038e-09	0.367706	NA	NA	NA	NA	0.000762334	0.997629	5.71161e-06	0.992985	NA	NA
TCF19	NA	NA	NA	Ovary	2.15107e-06	0.00128645	4.73869	Ovary	3.82347e-10	6.6488e-07	-6.26107	NA	NA	NA	0	1	1	0	2	NA	NA	4.89722	0.909911	-6.42983	-0.865929	NA	NA	NA	NA	9.72034e-07	0.36287	1.2775e-10	0.386529	NA	NA	NA	NA	0.000762334	0.997629	2.56051e-07	0.996773	NA	NA
TCF19	NA	NA	NA	Ovary	2.15107e-06	0.00128645	4.73869	Prostate	4.07524e-09	5.45963e-06	-5.88111	NA	NA	NA	0	1	1	0	2	NA	NA	4.89722	0.909911	-6.04655	-0.860555	NA	NA	NA	NA	9.72034e-07	0.36287	1.47976e-09	0.389483	NA	NA	NA	NA	0.000762334	0.997629	2.07261e-06	0.997196	NA	NA
TCF19	NA	NA	NA	Ovary	2.15107e-06	0.00128645	4.73869	Skin_Not_Sun_Exposed_Suprapubic	5.14825e-09	5.65604e-06	-5.84231	NA	NA	NA	0	1	1	0	2	NA	NA	4.89722	0.909911	-6.01221	-0.891118	NA	NA	NA	NA	9.72034e-07	0.36287	1.83008e-09	0.372866	NA	NA	NA	NA	0.000762334	0.997629	2.05878e-06	0.997342	NA	NA
TCF19	NA	NA	NA	Ovary	2.15107e-06	0.00128645	4.73869	Skin_Sun_Exposed_Lower_leg	1.86415e-09	2.06281e-06	6.00922	NA	NA	NA	0	1	1	0	2	NA	NA	4.89722	0.909911	6.17241	0.850043	NA	NA	NA	NA	9.72034e-07	0.36287	6.72562e-10	0.395301	NA	NA	NA	NA	0.000762334	0.997629	7.62618e-07	0.99598	NA	NA
TCF19	NA	NA	NA	Ovary	2.15107e-06	0.00128645	4.73869	Small_Intestine_Terminal_Ileum	4.78952e-09	7.59164e-06	-5.85432	NA	NA	NA	0	1	1	0	2	NA	NA	4.89722	0.909911	-6.02425	-0.877379	NA	NA	NA	NA	9.72034e-07	0.36287	1.69894e-09	0.380281	NA	NA	NA	NA	0.000762334	0.997629	3.08857e-06	0.994819	NA	NA
TCF19	NA	NA	NA	Ovary	2.15107e-06	0.00128645	4.73869	Spleen	6.82971e-09	7.50268e-06	-5.79506	NA	NA	NA	0	1	1	0	2	NA	NA	4.89722	0.909911	-5.92031	-0.59466	NA	NA	NA	NA	9.72034e-07	0.36287	3.21336e-09	0.552071	NA	NA	NA	NA	0.000762334	0.997629	3.7513e-06	0.997662	NA	NA
TCF19	NA	NA	NA	Ovary	2.15107e-06	0.00128645	4.73869	Stomach	1.25745e-09	1.59599e-06	6.07274	NA	NA	NA	0	1	1	0	2	NA	NA	4.89722	0.909911	6.23664	0.841339	NA	NA	NA	NA	9.72034e-07	0.36287	4.47069e-10	0.400158	NA	NA	NA	NA	0.000762334	0.997629	6.09632e-07	0.998123	NA	NA
TCF19	NA	NA	NA	Ovary	2.15107e-06	0.00128645	4.73869	Uterus	4.03599e-10	5.24292e-07	-6.25263	NA	NA	NA	0	1	1	0	2	NA	NA	4.89722	0.909911	-6.42606	-0.897534	NA	NA	NA	NA	9.72034e-07	0.36287	1.30951e-10	0.369434	NA	NA	NA	NA	0.000762334	0.997629	2.22945e-07	0.997467	NA	NA
TCF19	NA	NA	NA	Ovary	2.15107e-06	0.00128645	4.73869	Vagina	2.07269e-09	2.4222e-06	-5.99201	NA	NA	NA	0	1	1	0	2	NA	NA	4.89722	0.909911	-6.16492	-0.904953	NA	NA	NA	NA	9.72034e-07	0.36287	7.052e-10	0.36549	NA	NA	NA	NA	0.000762334	0.997629	9.65285e-07	0.995089	NA	NA
TCF19	NA	NA	NA	Ovary	2.15107e-06	0.00128645	4.73869	smultixcan	8.86381e-09	9.39951e-06	-5.84281	NA	NA	NA	0	1	1	0	2	NA	NA	4.89722	0.909911	-5.99871	-0.803311	NA	NA	NA	NA	9.72034e-07	0.36287	3.39061e-09	0.661987	NA	NA	NA	NA	0.000762334	0.997629	3.87586e-06	0.999267	NA	NA
TCF19	NA	NA	NA	Pancreas	9.40351e-08	6.36507e-05	5.33789	Adipose_Subcutaneous	1.80543e-09	1.64241e-06	-6.01441	NA	NA	NA	0	1	1	0	2	NA	NA	5.45707	0.601942	-6.18631	-0.89661	NA	NA	NA	NA	4.84046e-08	0.547213	6.15884e-10	0.369927	NA	NA	NA	NA	4.09745e-05	0.99671	6.07296e-07	0.998569	NA	NA
TCF19	NA	NA	NA	Pancreas	9.40351e-08	6.36507e-05	5.33789	Adipose_Visceral_Omentum	6.82971e-09	7.18309e-06	-5.79506	NA	NA	NA	0	1	1	0	2	NA	NA	5.45707	0.601942	-5.92031	-0.59466	NA	NA	NA	NA	4.84046e-08	0.547213	3.21336e-09	0.552071	NA	NA	NA	NA	4.09745e-05	0.99671	3.46089e-06	0.998949	NA	NA
TCF19	NA	NA	NA	Pancreas	9.40351e-08	6.36507e-05	5.33789	Artery_Aorta	9.55208e-10	9.09619e-07	6.11672	NA	NA	NA	0	1	1	0	2	NA	NA	5.45707	0.601942	6.28436	0.864524	NA	NA	NA	NA	4.84046e-08	0.547213	3.292e-10	0.3873	NA	NA	NA	NA	4.09745e-05	0.99671	3.93077e-07	0.998702	NA	NA
TCF19	NA	NA	NA	Pancreas	9.40351e-08	6.36507e-05	5.33789	Artery_Coronary	1.58704e-09	1.97993e-06	6.03526	NA	NA	NA	0	1	1	0	2	NA	NA	5.45707	0.601942	6.20504	0.881575	NA	NA	NA	NA	4.84046e-08	0.547213	5.46834e-10	0.378007	NA	NA	NA	NA	4.09745e-05	0.99671	7.08049e-07	0.9994	NA	NA
TCF19	NA	NA	NA	Pancreas	9.40351e-08	6.36507e-05	5.33789	Artery_Tibial	2.27863e-09	2.275e-06	5.97659	NA	NA	NA	0	1	1	0	2	NA	NA	5.45707	0.601942	6.1444	0.871543	NA	NA	NA	NA	4.84046e-08	0.547213	8.02656e-10	0.383458	NA	NA	NA	NA	4.09745e-05	0.99671	8.74735e-07	0.99842	NA	NA
TCF19	NA	NA	NA	Pancreas	9.40351e-08	6.36507e-05	5.33789	Brain_Cerebellar_Hemisphere	6.26654e-10	1.05034e-06	-6.18358	NA	NA	NA	0	1	1	0	2	NA	NA	5.45707	0.601942	-6.34684	-0.832478	NA	NA	NA	NA	4.84046e-08	0.547213	2.19778e-10	0.405139	NA	NA	NA	NA	4.09745e-05	0.99671	3.64207e-07	0.997386	NA	NA
TCF19	NA	NA	NA	Pancreas	9.40351e-08	6.36507e-05	5.33789	Brain_Cerebellum	1.4408e-09	2.17032e-06	-6.05085	NA	NA	NA	0	1	1	0	2	NA	NA	5.45707	0.601942	-6.21793	-0.862925	NA	NA	NA	NA	4.84046e-08	0.547213	5.03756e-10	0.388179	NA	NA	NA	NA	4.09745e-05	0.99671	7.76744e-07	0.99461	NA	NA
TCF19	NA	NA	NA	Pancreas	9.40351e-08	6.36507e-05	5.33789	Brain_Spinal_cord_cervical_c-1	1.17204e-08	1.51717e-05	-5.70374	NA	NA	NA	0	1	1	0	2	NA	NA	5.45707	0.601942	-5.8339	-0.636666	NA	NA	NA	NA	4.84046e-08	0.547213	5.41458e-09	0.524342	NA	NA	NA	NA	4.09745e-05	0.99671	6.79319e-06	0.997244	NA	NA
TCF19	NA	NA	NA	Pancreas	9.40351e-08	6.36507e-05	5.33789	Breast_Mammary_Tissue	2.17513e-09	1.98194e-06	-5.98416	NA	NA	NA	0	1	1	0	2	NA	NA	5.45707	0.601942	-6.16094	-0.931183	NA	NA	NA	NA	4.84046e-08	0.547213	7.23121e-10	0.351759	NA	NA	NA	NA	4.09745e-05	0.99671	7.1358e-07	0.998717	NA	NA
TCF19	NA	NA	NA	Pancreas	9.40351e-08	6.36507e-05	5.33789	Cells_Cultured_fibroblasts	7.75976e-10	1.40248e-06	-6.14977	NA	NA	NA	0	1	1	0	2	NA	NA	5.45707	0.601942	-6.31205	-0.827297	NA	NA	NA	NA	4.84046e-08	0.547213	2.75372e-10	0.408069	NA	NA	NA	NA	4.09745e-05	0.99671	5.09851e-07	0.993254	NA	NA
TCF19	NA	NA	NA	Pancreas	9.40351e-08	6.36507e-05	5.33789	Cells_EBV-transformed_lymphocytes	1.29714e-09	1.76628e-06	6.06775	NA	NA	NA	0	1	1	0	2	NA	NA	5.45707	0.601942	6.23549	0.867204	NA	NA	NA	NA	4.84046e-08	0.547213	4.50372e-10	0.38583	NA	NA	NA	NA	4.09745e-05	0.99671	6.60403e-07	0.995556	NA	NA
TCF19	NA	NA	NA	Pancreas	9.40351e-08	6.36507e-05	5.33789	Colon_Sigmoid	1.21578e-09	1.70262e-06	6.07815	NA	NA	NA	0	1	1	0	2	NA	NA	5.45707	0.601942	6.2461	0.867612	NA	NA	NA	NA	4.84046e-08	0.547213	4.20835e-10	0.385607	NA	NA	NA	NA	4.09745e-05	0.99671	6.61212e-07	0.99906	NA	NA
TCF19	NA	NA	NA	Pancreas	9.40351e-08	6.36507e-05	5.33789	Colon_Transverse	1.22247e-09	1.67317e-06	-6.07727	NA	NA	NA	0	1	1	0	2	NA	NA	5.45707	0.601942	-6.23606	-0.818778	NA	NA	NA	NA	4.84046e-08	0.547213	4.48728e-10	0.412913	NA	NA	NA	NA	4.09745e-05	0.99671	7.24484e-07	0.996646	NA	NA
TCF19	NA	NA	NA	Pancreas	9.40351e-08	6.36507e-05	5.33789	Esophagus_Gastroesophageal_Junction	1.21442e-09	1.42919e-06	6.07833	NA	NA	NA	0	1	1	0	2	NA	NA	5.45707	0.601942	6.24722	0.874443	NA	NA	NA	NA	4.84046e-08	0.547213	4.17835e-10	0.381877	NA	NA	NA	NA	4.09745e-05	0.99671	6.80173e-07	0.997228	NA	NA
TCF19	NA	NA	NA	Pancreas	9.40351e-08	6.36507e-05	5.33789	Esophagus_Mucosa	1.35903e-09	1.35177e-06	-6.06026	NA	NA	NA	0	1	1	0	2	NA	NA	5.45707	0.601942	-6.22326	-0.835351	NA	NA	NA	NA	4.84046e-08	0.547213	4.86937e-10	0.40352	NA	NA	NA	NA	4.09745e-05	0.99671	5.53835e-07	0.992867	NA	NA
TCF19	NA	NA	NA	Pancreas	9.40351e-08	6.36507e-05	5.33789	Esophagus_Muscularis	1.56362e-09	2.13978e-06	-6.03766	NA	NA	NA	0	1	1	0	2	NA	NA	5.45707	0.601942	-6.21046	-0.902305	NA	NA	NA	NA	4.84046e-08	0.547213	5.28281e-10	0.366895	NA	NA	NA	NA	4.09745e-05	0.99671	8.48867e-07	0.994083	NA	NA
TCF19	NA	NA	NA	Pancreas	9.40351e-08	6.36507e-05	5.33789	Heart_Atrial_Appendage	2.78402e-08	2.80977e-05	-5.5545	NA	NA	NA	0	1	1	0	2	NA	NA	5.45707	0.601942	-5.68274	-0.677546	NA	NA	NA	NA	4.84046e-08	0.547213	1.3255e-08	0.49806	NA	NA	NA	NA	4.09745e-05	0.99671	1.47635e-05	0.998926	NA	NA
TCF19	NA	NA	NA	Pancreas	9.40351e-08	6.36507e-05	5.33789	Kidney_Cortex	8.48358e-09	8.5934e-06	-5.75856	NA	NA	NA	0	1	1	0	2	NA	NA	5.45707	0.601942	-5.9325	-0.909434	NA	NA	NA	NA	4.84046e-08	0.547213	2.98363e-09	0.363121	NA	NA	NA	NA	4.09745e-05	0.99671	3.10314e-06	0.996956	NA	NA
TCF19	NA	NA	NA	Pancreas	9.40351e-08	6.36507e-05	5.33789	Lung	9.48687e-10	8.22797e-07	-6.11781	NA	NA	NA	0	1	1	0	2	NA	NA	5.45707	0.601942	-6.22417	-0.5196	NA	NA	NA	NA	4.84046e-08	0.547213	4.84121e-10	0.603342	NA	NA	NA	NA	4.09745e-05	0.99671	5.06732e-07	0.998673	NA	NA
TCF19	NA	NA	NA	Pancreas	9.40351e-08	6.36507e-05	5.33789	Minor_Salivary_Gland	6.82971e-09	8.55466e-06	-5.79506	NA	NA	NA	0	1	1	0	2	NA	NA	5.45707	0.601942	-5.92031	-0.59466	NA	NA	NA	NA	4.84046e-08	0.547213	3.21336e-09	0.552071	NA	NA	NA	NA	4.09745e-05	0.99671	4.31613e-06	0.995274	NA	NA
TCF19	NA	NA	NA	Pancreas	9.40351e-08	6.36507e-05	5.33789	Nerve_Tibial	1.5895e-08	1.57895e-05	-5.65161	NA	NA	NA	0	1	1	0	2	NA	NA	5.45707	0.601942	-5.81899	-0.900779	NA	NA	NA	NA	4.84046e-08	0.547213	5.92038e-09	0.367706	NA	NA	NA	NA	4.09745e-05	0.99671	5.71161e-06	0.992985	NA	NA
TCF19	NA	NA	NA	Pancreas	9.40351e-08	6.36507e-05	5.33789	Ovary	3.82347e-10	6.6488e-07	-6.26107	NA	NA	NA	0	1	1	0	2	NA	NA	5.45707	0.601942	-6.42983	-0.865929	NA	NA	NA	NA	4.84046e-08	0.547213	1.2775e-10	0.386529	NA	NA	NA	NA	4.09745e-05	0.99671	2.56051e-07	0.996773	NA	NA
TCF19	NA	NA	NA	Pancreas	9.40351e-08	6.36507e-05	5.33789	Prostate	4.07524e-09	5.45963e-06	-5.88111	NA	NA	NA	0	1	1	0	2	NA	NA	5.45707	0.601942	-6.04655	-0.860555	NA	NA	NA	NA	4.84046e-08	0.547213	1.47976e-09	0.389483	NA	NA	NA	NA	4.09745e-05	0.99671	2.07261e-06	0.997196	NA	NA
TCF19	NA	NA	NA	Pancreas	9.40351e-08	6.36507e-05	5.33789	Skin_Not_Sun_Exposed_Suprapubic	5.14825e-09	5.65604e-06	-5.84231	NA	NA	NA	0	1	1	0	2	NA	NA	5.45707	0.601942	-6.01221	-0.891118	NA	NA	NA	NA	4.84046e-08	0.547213	1.83008e-09	0.372866	NA	NA	NA	NA	4.09745e-05	0.99671	2.05878e-06	0.997342	NA	NA
TCF19	NA	NA	NA	Pancreas	9.40351e-08	6.36507e-05	5.33789	Skin_Sun_Exposed_Lower_leg	1.86415e-09	2.06281e-06	6.00922	NA	NA	NA	0	1	1	0	2	NA	NA	5.45707	0.601942	6.17241	0.850043	NA	NA	NA	NA	4.84046e-08	0.547213	6.72562e-10	0.395301	NA	NA	NA	NA	4.09745e-05	0.99671	7.62618e-07	0.99598	NA	NA
TCF19	NA	NA	NA	Pancreas	9.40351e-08	6.36507e-05	5.33789	Small_Intestine_Terminal_Ileum	4.78952e-09	7.59164e-06	-5.85432	NA	NA	NA	0	1	1	0	2	NA	NA	5.45707	0.601942	-6.02425	-0.877379	NA	NA	NA	NA	4.84046e-08	0.547213	1.69894e-09	0.380281	NA	NA	NA	NA	4.09745e-05	0.99671	3.08857e-06	0.994819	NA	NA
TCF19	NA	NA	NA	Pancreas	9.40351e-08	6.36507e-05	5.33789	Spleen	6.82971e-09	7.50268e-06	-5.79506	NA	NA	NA	0	1	1	0	2	NA	NA	5.45707	0.601942	-5.92031	-0.59466	NA	NA	NA	NA	4.84046e-08	0.547213	3.21336e-09	0.552071	NA	NA	NA	NA	4.09745e-05	0.99671	3.7513e-06	0.997662	NA	NA
TCF19	NA	NA	NA	Pancreas	9.40351e-08	6.36507e-05	5.33789	Stomach	1.25745e-09	1.59599e-06	6.07274	NA	NA	NA	0	1	1	0	2	NA	NA	5.45707	0.601942	6.23664	0.841339	NA	NA	NA	NA	4.84046e-08	0.547213	4.47069e-10	0.400158	NA	NA	NA	NA	4.09745e-05	0.99671	6.09632e-07	0.998123	NA	NA
TCF19	NA	NA	NA	Pancreas	9.40351e-08	6.36507e-05	5.33789	Uterus	4.03599e-10	5.24292e-07	-6.25263	NA	NA	NA	0	1	1	0	2	NA	NA	5.45707	0.601942	-6.42606	-0.897534	NA	NA	NA	NA	4.84046e-08	0.547213	1.30951e-10	0.369434	NA	NA	NA	NA	4.09745e-05	0.99671	2.22945e-07	0.997467	NA	NA
TCF19	NA	NA	NA	Pancreas	9.40351e-08	6.36507e-05	5.33789	Vagina	2.07269e-09	2.4222e-06	-5.99201	NA	NA	NA	0	1	1	0	2	NA	NA	5.45707	0.601942	-6.16492	-0.904953	NA	NA	NA	NA	4.84046e-08	0.547213	7.052e-10	0.36549	NA	NA	NA	NA	4.09745e-05	0.99671	9.65285e-07	0.995089	NA	NA
TCF19	NA	NA	NA	Pancreas	9.40351e-08	6.36507e-05	5.33789	smultixcan	8.86381e-09	9.39951e-06	-5.84281	NA	NA	NA	0	1	1	0	2	NA	NA	5.45707	0.601942	-5.99871	-0.803311	NA	NA	NA	NA	4.84046e-08	0.547213	3.39061e-09	0.661987	NA	NA	NA	NA	4.09745e-05	0.99671	3.87586e-06	0.999267	NA	NA
TCF19	NA	NA	NA	Pituitary	2.87252e-09	3.19555e-06	5.93872	Adipose_Subcutaneous	1.80543e-09	1.64241e-06	-6.01441	NA	NA	NA	0	1	1	0	2	NA	NA	6.05101	0.480781	-6.18631	-0.89661	NA	NA	NA	NA	1.43943e-09	0.630672	6.15884e-10	0.369927	NA	NA	NA	NA	1.82145e-06	0.99743	6.07296e-07	0.998569	NA	NA
TCF19	NA	NA	NA	Pituitary	2.87252e-09	3.19555e-06	5.93872	Adipose_Visceral_Omentum	6.82971e-09	7.18309e-06	-5.79506	NA	NA	NA	0	1	1	0	2	NA	NA	6.05101	0.480781	-5.92031	-0.59466	NA	NA	NA	NA	1.43943e-09	0.630672	3.21336e-09	0.552071	NA	NA	NA	NA	1.82145e-06	0.99743	3.46089e-06	0.998949	NA	NA
TCF19	NA	NA	NA	Pituitary	2.87252e-09	3.19555e-06	5.93872	Artery_Aorta	9.55208e-10	9.09619e-07	6.11672	NA	NA	NA	0	1	1	0	2	NA	NA	6.05101	0.480781	6.28436	0.864524	NA	NA	NA	NA	1.43943e-09	0.630672	3.292e-10	0.3873	NA	NA	NA	NA	1.82145e-06	0.99743	3.93077e-07	0.998702	NA	NA
TCF19	NA	NA	NA	Pituitary	2.87252e-09	3.19555e-06	5.93872	Artery_Coronary	1.58704e-09	1.97993e-06	6.03526	NA	NA	NA	0	1	1	0	2	NA	NA	6.05101	0.480781	6.20504	0.881575	NA	NA	NA	NA	1.43943e-09	0.630672	5.46834e-10	0.378007	NA	NA	NA	NA	1.82145e-06	0.99743	7.08049e-07	0.9994	NA	NA
TCF19	NA	NA	NA	Pituitary	2.87252e-09	3.19555e-06	5.93872	Artery_Tibial	2.27863e-09	2.275e-06	5.97659	NA	NA	NA	0	1	1	0	2	NA	NA	6.05101	0.480781	6.1444	0.871543	NA	NA	NA	NA	1.43943e-09	0.630672	8.02656e-10	0.383458	NA	NA	NA	NA	1.82145e-06	0.99743	8.74735e-07	0.99842	NA	NA
TCF19	NA	NA	NA	Pituitary	2.87252e-09	3.19555e-06	5.93872	Brain_Cerebellar_Hemisphere	6.26654e-10	1.05034e-06	-6.18358	NA	NA	NA	0	1	1	0	2	NA	NA	6.05101	0.480781	-6.34684	-0.832478	NA	NA	NA	NA	1.43943e-09	0.630672	2.19778e-10	0.405139	NA	NA	NA	NA	1.82145e-06	0.99743	3.64207e-07	0.997386	NA	NA
TCF19	NA	NA	NA	Pituitary	2.87252e-09	3.19555e-06	5.93872	Brain_Cerebellum	1.4408e-09	2.17032e-06	-6.05085	NA	NA	NA	0	1	1	0	2	NA	NA	6.05101	0.480781	-6.21793	-0.862925	NA	NA	NA	NA	1.43943e-09	0.630672	5.03756e-10	0.388179	NA	NA	NA	NA	1.82145e-06	0.99743	7.76744e-07	0.99461	NA	NA
TCF19	NA	NA	NA	Pituitary	2.87252e-09	3.19555e-06	5.93872	Brain_Spinal_cord_cervical_c-1	1.17204e-08	1.51717e-05	-5.70374	NA	NA	NA	0	1	1	0	2	NA	NA	6.05101	0.480781	-5.8339	-0.636666	NA	NA	NA	NA	1.43943e-09	0.630672	5.41458e-09	0.524342	NA	NA	NA	NA	1.82145e-06	0.99743	6.79319e-06	0.997244	NA	NA
TCF19	NA	NA	NA	Pituitary	2.87252e-09	3.19555e-06	5.93872	Breast_Mammary_Tissue	2.17513e-09	1.98194e-06	-5.98416	NA	NA	NA	0	1	1	0	2	NA	NA	6.05101	0.480781	-6.16094	-0.931183	NA	NA	NA	NA	1.43943e-09	0.630672	7.23121e-10	0.351759	NA	NA	NA	NA	1.82145e-06	0.99743	7.1358e-07	0.998717	NA	NA
TCF19	NA	NA	NA	Pituitary	2.87252e-09	3.19555e-06	5.93872	Cells_Cultured_fibroblasts	7.75976e-10	1.40248e-06	-6.14977	NA	NA	NA	0	1	1	0	2	NA	NA	6.05101	0.480781	-6.31205	-0.827297	NA	NA	NA	NA	1.43943e-09	0.630672	2.75372e-10	0.408069	NA	NA	NA	NA	1.82145e-06	0.99743	5.09851e-07	0.993254	NA	NA
TCF19	NA	NA	NA	Pituitary	2.87252e-09	3.19555e-06	5.93872	Cells_EBV-transformed_lymphocytes	1.29714e-09	1.76628e-06	6.06775	NA	NA	NA	0	1	1	0	2	NA	NA	6.05101	0.480781	6.23549	0.867204	NA	NA	NA	NA	1.43943e-09	0.630672	4.50372e-10	0.38583	NA	NA	NA	NA	1.82145e-06	0.99743	6.60403e-07	0.995556	NA	NA
TCF19	NA	NA	NA	Pituitary	2.87252e-09	3.19555e-06	5.93872	Colon_Sigmoid	1.21578e-09	1.70262e-06	6.07815	NA	NA	NA	0	1	1	0	2	NA	NA	6.05101	0.480781	6.2461	0.867612	NA	NA	NA	NA	1.43943e-09	0.630672	4.20835e-10	0.385607	NA	NA	NA	NA	1.82145e-06	0.99743	6.61212e-07	0.99906	NA	NA
TCF19	NA	NA	NA	Pituitary	2.87252e-09	3.19555e-06	5.93872	Colon_Transverse	1.22247e-09	1.67317e-06	-6.07727	NA	NA	NA	0	1	1	0	2	NA	NA	6.05101	0.480781	-6.23606	-0.818778	NA	NA	NA	NA	1.43943e-09	0.630672	4.48728e-10	0.412913	NA	NA	NA	NA	1.82145e-06	0.99743	7.24484e-07	0.996646	NA	NA
TCF19	NA	NA	NA	Pituitary	2.87252e-09	3.19555e-06	5.93872	Esophagus_Gastroesophageal_Junction	1.21442e-09	1.42919e-06	6.07833	NA	NA	NA	0	1	1	0	2	NA	NA	6.05101	0.480781	6.24722	0.874443	NA	NA	NA	NA	1.43943e-09	0.630672	4.17835e-10	0.381877	NA	NA	NA	NA	1.82145e-06	0.99743	6.80173e-07	0.997228	NA	NA
TCF19	NA	NA	NA	Pituitary	2.87252e-09	3.19555e-06	5.93872	Esophagus_Mucosa	1.35903e-09	1.35177e-06	-6.06026	NA	NA	NA	0	1	1	0	2	NA	NA	6.05101	0.480781	-6.22326	-0.835351	NA	NA	NA	NA	1.43943e-09	0.630672	4.86937e-10	0.40352	NA	NA	NA	NA	1.82145e-06	0.99743	5.53835e-07	0.992867	NA	NA
TCF19	NA	NA	NA	Pituitary	2.87252e-09	3.19555e-06	5.93872	Esophagus_Muscularis	1.56362e-09	2.13978e-06	-6.03766	NA	NA	NA	0	1	1	0	2	NA	NA	6.05101	0.480781	-6.21046	-0.902305	NA	NA	NA	NA	1.43943e-09	0.630672	5.28281e-10	0.366895	NA	NA	NA	NA	1.82145e-06	0.99743	8.48867e-07	0.994083	NA	NA
TCF19	NA	NA	NA	Pituitary	2.87252e-09	3.19555e-06	5.93872	Heart_Atrial_Appendage	2.78402e-08	2.80977e-05	-5.5545	NA	NA	NA	0	1	1	0	2	NA	NA	6.05101	0.480781	-5.68274	-0.677546	NA	NA	NA	NA	1.43943e-09	0.630672	1.3255e-08	0.49806	NA	NA	NA	NA	1.82145e-06	0.99743	1.47635e-05	0.998926	NA	NA
TCF19	NA	NA	NA	Pituitary	2.87252e-09	3.19555e-06	5.93872	Kidney_Cortex	8.48358e-09	8.5934e-06	-5.75856	NA	NA	NA	0	1	1	0	2	NA	NA	6.05101	0.480781	-5.9325	-0.909434	NA	NA	NA	NA	1.43943e-09	0.630672	2.98363e-09	0.363121	NA	NA	NA	NA	1.82145e-06	0.99743	3.10314e-06	0.996956	NA	NA
TCF19	NA	NA	NA	Pituitary	2.87252e-09	3.19555e-06	5.93872	Lung	9.48687e-10	8.22797e-07	-6.11781	NA	NA	NA	0	1	1	0	2	NA	NA	6.05101	0.480781	-6.22417	-0.5196	NA	NA	NA	NA	1.43943e-09	0.630672	4.84121e-10	0.603342	NA	NA	NA	NA	1.82145e-06	0.99743	5.06732e-07	0.998673	NA	NA
TCF19	NA	NA	NA	Pituitary	2.87252e-09	3.19555e-06	5.93872	Minor_Salivary_Gland	6.82971e-09	8.55466e-06	-5.79506	NA	NA	NA	0	1	1	0	2	NA	NA	6.05101	0.480781	-5.92031	-0.59466	NA	NA	NA	NA	1.43943e-09	0.630672	3.21336e-09	0.552071	NA	NA	NA	NA	1.82145e-06	0.99743	4.31613e-06	0.995274	NA	NA
TCF19	NA	NA	NA	Pituitary	2.87252e-09	3.19555e-06	5.93872	Nerve_Tibial	1.5895e-08	1.57895e-05	-5.65161	NA	NA	NA	0	1	1	0	2	NA	NA	6.05101	0.480781	-5.81899	-0.900779	NA	NA	NA	NA	1.43943e-09	0.630672	5.92038e-09	0.367706	NA	NA	NA	NA	1.82145e-06	0.99743	5.71161e-06	0.992985	NA	NA
TCF19	NA	NA	NA	Pituitary	2.87252e-09	3.19555e-06	5.93872	Ovary	3.82347e-10	6.6488e-07	-6.26107	NA	NA	NA	0	1	1	0	2	NA	NA	6.05101	0.480781	-6.42983	-0.865929	NA	NA	NA	NA	1.43943e-09	0.630672	1.2775e-10	0.386529	NA	NA	NA	NA	1.82145e-06	0.99743	2.56051e-07	0.996773	NA	NA
TCF19	NA	NA	NA	Pituitary	2.87252e-09	3.19555e-06	5.93872	Prostate	4.07524e-09	5.45963e-06	-5.88111	NA	NA	NA	0	1	1	0	2	NA	NA	6.05101	0.480781	-6.04655	-0.860555	NA	NA	NA	NA	1.43943e-09	0.630672	1.47976e-09	0.389483	NA	NA	NA	NA	1.82145e-06	0.99743	2.07261e-06	0.997196	NA	NA
TCF19	NA	NA	NA	Pituitary	2.87252e-09	3.19555e-06	5.93872	Skin_Not_Sun_Exposed_Suprapubic	5.14825e-09	5.65604e-06	-5.84231	NA	NA	NA	0	1	1	0	2	NA	NA	6.05101	0.480781	-6.01221	-0.891118	NA	NA	NA	NA	1.43943e-09	0.630672	1.83008e-09	0.372866	NA	NA	NA	NA	1.82145e-06	0.99743	2.05878e-06	0.997342	NA	NA
TCF19	NA	NA	NA	Pituitary	2.87252e-09	3.19555e-06	5.93872	Skin_Sun_Exposed_Lower_leg	1.86415e-09	2.06281e-06	6.00922	NA	NA	NA	0	1	1	0	2	NA	NA	6.05101	0.480781	6.17241	0.850043	NA	NA	NA	NA	1.43943e-09	0.630672	6.72562e-10	0.395301	NA	NA	NA	NA	1.82145e-06	0.99743	7.62618e-07	0.99598	NA	NA
TCF19	NA	NA	NA	Pituitary	2.87252e-09	3.19555e-06	5.93872	Small_Intestine_Terminal_Ileum	4.78952e-09	7.59164e-06	-5.85432	NA	NA	NA	0	1	1	0	2	NA	NA	6.05101	0.480781	-6.02425	-0.877379	NA	NA	NA	NA	1.43943e-09	0.630672	1.69894e-09	0.380281	NA	NA	NA	NA	1.82145e-06	0.99743	3.08857e-06	0.994819	NA	NA
TCF19	NA	NA	NA	Pituitary	2.87252e-09	3.19555e-06	5.93872	Spleen	6.82971e-09	7.50268e-06	-5.79506	NA	NA	NA	0	1	1	0	2	NA	NA	6.05101	0.480781	-5.92031	-0.59466	NA	NA	NA	NA	1.43943e-09	0.630672	3.21336e-09	0.552071	NA	NA	NA	NA	1.82145e-06	0.99743	3.7513e-06	0.997662	NA	NA
TCF19	NA	NA	NA	Pituitary	2.87252e-09	3.19555e-06	5.93872	Stomach	1.25745e-09	1.59599e-06	6.07274	NA	NA	NA	0	1	1	0	2	NA	NA	6.05101	0.480781	6.23664	0.841339	NA	NA	NA	NA	1.43943e-09	0.630672	4.47069e-10	0.400158	NA	NA	NA	NA	1.82145e-06	0.99743	6.09632e-07	0.998123	NA	NA
TCF19	NA	NA	NA	Pituitary	2.87252e-09	3.19555e-06	5.93872	Uterus	4.03599e-10	5.24292e-07	-6.25263	NA	NA	NA	0	1	1	0	2	NA	NA	6.05101	0.480781	-6.42606	-0.897534	NA	NA	NA	NA	1.43943e-09	0.630672	1.30951e-10	0.369434	NA	NA	NA	NA	1.82145e-06	0.99743	2.22945e-07	0.997467	NA	NA
TCF19	NA	NA	NA	Pituitary	2.87252e-09	3.19555e-06	5.93872	Vagina	2.07269e-09	2.4222e-06	-5.99201	NA	NA	NA	0	1	1	0	2	NA	NA	6.05101	0.480781	-6.16492	-0.904953	NA	NA	NA	NA	1.43943e-09	0.630672	7.052e-10	0.36549	NA	NA	NA	NA	1.82145e-06	0.99743	9.65285e-07	0.995089	NA	NA
TCF19	NA	NA	NA	Pituitary	2.87252e-09	3.19555e-06	5.93872	smultixcan	8.86381e-09	9.39951e-06	-5.84281	NA	NA	NA	0	1	1	0	2	NA	NA	6.05101	0.480781	-5.99871	-0.803311	NA	NA	NA	NA	1.43943e-09	0.630672	3.39061e-09	0.661987	NA	NA	NA	NA	1.82145e-06	0.99743	3.87586e-06	0.999267	NA	NA
TCF19	NA	NA	NA	Prostate	2.17301e-06	0.00136911	4.73663	Adipose_Subcutaneous	1.80543e-09	1.64241e-06	-6.01441	NA	NA	NA	0	1	1	0	2	NA	NA	4.8812	0.826823	-6.18631	-0.89661	NA	NA	NA	NA	1.0544e-06	0.408337	6.15884e-10	0.369927	NA	NA	NA	NA	0.000769463	0.998839	6.07296e-07	0.998569	NA	NA
TCF19	NA	NA	NA	Prostate	2.17301e-06	0.00136911	4.73663	Adipose_Visceral_Omentum	6.82971e-09	7.18309e-06	-5.79506	NA	NA	NA	0	1	1	0	2	NA	NA	4.8812	0.826823	-5.92031	-0.59466	NA	NA	NA	NA	1.0544e-06	0.408337	3.21336e-09	0.552071	NA	NA	NA	NA	0.000769463	0.998839	3.46089e-06	0.998949	NA	NA
TCF19	NA	NA	NA	Prostate	2.17301e-06	0.00136911	4.73663	Artery_Aorta	9.55208e-10	9.09619e-07	6.11672	NA	NA	NA	0	1	1	0	2	NA	NA	4.8812	0.826823	6.28436	0.864524	NA	NA	NA	NA	1.0544e-06	0.408337	3.292e-10	0.3873	NA	NA	NA	NA	0.000769463	0.998839	3.93077e-07	0.998702	NA	NA
TCF19	NA	NA	NA	Prostate	2.17301e-06	0.00136911	4.73663	Artery_Coronary	1.58704e-09	1.97993e-06	6.03526	NA	NA	NA	0	1	1	0	2	NA	NA	4.8812	0.826823	6.20504	0.881575	NA	NA	NA	NA	1.0544e-06	0.408337	5.46834e-10	0.378007	NA	NA	NA	NA	0.000769463	0.998839	7.08049e-07	0.9994	NA	NA
TCF19	NA	NA	NA	Prostate	2.17301e-06	0.00136911	4.73663	Artery_Tibial	2.27863e-09	2.275e-06	5.97659	NA	NA	NA	0	1	1	0	2	NA	NA	4.8812	0.826823	6.1444	0.871543	NA	NA	NA	NA	1.0544e-06	0.408337	8.02656e-10	0.383458	NA	NA	NA	NA	0.000769463	0.998839	8.74735e-07	0.99842	NA	NA
TCF19	NA	NA	NA	Prostate	2.17301e-06	0.00136911	4.73663	Brain_Cerebellar_Hemisphere	6.26654e-10	1.05034e-06	-6.18358	NA	NA	NA	0	1	1	0	2	NA	NA	4.8812	0.826823	-6.34684	-0.832478	NA	NA	NA	NA	1.0544e-06	0.408337	2.19778e-10	0.405139	NA	NA	NA	NA	0.000769463	0.998839	3.64207e-07	0.997386	NA	NA
TCF19	NA	NA	NA	Prostate	2.17301e-06	0.00136911	4.73663	Brain_Cerebellum	1.4408e-09	2.17032e-06	-6.05085	NA	NA	NA	0	1	1	0	2	NA	NA	4.8812	0.826823	-6.21793	-0.862925	NA	NA	NA	NA	1.0544e-06	0.408337	5.03756e-10	0.388179	NA	NA	NA	NA	0.000769463	0.998839	7.76744e-07	0.99461	NA	NA
TCF19	NA	NA	NA	Prostate	2.17301e-06	0.00136911	4.73663	Brain_Spinal_cord_cervical_c-1	1.17204e-08	1.51717e-05	-5.70374	NA	NA	NA	0	1	1	0	2	NA	NA	4.8812	0.826823	-5.8339	-0.636666	NA	NA	NA	NA	1.0544e-06	0.408337	5.41458e-09	0.524342	NA	NA	NA	NA	0.000769463	0.998839	6.79319e-06	0.997244	NA	NA
TCF19	NA	NA	NA	Prostate	2.17301e-06	0.00136911	4.73663	Breast_Mammary_Tissue	2.17513e-09	1.98194e-06	-5.98416	NA	NA	NA	0	1	1	0	2	NA	NA	4.8812	0.826823	-6.16094	-0.931183	NA	NA	NA	NA	1.0544e-06	0.408337	7.23121e-10	0.351759	NA	NA	NA	NA	0.000769463	0.998839	7.1358e-07	0.998717	NA	NA
TCF19	NA	NA	NA	Prostate	2.17301e-06	0.00136911	4.73663	Cells_Cultured_fibroblasts	7.75976e-10	1.40248e-06	-6.14977	NA	NA	NA	0	1	1	0	2	NA	NA	4.8812	0.826823	-6.31205	-0.827297	NA	NA	NA	NA	1.0544e-06	0.408337	2.75372e-10	0.408069	NA	NA	NA	NA	0.000769463	0.998839	5.09851e-07	0.993254	NA	NA
TCF19	NA	NA	NA	Prostate	2.17301e-06	0.00136911	4.73663	Cells_EBV-transformed_lymphocytes	1.29714e-09	1.76628e-06	6.06775	NA	NA	NA	0	1	1	0	2	NA	NA	4.8812	0.826823	6.23549	0.867204	NA	NA	NA	NA	1.0544e-06	0.408337	4.50372e-10	0.38583	NA	NA	NA	NA	0.000769463	0.998839	6.60403e-07	0.995556	NA	NA
TCF19	NA	NA	NA	Prostate	2.17301e-06	0.00136911	4.73663	Colon_Sigmoid	1.21578e-09	1.70262e-06	6.07815	NA	NA	NA	0	1	1	0	2	NA	NA	4.8812	0.826823	6.2461	0.867612	NA	NA	NA	NA	1.0544e-06	0.408337	4.20835e-10	0.385607	NA	NA	NA	NA	0.000769463	0.998839	6.61212e-07	0.99906	NA	NA
TCF19	NA	NA	NA	Prostate	2.17301e-06	0.00136911	4.73663	Colon_Transverse	1.22247e-09	1.67317e-06	-6.07727	NA	NA	NA	0	1	1	0	2	NA	NA	4.8812	0.826823	-6.23606	-0.818778	NA	NA	NA	NA	1.0544e-06	0.408337	4.48728e-10	0.412913	NA	NA	NA	NA	0.000769463	0.998839	7.24484e-07	0.996646	NA	NA
TCF19	NA	NA	NA	Prostate	2.17301e-06	0.00136911	4.73663	Esophagus_Gastroesophageal_Junction	1.21442e-09	1.42919e-06	6.07833	NA	NA	NA	0	1	1	0	2	NA	NA	4.8812	0.826823	6.24722	0.874443	NA	NA	NA	NA	1.0544e-06	0.408337	4.17835e-10	0.381877	NA	NA	NA	NA	0.000769463	0.998839	6.80173e-07	0.997228	NA	NA
TCF19	NA	NA	NA	Prostate	2.17301e-06	0.00136911	4.73663	Esophagus_Mucosa	1.35903e-09	1.35177e-06	-6.06026	NA	NA	NA	0	1	1	0	2	NA	NA	4.8812	0.826823	-6.22326	-0.835351	NA	NA	NA	NA	1.0544e-06	0.408337	4.86937e-10	0.40352	NA	NA	NA	NA	0.000769463	0.998839	5.53835e-07	0.992867	NA	NA
TCF19	NA	NA	NA	Prostate	2.17301e-06	0.00136911	4.73663	Esophagus_Muscularis	1.56362e-09	2.13978e-06	-6.03766	NA	NA	NA	0	1	1	0	2	NA	NA	4.8812	0.826823	-6.21046	-0.902305	NA	NA	NA	NA	1.0544e-06	0.408337	5.28281e-10	0.366895	NA	NA	NA	NA	0.000769463	0.998839	8.48867e-07	0.994083	NA	NA
TCF19	NA	NA	NA	Prostate	2.17301e-06	0.00136911	4.73663	Heart_Atrial_Appendage	2.78402e-08	2.80977e-05	-5.5545	NA	NA	NA	0	1	1	0	2	NA	NA	4.8812	0.826823	-5.68274	-0.677546	NA	NA	NA	NA	1.0544e-06	0.408337	1.3255e-08	0.49806	NA	NA	NA	NA	0.000769463	0.998839	1.47635e-05	0.998926	NA	NA
TCF19	NA	NA	NA	Prostate	2.17301e-06	0.00136911	4.73663	Kidney_Cortex	8.48358e-09	8.5934e-06	-5.75856	NA	NA	NA	0	1	1	0	2	NA	NA	4.8812	0.826823	-5.9325	-0.909434	NA	NA	NA	NA	1.0544e-06	0.408337	2.98363e-09	0.363121	NA	NA	NA	NA	0.000769463	0.998839	3.10314e-06	0.996956	NA	NA
TCF19	NA	NA	NA	Prostate	2.17301e-06	0.00136911	4.73663	Lung	9.48687e-10	8.22797e-07	-6.11781	NA	NA	NA	0	1	1	0	2	NA	NA	4.8812	0.826823	-6.22417	-0.5196	NA	NA	NA	NA	1.0544e-06	0.408337	4.84121e-10	0.603342	NA	NA	NA	NA	0.000769463	0.998839	5.06732e-07	0.998673	NA	NA
TCF19	NA	NA	NA	Prostate	2.17301e-06	0.00136911	4.73663	Minor_Salivary_Gland	6.82971e-09	8.55466e-06	-5.79506	NA	NA	NA	0	1	1	0	2	NA	NA	4.8812	0.826823	-5.92031	-0.59466	NA	NA	NA	NA	1.0544e-06	0.408337	3.21336e-09	0.552071	NA	NA	NA	NA	0.000769463	0.998839	4.31613e-06	0.995274	NA	NA
TCF19	NA	NA	NA	Prostate	2.17301e-06	0.00136911	4.73663	Nerve_Tibial	1.5895e-08	1.57895e-05	-5.65161	NA	NA	NA	0	1	1	0	2	NA	NA	4.8812	0.826823	-5.81899	-0.900779	NA	NA	NA	NA	1.0544e-06	0.408337	5.92038e-09	0.367706	NA	NA	NA	NA	0.000769463	0.998839	5.71161e-06	0.992985	NA	NA
TCF19	NA	NA	NA	Prostate	2.17301e-06	0.00136911	4.73663	Ovary	3.82347e-10	6.6488e-07	-6.26107	NA	NA	NA	0	1	1	0	2	NA	NA	4.8812	0.826823	-6.42983	-0.865929	NA	NA	NA	NA	1.0544e-06	0.408337	1.2775e-10	0.386529	NA	NA	NA	NA	0.000769463	0.998839	2.56051e-07	0.996773	NA	NA
TCF19	NA	NA	NA	Prostate	2.17301e-06	0.00136911	4.73663	Prostate	4.07524e-09	5.45963e-06	-5.88111	NA	NA	NA	0	1	1	0	2	NA	NA	4.8812	0.826823	-6.04655	-0.860555	NA	NA	NA	NA	1.0544e-06	0.408337	1.47976e-09	0.389483	NA	NA	NA	NA	0.000769463	0.998839	2.07261e-06	0.997196	NA	NA
TCF19	NA	NA	NA	Prostate	2.17301e-06	0.00136911	4.73663	Skin_Not_Sun_Exposed_Suprapubic	5.14825e-09	5.65604e-06	-5.84231	NA	NA	NA	0	1	1	0	2	NA	NA	4.8812	0.826823	-6.01221	-0.891118	NA	NA	NA	NA	1.0544e-06	0.408337	1.83008e-09	0.372866	NA	NA	NA	NA	0.000769463	0.998839	2.05878e-06	0.997342	NA	NA
TCF19	NA	NA	NA	Prostate	2.17301e-06	0.00136911	4.73663	Skin_Sun_Exposed_Lower_leg	1.86415e-09	2.06281e-06	6.00922	NA	NA	NA	0	1	1	0	2	NA	NA	4.8812	0.826823	6.17241	0.850043	NA	NA	NA	NA	1.0544e-06	0.408337	6.72562e-10	0.395301	NA	NA	NA	NA	0.000769463	0.998839	7.62618e-07	0.99598	NA	NA
TCF19	NA	NA	NA	Prostate	2.17301e-06	0.00136911	4.73663	Small_Intestine_Terminal_Ileum	4.78952e-09	7.59164e-06	-5.85432	NA	NA	NA	0	1	1	0	2	NA	NA	4.8812	0.826823	-6.02425	-0.877379	NA	NA	NA	NA	1.0544e-06	0.408337	1.69894e-09	0.380281	NA	NA	NA	NA	0.000769463	0.998839	3.08857e-06	0.994819	NA	NA
TCF19	NA	NA	NA	Prostate	2.17301e-06	0.00136911	4.73663	Spleen	6.82971e-09	7.50268e-06	-5.79506	NA	NA	NA	0	1	1	0	2	NA	NA	4.8812	0.826823	-5.92031	-0.59466	NA	NA	NA	NA	1.0544e-06	0.408337	3.21336e-09	0.552071	NA	NA	NA	NA	0.000769463	0.998839	3.7513e-06	0.997662	NA	NA
TCF19	NA	NA	NA	Prostate	2.17301e-06	0.00136911	4.73663	Stomach	1.25745e-09	1.59599e-06	6.07274	NA	NA	NA	0	1	1	0	2	NA	NA	4.8812	0.826823	6.23664	0.841339	NA	NA	NA	NA	1.0544e-06	0.408337	4.47069e-10	0.400158	NA	NA	NA	NA	0.000769463	0.998839	6.09632e-07	0.998123	NA	NA
TCF19	NA	NA	NA	Prostate	2.17301e-06	0.00136911	4.73663	Uterus	4.03599e-10	5.24292e-07	-6.25263	NA	NA	NA	0	1	1	0	2	NA	NA	4.8812	0.826823	-6.42606	-0.897534	NA	NA	NA	NA	1.0544e-06	0.408337	1.30951e-10	0.369434	NA	NA	NA	NA	0.000769463	0.998839	2.22945e-07	0.997467	NA	NA
TCF19	NA	NA	NA	Prostate	2.17301e-06	0.00136911	4.73663	Vagina	2.07269e-09	2.4222e-06	-5.99201	NA	NA	NA	0	1	1	0	2	NA	NA	4.8812	0.826823	-6.16492	-0.904953	NA	NA	NA	NA	1.0544e-06	0.408337	7.052e-10	0.36549	NA	NA	NA	NA	0.000769463	0.998839	9.65285e-07	0.995089	NA	NA
TCF19	NA	NA	NA	Prostate	2.17301e-06	0.00136911	4.73663	smultixcan	8.86381e-09	9.39951e-06	-5.84281	NA	NA	NA	0	1	1	0	2	NA	NA	4.8812	0.826823	-5.99871	-0.803311	NA	NA	NA	NA	1.0544e-06	0.408337	3.39061e-09	0.661987	NA	NA	NA	NA	0.000769463	0.998839	3.87586e-06	0.999267	NA	NA
TCF19	NA	NA	NA	Small_Intestine_Terminal_Ileum	9.40351e-08	7.78074e-05	5.33789	Adipose_Subcutaneous	1.80543e-09	1.64241e-06	-6.01441	NA	NA	NA	0	1	1	0	2	NA	NA	5.45707	0.601942	-6.18631	-0.89661	NA	NA	NA	NA	4.84046e-08	0.547213	6.15884e-10	0.369927	NA	NA	NA	NA	4.46886e-05	0.999007	6.07296e-07	0.998569	NA	NA
TCF19	NA	NA	NA	Small_Intestine_Terminal_Ileum	9.40351e-08	7.78074e-05	5.33789	Adipose_Visceral_Omentum	6.82971e-09	7.18309e-06	-5.79506	NA	NA	NA	0	1	1	0	2	NA	NA	5.45707	0.601942	-5.92031	-0.59466	NA	NA	NA	NA	4.84046e-08	0.547213	3.21336e-09	0.552071	NA	NA	NA	NA	4.46886e-05	0.999007	3.46089e-06	0.998949	NA	NA
TCF19	NA	NA	NA	Small_Intestine_Terminal_Ileum	9.40351e-08	7.78074e-05	5.33789	Artery_Aorta	9.55208e-10	9.09619e-07	6.11672	NA	NA	NA	0	1	1	0	2	NA	NA	5.45707	0.601942	6.28436	0.864524	NA	NA	NA	NA	4.84046e-08	0.547213	3.292e-10	0.3873	NA	NA	NA	NA	4.46886e-05	0.999007	3.93077e-07	0.998702	NA	NA
TCF19	NA	NA	NA	Small_Intestine_Terminal_Ileum	9.40351e-08	7.78074e-05	5.33789	Artery_Coronary	1.58704e-09	1.97993e-06	6.03526	NA	NA	NA	0	1	1	0	2	NA	NA	5.45707	0.601942	6.20504	0.881575	NA	NA	NA	NA	4.84046e-08	0.547213	5.46834e-10	0.378007	NA	NA	NA	NA	4.46886e-05	0.999007	7.08049e-07	0.9994	NA	NA
TCF19	NA	NA	NA	Small_Intestine_Terminal_Ileum	9.40351e-08	7.78074e-05	5.33789	Artery_Tibial	2.27863e-09	2.275e-06	5.97659	NA	NA	NA	0	1	1	0	2	NA	NA	5.45707	0.601942	6.1444	0.871543	NA	NA	NA	NA	4.84046e-08	0.547213	8.02656e-10	0.383458	NA	NA	NA	NA	4.46886e-05	0.999007	8.74735e-07	0.99842	NA	NA
TCF19	NA	NA	NA	Small_Intestine_Terminal_Ileum	9.40351e-08	7.78074e-05	5.33789	Brain_Cerebellar_Hemisphere	6.26654e-10	1.05034e-06	-6.18358	NA	NA	NA	0	1	1	0	2	NA	NA	5.45707	0.601942	-6.34684	-0.832478	NA	NA	NA	NA	4.84046e-08	0.547213	2.19778e-10	0.405139	NA	NA	NA	NA	4.46886e-05	0.999007	3.64207e-07	0.997386	NA	NA
TCF19	NA	NA	NA	Small_Intestine_Terminal_Ileum	9.40351e-08	7.78074e-05	5.33789	Brain_Cerebellum	1.4408e-09	2.17032e-06	-6.05085	NA	NA	NA	0	1	1	0	2	NA	NA	5.45707	0.601942	-6.21793	-0.862925	NA	NA	NA	NA	4.84046e-08	0.547213	5.03756e-10	0.388179	NA	NA	NA	NA	4.46886e-05	0.999007	7.76744e-07	0.99461	NA	NA
TCF19	NA	NA	NA	Small_Intestine_Terminal_Ileum	9.40351e-08	7.78074e-05	5.33789	Brain_Spinal_cord_cervical_c-1	1.17204e-08	1.51717e-05	-5.70374	NA	NA	NA	0	1	1	0	2	NA	NA	5.45707	0.601942	-5.8339	-0.636666	NA	NA	NA	NA	4.84046e-08	0.547213	5.41458e-09	0.524342	NA	NA	NA	NA	4.46886e-05	0.999007	6.79319e-06	0.997244	NA	NA
TCF19	NA	NA	NA	Small_Intestine_Terminal_Ileum	9.40351e-08	7.78074e-05	5.33789	Breast_Mammary_Tissue	2.17513e-09	1.98194e-06	-5.98416	NA	NA	NA	0	1	1	0	2	NA	NA	5.45707	0.601942	-6.16094	-0.931183	NA	NA	NA	NA	4.84046e-08	0.547213	7.23121e-10	0.351759	NA	NA	NA	NA	4.46886e-05	0.999007	7.1358e-07	0.998717	NA	NA
TCF19	NA	NA	NA	Small_Intestine_Terminal_Ileum	9.40351e-08	7.78074e-05	5.33789	Cells_Cultured_fibroblasts	7.75976e-10	1.40248e-06	-6.14977	NA	NA	NA	0	1	1	0	2	NA	NA	5.45707	0.601942	-6.31205	-0.827297	NA	NA	NA	NA	4.84046e-08	0.547213	2.75372e-10	0.408069	NA	NA	NA	NA	4.46886e-05	0.999007	5.09851e-07	0.993254	NA	NA
TCF19	NA	NA	NA	Small_Intestine_Terminal_Ileum	9.40351e-08	7.78074e-05	5.33789	Cells_EBV-transformed_lymphocytes	1.29714e-09	1.76628e-06	6.06775	NA	NA	NA	0	1	1	0	2	NA	NA	5.45707	0.601942	6.23549	0.867204	NA	NA	NA	NA	4.84046e-08	0.547213	4.50372e-10	0.38583	NA	NA	NA	NA	4.46886e-05	0.999007	6.60403e-07	0.995556	NA	NA
TCF19	NA	NA	NA	Small_Intestine_Terminal_Ileum	9.40351e-08	7.78074e-05	5.33789	Colon_Sigmoid	1.21578e-09	1.70262e-06	6.07815	NA	NA	NA	0	1	1	0	2	NA	NA	5.45707	0.601942	6.2461	0.867612	NA	NA	NA	NA	4.84046e-08	0.547213	4.20835e-10	0.385607	NA	NA	NA	NA	4.46886e-05	0.999007	6.61212e-07	0.99906	NA	NA
TCF19	NA	NA	NA	Small_Intestine_Terminal_Ileum	9.40351e-08	7.78074e-05	5.33789	Colon_Transverse	1.22247e-09	1.67317e-06	-6.07727	NA	NA	NA	0	1	1	0	2	NA	NA	5.45707	0.601942	-6.23606	-0.818778	NA	NA	NA	NA	4.84046e-08	0.547213	4.48728e-10	0.412913	NA	NA	NA	NA	4.46886e-05	0.999007	7.24484e-07	0.996646	NA	NA
TCF19	NA	NA	NA	Small_Intestine_Terminal_Ileum	9.40351e-08	7.78074e-05	5.33789	Esophagus_Gastroesophageal_Junction	1.21442e-09	1.42919e-06	6.07833	NA	NA	NA	0	1	1	0	2	NA	NA	5.45707	0.601942	6.24722	0.874443	NA	NA	NA	NA	4.84046e-08	0.547213	4.17835e-10	0.381877	NA	NA	NA	NA	4.46886e-05	0.999007	6.80173e-07	0.997228	NA	NA
TCF19	NA	NA	NA	Small_Intestine_Terminal_Ileum	9.40351e-08	7.78074e-05	5.33789	Esophagus_Mucosa	1.35903e-09	1.35177e-06	-6.06026	NA	NA	NA	0	1	1	0	2	NA	NA	5.45707	0.601942	-6.22326	-0.835351	NA	NA	NA	NA	4.84046e-08	0.547213	4.86937e-10	0.40352	NA	NA	NA	NA	4.46886e-05	0.999007	5.53835e-07	0.992867	NA	NA
TCF19	NA	NA	NA	Small_Intestine_Terminal_Ileum	9.40351e-08	7.78074e-05	5.33789	Esophagus_Muscularis	1.56362e-09	2.13978e-06	-6.03766	NA	NA	NA	0	1	1	0	2	NA	NA	5.45707	0.601942	-6.21046	-0.902305	NA	NA	NA	NA	4.84046e-08	0.547213	5.28281e-10	0.366895	NA	NA	NA	NA	4.46886e-05	0.999007	8.48867e-07	0.994083	NA	NA
TCF19	NA	NA	NA	Small_Intestine_Terminal_Ileum	9.40351e-08	7.78074e-05	5.33789	Heart_Atrial_Appendage	2.78402e-08	2.80977e-05	-5.5545	NA	NA	NA	0	1	1	0	2	NA	NA	5.45707	0.601942	-5.68274	-0.677546	NA	NA	NA	NA	4.84046e-08	0.547213	1.3255e-08	0.49806	NA	NA	NA	NA	4.46886e-05	0.999007	1.47635e-05	0.998926	NA	NA
TCF19	NA	NA	NA	Small_Intestine_Terminal_Ileum	9.40351e-08	7.78074e-05	5.33789	Kidney_Cortex	8.48358e-09	8.5934e-06	-5.75856	NA	NA	NA	0	1	1	0	2	NA	NA	5.45707	0.601942	-5.9325	-0.909434	NA	NA	NA	NA	4.84046e-08	0.547213	2.98363e-09	0.363121	NA	NA	NA	NA	4.46886e-05	0.999007	3.10314e-06	0.996956	NA	NA
TCF19	NA	NA	NA	Small_Intestine_Terminal_Ileum	9.40351e-08	7.78074e-05	5.33789	Lung	9.48687e-10	8.22797e-07	-6.11781	NA	NA	NA	0	1	1	0	2	NA	NA	5.45707	0.601942	-6.22417	-0.5196	NA	NA	NA	NA	4.84046e-08	0.547213	4.84121e-10	0.603342	NA	NA	NA	NA	4.46886e-05	0.999007	5.06732e-07	0.998673	NA	NA
TCF19	NA	NA	NA	Small_Intestine_Terminal_Ileum	9.40351e-08	7.78074e-05	5.33789	Minor_Salivary_Gland	6.82971e-09	8.55466e-06	-5.79506	NA	NA	NA	0	1	1	0	2	NA	NA	5.45707	0.601942	-5.92031	-0.59466	NA	NA	NA	NA	4.84046e-08	0.547213	3.21336e-09	0.552071	NA	NA	NA	NA	4.46886e-05	0.999007	4.31613e-06	0.995274	NA	NA
TCF19	NA	NA	NA	Small_Intestine_Terminal_Ileum	9.40351e-08	7.78074e-05	5.33789	Nerve_Tibial	1.5895e-08	1.57895e-05	-5.65161	NA	NA	NA	0	1	1	0	2	NA	NA	5.45707	0.601942	-5.81899	-0.900779	NA	NA	NA	NA	4.84046e-08	0.547213	5.92038e-09	0.367706	NA	NA	NA	NA	4.46886e-05	0.999007	5.71161e-06	0.992985	NA	NA
TCF19	NA	NA	NA	Small_Intestine_Terminal_Ileum	9.40351e-08	7.78074e-05	5.33789	Ovary	3.82347e-10	6.6488e-07	-6.26107	NA	NA	NA	0	1	1	0	2	NA	NA	5.45707	0.601942	-6.42983	-0.865929	NA	NA	NA	NA	4.84046e-08	0.547213	1.2775e-10	0.386529	NA	NA	NA	NA	4.46886e-05	0.999007	2.56051e-07	0.996773	NA	NA
TCF19	NA	NA	NA	Small_Intestine_Terminal_Ileum	9.40351e-08	7.78074e-05	5.33789	Prostate	4.07524e-09	5.45963e-06	-5.88111	NA	NA	NA	0	1	1	0	2	NA	NA	5.45707	0.601942	-6.04655	-0.860555	NA	NA	NA	NA	4.84046e-08	0.547213	1.47976e-09	0.389483	NA	NA	NA	NA	4.46886e-05	0.999007	2.07261e-06	0.997196	NA	NA
TCF19	NA	NA	NA	Small_Intestine_Terminal_Ileum	9.40351e-08	7.78074e-05	5.33789	Skin_Not_Sun_Exposed_Suprapubic	5.14825e-09	5.65604e-06	-5.84231	NA	NA	NA	0	1	1	0	2	NA	NA	5.45707	0.601942	-6.01221	-0.891118	NA	NA	NA	NA	4.84046e-08	0.547213	1.83008e-09	0.372866	NA	NA	NA	NA	4.46886e-05	0.999007	2.05878e-06	0.997342	NA	NA
TCF19	NA	NA	NA	Small_Intestine_Terminal_Ileum	9.40351e-08	7.78074e-05	5.33789	Skin_Sun_Exposed_Lower_leg	1.86415e-09	2.06281e-06	6.00922	NA	NA	NA	0	1	1	0	2	NA	NA	5.45707	0.601942	6.17241	0.850043	NA	NA	NA	NA	4.84046e-08	0.547213	6.72562e-10	0.395301	NA	NA	NA	NA	4.46886e-05	0.999007	7.62618e-07	0.99598	NA	NA
TCF19	NA	NA	NA	Small_Intestine_Terminal_Ileum	9.40351e-08	7.78074e-05	5.33789	Small_Intestine_Terminal_Ileum	4.78952e-09	7.59164e-06	-5.85432	NA	NA	NA	0	1	1	0	2	NA	NA	5.45707	0.601942	-6.02425	-0.877379	NA	NA	NA	NA	4.84046e-08	0.547213	1.69894e-09	0.380281	NA	NA	NA	NA	4.46886e-05	0.999007	3.08857e-06	0.994819	NA	NA
TCF19	NA	NA	NA	Small_Intestine_Terminal_Ileum	9.40351e-08	7.78074e-05	5.33789	Spleen	6.82971e-09	7.50268e-06	-5.79506	NA	NA	NA	0	1	1	0	2	NA	NA	5.45707	0.601942	-5.92031	-0.59466	NA	NA	NA	NA	4.84046e-08	0.547213	3.21336e-09	0.552071	NA	NA	NA	NA	4.46886e-05	0.999007	3.7513e-06	0.997662	NA	NA
TCF19	NA	NA	NA	Small_Intestine_Terminal_Ileum	9.40351e-08	7.78074e-05	5.33789	Stomach	1.25745e-09	1.59599e-06	6.07274	NA	NA	NA	0	1	1	0	2	NA	NA	5.45707	0.601942	6.23664	0.841339	NA	NA	NA	NA	4.84046e-08	0.547213	4.47069e-10	0.400158	NA	NA	NA	NA	4.46886e-05	0.999007	6.09632e-07	0.998123	NA	NA
TCF19	NA	NA	NA	Small_Intestine_Terminal_Ileum	9.40351e-08	7.78074e-05	5.33789	Uterus	4.03599e-10	5.24292e-07	-6.25263	NA	NA	NA	0	1	1	0	2	NA	NA	5.45707	0.601942	-6.42606	-0.897534	NA	NA	NA	NA	4.84046e-08	0.547213	1.30951e-10	0.369434	NA	NA	NA	NA	4.46886e-05	0.999007	2.22945e-07	0.997467	NA	NA
TCF19	NA	NA	NA	Small_Intestine_Terminal_Ileum	9.40351e-08	7.78074e-05	5.33789	Vagina	2.07269e-09	2.4222e-06	-5.99201	NA	NA	NA	0	1	1	0	2	NA	NA	5.45707	0.601942	-6.16492	-0.904953	NA	NA	NA	NA	4.84046e-08	0.547213	7.052e-10	0.36549	NA	NA	NA	NA	4.46886e-05	0.999007	9.65285e-07	0.995089	NA	NA
TCF19	NA	NA	NA	Small_Intestine_Terminal_Ileum	9.40351e-08	7.78074e-05	5.33789	smultixcan	8.86381e-09	9.39951e-06	-5.84281	NA	NA	NA	0	1	1	0	2	NA	NA	5.45707	0.601942	-5.99871	-0.803311	NA	NA	NA	NA	4.84046e-08	0.547213	3.39061e-09	0.661987	NA	NA	NA	NA	4.46886e-05	0.999007	3.87586e-06	0.999267	NA	NA
TCF19	NA	NA	NA	Spleen	6.02917e-07	0.000508905	4.99028	Adipose_Subcutaneous	1.80543e-09	1.64241e-06	-6.01441	NA	NA	NA	0	1	1	0	2	NA	NA	5.14619	0.870874	-6.18631	-0.89661	NA	NA	NA	NA	2.65826e-07	0.383823	6.15884e-10	0.369927	NA	NA	NA	NA	0.000231591	0.993483	6.07296e-07	0.998569	NA	NA
TCF19	NA	NA	NA	Spleen	6.02917e-07	0.000508905	4.99028	Adipose_Visceral_Omentum	6.82971e-09	7.18309e-06	-5.79506	NA	NA	NA	0	1	1	0	2	NA	NA	5.14619	0.870874	-5.92031	-0.59466	NA	NA	NA	NA	2.65826e-07	0.383823	3.21336e-09	0.552071	NA	NA	NA	NA	0.000231591	0.993483	3.46089e-06	0.998949	NA	NA
TCF19	NA	NA	NA	Spleen	6.02917e-07	0.000508905	4.99028	Artery_Aorta	9.55208e-10	9.09619e-07	6.11672	NA	NA	NA	0	1	1	0	2	NA	NA	5.14619	0.870874	6.28436	0.864524	NA	NA	NA	NA	2.65826e-07	0.383823	3.292e-10	0.3873	NA	NA	NA	NA	0.000231591	0.993483	3.93077e-07	0.998702	NA	NA
TCF19	NA	NA	NA	Spleen	6.02917e-07	0.000508905	4.99028	Artery_Coronary	1.58704e-09	1.97993e-06	6.03526	NA	NA	NA	0	1	1	0	2	NA	NA	5.14619	0.870874	6.20504	0.881575	NA	NA	NA	NA	2.65826e-07	0.383823	5.46834e-10	0.378007	NA	NA	NA	NA	0.000231591	0.993483	7.08049e-07	0.9994	NA	NA
TCF19	NA	NA	NA	Spleen	6.02917e-07	0.000508905	4.99028	Artery_Tibial	2.27863e-09	2.275e-06	5.97659	NA	NA	NA	0	1	1	0	2	NA	NA	5.14619	0.870874	6.1444	0.871543	NA	NA	NA	NA	2.65826e-07	0.383823	8.02656e-10	0.383458	NA	NA	NA	NA	0.000231591	0.993483	8.74735e-07	0.99842	NA	NA
TCF19	NA	NA	NA	Spleen	6.02917e-07	0.000508905	4.99028	Brain_Cerebellar_Hemisphere	6.26654e-10	1.05034e-06	-6.18358	NA	NA	NA	0	1	1	0	2	NA	NA	5.14619	0.870874	-6.34684	-0.832478	NA	NA	NA	NA	2.65826e-07	0.383823	2.19778e-10	0.405139	NA	NA	NA	NA	0.000231591	0.993483	3.64207e-07	0.997386	NA	NA
TCF19	NA	NA	NA	Spleen	6.02917e-07	0.000508905	4.99028	Brain_Cerebellum	1.4408e-09	2.17032e-06	-6.05085	NA	NA	NA	0	1	1	0	2	NA	NA	5.14619	0.870874	-6.21793	-0.862925	NA	NA	NA	NA	2.65826e-07	0.383823	5.03756e-10	0.388179	NA	NA	NA	NA	0.000231591	0.993483	7.76744e-07	0.99461	NA	NA
TCF19	NA	NA	NA	Spleen	6.02917e-07	0.000508905	4.99028	Brain_Spinal_cord_cervical_c-1	1.17204e-08	1.51717e-05	-5.70374	NA	NA	NA	0	1	1	0	2	NA	NA	5.14619	0.870874	-5.8339	-0.636666	NA	NA	NA	NA	2.65826e-07	0.383823	5.41458e-09	0.524342	NA	NA	NA	NA	0.000231591	0.993483	6.79319e-06	0.997244	NA	NA
TCF19	NA	NA	NA	Spleen	6.02917e-07	0.000508905	4.99028	Breast_Mammary_Tissue	2.17513e-09	1.98194e-06	-5.98416	NA	NA	NA	0	1	1	0	2	NA	NA	5.14619	0.870874	-6.16094	-0.931183	NA	NA	NA	NA	2.65826e-07	0.383823	7.23121e-10	0.351759	NA	NA	NA	NA	0.000231591	0.993483	7.1358e-07	0.998717	NA	NA
TCF19	NA	NA	NA	Spleen	6.02917e-07	0.000508905	4.99028	Cells_Cultured_fibroblasts	7.75976e-10	1.40248e-06	-6.14977	NA	NA	NA	0	1	1	0	2	NA	NA	5.14619	0.870874	-6.31205	-0.827297	NA	NA	NA	NA	2.65826e-07	0.383823	2.75372e-10	0.408069	NA	NA	NA	NA	0.000231591	0.993483	5.09851e-07	0.993254	NA	NA
TCF19	NA	NA	NA	Spleen	6.02917e-07	0.000508905	4.99028	Cells_EBV-transformed_lymphocytes	1.29714e-09	1.76628e-06	6.06775	NA	NA	NA	0	1	1	0	2	NA	NA	5.14619	0.870874	6.23549	0.867204	NA	NA	NA	NA	2.65826e-07	0.383823	4.50372e-10	0.38583	NA	NA	NA	NA	0.000231591	0.993483	6.60403e-07	0.995556	NA	NA
TCF19	NA	NA	NA	Spleen	6.02917e-07	0.000508905	4.99028	Colon_Sigmoid	1.21578e-09	1.70262e-06	6.07815	NA	NA	NA	0	1	1	0	2	NA	NA	5.14619	0.870874	6.2461	0.867612	NA	NA	NA	NA	2.65826e-07	0.383823	4.20835e-10	0.385607	NA	NA	NA	NA	0.000231591	0.993483	6.61212e-07	0.99906	NA	NA
TCF19	NA	NA	NA	Spleen	6.02917e-07	0.000508905	4.99028	Colon_Transverse	1.22247e-09	1.67317e-06	-6.07727	NA	NA	NA	0	1	1	0	2	NA	NA	5.14619	0.870874	-6.23606	-0.818778	NA	NA	NA	NA	2.65826e-07	0.383823	4.48728e-10	0.412913	NA	NA	NA	NA	0.000231591	0.993483	7.24484e-07	0.996646	NA	NA
TCF19	NA	NA	NA	Spleen	6.02917e-07	0.000508905	4.99028	Esophagus_Gastroesophageal_Junction	1.21442e-09	1.42919e-06	6.07833	NA	NA	NA	0	1	1	0	2	NA	NA	5.14619	0.870874	6.24722	0.874443	NA	NA	NA	NA	2.65826e-07	0.383823	4.17835e-10	0.381877	NA	NA	NA	NA	0.000231591	0.993483	6.80173e-07	0.997228	NA	NA
TCF19	NA	NA	NA	Spleen	6.02917e-07	0.000508905	4.99028	Esophagus_Mucosa	1.35903e-09	1.35177e-06	-6.06026	NA	NA	NA	0	1	1	0	2	NA	NA	5.14619	0.870874	-6.22326	-0.835351	NA	NA	NA	NA	2.65826e-07	0.383823	4.86937e-10	0.40352	NA	NA	NA	NA	0.000231591	0.993483	5.53835e-07	0.992867	NA	NA
TCF19	NA	NA	NA	Spleen	6.02917e-07	0.000508905	4.99028	Esophagus_Muscularis	1.56362e-09	2.13978e-06	-6.03766	NA	NA	NA	0	1	1	0	2	NA	NA	5.14619	0.870874	-6.21046	-0.902305	NA	NA	NA	NA	2.65826e-07	0.383823	5.28281e-10	0.366895	NA	NA	NA	NA	0.000231591	0.993483	8.48867e-07	0.994083	NA	NA
TCF19	NA	NA	NA	Spleen	6.02917e-07	0.000508905	4.99028	Heart_Atrial_Appendage	2.78402e-08	2.80977e-05	-5.5545	NA	NA	NA	0	1	1	0	2	NA	NA	5.14619	0.870874	-5.68274	-0.677546	NA	NA	NA	NA	2.65826e-07	0.383823	1.3255e-08	0.49806	NA	NA	NA	NA	0.000231591	0.993483	1.47635e-05	0.998926	NA	NA
TCF19	NA	NA	NA	Spleen	6.02917e-07	0.000508905	4.99028	Kidney_Cortex	8.48358e-09	8.5934e-06	-5.75856	NA	NA	NA	0	1	1	0	2	NA	NA	5.14619	0.870874	-5.9325	-0.909434	NA	NA	NA	NA	2.65826e-07	0.383823	2.98363e-09	0.363121	NA	NA	NA	NA	0.000231591	0.993483	3.10314e-06	0.996956	NA	NA
TCF19	NA	NA	NA	Spleen	6.02917e-07	0.000508905	4.99028	Lung	9.48687e-10	8.22797e-07	-6.11781	NA	NA	NA	0	1	1	0	2	NA	NA	5.14619	0.870874	-6.22417	-0.5196	NA	NA	NA	NA	2.65826e-07	0.383823	4.84121e-10	0.603342	NA	NA	NA	NA	0.000231591	0.993483	5.06732e-07	0.998673	NA	NA
TCF19	NA	NA	NA	Spleen	6.02917e-07	0.000508905	4.99028	Minor_Salivary_Gland	6.82971e-09	8.55466e-06	-5.79506	NA	NA	NA	0	1	1	0	2	NA	NA	5.14619	0.870874	-5.92031	-0.59466	NA	NA	NA	NA	2.65826e-07	0.383823	3.21336e-09	0.552071	NA	NA	NA	NA	0.000231591	0.993483	4.31613e-06	0.995274	NA	NA
TCF19	NA	NA	NA	Spleen	6.02917e-07	0.000508905	4.99028	Nerve_Tibial	1.5895e-08	1.57895e-05	-5.65161	NA	NA	NA	0	1	1	0	2	NA	NA	5.14619	0.870874	-5.81899	-0.900779	NA	NA	NA	NA	2.65826e-07	0.383823	5.92038e-09	0.367706	NA	NA	NA	NA	0.000231591	0.993483	5.71161e-06	0.992985	NA	NA
TCF19	NA	NA	NA	Spleen	6.02917e-07	0.000508905	4.99028	Ovary	3.82347e-10	6.6488e-07	-6.26107	NA	NA	NA	0	1	1	0	2	NA	NA	5.14619	0.870874	-6.42983	-0.865929	NA	NA	NA	NA	2.65826e-07	0.383823	1.2775e-10	0.386529	NA	NA	NA	NA	0.000231591	0.993483	2.56051e-07	0.996773	NA	NA
TCF19	NA	NA	NA	Spleen	6.02917e-07	0.000508905	4.99028	Prostate	4.07524e-09	5.45963e-06	-5.88111	NA	NA	NA	0	1	1	0	2	NA	NA	5.14619	0.870874	-6.04655	-0.860555	NA	NA	NA	NA	2.65826e-07	0.383823	1.47976e-09	0.389483	NA	NA	NA	NA	0.000231591	0.993483	2.07261e-06	0.997196	NA	NA
TCF19	NA	NA	NA	Spleen	6.02917e-07	0.000508905	4.99028	Skin_Not_Sun_Exposed_Suprapubic	5.14825e-09	5.65604e-06	-5.84231	NA	NA	NA	0	1	1	0	2	NA	NA	5.14619	0.870874	-6.01221	-0.891118	NA	NA	NA	NA	2.65826e-07	0.383823	1.83008e-09	0.372866	NA	NA	NA	NA	0.000231591	0.993483	2.05878e-06	0.997342	NA	NA
TCF19	NA	NA	NA	Spleen	6.02917e-07	0.000508905	4.99028	Skin_Sun_Exposed_Lower_leg	1.86415e-09	2.06281e-06	6.00922	NA	NA	NA	0	1	1	0	2	NA	NA	5.14619	0.870874	6.17241	0.850043	NA	NA	NA	NA	2.65826e-07	0.383823	6.72562e-10	0.395301	NA	NA	NA	NA	0.000231591	0.993483	7.62618e-07	0.99598	NA	NA
TCF19	NA	NA	NA	Spleen	6.02917e-07	0.000508905	4.99028	Small_Intestine_Terminal_Ileum	4.78952e-09	7.59164e-06	-5.85432	NA	NA	NA	0	1	1	0	2	NA	NA	5.14619	0.870874	-6.02425	-0.877379	NA	NA	NA	NA	2.65826e-07	0.383823	1.69894e-09	0.380281	NA	NA	NA	NA	0.000231591	0.993483	3.08857e-06	0.994819	NA	NA
TCF19	NA	NA	NA	Spleen	6.02917e-07	0.000508905	4.99028	Spleen	6.82971e-09	7.50268e-06	-5.79506	NA	NA	NA	0	1	1	0	2	NA	NA	5.14619	0.870874	-5.92031	-0.59466	NA	NA	NA	NA	2.65826e-07	0.383823	3.21336e-09	0.552071	NA	NA	NA	NA	0.000231591	0.993483	3.7513e-06	0.997662	NA	NA
TCF19	NA	NA	NA	Spleen	6.02917e-07	0.000508905	4.99028	Stomach	1.25745e-09	1.59599e-06	6.07274	NA	NA	NA	0	1	1	0	2	NA	NA	5.14619	0.870874	6.23664	0.841339	NA	NA	NA	NA	2.65826e-07	0.383823	4.47069e-10	0.400158	NA	NA	NA	NA	0.000231591	0.993483	6.09632e-07	0.998123	NA	NA
TCF19	NA	NA	NA	Spleen	6.02917e-07	0.000508905	4.99028	Uterus	4.03599e-10	5.24292e-07	-6.25263	NA	NA	NA	0	1	1	0	2	NA	NA	5.14619	0.870874	-6.42606	-0.897534	NA	NA	NA	NA	2.65826e-07	0.383823	1.30951e-10	0.369434	NA	NA	NA	NA	0.000231591	0.993483	2.22945e-07	0.997467	NA	NA
TCF19	NA	NA	NA	Spleen	6.02917e-07	0.000508905	4.99028	Vagina	2.07269e-09	2.4222e-06	-5.99201	NA	NA	NA	0	1	1	0	2	NA	NA	5.14619	0.870874	-6.16492	-0.904953	NA	NA	NA	NA	2.65826e-07	0.383823	7.052e-10	0.36549	NA	NA	NA	NA	0.000231591	0.993483	9.65285e-07	0.995089	NA	NA
TCF19	NA	NA	NA	Spleen	6.02917e-07	0.000508905	4.99028	smultixcan	8.86381e-09	9.39951e-06	-5.84281	NA	NA	NA	0	1	1	0	2	NA	NA	5.14619	0.870874	-5.99871	-0.803311	NA	NA	NA	NA	2.65826e-07	0.383823	3.39061e-09	0.661987	NA	NA	NA	NA	0.000231591	0.993483	3.87586e-06	0.999267	NA	NA
TCF19	NA	NA	NA	Testis	2.61154e-06	0.00157988	4.69922	Adipose_Subcutaneous	1.80543e-09	1.64241e-06	-6.01441	NA	NA	NA	0	1	1	0	2	NA	NA	4.8616	1.10284	-6.18631	-0.89661	NA	NA	NA	NA	1.16442e-06	0.270095	6.15884e-10	0.369927	NA	NA	NA	NA	0.000787301	0.995482	6.07296e-07	0.998569	NA	NA
TCF19	NA	NA	NA	Testis	2.61154e-06	0.00157988	4.69922	Adipose_Visceral_Omentum	6.82971e-09	7.18309e-06	-5.79506	NA	NA	NA	0	1	1	0	2	NA	NA	4.8616	1.10284	-5.92031	-0.59466	NA	NA	NA	NA	1.16442e-06	0.270095	3.21336e-09	0.552071	NA	NA	NA	NA	0.000787301	0.995482	3.46089e-06	0.998949	NA	NA
TCF19	NA	NA	NA	Testis	2.61154e-06	0.00157988	4.69922	Artery_Aorta	9.55208e-10	9.09619e-07	6.11672	NA	NA	NA	0	1	1	0	2	NA	NA	4.8616	1.10284	6.28436	0.864524	NA	NA	NA	NA	1.16442e-06	0.270095	3.292e-10	0.3873	NA	NA	NA	NA	0.000787301	0.995482	3.93077e-07	0.998702	NA	NA
TCF19	NA	NA	NA	Testis	2.61154e-06	0.00157988	4.69922	Artery_Coronary	1.58704e-09	1.97993e-06	6.03526	NA	NA	NA	0	1	1	0	2	NA	NA	4.8616	1.10284	6.20504	0.881575	NA	NA	NA	NA	1.16442e-06	0.270095	5.46834e-10	0.378007	NA	NA	NA	NA	0.000787301	0.995482	7.08049e-07	0.9994	NA	NA
TCF19	NA	NA	NA	Testis	2.61154e-06	0.00157988	4.69922	Artery_Tibial	2.27863e-09	2.275e-06	5.97659	NA	NA	NA	0	1	1	0	2	NA	NA	4.8616	1.10284	6.1444	0.871543	NA	NA	NA	NA	1.16442e-06	0.270095	8.02656e-10	0.383458	NA	NA	NA	NA	0.000787301	0.995482	8.74735e-07	0.99842	NA	NA
TCF19	NA	NA	NA	Testis	2.61154e-06	0.00157988	4.69922	Brain_Cerebellar_Hemisphere	6.26654e-10	1.05034e-06	-6.18358	NA	NA	NA	0	1	1	0	2	NA	NA	4.8616	1.10284	-6.34684	-0.832478	NA	NA	NA	NA	1.16442e-06	0.270095	2.19778e-10	0.405139	NA	NA	NA	NA	0.000787301	0.995482	3.64207e-07	0.997386	NA	NA
TCF19	NA	NA	NA	Testis	2.61154e-06	0.00157988	4.69922	Brain_Cerebellum	1.4408e-09	2.17032e-06	-6.05085	NA	NA	NA	0	1	1	0	2	NA	NA	4.8616	1.10284	-6.21793	-0.862925	NA	NA	NA	NA	1.16442e-06	0.270095	5.03756e-10	0.388179	NA	NA	NA	NA	0.000787301	0.995482	7.76744e-07	0.99461	NA	NA
TCF19	NA	NA	NA	Testis	2.61154e-06	0.00157988	4.69922	Brain_Spinal_cord_cervical_c-1	1.17204e-08	1.51717e-05	-5.70374	NA	NA	NA	0	1	1	0	2	NA	NA	4.8616	1.10284	-5.8339	-0.636666	NA	NA	NA	NA	1.16442e-06	0.270095	5.41458e-09	0.524342	NA	NA	NA	NA	0.000787301	0.995482	6.79319e-06	0.997244	NA	NA
TCF19	NA	NA	NA	Testis	2.61154e-06	0.00157988	4.69922	Breast_Mammary_Tissue	2.17513e-09	1.98194e-06	-5.98416	NA	NA	NA	0	1	1	0	2	NA	NA	4.8616	1.10284	-6.16094	-0.931183	NA	NA	NA	NA	1.16442e-06	0.270095	7.23121e-10	0.351759	NA	NA	NA	NA	0.000787301	0.995482	7.1358e-07	0.998717	NA	NA
TCF19	NA	NA	NA	Testis	2.61154e-06	0.00157988	4.69922	Cells_Cultured_fibroblasts	7.75976e-10	1.40248e-06	-6.14977	NA	NA	NA	0	1	1	0	2	NA	NA	4.8616	1.10284	-6.31205	-0.827297	NA	NA	NA	NA	1.16442e-06	0.270095	2.75372e-10	0.408069	NA	NA	NA	NA	0.000787301	0.995482	5.09851e-07	0.993254	NA	NA
TCF19	NA	NA	NA	Testis	2.61154e-06	0.00157988	4.69922	Cells_EBV-transformed_lymphocytes	1.29714e-09	1.76628e-06	6.06775	NA	NA	NA	0	1	1	0	2	NA	NA	4.8616	1.10284	6.23549	0.867204	NA	NA	NA	NA	1.16442e-06	0.270095	4.50372e-10	0.38583	NA	NA	NA	NA	0.000787301	0.995482	6.60403e-07	0.995556	NA	NA
TCF19	NA	NA	NA	Testis	2.61154e-06	0.00157988	4.69922	Colon_Sigmoid	1.21578e-09	1.70262e-06	6.07815	NA	NA	NA	0	1	1	0	2	NA	NA	4.8616	1.10284	6.2461	0.867612	NA	NA	NA	NA	1.16442e-06	0.270095	4.20835e-10	0.385607	NA	NA	NA	NA	0.000787301	0.995482	6.61212e-07	0.99906	NA	NA
TCF19	NA	NA	NA	Testis	2.61154e-06	0.00157988	4.69922	Colon_Transverse	1.22247e-09	1.67317e-06	-6.07727	NA	NA	NA	0	1	1	0	2	NA	NA	4.8616	1.10284	-6.23606	-0.818778	NA	NA	NA	NA	1.16442e-06	0.270095	4.48728e-10	0.412913	NA	NA	NA	NA	0.000787301	0.995482	7.24484e-07	0.996646	NA	NA
TCF19	NA	NA	NA	Testis	2.61154e-06	0.00157988	4.69922	Esophagus_Gastroesophageal_Junction	1.21442e-09	1.42919e-06	6.07833	NA	NA	NA	0	1	1	0	2	NA	NA	4.8616	1.10284	6.24722	0.874443	NA	NA	NA	NA	1.16442e-06	0.270095	4.17835e-10	0.381877	NA	NA	NA	NA	0.000787301	0.995482	6.80173e-07	0.997228	NA	NA
TCF19	NA	NA	NA	Testis	2.61154e-06	0.00157988	4.69922	Esophagus_Mucosa	1.35903e-09	1.35177e-06	-6.06026	NA	NA	NA	0	1	1	0	2	NA	NA	4.8616	1.10284	-6.22326	-0.835351	NA	NA	NA	NA	1.16442e-06	0.270095	4.86937e-10	0.40352	NA	NA	NA	NA	0.000787301	0.995482	5.53835e-07	0.992867	NA	NA
TCF19	NA	NA	NA	Testis	2.61154e-06	0.00157988	4.69922	Esophagus_Muscularis	1.56362e-09	2.13978e-06	-6.03766	NA	NA	NA	0	1	1	0	2	NA	NA	4.8616	1.10284	-6.21046	-0.902305	NA	NA	NA	NA	1.16442e-06	0.270095	5.28281e-10	0.366895	NA	NA	NA	NA	0.000787301	0.995482	8.48867e-07	0.994083	NA	NA
TCF19	NA	NA	NA	Testis	2.61154e-06	0.00157988	4.69922	Heart_Atrial_Appendage	2.78402e-08	2.80977e-05	-5.5545	NA	NA	NA	0	1	1	0	2	NA	NA	4.8616	1.10284	-5.68274	-0.677546	NA	NA	NA	NA	1.16442e-06	0.270095	1.3255e-08	0.49806	NA	NA	NA	NA	0.000787301	0.995482	1.47635e-05	0.998926	NA	NA
TCF19	NA	NA	NA	Testis	2.61154e-06	0.00157988	4.69922	Kidney_Cortex	8.48358e-09	8.5934e-06	-5.75856	NA	NA	NA	0	1	1	0	2	NA	NA	4.8616	1.10284	-5.9325	-0.909434	NA	NA	NA	NA	1.16442e-06	0.270095	2.98363e-09	0.363121	NA	NA	NA	NA	0.000787301	0.995482	3.10314e-06	0.996956	NA	NA
TCF19	NA	NA	NA	Testis	2.61154e-06	0.00157988	4.69922	Lung	9.48687e-10	8.22797e-07	-6.11781	NA	NA	NA	0	1	1	0	2	NA	NA	4.8616	1.10284	-6.22417	-0.5196	NA	NA	NA	NA	1.16442e-06	0.270095	4.84121e-10	0.603342	NA	NA	NA	NA	0.000787301	0.995482	5.06732e-07	0.998673	NA	NA
TCF19	NA	NA	NA	Testis	2.61154e-06	0.00157988	4.69922	Minor_Salivary_Gland	6.82971e-09	8.55466e-06	-5.79506	NA	NA	NA	0	1	1	0	2	NA	NA	4.8616	1.10284	-5.92031	-0.59466	NA	NA	NA	NA	1.16442e-06	0.270095	3.21336e-09	0.552071	NA	NA	NA	NA	0.000787301	0.995482	4.31613e-06	0.995274	NA	NA
TCF19	NA	NA	NA	Testis	2.61154e-06	0.00157988	4.69922	Nerve_Tibial	1.5895e-08	1.57895e-05	-5.65161	NA	NA	NA	0	1	1	0	2	NA	NA	4.8616	1.10284	-5.81899	-0.900779	NA	NA	NA	NA	1.16442e-06	0.270095	5.92038e-09	0.367706	NA	NA	NA	NA	0.000787301	0.995482	5.71161e-06	0.992985	NA	NA
TCF19	NA	NA	NA	Testis	2.61154e-06	0.00157988	4.69922	Ovary	3.82347e-10	6.6488e-07	-6.26107	NA	NA	NA	0	1	1	0	2	NA	NA	4.8616	1.10284	-6.42983	-0.865929	NA	NA	NA	NA	1.16442e-06	0.270095	1.2775e-10	0.386529	NA	NA	NA	NA	0.000787301	0.995482	2.56051e-07	0.996773	NA	NA
TCF19	NA	NA	NA	Testis	2.61154e-06	0.00157988	4.69922	Prostate	4.07524e-09	5.45963e-06	-5.88111	NA	NA	NA	0	1	1	0	2	NA	NA	4.8616	1.10284	-6.04655	-0.860555	NA	NA	NA	NA	1.16442e-06	0.270095	1.47976e-09	0.389483	NA	NA	NA	NA	0.000787301	0.995482	2.07261e-06	0.997196	NA	NA
TCF19	NA	NA	NA	Testis	2.61154e-06	0.00157988	4.69922	Skin_Not_Sun_Exposed_Suprapubic	5.14825e-09	5.65604e-06	-5.84231	NA	NA	NA	0	1	1	0	2	NA	NA	4.8616	1.10284	-6.01221	-0.891118	NA	NA	NA	NA	1.16442e-06	0.270095	1.83008e-09	0.372866	NA	NA	NA	NA	0.000787301	0.995482	2.05878e-06	0.997342	NA	NA
TCF19	NA	NA	NA	Testis	2.61154e-06	0.00157988	4.69922	Skin_Sun_Exposed_Lower_leg	1.86415e-09	2.06281e-06	6.00922	NA	NA	NA	0	1	1	0	2	NA	NA	4.8616	1.10284	6.17241	0.850043	NA	NA	NA	NA	1.16442e-06	0.270095	6.72562e-10	0.395301	NA	NA	NA	NA	0.000787301	0.995482	7.62618e-07	0.99598	NA	NA
TCF19	NA	NA	NA	Testis	2.61154e-06	0.00157988	4.69922	Small_Intestine_Terminal_Ileum	4.78952e-09	7.59164e-06	-5.85432	NA	NA	NA	0	1	1	0	2	NA	NA	4.8616	1.10284	-6.02425	-0.877379	NA	NA	NA	NA	1.16442e-06	0.270095	1.69894e-09	0.380281	NA	NA	NA	NA	0.000787301	0.995482	3.08857e-06	0.994819	NA	NA
TCF19	NA	NA	NA	Testis	2.61154e-06	0.00157988	4.69922	Spleen	6.82971e-09	7.50268e-06	-5.79506	NA	NA	NA	0	1	1	0	2	NA	NA	4.8616	1.10284	-5.92031	-0.59466	NA	NA	NA	NA	1.16442e-06	0.270095	3.21336e-09	0.552071	NA	NA	NA	NA	0.000787301	0.995482	3.7513e-06	0.997662	NA	NA
TCF19	NA	NA	NA	Testis	2.61154e-06	0.00157988	4.69922	Stomach	1.25745e-09	1.59599e-06	6.07274	NA	NA	NA	0	1	1	0	2	NA	NA	4.8616	1.10284	6.23664	0.841339	NA	NA	NA	NA	1.16442e-06	0.270095	4.47069e-10	0.400158	NA	NA	NA	NA	0.000787301	0.995482	6.09632e-07	0.998123	NA	NA
TCF19	NA	NA	NA	Testis	2.61154e-06	0.00157988	4.69922	Uterus	4.03599e-10	5.24292e-07	-6.25263	NA	NA	NA	0	1	1	0	2	NA	NA	4.8616	1.10284	-6.42606	-0.897534	NA	NA	NA	NA	1.16442e-06	0.270095	1.30951e-10	0.369434	NA	NA	NA	NA	0.000787301	0.995482	2.22945e-07	0.997467	NA	NA
TCF19	NA	NA	NA	Testis	2.61154e-06	0.00157988	4.69922	Vagina	2.07269e-09	2.4222e-06	-5.99201	NA	NA	NA	0	1	1	0	2	NA	NA	4.8616	1.10284	-6.16492	-0.904953	NA	NA	NA	NA	1.16442e-06	0.270095	7.052e-10	0.36549	NA	NA	NA	NA	0.000787301	0.995482	9.65285e-07	0.995089	NA	NA
TCF19	NA	NA	NA	Testis	2.61154e-06	0.00157988	4.69922	smultixcan	8.86381e-09	9.39951e-06	-5.84281	NA	NA	NA	0	1	1	0	2	NA	NA	4.8616	1.10284	-5.99871	-0.803311	NA	NA	NA	NA	1.16442e-06	0.270095	3.39061e-09	0.661987	NA	NA	NA	NA	0.000787301	0.995482	3.87586e-06	0.999267	NA	NA
TCF19	NA	NA	NA	Uterus	6.82971e-09	1.05187e-05	5.79506	Adipose_Subcutaneous	1.80543e-09	1.64241e-06	-6.01441	NA	NA	NA	0	1	1	0	2	NA	NA	5.92031	0.59466	-6.18631	-0.89661	NA	NA	NA	NA	3.21336e-09	0.552071	6.15884e-10	0.369927	NA	NA	NA	NA	6.0288e-06	0.99498	6.07296e-07	0.998569	NA	NA
TCF19	NA	NA	NA	Uterus	6.82971e-09	1.05187e-05	5.79506	Adipose_Visceral_Omentum	6.82971e-09	7.18309e-06	-5.79506	NA	NA	NA	0	1	1	0	2	NA	NA	5.92031	0.59466	-5.92031	-0.59466	NA	NA	NA	NA	3.21336e-09	0.552071	3.21336e-09	0.552071	NA	NA	NA	NA	6.0288e-06	0.99498	3.46089e-06	0.998949	NA	NA
TCF19	NA	NA	NA	Uterus	6.82971e-09	1.05187e-05	5.79506	Artery_Aorta	9.55208e-10	9.09619e-07	6.11672	NA	NA	NA	0	1	1	0	2	NA	NA	5.92031	0.59466	6.28436	0.864524	NA	NA	NA	NA	3.21336e-09	0.552071	3.292e-10	0.3873	NA	NA	NA	NA	6.0288e-06	0.99498	3.93077e-07	0.998702	NA	NA
TCF19	NA	NA	NA	Uterus	6.82971e-09	1.05187e-05	5.79506	Artery_Coronary	1.58704e-09	1.97993e-06	6.03526	NA	NA	NA	0	1	1	0	2	NA	NA	5.92031	0.59466	6.20504	0.881575	NA	NA	NA	NA	3.21336e-09	0.552071	5.46834e-10	0.378007	NA	NA	NA	NA	6.0288e-06	0.99498	7.08049e-07	0.9994	NA	NA
TCF19	NA	NA	NA	Uterus	6.82971e-09	1.05187e-05	5.79506	Artery_Tibial	2.27863e-09	2.275e-06	5.97659	NA	NA	NA	0	1	1	0	2	NA	NA	5.92031	0.59466	6.1444	0.871543	NA	NA	NA	NA	3.21336e-09	0.552071	8.02656e-10	0.383458	NA	NA	NA	NA	6.0288e-06	0.99498	8.74735e-07	0.99842	NA	NA
TCF19	NA	NA	NA	Uterus	6.82971e-09	1.05187e-05	5.79506	Brain_Cerebellar_Hemisphere	6.26654e-10	1.05034e-06	-6.18358	NA	NA	NA	0	1	1	0	2	NA	NA	5.92031	0.59466	-6.34684	-0.832478	NA	NA	NA	NA	3.21336e-09	0.552071	2.19778e-10	0.405139	NA	NA	NA	NA	6.0288e-06	0.99498	3.64207e-07	0.997386	NA	NA
TCF19	NA	NA	NA	Uterus	6.82971e-09	1.05187e-05	5.79506	Brain_Cerebellum	1.4408e-09	2.17032e-06	-6.05085	NA	NA	NA	0	1	1	0	2	NA	NA	5.92031	0.59466	-6.21793	-0.862925	NA	NA	NA	NA	3.21336e-09	0.552071	5.03756e-10	0.388179	NA	NA	NA	NA	6.0288e-06	0.99498	7.76744e-07	0.99461	NA	NA
TCF19	NA	NA	NA	Uterus	6.82971e-09	1.05187e-05	5.79506	Brain_Spinal_cord_cervical_c-1	1.17204e-08	1.51717e-05	-5.70374	NA	NA	NA	0	1	1	0	2	NA	NA	5.92031	0.59466	-5.8339	-0.636666	NA	NA	NA	NA	3.21336e-09	0.552071	5.41458e-09	0.524342	NA	NA	NA	NA	6.0288e-06	0.99498	6.79319e-06	0.997244	NA	NA
TCF19	NA	NA	NA	Uterus	6.82971e-09	1.05187e-05	5.79506	Breast_Mammary_Tissue	2.17513e-09	1.98194e-06	-5.98416	NA	NA	NA	0	1	1	0	2	NA	NA	5.92031	0.59466	-6.16094	-0.931183	NA	NA	NA	NA	3.21336e-09	0.552071	7.23121e-10	0.351759	NA	NA	NA	NA	6.0288e-06	0.99498	7.1358e-07	0.998717	NA	NA
TCF19	NA	NA	NA	Uterus	6.82971e-09	1.05187e-05	5.79506	Cells_Cultured_fibroblasts	7.75976e-10	1.40248e-06	-6.14977	NA	NA	NA	0	1	1	0	2	NA	NA	5.92031	0.59466	-6.31205	-0.827297	NA	NA	NA	NA	3.21336e-09	0.552071	2.75372e-10	0.408069	NA	NA	NA	NA	6.0288e-06	0.99498	5.09851e-07	0.993254	NA	NA
TCF19	NA	NA	NA	Uterus	6.82971e-09	1.05187e-05	5.79506	Cells_EBV-transformed_lymphocytes	1.29714e-09	1.76628e-06	6.06775	NA	NA	NA	0	1	1	0	2	NA	NA	5.92031	0.59466	6.23549	0.867204	NA	NA	NA	NA	3.21336e-09	0.552071	4.50372e-10	0.38583	NA	NA	NA	NA	6.0288e-06	0.99498	6.60403e-07	0.995556	NA	NA
TCF19	NA	NA	NA	Uterus	6.82971e-09	1.05187e-05	5.79506	Colon_Sigmoid	1.21578e-09	1.70262e-06	6.07815	NA	NA	NA	0	1	1	0	2	NA	NA	5.92031	0.59466	6.2461	0.867612	NA	NA	NA	NA	3.21336e-09	0.552071	4.20835e-10	0.385607	NA	NA	NA	NA	6.0288e-06	0.99498	6.61212e-07	0.99906	NA	NA
TCF19	NA	NA	NA	Uterus	6.82971e-09	1.05187e-05	5.79506	Colon_Transverse	1.22247e-09	1.67317e-06	-6.07727	NA	NA	NA	0	1	1	0	2	NA	NA	5.92031	0.59466	-6.23606	-0.818778	NA	NA	NA	NA	3.21336e-09	0.552071	4.48728e-10	0.412913	NA	NA	NA	NA	6.0288e-06	0.99498	7.24484e-07	0.996646	NA	NA
TCF19	NA	NA	NA	Uterus	6.82971e-09	1.05187e-05	5.79506	Esophagus_Gastroesophageal_Junction	1.21442e-09	1.42919e-06	6.07833	NA	NA	NA	0	1	1	0	2	NA	NA	5.92031	0.59466	6.24722	0.874443	NA	NA	NA	NA	3.21336e-09	0.552071	4.17835e-10	0.381877	NA	NA	NA	NA	6.0288e-06	0.99498	6.80173e-07	0.997228	NA	NA
TCF19	NA	NA	NA	Uterus	6.82971e-09	1.05187e-05	5.79506	Esophagus_Mucosa	1.35903e-09	1.35177e-06	-6.06026	NA	NA	NA	0	1	1	0	2	NA	NA	5.92031	0.59466	-6.22326	-0.835351	NA	NA	NA	NA	3.21336e-09	0.552071	4.86937e-10	0.40352	NA	NA	NA	NA	6.0288e-06	0.99498	5.53835e-07	0.992867	NA	NA
TCF19	NA	NA	NA	Uterus	6.82971e-09	1.05187e-05	5.79506	Esophagus_Muscularis	1.56362e-09	2.13978e-06	-6.03766	NA	NA	NA	0	1	1	0	2	NA	NA	5.92031	0.59466	-6.21046	-0.902305	NA	NA	NA	NA	3.21336e-09	0.552071	5.28281e-10	0.366895	NA	NA	NA	NA	6.0288e-06	0.99498	8.48867e-07	0.994083	NA	NA
TCF19	NA	NA	NA	Uterus	6.82971e-09	1.05187e-05	5.79506	Heart_Atrial_Appendage	2.78402e-08	2.80977e-05	-5.5545	NA	NA	NA	0	1	1	0	2	NA	NA	5.92031	0.59466	-5.68274	-0.677546	NA	NA	NA	NA	3.21336e-09	0.552071	1.3255e-08	0.49806	NA	NA	NA	NA	6.0288e-06	0.99498	1.47635e-05	0.998926	NA	NA
TCF19	NA	NA	NA	Uterus	6.82971e-09	1.05187e-05	5.79506	Kidney_Cortex	8.48358e-09	8.5934e-06	-5.75856	NA	NA	NA	0	1	1	0	2	NA	NA	5.92031	0.59466	-5.9325	-0.909434	NA	NA	NA	NA	3.21336e-09	0.552071	2.98363e-09	0.363121	NA	NA	NA	NA	6.0288e-06	0.99498	3.10314e-06	0.996956	NA	NA
TCF19	NA	NA	NA	Uterus	6.82971e-09	1.05187e-05	5.79506	Lung	9.48687e-10	8.22797e-07	-6.11781	NA	NA	NA	0	1	1	0	2	NA	NA	5.92031	0.59466	-6.22417	-0.5196	NA	NA	NA	NA	3.21336e-09	0.552071	4.84121e-10	0.603342	NA	NA	NA	NA	6.0288e-06	0.99498	5.06732e-07	0.998673	NA	NA
TCF19	NA	NA	NA	Uterus	6.82971e-09	1.05187e-05	5.79506	Minor_Salivary_Gland	6.82971e-09	8.55466e-06	-5.79506	NA	NA	NA	0	1	1	0	2	NA	NA	5.92031	0.59466	-5.92031	-0.59466	NA	NA	NA	NA	3.21336e-09	0.552071	3.21336e-09	0.552071	NA	NA	NA	NA	6.0288e-06	0.99498	4.31613e-06	0.995274	NA	NA
TCF19	NA	NA	NA	Uterus	6.82971e-09	1.05187e-05	5.79506	Nerve_Tibial	1.5895e-08	1.57895e-05	-5.65161	NA	NA	NA	0	1	1	0	2	NA	NA	5.92031	0.59466	-5.81899	-0.900779	NA	NA	NA	NA	3.21336e-09	0.552071	5.92038e-09	0.367706	NA	NA	NA	NA	6.0288e-06	0.99498	5.71161e-06	0.992985	NA	NA
TCF19	NA	NA	NA	Uterus	6.82971e-09	1.05187e-05	5.79506	Ovary	3.82347e-10	6.6488e-07	-6.26107	NA	NA	NA	0	1	1	0	2	NA	NA	5.92031	0.59466	-6.42983	-0.865929	NA	NA	NA	NA	3.21336e-09	0.552071	1.2775e-10	0.386529	NA	NA	NA	NA	6.0288e-06	0.99498	2.56051e-07	0.996773	NA	NA
TCF19	NA	NA	NA	Uterus	6.82971e-09	1.05187e-05	5.79506	Prostate	4.07524e-09	5.45963e-06	-5.88111	NA	NA	NA	0	1	1	0	2	NA	NA	5.92031	0.59466	-6.04655	-0.860555	NA	NA	NA	NA	3.21336e-09	0.552071	1.47976e-09	0.389483	NA	NA	NA	NA	6.0288e-06	0.99498	2.07261e-06	0.997196	NA	NA
TCF19	NA	NA	NA	Uterus	6.82971e-09	1.05187e-05	5.79506	Skin_Not_Sun_Exposed_Suprapubic	5.14825e-09	5.65604e-06	-5.84231	NA	NA	NA	0	1	1	0	2	NA	NA	5.92031	0.59466	-6.01221	-0.891118	NA	NA	NA	NA	3.21336e-09	0.552071	1.83008e-09	0.372866	NA	NA	NA	NA	6.0288e-06	0.99498	2.05878e-06	0.997342	NA	NA
TCF19	NA	NA	NA	Uterus	6.82971e-09	1.05187e-05	5.79506	Skin_Sun_Exposed_Lower_leg	1.86415e-09	2.06281e-06	6.00922	NA	NA	NA	0	1	1	0	2	NA	NA	5.92031	0.59466	6.17241	0.850043	NA	NA	NA	NA	3.21336e-09	0.552071	6.72562e-10	0.395301	NA	NA	NA	NA	6.0288e-06	0.99498	7.62618e-07	0.99598	NA	NA
TCF19	NA	NA	NA	Uterus	6.82971e-09	1.05187e-05	5.79506	Small_Intestine_Terminal_Ileum	4.78952e-09	7.59164e-06	-5.85432	NA	NA	NA	0	1	1	0	2	NA	NA	5.92031	0.59466	-6.02425	-0.877379	NA	NA	NA	NA	3.21336e-09	0.552071	1.69894e-09	0.380281	NA	NA	NA	NA	6.0288e-06	0.99498	3.08857e-06	0.994819	NA	NA
TCF19	NA	NA	NA	Uterus	6.82971e-09	1.05187e-05	5.79506	Spleen	6.82971e-09	7.50268e-06	-5.79506	NA	NA	NA	0	1	1	0	2	NA	NA	5.92031	0.59466	-5.92031	-0.59466	NA	NA	NA	NA	3.21336e-09	0.552071	3.21336e-09	0.552071	NA	NA	NA	NA	6.0288e-06	0.99498	3.7513e-06	0.997662	NA	NA
TCF19	NA	NA	NA	Uterus	6.82971e-09	1.05187e-05	5.79506	Stomach	1.25745e-09	1.59599e-06	6.07274	NA	NA	NA	0	1	1	0	2	NA	NA	5.92031	0.59466	6.23664	0.841339	NA	NA	NA	NA	3.21336e-09	0.552071	4.47069e-10	0.400158	NA	NA	NA	NA	6.0288e-06	0.99498	6.09632e-07	0.998123	NA	NA
TCF19	NA	NA	NA	Uterus	6.82971e-09	1.05187e-05	5.79506	Uterus	4.03599e-10	5.24292e-07	-6.25263	NA	NA	NA	0	1	1	0	2	NA	NA	5.92031	0.59466	-6.42606	-0.897534	NA	NA	NA	NA	3.21336e-09	0.552071	1.30951e-10	0.369434	NA	NA	NA	NA	6.0288e-06	0.99498	2.22945e-07	0.997467	NA	NA
TCF19	NA	NA	NA	Uterus	6.82971e-09	1.05187e-05	5.79506	Vagina	2.07269e-09	2.4222e-06	-5.99201	NA	NA	NA	0	1	1	0	2	NA	NA	5.92031	0.59466	-6.16492	-0.904953	NA	NA	NA	NA	3.21336e-09	0.552071	7.052e-10	0.36549	NA	NA	NA	NA	6.0288e-06	0.99498	9.65285e-07	0.995089	NA	NA
TCF19	NA	NA	NA	Uterus	6.82971e-09	1.05187e-05	5.79506	smultixcan	8.86381e-09	9.39951e-06	-5.84281	NA	NA	NA	0	1	1	0	2	NA	NA	5.92031	0.59466	-5.99871	-0.803311	NA	NA	NA	NA	3.21336e-09	0.552071	3.39061e-09	0.661987	NA	NA	NA	NA	6.0288e-06	0.99498	3.87586e-06	0.999267	NA	NA
TCF19	NA	NA	NA	Whole_Blood	7.07135e-09	7.84616e-06	5.78922	Adipose_Subcutaneous	1.80543e-09	1.64241e-06	-6.01441	NA	NA	NA	0	1	1	0	2	NA	NA	5.91316	0.589806	-6.18631	-0.89661	NA	NA	NA	NA	3.35608e-09	0.555321	6.15884e-10	0.369927	NA	NA	NA	NA	4.13357e-06	0.993491	6.07296e-07	0.998569	NA	NA
TCF19	NA	NA	NA	Whole_Blood	7.07135e-09	7.84616e-06	5.78922	Adipose_Visceral_Omentum	6.82971e-09	7.18309e-06	-5.79506	NA	NA	NA	0	1	1	0	2	NA	NA	5.91316	0.589806	-5.92031	-0.59466	NA	NA	NA	NA	3.35608e-09	0.555321	3.21336e-09	0.552071	NA	NA	NA	NA	4.13357e-06	0.993491	3.46089e-06	0.998949	NA	NA
TCF19	NA	NA	NA	Whole_Blood	7.07135e-09	7.84616e-06	5.78922	Artery_Aorta	9.55208e-10	9.09619e-07	6.11672	NA	NA	NA	0	1	1	0	2	NA	NA	5.91316	0.589806	6.28436	0.864524	NA	NA	NA	NA	3.35608e-09	0.555321	3.292e-10	0.3873	NA	NA	NA	NA	4.13357e-06	0.993491	3.93077e-07	0.998702	NA	NA
TCF19	NA	NA	NA	Whole_Blood	7.07135e-09	7.84616e-06	5.78922	Artery_Coronary	1.58704e-09	1.97993e-06	6.03526	NA	NA	NA	0	1	1	0	2	NA	NA	5.91316	0.589806	6.20504	0.881575	NA	NA	NA	NA	3.35608e-09	0.555321	5.46834e-10	0.378007	NA	NA	NA	NA	4.13357e-06	0.993491	7.08049e-07	0.9994	NA	NA
TCF19	NA	NA	NA	Whole_Blood	7.07135e-09	7.84616e-06	5.78922	Artery_Tibial	2.27863e-09	2.275e-06	5.97659	NA	NA	NA	0	1	1	0	2	NA	NA	5.91316	0.589806	6.1444	0.871543	NA	NA	NA	NA	3.35608e-09	0.555321	8.02656e-10	0.383458	NA	NA	NA	NA	4.13357e-06	0.993491	8.74735e-07	0.99842	NA	NA
TCF19	NA	NA	NA	Whole_Blood	7.07135e-09	7.84616e-06	5.78922	Brain_Cerebellar_Hemisphere	6.26654e-10	1.05034e-06	-6.18358	NA	NA	NA	0	1	1	0	2	NA	NA	5.91316	0.589806	-6.34684	-0.832478	NA	NA	NA	NA	3.35608e-09	0.555321	2.19778e-10	0.405139	NA	NA	NA	NA	4.13357e-06	0.993491	3.64207e-07	0.997386	NA	NA
TCF19	NA	NA	NA	Whole_Blood	7.07135e-09	7.84616e-06	5.78922	Brain_Cerebellum	1.4408e-09	2.17032e-06	-6.05085	NA	NA	NA	0	1	1	0	2	NA	NA	5.91316	0.589806	-6.21793	-0.862925	NA	NA	NA	NA	3.35608e-09	0.555321	5.03756e-10	0.388179	NA	NA	NA	NA	4.13357e-06	0.993491	7.76744e-07	0.99461	NA	NA
TCF19	NA	NA	NA	Whole_Blood	7.07135e-09	7.84616e-06	5.78922	Brain_Spinal_cord_cervical_c-1	1.17204e-08	1.51717e-05	-5.70374	NA	NA	NA	0	1	1	0	2	NA	NA	5.91316	0.589806	-5.8339	-0.636666	NA	NA	NA	NA	3.35608e-09	0.555321	5.41458e-09	0.524342	NA	NA	NA	NA	4.13357e-06	0.993491	6.79319e-06	0.997244	NA	NA
TCF19	NA	NA	NA	Whole_Blood	7.07135e-09	7.84616e-06	5.78922	Breast_Mammary_Tissue	2.17513e-09	1.98194e-06	-5.98416	NA	NA	NA	0	1	1	0	2	NA	NA	5.91316	0.589806	-6.16094	-0.931183	NA	NA	NA	NA	3.35608e-09	0.555321	7.23121e-10	0.351759	NA	NA	NA	NA	4.13357e-06	0.993491	7.1358e-07	0.998717	NA	NA
TCF19	NA	NA	NA	Whole_Blood	7.07135e-09	7.84616e-06	5.78922	Cells_Cultured_fibroblasts	7.75976e-10	1.40248e-06	-6.14977	NA	NA	NA	0	1	1	0	2	NA	NA	5.91316	0.589806	-6.31205	-0.827297	NA	NA	NA	NA	3.35608e-09	0.555321	2.75372e-10	0.408069	NA	NA	NA	NA	4.13357e-06	0.993491	5.09851e-07	0.993254	NA	NA
TCF19	NA	NA	NA	Whole_Blood	7.07135e-09	7.84616e-06	5.78922	Cells_EBV-transformed_lymphocytes	1.29714e-09	1.76628e-06	6.06775	NA	NA	NA	0	1	1	0	2	NA	NA	5.91316	0.589806	6.23549	0.867204	NA	NA	NA	NA	3.35608e-09	0.555321	4.50372e-10	0.38583	NA	NA	NA	NA	4.13357e-06	0.993491	6.60403e-07	0.995556	NA	NA
TCF19	NA	NA	NA	Whole_Blood	7.07135e-09	7.84616e-06	5.78922	Colon_Sigmoid	1.21578e-09	1.70262e-06	6.07815	NA	NA	NA	0	1	1	0	2	NA	NA	5.91316	0.589806	6.2461	0.867612	NA	NA	NA	NA	3.35608e-09	0.555321	4.20835e-10	0.385607	NA	NA	NA	NA	4.13357e-06	0.993491	6.61212e-07	0.99906	NA	NA
TCF19	NA	NA	NA	Whole_Blood	7.07135e-09	7.84616e-06	5.78922	Colon_Transverse	1.22247e-09	1.67317e-06	-6.07727	NA	NA	NA	0	1	1	0	2	NA	NA	5.91316	0.589806	-6.23606	-0.818778	NA	NA	NA	NA	3.35608e-09	0.555321	4.48728e-10	0.412913	NA	NA	NA	NA	4.13357e-06	0.993491	7.24484e-07	0.996646	NA	NA
TCF19	NA	NA	NA	Whole_Blood	7.07135e-09	7.84616e-06	5.78922	Esophagus_Gastroesophageal_Junction	1.21442e-09	1.42919e-06	6.07833	NA	NA	NA	0	1	1	0	2	NA	NA	5.91316	0.589806	6.24722	0.874443	NA	NA	NA	NA	3.35608e-09	0.555321	4.17835e-10	0.381877	NA	NA	NA	NA	4.13357e-06	0.993491	6.80173e-07	0.997228	NA	NA
TCF19	NA	NA	NA	Whole_Blood	7.07135e-09	7.84616e-06	5.78922	Esophagus_Mucosa	1.35903e-09	1.35177e-06	-6.06026	NA	NA	NA	0	1	1	0	2	NA	NA	5.91316	0.589806	-6.22326	-0.835351	NA	NA	NA	NA	3.35608e-09	0.555321	4.86937e-10	0.40352	NA	NA	NA	NA	4.13357e-06	0.993491	5.53835e-07	0.992867	NA	NA
TCF19	NA	NA	NA	Whole_Blood	7.07135e-09	7.84616e-06	5.78922	Esophagus_Muscularis	1.56362e-09	2.13978e-06	-6.03766	NA	NA	NA	0	1	1	0	2	NA	NA	5.91316	0.589806	-6.21046	-0.902305	NA	NA	NA	NA	3.35608e-09	0.555321	5.28281e-10	0.366895	NA	NA	NA	NA	4.13357e-06	0.993491	8.48867e-07	0.994083	NA	NA
TCF19	NA	NA	NA	Whole_Blood	7.07135e-09	7.84616e-06	5.78922	Heart_Atrial_Appendage	2.78402e-08	2.80977e-05	-5.5545	NA	NA	NA	0	1	1	0	2	NA	NA	5.91316	0.589806	-5.68274	-0.677546	NA	NA	NA	NA	3.35608e-09	0.555321	1.3255e-08	0.49806	NA	NA	NA	NA	4.13357e-06	0.993491	1.47635e-05	0.998926	NA	NA
TCF19	NA	NA	NA	Whole_Blood	7.07135e-09	7.84616e-06	5.78922	Kidney_Cortex	8.48358e-09	8.5934e-06	-5.75856	NA	NA	NA	0	1	1	0	2	NA	NA	5.91316	0.589806	-5.9325	-0.909434	NA	NA	NA	NA	3.35608e-09	0.555321	2.98363e-09	0.363121	NA	NA	NA	NA	4.13357e-06	0.993491	3.10314e-06	0.996956	NA	NA
TCF19	NA	NA	NA	Whole_Blood	7.07135e-09	7.84616e-06	5.78922	Lung	9.48687e-10	8.22797e-07	-6.11781	NA	NA	NA	0	1	1	0	2	NA	NA	5.91316	0.589806	-6.22417	-0.5196	NA	NA	NA	NA	3.35608e-09	0.555321	4.84121e-10	0.603342	NA	NA	NA	NA	4.13357e-06	0.993491	5.06732e-07	0.998673	NA	NA
TCF19	NA	NA	NA	Whole_Blood	7.07135e-09	7.84616e-06	5.78922	Minor_Salivary_Gland	6.82971e-09	8.55466e-06	-5.79506	NA	NA	NA	0	1	1	0	2	NA	NA	5.91316	0.589806	-5.92031	-0.59466	NA	NA	NA	NA	3.35608e-09	0.555321	3.21336e-09	0.552071	NA	NA	NA	NA	4.13357e-06	0.993491	4.31613e-06	0.995274	NA	NA
TCF19	NA	NA	NA	Whole_Blood	7.07135e-09	7.84616e-06	5.78922	Nerve_Tibial	1.5895e-08	1.57895e-05	-5.65161	NA	NA	NA	0	1	1	0	2	NA	NA	5.91316	0.589806	-5.81899	-0.900779	NA	NA	NA	NA	3.35608e-09	0.555321	5.92038e-09	0.367706	NA	NA	NA	NA	4.13357e-06	0.993491	5.71161e-06	0.992985	NA	NA
TCF19	NA	NA	NA	Whole_Blood	7.07135e-09	7.84616e-06	5.78922	Ovary	3.82347e-10	6.6488e-07	-6.26107	NA	NA	NA	0	1	1	0	2	NA	NA	5.91316	0.589806	-6.42983	-0.865929	NA	NA	NA	NA	3.35608e-09	0.555321	1.2775e-10	0.386529	NA	NA	NA	NA	4.13357e-06	0.993491	2.56051e-07	0.996773	NA	NA
TCF19	NA	NA	NA	Whole_Blood	7.07135e-09	7.84616e-06	5.78922	Prostate	4.07524e-09	5.45963e-06	-5.88111	NA	NA	NA	0	1	1	0	2	NA	NA	5.91316	0.589806	-6.04655	-0.860555	NA	NA	NA	NA	3.35608e-09	0.555321	1.47976e-09	0.389483	NA	NA	NA	NA	4.13357e-06	0.993491	2.07261e-06	0.997196	NA	NA
TCF19	NA	NA	NA	Whole_Blood	7.07135e-09	7.84616e-06	5.78922	Skin_Not_Sun_Exposed_Suprapubic	5.14825e-09	5.65604e-06	-5.84231	NA	NA	NA	0	1	1	0	2	NA	NA	5.91316	0.589806	-6.01221	-0.891118	NA	NA	NA	NA	3.35608e-09	0.555321	1.83008e-09	0.372866	NA	NA	NA	NA	4.13357e-06	0.993491	2.05878e-06	0.997342	NA	NA
TCF19	NA	NA	NA	Whole_Blood	7.07135e-09	7.84616e-06	5.78922	Skin_Sun_Exposed_Lower_leg	1.86415e-09	2.06281e-06	6.00922	NA	NA	NA	0	1	1	0	2	NA	NA	5.91316	0.589806	6.17241	0.850043	NA	NA	NA	NA	3.35608e-09	0.555321	6.72562e-10	0.395301	NA	NA	NA	NA	4.13357e-06	0.993491	7.62618e-07	0.99598	NA	NA
TCF19	NA	NA	NA	Whole_Blood	7.07135e-09	7.84616e-06	5.78922	Small_Intestine_Terminal_Ileum	4.78952e-09	7.59164e-06	-5.85432	NA	NA	NA	0	1	1	0	2	NA	NA	5.91316	0.589806	-6.02425	-0.877379	NA	NA	NA	NA	3.35608e-09	0.555321	1.69894e-09	0.380281	NA	NA	NA	NA	4.13357e-06	0.993491	3.08857e-06	0.994819	NA	NA
TCF19	NA	NA	NA	Whole_Blood	7.07135e-09	7.84616e-06	5.78922	Spleen	6.82971e-09	7.50268e-06	-5.79506	NA	NA	NA	0	1	1	0	2	NA	NA	5.91316	0.589806	-5.92031	-0.59466	NA	NA	NA	NA	3.35608e-09	0.555321	3.21336e-09	0.552071	NA	NA	NA	NA	4.13357e-06	0.993491	3.7513e-06	0.997662	NA	NA
TCF19	NA	NA	NA	Whole_Blood	7.07135e-09	7.84616e-06	5.78922	Stomach	1.25745e-09	1.59599e-06	6.07274	NA	NA	NA	0	1	1	0	2	NA	NA	5.91316	0.589806	6.23664	0.841339	NA	NA	NA	NA	3.35608e-09	0.555321	4.47069e-10	0.400158	NA	NA	NA	NA	4.13357e-06	0.993491	6.09632e-07	0.998123	NA	NA
TCF19	NA	NA	NA	Whole_Blood	7.07135e-09	7.84616e-06	5.78922	Uterus	4.03599e-10	5.24292e-07	-6.25263	NA	NA	NA	0	1	1	0	2	NA	NA	5.91316	0.589806	-6.42606	-0.897534	NA	NA	NA	NA	3.35608e-09	0.555321	1.30951e-10	0.369434	NA	NA	NA	NA	4.13357e-06	0.993491	2.22945e-07	0.997467	NA	NA
TCF19	NA	NA	NA	Whole_Blood	7.07135e-09	7.84616e-06	5.78922	Vagina	2.07269e-09	2.4222e-06	-5.99201	NA	NA	NA	0	1	1	0	2	NA	NA	5.91316	0.589806	-6.16492	-0.904953	NA	NA	NA	NA	3.35608e-09	0.555321	7.052e-10	0.36549	NA	NA	NA	NA	4.13357e-06	0.993491	9.65285e-07	0.995089	NA	NA
TCF19	NA	NA	NA	Whole_Blood	7.07135e-09	7.84616e-06	5.78922	smultixcan	8.86381e-09	9.39951e-06	-5.84281	NA	NA	NA	0	1	1	0	2	NA	NA	5.91316	0.589806	-5.99871	-0.803311	NA	NA	NA	NA	3.35608e-09	0.555321	3.39061e-09	0.661987	NA	NA	NA	NA	4.13357e-06	0.993491	3.87586e-06	0.999267	NA	NA
TCF19	NA	NA	NA	smultixcan	5.26617e-11	4.08824e-08	3.92677	Adipose_Subcutaneous	1.80543e-09	1.64241e-06	-6.01441	NA	NA	NA	0	1	1	0	2	NA	NA	4.01116	0.426758	-6.18631	-0.89661	NA	NA	NA	NA	1.77751e-11	0.506247	6.15884e-10	0.369927	NA	NA	NA	NA	1.43781e-08	0.999496	6.07296e-07	0.998569	NA	NA
TCF19	NA	NA	NA	smultixcan	5.26617e-11	4.08824e-08	3.92677	Adipose_Visceral_Omentum	6.82971e-09	7.18309e-06	-5.79506	NA	NA	NA	0	1	1	0	2	NA	NA	4.01116	0.426758	-5.92031	-0.59466	NA	NA	NA	NA	1.77751e-11	0.506247	3.21336e-09	0.552071	NA	NA	NA	NA	1.43781e-08	0.999496	3.46089e-06	0.998949	NA	NA
TCF19	NA	NA	NA	smultixcan	5.26617e-11	4.08824e-08	3.92677	Artery_Aorta	9.55208e-10	9.09619e-07	6.11672	NA	NA	NA	0	1	1	0	2	NA	NA	4.01116	0.426758	6.28436	0.864524	NA	NA	NA	NA	1.77751e-11	0.506247	3.292e-10	0.3873	NA	NA	NA	NA	1.43781e-08	0.999496	3.93077e-07	0.998702	NA	NA
TCF19	NA	NA	NA	smultixcan	5.26617e-11	4.08824e-08	3.92677	Artery_Coronary	1.58704e-09	1.97993e-06	6.03526	NA	NA	NA	0	1	1	0	2	NA	NA	4.01116	0.426758	6.20504	0.881575	NA	NA	NA	NA	1.77751e-11	0.506247	5.46834e-10	0.378007	NA	NA	NA	NA	1.43781e-08	0.999496	7.08049e-07	0.9994	NA	NA
TCF19	NA	NA	NA	smultixcan	5.26617e-11	4.08824e-08	3.92677	Artery_Tibial	2.27863e-09	2.275e-06	5.97659	NA	NA	NA	0	1	1	0	2	NA	NA	4.01116	0.426758	6.1444	0.871543	NA	NA	NA	NA	1.77751e-11	0.506247	8.02656e-10	0.383458	NA	NA	NA	NA	1.43781e-08	0.999496	8.74735e-07	0.99842	NA	NA
TCF19	NA	NA	NA	smultixcan	5.26617e-11	4.08824e-08	3.92677	Brain_Cerebellar_Hemisphere	6.26654e-10	1.05034e-06	-6.18358	NA	NA	NA	0	1	1	0	2	NA	NA	4.01116	0.426758	-6.34684	-0.832478	NA	NA	NA	NA	1.77751e-11	0.506247	2.19778e-10	0.405139	NA	NA	NA	NA	1.43781e-08	0.999496	3.64207e-07	0.997386	NA	NA
TCF19	NA	NA	NA	smultixcan	5.26617e-11	4.08824e-08	3.92677	Brain_Cerebellum	1.4408e-09	2.17032e-06	-6.05085	NA	NA	NA	0	1	1	0	2	NA	NA	4.01116	0.426758	-6.21793	-0.862925	NA	NA	NA	NA	1.77751e-11	0.506247	5.03756e-10	0.388179	NA	NA	NA	NA	1.43781e-08	0.999496	7.76744e-07	0.99461	NA	NA
TCF19	NA	NA	NA	smultixcan	5.26617e-11	4.08824e-08	3.92677	Brain_Spinal_cord_cervical_c-1	1.17204e-08	1.51717e-05	-5.70374	NA	NA	NA	0	1	1	0	2	NA	NA	4.01116	0.426758	-5.8339	-0.636666	NA	NA	NA	NA	1.77751e-11	0.506247	5.41458e-09	0.524342	NA	NA	NA	NA	1.43781e-08	0.999496	6.79319e-06	0.997244	NA	NA
TCF19	NA	NA	NA	smultixcan	5.26617e-11	4.08824e-08	3.92677	Breast_Mammary_Tissue	2.17513e-09	1.98194e-06	-5.98416	NA	NA	NA	0	1	1	0	2	NA	NA	4.01116	0.426758	-6.16094	-0.931183	NA	NA	NA	NA	1.77751e-11	0.506247	7.23121e-10	0.351759	NA	NA	NA	NA	1.43781e-08	0.999496	7.1358e-07	0.998717	NA	NA
TCF19	NA	NA	NA	smultixcan	5.26617e-11	4.08824e-08	3.92677	Cells_Cultured_fibroblasts	7.75976e-10	1.40248e-06	-6.14977	NA	NA	NA	0	1	1	0	2	NA	NA	4.01116	0.426758	-6.31205	-0.827297	NA	NA	NA	NA	1.77751e-11	0.506247	2.75372e-10	0.408069	NA	NA	NA	NA	1.43781e-08	0.999496	5.09851e-07	0.993254	NA	NA
TCF19	NA	NA	NA	smultixcan	5.26617e-11	4.08824e-08	3.92677	Cells_EBV-transformed_lymphocytes	1.29714e-09	1.76628e-06	6.06775	NA	NA	NA	0	1	1	0	2	NA	NA	4.01116	0.426758	6.23549	0.867204	NA	NA	NA	NA	1.77751e-11	0.506247	4.50372e-10	0.38583	NA	NA	NA	NA	1.43781e-08	0.999496	6.60403e-07	0.995556	NA	NA
TCF19	NA	NA	NA	smultixcan	5.26617e-11	4.08824e-08	3.92677	Colon_Sigmoid	1.21578e-09	1.70262e-06	6.07815	NA	NA	NA	0	1	1	0	2	NA	NA	4.01116	0.426758	6.2461	0.867612	NA	NA	NA	NA	1.77751e-11	0.506247	4.20835e-10	0.385607	NA	NA	NA	NA	1.43781e-08	0.999496	6.61212e-07	0.99906	NA	NA
TCF19	NA	NA	NA	smultixcan	5.26617e-11	4.08824e-08	3.92677	Colon_Transverse	1.22247e-09	1.67317e-06	-6.07727	NA	NA	NA	0	1	1	0	2	NA	NA	4.01116	0.426758	-6.23606	-0.818778	NA	NA	NA	NA	1.77751e-11	0.506247	4.48728e-10	0.412913	NA	NA	NA	NA	1.43781e-08	0.999496	7.24484e-07	0.996646	NA	NA
TCF19	NA	NA	NA	smultixcan	5.26617e-11	4.08824e-08	3.92677	Esophagus_Gastroesophageal_Junction	1.21442e-09	1.42919e-06	6.07833	NA	NA	NA	0	1	1	0	2	NA	NA	4.01116	0.426758	6.24722	0.874443	NA	NA	NA	NA	1.77751e-11	0.506247	4.17835e-10	0.381877	NA	NA	NA	NA	1.43781e-08	0.999496	6.80173e-07	0.997228	NA	NA
TCF19	NA	NA	NA	smultixcan	5.26617e-11	4.08824e-08	3.92677	Esophagus_Mucosa	1.35903e-09	1.35177e-06	-6.06026	NA	NA	NA	0	1	1	0	2	NA	NA	4.01116	0.426758	-6.22326	-0.835351	NA	NA	NA	NA	1.77751e-11	0.506247	4.86937e-10	0.40352	NA	NA	NA	NA	1.43781e-08	0.999496	5.53835e-07	0.992867	NA	NA
TCF19	NA	NA	NA	smultixcan	5.26617e-11	4.08824e-08	3.92677	Esophagus_Muscularis	1.56362e-09	2.13978e-06	-6.03766	NA	NA	NA	0	1	1	0	2	NA	NA	4.01116	0.426758	-6.21046	-0.902305	NA	NA	NA	NA	1.77751e-11	0.506247	5.28281e-10	0.366895	NA	NA	NA	NA	1.43781e-08	0.999496	8.48867e-07	0.994083	NA	NA
TCF19	NA	NA	NA	smultixcan	5.26617e-11	4.08824e-08	3.92677	Heart_Atrial_Appendage	2.78402e-08	2.80977e-05	-5.5545	NA	NA	NA	0	1	1	0	2	NA	NA	4.01116	0.426758	-5.68274	-0.677546	NA	NA	NA	NA	1.77751e-11	0.506247	1.3255e-08	0.49806	NA	NA	NA	NA	1.43781e-08	0.999496	1.47635e-05	0.998926	NA	NA
TCF19	NA	NA	NA	smultixcan	5.26617e-11	4.08824e-08	3.92677	Kidney_Cortex	8.48358e-09	8.5934e-06	-5.75856	NA	NA	NA	0	1	1	0	2	NA	NA	4.01116	0.426758	-5.9325	-0.909434	NA	NA	NA	NA	1.77751e-11	0.506247	2.98363e-09	0.363121	NA	NA	NA	NA	1.43781e-08	0.999496	3.10314e-06	0.996956	NA	NA
TCF19	NA	NA	NA	smultixcan	5.26617e-11	4.08824e-08	3.92677	Lung	9.48687e-10	8.22797e-07	-6.11781	NA	NA	NA	0	1	1	0	2	NA	NA	4.01116	0.426758	-6.22417	-0.5196	NA	NA	NA	NA	1.77751e-11	0.506247	4.84121e-10	0.603342	NA	NA	NA	NA	1.43781e-08	0.999496	5.06732e-07	0.998673	NA	NA
TCF19	NA	NA	NA	smultixcan	5.26617e-11	4.08824e-08	3.92677	Minor_Salivary_Gland	6.82971e-09	8.55466e-06	-5.79506	NA	NA	NA	0	1	1	0	2	NA	NA	4.01116	0.426758	-5.92031	-0.59466	NA	NA	NA	NA	1.77751e-11	0.506247	3.21336e-09	0.552071	NA	NA	NA	NA	1.43781e-08	0.999496	4.31613e-06	0.995274	NA	NA
TCF19	NA	NA	NA	smultixcan	5.26617e-11	4.08824e-08	3.92677	Nerve_Tibial	1.5895e-08	1.57895e-05	-5.65161	NA	NA	NA	0	1	1	0	2	NA	NA	4.01116	0.426758	-5.81899	-0.900779	NA	NA	NA	NA	1.77751e-11	0.506247	5.92038e-09	0.367706	NA	NA	NA	NA	1.43781e-08	0.999496	5.71161e-06	0.992985	NA	NA
TCF19	NA	NA	NA	smultixcan	5.26617e-11	4.08824e-08	3.92677	Ovary	3.82347e-10	6.6488e-07	-6.26107	NA	NA	NA	0	1	1	0	2	NA	NA	4.01116	0.426758	-6.42983	-0.865929	NA	NA	NA	NA	1.77751e-11	0.506247	1.2775e-10	0.386529	NA	NA	NA	NA	1.43781e-08	0.999496	2.56051e-07	0.996773	NA	NA
TCF19	NA	NA	NA	smultixcan	5.26617e-11	4.08824e-08	3.92677	Prostate	4.07524e-09	5.45963e-06	-5.88111	NA	NA	NA	0	1	1	0	2	NA	NA	4.01116	0.426758	-6.04655	-0.860555	NA	NA	NA	NA	1.77751e-11	0.506247	1.47976e-09	0.389483	NA	NA	NA	NA	1.43781e-08	0.999496	2.07261e-06	0.997196	NA	NA
TCF19	NA	NA	NA	smultixcan	5.26617e-11	4.08824e-08	3.92677	Skin_Not_Sun_Exposed_Suprapubic	5.14825e-09	5.65604e-06	-5.84231	NA	NA	NA	0	1	1	0	2	NA	NA	4.01116	0.426758	-6.01221	-0.891118	NA	NA	NA	NA	1.77751e-11	0.506247	1.83008e-09	0.372866	NA	NA	NA	NA	1.43781e-08	0.999496	2.05878e-06	0.997342	NA	NA
TCF19	NA	NA	NA	smultixcan	5.26617e-11	4.08824e-08	3.92677	Skin_Sun_Exposed_Lower_leg	1.86415e-09	2.06281e-06	6.00922	NA	NA	NA	0	1	1	0	2	NA	NA	4.01116	0.426758	6.17241	0.850043	NA	NA	NA	NA	1.77751e-11	0.506247	6.72562e-10	0.395301	NA	NA	NA	NA	1.43781e-08	0.999496	7.62618e-07	0.99598	NA	NA
TCF19	NA	NA	NA	smultixcan	5.26617e-11	4.08824e-08	3.92677	Small_Intestine_Terminal_Ileum	4.78952e-09	7.59164e-06	-5.85432	NA	NA	NA	0	1	1	0	2	NA	NA	4.01116	0.426758	-6.02425	-0.877379	NA	NA	NA	NA	1.77751e-11	0.506247	1.69894e-09	0.380281	NA	NA	NA	NA	1.43781e-08	0.999496	3.08857e-06	0.994819	NA	NA
TCF19	NA	NA	NA	smultixcan	5.26617e-11	4.08824e-08	3.92677	Spleen	6.82971e-09	7.50268e-06	-5.79506	NA	NA	NA	0	1	1	0	2	NA	NA	4.01116	0.426758	-5.92031	-0.59466	NA	NA	NA	NA	1.77751e-11	0.506247	3.21336e-09	0.552071	NA	NA	NA	NA	1.43781e-08	0.999496	3.7513e-06	0.997662	NA	NA
TCF19	NA	NA	NA	smultixcan	5.26617e-11	4.08824e-08	3.92677	Stomach	1.25745e-09	1.59599e-06	6.07274	NA	NA	NA	0	1	1	0	2	NA	NA	4.01116	0.426758	6.23664	0.841339	NA	NA	NA	NA	1.77751e-11	0.506247	4.47069e-10	0.400158	NA	NA	NA	NA	1.43781e-08	0.999496	6.09632e-07	0.998123	NA	NA
TCF19	NA	NA	NA	smultixcan	5.26617e-11	4.08824e-08	3.92677	Uterus	4.03599e-10	5.24292e-07	-6.25263	NA	NA	NA	0	1	1	0	2	NA	NA	4.01116	0.426758	-6.42606	-0.897534	NA	NA	NA	NA	1.77751e-11	0.506247	1.30951e-10	0.369434	NA	NA	NA	NA	1.43781e-08	0.999496	2.22945e-07	0.997467	NA	NA
TCF19	NA	NA	NA	smultixcan	5.26617e-11	4.08824e-08	3.92677	Vagina	2.07269e-09	2.4222e-06	-5.99201	NA	NA	NA	0	1	1	0	2	NA	NA	4.01116	0.426758	-6.16492	-0.904953	NA	NA	NA	NA	1.77751e-11	0.506247	7.052e-10	0.36549	NA	NA	NA	NA	1.43781e-08	0.999496	9.65285e-07	0.995089	NA	NA
TCF19	NA	NA	NA	smultixcan	5.26617e-11	4.08824e-08	3.92677	smultixcan	8.86381e-09	9.39951e-06	-5.84281	NA	NA	NA	0	1	1	0	2	NA	NA	4.01116	0.426758	-5.99871	-0.803311	NA	NA	NA	NA	1.77751e-11	0.506247	3.39061e-09	0.661987	NA	NA	NA	NA	1.43781e-08	0.999496	3.87586e-06	0.999267	NA	NA
THBS3	NA	NA	NA	Adrenal_Gland	7.73246e-20	8.74232e-16	-9.11687	Adipose_Subcutaneous	7.73246e-20	1.85905e-16	-9.11687	NA	NA	NA	0	1	1	0	2	NA	NA	-9.27628	-0.710554	-9.27628	-0.509804	NA	NA	NA	NA	1.75501e-20	0.47736	1.75501e-20	0.610189	NA	NA	NA	NA	2.05512e-16	0.999551	4.32636e-17	0.998569	NA	NA
THBS3	NA	NA	NA	Adrenal_Gland	7.73246e-20	8.74232e-16	-9.11687	Adipose_Visceral_Omentum	7.73246e-20	2.80121e-16	-9.11687	NA	NA	NA	0	1	1	0	2	NA	NA	-9.27628	-0.710554	-9.27628	-0.509804	NA	NA	NA	NA	1.75501e-20	0.47736	1.75501e-20	0.610189	NA	NA	NA	NA	2.05512e-16	0.999551	6.51071e-17	0.998949	NA	NA
THBS3	NA	NA	NA	Adrenal_Gland	7.73246e-20	8.74232e-16	-9.11687	Adrenal_Gland	7.73246e-20	3.64637e-16	-9.11687	NA	NA	NA	0	1	1	0	2	NA	NA	-9.27628	-0.710554	-9.27628	-0.509804	NA	NA	NA	NA	1.75501e-20	0.47736	1.75501e-20	0.610189	NA	NA	NA	NA	2.05512e-16	0.999551	8.47906e-17	0.996478	NA	NA
THBS3	NA	NA	NA	Adrenal_Gland	7.73246e-20	8.74232e-16	-9.11687	Artery_Aorta	7.73246e-20	2.69992e-16	-9.11687	NA	NA	NA	0	1	1	0	2	NA	NA	-9.27628	-0.710554	-9.27628	-0.509804	NA	NA	NA	NA	1.75501e-20	0.47736	1.75501e-20	0.610189	NA	NA	NA	NA	2.05512e-16	0.999551	6.28666e-17	0.998702	NA	NA
THBS3	NA	NA	NA	Adrenal_Gland	7.73246e-20	8.74232e-16	-9.11687	Artery_Coronary	7.73246e-20	3.0146e-16	-9.11687	NA	NA	NA	0	1	1	0	2	NA	NA	-9.27628	-0.710554	-9.27628	-0.509804	NA	NA	NA	NA	1.75501e-20	0.47736	1.75501e-20	0.610189	NA	NA	NA	NA	2.05512e-16	0.999551	7.02247e-17	0.9994	NA	NA
THBS3	NA	NA	NA	Adrenal_Gland	7.73246e-20	8.74232e-16	-9.11687	Artery_Tibial	7.73246e-20	2.47044e-16	-9.11687	NA	NA	NA	0	1	1	0	2	NA	NA	-9.27628	-0.710554	-9.27628	-0.509804	NA	NA	NA	NA	1.75501e-20	0.47736	1.75501e-20	0.610189	NA	NA	NA	NA	2.05512e-16	0.999551	5.73784e-17	0.99842	NA	NA
THBS3	NA	NA	NA	Adrenal_Gland	7.73246e-20	8.74232e-16	-9.11687	Brain_Amygdala	7.73246e-20	3.57839e-16	9.11687	NA	NA	NA	0	1	1	0	2	NA	NA	-9.27628	-0.710554	9.27628	0.509804	NA	NA	NA	NA	1.75501e-20	0.47736	1.75501e-20	0.610189	NA	NA	NA	NA	2.05512e-16	0.999551	8.33149e-17	0.994882	NA	NA
THBS3	NA	NA	NA	Adrenal_Gland	7.73246e-20	8.74232e-16	-9.11687	Brain_Anterior_cingulate_cortex_BA24	7.73246e-20	3.42378e-16	-9.11687	NA	NA	NA	0	1	1	0	2	NA	NA	-9.27628	-0.710554	-9.27628	-0.509804	NA	NA	NA	NA	1.75501e-20	0.47736	1.75501e-20	0.610189	NA	NA	NA	NA	2.05512e-16	0.999551	7.97444e-17	0.996086	NA	NA
THBS3	NA	NA	NA	Adrenal_Gland	7.73246e-20	8.74232e-16	-9.11687	Brain_Caudate_basal_ganglia	7.73246e-20	3.18487e-16	-9.11687	NA	NA	NA	0	1	1	0	2	NA	NA	-9.27628	-0.710554	-9.27628	-0.509804	NA	NA	NA	NA	1.75501e-20	0.47736	1.75501e-20	0.610189	NA	NA	NA	NA	2.05512e-16	0.999551	7.40879e-17	0.997364	NA	NA
THBS3	NA	NA	NA	Adrenal_Gland	7.73246e-20	8.74232e-16	-9.11687	Brain_Cerebellar_Hemisphere	7.73246e-20	2.63737e-16	-9.11687	NA	NA	NA	0	1	1	0	2	NA	NA	-9.27628	-0.710554	-9.27628	-0.509804	NA	NA	NA	NA	1.75501e-20	0.47736	1.75501e-20	0.610189	NA	NA	NA	NA	2.05512e-16	0.999551	6.13982e-17	0.997386	NA	NA
THBS3	NA	NA	NA	Adrenal_Gland	7.73246e-20	8.74232e-16	-9.11687	Brain_Cerebellum	7.73246e-20	3.05751e-16	9.11687	NA	NA	NA	0	1	1	0	2	NA	NA	-9.27628	-0.710554	9.27628	0.509804	NA	NA	NA	NA	1.75501e-20	0.47736	1.75501e-20	0.610189	NA	NA	NA	NA	2.05512e-16	0.999551	7.10342e-17	0.99809	NA	NA
THBS3	NA	NA	NA	Adrenal_Gland	7.73246e-20	8.74232e-16	-9.11687	Brain_Cortex	7.73246e-20	3.49417e-16	-9.11687	NA	NA	NA	0	1	1	0	2	NA	NA	-9.27628	-0.710554	-9.27628	-0.509804	NA	NA	NA	NA	1.75501e-20	0.47736	1.75501e-20	0.610189	NA	NA	NA	NA	2.05512e-16	0.999551	8.12133e-17	0.997644	NA	NA
THBS3	NA	NA	NA	Adrenal_Gland	7.73246e-20	8.74232e-16	-9.11687	Brain_Frontal_Cortex_BA9	7.73246e-20	2.37174e-16	-9.11687	NA	NA	NA	0	1	1	0	2	NA	NA	-9.27628	-0.710554	-9.27628	-0.509804	NA	NA	NA	NA	1.75501e-20	0.47736	1.75501e-20	0.610189	NA	NA	NA	NA	2.05512e-16	0.999551	5.52018e-17	0.997849	NA	NA
THBS3	NA	NA	NA	Adrenal_Gland	7.73246e-20	8.74232e-16	-9.11687	Brain_Hippocampus	7.73246e-20	4.03557e-16	9.11687	NA	NA	NA	0	1	1	0	2	NA	NA	-9.27628	-0.710554	9.27628	0.509804	NA	NA	NA	NA	1.75501e-20	0.47736	1.75501e-20	0.610189	NA	NA	NA	NA	2.05512e-16	0.999551	9.39986e-17	0.997716	NA	NA
THBS3	NA	NA	NA	Adrenal_Gland	7.73246e-20	8.74232e-16	-9.11687	Brain_Hypothalamus	7.73246e-20	4.47536e-16	-9.11687	NA	NA	NA	0	1	1	0	2	NA	NA	-9.27628	-0.710554	-9.27628	-0.509804	NA	NA	NA	NA	1.75501e-20	0.47736	1.75501e-20	0.610189	NA	NA	NA	NA	2.05512e-16	0.999551	1.0423e-16	0.996776	NA	NA
THBS3	NA	NA	NA	Adrenal_Gland	7.73246e-20	8.74232e-16	-9.11687	Brain_Nucleus_accumbens_basal_ganglia	7.73246e-20	3.89763e-16	-9.11687	NA	NA	NA	0	1	1	0	2	NA	NA	-9.27628	-0.710554	-9.27628	-0.509804	NA	NA	NA	NA	1.75501e-20	0.47736	1.75501e-20	0.610189	NA	NA	NA	NA	2.05512e-16	0.999551	9.05903e-17	0.994128	NA	NA
THBS3	NA	NA	NA	Adrenal_Gland	7.73246e-20	8.74232e-16	-9.11687	Brain_Putamen_basal_ganglia	7.73246e-20	2.41474e-16	-9.11687	NA	NA	NA	0	1	1	0	2	NA	NA	-9.27628	-0.710554	-9.27628	-0.509804	NA	NA	NA	NA	1.75501e-20	0.47736	1.75501e-20	0.610189	NA	NA	NA	NA	2.05512e-16	0.999551	5.62106e-17	0.995656	NA	NA
THBS3	NA	NA	NA	Adrenal_Gland	7.73246e-20	8.74232e-16	-9.11687	Brain_Substantia_nigra	7.73246e-20	1.7227e-16	-9.11687	NA	NA	NA	0	1	1	0	2	NA	NA	-9.27628	-0.710554	-9.27628	-0.509804	NA	NA	NA	NA	1.75501e-20	0.47736	1.75501e-20	0.610189	NA	NA	NA	NA	2.05512e-16	0.999551	4.02008e-17	0.995985	NA	NA
THBS3	NA	NA	NA	Adrenal_Gland	7.73246e-20	8.74232e-16	-9.11687	Breast_Mammary_Tissue	7.73246e-20	2.05951e-16	-9.11687	NA	NA	NA	0	1	1	0	2	NA	NA	-9.27628	-0.710554	-9.27628	-0.509804	NA	NA	NA	NA	1.75501e-20	0.47736	1.75501e-20	0.610189	NA	NA	NA	NA	2.05512e-16	0.999551	4.79591e-17	0.998717	NA	NA
THBS3	NA	NA	NA	Adrenal_Gland	7.73246e-20	8.74232e-16	-9.11687	Cells_Cultured_fibroblasts	7.73246e-20	2.48453e-16	-9.11687	NA	NA	NA	0	1	1	0	2	NA	NA	-9.27628	-0.710554	-9.27628	-0.509804	NA	NA	NA	NA	1.75501e-20	0.47736	1.75501e-20	0.610189	NA	NA	NA	NA	2.05512e-16	0.999551	5.77673e-17	0.993254	NA	NA
THBS3	NA	NA	NA	Adrenal_Gland	7.73246e-20	8.74232e-16	-9.11687	Cells_EBV-transformed_lymphocytes	7.73246e-20	2.01009e-16	-9.11687	NA	NA	NA	0	1	1	0	2	NA	NA	-9.27628	-0.710554	-9.27628	-0.509804	NA	NA	NA	NA	1.75501e-20	0.47736	1.75501e-20	0.610189	NA	NA	NA	NA	2.05512e-16	0.999551	4.67903e-17	0.995556	NA	NA
THBS3	NA	NA	NA	Adrenal_Gland	7.73246e-20	8.74232e-16	-9.11687	Colon_Sigmoid	7.73246e-20	3.55804e-16	-9.11687	NA	NA	NA	0	1	1	0	2	NA	NA	-9.27628	-0.710554	-9.27628	-0.509804	NA	NA	NA	NA	1.75501e-20	0.47736	1.75501e-20	0.610189	NA	NA	NA	NA	2.05512e-16	0.999551	8.27239e-17	0.99906	NA	NA
THBS3	NA	NA	NA	Adrenal_Gland	7.73246e-20	8.74232e-16	-9.11687	Colon_Transverse	7.73246e-20	3.52865e-16	-9.11687	NA	NA	NA	0	1	1	0	2	NA	NA	-9.27628	-0.710554	-9.27628	-0.509804	NA	NA	NA	NA	1.75501e-20	0.47736	1.75501e-20	0.610189	NA	NA	NA	NA	2.05512e-16	0.999551	8.20921e-17	0.998427	NA	NA
THBS3	NA	NA	NA	Adrenal_Gland	7.73246e-20	8.74232e-16	-9.11687	Esophagus_Gastroesophageal_Junction	7.73246e-20	3.07124e-16	-9.11687	NA	NA	NA	0	1	1	0	2	NA	NA	-9.27628	-0.710554	-9.27628	-0.509804	NA	NA	NA	NA	1.75501e-20	0.47736	1.75501e-20	0.610189	NA	NA	NA	NA	2.05512e-16	0.999551	7.14225e-17	0.997228	NA	NA
THBS3	NA	NA	NA	Adrenal_Gland	7.73246e-20	8.74232e-16	-9.11687	Esophagus_Mucosa	7.73246e-20	2.78804e-16	-9.11687	NA	NA	NA	0	1	1	0	2	NA	NA	-9.27628	-0.710554	-9.27628	-0.509804	NA	NA	NA	NA	1.75501e-20	0.47736	1.75501e-20	0.610189	NA	NA	NA	NA	2.05512e-16	0.999551	6.48741e-17	0.992867	NA	NA
THBS3	NA	NA	NA	Adrenal_Gland	7.73246e-20	8.74232e-16	-9.11687	Esophagus_Muscularis	7.73246e-20	2.70421e-16	-9.11687	NA	NA	NA	0	1	1	0	2	NA	NA	-9.27628	-0.710554	-9.27628	-0.509804	NA	NA	NA	NA	1.75501e-20	0.47736	1.75501e-20	0.610189	NA	NA	NA	NA	2.05512e-16	0.999551	6.28627e-17	0.99955	NA	NA
THBS3	NA	NA	NA	Adrenal_Gland	7.73246e-20	8.74232e-16	-9.11687	Heart_Atrial_Appendage	7.73246e-20	3.1216e-16	-9.11687	NA	NA	NA	0	1	1	0	2	NA	NA	-9.27628	-0.710554	-9.27628	-0.509804	NA	NA	NA	NA	1.75501e-20	0.47736	1.75501e-20	0.610189	NA	NA	NA	NA	2.05512e-16	0.999551	7.2605e-17	0.998926	NA	NA
THBS3	NA	NA	NA	Adrenal_Gland	7.73246e-20	8.74232e-16	-9.11687	Heart_Left_Ventricle	7.73246e-20	2.91759e-16	-9.11687	NA	NA	NA	0	1	1	0	2	NA	NA	-9.27628	-0.710554	-9.27628	-0.509804	NA	NA	NA	NA	1.75501e-20	0.47736	1.75501e-20	0.610189	NA	NA	NA	NA	2.05512e-16	0.999551	6.78547e-17	0.998169	NA	NA
THBS3	NA	NA	NA	Adrenal_Gland	7.73246e-20	8.74232e-16	-9.11687	Kidney_Cortex	7.73246e-20	2.34977e-16	9.11687	NA	NA	NA	0	1	1	0	2	NA	NA	-9.27628	-0.710554	9.27628	0.509804	NA	NA	NA	NA	1.75501e-20	0.47736	1.75501e-20	0.610189	NA	NA	NA	NA	2.05512e-16	0.999551	5.47594e-17	0.996956	NA	NA
THBS3	NA	NA	NA	Adrenal_Gland	7.73246e-20	8.74232e-16	-9.11687	Liver	7.73246e-20	1.96666e-16	-9.11687	NA	NA	NA	0	1	1	0	2	NA	NA	-9.27628	-0.710554	-9.27628	-0.509804	NA	NA	NA	NA	1.75501e-20	0.47736	1.75501e-20	0.610189	NA	NA	NA	NA	2.05512e-16	0.999551	4.58278e-17	0.998503	NA	NA
THBS3	NA	NA	NA	Adrenal_Gland	7.73246e-20	8.74232e-16	-9.11687	Lung	7.73246e-20	2.0635e-16	-9.11687	NA	NA	NA	0	1	1	0	2	NA	NA	-9.27628	-0.710554	-9.27628	-0.509804	NA	NA	NA	NA	1.75501e-20	0.47736	1.75501e-20	0.610189	NA	NA	NA	NA	2.05512e-16	0.999551	4.80442e-17	0.998673	NA	NA
THBS3	NA	NA	NA	Adrenal_Gland	7.73246e-20	8.74232e-16	-9.11687	Minor_Salivary_Gland	7.73246e-20	3.18235e-16	-9.11687	NA	NA	NA	0	1	1	0	2	NA	NA	-9.27628	-0.710554	-9.27628	-0.509804	NA	NA	NA	NA	1.75501e-20	0.47736	1.75501e-20	0.610189	NA	NA	NA	NA	2.05512e-16	0.999551	7.40867e-17	0.995274	NA	NA
THBS3	NA	NA	NA	Adrenal_Gland	7.73246e-20	8.74232e-16	-9.11687	Muscle_Skeletal	7.73246e-20	3.86716e-16	-9.11687	NA	NA	NA	0	1	1	0	2	NA	NA	-9.27628	-0.710554	-9.27628	-0.509804	NA	NA	NA	NA	1.75501e-20	0.47736	1.75501e-20	0.610189	NA	NA	NA	NA	2.05512e-16	0.999551	8.98743e-17	0.998434	NA	NA
THBS3	NA	NA	NA	Adrenal_Gland	7.73246e-20	8.74232e-16	-9.11687	Nerve_Tibial	7.73246e-20	1.97515e-16	-9.11687	NA	NA	NA	0	1	1	0	2	NA	NA	-9.27628	-0.710554	-9.27628	-0.509804	NA	NA	NA	NA	1.75501e-20	0.47736	1.75501e-20	0.610189	NA	NA	NA	NA	2.05512e-16	0.999551	4.59563e-17	0.999067	NA	NA
THBS3	NA	NA	NA	Adrenal_Gland	7.73246e-20	8.74232e-16	-9.11687	Ovary	7.73246e-20	2.68926e-16	-9.11687	NA	NA	NA	0	1	1	0	2	NA	NA	-9.27628	-0.710554	-9.27628	-0.509804	NA	NA	NA	NA	1.75501e-20	0.47736	1.75501e-20	0.610189	NA	NA	NA	NA	2.05512e-16	0.999551	6.25351e-17	0.996773	NA	NA
THBS3	NA	NA	NA	Adrenal_Gland	7.73246e-20	8.74232e-16	-9.11687	Pancreas	7.73246e-20	4.56331e-16	-9.11687	NA	NA	NA	0	1	1	0	2	NA	NA	-9.27628	-0.710554	-9.27628	-0.509804	NA	NA	NA	NA	1.75501e-20	0.47736	1.75501e-20	0.610189	NA	NA	NA	NA	2.05512e-16	0.999551	1.06284e-16	0.995944	NA	NA
THBS3	NA	NA	NA	Adrenal_Gland	7.73246e-20	8.74232e-16	-9.11687	Pituitary	7.73246e-20	4.23211e-16	-9.11687	NA	NA	NA	0	1	1	0	2	NA	NA	-9.27628	-0.710554	-9.27628	-0.509804	NA	NA	NA	NA	1.75501e-20	0.47736	1.75501e-20	0.610189	NA	NA	NA	NA	2.05512e-16	0.999551	9.8547e-17	0.998633	NA	NA
THBS3	NA	NA	NA	Adrenal_Gland	7.73246e-20	8.74232e-16	-9.11687	Prostate	7.73246e-20	3.55174e-16	-9.11687	NA	NA	NA	0	1	1	0	2	NA	NA	-9.27628	-0.710554	-9.27628	-0.509804	NA	NA	NA	NA	1.75501e-20	0.47736	1.75501e-20	0.610189	NA	NA	NA	NA	2.05512e-16	0.999551	8.27364e-17	0.997196	NA	NA
THBS3	NA	NA	NA	Adrenal_Gland	7.73246e-20	8.74232e-16	-9.11687	Skin_Not_Sun_Exposed_Suprapubic	7.73246e-20	2.83171e-16	-9.11687	NA	NA	NA	0	1	1	0	2	NA	NA	-9.27628	-0.710554	-9.27628	-0.509804	NA	NA	NA	NA	1.75501e-20	0.47736	1.75501e-20	0.610189	NA	NA	NA	NA	2.05512e-16	0.999551	6.58111e-17	0.997342	NA	NA
THBS3	NA	NA	NA	Adrenal_Gland	7.73246e-20	8.74232e-16	-9.11687	Skin_Sun_Exposed_Lower_leg	7.73246e-20	2.85216e-16	-9.11687	NA	NA	NA	0	1	1	0	2	NA	NA	-9.27628	-0.710554	-9.27628	-0.509804	NA	NA	NA	NA	1.75501e-20	0.47736	1.75501e-20	0.610189	NA	NA	NA	NA	2.05512e-16	0.999551	6.63337e-17	0.99598	NA	NA
THBS3	NA	NA	NA	Adrenal_Gland	7.73246e-20	8.74232e-16	-9.11687	Small_Intestine_Terminal_Ileum	7.73246e-20	3.32673e-16	-9.11687	NA	NA	NA	0	1	1	0	2	NA	NA	-9.27628	-0.710554	-9.27628	-0.509804	NA	NA	NA	NA	1.75501e-20	0.47736	1.75501e-20	0.610189	NA	NA	NA	NA	2.05512e-16	0.999551	7.74839e-17	0.996077	NA	NA
THBS3	NA	NA	NA	Adrenal_Gland	7.73246e-20	8.74232e-16	-9.11687	Spleen	7.73246e-20	2.16221e-16	-9.11687	NA	NA	NA	0	1	1	0	2	NA	NA	-9.27628	-0.710554	-9.27628	-0.509804	NA	NA	NA	NA	1.75501e-20	0.47736	1.75501e-20	0.610189	NA	NA	NA	NA	2.05512e-16	0.999551	5.02891e-17	0.997662	NA	NA
THBS3	NA	NA	NA	Adrenal_Gland	7.73246e-20	8.74232e-16	-9.11687	Stomach	7.73246e-20	2.69892e-16	-9.11687	NA	NA	NA	0	1	1	0	2	NA	NA	-9.27628	-0.710554	-9.27628	-0.509804	NA	NA	NA	NA	1.75501e-20	0.47736	1.75501e-20	0.610189	NA	NA	NA	NA	2.05512e-16	0.999551	6.28207e-17	0.998123	NA	NA
THBS3	NA	NA	NA	Adrenal_Gland	7.73246e-20	8.74232e-16	-9.11687	Testis	7.73246e-20	1.03772e-15	-9.11687	NA	NA	NA	0	1	1	0	2	NA	NA	-9.27628	-0.710554	-9.27628	-0.509804	NA	NA	NA	NA	1.75501e-20	0.47736	1.75501e-20	0.610189	NA	NA	NA	NA	2.05512e-16	0.999551	2.41051e-16	0.998688	NA	NA
THBS3	NA	NA	NA	Adrenal_Gland	7.73246e-20	8.74232e-16	-9.11687	Thyroid	7.73246e-20	3.04461e-16	-9.11687	NA	NA	NA	0	1	1	0	2	NA	NA	-9.27628	-0.710554	-9.27628	-0.509804	NA	NA	NA	NA	1.75501e-20	0.47736	1.75501e-20	0.610189	NA	NA	NA	NA	2.05512e-16	0.999551	7.08811e-17	0.996082	NA	NA
THBS3	NA	NA	NA	Adrenal_Gland	7.73246e-20	8.74232e-16	-9.11687	Uterus	7.73246e-20	3.30044e-16	-9.11687	NA	NA	NA	0	1	1	0	2	NA	NA	-9.27628	-0.710554	-9.27628	-0.509804	NA	NA	NA	NA	1.75501e-20	0.47736	1.75501e-20	0.610189	NA	NA	NA	NA	2.05512e-16	0.999551	7.6832e-17	0.997467	NA	NA
THBS3	NA	NA	NA	Adrenal_Gland	7.73246e-20	8.74232e-16	-9.11687	Vagina	7.73246e-20	2.40969e-16	-9.11687	NA	NA	NA	0	1	1	0	2	NA	NA	-9.27628	-0.710554	-9.27628	-0.509804	NA	NA	NA	NA	1.75501e-20	0.47736	1.75501e-20	0.610189	NA	NA	NA	NA	2.05512e-16	0.999551	5.60532e-17	0.995089	NA	NA
THBS3	NA	NA	NA	Adrenal_Gland	7.73246e-20	8.74232e-16	-9.11687	Whole_Blood	7.73246e-20	1.83424e-16	-9.11687	NA	NA	NA	0	1	1	0	2	NA	NA	-9.27628	-0.710554	-9.27628	-0.509804	NA	NA	NA	NA	1.75501e-20	0.47736	1.75501e-20	0.610189	NA	NA	NA	NA	2.05512e-16	0.999551	4.26622e-17	0.995329	NA	NA
THBS3	NA	NA	NA	Adrenal_Gland	7.73246e-20	8.74232e-16	-9.11687	smultixcan	7.73246e-20	4.50988e-16	-9.11687	NA	NA	NA	0	1	1	0	2	NA	NA	-9.27628	-0.710554	-9.27628	-0.509804	NA	NA	NA	NA	1.75501e-20	0.47736	1.75501e-20	0.610189	NA	NA	NA	NA	2.05512e-16	0.999551	1.04322e-16	0.999267	NA	NA
THBS3	NA	NA	NA	Esophagus_Mucosa	7.73246e-20	4.82312e-16	-9.11687	Adipose_Subcutaneous	7.73246e-20	1.85905e-16	-9.11687	NA	NA	NA	0	1	1	0	2	NA	NA	-9.27628	-0.711206	-9.27628	-0.509804	NA	NA	NA	NA	1.75501e-20	0.476956	1.75501e-20	0.610189	NA	NA	NA	NA	1.12584e-16	0.989828	4.32636e-17	0.998569	NA	NA
THBS3	NA	NA	NA	Esophagus_Mucosa	7.73246e-20	4.82312e-16	-9.11687	Adipose_Visceral_Omentum	7.73246e-20	2.80121e-16	-9.11687	NA	NA	NA	0	1	1	0	2	NA	NA	-9.27628	-0.711206	-9.27628	-0.509804	NA	NA	NA	NA	1.75501e-20	0.476956	1.75501e-20	0.610189	NA	NA	NA	NA	1.12584e-16	0.989828	6.51071e-17	0.998949	NA	NA
THBS3	NA	NA	NA	Esophagus_Mucosa	7.73246e-20	4.82312e-16	-9.11687	Adrenal_Gland	7.73246e-20	3.64637e-16	-9.11687	NA	NA	NA	0	1	1	0	2	NA	NA	-9.27628	-0.711206	-9.27628	-0.509804	NA	NA	NA	NA	1.75501e-20	0.476956	1.75501e-20	0.610189	NA	NA	NA	NA	1.12584e-16	0.989828	8.47906e-17	0.996478	NA	NA
THBS3	NA	NA	NA	Esophagus_Mucosa	7.73246e-20	4.82312e-16	-9.11687	Artery_Aorta	7.73246e-20	2.69992e-16	-9.11687	NA	NA	NA	0	1	1	0	2	NA	NA	-9.27628	-0.711206	-9.27628	-0.509804	NA	NA	NA	NA	1.75501e-20	0.476956	1.75501e-20	0.610189	NA	NA	NA	NA	1.12584e-16	0.989828	6.28666e-17	0.998702	NA	NA
THBS3	NA	NA	NA	Esophagus_Mucosa	7.73246e-20	4.82312e-16	-9.11687	Artery_Coronary	7.73246e-20	3.0146e-16	-9.11687	NA	NA	NA	0	1	1	0	2	NA	NA	-9.27628	-0.711206	-9.27628	-0.509804	NA	NA	NA	NA	1.75501e-20	0.476956	1.75501e-20	0.610189	NA	NA	NA	NA	1.12584e-16	0.989828	7.02247e-17	0.9994	NA	NA
THBS3	NA	NA	NA	Esophagus_Mucosa	7.73246e-20	4.82312e-16	-9.11687	Artery_Tibial	7.73246e-20	2.47044e-16	-9.11687	NA	NA	NA	0	1	1	0	2	NA	NA	-9.27628	-0.711206	-9.27628	-0.509804	NA	NA	NA	NA	1.75501e-20	0.476956	1.75501e-20	0.610189	NA	NA	NA	NA	1.12584e-16	0.989828	5.73784e-17	0.99842	NA	NA
THBS3	NA	NA	NA	Esophagus_Mucosa	7.73246e-20	4.82312e-16	-9.11687	Brain_Amygdala	7.73246e-20	3.57839e-16	9.11687	NA	NA	NA	0	1	1	0	2	NA	NA	-9.27628	-0.711206	9.27628	0.509804	NA	NA	NA	NA	1.75501e-20	0.476956	1.75501e-20	0.610189	NA	NA	NA	NA	1.12584e-16	0.989828	8.33149e-17	0.994882	NA	NA
THBS3	NA	NA	NA	Esophagus_Mucosa	7.73246e-20	4.82312e-16	-9.11687	Brain_Anterior_cingulate_cortex_BA24	7.73246e-20	3.42378e-16	-9.11687	NA	NA	NA	0	1	1	0	2	NA	NA	-9.27628	-0.711206	-9.27628	-0.509804	NA	NA	NA	NA	1.75501e-20	0.476956	1.75501e-20	0.610189	NA	NA	NA	NA	1.12584e-16	0.989828	7.97444e-17	0.996086	NA	NA
THBS3	NA	NA	NA	Esophagus_Mucosa	7.73246e-20	4.82312e-16	-9.11687	Brain_Caudate_basal_ganglia	7.73246e-20	3.18487e-16	-9.11687	NA	NA	NA	0	1	1	0	2	NA	NA	-9.27628	-0.711206	-9.27628	-0.509804	NA	NA	NA	NA	1.75501e-20	0.476956	1.75501e-20	0.610189	NA	NA	NA	NA	1.12584e-16	0.989828	7.40879e-17	0.997364	NA	NA
THBS3	NA	NA	NA	Esophagus_Mucosa	7.73246e-20	4.82312e-16	-9.11687	Brain_Cerebellar_Hemisphere	7.73246e-20	2.63737e-16	-9.11687	NA	NA	NA	0	1	1	0	2	NA	NA	-9.27628	-0.711206	-9.27628	-0.509804	NA	NA	NA	NA	1.75501e-20	0.476956	1.75501e-20	0.610189	NA	NA	NA	NA	1.12584e-16	0.989828	6.13982e-17	0.997386	NA	NA
THBS3	NA	NA	NA	Esophagus_Mucosa	7.73246e-20	4.82312e-16	-9.11687	Brain_Cerebellum	7.73246e-20	3.05751e-16	9.11687	NA	NA	NA	0	1	1	0	2	NA	NA	-9.27628	-0.711206	9.27628	0.509804	NA	NA	NA	NA	1.75501e-20	0.476956	1.75501e-20	0.610189	NA	NA	NA	NA	1.12584e-16	0.989828	7.10342e-17	0.99809	NA	NA
THBS3	NA	NA	NA	Esophagus_Mucosa	7.73246e-20	4.82312e-16	-9.11687	Brain_Cortex	7.73246e-20	3.49417e-16	-9.11687	NA	NA	NA	0	1	1	0	2	NA	NA	-9.27628	-0.711206	-9.27628	-0.509804	NA	NA	NA	NA	1.75501e-20	0.476956	1.75501e-20	0.610189	NA	NA	NA	NA	1.12584e-16	0.989828	8.12133e-17	0.997644	NA	NA
THBS3	NA	NA	NA	Esophagus_Mucosa	7.73246e-20	4.82312e-16	-9.11687	Brain_Frontal_Cortex_BA9	7.73246e-20	2.37174e-16	-9.11687	NA	NA	NA	0	1	1	0	2	NA	NA	-9.27628	-0.711206	-9.27628	-0.509804	NA	NA	NA	NA	1.75501e-20	0.476956	1.75501e-20	0.610189	NA	NA	NA	NA	1.12584e-16	0.989828	5.52018e-17	0.997849	NA	NA
THBS3	NA	NA	NA	Esophagus_Mucosa	7.73246e-20	4.82312e-16	-9.11687	Brain_Hippocampus	7.73246e-20	4.03557e-16	9.11687	NA	NA	NA	0	1	1	0	2	NA	NA	-9.27628	-0.711206	9.27628	0.509804	NA	NA	NA	NA	1.75501e-20	0.476956	1.75501e-20	0.610189	NA	NA	NA	NA	1.12584e-16	0.989828	9.39986e-17	0.997716	NA	NA
THBS3	NA	NA	NA	Esophagus_Mucosa	7.73246e-20	4.82312e-16	-9.11687	Brain_Hypothalamus	7.73246e-20	4.47536e-16	-9.11687	NA	NA	NA	0	1	1	0	2	NA	NA	-9.27628	-0.711206	-9.27628	-0.509804	NA	NA	NA	NA	1.75501e-20	0.476956	1.75501e-20	0.610189	NA	NA	NA	NA	1.12584e-16	0.989828	1.0423e-16	0.996776	NA	NA
THBS3	NA	NA	NA	Esophagus_Mucosa	7.73246e-20	4.82312e-16	-9.11687	Brain_Nucleus_accumbens_basal_ganglia	7.73246e-20	3.89763e-16	-9.11687	NA	NA	NA	0	1	1	0	2	NA	NA	-9.27628	-0.711206	-9.27628	-0.509804	NA	NA	NA	NA	1.75501e-20	0.476956	1.75501e-20	0.610189	NA	NA	NA	NA	1.12584e-16	0.989828	9.05903e-17	0.994128	NA	NA
THBS3	NA	NA	NA	Esophagus_Mucosa	7.73246e-20	4.82312e-16	-9.11687	Brain_Putamen_basal_ganglia	7.73246e-20	2.41474e-16	-9.11687	NA	NA	NA	0	1	1	0	2	NA	NA	-9.27628	-0.711206	-9.27628	-0.509804	NA	NA	NA	NA	1.75501e-20	0.476956	1.75501e-20	0.610189	NA	NA	NA	NA	1.12584e-16	0.989828	5.62106e-17	0.995656	NA	NA
THBS3	NA	NA	NA	Esophagus_Mucosa	7.73246e-20	4.82312e-16	-9.11687	Brain_Substantia_nigra	7.73246e-20	1.7227e-16	-9.11687	NA	NA	NA	0	1	1	0	2	NA	NA	-9.27628	-0.711206	-9.27628	-0.509804	NA	NA	NA	NA	1.75501e-20	0.476956	1.75501e-20	0.610189	NA	NA	NA	NA	1.12584e-16	0.989828	4.02008e-17	0.995985	NA	NA
THBS3	NA	NA	NA	Esophagus_Mucosa	7.73246e-20	4.82312e-16	-9.11687	Breast_Mammary_Tissue	7.73246e-20	2.05951e-16	-9.11687	NA	NA	NA	0	1	1	0	2	NA	NA	-9.27628	-0.711206	-9.27628	-0.509804	NA	NA	NA	NA	1.75501e-20	0.476956	1.75501e-20	0.610189	NA	NA	NA	NA	1.12584e-16	0.989828	4.79591e-17	0.998717	NA	NA
THBS3	NA	NA	NA	Esophagus_Mucosa	7.73246e-20	4.82312e-16	-9.11687	Cells_Cultured_fibroblasts	7.73246e-20	2.48453e-16	-9.11687	NA	NA	NA	0	1	1	0	2	NA	NA	-9.27628	-0.711206	-9.27628	-0.509804	NA	NA	NA	NA	1.75501e-20	0.476956	1.75501e-20	0.610189	NA	NA	NA	NA	1.12584e-16	0.989828	5.77673e-17	0.993254	NA	NA
THBS3	NA	NA	NA	Esophagus_Mucosa	7.73246e-20	4.82312e-16	-9.11687	Cells_EBV-transformed_lymphocytes	7.73246e-20	2.01009e-16	-9.11687	NA	NA	NA	0	1	1	0	2	NA	NA	-9.27628	-0.711206	-9.27628	-0.509804	NA	NA	NA	NA	1.75501e-20	0.476956	1.75501e-20	0.610189	NA	NA	NA	NA	1.12584e-16	0.989828	4.67903e-17	0.995556	NA	NA
THBS3	NA	NA	NA	Esophagus_Mucosa	7.73246e-20	4.82312e-16	-9.11687	Colon_Sigmoid	7.73246e-20	3.55804e-16	-9.11687	NA	NA	NA	0	1	1	0	2	NA	NA	-9.27628	-0.711206	-9.27628	-0.509804	NA	NA	NA	NA	1.75501e-20	0.476956	1.75501e-20	0.610189	NA	NA	NA	NA	1.12584e-16	0.989828	8.27239e-17	0.99906	NA	NA
THBS3	NA	NA	NA	Esophagus_Mucosa	7.73246e-20	4.82312e-16	-9.11687	Colon_Transverse	7.73246e-20	3.52865e-16	-9.11687	NA	NA	NA	0	1	1	0	2	NA	NA	-9.27628	-0.711206	-9.27628	-0.509804	NA	NA	NA	NA	1.75501e-20	0.476956	1.75501e-20	0.610189	NA	NA	NA	NA	1.12584e-16	0.989828	8.20921e-17	0.998427	NA	NA
THBS3	NA	NA	NA	Esophagus_Mucosa	7.73246e-20	4.82312e-16	-9.11687	Esophagus_Gastroesophageal_Junction	7.73246e-20	3.07124e-16	-9.11687	NA	NA	NA	0	1	1	0	2	NA	NA	-9.27628	-0.711206	-9.27628	-0.509804	NA	NA	NA	NA	1.75501e-20	0.476956	1.75501e-20	0.610189	NA	NA	NA	NA	1.12584e-16	0.989828	7.14225e-17	0.997228	NA	NA
THBS3	NA	NA	NA	Esophagus_Mucosa	7.73246e-20	4.82312e-16	-9.11687	Esophagus_Mucosa	7.73246e-20	2.78804e-16	-9.11687	NA	NA	NA	0	1	1	0	2	NA	NA	-9.27628	-0.711206	-9.27628	-0.509804	NA	NA	NA	NA	1.75501e-20	0.476956	1.75501e-20	0.610189	NA	NA	NA	NA	1.12584e-16	0.989828	6.48741e-17	0.992867	NA	NA
THBS3	NA	NA	NA	Esophagus_Mucosa	7.73246e-20	4.82312e-16	-9.11687	Esophagus_Muscularis	7.73246e-20	2.70421e-16	-9.11687	NA	NA	NA	0	1	1	0	2	NA	NA	-9.27628	-0.711206	-9.27628	-0.509804	NA	NA	NA	NA	1.75501e-20	0.476956	1.75501e-20	0.610189	NA	NA	NA	NA	1.12584e-16	0.989828	6.28627e-17	0.99955	NA	NA
THBS3	NA	NA	NA	Esophagus_Mucosa	7.73246e-20	4.82312e-16	-9.11687	Heart_Atrial_Appendage	7.73246e-20	3.1216e-16	-9.11687	NA	NA	NA	0	1	1	0	2	NA	NA	-9.27628	-0.711206	-9.27628	-0.509804	NA	NA	NA	NA	1.75501e-20	0.476956	1.75501e-20	0.610189	NA	NA	NA	NA	1.12584e-16	0.989828	7.2605e-17	0.998926	NA	NA
THBS3	NA	NA	NA	Esophagus_Mucosa	7.73246e-20	4.82312e-16	-9.11687	Heart_Left_Ventricle	7.73246e-20	2.91759e-16	-9.11687	NA	NA	NA	0	1	1	0	2	NA	NA	-9.27628	-0.711206	-9.27628	-0.509804	NA	NA	NA	NA	1.75501e-20	0.476956	1.75501e-20	0.610189	NA	NA	NA	NA	1.12584e-16	0.989828	6.78547e-17	0.998169	NA	NA
THBS3	NA	NA	NA	Esophagus_Mucosa	7.73246e-20	4.82312e-16	-9.11687	Kidney_Cortex	7.73246e-20	2.34977e-16	9.11687	NA	NA	NA	0	1	1	0	2	NA	NA	-9.27628	-0.711206	9.27628	0.509804	NA	NA	NA	NA	1.75501e-20	0.476956	1.75501e-20	0.610189	NA	NA	NA	NA	1.12584e-16	0.989828	5.47594e-17	0.996956	NA	NA
THBS3	NA	NA	NA	Esophagus_Mucosa	7.73246e-20	4.82312e-16	-9.11687	Liver	7.73246e-20	1.96666e-16	-9.11687	NA	NA	NA	0	1	1	0	2	NA	NA	-9.27628	-0.711206	-9.27628	-0.509804	NA	NA	NA	NA	1.75501e-20	0.476956	1.75501e-20	0.610189	NA	NA	NA	NA	1.12584e-16	0.989828	4.58278e-17	0.998503	NA	NA
THBS3	NA	NA	NA	Esophagus_Mucosa	7.73246e-20	4.82312e-16	-9.11687	Lung	7.73246e-20	2.0635e-16	-9.11687	NA	NA	NA	0	1	1	0	2	NA	NA	-9.27628	-0.711206	-9.27628	-0.509804	NA	NA	NA	NA	1.75501e-20	0.476956	1.75501e-20	0.610189	NA	NA	NA	NA	1.12584e-16	0.989828	4.80442e-17	0.998673	NA	NA
THBS3	NA	NA	NA	Esophagus_Mucosa	7.73246e-20	4.82312e-16	-9.11687	Minor_Salivary_Gland	7.73246e-20	3.18235e-16	-9.11687	NA	NA	NA	0	1	1	0	2	NA	NA	-9.27628	-0.711206	-9.27628	-0.509804	NA	NA	NA	NA	1.75501e-20	0.476956	1.75501e-20	0.610189	NA	NA	NA	NA	1.12584e-16	0.989828	7.40867e-17	0.995274	NA	NA
THBS3	NA	NA	NA	Esophagus_Mucosa	7.73246e-20	4.82312e-16	-9.11687	Muscle_Skeletal	7.73246e-20	3.86716e-16	-9.11687	NA	NA	NA	0	1	1	0	2	NA	NA	-9.27628	-0.711206	-9.27628	-0.509804	NA	NA	NA	NA	1.75501e-20	0.476956	1.75501e-20	0.610189	NA	NA	NA	NA	1.12584e-16	0.989828	8.98743e-17	0.998434	NA	NA
THBS3	NA	NA	NA	Esophagus_Mucosa	7.73246e-20	4.82312e-16	-9.11687	Nerve_Tibial	7.73246e-20	1.97515e-16	-9.11687	NA	NA	NA	0	1	1	0	2	NA	NA	-9.27628	-0.711206	-9.27628	-0.509804	NA	NA	NA	NA	1.75501e-20	0.476956	1.75501e-20	0.610189	NA	NA	NA	NA	1.12584e-16	0.989828	4.59563e-17	0.999067	NA	NA
THBS3	NA	NA	NA	Esophagus_Mucosa	7.73246e-20	4.82312e-16	-9.11687	Ovary	7.73246e-20	2.68926e-16	-9.11687	NA	NA	NA	0	1	1	0	2	NA	NA	-9.27628	-0.711206	-9.27628	-0.509804	NA	NA	NA	NA	1.75501e-20	0.476956	1.75501e-20	0.610189	NA	NA	NA	NA	1.12584e-16	0.989828	6.25351e-17	0.996773	NA	NA
THBS3	NA	NA	NA	Esophagus_Mucosa	7.73246e-20	4.82312e-16	-9.11687	Pancreas	7.73246e-20	4.56331e-16	-9.11687	NA	NA	NA	0	1	1	0	2	NA	NA	-9.27628	-0.711206	-9.27628	-0.509804	NA	NA	NA	NA	1.75501e-20	0.476956	1.75501e-20	0.610189	NA	NA	NA	NA	1.12584e-16	0.989828	1.06284e-16	0.995944	NA	NA
THBS3	NA	NA	NA	Esophagus_Mucosa	7.73246e-20	4.82312e-16	-9.11687	Pituitary	7.73246e-20	4.23211e-16	-9.11687	NA	NA	NA	0	1	1	0	2	NA	NA	-9.27628	-0.711206	-9.27628	-0.509804	NA	NA	NA	NA	1.75501e-20	0.476956	1.75501e-20	0.610189	NA	NA	NA	NA	1.12584e-16	0.989828	9.8547e-17	0.998633	NA	NA
THBS3	NA	NA	NA	Esophagus_Mucosa	7.73246e-20	4.82312e-16	-9.11687	Prostate	7.73246e-20	3.55174e-16	-9.11687	NA	NA	NA	0	1	1	0	2	NA	NA	-9.27628	-0.711206	-9.27628	-0.509804	NA	NA	NA	NA	1.75501e-20	0.476956	1.75501e-20	0.610189	NA	NA	NA	NA	1.12584e-16	0.989828	8.27364e-17	0.997196	NA	NA
THBS3	NA	NA	NA	Esophagus_Mucosa	7.73246e-20	4.82312e-16	-9.11687	Skin_Not_Sun_Exposed_Suprapubic	7.73246e-20	2.83171e-16	-9.11687	NA	NA	NA	0	1	1	0	2	NA	NA	-9.27628	-0.711206	-9.27628	-0.509804	NA	NA	NA	NA	1.75501e-20	0.476956	1.75501e-20	0.610189	NA	NA	NA	NA	1.12584e-16	0.989828	6.58111e-17	0.997342	NA	NA
THBS3	NA	NA	NA	Esophagus_Mucosa	7.73246e-20	4.82312e-16	-9.11687	Skin_Sun_Exposed_Lower_leg	7.73246e-20	2.85216e-16	-9.11687	NA	NA	NA	0	1	1	0	2	NA	NA	-9.27628	-0.711206	-9.27628	-0.509804	NA	NA	NA	NA	1.75501e-20	0.476956	1.75501e-20	0.610189	NA	NA	NA	NA	1.12584e-16	0.989828	6.63337e-17	0.99598	NA	NA
THBS3	NA	NA	NA	Esophagus_Mucosa	7.73246e-20	4.82312e-16	-9.11687	Small_Intestine_Terminal_Ileum	7.73246e-20	3.32673e-16	-9.11687	NA	NA	NA	0	1	1	0	2	NA	NA	-9.27628	-0.711206	-9.27628	-0.509804	NA	NA	NA	NA	1.75501e-20	0.476956	1.75501e-20	0.610189	NA	NA	NA	NA	1.12584e-16	0.989828	7.74839e-17	0.996077	NA	NA
THBS3	NA	NA	NA	Esophagus_Mucosa	7.73246e-20	4.82312e-16	-9.11687	Spleen	7.73246e-20	2.16221e-16	-9.11687	NA	NA	NA	0	1	1	0	2	NA	NA	-9.27628	-0.711206	-9.27628	-0.509804	NA	NA	NA	NA	1.75501e-20	0.476956	1.75501e-20	0.610189	NA	NA	NA	NA	1.12584e-16	0.989828	5.02891e-17	0.997662	NA	NA
THBS3	NA	NA	NA	Esophagus_Mucosa	7.73246e-20	4.82312e-16	-9.11687	Stomach	7.73246e-20	2.69892e-16	-9.11687	NA	NA	NA	0	1	1	0	2	NA	NA	-9.27628	-0.711206	-9.27628	-0.509804	NA	NA	NA	NA	1.75501e-20	0.476956	1.75501e-20	0.610189	NA	NA	NA	NA	1.12584e-16	0.989828	6.28207e-17	0.998123	NA	NA
THBS3	NA	NA	NA	Esophagus_Mucosa	7.73246e-20	4.82312e-16	-9.11687	Testis	7.73246e-20	1.03772e-15	-9.11687	NA	NA	NA	0	1	1	0	2	NA	NA	-9.27628	-0.711206	-9.27628	-0.509804	NA	NA	NA	NA	1.75501e-20	0.476956	1.75501e-20	0.610189	NA	NA	NA	NA	1.12584e-16	0.989828	2.41051e-16	0.998688	NA	NA
THBS3	NA	NA	NA	Esophagus_Mucosa	7.73246e-20	4.82312e-16	-9.11687	Thyroid	7.73246e-20	3.04461e-16	-9.11687	NA	NA	NA	0	1	1	0	2	NA	NA	-9.27628	-0.711206	-9.27628	-0.509804	NA	NA	NA	NA	1.75501e-20	0.476956	1.75501e-20	0.610189	NA	NA	NA	NA	1.12584e-16	0.989828	7.08811e-17	0.996082	NA	NA
THBS3	NA	NA	NA	Esophagus_Mucosa	7.73246e-20	4.82312e-16	-9.11687	Uterus	7.73246e-20	3.30044e-16	-9.11687	NA	NA	NA	0	1	1	0	2	NA	NA	-9.27628	-0.711206	-9.27628	-0.509804	NA	NA	NA	NA	1.75501e-20	0.476956	1.75501e-20	0.610189	NA	NA	NA	NA	1.12584e-16	0.989828	7.6832e-17	0.997467	NA	NA
THBS3	NA	NA	NA	Esophagus_Mucosa	7.73246e-20	4.82312e-16	-9.11687	Vagina	7.73246e-20	2.40969e-16	-9.11687	NA	NA	NA	0	1	1	0	2	NA	NA	-9.27628	-0.711206	-9.27628	-0.509804	NA	NA	NA	NA	1.75501e-20	0.476956	1.75501e-20	0.610189	NA	NA	NA	NA	1.12584e-16	0.989828	5.60532e-17	0.995089	NA	NA
THBS3	NA	NA	NA	Esophagus_Mucosa	7.73246e-20	4.82312e-16	-9.11687	Whole_Blood	7.73246e-20	1.83424e-16	-9.11687	NA	NA	NA	0	1	1	0	2	NA	NA	-9.27628	-0.711206	-9.27628	-0.509804	NA	NA	NA	NA	1.75501e-20	0.476956	1.75501e-20	0.610189	NA	NA	NA	NA	1.12584e-16	0.989828	4.26622e-17	0.995329	NA	NA
THBS3	NA	NA	NA	Esophagus_Mucosa	7.73246e-20	4.82312e-16	-9.11687	smultixcan	7.73246e-20	4.50988e-16	-9.11687	NA	NA	NA	0	1	1	0	2	NA	NA	-9.27628	-0.711206	-9.27628	-0.509804	NA	NA	NA	NA	1.75501e-20	0.476956	1.75501e-20	0.610189	NA	NA	NA	NA	1.12584e-16	0.989828	1.04322e-16	0.999267	NA	NA
THBS3	NA	NA	NA	Stomach	7.73246e-20	9.08255e-16	-9.11687	Adipose_Subcutaneous	7.73246e-20	1.85905e-16	-9.11687	NA	NA	NA	0	1	1	0	2	NA	NA	-9.27628	-0.689905	-9.27628	-0.509804	NA	NA	NA	NA	1.75501e-20	0.490254	1.75501e-20	0.610189	NA	NA	NA	NA	2.1348e-16	0.999104	4.32636e-17	0.998569	NA	NA
THBS3	NA	NA	NA	Stomach	7.73246e-20	9.08255e-16	-9.11687	Adipose_Visceral_Omentum	7.73246e-20	2.80121e-16	-9.11687	NA	NA	NA	0	1	1	0	2	NA	NA	-9.27628	-0.689905	-9.27628	-0.509804	NA	NA	NA	NA	1.75501e-20	0.490254	1.75501e-20	0.610189	NA	NA	NA	NA	2.1348e-16	0.999104	6.51071e-17	0.998949	NA	NA
THBS3	NA	NA	NA	Stomach	7.73246e-20	9.08255e-16	-9.11687	Adrenal_Gland	7.73246e-20	3.64637e-16	-9.11687	NA	NA	NA	0	1	1	0	2	NA	NA	-9.27628	-0.689905	-9.27628	-0.509804	NA	NA	NA	NA	1.75501e-20	0.490254	1.75501e-20	0.610189	NA	NA	NA	NA	2.1348e-16	0.999104	8.47906e-17	0.996478	NA	NA
THBS3	NA	NA	NA	Stomach	7.73246e-20	9.08255e-16	-9.11687	Artery_Aorta	7.73246e-20	2.69992e-16	-9.11687	NA	NA	NA	0	1	1	0	2	NA	NA	-9.27628	-0.689905	-9.27628	-0.509804	NA	NA	NA	NA	1.75501e-20	0.490254	1.75501e-20	0.610189	NA	NA	NA	NA	2.1348e-16	0.999104	6.28666e-17	0.998702	NA	NA
THBS3	NA	NA	NA	Stomach	7.73246e-20	9.08255e-16	-9.11687	Artery_Coronary	7.73246e-20	3.0146e-16	-9.11687	NA	NA	NA	0	1	1	0	2	NA	NA	-9.27628	-0.689905	-9.27628	-0.509804	NA	NA	NA	NA	1.75501e-20	0.490254	1.75501e-20	0.610189	NA	NA	NA	NA	2.1348e-16	0.999104	7.02247e-17	0.9994	NA	NA
THBS3	NA	NA	NA	Stomach	7.73246e-20	9.08255e-16	-9.11687	Artery_Tibial	7.73246e-20	2.47044e-16	-9.11687	NA	NA	NA	0	1	1	0	2	NA	NA	-9.27628	-0.689905	-9.27628	-0.509804	NA	NA	NA	NA	1.75501e-20	0.490254	1.75501e-20	0.610189	NA	NA	NA	NA	2.1348e-16	0.999104	5.73784e-17	0.99842	NA	NA
THBS3	NA	NA	NA	Stomach	7.73246e-20	9.08255e-16	-9.11687	Brain_Amygdala	7.73246e-20	3.57839e-16	9.11687	NA	NA	NA	0	1	1	0	2	NA	NA	-9.27628	-0.689905	9.27628	0.509804	NA	NA	NA	NA	1.75501e-20	0.490254	1.75501e-20	0.610189	NA	NA	NA	NA	2.1348e-16	0.999104	8.33149e-17	0.994882	NA	NA
THBS3	NA	NA	NA	Stomach	7.73246e-20	9.08255e-16	-9.11687	Brain_Anterior_cingulate_cortex_BA24	7.73246e-20	3.42378e-16	-9.11687	NA	NA	NA	0	1	1	0	2	NA	NA	-9.27628	-0.689905	-9.27628	-0.509804	NA	NA	NA	NA	1.75501e-20	0.490254	1.75501e-20	0.610189	NA	NA	NA	NA	2.1348e-16	0.999104	7.97444e-17	0.996086	NA	NA
THBS3	NA	NA	NA	Stomach	7.73246e-20	9.08255e-16	-9.11687	Brain_Caudate_basal_ganglia	7.73246e-20	3.18487e-16	-9.11687	NA	NA	NA	0	1	1	0	2	NA	NA	-9.27628	-0.689905	-9.27628	-0.509804	NA	NA	NA	NA	1.75501e-20	0.490254	1.75501e-20	0.610189	NA	NA	NA	NA	2.1348e-16	0.999104	7.40879e-17	0.997364	NA	NA
THBS3	NA	NA	NA	Stomach	7.73246e-20	9.08255e-16	-9.11687	Brain_Cerebellar_Hemisphere	7.73246e-20	2.63737e-16	-9.11687	NA	NA	NA	0	1	1	0	2	NA	NA	-9.27628	-0.689905	-9.27628	-0.509804	NA	NA	NA	NA	1.75501e-20	0.490254	1.75501e-20	0.610189	NA	NA	NA	NA	2.1348e-16	0.999104	6.13982e-17	0.997386	NA	NA
THBS3	NA	NA	NA	Stomach	7.73246e-20	9.08255e-16	-9.11687	Brain_Cerebellum	7.73246e-20	3.05751e-16	9.11687	NA	NA	NA	0	1	1	0	2	NA	NA	-9.27628	-0.689905	9.27628	0.509804	NA	NA	NA	NA	1.75501e-20	0.490254	1.75501e-20	0.610189	NA	NA	NA	NA	2.1348e-16	0.999104	7.10342e-17	0.99809	NA	NA
THBS3	NA	NA	NA	Stomach	7.73246e-20	9.08255e-16	-9.11687	Brain_Cortex	7.73246e-20	3.49417e-16	-9.11687	NA	NA	NA	0	1	1	0	2	NA	NA	-9.27628	-0.689905	-9.27628	-0.509804	NA	NA	NA	NA	1.75501e-20	0.490254	1.75501e-20	0.610189	NA	NA	NA	NA	2.1348e-16	0.999104	8.12133e-17	0.997644	NA	NA
THBS3	NA	NA	NA	Stomach	7.73246e-20	9.08255e-16	-9.11687	Brain_Frontal_Cortex_BA9	7.73246e-20	2.37174e-16	-9.11687	NA	NA	NA	0	1	1	0	2	NA	NA	-9.27628	-0.689905	-9.27628	-0.509804	NA	NA	NA	NA	1.75501e-20	0.490254	1.75501e-20	0.610189	NA	NA	NA	NA	2.1348e-16	0.999104	5.52018e-17	0.997849	NA	NA
THBS3	NA	NA	NA	Stomach	7.73246e-20	9.08255e-16	-9.11687	Brain_Hippocampus	7.73246e-20	4.03557e-16	9.11687	NA	NA	NA	0	1	1	0	2	NA	NA	-9.27628	-0.689905	9.27628	0.509804	NA	NA	NA	NA	1.75501e-20	0.490254	1.75501e-20	0.610189	NA	NA	NA	NA	2.1348e-16	0.999104	9.39986e-17	0.997716	NA	NA
THBS3	NA	NA	NA	Stomach	7.73246e-20	9.08255e-16	-9.11687	Brain_Hypothalamus	7.73246e-20	4.47536e-16	-9.11687	NA	NA	NA	0	1	1	0	2	NA	NA	-9.27628	-0.689905	-9.27628	-0.509804	NA	NA	NA	NA	1.75501e-20	0.490254	1.75501e-20	0.610189	NA	NA	NA	NA	2.1348e-16	0.999104	1.0423e-16	0.996776	NA	NA
THBS3	NA	NA	NA	Stomach	7.73246e-20	9.08255e-16	-9.11687	Brain_Nucleus_accumbens_basal_ganglia	7.73246e-20	3.89763e-16	-9.11687	NA	NA	NA	0	1	1	0	2	NA	NA	-9.27628	-0.689905	-9.27628	-0.509804	NA	NA	NA	NA	1.75501e-20	0.490254	1.75501e-20	0.610189	NA	NA	NA	NA	2.1348e-16	0.999104	9.05903e-17	0.994128	NA	NA
THBS3	NA	NA	NA	Stomach	7.73246e-20	9.08255e-16	-9.11687	Brain_Putamen_basal_ganglia	7.73246e-20	2.41474e-16	-9.11687	NA	NA	NA	0	1	1	0	2	NA	NA	-9.27628	-0.689905	-9.27628	-0.509804	NA	NA	NA	NA	1.75501e-20	0.490254	1.75501e-20	0.610189	NA	NA	NA	NA	2.1348e-16	0.999104	5.62106e-17	0.995656	NA	NA
THBS3	NA	NA	NA	Stomach	7.73246e-20	9.08255e-16	-9.11687	Brain_Substantia_nigra	7.73246e-20	1.7227e-16	-9.11687	NA	NA	NA	0	1	1	0	2	NA	NA	-9.27628	-0.689905	-9.27628	-0.509804	NA	NA	NA	NA	1.75501e-20	0.490254	1.75501e-20	0.610189	NA	NA	NA	NA	2.1348e-16	0.999104	4.02008e-17	0.995985	NA	NA
THBS3	NA	NA	NA	Stomach	7.73246e-20	9.08255e-16	-9.11687	Breast_Mammary_Tissue	7.73246e-20	2.05951e-16	-9.11687	NA	NA	NA	0	1	1	0	2	NA	NA	-9.27628	-0.689905	-9.27628	-0.509804	NA	NA	NA	NA	1.75501e-20	0.490254	1.75501e-20	0.610189	NA	NA	NA	NA	2.1348e-16	0.999104	4.79591e-17	0.998717	NA	NA
THBS3	NA	NA	NA	Stomach	7.73246e-20	9.08255e-16	-9.11687	Cells_Cultured_fibroblasts	7.73246e-20	2.48453e-16	-9.11687	NA	NA	NA	0	1	1	0	2	NA	NA	-9.27628	-0.689905	-9.27628	-0.509804	NA	NA	NA	NA	1.75501e-20	0.490254	1.75501e-20	0.610189	NA	NA	NA	NA	2.1348e-16	0.999104	5.77673e-17	0.993254	NA	NA
THBS3	NA	NA	NA	Stomach	7.73246e-20	9.08255e-16	-9.11687	Cells_EBV-transformed_lymphocytes	7.73246e-20	2.01009e-16	-9.11687	NA	NA	NA	0	1	1	0	2	NA	NA	-9.27628	-0.689905	-9.27628	-0.509804	NA	NA	NA	NA	1.75501e-20	0.490254	1.75501e-20	0.610189	NA	NA	NA	NA	2.1348e-16	0.999104	4.67903e-17	0.995556	NA	NA
THBS3	NA	NA	NA	Stomach	7.73246e-20	9.08255e-16	-9.11687	Colon_Sigmoid	7.73246e-20	3.55804e-16	-9.11687	NA	NA	NA	0	1	1	0	2	NA	NA	-9.27628	-0.689905	-9.27628	-0.509804	NA	NA	NA	NA	1.75501e-20	0.490254	1.75501e-20	0.610189	NA	NA	NA	NA	2.1348e-16	0.999104	8.27239e-17	0.99906	NA	NA
THBS3	NA	NA	NA	Stomach	7.73246e-20	9.08255e-16	-9.11687	Colon_Transverse	7.73246e-20	3.52865e-16	-9.11687	NA	NA	NA	0	1	1	0	2	NA	NA	-9.27628	-0.689905	-9.27628	-0.509804	NA	NA	NA	NA	1.75501e-20	0.490254	1.75501e-20	0.610189	NA	NA	NA	NA	2.1348e-16	0.999104	8.20921e-17	0.998427	NA	NA
THBS3	NA	NA	NA	Stomach	7.73246e-20	9.08255e-16	-9.11687	Esophagus_Gastroesophageal_Junction	7.73246e-20	3.07124e-16	-9.11687	NA	NA	NA	0	1	1	0	2	NA	NA	-9.27628	-0.689905	-9.27628	-0.509804	NA	NA	NA	NA	1.75501e-20	0.490254	1.75501e-20	0.610189	NA	NA	NA	NA	2.1348e-16	0.999104	7.14225e-17	0.997228	NA	NA
THBS3	NA	NA	NA	Stomach	7.73246e-20	9.08255e-16	-9.11687	Esophagus_Mucosa	7.73246e-20	2.78804e-16	-9.11687	NA	NA	NA	0	1	1	0	2	NA	NA	-9.27628	-0.689905	-9.27628	-0.509804	NA	NA	NA	NA	1.75501e-20	0.490254	1.75501e-20	0.610189	NA	NA	NA	NA	2.1348e-16	0.999104	6.48741e-17	0.992867	NA	NA
THBS3	NA	NA	NA	Stomach	7.73246e-20	9.08255e-16	-9.11687	Esophagus_Muscularis	7.73246e-20	2.70421e-16	-9.11687	NA	NA	NA	0	1	1	0	2	NA	NA	-9.27628	-0.689905	-9.27628	-0.509804	NA	NA	NA	NA	1.75501e-20	0.490254	1.75501e-20	0.610189	NA	NA	NA	NA	2.1348e-16	0.999104	6.28627e-17	0.99955	NA	NA
THBS3	NA	NA	NA	Stomach	7.73246e-20	9.08255e-16	-9.11687	Heart_Atrial_Appendage	7.73246e-20	3.1216e-16	-9.11687	NA	NA	NA	0	1	1	0	2	NA	NA	-9.27628	-0.689905	-9.27628	-0.509804	NA	NA	NA	NA	1.75501e-20	0.490254	1.75501e-20	0.610189	NA	NA	NA	NA	2.1348e-16	0.999104	7.2605e-17	0.998926	NA	NA
THBS3	NA	NA	NA	Stomach	7.73246e-20	9.08255e-16	-9.11687	Heart_Left_Ventricle	7.73246e-20	2.91759e-16	-9.11687	NA	NA	NA	0	1	1	0	2	NA	NA	-9.27628	-0.689905	-9.27628	-0.509804	NA	NA	NA	NA	1.75501e-20	0.490254	1.75501e-20	0.610189	NA	NA	NA	NA	2.1348e-16	0.999104	6.78547e-17	0.998169	NA	NA
THBS3	NA	NA	NA	Stomach	7.73246e-20	9.08255e-16	-9.11687	Kidney_Cortex	7.73246e-20	2.34977e-16	9.11687	NA	NA	NA	0	1	1	0	2	NA	NA	-9.27628	-0.689905	9.27628	0.509804	NA	NA	NA	NA	1.75501e-20	0.490254	1.75501e-20	0.610189	NA	NA	NA	NA	2.1348e-16	0.999104	5.47594e-17	0.996956	NA	NA
THBS3	NA	NA	NA	Stomach	7.73246e-20	9.08255e-16	-9.11687	Liver	7.73246e-20	1.96666e-16	-9.11687	NA	NA	NA	0	1	1	0	2	NA	NA	-9.27628	-0.689905	-9.27628	-0.509804	NA	NA	NA	NA	1.75501e-20	0.490254	1.75501e-20	0.610189	NA	NA	NA	NA	2.1348e-16	0.999104	4.58278e-17	0.998503	NA	NA
THBS3	NA	NA	NA	Stomach	7.73246e-20	9.08255e-16	-9.11687	Lung	7.73246e-20	2.0635e-16	-9.11687	NA	NA	NA	0	1	1	0	2	NA	NA	-9.27628	-0.689905	-9.27628	-0.509804	NA	NA	NA	NA	1.75501e-20	0.490254	1.75501e-20	0.610189	NA	NA	NA	NA	2.1348e-16	0.999104	4.80442e-17	0.998673	NA	NA
THBS3	NA	NA	NA	Stomach	7.73246e-20	9.08255e-16	-9.11687	Minor_Salivary_Gland	7.73246e-20	3.18235e-16	-9.11687	NA	NA	NA	0	1	1	0	2	NA	NA	-9.27628	-0.689905	-9.27628	-0.509804	NA	NA	NA	NA	1.75501e-20	0.490254	1.75501e-20	0.610189	NA	NA	NA	NA	2.1348e-16	0.999104	7.40867e-17	0.995274	NA	NA
THBS3	NA	NA	NA	Stomach	7.73246e-20	9.08255e-16	-9.11687	Muscle_Skeletal	7.73246e-20	3.86716e-16	-9.11687	NA	NA	NA	0	1	1	0	2	NA	NA	-9.27628	-0.689905	-9.27628	-0.509804	NA	NA	NA	NA	1.75501e-20	0.490254	1.75501e-20	0.610189	NA	NA	NA	NA	2.1348e-16	0.999104	8.98743e-17	0.998434	NA	NA
THBS3	NA	NA	NA	Stomach	7.73246e-20	9.08255e-16	-9.11687	Nerve_Tibial	7.73246e-20	1.97515e-16	-9.11687	NA	NA	NA	0	1	1	0	2	NA	NA	-9.27628	-0.689905	-9.27628	-0.509804	NA	NA	NA	NA	1.75501e-20	0.490254	1.75501e-20	0.610189	NA	NA	NA	NA	2.1348e-16	0.999104	4.59563e-17	0.999067	NA	NA
THBS3	NA	NA	NA	Stomach	7.73246e-20	9.08255e-16	-9.11687	Ovary	7.73246e-20	2.68926e-16	-9.11687	NA	NA	NA	0	1	1	0	2	NA	NA	-9.27628	-0.689905	-9.27628	-0.509804	NA	NA	NA	NA	1.75501e-20	0.490254	1.75501e-20	0.610189	NA	NA	NA	NA	2.1348e-16	0.999104	6.25351e-17	0.996773	NA	NA
THBS3	NA	NA	NA	Stomach	7.73246e-20	9.08255e-16	-9.11687	Pancreas	7.73246e-20	4.56331e-16	-9.11687	NA	NA	NA	0	1	1	0	2	NA	NA	-9.27628	-0.689905	-9.27628	-0.509804	NA	NA	NA	NA	1.75501e-20	0.490254	1.75501e-20	0.610189	NA	NA	NA	NA	2.1348e-16	0.999104	1.06284e-16	0.995944	NA	NA
THBS3	NA	NA	NA	Stomach	7.73246e-20	9.08255e-16	-9.11687	Pituitary	7.73246e-20	4.23211e-16	-9.11687	NA	NA	NA	0	1	1	0	2	NA	NA	-9.27628	-0.689905	-9.27628	-0.509804	NA	NA	NA	NA	1.75501e-20	0.490254	1.75501e-20	0.610189	NA	NA	NA	NA	2.1348e-16	0.999104	9.8547e-17	0.998633	NA	NA
THBS3	NA	NA	NA	Stomach	7.73246e-20	9.08255e-16	-9.11687	Prostate	7.73246e-20	3.55174e-16	-9.11687	NA	NA	NA	0	1	1	0	2	NA	NA	-9.27628	-0.689905	-9.27628	-0.509804	NA	NA	NA	NA	1.75501e-20	0.490254	1.75501e-20	0.610189	NA	NA	NA	NA	2.1348e-16	0.999104	8.27364e-17	0.997196	NA	NA
THBS3	NA	NA	NA	Stomach	7.73246e-20	9.08255e-16	-9.11687	Skin_Not_Sun_Exposed_Suprapubic	7.73246e-20	2.83171e-16	-9.11687	NA	NA	NA	0	1	1	0	2	NA	NA	-9.27628	-0.689905	-9.27628	-0.509804	NA	NA	NA	NA	1.75501e-20	0.490254	1.75501e-20	0.610189	NA	NA	NA	NA	2.1348e-16	0.999104	6.58111e-17	0.997342	NA	NA
THBS3	NA	NA	NA	Stomach	7.73246e-20	9.08255e-16	-9.11687	Skin_Sun_Exposed_Lower_leg	7.73246e-20	2.85216e-16	-9.11687	NA	NA	NA	0	1	1	0	2	NA	NA	-9.27628	-0.689905	-9.27628	-0.509804	NA	NA	NA	NA	1.75501e-20	0.490254	1.75501e-20	0.610189	NA	NA	NA	NA	2.1348e-16	0.999104	6.63337e-17	0.99598	NA	NA
THBS3	NA	NA	NA	Stomach	7.73246e-20	9.08255e-16	-9.11687	Small_Intestine_Terminal_Ileum	7.73246e-20	3.32673e-16	-9.11687	NA	NA	NA	0	1	1	0	2	NA	NA	-9.27628	-0.689905	-9.27628	-0.509804	NA	NA	NA	NA	1.75501e-20	0.490254	1.75501e-20	0.610189	NA	NA	NA	NA	2.1348e-16	0.999104	7.74839e-17	0.996077	NA	NA
THBS3	NA	NA	NA	Stomach	7.73246e-20	9.08255e-16	-9.11687	Spleen	7.73246e-20	2.16221e-16	-9.11687	NA	NA	NA	0	1	1	0	2	NA	NA	-9.27628	-0.689905	-9.27628	-0.509804	NA	NA	NA	NA	1.75501e-20	0.490254	1.75501e-20	0.610189	NA	NA	NA	NA	2.1348e-16	0.999104	5.02891e-17	0.997662	NA	NA
THBS3	NA	NA	NA	Stomach	7.73246e-20	9.08255e-16	-9.11687	Stomach	7.73246e-20	2.69892e-16	-9.11687	NA	NA	NA	0	1	1	0	2	NA	NA	-9.27628	-0.689905	-9.27628	-0.509804	NA	NA	NA	NA	1.75501e-20	0.490254	1.75501e-20	0.610189	NA	NA	NA	NA	2.1348e-16	0.999104	6.28207e-17	0.998123	NA	NA
THBS3	NA	NA	NA	Stomach	7.73246e-20	9.08255e-16	-9.11687	Testis	7.73246e-20	1.03772e-15	-9.11687	NA	NA	NA	0	1	1	0	2	NA	NA	-9.27628	-0.689905	-9.27628	-0.509804	NA	NA	NA	NA	1.75501e-20	0.490254	1.75501e-20	0.610189	NA	NA	NA	NA	2.1348e-16	0.999104	2.41051e-16	0.998688	NA	NA
THBS3	NA	NA	NA	Stomach	7.73246e-20	9.08255e-16	-9.11687	Thyroid	7.73246e-20	3.04461e-16	-9.11687	NA	NA	NA	0	1	1	0	2	NA	NA	-9.27628	-0.689905	-9.27628	-0.509804	NA	NA	NA	NA	1.75501e-20	0.490254	1.75501e-20	0.610189	NA	NA	NA	NA	2.1348e-16	0.999104	7.08811e-17	0.996082	NA	NA
THBS3	NA	NA	NA	Stomach	7.73246e-20	9.08255e-16	-9.11687	Uterus	7.73246e-20	3.30044e-16	-9.11687	NA	NA	NA	0	1	1	0	2	NA	NA	-9.27628	-0.689905	-9.27628	-0.509804	NA	NA	NA	NA	1.75501e-20	0.490254	1.75501e-20	0.610189	NA	NA	NA	NA	2.1348e-16	0.999104	7.6832e-17	0.997467	NA	NA
THBS3	NA	NA	NA	Stomach	7.73246e-20	9.08255e-16	-9.11687	Vagina	7.73246e-20	2.40969e-16	-9.11687	NA	NA	NA	0	1	1	0	2	NA	NA	-9.27628	-0.689905	-9.27628	-0.509804	NA	NA	NA	NA	1.75501e-20	0.490254	1.75501e-20	0.610189	NA	NA	NA	NA	2.1348e-16	0.999104	5.60532e-17	0.995089	NA	NA
THBS3	NA	NA	NA	Stomach	7.73246e-20	9.08255e-16	-9.11687	Whole_Blood	7.73246e-20	1.83424e-16	-9.11687	NA	NA	NA	0	1	1	0	2	NA	NA	-9.27628	-0.689905	-9.27628	-0.509804	NA	NA	NA	NA	1.75501e-20	0.490254	1.75501e-20	0.610189	NA	NA	NA	NA	2.1348e-16	0.999104	4.26622e-17	0.995329	NA	NA
THBS3	NA	NA	NA	Stomach	7.73246e-20	9.08255e-16	-9.11687	smultixcan	7.73246e-20	4.50988e-16	-9.11687	NA	NA	NA	0	1	1	0	2	NA	NA	-9.27628	-0.689905	-9.27628	-0.509804	NA	NA	NA	NA	1.75501e-20	0.490254	1.75501e-20	0.610189	NA	NA	NA	NA	2.1348e-16	0.999104	1.04322e-16	0.999267	NA	NA
THBS3	NA	NA	NA	Testis	3.24475e-13	2.45368e-09	7.28383	Adipose_Subcutaneous	7.73246e-20	1.85905e-16	-9.11687	NA	NA	NA	0	1	1	0	2	NA	NA	7.44828	-0.388169	-9.27628	-0.509804	NA	NA	NA	NA	9.45623e-14	0.697891	1.75501e-20	0.610189	NA	NA	NA	NA	7.35269e-10	0.999923	4.32636e-17	0.998569	NA	NA
THBS3	NA	NA	NA	Testis	3.24475e-13	2.45368e-09	7.28383	Adipose_Visceral_Omentum	7.73246e-20	2.80121e-16	-9.11687	NA	NA	NA	0	1	1	0	2	NA	NA	7.44828	-0.388169	-9.27628	-0.509804	NA	NA	NA	NA	9.45623e-14	0.697891	1.75501e-20	0.610189	NA	NA	NA	NA	7.35269e-10	0.999923	6.51071e-17	0.998949	NA	NA
THBS3	NA	NA	NA	Testis	3.24475e-13	2.45368e-09	7.28383	Adrenal_Gland	7.73246e-20	3.64637e-16	-9.11687	NA	NA	NA	0	1	1	0	2	NA	NA	7.44828	-0.388169	-9.27628	-0.509804	NA	NA	NA	NA	9.45623e-14	0.697891	1.75501e-20	0.610189	NA	NA	NA	NA	7.35269e-10	0.999923	8.47906e-17	0.996478	NA	NA
THBS3	NA	NA	NA	Testis	3.24475e-13	2.45368e-09	7.28383	Artery_Aorta	7.73246e-20	2.69992e-16	-9.11687	NA	NA	NA	0	1	1	0	2	NA	NA	7.44828	-0.388169	-9.27628	-0.509804	NA	NA	NA	NA	9.45623e-14	0.697891	1.75501e-20	0.610189	NA	NA	NA	NA	7.35269e-10	0.999923	6.28666e-17	0.998702	NA	NA
THBS3	NA	NA	NA	Testis	3.24475e-13	2.45368e-09	7.28383	Artery_Coronary	7.73246e-20	3.0146e-16	-9.11687	NA	NA	NA	0	1	1	0	2	NA	NA	7.44828	-0.388169	-9.27628	-0.509804	NA	NA	NA	NA	9.45623e-14	0.697891	1.75501e-20	0.610189	NA	NA	NA	NA	7.35269e-10	0.999923	7.02247e-17	0.9994	NA	NA
THBS3	NA	NA	NA	Testis	3.24475e-13	2.45368e-09	7.28383	Artery_Tibial	7.73246e-20	2.47044e-16	-9.11687	NA	NA	NA	0	1	1	0	2	NA	NA	7.44828	-0.388169	-9.27628	-0.509804	NA	NA	NA	NA	9.45623e-14	0.697891	1.75501e-20	0.610189	NA	NA	NA	NA	7.35269e-10	0.999923	5.73784e-17	0.99842	NA	NA
THBS3	NA	NA	NA	Testis	3.24475e-13	2.45368e-09	7.28383	Brain_Amygdala	7.73246e-20	3.57839e-16	9.11687	NA	NA	NA	0	1	1	0	2	NA	NA	7.44828	-0.388169	9.27628	0.509804	NA	NA	NA	NA	9.45623e-14	0.697891	1.75501e-20	0.610189	NA	NA	NA	NA	7.35269e-10	0.999923	8.33149e-17	0.994882	NA	NA
THBS3	NA	NA	NA	Testis	3.24475e-13	2.45368e-09	7.28383	Brain_Anterior_cingulate_cortex_BA24	7.73246e-20	3.42378e-16	-9.11687	NA	NA	NA	0	1	1	0	2	NA	NA	7.44828	-0.388169	-9.27628	-0.509804	NA	NA	NA	NA	9.45623e-14	0.697891	1.75501e-20	0.610189	NA	NA	NA	NA	7.35269e-10	0.999923	7.97444e-17	0.996086	NA	NA
THBS3	NA	NA	NA	Testis	3.24475e-13	2.45368e-09	7.28383	Brain_Caudate_basal_ganglia	7.73246e-20	3.18487e-16	-9.11687	NA	NA	NA	0	1	1	0	2	NA	NA	7.44828	-0.388169	-9.27628	-0.509804	NA	NA	NA	NA	9.45623e-14	0.697891	1.75501e-20	0.610189	NA	NA	NA	NA	7.35269e-10	0.999923	7.40879e-17	0.997364	NA	NA
THBS3	NA	NA	NA	Testis	3.24475e-13	2.45368e-09	7.28383	Brain_Cerebellar_Hemisphere	7.73246e-20	2.63737e-16	-9.11687	NA	NA	NA	0	1	1	0	2	NA	NA	7.44828	-0.388169	-9.27628	-0.509804	NA	NA	NA	NA	9.45623e-14	0.697891	1.75501e-20	0.610189	NA	NA	NA	NA	7.35269e-10	0.999923	6.13982e-17	0.997386	NA	NA
THBS3	NA	NA	NA	Testis	3.24475e-13	2.45368e-09	7.28383	Brain_Cerebellum	7.73246e-20	3.05751e-16	9.11687	NA	NA	NA	0	1	1	0	2	NA	NA	7.44828	-0.388169	9.27628	0.509804	NA	NA	NA	NA	9.45623e-14	0.697891	1.75501e-20	0.610189	NA	NA	NA	NA	7.35269e-10	0.999923	7.10342e-17	0.99809	NA	NA
THBS3	NA	NA	NA	Testis	3.24475e-13	2.45368e-09	7.28383	Brain_Cortex	7.73246e-20	3.49417e-16	-9.11687	NA	NA	NA	0	1	1	0	2	NA	NA	7.44828	-0.388169	-9.27628	-0.509804	NA	NA	NA	NA	9.45623e-14	0.697891	1.75501e-20	0.610189	NA	NA	NA	NA	7.35269e-10	0.999923	8.12133e-17	0.997644	NA	NA
THBS3	NA	NA	NA	Testis	3.24475e-13	2.45368e-09	7.28383	Brain_Frontal_Cortex_BA9	7.73246e-20	2.37174e-16	-9.11687	NA	NA	NA	0	1	1	0	2	NA	NA	7.44828	-0.388169	-9.27628	-0.509804	NA	NA	NA	NA	9.45623e-14	0.697891	1.75501e-20	0.610189	NA	NA	NA	NA	7.35269e-10	0.999923	5.52018e-17	0.997849	NA	NA
THBS3	NA	NA	NA	Testis	3.24475e-13	2.45368e-09	7.28383	Brain_Hippocampus	7.73246e-20	4.03557e-16	9.11687	NA	NA	NA	0	1	1	0	2	NA	NA	7.44828	-0.388169	9.27628	0.509804	NA	NA	NA	NA	9.45623e-14	0.697891	1.75501e-20	0.610189	NA	NA	NA	NA	7.35269e-10	0.999923	9.39986e-17	0.997716	NA	NA
THBS3	NA	NA	NA	Testis	3.24475e-13	2.45368e-09	7.28383	Brain_Hypothalamus	7.73246e-20	4.47536e-16	-9.11687	NA	NA	NA	0	1	1	0	2	NA	NA	7.44828	-0.388169	-9.27628	-0.509804	NA	NA	NA	NA	9.45623e-14	0.697891	1.75501e-20	0.610189	NA	NA	NA	NA	7.35269e-10	0.999923	1.0423e-16	0.996776	NA	NA
THBS3	NA	NA	NA	Testis	3.24475e-13	2.45368e-09	7.28383	Brain_Nucleus_accumbens_basal_ganglia	7.73246e-20	3.89763e-16	-9.11687	NA	NA	NA	0	1	1	0	2	NA	NA	7.44828	-0.388169	-9.27628	-0.509804	NA	NA	NA	NA	9.45623e-14	0.697891	1.75501e-20	0.610189	NA	NA	NA	NA	7.35269e-10	0.999923	9.05903e-17	0.994128	NA	NA
THBS3	NA	NA	NA	Testis	3.24475e-13	2.45368e-09	7.28383	Brain_Putamen_basal_ganglia	7.73246e-20	2.41474e-16	-9.11687	NA	NA	NA	0	1	1	0	2	NA	NA	7.44828	-0.388169	-9.27628	-0.509804	NA	NA	NA	NA	9.45623e-14	0.697891	1.75501e-20	0.610189	NA	NA	NA	NA	7.35269e-10	0.999923	5.62106e-17	0.995656	NA	NA
THBS3	NA	NA	NA	Testis	3.24475e-13	2.45368e-09	7.28383	Brain_Substantia_nigra	7.73246e-20	1.7227e-16	-9.11687	NA	NA	NA	0	1	1	0	2	NA	NA	7.44828	-0.388169	-9.27628	-0.509804	NA	NA	NA	NA	9.45623e-14	0.697891	1.75501e-20	0.610189	NA	NA	NA	NA	7.35269e-10	0.999923	4.02008e-17	0.995985	NA	NA
THBS3	NA	NA	NA	Testis	3.24475e-13	2.45368e-09	7.28383	Breast_Mammary_Tissue	7.73246e-20	2.05951e-16	-9.11687	NA	NA	NA	0	1	1	0	2	NA	NA	7.44828	-0.388169	-9.27628	-0.509804	NA	NA	NA	NA	9.45623e-14	0.697891	1.75501e-20	0.610189	NA	NA	NA	NA	7.35269e-10	0.999923	4.79591e-17	0.998717	NA	NA
THBS3	NA	NA	NA	Testis	3.24475e-13	2.45368e-09	7.28383	Cells_Cultured_fibroblasts	7.73246e-20	2.48453e-16	-9.11687	NA	NA	NA	0	1	1	0	2	NA	NA	7.44828	-0.388169	-9.27628	-0.509804	NA	NA	NA	NA	9.45623e-14	0.697891	1.75501e-20	0.610189	NA	NA	NA	NA	7.35269e-10	0.999923	5.77673e-17	0.993254	NA	NA
THBS3	NA	NA	NA	Testis	3.24475e-13	2.45368e-09	7.28383	Cells_EBV-transformed_lymphocytes	7.73246e-20	2.01009e-16	-9.11687	NA	NA	NA	0	1	1	0	2	NA	NA	7.44828	-0.388169	-9.27628	-0.509804	NA	NA	NA	NA	9.45623e-14	0.697891	1.75501e-20	0.610189	NA	NA	NA	NA	7.35269e-10	0.999923	4.67903e-17	0.995556	NA	NA
THBS3	NA	NA	NA	Testis	3.24475e-13	2.45368e-09	7.28383	Colon_Sigmoid	7.73246e-20	3.55804e-16	-9.11687	NA	NA	NA	0	1	1	0	2	NA	NA	7.44828	-0.388169	-9.27628	-0.509804	NA	NA	NA	NA	9.45623e-14	0.697891	1.75501e-20	0.610189	NA	NA	NA	NA	7.35269e-10	0.999923	8.27239e-17	0.99906	NA	NA
THBS3	NA	NA	NA	Testis	3.24475e-13	2.45368e-09	7.28383	Colon_Transverse	7.73246e-20	3.52865e-16	-9.11687	NA	NA	NA	0	1	1	0	2	NA	NA	7.44828	-0.388169	-9.27628	-0.509804	NA	NA	NA	NA	9.45623e-14	0.697891	1.75501e-20	0.610189	NA	NA	NA	NA	7.35269e-10	0.999923	8.20921e-17	0.998427	NA	NA
THBS3	NA	NA	NA	Testis	3.24475e-13	2.45368e-09	7.28383	Esophagus_Gastroesophageal_Junction	7.73246e-20	3.07124e-16	-9.11687	NA	NA	NA	0	1	1	0	2	NA	NA	7.44828	-0.388169	-9.27628	-0.509804	NA	NA	NA	NA	9.45623e-14	0.697891	1.75501e-20	0.610189	NA	NA	NA	NA	7.35269e-10	0.999923	7.14225e-17	0.997228	NA	NA
THBS3	NA	NA	NA	Testis	3.24475e-13	2.45368e-09	7.28383	Esophagus_Mucosa	7.73246e-20	2.78804e-16	-9.11687	NA	NA	NA	0	1	1	0	2	NA	NA	7.44828	-0.388169	-9.27628	-0.509804	NA	NA	NA	NA	9.45623e-14	0.697891	1.75501e-20	0.610189	NA	NA	NA	NA	7.35269e-10	0.999923	6.48741e-17	0.992867	NA	NA
THBS3	NA	NA	NA	Testis	3.24475e-13	2.45368e-09	7.28383	Esophagus_Muscularis	7.73246e-20	2.70421e-16	-9.11687	NA	NA	NA	0	1	1	0	2	NA	NA	7.44828	-0.388169	-9.27628	-0.509804	NA	NA	NA	NA	9.45623e-14	0.697891	1.75501e-20	0.610189	NA	NA	NA	NA	7.35269e-10	0.999923	6.28627e-17	0.99955	NA	NA
THBS3	NA	NA	NA	Testis	3.24475e-13	2.45368e-09	7.28383	Heart_Atrial_Appendage	7.73246e-20	3.1216e-16	-9.11687	NA	NA	NA	0	1	1	0	2	NA	NA	7.44828	-0.388169	-9.27628	-0.509804	NA	NA	NA	NA	9.45623e-14	0.697891	1.75501e-20	0.610189	NA	NA	NA	NA	7.35269e-10	0.999923	7.2605e-17	0.998926	NA	NA
THBS3	NA	NA	NA	Testis	3.24475e-13	2.45368e-09	7.28383	Heart_Left_Ventricle	7.73246e-20	2.91759e-16	-9.11687	NA	NA	NA	0	1	1	0	2	NA	NA	7.44828	-0.388169	-9.27628	-0.509804	NA	NA	NA	NA	9.45623e-14	0.697891	1.75501e-20	0.610189	NA	NA	NA	NA	7.35269e-10	0.999923	6.78547e-17	0.998169	NA	NA
THBS3	NA	NA	NA	Testis	3.24475e-13	2.45368e-09	7.28383	Kidney_Cortex	7.73246e-20	2.34977e-16	9.11687	NA	NA	NA	0	1	1	0	2	NA	NA	7.44828	-0.388169	9.27628	0.509804	NA	NA	NA	NA	9.45623e-14	0.697891	1.75501e-20	0.610189	NA	NA	NA	NA	7.35269e-10	0.999923	5.47594e-17	0.996956	NA	NA
THBS3	NA	NA	NA	Testis	3.24475e-13	2.45368e-09	7.28383	Liver	7.73246e-20	1.96666e-16	-9.11687	NA	NA	NA	0	1	1	0	2	NA	NA	7.44828	-0.388169	-9.27628	-0.509804	NA	NA	NA	NA	9.45623e-14	0.697891	1.75501e-20	0.610189	NA	NA	NA	NA	7.35269e-10	0.999923	4.58278e-17	0.998503	NA	NA
THBS3	NA	NA	NA	Testis	3.24475e-13	2.45368e-09	7.28383	Lung	7.73246e-20	2.0635e-16	-9.11687	NA	NA	NA	0	1	1	0	2	NA	NA	7.44828	-0.388169	-9.27628	-0.509804	NA	NA	NA	NA	9.45623e-14	0.697891	1.75501e-20	0.610189	NA	NA	NA	NA	7.35269e-10	0.999923	4.80442e-17	0.998673	NA	NA
THBS3	NA	NA	NA	Testis	3.24475e-13	2.45368e-09	7.28383	Minor_Salivary_Gland	7.73246e-20	3.18235e-16	-9.11687	NA	NA	NA	0	1	1	0	2	NA	NA	7.44828	-0.388169	-9.27628	-0.509804	NA	NA	NA	NA	9.45623e-14	0.697891	1.75501e-20	0.610189	NA	NA	NA	NA	7.35269e-10	0.999923	7.40867e-17	0.995274	NA	NA
THBS3	NA	NA	NA	Testis	3.24475e-13	2.45368e-09	7.28383	Muscle_Skeletal	7.73246e-20	3.86716e-16	-9.11687	NA	NA	NA	0	1	1	0	2	NA	NA	7.44828	-0.388169	-9.27628	-0.509804	NA	NA	NA	NA	9.45623e-14	0.697891	1.75501e-20	0.610189	NA	NA	NA	NA	7.35269e-10	0.999923	8.98743e-17	0.998434	NA	NA
THBS3	NA	NA	NA	Testis	3.24475e-13	2.45368e-09	7.28383	Nerve_Tibial	7.73246e-20	1.97515e-16	-9.11687	NA	NA	NA	0	1	1	0	2	NA	NA	7.44828	-0.388169	-9.27628	-0.509804	NA	NA	NA	NA	9.45623e-14	0.697891	1.75501e-20	0.610189	NA	NA	NA	NA	7.35269e-10	0.999923	4.59563e-17	0.999067	NA	NA
THBS3	NA	NA	NA	Testis	3.24475e-13	2.45368e-09	7.28383	Ovary	7.73246e-20	2.68926e-16	-9.11687	NA	NA	NA	0	1	1	0	2	NA	NA	7.44828	-0.388169	-9.27628	-0.509804	NA	NA	NA	NA	9.45623e-14	0.697891	1.75501e-20	0.610189	NA	NA	NA	NA	7.35269e-10	0.999923	6.25351e-17	0.996773	NA	NA
THBS3	NA	NA	NA	Testis	3.24475e-13	2.45368e-09	7.28383	Pancreas	7.73246e-20	4.56331e-16	-9.11687	NA	NA	NA	0	1	1	0	2	NA	NA	7.44828	-0.388169	-9.27628	-0.509804	NA	NA	NA	NA	9.45623e-14	0.697891	1.75501e-20	0.610189	NA	NA	NA	NA	7.35269e-10	0.999923	1.06284e-16	0.995944	NA	NA
THBS3	NA	NA	NA	Testis	3.24475e-13	2.45368e-09	7.28383	Pituitary	7.73246e-20	4.23211e-16	-9.11687	NA	NA	NA	0	1	1	0	2	NA	NA	7.44828	-0.388169	-9.27628	-0.509804	NA	NA	NA	NA	9.45623e-14	0.697891	1.75501e-20	0.610189	NA	NA	NA	NA	7.35269e-10	0.999923	9.8547e-17	0.998633	NA	NA
THBS3	NA	NA	NA	Testis	3.24475e-13	2.45368e-09	7.28383	Prostate	7.73246e-20	3.55174e-16	-9.11687	NA	NA	NA	0	1	1	0	2	NA	NA	7.44828	-0.388169	-9.27628	-0.509804	NA	NA	NA	NA	9.45623e-14	0.697891	1.75501e-20	0.610189	NA	NA	NA	NA	7.35269e-10	0.999923	8.27364e-17	0.997196	NA	NA
THBS3	NA	NA	NA	Testis	3.24475e-13	2.45368e-09	7.28383	Skin_Not_Sun_Exposed_Suprapubic	7.73246e-20	2.83171e-16	-9.11687	NA	NA	NA	0	1	1	0	2	NA	NA	7.44828	-0.388169	-9.27628	-0.509804	NA	NA	NA	NA	9.45623e-14	0.697891	1.75501e-20	0.610189	NA	NA	NA	NA	7.35269e-10	0.999923	6.58111e-17	0.997342	NA	NA
THBS3	NA	NA	NA	Testis	3.24475e-13	2.45368e-09	7.28383	Skin_Sun_Exposed_Lower_leg	7.73246e-20	2.85216e-16	-9.11687	NA	NA	NA	0	1	1	0	2	NA	NA	7.44828	-0.388169	-9.27628	-0.509804	NA	NA	NA	NA	9.45623e-14	0.697891	1.75501e-20	0.610189	NA	NA	NA	NA	7.35269e-10	0.999923	6.63337e-17	0.99598	NA	NA
THBS3	NA	NA	NA	Testis	3.24475e-13	2.45368e-09	7.28383	Small_Intestine_Terminal_Ileum	7.73246e-20	3.32673e-16	-9.11687	NA	NA	NA	0	1	1	0	2	NA	NA	7.44828	-0.388169	-9.27628	-0.509804	NA	NA	NA	NA	9.45623e-14	0.697891	1.75501e-20	0.610189	NA	NA	NA	NA	7.35269e-10	0.999923	7.74839e-17	0.996077	NA	NA
THBS3	NA	NA	NA	Testis	3.24475e-13	2.45368e-09	7.28383	Spleen	7.73246e-20	2.16221e-16	-9.11687	NA	NA	NA	0	1	1	0	2	NA	NA	7.44828	-0.388169	-9.27628	-0.509804	NA	NA	NA	NA	9.45623e-14	0.697891	1.75501e-20	0.610189	NA	NA	NA	NA	7.35269e-10	0.999923	5.02891e-17	0.997662	NA	NA
THBS3	NA	NA	NA	Testis	3.24475e-13	2.45368e-09	7.28383	Stomach	7.73246e-20	2.69892e-16	-9.11687	NA	NA	NA	0	1	1	0	2	NA	NA	7.44828	-0.388169	-9.27628	-0.509804	NA	NA	NA	NA	9.45623e-14	0.697891	1.75501e-20	0.610189	NA	NA	NA	NA	7.35269e-10	0.999923	6.28207e-17	0.998123	NA	NA
THBS3	NA	NA	NA	Testis	3.24475e-13	2.45368e-09	7.28383	Testis	7.73246e-20	1.03772e-15	-9.11687	NA	NA	NA	0	1	1	0	2	NA	NA	7.44828	-0.388169	-9.27628	-0.509804	NA	NA	NA	NA	9.45623e-14	0.697891	1.75501e-20	0.610189	NA	NA	NA	NA	7.35269e-10	0.999923	2.41051e-16	0.998688	NA	NA
THBS3	NA	NA	NA	Testis	3.24475e-13	2.45368e-09	7.28383	Thyroid	7.73246e-20	3.04461e-16	-9.11687	NA	NA	NA	0	1	1	0	2	NA	NA	7.44828	-0.388169	-9.27628	-0.509804	NA	NA	NA	NA	9.45623e-14	0.697891	1.75501e-20	0.610189	NA	NA	NA	NA	7.35269e-10	0.999923	7.08811e-17	0.996082	NA	NA
THBS3	NA	NA	NA	Testis	3.24475e-13	2.45368e-09	7.28383	Uterus	7.73246e-20	3.30044e-16	-9.11687	NA	NA	NA	0	1	1	0	2	NA	NA	7.44828	-0.388169	-9.27628	-0.509804	NA	NA	NA	NA	9.45623e-14	0.697891	1.75501e-20	0.610189	NA	NA	NA	NA	7.35269e-10	0.999923	7.6832e-17	0.997467	NA	NA
THBS3	NA	NA	NA	Testis	3.24475e-13	2.45368e-09	7.28383	Vagina	7.73246e-20	2.40969e-16	-9.11687	NA	NA	NA	0	1	1	0	2	NA	NA	7.44828	-0.388169	-9.27628	-0.509804	NA	NA	NA	NA	9.45623e-14	0.697891	1.75501e-20	0.610189	NA	NA	NA	NA	7.35269e-10	0.999923	5.60532e-17	0.995089	NA	NA
THBS3	NA	NA	NA	Testis	3.24475e-13	2.45368e-09	7.28383	Whole_Blood	7.73246e-20	1.83424e-16	-9.11687	NA	NA	NA	0	1	1	0	2	NA	NA	7.44828	-0.388169	-9.27628	-0.509804	NA	NA	NA	NA	9.45623e-14	0.697891	1.75501e-20	0.610189	NA	NA	NA	NA	7.35269e-10	0.999923	4.26622e-17	0.995329	NA	NA
THBS3	NA	NA	NA	Testis	3.24475e-13	2.45368e-09	7.28383	smultixcan	7.73246e-20	4.50988e-16	-9.11687	NA	NA	NA	0	1	1	0	2	NA	NA	7.44828	-0.388169	-9.27628	-0.509804	NA	NA	NA	NA	9.45623e-14	0.697891	1.75501e-20	0.610189	NA	NA	NA	NA	7.35269e-10	0.999923	1.04322e-16	0.999267	NA	NA
THBS3	NA	NA	NA	smultixcan	8.88795e-25	2.14664e-21	-2.95448	Adipose_Subcutaneous	7.73246e-20	1.85905e-16	-9.11687	NA	NA	NA	0	1	1	0	2	NA	NA	-3.10265	-0.679011	-9.27628	-0.509804	NA	NA	NA	NA	1.56464e-25	0.494223	1.75501e-20	0.610189	NA	NA	NA	NA	3.79686e-22	0.999496	4.32636e-17	0.998569	NA	NA
THBS3	NA	NA	NA	smultixcan	8.88795e-25	2.14664e-21	-2.95448	Adipose_Visceral_Omentum	7.73246e-20	2.80121e-16	-9.11687	NA	NA	NA	0	1	1	0	2	NA	NA	-3.10265	-0.679011	-9.27628	-0.509804	NA	NA	NA	NA	1.56464e-25	0.494223	1.75501e-20	0.610189	NA	NA	NA	NA	3.79686e-22	0.999496	6.51071e-17	0.998949	NA	NA
THBS3	NA	NA	NA	smultixcan	8.88795e-25	2.14664e-21	-2.95448	Adrenal_Gland	7.73246e-20	3.64637e-16	-9.11687	NA	NA	NA	0	1	1	0	2	NA	NA	-3.10265	-0.679011	-9.27628	-0.509804	NA	NA	NA	NA	1.56464e-25	0.494223	1.75501e-20	0.610189	NA	NA	NA	NA	3.79686e-22	0.999496	8.47906e-17	0.996478	NA	NA
THBS3	NA	NA	NA	smultixcan	8.88795e-25	2.14664e-21	-2.95448	Artery_Aorta	7.73246e-20	2.69992e-16	-9.11687	NA	NA	NA	0	1	1	0	2	NA	NA	-3.10265	-0.679011	-9.27628	-0.509804	NA	NA	NA	NA	1.56464e-25	0.494223	1.75501e-20	0.610189	NA	NA	NA	NA	3.79686e-22	0.999496	6.28666e-17	0.998702	NA	NA
THBS3	NA	NA	NA	smultixcan	8.88795e-25	2.14664e-21	-2.95448	Artery_Coronary	7.73246e-20	3.0146e-16	-9.11687	NA	NA	NA	0	1	1	0	2	NA	NA	-3.10265	-0.679011	-9.27628	-0.509804	NA	NA	NA	NA	1.56464e-25	0.494223	1.75501e-20	0.610189	NA	NA	NA	NA	3.79686e-22	0.999496	7.02247e-17	0.9994	NA	NA
THBS3	NA	NA	NA	smultixcan	8.88795e-25	2.14664e-21	-2.95448	Artery_Tibial	7.73246e-20	2.47044e-16	-9.11687	NA	NA	NA	0	1	1	0	2	NA	NA	-3.10265	-0.679011	-9.27628	-0.509804	NA	NA	NA	NA	1.56464e-25	0.494223	1.75501e-20	0.610189	NA	NA	NA	NA	3.79686e-22	0.999496	5.73784e-17	0.99842	NA	NA
THBS3	NA	NA	NA	smultixcan	8.88795e-25	2.14664e-21	-2.95448	Brain_Amygdala	7.73246e-20	3.57839e-16	9.11687	NA	NA	NA	0	1	1	0	2	NA	NA	-3.10265	-0.679011	9.27628	0.509804	NA	NA	NA	NA	1.56464e-25	0.494223	1.75501e-20	0.610189	NA	NA	NA	NA	3.79686e-22	0.999496	8.33149e-17	0.994882	NA	NA
THBS3	NA	NA	NA	smultixcan	8.88795e-25	2.14664e-21	-2.95448	Brain_Anterior_cingulate_cortex_BA24	7.73246e-20	3.42378e-16	-9.11687	NA	NA	NA	0	1	1	0	2	NA	NA	-3.10265	-0.679011	-9.27628	-0.509804	NA	NA	NA	NA	1.56464e-25	0.494223	1.75501e-20	0.610189	NA	NA	NA	NA	3.79686e-22	0.999496	7.97444e-17	0.996086	NA	NA
THBS3	NA	NA	NA	smultixcan	8.88795e-25	2.14664e-21	-2.95448	Brain_Caudate_basal_ganglia	7.73246e-20	3.18487e-16	-9.11687	NA	NA	NA	0	1	1	0	2	NA	NA	-3.10265	-0.679011	-9.27628	-0.509804	NA	NA	NA	NA	1.56464e-25	0.494223	1.75501e-20	0.610189	NA	NA	NA	NA	3.79686e-22	0.999496	7.40879e-17	0.997364	NA	NA
THBS3	NA	NA	NA	smultixcan	8.88795e-25	2.14664e-21	-2.95448	Brain_Cerebellar_Hemisphere	7.73246e-20	2.63737e-16	-9.11687	NA	NA	NA	0	1	1	0	2	NA	NA	-3.10265	-0.679011	-9.27628	-0.509804	NA	NA	NA	NA	1.56464e-25	0.494223	1.75501e-20	0.610189	NA	NA	NA	NA	3.79686e-22	0.999496	6.13982e-17	0.997386	NA	NA
THBS3	NA	NA	NA	smultixcan	8.88795e-25	2.14664e-21	-2.95448	Brain_Cerebellum	7.73246e-20	3.05751e-16	9.11687	NA	NA	NA	0	1	1	0	2	NA	NA	-3.10265	-0.679011	9.27628	0.509804	NA	NA	NA	NA	1.56464e-25	0.494223	1.75501e-20	0.610189	NA	NA	NA	NA	3.79686e-22	0.999496	7.10342e-17	0.99809	NA	NA
THBS3	NA	NA	NA	smultixcan	8.88795e-25	2.14664e-21	-2.95448	Brain_Cortex	7.73246e-20	3.49417e-16	-9.11687	NA	NA	NA	0	1	1	0	2	NA	NA	-3.10265	-0.679011	-9.27628	-0.509804	NA	NA	NA	NA	1.56464e-25	0.494223	1.75501e-20	0.610189	NA	NA	NA	NA	3.79686e-22	0.999496	8.12133e-17	0.997644	NA	NA
THBS3	NA	NA	NA	smultixcan	8.88795e-25	2.14664e-21	-2.95448	Brain_Frontal_Cortex_BA9	7.73246e-20	2.37174e-16	-9.11687	NA	NA	NA	0	1	1	0	2	NA	NA	-3.10265	-0.679011	-9.27628	-0.509804	NA	NA	NA	NA	1.56464e-25	0.494223	1.75501e-20	0.610189	NA	NA	NA	NA	3.79686e-22	0.999496	5.52018e-17	0.997849	NA	NA
THBS3	NA	NA	NA	smultixcan	8.88795e-25	2.14664e-21	-2.95448	Brain_Hippocampus	7.73246e-20	4.03557e-16	9.11687	NA	NA	NA	0	1	1	0	2	NA	NA	-3.10265	-0.679011	9.27628	0.509804	NA	NA	NA	NA	1.56464e-25	0.494223	1.75501e-20	0.610189	NA	NA	NA	NA	3.79686e-22	0.999496	9.39986e-17	0.997716	NA	NA
THBS3	NA	NA	NA	smultixcan	8.88795e-25	2.14664e-21	-2.95448	Brain_Hypothalamus	7.73246e-20	4.47536e-16	-9.11687	NA	NA	NA	0	1	1	0	2	NA	NA	-3.10265	-0.679011	-9.27628	-0.509804	NA	NA	NA	NA	1.56464e-25	0.494223	1.75501e-20	0.610189	NA	NA	NA	NA	3.79686e-22	0.999496	1.0423e-16	0.996776	NA	NA
THBS3	NA	NA	NA	smultixcan	8.88795e-25	2.14664e-21	-2.95448	Brain_Nucleus_accumbens_basal_ganglia	7.73246e-20	3.89763e-16	-9.11687	NA	NA	NA	0	1	1	0	2	NA	NA	-3.10265	-0.679011	-9.27628	-0.509804	NA	NA	NA	NA	1.56464e-25	0.494223	1.75501e-20	0.610189	NA	NA	NA	NA	3.79686e-22	0.999496	9.05903e-17	0.994128	NA	NA
THBS3	NA	NA	NA	smultixcan	8.88795e-25	2.14664e-21	-2.95448	Brain_Putamen_basal_ganglia	7.73246e-20	2.41474e-16	-9.11687	NA	NA	NA	0	1	1	0	2	NA	NA	-3.10265	-0.679011	-9.27628	-0.509804	NA	NA	NA	NA	1.56464e-25	0.494223	1.75501e-20	0.610189	NA	NA	NA	NA	3.79686e-22	0.999496	5.62106e-17	0.995656	NA	NA
THBS3	NA	NA	NA	smultixcan	8.88795e-25	2.14664e-21	-2.95448	Brain_Substantia_nigra	7.73246e-20	1.7227e-16	-9.11687	NA	NA	NA	0	1	1	0	2	NA	NA	-3.10265	-0.679011	-9.27628	-0.509804	NA	NA	NA	NA	1.56464e-25	0.494223	1.75501e-20	0.610189	NA	NA	NA	NA	3.79686e-22	0.999496	4.02008e-17	0.995985	NA	NA
THBS3	NA	NA	NA	smultixcan	8.88795e-25	2.14664e-21	-2.95448	Breast_Mammary_Tissue	7.73246e-20	2.05951e-16	-9.11687	NA	NA	NA	0	1	1	0	2	NA	NA	-3.10265	-0.679011	-9.27628	-0.509804	NA	NA	NA	NA	1.56464e-25	0.494223	1.75501e-20	0.610189	NA	NA	NA	NA	3.79686e-22	0.999496	4.79591e-17	0.998717	NA	NA
THBS3	NA	NA	NA	smultixcan	8.88795e-25	2.14664e-21	-2.95448	Cells_Cultured_fibroblasts	7.73246e-20	2.48453e-16	-9.11687	NA	NA	NA	0	1	1	0	2	NA	NA	-3.10265	-0.679011	-9.27628	-0.509804	NA	NA	NA	NA	1.56464e-25	0.494223	1.75501e-20	0.610189	NA	NA	NA	NA	3.79686e-22	0.999496	5.77673e-17	0.993254	NA	NA
THBS3	NA	NA	NA	smultixcan	8.88795e-25	2.14664e-21	-2.95448	Cells_EBV-transformed_lymphocytes	7.73246e-20	2.01009e-16	-9.11687	NA	NA	NA	0	1	1	0	2	NA	NA	-3.10265	-0.679011	-9.27628	-0.509804	NA	NA	NA	NA	1.56464e-25	0.494223	1.75501e-20	0.610189	NA	NA	NA	NA	3.79686e-22	0.999496	4.67903e-17	0.995556	NA	NA
THBS3	NA	NA	NA	smultixcan	8.88795e-25	2.14664e-21	-2.95448	Colon_Sigmoid	7.73246e-20	3.55804e-16	-9.11687	NA	NA	NA	0	1	1	0	2	NA	NA	-3.10265	-0.679011	-9.27628	-0.509804	NA	NA	NA	NA	1.56464e-25	0.494223	1.75501e-20	0.610189	NA	NA	NA	NA	3.79686e-22	0.999496	8.27239e-17	0.99906	NA	NA
THBS3	NA	NA	NA	smultixcan	8.88795e-25	2.14664e-21	-2.95448	Colon_Transverse	7.73246e-20	3.52865e-16	-9.11687	NA	NA	NA	0	1	1	0	2	NA	NA	-3.10265	-0.679011	-9.27628	-0.509804	NA	NA	NA	NA	1.56464e-25	0.494223	1.75501e-20	0.610189	NA	NA	NA	NA	3.79686e-22	0.999496	8.20921e-17	0.998427	NA	NA
THBS3	NA	NA	NA	smultixcan	8.88795e-25	2.14664e-21	-2.95448	Esophagus_Gastroesophageal_Junction	7.73246e-20	3.07124e-16	-9.11687	NA	NA	NA	0	1	1	0	2	NA	NA	-3.10265	-0.679011	-9.27628	-0.509804	NA	NA	NA	NA	1.56464e-25	0.494223	1.75501e-20	0.610189	NA	NA	NA	NA	3.79686e-22	0.999496	7.14225e-17	0.997228	NA	NA
THBS3	NA	NA	NA	smultixcan	8.88795e-25	2.14664e-21	-2.95448	Esophagus_Mucosa	7.73246e-20	2.78804e-16	-9.11687	NA	NA	NA	0	1	1	0	2	NA	NA	-3.10265	-0.679011	-9.27628	-0.509804	NA	NA	NA	NA	1.56464e-25	0.494223	1.75501e-20	0.610189	NA	NA	NA	NA	3.79686e-22	0.999496	6.48741e-17	0.992867	NA	NA
THBS3	NA	NA	NA	smultixcan	8.88795e-25	2.14664e-21	-2.95448	Esophagus_Muscularis	7.73246e-20	2.70421e-16	-9.11687	NA	NA	NA	0	1	1	0	2	NA	NA	-3.10265	-0.679011	-9.27628	-0.509804	NA	NA	NA	NA	1.56464e-25	0.494223	1.75501e-20	0.610189	NA	NA	NA	NA	3.79686e-22	0.999496	6.28627e-17	0.99955	NA	NA
THBS3	NA	NA	NA	smultixcan	8.88795e-25	2.14664e-21	-2.95448	Heart_Atrial_Appendage	7.73246e-20	3.1216e-16	-9.11687	NA	NA	NA	0	1	1	0	2	NA	NA	-3.10265	-0.679011	-9.27628	-0.509804	NA	NA	NA	NA	1.56464e-25	0.494223	1.75501e-20	0.610189	NA	NA	NA	NA	3.79686e-22	0.999496	7.2605e-17	0.998926	NA	NA
THBS3	NA	NA	NA	smultixcan	8.88795e-25	2.14664e-21	-2.95448	Heart_Left_Ventricle	7.73246e-20	2.91759e-16	-9.11687	NA	NA	NA	0	1	1	0	2	NA	NA	-3.10265	-0.679011	-9.27628	-0.509804	NA	NA	NA	NA	1.56464e-25	0.494223	1.75501e-20	0.610189	NA	NA	NA	NA	3.79686e-22	0.999496	6.78547e-17	0.998169	NA	NA
THBS3	NA	NA	NA	smultixcan	8.88795e-25	2.14664e-21	-2.95448	Kidney_Cortex	7.73246e-20	2.34977e-16	9.11687	NA	NA	NA	0	1	1	0	2	NA	NA	-3.10265	-0.679011	9.27628	0.509804	NA	NA	NA	NA	1.56464e-25	0.494223	1.75501e-20	0.610189	NA	NA	NA	NA	3.79686e-22	0.999496	5.47594e-17	0.996956	NA	NA
THBS3	NA	NA	NA	smultixcan	8.88795e-25	2.14664e-21	-2.95448	Liver	7.73246e-20	1.96666e-16	-9.11687	NA	NA	NA	0	1	1	0	2	NA	NA	-3.10265	-0.679011	-9.27628	-0.509804	NA	NA	NA	NA	1.56464e-25	0.494223	1.75501e-20	0.610189	NA	NA	NA	NA	3.79686e-22	0.999496	4.58278e-17	0.998503	NA	NA
THBS3	NA	NA	NA	smultixcan	8.88795e-25	2.14664e-21	-2.95448	Lung	7.73246e-20	2.0635e-16	-9.11687	NA	NA	NA	0	1	1	0	2	NA	NA	-3.10265	-0.679011	-9.27628	-0.509804	NA	NA	NA	NA	1.56464e-25	0.494223	1.75501e-20	0.610189	NA	NA	NA	NA	3.79686e-22	0.999496	4.80442e-17	0.998673	NA	NA
THBS3	NA	NA	NA	smultixcan	8.88795e-25	2.14664e-21	-2.95448	Minor_Salivary_Gland	7.73246e-20	3.18235e-16	-9.11687	NA	NA	NA	0	1	1	0	2	NA	NA	-3.10265	-0.679011	-9.27628	-0.509804	NA	NA	NA	NA	1.56464e-25	0.494223	1.75501e-20	0.610189	NA	NA	NA	NA	3.79686e-22	0.999496	7.40867e-17	0.995274	NA	NA
THBS3	NA	NA	NA	smultixcan	8.88795e-25	2.14664e-21	-2.95448	Muscle_Skeletal	7.73246e-20	3.86716e-16	-9.11687	NA	NA	NA	0	1	1	0	2	NA	NA	-3.10265	-0.679011	-9.27628	-0.509804	NA	NA	NA	NA	1.56464e-25	0.494223	1.75501e-20	0.610189	NA	NA	NA	NA	3.79686e-22	0.999496	8.98743e-17	0.998434	NA	NA
THBS3	NA	NA	NA	smultixcan	8.88795e-25	2.14664e-21	-2.95448	Nerve_Tibial	7.73246e-20	1.97515e-16	-9.11687	NA	NA	NA	0	1	1	0	2	NA	NA	-3.10265	-0.679011	-9.27628	-0.509804	NA	NA	NA	NA	1.56464e-25	0.494223	1.75501e-20	0.610189	NA	NA	NA	NA	3.79686e-22	0.999496	4.59563e-17	0.999067	NA	NA
THBS3	NA	NA	NA	smultixcan	8.88795e-25	2.14664e-21	-2.95448	Ovary	7.73246e-20	2.68926e-16	-9.11687	NA	NA	NA	0	1	1	0	2	NA	NA	-3.10265	-0.679011	-9.27628	-0.509804	NA	NA	NA	NA	1.56464e-25	0.494223	1.75501e-20	0.610189	NA	NA	NA	NA	3.79686e-22	0.999496	6.25351e-17	0.996773	NA	NA
THBS3	NA	NA	NA	smultixcan	8.88795e-25	2.14664e-21	-2.95448	Pancreas	7.73246e-20	4.56331e-16	-9.11687	NA	NA	NA	0	1	1	0	2	NA	NA	-3.10265	-0.679011	-9.27628	-0.509804	NA	NA	NA	NA	1.56464e-25	0.494223	1.75501e-20	0.610189	NA	NA	NA	NA	3.79686e-22	0.999496	1.06284e-16	0.995944	NA	NA
THBS3	NA	NA	NA	smultixcan	8.88795e-25	2.14664e-21	-2.95448	Pituitary	7.73246e-20	4.23211e-16	-9.11687	NA	NA	NA	0	1	1	0	2	NA	NA	-3.10265	-0.679011	-9.27628	-0.509804	NA	NA	NA	NA	1.56464e-25	0.494223	1.75501e-20	0.610189	NA	NA	NA	NA	3.79686e-22	0.999496	9.8547e-17	0.998633	NA	NA
THBS3	NA	NA	NA	smultixcan	8.88795e-25	2.14664e-21	-2.95448	Prostate	7.73246e-20	3.55174e-16	-9.11687	NA	NA	NA	0	1	1	0	2	NA	NA	-3.10265	-0.679011	-9.27628	-0.509804	NA	NA	NA	NA	1.56464e-25	0.494223	1.75501e-20	0.610189	NA	NA	NA	NA	3.79686e-22	0.999496	8.27364e-17	0.997196	NA	NA
THBS3	NA	NA	NA	smultixcan	8.88795e-25	2.14664e-21	-2.95448	Skin_Not_Sun_Exposed_Suprapubic	7.73246e-20	2.83171e-16	-9.11687	NA	NA	NA	0	1	1	0	2	NA	NA	-3.10265	-0.679011	-9.27628	-0.509804	NA	NA	NA	NA	1.56464e-25	0.494223	1.75501e-20	0.610189	NA	NA	NA	NA	3.79686e-22	0.999496	6.58111e-17	0.997342	NA	NA
THBS3	NA	NA	NA	smultixcan	8.88795e-25	2.14664e-21	-2.95448	Skin_Sun_Exposed_Lower_leg	7.73246e-20	2.85216e-16	-9.11687	NA	NA	NA	0	1	1	0	2	NA	NA	-3.10265	-0.679011	-9.27628	-0.509804	NA	NA	NA	NA	1.56464e-25	0.494223	1.75501e-20	0.610189	NA	NA	NA	NA	3.79686e-22	0.999496	6.63337e-17	0.99598	NA	NA
THBS3	NA	NA	NA	smultixcan	8.88795e-25	2.14664e-21	-2.95448	Small_Intestine_Terminal_Ileum	7.73246e-20	3.32673e-16	-9.11687	NA	NA	NA	0	1	1	0	2	NA	NA	-3.10265	-0.679011	-9.27628	-0.509804	NA	NA	NA	NA	1.56464e-25	0.494223	1.75501e-20	0.610189	NA	NA	NA	NA	3.79686e-22	0.999496	7.74839e-17	0.996077	NA	NA
THBS3	NA	NA	NA	smultixcan	8.88795e-25	2.14664e-21	-2.95448	Spleen	7.73246e-20	2.16221e-16	-9.11687	NA	NA	NA	0	1	1	0	2	NA	NA	-3.10265	-0.679011	-9.27628	-0.509804	NA	NA	NA	NA	1.56464e-25	0.494223	1.75501e-20	0.610189	NA	NA	NA	NA	3.79686e-22	0.999496	5.02891e-17	0.997662	NA	NA
THBS3	NA	NA	NA	smultixcan	8.88795e-25	2.14664e-21	-2.95448	Stomach	7.73246e-20	2.69892e-16	-9.11687	NA	NA	NA	0	1	1	0	2	NA	NA	-3.10265	-0.679011	-9.27628	-0.509804	NA	NA	NA	NA	1.56464e-25	0.494223	1.75501e-20	0.610189	NA	NA	NA	NA	3.79686e-22	0.999496	6.28207e-17	0.998123	NA	NA
THBS3	NA	NA	NA	smultixcan	8.88795e-25	2.14664e-21	-2.95448	Testis	7.73246e-20	1.03772e-15	-9.11687	NA	NA	NA	0	1	1	0	2	NA	NA	-3.10265	-0.679011	-9.27628	-0.509804	NA	NA	NA	NA	1.56464e-25	0.494223	1.75501e-20	0.610189	NA	NA	NA	NA	3.79686e-22	0.999496	2.41051e-16	0.998688	NA	NA
THBS3	NA	NA	NA	smultixcan	8.88795e-25	2.14664e-21	-2.95448	Thyroid	7.73246e-20	3.04461e-16	-9.11687	NA	NA	NA	0	1	1	0	2	NA	NA	-3.10265	-0.679011	-9.27628	-0.509804	NA	NA	NA	NA	1.56464e-25	0.494223	1.75501e-20	0.610189	NA	NA	NA	NA	3.79686e-22	0.999496	7.08811e-17	0.996082	NA	NA
THBS3	NA	NA	NA	smultixcan	8.88795e-25	2.14664e-21	-2.95448	Uterus	7.73246e-20	3.30044e-16	-9.11687	NA	NA	NA	0	1	1	0	2	NA	NA	-3.10265	-0.679011	-9.27628	-0.509804	NA	NA	NA	NA	1.56464e-25	0.494223	1.75501e-20	0.610189	NA	NA	NA	NA	3.79686e-22	0.999496	7.6832e-17	0.997467	NA	NA
THBS3	NA	NA	NA	smultixcan	8.88795e-25	2.14664e-21	-2.95448	Vagina	7.73246e-20	2.40969e-16	-9.11687	NA	NA	NA	0	1	1	0	2	NA	NA	-3.10265	-0.679011	-9.27628	-0.509804	NA	NA	NA	NA	1.56464e-25	0.494223	1.75501e-20	0.610189	NA	NA	NA	NA	3.79686e-22	0.999496	5.60532e-17	0.995089	NA	NA
THBS3	NA	NA	NA	smultixcan	8.88795e-25	2.14664e-21	-2.95448	Whole_Blood	7.73246e-20	1.83424e-16	-9.11687	NA	NA	NA	0	1	1	0	2	NA	NA	-3.10265	-0.679011	-9.27628	-0.509804	NA	NA	NA	NA	1.56464e-25	0.494223	1.75501e-20	0.610189	NA	NA	NA	NA	3.79686e-22	0.999496	4.26622e-17	0.995329	NA	NA
THBS3	NA	NA	NA	smultixcan	8.88795e-25	2.14664e-21	-2.95448	smultixcan	7.73246e-20	4.50988e-16	-9.11687	NA	NA	NA	0	1	1	0	2	NA	NA	-3.10265	-0.679011	-9.27628	-0.509804	NA	NA	NA	NA	1.56464e-25	0.494223	1.75501e-20	0.610189	NA	NA	NA	NA	3.79686e-22	0.999496	1.04322e-16	0.999267	NA	NA
TNFAIP8L1	NA	NA	NA	Pancreas	6.73593e-14	3.87552e-10	7.49292	Testis	1.23903e-07	0.000175032	5.28764	NA	NA	NA	0	1	1	0	2	NA	NA	7.52157	-0.237075	5.24907	-0.636628	NA	NA	NA	NA	5.41226e-14	0.812599	1.52871e-07	0.524367	NA	NA	NA	NA	3.20704e-10	0.99671	0.000190881	0.993642	NA	NA
TNFAIP8L1	NA	NA	NA	Pancreas	6.73593e-14	3.87552e-10	7.49292	smultixcan	1.23903e-07	9.32453e-05	5.28764	NA	NA	NA	0	1	1	0	2	NA	NA	7.52157	-0.237075	5.24907	-0.636628	NA	NA	NA	NA	5.41226e-14	0.812599	1.52871e-07	0.524367	NA	NA	NA	NA	3.20704e-10	0.99671	0.000110145	0.999267	NA	NA
TNFAIP8L1	NA	NA	NA	Skin_Sun_Exposed_Lower_leg	1.76471e-08	1.77706e-05	-5.63361	Testis	1.23903e-07	0.000175032	5.28764	NA	NA	NA	0	1	1	0	2	NA	NA	-5.63541	0.333139	5.24907	-0.636628	NA	NA	NA	NA	1.74643e-08	0.739029	1.52871e-07	0.524367	NA	NA	NA	NA	1.95658e-05	0.999077	0.000190881	0.993642	NA	NA
TNFAIP8L1	NA	NA	NA	Skin_Sun_Exposed_Lower_leg	1.76471e-08	1.77706e-05	-5.63361	smultixcan	1.23903e-07	9.32453e-05	5.28764	NA	NA	NA	0	1	1	0	2	NA	NA	-5.63541	0.333139	5.24907	-0.636628	NA	NA	NA	NA	1.74643e-08	0.739029	1.52871e-07	0.524367	NA	NA	NA	NA	1.95658e-05	0.999077	0.000110145	0.999267	NA	NA
TNFAIP8L1	NA	NA	NA	smultixcan	6.16868e-13	6.38517e-10	-0.935894	Testis	1.23903e-07	0.000175032	5.28764	NA	NA	NA	0	1	1	0	2	NA	NA	-0.926986	0.115226	5.24907	-0.636628	NA	NA	NA	NA	4.92645e-13	0.800977	1.52871e-07	0.524367	NA	NA	NA	NA	4.67798e-10	0.999496	0.000190881	0.993642	NA	NA
TNFAIP8L1	NA	NA	NA	smultixcan	6.16868e-13	6.38517e-10	-0.935894	smultixcan	1.23903e-07	9.32453e-05	5.28764	NA	NA	NA	0	1	1	0	2	NA	NA	-0.926986	0.115226	5.24907	-0.636628	NA	NA	NA	NA	4.92645e-13	0.800977	1.52871e-07	0.524367	NA	NA	NA	NA	4.67798e-10	0.999496	0.000110145	0.999267	NA	NA
TOMM7	NA	NA	NA	Brain_Caudate_basal_ganglia	5.83687e-06	0.0042901	4.53221	Adipose_Subcutaneous	6.22572e-06	0.00261939	-4.51858	NA	NA	NA	0	1	1	0	2	NA	NA	4.47834	-0.705748	-4.4878	0.528571	NA	NA	NA	NA	7.52263e-06	0.480345	7.1963e-06	0.597103	NA	NA	NA	NA	0.00483072	0.995683	0.00314378	0.998569	NA	NA
TOMM7	NA	NA	NA	Brain_Caudate_basal_ganglia	5.83687e-06	0.0042901	4.53221	Adrenal_Gland	4.18848e-06	0.00289046	-4.6018	NA	NA	NA	0	1	1	0	2	NA	NA	4.47834	-0.705748	-4.57178	0.528571	NA	NA	NA	NA	7.52263e-06	0.480345	4.83607e-06	0.597103	NA	NA	NA	NA	0.00483072	0.995683	0.00333781	0.996478	NA	NA
TOMM7	NA	NA	NA	Brain_Caudate_basal_ganglia	5.83687e-06	0.0042901	4.53221	Artery_Tibial	2.14717e-06	0.00144162	-4.73906	NA	NA	NA	0	1	1	0	2	NA	NA	4.47834	-0.705748	-4.69576	0.636364	NA	NA	NA	NA	7.52263e-06	0.480345	2.65622e-06	0.524539	NA	NA	NA	NA	0.00483072	0.995683	0.00170279	0.99842	NA	NA
TOMM7	NA	NA	NA	Brain_Caudate_basal_ganglia	5.83687e-06	0.0042901	4.53221	Brain_Caudate_basal_ganglia	4.18848e-06	0.00264812	-4.6018	NA	NA	NA	0	1	1	0	2	NA	NA	4.47834	-0.705748	-4.57178	0.528571	NA	NA	NA	NA	7.52263e-06	0.480345	4.83607e-06	0.597103	NA	NA	NA	NA	0.00483072	0.995683	0.00322386	0.997364	NA	NA
TOMM7	NA	NA	NA	Brain_Caudate_basal_ganglia	5.83687e-06	0.0042901	4.53221	Brain_Frontal_Cortex_BA9	4.18848e-06	0.00277775	-4.6018	NA	NA	NA	0	1	1	0	2	NA	NA	4.47834	-0.705748	-4.57178	0.528571	NA	NA	NA	NA	7.52263e-06	0.480345	4.83607e-06	0.597103	NA	NA	NA	NA	0.00483072	0.995683	0.00357912	0.997849	NA	NA
TOMM7	NA	NA	NA	Brain_Caudate_basal_ganglia	5.83687e-06	0.0042901	4.53221	Brain_Hypothalamus	4.18848e-06	0.0027705	-4.6018	NA	NA	NA	0	1	1	0	2	NA	NA	4.47834	-0.705748	-4.57178	0.528571	NA	NA	NA	NA	7.52263e-06	0.480345	4.83607e-06	0.597103	NA	NA	NA	NA	0.00483072	0.995683	0.00310322	0.996776	NA	NA
TOMM7	NA	NA	NA	Brain_Caudate_basal_ganglia	5.83687e-06	0.0042901	4.53221	Brain_Putamen_basal_ganglia	6.22572e-06	0.00277282	-4.51858	NA	NA	NA	0	1	1	0	2	NA	NA	4.47834	-0.705748	-4.4878	0.528571	NA	NA	NA	NA	7.52263e-06	0.480345	7.1963e-06	0.597103	NA	NA	NA	NA	0.00483072	0.995683	0.00329268	0.995656	NA	NA
TOMM7	NA	NA	NA	Brain_Caudate_basal_ganglia	5.83687e-06	0.0042901	4.53221	Breast_Mammary_Tissue	4.18848e-06	0.00201425	-4.6018	NA	NA	NA	0	1	1	0	2	NA	NA	4.47834	-0.705748	-4.57178	0.528571	NA	NA	NA	NA	7.52263e-06	0.480345	4.83607e-06	0.597103	NA	NA	NA	NA	0.00483072	0.995683	0.00212168	0.998717	NA	NA
TOMM7	NA	NA	NA	Brain_Caudate_basal_ganglia	5.83687e-06	0.0042901	4.53221	Cells_Cultured_fibroblasts	6.22572e-06	0.00339689	-4.51858	NA	NA	NA	0	1	1	0	2	NA	NA	4.47834	-0.705748	-4.4878	0.528571	NA	NA	NA	NA	7.52263e-06	0.480345	7.1963e-06	0.597103	NA	NA	NA	NA	0.00483072	0.995683	0.00355306	0.993254	NA	NA
TOMM7	NA	NA	NA	Brain_Caudate_basal_ganglia	5.83687e-06	0.0042901	4.53221	Colon_Sigmoid	4.18848e-06	0.00280179	-4.6018	NA	NA	NA	0	1	1	0	2	NA	NA	4.47834	-0.705748	-4.57178	0.528571	NA	NA	NA	NA	7.52263e-06	0.480345	4.83607e-06	0.597103	NA	NA	NA	NA	0.00483072	0.995683	0.00321144	0.99906	NA	NA
TOMM7	NA	NA	NA	Brain_Caudate_basal_ganglia	5.83687e-06	0.0042901	4.53221	Esophagus_Mucosa	4.18848e-06	0.00237352	-4.6018	NA	NA	NA	0	1	1	0	2	NA	NA	4.47834	-0.705748	-4.57178	0.528571	NA	NA	NA	NA	7.52263e-06	0.480345	4.83607e-06	0.597103	NA	NA	NA	NA	0.00483072	0.995683	0.00266895	0.992867	NA	NA
TOMM7	NA	NA	NA	Brain_Caudate_basal_ganglia	5.83687e-06	0.0042901	4.53221	Esophagus_Muscularis	2.64984e-06	0.00189554	4.69625	NA	NA	NA	0	1	1	0	2	NA	NA	4.47834	-0.705748	4.66701	-0.528571	NA	NA	NA	NA	7.52263e-06	0.480345	3.0561e-06	0.597103	NA	NA	NA	NA	0.00483072	0.995683	0.00218093	0.99955	NA	NA
TOMM7	NA	NA	NA	Brain_Caudate_basal_ganglia	5.83687e-06	0.0042901	4.53221	Lung	4.18848e-06	0.00156244	-4.6018	NA	NA	NA	0	1	1	0	2	NA	NA	4.47834	-0.705748	-4.57178	0.528571	NA	NA	NA	NA	7.52263e-06	0.480345	4.83607e-06	0.597103	NA	NA	NA	NA	0.00483072	0.995683	0.00183091	0.998673	NA	NA
TOMM7	NA	NA	NA	Brain_Caudate_basal_ganglia	5.83687e-06	0.0042901	4.53221	Minor_Salivary_Gland	4.18848e-06	0.00195777	-4.6018	NA	NA	NA	0	1	1	0	2	NA	NA	4.47834	-0.705748	-4.57178	0.528571	NA	NA	NA	NA	7.52263e-06	0.480345	4.83607e-06	0.597103	NA	NA	NA	NA	0.00483072	0.995683	0.00242213	0.995274	NA	NA
TOMM7	NA	NA	NA	Brain_Caudate_basal_ganglia	5.83687e-06	0.0042901	4.53221	Muscle_Skeletal	4.18848e-06	0.00283073	-4.6018	NA	NA	NA	0	1	1	0	2	NA	NA	4.47834	-0.705748	-4.57178	0.528571	NA	NA	NA	NA	7.52263e-06	0.480345	4.83607e-06	0.597103	NA	NA	NA	NA	0.00483072	0.995683	0.00305845	0.998434	NA	NA
TOMM7	NA	NA	NA	Brain_Caudate_basal_ganglia	5.83687e-06	0.0042901	4.53221	Nerve_Tibial	4.18848e-06	0.00226946	-4.6018	NA	NA	NA	0	1	1	0	2	NA	NA	4.47834	-0.705748	-4.57178	0.528571	NA	NA	NA	NA	7.52263e-06	0.480345	4.83607e-06	0.597103	NA	NA	NA	NA	0.00483072	0.995683	0.00259966	0.999067	NA	NA
TOMM7	NA	NA	NA	Brain_Caudate_basal_ganglia	5.83687e-06	0.0042901	4.53221	Ovary	6.22572e-06	0.00304486	-4.51858	NA	NA	NA	0	1	1	0	2	NA	NA	4.47834	-0.705748	-4.4878	0.528571	NA	NA	NA	NA	7.52263e-06	0.480345	7.1963e-06	0.597103	NA	NA	NA	NA	0.00483072	0.995683	0.00334461	0.996773	NA	NA
TOMM7	NA	NA	NA	Brain_Caudate_basal_ganglia	5.83687e-06	0.0042901	4.53221	Pituitary	6.22572e-06	0.00335158	-4.51858	NA	NA	NA	0	1	1	0	2	NA	NA	4.47834	-0.705748	-4.4878	0.528571	NA	NA	NA	NA	7.52263e-06	0.480345	7.1963e-06	0.597103	NA	NA	NA	NA	0.00483072	0.995683	0.00404084	0.998633	NA	NA
TOMM7	NA	NA	NA	Brain_Caudate_basal_ganglia	5.83687e-06	0.0042901	4.53221	Prostate	6.22572e-06	0.00323329	-4.51858	NA	NA	NA	0	1	1	0	2	NA	NA	4.47834	-0.705748	-4.4878	0.528571	NA	NA	NA	NA	7.52263e-06	0.480345	7.1963e-06	0.597103	NA	NA	NA	NA	0.00483072	0.995683	0.00354445	0.997196	NA	NA
TOMM7	NA	NA	NA	Brain_Caudate_basal_ganglia	5.83687e-06	0.0042901	4.53221	Spleen	2.14717e-06	0.00122305	-4.73906	NA	NA	NA	0	1	1	0	2	NA	NA	4.47834	-0.705748	-4.69576	0.636364	NA	NA	NA	NA	7.52263e-06	0.480345	2.65622e-06	0.524539	NA	NA	NA	NA	0.00483072	0.995683	0.00146071	0.997662	NA	NA
TOMM7	NA	NA	NA	Brain_Caudate_basal_ganglia	5.83687e-06	0.0042901	4.53221	Stomach	4.18848e-06	0.00205184	-4.6018	NA	NA	NA	0	1	1	0	2	NA	NA	4.47834	-0.705748	-4.57178	0.528571	NA	NA	NA	NA	7.52263e-06	0.480345	4.83607e-06	0.597103	NA	NA	NA	NA	0.00483072	0.995683	0.00264604	0.998123	NA	NA
TOMM7	NA	NA	NA	Brain_Caudate_basal_ganglia	5.83687e-06	0.0042901	4.53221	Whole_Blood	4.18848e-06	0.00274085	-4.6018	NA	NA	NA	0	1	1	0	2	NA	NA	4.47834	-0.705748	-4.57178	0.528571	NA	NA	NA	NA	7.52263e-06	0.480345	4.83607e-06	0.597103	NA	NA	NA	NA	0.00483072	0.995683	0.00311396	0.995329	NA	NA
TOMM7	NA	NA	NA	Brain_Caudate_basal_ganglia	5.83687e-06	0.0042901	4.53221	smultixcan	3.29393e-07	0.00022339	-3.52246	NA	NA	NA	0	1	1	0	2	NA	NA	4.47834	-0.705748	-3.50293	0.378253	NA	NA	NA	NA	7.52263e-06	0.480345	4.24854e-07	0.769572	NA	NA	NA	NA	0.00483072	0.995683	0.000268661	0.999267	NA	NA
TOMM7	NA	NA	NA	Brain_Nucleus_accumbens_basal_ganglia	7.34666e-06	0.0041632	4.48339	Adipose_Subcutaneous	6.22572e-06	0.00261939	-4.51858	NA	NA	NA	0	1	1	0	2	NA	NA	4.42913	-0.705613	-4.4878	0.528571	NA	NA	NA	NA	9.46124e-06	0.480429	7.1963e-06	0.597103	NA	NA	NA	NA	0.00497003	0.999403	0.00314378	0.998569	NA	NA
TOMM7	NA	NA	NA	Brain_Nucleus_accumbens_basal_ganglia	7.34666e-06	0.0041632	4.48339	Adrenal_Gland	4.18848e-06	0.00289046	-4.6018	NA	NA	NA	0	1	1	0	2	NA	NA	4.42913	-0.705613	-4.57178	0.528571	NA	NA	NA	NA	9.46124e-06	0.480429	4.83607e-06	0.597103	NA	NA	NA	NA	0.00497003	0.999403	0.00333781	0.996478	NA	NA
TOMM7	NA	NA	NA	Brain_Nucleus_accumbens_basal_ganglia	7.34666e-06	0.0041632	4.48339	Artery_Tibial	2.14717e-06	0.00144162	-4.73906	NA	NA	NA	0	1	1	0	2	NA	NA	4.42913	-0.705613	-4.69576	0.636364	NA	NA	NA	NA	9.46124e-06	0.480429	2.65622e-06	0.524539	NA	NA	NA	NA	0.00497003	0.999403	0.00170279	0.99842	NA	NA
TOMM7	NA	NA	NA	Brain_Nucleus_accumbens_basal_ganglia	7.34666e-06	0.0041632	4.48339	Brain_Caudate_basal_ganglia	4.18848e-06	0.00264812	-4.6018	NA	NA	NA	0	1	1	0	2	NA	NA	4.42913	-0.705613	-4.57178	0.528571	NA	NA	NA	NA	9.46124e-06	0.480429	4.83607e-06	0.597103	NA	NA	NA	NA	0.00497003	0.999403	0.00322386	0.997364	NA	NA
TOMM7	NA	NA	NA	Brain_Nucleus_accumbens_basal_ganglia	7.34666e-06	0.0041632	4.48339	Brain_Frontal_Cortex_BA9	4.18848e-06	0.00277775	-4.6018	NA	NA	NA	0	1	1	0	2	NA	NA	4.42913	-0.705613	-4.57178	0.528571	NA	NA	NA	NA	9.46124e-06	0.480429	4.83607e-06	0.597103	NA	NA	NA	NA	0.00497003	0.999403	0.00357912	0.997849	NA	NA
TOMM7	NA	NA	NA	Brain_Nucleus_accumbens_basal_ganglia	7.34666e-06	0.0041632	4.48339	Brain_Hypothalamus	4.18848e-06	0.0027705	-4.6018	NA	NA	NA	0	1	1	0	2	NA	NA	4.42913	-0.705613	-4.57178	0.528571	NA	NA	NA	NA	9.46124e-06	0.480429	4.83607e-06	0.597103	NA	NA	NA	NA	0.00497003	0.999403	0.00310322	0.996776	NA	NA
TOMM7	NA	NA	NA	Brain_Nucleus_accumbens_basal_ganglia	7.34666e-06	0.0041632	4.48339	Brain_Putamen_basal_ganglia	6.22572e-06	0.00277282	-4.51858	NA	NA	NA	0	1	1	0	2	NA	NA	4.42913	-0.705613	-4.4878	0.528571	NA	NA	NA	NA	9.46124e-06	0.480429	7.1963e-06	0.597103	NA	NA	NA	NA	0.00497003	0.999403	0.00329268	0.995656	NA	NA
TOMM7	NA	NA	NA	Brain_Nucleus_accumbens_basal_ganglia	7.34666e-06	0.0041632	4.48339	Breast_Mammary_Tissue	4.18848e-06	0.00201425	-4.6018	NA	NA	NA	0	1	1	0	2	NA	NA	4.42913	-0.705613	-4.57178	0.528571	NA	NA	NA	NA	9.46124e-06	0.480429	4.83607e-06	0.597103	NA	NA	NA	NA	0.00497003	0.999403	0.00212168	0.998717	NA	NA
TOMM7	NA	NA	NA	Brain_Nucleus_accumbens_basal_ganglia	7.34666e-06	0.0041632	4.48339	Cells_Cultured_fibroblasts	6.22572e-06	0.00339689	-4.51858	NA	NA	NA	0	1	1	0	2	NA	NA	4.42913	-0.705613	-4.4878	0.528571	NA	NA	NA	NA	9.46124e-06	0.480429	7.1963e-06	0.597103	NA	NA	NA	NA	0.00497003	0.999403	0.00355306	0.993254	NA	NA
TOMM7	NA	NA	NA	Brain_Nucleus_accumbens_basal_ganglia	7.34666e-06	0.0041632	4.48339	Colon_Sigmoid	4.18848e-06	0.00280179	-4.6018	NA	NA	NA	0	1	1	0	2	NA	NA	4.42913	-0.705613	-4.57178	0.528571	NA	NA	NA	NA	9.46124e-06	0.480429	4.83607e-06	0.597103	NA	NA	NA	NA	0.00497003	0.999403	0.00321144	0.99906	NA	NA
TOMM7	NA	NA	NA	Brain_Nucleus_accumbens_basal_ganglia	7.34666e-06	0.0041632	4.48339	Esophagus_Mucosa	4.18848e-06	0.00237352	-4.6018	NA	NA	NA	0	1	1	0	2	NA	NA	4.42913	-0.705613	-4.57178	0.528571	NA	NA	NA	NA	9.46124e-06	0.480429	4.83607e-06	0.597103	NA	NA	NA	NA	0.00497003	0.999403	0.00266895	0.992867	NA	NA
TOMM7	NA	NA	NA	Brain_Nucleus_accumbens_basal_ganglia	7.34666e-06	0.0041632	4.48339	Esophagus_Muscularis	2.64984e-06	0.00189554	4.69625	NA	NA	NA	0	1	1	0	2	NA	NA	4.42913	-0.705613	4.66701	-0.528571	NA	NA	NA	NA	9.46124e-06	0.480429	3.0561e-06	0.597103	NA	NA	NA	NA	0.00497003	0.999403	0.00218093	0.99955	NA	NA
TOMM7	NA	NA	NA	Brain_Nucleus_accumbens_basal_ganglia	7.34666e-06	0.0041632	4.48339	Lung	4.18848e-06	0.00156244	-4.6018	NA	NA	NA	0	1	1	0	2	NA	NA	4.42913	-0.705613	-4.57178	0.528571	NA	NA	NA	NA	9.46124e-06	0.480429	4.83607e-06	0.597103	NA	NA	NA	NA	0.00497003	0.999403	0.00183091	0.998673	NA	NA
TOMM7	NA	NA	NA	Brain_Nucleus_accumbens_basal_ganglia	7.34666e-06	0.0041632	4.48339	Minor_Salivary_Gland	4.18848e-06	0.00195777	-4.6018	NA	NA	NA	0	1	1	0	2	NA	NA	4.42913	-0.705613	-4.57178	0.528571	NA	NA	NA	NA	9.46124e-06	0.480429	4.83607e-06	0.597103	NA	NA	NA	NA	0.00497003	0.999403	0.00242213	0.995274	NA	NA
TOMM7	NA	NA	NA	Brain_Nucleus_accumbens_basal_ganglia	7.34666e-06	0.0041632	4.48339	Muscle_Skeletal	4.18848e-06	0.00283073	-4.6018	NA	NA	NA	0	1	1	0	2	NA	NA	4.42913	-0.705613	-4.57178	0.528571	NA	NA	NA	NA	9.46124e-06	0.480429	4.83607e-06	0.597103	NA	NA	NA	NA	0.00497003	0.999403	0.00305845	0.998434	NA	NA
TOMM7	NA	NA	NA	Brain_Nucleus_accumbens_basal_ganglia	7.34666e-06	0.0041632	4.48339	Nerve_Tibial	4.18848e-06	0.00226946	-4.6018	NA	NA	NA	0	1	1	0	2	NA	NA	4.42913	-0.705613	-4.57178	0.528571	NA	NA	NA	NA	9.46124e-06	0.480429	4.83607e-06	0.597103	NA	NA	NA	NA	0.00497003	0.999403	0.00259966	0.999067	NA	NA
TOMM7	NA	NA	NA	Brain_Nucleus_accumbens_basal_ganglia	7.34666e-06	0.0041632	4.48339	Ovary	6.22572e-06	0.00304486	-4.51858	NA	NA	NA	0	1	1	0	2	NA	NA	4.42913	-0.705613	-4.4878	0.528571	NA	NA	NA	NA	9.46124e-06	0.480429	7.1963e-06	0.597103	NA	NA	NA	NA	0.00497003	0.999403	0.00334461	0.996773	NA	NA
TOMM7	NA	NA	NA	Brain_Nucleus_accumbens_basal_ganglia	7.34666e-06	0.0041632	4.48339	Pituitary	6.22572e-06	0.00335158	-4.51858	NA	NA	NA	0	1	1	0	2	NA	NA	4.42913	-0.705613	-4.4878	0.528571	NA	NA	NA	NA	9.46124e-06	0.480429	7.1963e-06	0.597103	NA	NA	NA	NA	0.00497003	0.999403	0.00404084	0.998633	NA	NA
TOMM7	NA	NA	NA	Brain_Nucleus_accumbens_basal_ganglia	7.34666e-06	0.0041632	4.48339	Prostate	6.22572e-06	0.00323329	-4.51858	NA	NA	NA	0	1	1	0	2	NA	NA	4.42913	-0.705613	-4.4878	0.528571	NA	NA	NA	NA	9.46124e-06	0.480429	7.1963e-06	0.597103	NA	NA	NA	NA	0.00497003	0.999403	0.00354445	0.997196	NA	NA
TOMM7	NA	NA	NA	Brain_Nucleus_accumbens_basal_ganglia	7.34666e-06	0.0041632	4.48339	Spleen	2.14717e-06	0.00122305	-4.73906	NA	NA	NA	0	1	1	0	2	NA	NA	4.42913	-0.705613	-4.69576	0.636364	NA	NA	NA	NA	9.46124e-06	0.480429	2.65622e-06	0.524539	NA	NA	NA	NA	0.00497003	0.999403	0.00146071	0.997662	NA	NA
TOMM7	NA	NA	NA	Brain_Nucleus_accumbens_basal_ganglia	7.34666e-06	0.0041632	4.48339	Stomach	4.18848e-06	0.00205184	-4.6018	NA	NA	NA	0	1	1	0	2	NA	NA	4.42913	-0.705613	-4.57178	0.528571	NA	NA	NA	NA	9.46124e-06	0.480429	4.83607e-06	0.597103	NA	NA	NA	NA	0.00497003	0.999403	0.00264604	0.998123	NA	NA
TOMM7	NA	NA	NA	Brain_Nucleus_accumbens_basal_ganglia	7.34666e-06	0.0041632	4.48339	Whole_Blood	4.18848e-06	0.00274085	-4.6018	NA	NA	NA	0	1	1	0	2	NA	NA	4.42913	-0.705613	-4.57178	0.528571	NA	NA	NA	NA	9.46124e-06	0.480429	4.83607e-06	0.597103	NA	NA	NA	NA	0.00497003	0.999403	0.00311396	0.995329	NA	NA
TOMM7	NA	NA	NA	Brain_Nucleus_accumbens_basal_ganglia	7.34666e-06	0.0041632	4.48339	smultixcan	3.29393e-07	0.00022339	-3.52246	NA	NA	NA	0	1	1	0	2	NA	NA	4.42913	-0.705613	-3.50293	0.378253	NA	NA	NA	NA	9.46124e-06	0.480429	4.24854e-07	0.769572	NA	NA	NA	NA	0.00497003	0.999403	0.000268661	0.999267	NA	NA
TOMM7	NA	NA	NA	Thyroid	1.98098e-06	0.00149164	4.75536	Adipose_Subcutaneous	6.22572e-06	0.00261939	-4.51858	NA	NA	NA	0	1	1	0	2	NA	NA	4.69864	-0.740792	-4.4878	0.528571	NA	NA	NA	NA	2.61901e-06	0.458819	7.1963e-06	0.597103	NA	NA	NA	NA	0.00197153	0.992223	0.00314378	0.998569	NA	NA
TOMM7	NA	NA	NA	Thyroid	1.98098e-06	0.00149164	4.75536	Adrenal_Gland	4.18848e-06	0.00289046	-4.6018	NA	NA	NA	0	1	1	0	2	NA	NA	4.69864	-0.740792	-4.57178	0.528571	NA	NA	NA	NA	2.61901e-06	0.458819	4.83607e-06	0.597103	NA	NA	NA	NA	0.00197153	0.992223	0.00333781	0.996478	NA	NA
TOMM7	NA	NA	NA	Thyroid	1.98098e-06	0.00149164	4.75536	Artery_Tibial	2.14717e-06	0.00144162	-4.73906	NA	NA	NA	0	1	1	0	2	NA	NA	4.69864	-0.740792	-4.69576	0.636364	NA	NA	NA	NA	2.61901e-06	0.458819	2.65622e-06	0.524539	NA	NA	NA	NA	0.00197153	0.992223	0.00170279	0.99842	NA	NA
TOMM7	NA	NA	NA	Thyroid	1.98098e-06	0.00149164	4.75536	Brain_Caudate_basal_ganglia	4.18848e-06	0.00264812	-4.6018	NA	NA	NA	0	1	1	0	2	NA	NA	4.69864	-0.740792	-4.57178	0.528571	NA	NA	NA	NA	2.61901e-06	0.458819	4.83607e-06	0.597103	NA	NA	NA	NA	0.00197153	0.992223	0.00322386	0.997364	NA	NA
TOMM7	NA	NA	NA	Thyroid	1.98098e-06	0.00149164	4.75536	Brain_Frontal_Cortex_BA9	4.18848e-06	0.00277775	-4.6018	NA	NA	NA	0	1	1	0	2	NA	NA	4.69864	-0.740792	-4.57178	0.528571	NA	NA	NA	NA	2.61901e-06	0.458819	4.83607e-06	0.597103	NA	NA	NA	NA	0.00197153	0.992223	0.00357912	0.997849	NA	NA
TOMM7	NA	NA	NA	Thyroid	1.98098e-06	0.00149164	4.75536	Brain_Hypothalamus	4.18848e-06	0.0027705	-4.6018	NA	NA	NA	0	1	1	0	2	NA	NA	4.69864	-0.740792	-4.57178	0.528571	NA	NA	NA	NA	2.61901e-06	0.458819	4.83607e-06	0.597103	NA	NA	NA	NA	0.00197153	0.992223	0.00310322	0.996776	NA	NA
TOMM7	NA	NA	NA	Thyroid	1.98098e-06	0.00149164	4.75536	Brain_Putamen_basal_ganglia	6.22572e-06	0.00277282	-4.51858	NA	NA	NA	0	1	1	0	2	NA	NA	4.69864	-0.740792	-4.4878	0.528571	NA	NA	NA	NA	2.61901e-06	0.458819	7.1963e-06	0.597103	NA	NA	NA	NA	0.00197153	0.992223	0.00329268	0.995656	NA	NA
TOMM7	NA	NA	NA	Thyroid	1.98098e-06	0.00149164	4.75536	Breast_Mammary_Tissue	4.18848e-06	0.00201425	-4.6018	NA	NA	NA	0	1	1	0	2	NA	NA	4.69864	-0.740792	-4.57178	0.528571	NA	NA	NA	NA	2.61901e-06	0.458819	4.83607e-06	0.597103	NA	NA	NA	NA	0.00197153	0.992223	0.00212168	0.998717	NA	NA
TOMM7	NA	NA	NA	Thyroid	1.98098e-06	0.00149164	4.75536	Cells_Cultured_fibroblasts	6.22572e-06	0.00339689	-4.51858	NA	NA	NA	0	1	1	0	2	NA	NA	4.69864	-0.740792	-4.4878	0.528571	NA	NA	NA	NA	2.61901e-06	0.458819	7.1963e-06	0.597103	NA	NA	NA	NA	0.00197153	0.992223	0.00355306	0.993254	NA	NA
TOMM7	NA	NA	NA	Thyroid	1.98098e-06	0.00149164	4.75536	Colon_Sigmoid	4.18848e-06	0.00280179	-4.6018	NA	NA	NA	0	1	1	0	2	NA	NA	4.69864	-0.740792	-4.57178	0.528571	NA	NA	NA	NA	2.61901e-06	0.458819	4.83607e-06	0.597103	NA	NA	NA	NA	0.00197153	0.992223	0.00321144	0.99906	NA	NA
TOMM7	NA	NA	NA	Thyroid	1.98098e-06	0.00149164	4.75536	Esophagus_Mucosa	4.18848e-06	0.00237352	-4.6018	NA	NA	NA	0	1	1	0	2	NA	NA	4.69864	-0.740792	-4.57178	0.528571	NA	NA	NA	NA	2.61901e-06	0.458819	4.83607e-06	0.597103	NA	NA	NA	NA	0.00197153	0.992223	0.00266895	0.992867	NA	NA
TOMM7	NA	NA	NA	Thyroid	1.98098e-06	0.00149164	4.75536	Esophagus_Muscularis	2.64984e-06	0.00189554	4.69625	NA	NA	NA	0	1	1	0	2	NA	NA	4.69864	-0.740792	4.66701	-0.528571	NA	NA	NA	NA	2.61901e-06	0.458819	3.0561e-06	0.597103	NA	NA	NA	NA	0.00197153	0.992223	0.00218093	0.99955	NA	NA
TOMM7	NA	NA	NA	Thyroid	1.98098e-06	0.00149164	4.75536	Lung	4.18848e-06	0.00156244	-4.6018	NA	NA	NA	0	1	1	0	2	NA	NA	4.69864	-0.740792	-4.57178	0.528571	NA	NA	NA	NA	2.61901e-06	0.458819	4.83607e-06	0.597103	NA	NA	NA	NA	0.00197153	0.992223	0.00183091	0.998673	NA	NA
TOMM7	NA	NA	NA	Thyroid	1.98098e-06	0.00149164	4.75536	Minor_Salivary_Gland	4.18848e-06	0.00195777	-4.6018	NA	NA	NA	0	1	1	0	2	NA	NA	4.69864	-0.740792	-4.57178	0.528571	NA	NA	NA	NA	2.61901e-06	0.458819	4.83607e-06	0.597103	NA	NA	NA	NA	0.00197153	0.992223	0.00242213	0.995274	NA	NA
TOMM7	NA	NA	NA	Thyroid	1.98098e-06	0.00149164	4.75536	Muscle_Skeletal	4.18848e-06	0.00283073	-4.6018	NA	NA	NA	0	1	1	0	2	NA	NA	4.69864	-0.740792	-4.57178	0.528571	NA	NA	NA	NA	2.61901e-06	0.458819	4.83607e-06	0.597103	NA	NA	NA	NA	0.00197153	0.992223	0.00305845	0.998434	NA	NA
TOMM7	NA	NA	NA	Thyroid	1.98098e-06	0.00149164	4.75536	Nerve_Tibial	4.18848e-06	0.00226946	-4.6018	NA	NA	NA	0	1	1	0	2	NA	NA	4.69864	-0.740792	-4.57178	0.528571	NA	NA	NA	NA	2.61901e-06	0.458819	4.83607e-06	0.597103	NA	NA	NA	NA	0.00197153	0.992223	0.00259966	0.999067	NA	NA
TOMM7	NA	NA	NA	Thyroid	1.98098e-06	0.00149164	4.75536	Ovary	6.22572e-06	0.00304486	-4.51858	NA	NA	NA	0	1	1	0	2	NA	NA	4.69864	-0.740792	-4.4878	0.528571	NA	NA	NA	NA	2.61901e-06	0.458819	7.1963e-06	0.597103	NA	NA	NA	NA	0.00197153	0.992223	0.00334461	0.996773	NA	NA
TOMM7	NA	NA	NA	Thyroid	1.98098e-06	0.00149164	4.75536	Pituitary	6.22572e-06	0.00335158	-4.51858	NA	NA	NA	0	1	1	0	2	NA	NA	4.69864	-0.740792	-4.4878	0.528571	NA	NA	NA	NA	2.61901e-06	0.458819	7.1963e-06	0.597103	NA	NA	NA	NA	0.00197153	0.992223	0.00404084	0.998633	NA	NA
TOMM7	NA	NA	NA	Thyroid	1.98098e-06	0.00149164	4.75536	Prostate	6.22572e-06	0.00323329	-4.51858	NA	NA	NA	0	1	1	0	2	NA	NA	4.69864	-0.740792	-4.4878	0.528571	NA	NA	NA	NA	2.61901e-06	0.458819	7.1963e-06	0.597103	NA	NA	NA	NA	0.00197153	0.992223	0.00354445	0.997196	NA	NA
TOMM7	NA	NA	NA	Thyroid	1.98098e-06	0.00149164	4.75536	Spleen	2.14717e-06	0.00122305	-4.73906	NA	NA	NA	0	1	1	0	2	NA	NA	4.69864	-0.740792	-4.69576	0.636364	NA	NA	NA	NA	2.61901e-06	0.458819	2.65622e-06	0.524539	NA	NA	NA	NA	0.00197153	0.992223	0.00146071	0.997662	NA	NA
TOMM7	NA	NA	NA	Thyroid	1.98098e-06	0.00149164	4.75536	Stomach	4.18848e-06	0.00205184	-4.6018	NA	NA	NA	0	1	1	0	2	NA	NA	4.69864	-0.740792	-4.57178	0.528571	NA	NA	NA	NA	2.61901e-06	0.458819	4.83607e-06	0.597103	NA	NA	NA	NA	0.00197153	0.992223	0.00264604	0.998123	NA	NA
TOMM7	NA	NA	NA	Thyroid	1.98098e-06	0.00149164	4.75536	Whole_Blood	4.18848e-06	0.00274085	-4.6018	NA	NA	NA	0	1	1	0	2	NA	NA	4.69864	-0.740792	-4.57178	0.528571	NA	NA	NA	NA	2.61901e-06	0.458819	4.83607e-06	0.597103	NA	NA	NA	NA	0.00197153	0.992223	0.00311396	0.995329	NA	NA
TOMM7	NA	NA	NA	Thyroid	1.98098e-06	0.00149164	4.75536	smultixcan	3.29393e-07	0.00022339	-3.52246	NA	NA	NA	0	1	1	0	2	NA	NA	4.69864	-0.740792	-3.50293	0.378253	NA	NA	NA	NA	2.61901e-06	0.458819	4.24854e-07	0.769572	NA	NA	NA	NA	0.00197153	0.992223	0.000268661	0.999267	NA	NA
TOMM7	NA	NA	NA	smultixcan	7.52342e-06	0.00172144	3.44716	Adipose_Subcutaneous	6.22572e-06	0.00261939	-4.51858	NA	NA	NA	0	1	1	0	2	NA	NA	3.41301	-0.485952	-4.4878	0.528571	NA	NA	NA	NA	8.72229e-06	0.849979	7.1963e-06	0.597103	NA	NA	NA	NA	0.00194383	0.999496	0.00314378	0.998569	NA	NA
TOMM7	NA	NA	NA	smultixcan	7.52342e-06	0.00172144	3.44716	Adrenal_Gland	4.18848e-06	0.00289046	-4.6018	NA	NA	NA	0	1	1	0	2	NA	NA	3.41301	-0.485952	-4.57178	0.528571	NA	NA	NA	NA	8.72229e-06	0.849979	4.83607e-06	0.597103	NA	NA	NA	NA	0.00194383	0.999496	0.00333781	0.996478	NA	NA
TOMM7	NA	NA	NA	smultixcan	7.52342e-06	0.00172144	3.44716	Artery_Tibial	2.14717e-06	0.00144162	-4.73906	NA	NA	NA	0	1	1	0	2	NA	NA	3.41301	-0.485952	-4.69576	0.636364	NA	NA	NA	NA	8.72229e-06	0.849979	2.65622e-06	0.524539	NA	NA	NA	NA	0.00194383	0.999496	0.00170279	0.99842	NA	NA
TOMM7	NA	NA	NA	smultixcan	7.52342e-06	0.00172144	3.44716	Brain_Caudate_basal_ganglia	4.18848e-06	0.00264812	-4.6018	NA	NA	NA	0	1	1	0	2	NA	NA	3.41301	-0.485952	-4.57178	0.528571	NA	NA	NA	NA	8.72229e-06	0.849979	4.83607e-06	0.597103	NA	NA	NA	NA	0.00194383	0.999496	0.00322386	0.997364	NA	NA
TOMM7	NA	NA	NA	smultixcan	7.52342e-06	0.00172144	3.44716	Brain_Frontal_Cortex_BA9	4.18848e-06	0.00277775	-4.6018	NA	NA	NA	0	1	1	0	2	NA	NA	3.41301	-0.485952	-4.57178	0.528571	NA	NA	NA	NA	8.72229e-06	0.849979	4.83607e-06	0.597103	NA	NA	NA	NA	0.00194383	0.999496	0.00357912	0.997849	NA	NA
TOMM7	NA	NA	NA	smultixcan	7.52342e-06	0.00172144	3.44716	Brain_Hypothalamus	4.18848e-06	0.0027705	-4.6018	NA	NA	NA	0	1	1	0	2	NA	NA	3.41301	-0.485952	-4.57178	0.528571	NA	NA	NA	NA	8.72229e-06	0.849979	4.83607e-06	0.597103	NA	NA	NA	NA	0.00194383	0.999496	0.00310322	0.996776	NA	NA
TOMM7	NA	NA	NA	smultixcan	7.52342e-06	0.00172144	3.44716	Brain_Putamen_basal_ganglia	6.22572e-06	0.00277282	-4.51858	NA	NA	NA	0	1	1	0	2	NA	NA	3.41301	-0.485952	-4.4878	0.528571	NA	NA	NA	NA	8.72229e-06	0.849979	7.1963e-06	0.597103	NA	NA	NA	NA	0.00194383	0.999496	0.00329268	0.995656	NA	NA
TOMM7	NA	NA	NA	smultixcan	7.52342e-06	0.00172144	3.44716	Breast_Mammary_Tissue	4.18848e-06	0.00201425	-4.6018	NA	NA	NA	0	1	1	0	2	NA	NA	3.41301	-0.485952	-4.57178	0.528571	NA	NA	NA	NA	8.72229e-06	0.849979	4.83607e-06	0.597103	NA	NA	NA	NA	0.00194383	0.999496	0.00212168	0.998717	NA	NA
TOMM7	NA	NA	NA	smultixcan	7.52342e-06	0.00172144	3.44716	Cells_Cultured_fibroblasts	6.22572e-06	0.00339689	-4.51858	NA	NA	NA	0	1	1	0	2	NA	NA	3.41301	-0.485952	-4.4878	0.528571	NA	NA	NA	NA	8.72229e-06	0.849979	7.1963e-06	0.597103	NA	NA	NA	NA	0.00194383	0.999496	0.00355306	0.993254	NA	NA
TOMM7	NA	NA	NA	smultixcan	7.52342e-06	0.00172144	3.44716	Colon_Sigmoid	4.18848e-06	0.00280179	-4.6018	NA	NA	NA	0	1	1	0	2	NA	NA	3.41301	-0.485952	-4.57178	0.528571	NA	NA	NA	NA	8.72229e-06	0.849979	4.83607e-06	0.597103	NA	NA	NA	NA	0.00194383	0.999496	0.00321144	0.99906	NA	NA
TOMM7	NA	NA	NA	smultixcan	7.52342e-06	0.00172144	3.44716	Esophagus_Mucosa	4.18848e-06	0.00237352	-4.6018	NA	NA	NA	0	1	1	0	2	NA	NA	3.41301	-0.485952	-4.57178	0.528571	NA	NA	NA	NA	8.72229e-06	0.849979	4.83607e-06	0.597103	NA	NA	NA	NA	0.00194383	0.999496	0.00266895	0.992867	NA	NA
TOMM7	NA	NA	NA	smultixcan	7.52342e-06	0.00172144	3.44716	Esophagus_Muscularis	2.64984e-06	0.00189554	4.69625	NA	NA	NA	0	1	1	0	2	NA	NA	3.41301	-0.485952	4.66701	-0.528571	NA	NA	NA	NA	8.72229e-06	0.849979	3.0561e-06	0.597103	NA	NA	NA	NA	0.00194383	0.999496	0.00218093	0.99955	NA	NA
TOMM7	NA	NA	NA	smultixcan	7.52342e-06	0.00172144	3.44716	Lung	4.18848e-06	0.00156244	-4.6018	NA	NA	NA	0	1	1	0	2	NA	NA	3.41301	-0.485952	-4.57178	0.528571	NA	NA	NA	NA	8.72229e-06	0.849979	4.83607e-06	0.597103	NA	NA	NA	NA	0.00194383	0.999496	0.00183091	0.998673	NA	NA
TOMM7	NA	NA	NA	smultixcan	7.52342e-06	0.00172144	3.44716	Minor_Salivary_Gland	4.18848e-06	0.00195777	-4.6018	NA	NA	NA	0	1	1	0	2	NA	NA	3.41301	-0.485952	-4.57178	0.528571	NA	NA	NA	NA	8.72229e-06	0.849979	4.83607e-06	0.597103	NA	NA	NA	NA	0.00194383	0.999496	0.00242213	0.995274	NA	NA
TOMM7	NA	NA	NA	smultixcan	7.52342e-06	0.00172144	3.44716	Muscle_Skeletal	4.18848e-06	0.00283073	-4.6018	NA	NA	NA	0	1	1	0	2	NA	NA	3.41301	-0.485952	-4.57178	0.528571	NA	NA	NA	NA	8.72229e-06	0.849979	4.83607e-06	0.597103	NA	NA	NA	NA	0.00194383	0.999496	0.00305845	0.998434	NA	NA
TOMM7	NA	NA	NA	smultixcan	7.52342e-06	0.00172144	3.44716	Nerve_Tibial	4.18848e-06	0.00226946	-4.6018	NA	NA	NA	0	1	1	0	2	NA	NA	3.41301	-0.485952	-4.57178	0.528571	NA	NA	NA	NA	8.72229e-06	0.849979	4.83607e-06	0.597103	NA	NA	NA	NA	0.00194383	0.999496	0.00259966	0.999067	NA	NA
TOMM7	NA	NA	NA	smultixcan	7.52342e-06	0.00172144	3.44716	Ovary	6.22572e-06	0.00304486	-4.51858	NA	NA	NA	0	1	1	0	2	NA	NA	3.41301	-0.485952	-4.4878	0.528571	NA	NA	NA	NA	8.72229e-06	0.849979	7.1963e-06	0.597103	NA	NA	NA	NA	0.00194383	0.999496	0.00334461	0.996773	NA	NA
TOMM7	NA	NA	NA	smultixcan	7.52342e-06	0.00172144	3.44716	Pituitary	6.22572e-06	0.00335158	-4.51858	NA	NA	NA	0	1	1	0	2	NA	NA	3.41301	-0.485952	-4.4878	0.528571	NA	NA	NA	NA	8.72229e-06	0.849979	7.1963e-06	0.597103	NA	NA	NA	NA	0.00194383	0.999496	0.00404084	0.998633	NA	NA
TOMM7	NA	NA	NA	smultixcan	7.52342e-06	0.00172144	3.44716	Prostate	6.22572e-06	0.00323329	-4.51858	NA	NA	NA	0	1	1	0	2	NA	NA	3.41301	-0.485952	-4.4878	0.528571	NA	NA	NA	NA	8.72229e-06	0.849979	7.1963e-06	0.597103	NA	NA	NA	NA	0.00194383	0.999496	0.00354445	0.997196	NA	NA
TOMM7	NA	NA	NA	smultixcan	7.52342e-06	0.00172144	3.44716	Spleen	2.14717e-06	0.00122305	-4.73906	NA	NA	NA	0	1	1	0	2	NA	NA	3.41301	-0.485952	-4.69576	0.636364	NA	NA	NA	NA	8.72229e-06	0.849979	2.65622e-06	0.524539	NA	NA	NA	NA	0.00194383	0.999496	0.00146071	0.997662	NA	NA
TOMM7	NA	NA	NA	smultixcan	7.52342e-06	0.00172144	3.44716	Stomach	4.18848e-06	0.00205184	-4.6018	NA	NA	NA	0	1	1	0	2	NA	NA	3.41301	-0.485952	-4.57178	0.528571	NA	NA	NA	NA	8.72229e-06	0.849979	4.83607e-06	0.597103	NA	NA	NA	NA	0.00194383	0.999496	0.00264604	0.998123	NA	NA
TOMM7	NA	NA	NA	smultixcan	7.52342e-06	0.00172144	3.44716	Whole_Blood	4.18848e-06	0.00274085	-4.6018	NA	NA	NA	0	1	1	0	2	NA	NA	3.41301	-0.485952	-4.57178	0.528571	NA	NA	NA	NA	8.72229e-06	0.849979	4.83607e-06	0.597103	NA	NA	NA	NA	0.00194383	0.999496	0.00311396	0.995329	NA	NA
TOMM7	NA	NA	NA	smultixcan	7.52342e-06	0.00172144	3.44716	smultixcan	3.29393e-07	0.00022339	-3.52246	NA	NA	NA	0	1	1	0	2	NA	NA	3.41301	-0.485952	-3.50293	0.378253	NA	NA	NA	NA	8.72229e-06	0.849979	4.24854e-07	0.769572	NA	NA	NA	NA	0.00194383	0.999496	0.000268661	0.999267	NA	NA
TYK2	NA	NA	NA	Adipose_Subcutaneous	8.81393e-06	0.0055541	4.4444	Adipose_Subcutaneous	2.09079e-26	6.39763e-23	-10.6331	NA	NA	NA	0	1	1	0	2	NA	NA	4.6065	1.46267	-10.6397	0.56993	NA	NA	NA	NA	4.09495e-06	0.143558	1.94726e-26	0.568725	NA	NA	NA	NA	0.00311891	0.974016	6.10943e-23	0.998569	NA	NA
TYK2	NA	NA	NA	Adipose_Subcutaneous	8.81393e-06	0.0055541	4.4444	Adipose_Visceral_Omentum	8.85015e-13	2.35264e-09	-7.1473	NA	NA	NA	0	1	1	0	2	NA	NA	4.6065	1.46267	-7.23108	-0.508982	NA	NA	NA	NA	4.09495e-06	0.143558	4.79151e-13	0.610765	NA	NA	NA	NA	0.00311891	0.974016	1.23061e-09	0.998949	NA	NA
TYK2	NA	NA	NA	Adipose_Subcutaneous	8.81393e-06	0.0055541	4.4444	Adrenal_Gland	2.09079e-26	1.47892e-22	10.6331	NA	NA	NA	0	1	1	0	2	NA	NA	4.6065	1.46267	10.6397	-0.56993	NA	NA	NA	NA	4.09495e-06	0.143558	1.94726e-26	0.568725	NA	NA	NA	NA	0.00311891	0.974016	1.41118e-22	0.996478	NA	NA
TYK2	NA	NA	NA	Adipose_Subcutaneous	8.81393e-06	0.0055541	4.4444	Artery_Aorta	1.40476e-13	3.67871e-10	-7.39588	NA	NA	NA	0	1	1	0	2	NA	NA	4.6065	1.46267	-7.46055	-0.00986994	NA	NA	NA	NA	4.09495e-06	0.143558	8.61628e-14	0.992125	NA	NA	NA	NA	0.00311891	0.974016	2.31484e-10	0.999753	NA	NA
TYK2	NA	NA	NA	Adipose_Subcutaneous	8.81393e-06	0.0055541	4.4444	Artery_Coronary	2.25613e-06	0.00146597	-4.72901	NA	NA	NA	0	1	1	0	2	NA	NA	4.6065	1.46267	-4.71211	0.397749	NA	NA	NA	NA	4.09495e-06	0.143558	2.45167e-06	0.690816	NA	NA	NA	NA	0.00311891	0.974016	0.00160164	0.9994	NA	NA
TYK2	NA	NA	NA	Adipose_Subcutaneous	8.81393e-06	0.0055541	4.4444	Artery_Tibial	2.09079e-26	9.54267e-23	10.6331	NA	NA	NA	0	1	1	0	2	NA	NA	4.6065	1.46267	10.6397	-0.56993	NA	NA	NA	NA	4.09495e-06	0.143558	1.94726e-26	0.568725	NA	NA	NA	NA	0.00311891	0.974016	9.0948e-23	0.99842	NA	NA
TYK2	NA	NA	NA	Adipose_Subcutaneous	8.81393e-06	0.0055541	4.4444	Brain_Amygdala	6.52437e-08	5.90188e-05	5.4038	NA	NA	NA	0	1	1	0	2	NA	NA	4.6065	1.46267	5.5537	1.27458	NA	NA	NA	NA	4.09495e-06	0.143558	2.79685e-08	0.202459	NA	NA	NA	NA	0.00311891	0.974016	2.95052e-05	0.994882	NA	NA
TYK2	NA	NA	NA	Adipose_Subcutaneous	8.81393e-06	0.0055541	4.4444	Brain_Anterior_cingulate_cortex_BA24	2.09079e-26	1.54293e-22	10.6331	NA	NA	NA	0	1	1	0	2	NA	NA	4.6065	1.46267	10.6397	-0.56993	NA	NA	NA	NA	4.09495e-06	0.143558	1.94726e-26	0.568725	NA	NA	NA	NA	0.00311891	0.974016	1.47466e-22	0.996086	NA	NA
TYK2	NA	NA	NA	Adipose_Subcutaneous	8.81393e-06	0.0055541	4.4444	Brain_Caudate_basal_ganglia	2.45216e-11	6.20591e-08	-6.6762	NA	NA	NA	0	1	1	0	2	NA	NA	4.6065	1.46267	-6.95129	-1.53401	NA	NA	NA	NA	4.09495e-06	0.143558	3.61957e-12	0.125026	NA	NA	NA	NA	0.00311891	0.974016	1.01867e-08	0.992446	NA	NA
TYK2	NA	NA	NA	Adipose_Subcutaneous	8.81393e-06	0.0055541	4.4444	Brain_Cerebellar_Hemisphere	2.09079e-26	1.28362e-22	10.6331	NA	NA	NA	0	1	1	0	2	NA	NA	4.6065	1.46267	10.6397	-0.56993	NA	NA	NA	NA	4.09495e-06	0.143558	1.94726e-26	0.568725	NA	NA	NA	NA	0.00311891	0.974016	1.22623e-22	0.997386	NA	NA
TYK2	NA	NA	NA	Adipose_Subcutaneous	8.81393e-06	0.0055541	4.4444	Brain_Cerebellum	4.35584e-29	3.44471e-25	11.1941	NA	NA	NA	0	1	1	0	2	NA	NA	4.6065	1.46267	11.2266	-0.313258	NA	NA	NA	NA	4.09495e-06	0.143558	3.01794e-29	0.754084	NA	NA	NA	NA	0.00311891	0.974016	2.44302e-25	0.99809	NA	NA
TYK2	NA	NA	NA	Adipose_Subcutaneous	8.81393e-06	0.0055541	4.4444	Brain_Cortex	2.45216e-11	4.99021e-08	-6.6762	NA	NA	NA	0	1	1	0	2	NA	NA	4.6065	1.46267	-6.95129	-1.3616	NA	NA	NA	NA	4.09495e-06	0.143558	3.61957e-12	0.173323	NA	NA	NA	NA	0.00311891	0.974016	9.13612e-09	0.995536	NA	NA
TYK2	NA	NA	NA	Adipose_Subcutaneous	8.81393e-06	0.0055541	4.4444	Brain_Frontal_Cortex_BA9	2.25613e-06	0.001909	-4.72901	NA	NA	NA	0	1	1	0	2	NA	NA	4.6065	1.46267	-4.71211	0.397749	NA	NA	NA	NA	4.09495e-06	0.143558	2.45167e-06	0.690816	NA	NA	NA	NA	0.00311891	0.974016	0.00196022	0.997849	NA	NA
TYK2	NA	NA	NA	Adipose_Subcutaneous	8.81393e-06	0.0055541	4.4444	Brain_Hippocampus	8.85015e-13	3.07926e-09	-7.1473	NA	NA	NA	0	1	1	0	2	NA	NA	4.6065	1.46267	-7.23108	-0.508982	NA	NA	NA	NA	4.09495e-06	0.143558	4.79151e-13	0.610765	NA	NA	NA	NA	0.00311891	0.974016	1.71089e-09	0.997716	NA	NA
TYK2	NA	NA	NA	Adipose_Subcutaneous	8.81393e-06	0.0055541	4.4444	Brain_Hypothalamus	2.25613e-06	0.00182154	-4.72901	NA	NA	NA	0	1	1	0	2	NA	NA	4.6065	1.46267	-4.71211	0.397749	NA	NA	NA	NA	4.09495e-06	0.143558	2.45167e-06	0.690816	NA	NA	NA	NA	0.00311891	0.974016	0.0017649	0.996776	NA	NA
TYK2	NA	NA	NA	Adipose_Subcutaneous	8.81393e-06	0.0055541	4.4444	Brain_Nucleus_accumbens_basal_ganglia	5.65323e-10	9.49855e-07	-6.19981	NA	NA	NA	0	1	1	0	2	NA	NA	4.6065	1.46267	-6.38385	-1.41238	NA	NA	NA	NA	4.09495e-06	0.143558	1.72693e-10	0.157838	NA	NA	NA	NA	0.00311891	0.974016	3.19717e-07	0.982979	NA	NA
TYK2	NA	NA	NA	Adipose_Subcutaneous	8.81393e-06	0.0055541	4.4444	Brain_Putamen_basal_ganglia	2.25613e-06	0.00143463	-4.72901	NA	NA	NA	0	1	1	0	2	NA	NA	4.6065	1.46267	-4.71211	0.397749	NA	NA	NA	NA	4.09495e-06	0.143558	2.45167e-06	0.690816	NA	NA	NA	NA	0.00311891	0.974016	0.00152684	0.995656	NA	NA
TYK2	NA	NA	NA	Adipose_Subcutaneous	8.81393e-06	0.0055541	4.4444	Brain_Substantia_nigra	8.85015e-13	1.57736e-09	7.1473	NA	NA	NA	0	1	1	0	2	NA	NA	4.6065	1.46267	7.23108	0.508982	NA	NA	NA	NA	4.09495e-06	0.143558	4.79151e-13	0.610765	NA	NA	NA	NA	0.00311891	0.974016	8.78044e-10	0.995985	NA	NA
TYK2	NA	NA	NA	Adipose_Subcutaneous	8.81393e-06	0.0055541	4.4444	Breast_Mammary_Tissue	2.09079e-26	7.23936e-23	10.6331	NA	NA	NA	0	1	1	0	2	NA	NA	4.6065	1.46267	10.6397	-0.56993	NA	NA	NA	NA	4.09495e-06	0.143558	1.94726e-26	0.568725	NA	NA	NA	NA	0.00311891	0.974016	6.91763e-23	0.998717	NA	NA
TYK2	NA	NA	NA	Adipose_Subcutaneous	8.81393e-06	0.0055541	4.4444	Cells_Cultured_fibroblasts	2.09079e-26	1.00769e-22	-10.6331	NA	NA	NA	0	1	1	0	2	NA	NA	4.6065	1.46267	-10.6397	0.56993	NA	NA	NA	NA	4.09495e-06	0.143558	1.94726e-26	0.568725	NA	NA	NA	NA	0.00311891	0.974016	9.61425e-23	0.993254	NA	NA
TYK2	NA	NA	NA	Adipose_Subcutaneous	8.81393e-06	0.0055541	4.4444	Cells_EBV-transformed_lymphocytes	2.09079e-26	6.64291e-23	-10.6331	NA	NA	NA	0	1	1	0	2	NA	NA	4.6065	1.46267	-10.6397	0.56993	NA	NA	NA	NA	4.09495e-06	0.143558	1.94726e-26	0.568725	NA	NA	NA	NA	0.00311891	0.974016	6.34524e-23	0.995556	NA	NA
TYK2	NA	NA	NA	Adipose_Subcutaneous	8.81393e-06	0.0055541	4.4444	Colon_Sigmoid	9.20222e-29	7.41009e-25	11.1277	NA	NA	NA	0	1	1	0	2	NA	NA	4.6065	1.46267	11.1672	-0.229717	NA	NA	NA	NA	4.09495e-06	0.143558	5.90078e-29	0.818312	NA	NA	NA	NA	0.00311891	0.974016	4.86741e-25	0.99906	NA	NA
TYK2	NA	NA	NA	Adipose_Subcutaneous	8.81393e-06	0.0055541	4.4444	Colon_Transverse	3.64901e-10	5.82821e-07	-6.26835	NA	NA	NA	0	1	1	0	2	NA	NA	4.6065	1.46267	-6.45431	-1.42845	NA	NA	NA	NA	4.09495e-06	0.143558	1.08713e-10	0.153161	NA	NA	NA	NA	0.00311891	0.974016	2.09388e-07	0.982328	NA	NA
TYK2	NA	NA	NA	Adipose_Subcutaneous	8.81393e-06	0.0055541	4.4444	Esophagus_Gastroesophageal_Junction	2.09079e-26	1.3287e-22	10.6331	NA	NA	NA	0	1	1	0	2	NA	NA	4.6065	1.46267	10.6397	-0.56993	NA	NA	NA	NA	4.09495e-06	0.143558	1.94726e-26	0.568725	NA	NA	NA	NA	0.00311891	0.974016	1.26794e-22	0.997228	NA	NA
TYK2	NA	NA	NA	Adipose_Subcutaneous	8.81393e-06	0.0055541	4.4444	Esophagus_Mucosa	2.09079e-26	1.20618e-22	10.6331	NA	NA	NA	0	1	1	0	2	NA	NA	4.6065	1.46267	10.6397	-0.56993	NA	NA	NA	NA	4.09495e-06	0.143558	1.94726e-26	0.568725	NA	NA	NA	NA	0.00311891	0.974016	1.15169e-22	0.992867	NA	NA
TYK2	NA	NA	NA	Adipose_Subcutaneous	8.81393e-06	0.0055541	4.4444	Esophagus_Muscularis	2.09079e-26	1.09679e-22	10.6331	NA	NA	NA	0	1	1	0	2	NA	NA	4.6065	1.46267	10.6397	-0.56993	NA	NA	NA	NA	4.09495e-06	0.143558	1.94726e-26	0.568725	NA	NA	NA	NA	0.00311891	0.974016	1.04623e-22	0.999127	NA	NA
TYK2	NA	NA	NA	Adipose_Subcutaneous	8.81393e-06	0.0055541	4.4444	Heart_Atrial_Appendage	6.52437e-08	6.35766e-05	-5.4038	NA	NA	NA	0	1	1	0	2	NA	NA	4.6065	1.46267	-5.5537	-1.27458	NA	NA	NA	NA	4.09495e-06	0.143558	2.79685e-08	0.202459	NA	NA	NA	NA	0.00311891	0.974016	2.99977e-05	0.986189	NA	NA
TYK2	NA	NA	NA	Adipose_Subcutaneous	8.81393e-06	0.0055541	4.4444	Heart_Left_Ventricle	2.09079e-26	1.18334e-22	10.6331	NA	NA	NA	0	1	1	0	2	NA	NA	4.6065	1.46267	10.6397	-0.56993	NA	NA	NA	NA	4.09495e-06	0.143558	1.94726e-26	0.568725	NA	NA	NA	NA	0.00311891	0.974016	1.12931e-22	0.998169	NA	NA
TYK2	NA	NA	NA	Adipose_Subcutaneous	8.81393e-06	0.0055541	4.4444	Kidney_Cortex	2.09079e-26	7.62428e-23	10.6331	NA	NA	NA	0	1	1	0	2	NA	NA	4.6065	1.46267	10.6397	-0.56993	NA	NA	NA	NA	4.09495e-06	0.143558	1.94726e-26	0.568725	NA	NA	NA	NA	0.00311891	0.974016	7.29092e-23	0.996956	NA	NA
TYK2	NA	NA	NA	Adipose_Subcutaneous	8.81393e-06	0.0055541	4.4444	Liver	2.25613e-06	0.00183622	-4.72901	NA	NA	NA	0	1	1	0	2	NA	NA	4.6065	1.46267	-4.71211	0.397749	NA	NA	NA	NA	4.09495e-06	0.143558	2.45167e-06	0.690816	NA	NA	NA	NA	0.00311891	0.974016	0.00165211	0.998503	NA	NA
TYK2	NA	NA	NA	Adipose_Subcutaneous	8.81393e-06	0.0055541	4.4444	Lung	9.61239e-30	3.70526e-26	11.3273	NA	NA	NA	0	1	1	0	2	NA	NA	4.6065	1.46267	11.3681	-0.227914	NA	NA	NA	NA	4.09495e-06	0.143558	6.02969e-30	0.819713	NA	NA	NA	NA	0.00311891	0.974016	2.38428e-26	0.998673	NA	NA
TYK2	NA	NA	NA	Adipose_Subcutaneous	8.81393e-06	0.0055541	4.4444	Minor_Salivary_Gland	6.52437e-08	6.88084e-05	5.4038	NA	NA	NA	0	1	1	0	2	NA	NA	4.6065	1.46267	5.5537	1.27458	NA	NA	NA	NA	4.09495e-06	0.143558	2.79685e-08	0.202459	NA	NA	NA	NA	0.00311891	0.974016	3.30587e-05	0.995274	NA	NA
TYK2	NA	NA	NA	Adipose_Subcutaneous	8.81393e-06	0.0055541	4.4444	Muscle_Skeletal	2.25613e-06	0.00194541	-4.72901	NA	NA	NA	0	1	1	0	2	NA	NA	4.6065	1.46267	-4.71211	0.397749	NA	NA	NA	NA	4.09495e-06	0.143558	2.45167e-06	0.690816	NA	NA	NA	NA	0.00311891	0.974016	0.002025	0.998434	NA	NA
TYK2	NA	NA	NA	Adipose_Subcutaneous	8.81393e-06	0.0055541	4.4444	Nerve_Tibial	2.09079e-26	8.30764e-23	10.6331	NA	NA	NA	0	1	1	0	2	NA	NA	4.6065	1.46267	10.6397	-0.56993	NA	NA	NA	NA	4.09495e-06	0.143558	1.94726e-26	0.568725	NA	NA	NA	NA	0.00311891	0.974016	7.93182e-23	0.999067	NA	NA
TYK2	NA	NA	NA	Adipose_Subcutaneous	8.81393e-06	0.0055541	4.4444	Ovary	5.82974e-29	4.56192e-25	11.1683	NA	NA	NA	0	1	1	0	2	NA	NA	4.6065	1.46267	11.2063	-0.249507	NA	NA	NA	NA	4.09495e-06	0.143558	3.7978e-29	0.802969	NA	NA	NA	NA	0.00311891	0.974016	3.04479e-25	0.99704	NA	NA
TYK2	NA	NA	NA	Adipose_Subcutaneous	8.81393e-06	0.0055541	4.4444	Pancreas	2.45216e-11	6.43174e-08	-6.6762	NA	NA	NA	0	1	1	0	2	NA	NA	4.6065	1.46267	-6.95129	-1.53401	NA	NA	NA	NA	4.09495e-06	0.143558	3.61957e-12	0.125026	NA	NA	NA	NA	0.00311891	0.974016	9.74227e-09	0.989793	NA	NA
TYK2	NA	NA	NA	Adipose_Subcutaneous	8.81393e-06	0.0055541	4.4444	Pituitary	1.15013e-10	2.22172e-07	-6.44577	NA	NA	NA	0	1	1	0	2	NA	NA	4.6065	1.46267	-6.63494	-1.47743	NA	NA	NA	NA	4.09495e-06	0.143558	3.2464e-11	0.139562	NA	NA	NA	NA	0.00311891	0.974016	9.94313e-08	0.998633	NA	NA
TYK2	NA	NA	NA	Adipose_Subcutaneous	8.81393e-06	0.0055541	4.4444	Prostate	2.09079e-26	1.3445e-22	-10.6331	NA	NA	NA	0	1	1	0	2	NA	NA	4.6065	1.46267	-10.6397	0.56993	NA	NA	NA	NA	4.09495e-06	0.143558	1.94726e-26	0.568725	NA	NA	NA	NA	0.00311891	0.974016	1.28519e-22	0.997196	NA	NA
TYK2	NA	NA	NA	Adipose_Subcutaneous	8.81393e-06	0.0055541	4.4444	Skin_Not_Sun_Exposed_Suprapubic	2.09079e-26	9.84434e-23	-10.6331	NA	NA	NA	0	1	1	0	2	NA	NA	4.6065	1.46267	-10.6397	0.56993	NA	NA	NA	NA	4.09495e-06	0.143558	1.94726e-26	0.568725	NA	NA	NA	NA	0.00311891	0.974016	9.38828e-23	0.997342	NA	NA
TYK2	NA	NA	NA	Adipose_Subcutaneous	8.81393e-06	0.0055541	4.4444	Skin_Sun_Exposed_Lower_leg	2.09079e-26	9.91543e-23	10.6331	NA	NA	NA	0	1	1	0	2	NA	NA	4.6065	1.46267	10.6397	-0.56993	NA	NA	NA	NA	4.09495e-06	0.143558	1.94726e-26	0.568725	NA	NA	NA	NA	0.00311891	0.974016	9.46283e-23	0.99598	NA	NA
TYK2	NA	NA	NA	Adipose_Subcutaneous	8.81393e-06	0.0055541	4.4444	Small_Intestine_Terminal_Ileum	1.75936e-25	1.0597e-21	-10.4326	NA	NA	NA	0	1	1	0	2	NA	NA	4.6065	1.46267	-10.3866	0.960076	NA	NA	NA	NA	4.09495e-06	0.143558	2.85388e-25	0.337017	NA	NA	NA	NA	0.00311891	0.974016	1.76399e-21	0.994819	NA	NA
TYK2	NA	NA	NA	Adipose_Subcutaneous	8.81393e-06	0.0055541	4.4444	Spleen	7.01255e-13	1.54071e-09	7.17919	NA	NA	NA	0	1	1	0	2	NA	NA	4.6065	1.46267	7.24665	0.374981	NA	NA	NA	NA	4.09495e-06	0.143558	4.27195e-13	0.707675	NA	NA	NA	NA	0.00311891	0.974016	9.61798e-10	0.997662	NA	NA
TYK2	NA	NA	NA	Adipose_Subcutaneous	8.81393e-06	0.0055541	4.4444	Stomach	4.51816e-25	2.10268e-21	-10.3427	NA	NA	NA	0	1	1	0	2	NA	NA	4.6065	1.46267	-10.2948	0.968669	NA	NA	NA	NA	4.09495e-06	0.143558	7.43787e-25	0.33271	NA	NA	NA	NA	0.00311891	0.974016	3.54985e-21	0.998123	NA	NA
TYK2	NA	NA	NA	Adipose_Subcutaneous	8.81393e-06	0.0055541	4.4444	Testis	4.83858e-08	8.3787e-05	-5.45714	NA	NA	NA	0	1	1	0	2	NA	NA	4.6065	1.46267	-5.60883	-1.28588	NA	NA	NA	NA	4.09495e-06	0.143558	2.03697e-08	0.198486	NA	NA	NA	NA	0.00311891	0.974016	3.49722e-05	0.990044	NA	NA
TYK2	NA	NA	NA	Adipose_Subcutaneous	8.81393e-06	0.0055541	4.4444	Thyroid	2.09079e-26	1.23486e-22	10.6331	NA	NA	NA	0	1	1	0	2	NA	NA	4.6065	1.46267	10.6397	-0.56993	NA	NA	NA	NA	4.09495e-06	0.143558	1.94726e-26	0.568725	NA	NA	NA	NA	0.00311891	0.974016	1.17968e-22	0.996082	NA	NA
TYK2	NA	NA	NA	Adipose_Subcutaneous	8.81393e-06	0.0055541	4.4444	Uterus	1.43816e-09	1.53462e-06	-6.05115	NA	NA	NA	0	1	1	0	2	NA	NA	4.6065	1.46267	-6.23232	-1.37211	NA	NA	NA	NA	4.09495e-06	0.143558	4.59567e-10	0.170031	NA	NA	NA	NA	0.00311891	0.974016	5.90066e-07	0.997467	NA	NA
TYK2	NA	NA	NA	Adipose_Subcutaneous	8.81393e-06	0.0055541	4.4444	Vagina	2.09079e-26	9.7734e-23	10.6331	NA	NA	NA	0	1	1	0	2	NA	NA	4.6065	1.46267	10.6397	-0.56993	NA	NA	NA	NA	4.09495e-06	0.143558	1.94726e-26	0.568725	NA	NA	NA	NA	0.00311891	0.974016	9.32898e-23	0.995089	NA	NA
TYK2	NA	NA	NA	Adipose_Subcutaneous	8.81393e-06	0.0055541	4.4444	smultixcan	5.67861e-27	4.41599e-23	9.69267	NA	NA	NA	0	1	1	0	2	NA	NA	4.6065	1.46267	9.71334	-0.333133	NA	NA	NA	NA	4.09495e-06	0.143558	3.94826e-27	0.405827	NA	NA	NA	NA	0.00311891	0.974016	3.12923e-23	0.999267	NA	NA
TYK2	NA	NA	NA	Adipose_Visceral_Omentum	6.52437e-08	6.73587e-05	5.4038	Adipose_Subcutaneous	2.09079e-26	6.39763e-23	-10.6331	NA	NA	NA	0	1	1	0	2	NA	NA	5.5537	1.27458	-10.6397	0.56993	NA	NA	NA	NA	2.79685e-08	0.202459	1.94726e-26	0.568725	NA	NA	NA	NA	4.46307e-05	0.97194	6.10943e-23	0.998569	NA	NA
TYK2	NA	NA	NA	Adipose_Visceral_Omentum	6.52437e-08	6.73587e-05	5.4038	Adipose_Visceral_Omentum	8.85015e-13	2.35264e-09	-7.1473	NA	NA	NA	0	1	1	0	2	NA	NA	5.5537	1.27458	-7.23108	-0.508982	NA	NA	NA	NA	2.79685e-08	0.202459	4.79151e-13	0.610765	NA	NA	NA	NA	4.46307e-05	0.97194	1.23061e-09	0.998949	NA	NA
TYK2	NA	NA	NA	Adipose_Visceral_Omentum	6.52437e-08	6.73587e-05	5.4038	Adrenal_Gland	2.09079e-26	1.47892e-22	10.6331	NA	NA	NA	0	1	1	0	2	NA	NA	5.5537	1.27458	10.6397	-0.56993	NA	NA	NA	NA	2.79685e-08	0.202459	1.94726e-26	0.568725	NA	NA	NA	NA	4.46307e-05	0.97194	1.41118e-22	0.996478	NA	NA
TYK2	NA	NA	NA	Adipose_Visceral_Omentum	6.52437e-08	6.73587e-05	5.4038	Artery_Aorta	1.40476e-13	3.67871e-10	-7.39588	NA	NA	NA	0	1	1	0	2	NA	NA	5.5537	1.27458	-7.46055	-0.00986994	NA	NA	NA	NA	2.79685e-08	0.202459	8.61628e-14	0.992125	NA	NA	NA	NA	4.46307e-05	0.97194	2.31484e-10	0.999753	NA	NA
TYK2	NA	NA	NA	Adipose_Visceral_Omentum	6.52437e-08	6.73587e-05	5.4038	Artery_Coronary	2.25613e-06	0.00146597	-4.72901	NA	NA	NA	0	1	1	0	2	NA	NA	5.5537	1.27458	-4.71211	0.397749	NA	NA	NA	NA	2.79685e-08	0.202459	2.45167e-06	0.690816	NA	NA	NA	NA	4.46307e-05	0.97194	0.00160164	0.9994	NA	NA
TYK2	NA	NA	NA	Adipose_Visceral_Omentum	6.52437e-08	6.73587e-05	5.4038	Artery_Tibial	2.09079e-26	9.54267e-23	10.6331	NA	NA	NA	0	1	1	0	2	NA	NA	5.5537	1.27458	10.6397	-0.56993	NA	NA	NA	NA	2.79685e-08	0.202459	1.94726e-26	0.568725	NA	NA	NA	NA	4.46307e-05	0.97194	9.0948e-23	0.99842	NA	NA
TYK2	NA	NA	NA	Adipose_Visceral_Omentum	6.52437e-08	6.73587e-05	5.4038	Brain_Amygdala	6.52437e-08	5.90188e-05	5.4038	NA	NA	NA	0	1	1	0	2	NA	NA	5.5537	1.27458	5.5537	1.27458	NA	NA	NA	NA	2.79685e-08	0.202459	2.79685e-08	0.202459	NA	NA	NA	NA	4.46307e-05	0.97194	2.95052e-05	0.994882	NA	NA
TYK2	NA	NA	NA	Adipose_Visceral_Omentum	6.52437e-08	6.73587e-05	5.4038	Brain_Anterior_cingulate_cortex_BA24	2.09079e-26	1.54293e-22	10.6331	NA	NA	NA	0	1	1	0	2	NA	NA	5.5537	1.27458	10.6397	-0.56993	NA	NA	NA	NA	2.79685e-08	0.202459	1.94726e-26	0.568725	NA	NA	NA	NA	4.46307e-05	0.97194	1.47466e-22	0.996086	NA	NA
TYK2	NA	NA	NA	Adipose_Visceral_Omentum	6.52437e-08	6.73587e-05	5.4038	Brain_Caudate_basal_ganglia	2.45216e-11	6.20591e-08	-6.6762	NA	NA	NA	0	1	1	0	2	NA	NA	5.5537	1.27458	-6.95129	-1.53401	NA	NA	NA	NA	2.79685e-08	0.202459	3.61957e-12	0.125026	NA	NA	NA	NA	4.46307e-05	0.97194	1.01867e-08	0.992446	NA	NA
TYK2	NA	NA	NA	Adipose_Visceral_Omentum	6.52437e-08	6.73587e-05	5.4038	Brain_Cerebellar_Hemisphere	2.09079e-26	1.28362e-22	10.6331	NA	NA	NA	0	1	1	0	2	NA	NA	5.5537	1.27458	10.6397	-0.56993	NA	NA	NA	NA	2.79685e-08	0.202459	1.94726e-26	0.568725	NA	NA	NA	NA	4.46307e-05	0.97194	1.22623e-22	0.997386	NA	NA
TYK2	NA	NA	NA	Adipose_Visceral_Omentum	6.52437e-08	6.73587e-05	5.4038	Brain_Cerebellum	4.35584e-29	3.44471e-25	11.1941	NA	NA	NA	0	1	1	0	2	NA	NA	5.5537	1.27458	11.2266	-0.313258	NA	NA	NA	NA	2.79685e-08	0.202459	3.01794e-29	0.754084	NA	NA	NA	NA	4.46307e-05	0.97194	2.44302e-25	0.99809	NA	NA
TYK2	NA	NA	NA	Adipose_Visceral_Omentum	6.52437e-08	6.73587e-05	5.4038	Brain_Cortex	2.45216e-11	4.99021e-08	-6.6762	NA	NA	NA	0	1	1	0	2	NA	NA	5.5537	1.27458	-6.95129	-1.3616	NA	NA	NA	NA	2.79685e-08	0.202459	3.61957e-12	0.173323	NA	NA	NA	NA	4.46307e-05	0.97194	9.13612e-09	0.995536	NA	NA
TYK2	NA	NA	NA	Adipose_Visceral_Omentum	6.52437e-08	6.73587e-05	5.4038	Brain_Frontal_Cortex_BA9	2.25613e-06	0.001909	-4.72901	NA	NA	NA	0	1	1	0	2	NA	NA	5.5537	1.27458	-4.71211	0.397749	NA	NA	NA	NA	2.79685e-08	0.202459	2.45167e-06	0.690816	NA	NA	NA	NA	4.46307e-05	0.97194	0.00196022	0.997849	NA	NA
TYK2	NA	NA	NA	Adipose_Visceral_Omentum	6.52437e-08	6.73587e-05	5.4038	Brain_Hippocampus	8.85015e-13	3.07926e-09	-7.1473	NA	NA	NA	0	1	1	0	2	NA	NA	5.5537	1.27458	-7.23108	-0.508982	NA	NA	NA	NA	2.79685e-08	0.202459	4.79151e-13	0.610765	NA	NA	NA	NA	4.46307e-05	0.97194	1.71089e-09	0.997716	NA	NA
TYK2	NA	NA	NA	Adipose_Visceral_Omentum	6.52437e-08	6.73587e-05	5.4038	Brain_Hypothalamus	2.25613e-06	0.00182154	-4.72901	NA	NA	NA	0	1	1	0	2	NA	NA	5.5537	1.27458	-4.71211	0.397749	NA	NA	NA	NA	2.79685e-08	0.202459	2.45167e-06	0.690816	NA	NA	NA	NA	4.46307e-05	0.97194	0.0017649	0.996776	NA	NA
TYK2	NA	NA	NA	Adipose_Visceral_Omentum	6.52437e-08	6.73587e-05	5.4038	Brain_Nucleus_accumbens_basal_ganglia	5.65323e-10	9.49855e-07	-6.19981	NA	NA	NA	0	1	1	0	2	NA	NA	5.5537	1.27458	-6.38385	-1.41238	NA	NA	NA	NA	2.79685e-08	0.202459	1.72693e-10	0.157838	NA	NA	NA	NA	4.46307e-05	0.97194	3.19717e-07	0.982979	NA	NA
TYK2	NA	NA	NA	Adipose_Visceral_Omentum	6.52437e-08	6.73587e-05	5.4038	Brain_Putamen_basal_ganglia	2.25613e-06	0.00143463	-4.72901	NA	NA	NA	0	1	1	0	2	NA	NA	5.5537	1.27458	-4.71211	0.397749	NA	NA	NA	NA	2.79685e-08	0.202459	2.45167e-06	0.690816	NA	NA	NA	NA	4.46307e-05	0.97194	0.00152684	0.995656	NA	NA
TYK2	NA	NA	NA	Adipose_Visceral_Omentum	6.52437e-08	6.73587e-05	5.4038	Brain_Substantia_nigra	8.85015e-13	1.57736e-09	7.1473	NA	NA	NA	0	1	1	0	2	NA	NA	5.5537	1.27458	7.23108	0.508982	NA	NA	NA	NA	2.79685e-08	0.202459	4.79151e-13	0.610765	NA	NA	NA	NA	4.46307e-05	0.97194	8.78044e-10	0.995985	NA	NA
TYK2	NA	NA	NA	Adipose_Visceral_Omentum	6.52437e-08	6.73587e-05	5.4038	Breast_Mammary_Tissue	2.09079e-26	7.23936e-23	10.6331	NA	NA	NA	0	1	1	0	2	NA	NA	5.5537	1.27458	10.6397	-0.56993	NA	NA	NA	NA	2.79685e-08	0.202459	1.94726e-26	0.568725	NA	NA	NA	NA	4.46307e-05	0.97194	6.91763e-23	0.998717	NA	NA
TYK2	NA	NA	NA	Adipose_Visceral_Omentum	6.52437e-08	6.73587e-05	5.4038	Cells_Cultured_fibroblasts	2.09079e-26	1.00769e-22	-10.6331	NA	NA	NA	0	1	1	0	2	NA	NA	5.5537	1.27458	-10.6397	0.56993	NA	NA	NA	NA	2.79685e-08	0.202459	1.94726e-26	0.568725	NA	NA	NA	NA	4.46307e-05	0.97194	9.61425e-23	0.993254	NA	NA
TYK2	NA	NA	NA	Adipose_Visceral_Omentum	6.52437e-08	6.73587e-05	5.4038	Cells_EBV-transformed_lymphocytes	2.09079e-26	6.64291e-23	-10.6331	NA	NA	NA	0	1	1	0	2	NA	NA	5.5537	1.27458	-10.6397	0.56993	NA	NA	NA	NA	2.79685e-08	0.202459	1.94726e-26	0.568725	NA	NA	NA	NA	4.46307e-05	0.97194	6.34524e-23	0.995556	NA	NA
TYK2	NA	NA	NA	Adipose_Visceral_Omentum	6.52437e-08	6.73587e-05	5.4038	Colon_Sigmoid	9.20222e-29	7.41009e-25	11.1277	NA	NA	NA	0	1	1	0	2	NA	NA	5.5537	1.27458	11.1672	-0.229717	NA	NA	NA	NA	2.79685e-08	0.202459	5.90078e-29	0.818312	NA	NA	NA	NA	4.46307e-05	0.97194	4.86741e-25	0.99906	NA	NA
TYK2	NA	NA	NA	Adipose_Visceral_Omentum	6.52437e-08	6.73587e-05	5.4038	Colon_Transverse	3.64901e-10	5.82821e-07	-6.26835	NA	NA	NA	0	1	1	0	2	NA	NA	5.5537	1.27458	-6.45431	-1.42845	NA	NA	NA	NA	2.79685e-08	0.202459	1.08713e-10	0.153161	NA	NA	NA	NA	4.46307e-05	0.97194	2.09388e-07	0.982328	NA	NA
TYK2	NA	NA	NA	Adipose_Visceral_Omentum	6.52437e-08	6.73587e-05	5.4038	Esophagus_Gastroesophageal_Junction	2.09079e-26	1.3287e-22	10.6331	NA	NA	NA	0	1	1	0	2	NA	NA	5.5537	1.27458	10.6397	-0.56993	NA	NA	NA	NA	2.79685e-08	0.202459	1.94726e-26	0.568725	NA	NA	NA	NA	4.46307e-05	0.97194	1.26794e-22	0.997228	NA	NA
TYK2	NA	NA	NA	Adipose_Visceral_Omentum	6.52437e-08	6.73587e-05	5.4038	Esophagus_Mucosa	2.09079e-26	1.20618e-22	10.6331	NA	NA	NA	0	1	1	0	2	NA	NA	5.5537	1.27458	10.6397	-0.56993	NA	NA	NA	NA	2.79685e-08	0.202459	1.94726e-26	0.568725	NA	NA	NA	NA	4.46307e-05	0.97194	1.15169e-22	0.992867	NA	NA
TYK2	NA	NA	NA	Adipose_Visceral_Omentum	6.52437e-08	6.73587e-05	5.4038	Esophagus_Muscularis	2.09079e-26	1.09679e-22	10.6331	NA	NA	NA	0	1	1	0	2	NA	NA	5.5537	1.27458	10.6397	-0.56993	NA	NA	NA	NA	2.79685e-08	0.202459	1.94726e-26	0.568725	NA	NA	NA	NA	4.46307e-05	0.97194	1.04623e-22	0.999127	NA	NA
TYK2	NA	NA	NA	Adipose_Visceral_Omentum	6.52437e-08	6.73587e-05	5.4038	Heart_Atrial_Appendage	6.52437e-08	6.35766e-05	-5.4038	NA	NA	NA	0	1	1	0	2	NA	NA	5.5537	1.27458	-5.5537	-1.27458	NA	NA	NA	NA	2.79685e-08	0.202459	2.79685e-08	0.202459	NA	NA	NA	NA	4.46307e-05	0.97194	2.99977e-05	0.986189	NA	NA
TYK2	NA	NA	NA	Adipose_Visceral_Omentum	6.52437e-08	6.73587e-05	5.4038	Heart_Left_Ventricle	2.09079e-26	1.18334e-22	10.6331	NA	NA	NA	0	1	1	0	2	NA	NA	5.5537	1.27458	10.6397	-0.56993	NA	NA	NA	NA	2.79685e-08	0.202459	1.94726e-26	0.568725	NA	NA	NA	NA	4.46307e-05	0.97194	1.12931e-22	0.998169	NA	NA
TYK2	NA	NA	NA	Adipose_Visceral_Omentum	6.52437e-08	6.73587e-05	5.4038	Kidney_Cortex	2.09079e-26	7.62428e-23	10.6331	NA	NA	NA	0	1	1	0	2	NA	NA	5.5537	1.27458	10.6397	-0.56993	NA	NA	NA	NA	2.79685e-08	0.202459	1.94726e-26	0.568725	NA	NA	NA	NA	4.46307e-05	0.97194	7.29092e-23	0.996956	NA	NA
TYK2	NA	NA	NA	Adipose_Visceral_Omentum	6.52437e-08	6.73587e-05	5.4038	Liver	2.25613e-06	0.00183622	-4.72901	NA	NA	NA	0	1	1	0	2	NA	NA	5.5537	1.27458	-4.71211	0.397749	NA	NA	NA	NA	2.79685e-08	0.202459	2.45167e-06	0.690816	NA	NA	NA	NA	4.46307e-05	0.97194	0.00165211	0.998503	NA	NA
TYK2	NA	NA	NA	Adipose_Visceral_Omentum	6.52437e-08	6.73587e-05	5.4038	Lung	9.61239e-30	3.70526e-26	11.3273	NA	NA	NA	0	1	1	0	2	NA	NA	5.5537	1.27458	11.3681	-0.227914	NA	NA	NA	NA	2.79685e-08	0.202459	6.02969e-30	0.819713	NA	NA	NA	NA	4.46307e-05	0.97194	2.38428e-26	0.998673	NA	NA
TYK2	NA	NA	NA	Adipose_Visceral_Omentum	6.52437e-08	6.73587e-05	5.4038	Minor_Salivary_Gland	6.52437e-08	6.88084e-05	5.4038	NA	NA	NA	0	1	1	0	2	NA	NA	5.5537	1.27458	5.5537	1.27458	NA	NA	NA	NA	2.79685e-08	0.202459	2.79685e-08	0.202459	NA	NA	NA	NA	4.46307e-05	0.97194	3.30587e-05	0.995274	NA	NA
TYK2	NA	NA	NA	Adipose_Visceral_Omentum	6.52437e-08	6.73587e-05	5.4038	Muscle_Skeletal	2.25613e-06	0.00194541	-4.72901	NA	NA	NA	0	1	1	0	2	NA	NA	5.5537	1.27458	-4.71211	0.397749	NA	NA	NA	NA	2.79685e-08	0.202459	2.45167e-06	0.690816	NA	NA	NA	NA	4.46307e-05	0.97194	0.002025	0.998434	NA	NA
TYK2	NA	NA	NA	Adipose_Visceral_Omentum	6.52437e-08	6.73587e-05	5.4038	Nerve_Tibial	2.09079e-26	8.30764e-23	10.6331	NA	NA	NA	0	1	1	0	2	NA	NA	5.5537	1.27458	10.6397	-0.56993	NA	NA	NA	NA	2.79685e-08	0.202459	1.94726e-26	0.568725	NA	NA	NA	NA	4.46307e-05	0.97194	7.93182e-23	0.999067	NA	NA
TYK2	NA	NA	NA	Adipose_Visceral_Omentum	6.52437e-08	6.73587e-05	5.4038	Ovary	5.82974e-29	4.56192e-25	11.1683	NA	NA	NA	0	1	1	0	2	NA	NA	5.5537	1.27458	11.2063	-0.249507	NA	NA	NA	NA	2.79685e-08	0.202459	3.7978e-29	0.802969	NA	NA	NA	NA	4.46307e-05	0.97194	3.04479e-25	0.99704	NA	NA
TYK2	NA	NA	NA	Adipose_Visceral_Omentum	6.52437e-08	6.73587e-05	5.4038	Pancreas	2.45216e-11	6.43174e-08	-6.6762	NA	NA	NA	0	1	1	0	2	NA	NA	5.5537	1.27458	-6.95129	-1.53401	NA	NA	NA	NA	2.79685e-08	0.202459	3.61957e-12	0.125026	NA	NA	NA	NA	4.46307e-05	0.97194	9.74227e-09	0.989793	NA	NA
TYK2	NA	NA	NA	Adipose_Visceral_Omentum	6.52437e-08	6.73587e-05	5.4038	Pituitary	1.15013e-10	2.22172e-07	-6.44577	NA	NA	NA	0	1	1	0	2	NA	NA	5.5537	1.27458	-6.63494	-1.47743	NA	NA	NA	NA	2.79685e-08	0.202459	3.2464e-11	0.139562	NA	NA	NA	NA	4.46307e-05	0.97194	9.94313e-08	0.998633	NA	NA
TYK2	NA	NA	NA	Adipose_Visceral_Omentum	6.52437e-08	6.73587e-05	5.4038	Prostate	2.09079e-26	1.3445e-22	-10.6331	NA	NA	NA	0	1	1	0	2	NA	NA	5.5537	1.27458	-10.6397	0.56993	NA	NA	NA	NA	2.79685e-08	0.202459	1.94726e-26	0.568725	NA	NA	NA	NA	4.46307e-05	0.97194	1.28519e-22	0.997196	NA	NA
TYK2	NA	NA	NA	Adipose_Visceral_Omentum	6.52437e-08	6.73587e-05	5.4038	Skin_Not_Sun_Exposed_Suprapubic	2.09079e-26	9.84434e-23	-10.6331	NA	NA	NA	0	1	1	0	2	NA	NA	5.5537	1.27458	-10.6397	0.56993	NA	NA	NA	NA	2.79685e-08	0.202459	1.94726e-26	0.568725	NA	NA	NA	NA	4.46307e-05	0.97194	9.38828e-23	0.997342	NA	NA
TYK2	NA	NA	NA	Adipose_Visceral_Omentum	6.52437e-08	6.73587e-05	5.4038	Skin_Sun_Exposed_Lower_leg	2.09079e-26	9.91543e-23	10.6331	NA	NA	NA	0	1	1	0	2	NA	NA	5.5537	1.27458	10.6397	-0.56993	NA	NA	NA	NA	2.79685e-08	0.202459	1.94726e-26	0.568725	NA	NA	NA	NA	4.46307e-05	0.97194	9.46283e-23	0.99598	NA	NA
TYK2	NA	NA	NA	Adipose_Visceral_Omentum	6.52437e-08	6.73587e-05	5.4038	Small_Intestine_Terminal_Ileum	1.75936e-25	1.0597e-21	-10.4326	NA	NA	NA	0	1	1	0	2	NA	NA	5.5537	1.27458	-10.3866	0.960076	NA	NA	NA	NA	2.79685e-08	0.202459	2.85388e-25	0.337017	NA	NA	NA	NA	4.46307e-05	0.97194	1.76399e-21	0.994819	NA	NA
TYK2	NA	NA	NA	Adipose_Visceral_Omentum	6.52437e-08	6.73587e-05	5.4038	Spleen	7.01255e-13	1.54071e-09	7.17919	NA	NA	NA	0	1	1	0	2	NA	NA	5.5537	1.27458	7.24665	0.374981	NA	NA	NA	NA	2.79685e-08	0.202459	4.27195e-13	0.707675	NA	NA	NA	NA	4.46307e-05	0.97194	9.61798e-10	0.997662	NA	NA
TYK2	NA	NA	NA	Adipose_Visceral_Omentum	6.52437e-08	6.73587e-05	5.4038	Stomach	4.51816e-25	2.10268e-21	-10.3427	NA	NA	NA	0	1	1	0	2	NA	NA	5.5537	1.27458	-10.2948	0.968669	NA	NA	NA	NA	2.79685e-08	0.202459	7.43787e-25	0.33271	NA	NA	NA	NA	4.46307e-05	0.97194	3.54985e-21	0.998123	NA	NA
TYK2	NA	NA	NA	Adipose_Visceral_Omentum	6.52437e-08	6.73587e-05	5.4038	Testis	4.83858e-08	8.3787e-05	-5.45714	NA	NA	NA	0	1	1	0	2	NA	NA	5.5537	1.27458	-5.60883	-1.28588	NA	NA	NA	NA	2.79685e-08	0.202459	2.03697e-08	0.198486	NA	NA	NA	NA	4.46307e-05	0.97194	3.49722e-05	0.990044	NA	NA
TYK2	NA	NA	NA	Adipose_Visceral_Omentum	6.52437e-08	6.73587e-05	5.4038	Thyroid	2.09079e-26	1.23486e-22	10.6331	NA	NA	NA	0	1	1	0	2	NA	NA	5.5537	1.27458	10.6397	-0.56993	NA	NA	NA	NA	2.79685e-08	0.202459	1.94726e-26	0.568725	NA	NA	NA	NA	4.46307e-05	0.97194	1.17968e-22	0.996082	NA	NA
TYK2	NA	NA	NA	Adipose_Visceral_Omentum	6.52437e-08	6.73587e-05	5.4038	Uterus	1.43816e-09	1.53462e-06	-6.05115	NA	NA	NA	0	1	1	0	2	NA	NA	5.5537	1.27458	-6.23232	-1.37211	NA	NA	NA	NA	2.79685e-08	0.202459	4.59567e-10	0.170031	NA	NA	NA	NA	4.46307e-05	0.97194	5.90066e-07	0.997467	NA	NA
TYK2	NA	NA	NA	Adipose_Visceral_Omentum	6.52437e-08	6.73587e-05	5.4038	Vagina	2.09079e-26	9.7734e-23	10.6331	NA	NA	NA	0	1	1	0	2	NA	NA	5.5537	1.27458	10.6397	-0.56993	NA	NA	NA	NA	2.79685e-08	0.202459	1.94726e-26	0.568725	NA	NA	NA	NA	4.46307e-05	0.97194	9.32898e-23	0.995089	NA	NA
TYK2	NA	NA	NA	Adipose_Visceral_Omentum	6.52437e-08	6.73587e-05	5.4038	smultixcan	5.67861e-27	4.41599e-23	9.69267	NA	NA	NA	0	1	1	0	2	NA	NA	5.5537	1.27458	9.71334	-0.333133	NA	NA	NA	NA	2.79685e-08	0.202459	3.94826e-27	0.405827	NA	NA	NA	NA	4.46307e-05	0.97194	3.12923e-23	0.999267	NA	NA
TYK2	NA	NA	NA	Artery_Tibial	4.45827e-08	7.35338e-05	5.47167	Adipose_Subcutaneous	2.09079e-26	6.39763e-23	-10.6331	NA	NA	NA	0	1	1	0	2	NA	NA	5.53279	0.533041	-10.6397	0.56993	NA	NA	NA	NA	3.15178e-08	0.594005	1.94726e-26	0.568725	NA	NA	NA	NA	5.76641e-05	0.998826	6.10943e-23	0.998569	NA	NA
TYK2	NA	NA	NA	Artery_Tibial	4.45827e-08	7.35338e-05	5.47167	Adipose_Visceral_Omentum	8.85015e-13	2.35264e-09	-7.1473	NA	NA	NA	0	1	1	0	2	NA	NA	5.53279	0.533041	-7.23108	-0.508982	NA	NA	NA	NA	3.15178e-08	0.594005	4.79151e-13	0.610765	NA	NA	NA	NA	5.76641e-05	0.998826	1.23061e-09	0.998949	NA	NA
TYK2	NA	NA	NA	Artery_Tibial	4.45827e-08	7.35338e-05	5.47167	Adrenal_Gland	2.09079e-26	1.47892e-22	10.6331	NA	NA	NA	0	1	1	0	2	NA	NA	5.53279	0.533041	10.6397	-0.56993	NA	NA	NA	NA	3.15178e-08	0.594005	1.94726e-26	0.568725	NA	NA	NA	NA	5.76641e-05	0.998826	1.41118e-22	0.996478	NA	NA
TYK2	NA	NA	NA	Artery_Tibial	4.45827e-08	7.35338e-05	5.47167	Artery_Aorta	1.40476e-13	3.67871e-10	-7.39588	NA	NA	NA	0	1	1	0	2	NA	NA	5.53279	0.533041	-7.46055	-0.00986994	NA	NA	NA	NA	3.15178e-08	0.594005	8.61628e-14	0.992125	NA	NA	NA	NA	5.76641e-05	0.998826	2.31484e-10	0.999753	NA	NA
TYK2	NA	NA	NA	Artery_Tibial	4.45827e-08	7.35338e-05	5.47167	Artery_Coronary	2.25613e-06	0.00146597	-4.72901	NA	NA	NA	0	1	1	0	2	NA	NA	5.53279	0.533041	-4.71211	0.397749	NA	NA	NA	NA	3.15178e-08	0.594005	2.45167e-06	0.690816	NA	NA	NA	NA	5.76641e-05	0.998826	0.00160164	0.9994	NA	NA
TYK2	NA	NA	NA	Artery_Tibial	4.45827e-08	7.35338e-05	5.47167	Artery_Tibial	2.09079e-26	9.54267e-23	10.6331	NA	NA	NA	0	1	1	0	2	NA	NA	5.53279	0.533041	10.6397	-0.56993	NA	NA	NA	NA	3.15178e-08	0.594005	1.94726e-26	0.568725	NA	NA	NA	NA	5.76641e-05	0.998826	9.0948e-23	0.99842	NA	NA
TYK2	NA	NA	NA	Artery_Tibial	4.45827e-08	7.35338e-05	5.47167	Brain_Amygdala	6.52437e-08	5.90188e-05	5.4038	NA	NA	NA	0	1	1	0	2	NA	NA	5.53279	0.533041	5.5537	1.27458	NA	NA	NA	NA	3.15178e-08	0.594005	2.79685e-08	0.202459	NA	NA	NA	NA	5.76641e-05	0.998826	2.95052e-05	0.994882	NA	NA
TYK2	NA	NA	NA	Artery_Tibial	4.45827e-08	7.35338e-05	5.47167	Brain_Anterior_cingulate_cortex_BA24	2.09079e-26	1.54293e-22	10.6331	NA	NA	NA	0	1	1	0	2	NA	NA	5.53279	0.533041	10.6397	-0.56993	NA	NA	NA	NA	3.15178e-08	0.594005	1.94726e-26	0.568725	NA	NA	NA	NA	5.76641e-05	0.998826	1.47466e-22	0.996086	NA	NA
TYK2	NA	NA	NA	Artery_Tibial	4.45827e-08	7.35338e-05	5.47167	Brain_Caudate_basal_ganglia	2.45216e-11	6.20591e-08	-6.6762	NA	NA	NA	0	1	1	0	2	NA	NA	5.53279	0.533041	-6.95129	-1.53401	NA	NA	NA	NA	3.15178e-08	0.594005	3.61957e-12	0.125026	NA	NA	NA	NA	5.76641e-05	0.998826	1.01867e-08	0.992446	NA	NA
TYK2	NA	NA	NA	Artery_Tibial	4.45827e-08	7.35338e-05	5.47167	Brain_Cerebellar_Hemisphere	2.09079e-26	1.28362e-22	10.6331	NA	NA	NA	0	1	1	0	2	NA	NA	5.53279	0.533041	10.6397	-0.56993	NA	NA	NA	NA	3.15178e-08	0.594005	1.94726e-26	0.568725	NA	NA	NA	NA	5.76641e-05	0.998826	1.22623e-22	0.997386	NA	NA
TYK2	NA	NA	NA	Artery_Tibial	4.45827e-08	7.35338e-05	5.47167	Brain_Cerebellum	4.35584e-29	3.44471e-25	11.1941	NA	NA	NA	0	1	1	0	2	NA	NA	5.53279	0.533041	11.2266	-0.313258	NA	NA	NA	NA	3.15178e-08	0.594005	3.01794e-29	0.754084	NA	NA	NA	NA	5.76641e-05	0.998826	2.44302e-25	0.99809	NA	NA
TYK2	NA	NA	NA	Artery_Tibial	4.45827e-08	7.35338e-05	5.47167	Brain_Cortex	2.45216e-11	4.99021e-08	-6.6762	NA	NA	NA	0	1	1	0	2	NA	NA	5.53279	0.533041	-6.95129	-1.3616	NA	NA	NA	NA	3.15178e-08	0.594005	3.61957e-12	0.173323	NA	NA	NA	NA	5.76641e-05	0.998826	9.13612e-09	0.995536	NA	NA
TYK2	NA	NA	NA	Artery_Tibial	4.45827e-08	7.35338e-05	5.47167	Brain_Frontal_Cortex_BA9	2.25613e-06	0.001909	-4.72901	NA	NA	NA	0	1	1	0	2	NA	NA	5.53279	0.533041	-4.71211	0.397749	NA	NA	NA	NA	3.15178e-08	0.594005	2.45167e-06	0.690816	NA	NA	NA	NA	5.76641e-05	0.998826	0.00196022	0.997849	NA	NA
TYK2	NA	NA	NA	Artery_Tibial	4.45827e-08	7.35338e-05	5.47167	Brain_Hippocampus	8.85015e-13	3.07926e-09	-7.1473	NA	NA	NA	0	1	1	0	2	NA	NA	5.53279	0.533041	-7.23108	-0.508982	NA	NA	NA	NA	3.15178e-08	0.594005	4.79151e-13	0.610765	NA	NA	NA	NA	5.76641e-05	0.998826	1.71089e-09	0.997716	NA	NA
TYK2	NA	NA	NA	Artery_Tibial	4.45827e-08	7.35338e-05	5.47167	Brain_Hypothalamus	2.25613e-06	0.00182154	-4.72901	NA	NA	NA	0	1	1	0	2	NA	NA	5.53279	0.533041	-4.71211	0.397749	NA	NA	NA	NA	3.15178e-08	0.594005	2.45167e-06	0.690816	NA	NA	NA	NA	5.76641e-05	0.998826	0.0017649	0.996776	NA	NA
TYK2	NA	NA	NA	Artery_Tibial	4.45827e-08	7.35338e-05	5.47167	Brain_Nucleus_accumbens_basal_ganglia	5.65323e-10	9.49855e-07	-6.19981	NA	NA	NA	0	1	1	0	2	NA	NA	5.53279	0.533041	-6.38385	-1.41238	NA	NA	NA	NA	3.15178e-08	0.594005	1.72693e-10	0.157838	NA	NA	NA	NA	5.76641e-05	0.998826	3.19717e-07	0.982979	NA	NA
TYK2	NA	NA	NA	Artery_Tibial	4.45827e-08	7.35338e-05	5.47167	Brain_Putamen_basal_ganglia	2.25613e-06	0.00143463	-4.72901	NA	NA	NA	0	1	1	0	2	NA	NA	5.53279	0.533041	-4.71211	0.397749	NA	NA	NA	NA	3.15178e-08	0.594005	2.45167e-06	0.690816	NA	NA	NA	NA	5.76641e-05	0.998826	0.00152684	0.995656	NA	NA
TYK2	NA	NA	NA	Artery_Tibial	4.45827e-08	7.35338e-05	5.47167	Brain_Substantia_nigra	8.85015e-13	1.57736e-09	7.1473	NA	NA	NA	0	1	1	0	2	NA	NA	5.53279	0.533041	7.23108	0.508982	NA	NA	NA	NA	3.15178e-08	0.594005	4.79151e-13	0.610765	NA	NA	NA	NA	5.76641e-05	0.998826	8.78044e-10	0.995985	NA	NA
TYK2	NA	NA	NA	Artery_Tibial	4.45827e-08	7.35338e-05	5.47167	Breast_Mammary_Tissue	2.09079e-26	7.23936e-23	10.6331	NA	NA	NA	0	1	1	0	2	NA	NA	5.53279	0.533041	10.6397	-0.56993	NA	NA	NA	NA	3.15178e-08	0.594005	1.94726e-26	0.568725	NA	NA	NA	NA	5.76641e-05	0.998826	6.91763e-23	0.998717	NA	NA
TYK2	NA	NA	NA	Artery_Tibial	4.45827e-08	7.35338e-05	5.47167	Cells_Cultured_fibroblasts	2.09079e-26	1.00769e-22	-10.6331	NA	NA	NA	0	1	1	0	2	NA	NA	5.53279	0.533041	-10.6397	0.56993	NA	NA	NA	NA	3.15178e-08	0.594005	1.94726e-26	0.568725	NA	NA	NA	NA	5.76641e-05	0.998826	9.61425e-23	0.993254	NA	NA
TYK2	NA	NA	NA	Artery_Tibial	4.45827e-08	7.35338e-05	5.47167	Cells_EBV-transformed_lymphocytes	2.09079e-26	6.64291e-23	-10.6331	NA	NA	NA	0	1	1	0	2	NA	NA	5.53279	0.533041	-10.6397	0.56993	NA	NA	NA	NA	3.15178e-08	0.594005	1.94726e-26	0.568725	NA	NA	NA	NA	5.76641e-05	0.998826	6.34524e-23	0.995556	NA	NA
TYK2	NA	NA	NA	Artery_Tibial	4.45827e-08	7.35338e-05	5.47167	Colon_Sigmoid	9.20222e-29	7.41009e-25	11.1277	NA	NA	NA	0	1	1	0	2	NA	NA	5.53279	0.533041	11.1672	-0.229717	NA	NA	NA	NA	3.15178e-08	0.594005	5.90078e-29	0.818312	NA	NA	NA	NA	5.76641e-05	0.998826	4.86741e-25	0.99906	NA	NA
TYK2	NA	NA	NA	Artery_Tibial	4.45827e-08	7.35338e-05	5.47167	Colon_Transverse	3.64901e-10	5.82821e-07	-6.26835	NA	NA	NA	0	1	1	0	2	NA	NA	5.53279	0.533041	-6.45431	-1.42845	NA	NA	NA	NA	3.15178e-08	0.594005	1.08713e-10	0.153161	NA	NA	NA	NA	5.76641e-05	0.998826	2.09388e-07	0.982328	NA	NA
TYK2	NA	NA	NA	Artery_Tibial	4.45827e-08	7.35338e-05	5.47167	Esophagus_Gastroesophageal_Junction	2.09079e-26	1.3287e-22	10.6331	NA	NA	NA	0	1	1	0	2	NA	NA	5.53279	0.533041	10.6397	-0.56993	NA	NA	NA	NA	3.15178e-08	0.594005	1.94726e-26	0.568725	NA	NA	NA	NA	5.76641e-05	0.998826	1.26794e-22	0.997228	NA	NA
TYK2	NA	NA	NA	Artery_Tibial	4.45827e-08	7.35338e-05	5.47167	Esophagus_Mucosa	2.09079e-26	1.20618e-22	10.6331	NA	NA	NA	0	1	1	0	2	NA	NA	5.53279	0.533041	10.6397	-0.56993	NA	NA	NA	NA	3.15178e-08	0.594005	1.94726e-26	0.568725	NA	NA	NA	NA	5.76641e-05	0.998826	1.15169e-22	0.992867	NA	NA
TYK2	NA	NA	NA	Artery_Tibial	4.45827e-08	7.35338e-05	5.47167	Esophagus_Muscularis	2.09079e-26	1.09679e-22	10.6331	NA	NA	NA	0	1	1	0	2	NA	NA	5.53279	0.533041	10.6397	-0.56993	NA	NA	NA	NA	3.15178e-08	0.594005	1.94726e-26	0.568725	NA	NA	NA	NA	5.76641e-05	0.998826	1.04623e-22	0.999127	NA	NA
TYK2	NA	NA	NA	Artery_Tibial	4.45827e-08	7.35338e-05	5.47167	Heart_Atrial_Appendage	6.52437e-08	6.35766e-05	-5.4038	NA	NA	NA	0	1	1	0	2	NA	NA	5.53279	0.533041	-5.5537	-1.27458	NA	NA	NA	NA	3.15178e-08	0.594005	2.79685e-08	0.202459	NA	NA	NA	NA	5.76641e-05	0.998826	2.99977e-05	0.986189	NA	NA
TYK2	NA	NA	NA	Artery_Tibial	4.45827e-08	7.35338e-05	5.47167	Heart_Left_Ventricle	2.09079e-26	1.18334e-22	10.6331	NA	NA	NA	0	1	1	0	2	NA	NA	5.53279	0.533041	10.6397	-0.56993	NA	NA	NA	NA	3.15178e-08	0.594005	1.94726e-26	0.568725	NA	NA	NA	NA	5.76641e-05	0.998826	1.12931e-22	0.998169	NA	NA
TYK2	NA	NA	NA	Artery_Tibial	4.45827e-08	7.35338e-05	5.47167	Kidney_Cortex	2.09079e-26	7.62428e-23	10.6331	NA	NA	NA	0	1	1	0	2	NA	NA	5.53279	0.533041	10.6397	-0.56993	NA	NA	NA	NA	3.15178e-08	0.594005	1.94726e-26	0.568725	NA	NA	NA	NA	5.76641e-05	0.998826	7.29092e-23	0.996956	NA	NA
TYK2	NA	NA	NA	Artery_Tibial	4.45827e-08	7.35338e-05	5.47167	Liver	2.25613e-06	0.00183622	-4.72901	NA	NA	NA	0	1	1	0	2	NA	NA	5.53279	0.533041	-4.71211	0.397749	NA	NA	NA	NA	3.15178e-08	0.594005	2.45167e-06	0.690816	NA	NA	NA	NA	5.76641e-05	0.998826	0.00165211	0.998503	NA	NA
TYK2	NA	NA	NA	Artery_Tibial	4.45827e-08	7.35338e-05	5.47167	Lung	9.61239e-30	3.70526e-26	11.3273	NA	NA	NA	0	1	1	0	2	NA	NA	5.53279	0.533041	11.3681	-0.227914	NA	NA	NA	NA	3.15178e-08	0.594005	6.02969e-30	0.819713	NA	NA	NA	NA	5.76641e-05	0.998826	2.38428e-26	0.998673	NA	NA
TYK2	NA	NA	NA	Artery_Tibial	4.45827e-08	7.35338e-05	5.47167	Minor_Salivary_Gland	6.52437e-08	6.88084e-05	5.4038	NA	NA	NA	0	1	1	0	2	NA	NA	5.53279	0.533041	5.5537	1.27458	NA	NA	NA	NA	3.15178e-08	0.594005	2.79685e-08	0.202459	NA	NA	NA	NA	5.76641e-05	0.998826	3.30587e-05	0.995274	NA	NA
TYK2	NA	NA	NA	Artery_Tibial	4.45827e-08	7.35338e-05	5.47167	Muscle_Skeletal	2.25613e-06	0.00194541	-4.72901	NA	NA	NA	0	1	1	0	2	NA	NA	5.53279	0.533041	-4.71211	0.397749	NA	NA	NA	NA	3.15178e-08	0.594005	2.45167e-06	0.690816	NA	NA	NA	NA	5.76641e-05	0.998826	0.002025	0.998434	NA	NA
TYK2	NA	NA	NA	Artery_Tibial	4.45827e-08	7.35338e-05	5.47167	Nerve_Tibial	2.09079e-26	8.30764e-23	10.6331	NA	NA	NA	0	1	1	0	2	NA	NA	5.53279	0.533041	10.6397	-0.56993	NA	NA	NA	NA	3.15178e-08	0.594005	1.94726e-26	0.568725	NA	NA	NA	NA	5.76641e-05	0.998826	7.93182e-23	0.999067	NA	NA
TYK2	NA	NA	NA	Artery_Tibial	4.45827e-08	7.35338e-05	5.47167	Ovary	5.82974e-29	4.56192e-25	11.1683	NA	NA	NA	0	1	1	0	2	NA	NA	5.53279	0.533041	11.2063	-0.249507	NA	NA	NA	NA	3.15178e-08	0.594005	3.7978e-29	0.802969	NA	NA	NA	NA	5.76641e-05	0.998826	3.04479e-25	0.99704	NA	NA
TYK2	NA	NA	NA	Artery_Tibial	4.45827e-08	7.35338e-05	5.47167	Pancreas	2.45216e-11	6.43174e-08	-6.6762	NA	NA	NA	0	1	1	0	2	NA	NA	5.53279	0.533041	-6.95129	-1.53401	NA	NA	NA	NA	3.15178e-08	0.594005	3.61957e-12	0.125026	NA	NA	NA	NA	5.76641e-05	0.998826	9.74227e-09	0.989793	NA	NA
TYK2	NA	NA	NA	Artery_Tibial	4.45827e-08	7.35338e-05	5.47167	Pituitary	1.15013e-10	2.22172e-07	-6.44577	NA	NA	NA	0	1	1	0	2	NA	NA	5.53279	0.533041	-6.63494	-1.47743	NA	NA	NA	NA	3.15178e-08	0.594005	3.2464e-11	0.139562	NA	NA	NA	NA	5.76641e-05	0.998826	9.94313e-08	0.998633	NA	NA
TYK2	NA	NA	NA	Artery_Tibial	4.45827e-08	7.35338e-05	5.47167	Prostate	2.09079e-26	1.3445e-22	-10.6331	NA	NA	NA	0	1	1	0	2	NA	NA	5.53279	0.533041	-10.6397	0.56993	NA	NA	NA	NA	3.15178e-08	0.594005	1.94726e-26	0.568725	NA	NA	NA	NA	5.76641e-05	0.998826	1.28519e-22	0.997196	NA	NA
TYK2	NA	NA	NA	Artery_Tibial	4.45827e-08	7.35338e-05	5.47167	Skin_Not_Sun_Exposed_Suprapubic	2.09079e-26	9.84434e-23	-10.6331	NA	NA	NA	0	1	1	0	2	NA	NA	5.53279	0.533041	-10.6397	0.56993	NA	NA	NA	NA	3.15178e-08	0.594005	1.94726e-26	0.568725	NA	NA	NA	NA	5.76641e-05	0.998826	9.38828e-23	0.997342	NA	NA
TYK2	NA	NA	NA	Artery_Tibial	4.45827e-08	7.35338e-05	5.47167	Skin_Sun_Exposed_Lower_leg	2.09079e-26	9.91543e-23	10.6331	NA	NA	NA	0	1	1	0	2	NA	NA	5.53279	0.533041	10.6397	-0.56993	NA	NA	NA	NA	3.15178e-08	0.594005	1.94726e-26	0.568725	NA	NA	NA	NA	5.76641e-05	0.998826	9.46283e-23	0.99598	NA	NA
TYK2	NA	NA	NA	Artery_Tibial	4.45827e-08	7.35338e-05	5.47167	Small_Intestine_Terminal_Ileum	1.75936e-25	1.0597e-21	-10.4326	NA	NA	NA	0	1	1	0	2	NA	NA	5.53279	0.533041	-10.3866	0.960076	NA	NA	NA	NA	3.15178e-08	0.594005	2.85388e-25	0.337017	NA	NA	NA	NA	5.76641e-05	0.998826	1.76399e-21	0.994819	NA	NA
TYK2	NA	NA	NA	Artery_Tibial	4.45827e-08	7.35338e-05	5.47167	Spleen	7.01255e-13	1.54071e-09	7.17919	NA	NA	NA	0	1	1	0	2	NA	NA	5.53279	0.533041	7.24665	0.374981	NA	NA	NA	NA	3.15178e-08	0.594005	4.27195e-13	0.707675	NA	NA	NA	NA	5.76641e-05	0.998826	9.61798e-10	0.997662	NA	NA
TYK2	NA	NA	NA	Artery_Tibial	4.45827e-08	7.35338e-05	5.47167	Stomach	4.51816e-25	2.10268e-21	-10.3427	NA	NA	NA	0	1	1	0	2	NA	NA	5.53279	0.533041	-10.2948	0.968669	NA	NA	NA	NA	3.15178e-08	0.594005	7.43787e-25	0.33271	NA	NA	NA	NA	5.76641e-05	0.998826	3.54985e-21	0.998123	NA	NA
TYK2	NA	NA	NA	Artery_Tibial	4.45827e-08	7.35338e-05	5.47167	Testis	4.83858e-08	8.3787e-05	-5.45714	NA	NA	NA	0	1	1	0	2	NA	NA	5.53279	0.533041	-5.60883	-1.28588	NA	NA	NA	NA	3.15178e-08	0.594005	2.03697e-08	0.198486	NA	NA	NA	NA	5.76641e-05	0.998826	3.49722e-05	0.990044	NA	NA
TYK2	NA	NA	NA	Artery_Tibial	4.45827e-08	7.35338e-05	5.47167	Thyroid	2.09079e-26	1.23486e-22	10.6331	NA	NA	NA	0	1	1	0	2	NA	NA	5.53279	0.533041	10.6397	-0.56993	NA	NA	NA	NA	3.15178e-08	0.594005	1.94726e-26	0.568725	NA	NA	NA	NA	5.76641e-05	0.998826	1.17968e-22	0.996082	NA	NA
TYK2	NA	NA	NA	Artery_Tibial	4.45827e-08	7.35338e-05	5.47167	Uterus	1.43816e-09	1.53462e-06	-6.05115	NA	NA	NA	0	1	1	0	2	NA	NA	5.53279	0.533041	-6.23232	-1.37211	NA	NA	NA	NA	3.15178e-08	0.594005	4.59567e-10	0.170031	NA	NA	NA	NA	5.76641e-05	0.998826	5.90066e-07	0.997467	NA	NA
TYK2	NA	NA	NA	Artery_Tibial	4.45827e-08	7.35338e-05	5.47167	Vagina	2.09079e-26	9.7734e-23	10.6331	NA	NA	NA	0	1	1	0	2	NA	NA	5.53279	0.533041	10.6397	-0.56993	NA	NA	NA	NA	3.15178e-08	0.594005	1.94726e-26	0.568725	NA	NA	NA	NA	5.76641e-05	0.998826	9.32898e-23	0.995089	NA	NA
TYK2	NA	NA	NA	Artery_Tibial	4.45827e-08	7.35338e-05	5.47167	smultixcan	5.67861e-27	4.41599e-23	9.69267	NA	NA	NA	0	1	1	0	2	NA	NA	5.53279	0.533041	9.71334	-0.333133	NA	NA	NA	NA	3.15178e-08	0.594005	3.94826e-27	0.405827	NA	NA	NA	NA	5.76641e-05	0.998826	3.12923e-23	0.999267	NA	NA
TYK2	NA	NA	NA	Brain_Cerebellar_Hemisphere	6.52437e-08	0.000106916	5.4038	Adipose_Subcutaneous	2.09079e-26	6.39763e-23	-10.6331	NA	NA	NA	0	1	1	0	2	NA	NA	2.52454	1.27458	-10.6397	0.56993	NA	NA	NA	NA	0.011585	0.202459	1.94726e-26	0.568725	NA	NA	NA	NA	0.452045	0.985008	6.10943e-23	0.998569	NA	NA
TYK2	NA	NA	NA	Brain_Cerebellar_Hemisphere	6.52437e-08	0.000106916	5.4038	Adipose_Visceral_Omentum	8.85015e-13	2.35264e-09	-7.1473	NA	NA	NA	0	1	1	0	2	NA	NA	2.52454	1.27458	-7.23108	-0.508982	NA	NA	NA	NA	0.011585	0.202459	4.79151e-13	0.610765	NA	NA	NA	NA	0.452045	0.985008	1.23061e-09	0.998949	NA	NA
TYK2	NA	NA	NA	Brain_Cerebellar_Hemisphere	6.52437e-08	0.000106916	5.4038	Adrenal_Gland	2.09079e-26	1.47892e-22	10.6331	NA	NA	NA	0	1	1	0	2	NA	NA	2.52454	1.27458	10.6397	-0.56993	NA	NA	NA	NA	0.011585	0.202459	1.94726e-26	0.568725	NA	NA	NA	NA	0.452045	0.985008	1.41118e-22	0.996478	NA	NA
TYK2	NA	NA	NA	Brain_Cerebellar_Hemisphere	6.52437e-08	0.000106916	5.4038	Artery_Aorta	1.40476e-13	3.67871e-10	-7.39588	NA	NA	NA	0	1	1	0	2	NA	NA	2.52454	1.27458	-7.46055	-0.00986994	NA	NA	NA	NA	0.011585	0.202459	8.61628e-14	0.992125	NA	NA	NA	NA	0.452045	0.985008	2.31484e-10	0.999753	NA	NA
TYK2	NA	NA	NA	Brain_Cerebellar_Hemisphere	6.52437e-08	0.000106916	5.4038	Artery_Coronary	2.25613e-06	0.00146597	-4.72901	NA	NA	NA	0	1	1	0	2	NA	NA	2.52454	1.27458	-4.71211	0.397749	NA	NA	NA	NA	0.011585	0.202459	2.45167e-06	0.690816	NA	NA	NA	NA	0.452045	0.985008	0.00160164	0.9994	NA	NA
TYK2	NA	NA	NA	Brain_Cerebellar_Hemisphere	6.52437e-08	0.000106916	5.4038	Artery_Tibial	2.09079e-26	9.54267e-23	10.6331	NA	NA	NA	0	1	1	0	2	NA	NA	2.52454	1.27458	10.6397	-0.56993	NA	NA	NA	NA	0.011585	0.202459	1.94726e-26	0.568725	NA	NA	NA	NA	0.452045	0.985008	9.0948e-23	0.99842	NA	NA
TYK2	NA	NA	NA	Brain_Cerebellar_Hemisphere	6.52437e-08	0.000106916	5.4038	Brain_Amygdala	6.52437e-08	5.90188e-05	5.4038	NA	NA	NA	0	1	1	0	2	NA	NA	2.52454	1.27458	5.5537	1.27458	NA	NA	NA	NA	0.011585	0.202459	2.79685e-08	0.202459	NA	NA	NA	NA	0.452045	0.985008	2.95052e-05	0.994882	NA	NA
TYK2	NA	NA	NA	Brain_Cerebellar_Hemisphere	6.52437e-08	0.000106916	5.4038	Brain_Anterior_cingulate_cortex_BA24	2.09079e-26	1.54293e-22	10.6331	NA	NA	NA	0	1	1	0	2	NA	NA	2.52454	1.27458	10.6397	-0.56993	NA	NA	NA	NA	0.011585	0.202459	1.94726e-26	0.568725	NA	NA	NA	NA	0.452045	0.985008	1.47466e-22	0.996086	NA	NA
TYK2	NA	NA	NA	Brain_Cerebellar_Hemisphere	6.52437e-08	0.000106916	5.4038	Brain_Caudate_basal_ganglia	2.45216e-11	6.20591e-08	-6.6762	NA	NA	NA	0	1	1	0	2	NA	NA	2.52454	1.27458	-6.95129	-1.53401	NA	NA	NA	NA	0.011585	0.202459	3.61957e-12	0.125026	NA	NA	NA	NA	0.452045	0.985008	1.01867e-08	0.992446	NA	NA
TYK2	NA	NA	NA	Brain_Cerebellar_Hemisphere	6.52437e-08	0.000106916	5.4038	Brain_Cerebellar_Hemisphere	2.09079e-26	1.28362e-22	10.6331	NA	NA	NA	0	1	1	0	2	NA	NA	2.52454	1.27458	10.6397	-0.56993	NA	NA	NA	NA	0.011585	0.202459	1.94726e-26	0.568725	NA	NA	NA	NA	0.452045	0.985008	1.22623e-22	0.997386	NA	NA
TYK2	NA	NA	NA	Brain_Cerebellar_Hemisphere	6.52437e-08	0.000106916	5.4038	Brain_Cerebellum	4.35584e-29	3.44471e-25	11.1941	NA	NA	NA	0	1	1	0	2	NA	NA	2.52454	1.27458	11.2266	-0.313258	NA	NA	NA	NA	0.011585	0.202459	3.01794e-29	0.754084	NA	NA	NA	NA	0.452045	0.985008	2.44302e-25	0.99809	NA	NA
TYK2	NA	NA	NA	Brain_Cerebellar_Hemisphere	6.52437e-08	0.000106916	5.4038	Brain_Cortex	2.45216e-11	4.99021e-08	-6.6762	NA	NA	NA	0	1	1	0	2	NA	NA	2.52454	1.27458	-6.95129	-1.3616	NA	NA	NA	NA	0.011585	0.202459	3.61957e-12	0.173323	NA	NA	NA	NA	0.452045	0.985008	9.13612e-09	0.995536	NA	NA
TYK2	NA	NA	NA	Brain_Cerebellar_Hemisphere	6.52437e-08	0.000106916	5.4038	Brain_Frontal_Cortex_BA9	2.25613e-06	0.001909	-4.72901	NA	NA	NA	0	1	1	0	2	NA	NA	2.52454	1.27458	-4.71211	0.397749	NA	NA	NA	NA	0.011585	0.202459	2.45167e-06	0.690816	NA	NA	NA	NA	0.452045	0.985008	0.00196022	0.997849	NA	NA
TYK2	NA	NA	NA	Brain_Cerebellar_Hemisphere	6.52437e-08	0.000106916	5.4038	Brain_Hippocampus	8.85015e-13	3.07926e-09	-7.1473	NA	NA	NA	0	1	1	0	2	NA	NA	2.52454	1.27458	-7.23108	-0.508982	NA	NA	NA	NA	0.011585	0.202459	4.79151e-13	0.610765	NA	NA	NA	NA	0.452045	0.985008	1.71089e-09	0.997716	NA	NA
TYK2	NA	NA	NA	Brain_Cerebellar_Hemisphere	6.52437e-08	0.000106916	5.4038	Brain_Hypothalamus	2.25613e-06	0.00182154	-4.72901	NA	NA	NA	0	1	1	0	2	NA	NA	2.52454	1.27458	-4.71211	0.397749	NA	NA	NA	NA	0.011585	0.202459	2.45167e-06	0.690816	NA	NA	NA	NA	0.452045	0.985008	0.0017649	0.996776	NA	NA
TYK2	NA	NA	NA	Brain_Cerebellar_Hemisphere	6.52437e-08	0.000106916	5.4038	Brain_Nucleus_accumbens_basal_ganglia	5.65323e-10	9.49855e-07	-6.19981	NA	NA	NA	0	1	1	0	2	NA	NA	2.52454	1.27458	-6.38385	-1.41238	NA	NA	NA	NA	0.011585	0.202459	1.72693e-10	0.157838	NA	NA	NA	NA	0.452045	0.985008	3.19717e-07	0.982979	NA	NA
TYK2	NA	NA	NA	Brain_Cerebellar_Hemisphere	6.52437e-08	0.000106916	5.4038	Brain_Putamen_basal_ganglia	2.25613e-06	0.00143463	-4.72901	NA	NA	NA	0	1	1	0	2	NA	NA	2.52454	1.27458	-4.71211	0.397749	NA	NA	NA	NA	0.011585	0.202459	2.45167e-06	0.690816	NA	NA	NA	NA	0.452045	0.985008	0.00152684	0.995656	NA	NA
TYK2	NA	NA	NA	Brain_Cerebellar_Hemisphere	6.52437e-08	0.000106916	5.4038	Brain_Substantia_nigra	8.85015e-13	1.57736e-09	7.1473	NA	NA	NA	0	1	1	0	2	NA	NA	2.52454	1.27458	7.23108	0.508982	NA	NA	NA	NA	0.011585	0.202459	4.79151e-13	0.610765	NA	NA	NA	NA	0.452045	0.985008	8.78044e-10	0.995985	NA	NA
TYK2	NA	NA	NA	Brain_Cerebellar_Hemisphere	6.52437e-08	0.000106916	5.4038	Breast_Mammary_Tissue	2.09079e-26	7.23936e-23	10.6331	NA	NA	NA	0	1	1	0	2	NA	NA	2.52454	1.27458	10.6397	-0.56993	NA	NA	NA	NA	0.011585	0.202459	1.94726e-26	0.568725	NA	NA	NA	NA	0.452045	0.985008	6.91763e-23	0.998717	NA	NA
TYK2	NA	NA	NA	Brain_Cerebellar_Hemisphere	6.52437e-08	0.000106916	5.4038	Cells_Cultured_fibroblasts	2.09079e-26	1.00769e-22	-10.6331	NA	NA	NA	0	1	1	0	2	NA	NA	2.52454	1.27458	-10.6397	0.56993	NA	NA	NA	NA	0.011585	0.202459	1.94726e-26	0.568725	NA	NA	NA	NA	0.452045	0.985008	9.61425e-23	0.993254	NA	NA
TYK2	NA	NA	NA	Brain_Cerebellar_Hemisphere	6.52437e-08	0.000106916	5.4038	Cells_EBV-transformed_lymphocytes	2.09079e-26	6.64291e-23	-10.6331	NA	NA	NA	0	1	1	0	2	NA	NA	2.52454	1.27458	-10.6397	0.56993	NA	NA	NA	NA	0.011585	0.202459	1.94726e-26	0.568725	NA	NA	NA	NA	0.452045	0.985008	6.34524e-23	0.995556	NA	NA
TYK2	NA	NA	NA	Brain_Cerebellar_Hemisphere	6.52437e-08	0.000106916	5.4038	Colon_Sigmoid	9.20222e-29	7.41009e-25	11.1277	NA	NA	NA	0	1	1	0	2	NA	NA	2.52454	1.27458	11.1672	-0.229717	NA	NA	NA	NA	0.011585	0.202459	5.90078e-29	0.818312	NA	NA	NA	NA	0.452045	0.985008	4.86741e-25	0.99906	NA	NA
TYK2	NA	NA	NA	Brain_Cerebellar_Hemisphere	6.52437e-08	0.000106916	5.4038	Colon_Transverse	3.64901e-10	5.82821e-07	-6.26835	NA	NA	NA	0	1	1	0	2	NA	NA	2.52454	1.27458	-6.45431	-1.42845	NA	NA	NA	NA	0.011585	0.202459	1.08713e-10	0.153161	NA	NA	NA	NA	0.452045	0.985008	2.09388e-07	0.982328	NA	NA
TYK2	NA	NA	NA	Brain_Cerebellar_Hemisphere	6.52437e-08	0.000106916	5.4038	Esophagus_Gastroesophageal_Junction	2.09079e-26	1.3287e-22	10.6331	NA	NA	NA	0	1	1	0	2	NA	NA	2.52454	1.27458	10.6397	-0.56993	NA	NA	NA	NA	0.011585	0.202459	1.94726e-26	0.568725	NA	NA	NA	NA	0.452045	0.985008	1.26794e-22	0.997228	NA	NA
TYK2	NA	NA	NA	Brain_Cerebellar_Hemisphere	6.52437e-08	0.000106916	5.4038	Esophagus_Mucosa	2.09079e-26	1.20618e-22	10.6331	NA	NA	NA	0	1	1	0	2	NA	NA	2.52454	1.27458	10.6397	-0.56993	NA	NA	NA	NA	0.011585	0.202459	1.94726e-26	0.568725	NA	NA	NA	NA	0.452045	0.985008	1.15169e-22	0.992867	NA	NA
TYK2	NA	NA	NA	Brain_Cerebellar_Hemisphere	6.52437e-08	0.000106916	5.4038	Esophagus_Muscularis	2.09079e-26	1.09679e-22	10.6331	NA	NA	NA	0	1	1	0	2	NA	NA	2.52454	1.27458	10.6397	-0.56993	NA	NA	NA	NA	0.011585	0.202459	1.94726e-26	0.568725	NA	NA	NA	NA	0.452045	0.985008	1.04623e-22	0.999127	NA	NA
TYK2	NA	NA	NA	Brain_Cerebellar_Hemisphere	6.52437e-08	0.000106916	5.4038	Heart_Atrial_Appendage	6.52437e-08	6.35766e-05	-5.4038	NA	NA	NA	0	1	1	0	2	NA	NA	2.52454	1.27458	-5.5537	-1.27458	NA	NA	NA	NA	0.011585	0.202459	2.79685e-08	0.202459	NA	NA	NA	NA	0.452045	0.985008	2.99977e-05	0.986189	NA	NA
TYK2	NA	NA	NA	Brain_Cerebellar_Hemisphere	6.52437e-08	0.000106916	5.4038	Heart_Left_Ventricle	2.09079e-26	1.18334e-22	10.6331	NA	NA	NA	0	1	1	0	2	NA	NA	2.52454	1.27458	10.6397	-0.56993	NA	NA	NA	NA	0.011585	0.202459	1.94726e-26	0.568725	NA	NA	NA	NA	0.452045	0.985008	1.12931e-22	0.998169	NA	NA
TYK2	NA	NA	NA	Brain_Cerebellar_Hemisphere	6.52437e-08	0.000106916	5.4038	Kidney_Cortex	2.09079e-26	7.62428e-23	10.6331	NA	NA	NA	0	1	1	0	2	NA	NA	2.52454	1.27458	10.6397	-0.56993	NA	NA	NA	NA	0.011585	0.202459	1.94726e-26	0.568725	NA	NA	NA	NA	0.452045	0.985008	7.29092e-23	0.996956	NA	NA
TYK2	NA	NA	NA	Brain_Cerebellar_Hemisphere	6.52437e-08	0.000106916	5.4038	Liver	2.25613e-06	0.00183622	-4.72901	NA	NA	NA	0	1	1	0	2	NA	NA	2.52454	1.27458	-4.71211	0.397749	NA	NA	NA	NA	0.011585	0.202459	2.45167e-06	0.690816	NA	NA	NA	NA	0.452045	0.985008	0.00165211	0.998503	NA	NA
TYK2	NA	NA	NA	Brain_Cerebellar_Hemisphere	6.52437e-08	0.000106916	5.4038	Lung	9.61239e-30	3.70526e-26	11.3273	NA	NA	NA	0	1	1	0	2	NA	NA	2.52454	1.27458	11.3681	-0.227914	NA	NA	NA	NA	0.011585	0.202459	6.02969e-30	0.819713	NA	NA	NA	NA	0.452045	0.985008	2.38428e-26	0.998673	NA	NA
TYK2	NA	NA	NA	Brain_Cerebellar_Hemisphere	6.52437e-08	0.000106916	5.4038	Minor_Salivary_Gland	6.52437e-08	6.88084e-05	5.4038	NA	NA	NA	0	1	1	0	2	NA	NA	2.52454	1.27458	5.5537	1.27458	NA	NA	NA	NA	0.011585	0.202459	2.79685e-08	0.202459	NA	NA	NA	NA	0.452045	0.985008	3.30587e-05	0.995274	NA	NA
TYK2	NA	NA	NA	Brain_Cerebellar_Hemisphere	6.52437e-08	0.000106916	5.4038	Muscle_Skeletal	2.25613e-06	0.00194541	-4.72901	NA	NA	NA	0	1	1	0	2	NA	NA	2.52454	1.27458	-4.71211	0.397749	NA	NA	NA	NA	0.011585	0.202459	2.45167e-06	0.690816	NA	NA	NA	NA	0.452045	0.985008	0.002025	0.998434	NA	NA
TYK2	NA	NA	NA	Brain_Cerebellar_Hemisphere	6.52437e-08	0.000106916	5.4038	Nerve_Tibial	2.09079e-26	8.30764e-23	10.6331	NA	NA	NA	0	1	1	0	2	NA	NA	2.52454	1.27458	10.6397	-0.56993	NA	NA	NA	NA	0.011585	0.202459	1.94726e-26	0.568725	NA	NA	NA	NA	0.452045	0.985008	7.93182e-23	0.999067	NA	NA
TYK2	NA	NA	NA	Brain_Cerebellar_Hemisphere	6.52437e-08	0.000106916	5.4038	Ovary	5.82974e-29	4.56192e-25	11.1683	NA	NA	NA	0	1	1	0	2	NA	NA	2.52454	1.27458	11.2063	-0.249507	NA	NA	NA	NA	0.011585	0.202459	3.7978e-29	0.802969	NA	NA	NA	NA	0.452045	0.985008	3.04479e-25	0.99704	NA	NA
TYK2	NA	NA	NA	Brain_Cerebellar_Hemisphere	6.52437e-08	0.000106916	5.4038	Pancreas	2.45216e-11	6.43174e-08	-6.6762	NA	NA	NA	0	1	1	0	2	NA	NA	2.52454	1.27458	-6.95129	-1.53401	NA	NA	NA	NA	0.011585	0.202459	3.61957e-12	0.125026	NA	NA	NA	NA	0.452045	0.985008	9.74227e-09	0.989793	NA	NA
TYK2	NA	NA	NA	Brain_Cerebellar_Hemisphere	6.52437e-08	0.000106916	5.4038	Pituitary	1.15013e-10	2.22172e-07	-6.44577	NA	NA	NA	0	1	1	0	2	NA	NA	2.52454	1.27458	-6.63494	-1.47743	NA	NA	NA	NA	0.011585	0.202459	3.2464e-11	0.139562	NA	NA	NA	NA	0.452045	0.985008	9.94313e-08	0.998633	NA	NA
TYK2	NA	NA	NA	Brain_Cerebellar_Hemisphere	6.52437e-08	0.000106916	5.4038	Prostate	2.09079e-26	1.3445e-22	-10.6331	NA	NA	NA	0	1	1	0	2	NA	NA	2.52454	1.27458	-10.6397	0.56993	NA	NA	NA	NA	0.011585	0.202459	1.94726e-26	0.568725	NA	NA	NA	NA	0.452045	0.985008	1.28519e-22	0.997196	NA	NA
TYK2	NA	NA	NA	Brain_Cerebellar_Hemisphere	6.52437e-08	0.000106916	5.4038	Skin_Not_Sun_Exposed_Suprapubic	2.09079e-26	9.84434e-23	-10.6331	NA	NA	NA	0	1	1	0	2	NA	NA	2.52454	1.27458	-10.6397	0.56993	NA	NA	NA	NA	0.011585	0.202459	1.94726e-26	0.568725	NA	NA	NA	NA	0.452045	0.985008	9.38828e-23	0.997342	NA	NA
TYK2	NA	NA	NA	Brain_Cerebellar_Hemisphere	6.52437e-08	0.000106916	5.4038	Skin_Sun_Exposed_Lower_leg	2.09079e-26	9.91543e-23	10.6331	NA	NA	NA	0	1	1	0	2	NA	NA	2.52454	1.27458	10.6397	-0.56993	NA	NA	NA	NA	0.011585	0.202459	1.94726e-26	0.568725	NA	NA	NA	NA	0.452045	0.985008	9.46283e-23	0.99598	NA	NA
TYK2	NA	NA	NA	Brain_Cerebellar_Hemisphere	6.52437e-08	0.000106916	5.4038	Small_Intestine_Terminal_Ileum	1.75936e-25	1.0597e-21	-10.4326	NA	NA	NA	0	1	1	0	2	NA	NA	2.52454	1.27458	-10.3866	0.960076	NA	NA	NA	NA	0.011585	0.202459	2.85388e-25	0.337017	NA	NA	NA	NA	0.452045	0.985008	1.76399e-21	0.994819	NA	NA
TYK2	NA	NA	NA	Brain_Cerebellar_Hemisphere	6.52437e-08	0.000106916	5.4038	Spleen	7.01255e-13	1.54071e-09	7.17919	NA	NA	NA	0	1	1	0	2	NA	NA	2.52454	1.27458	7.24665	0.374981	NA	NA	NA	NA	0.011585	0.202459	4.27195e-13	0.707675	NA	NA	NA	NA	0.452045	0.985008	9.61798e-10	0.997662	NA	NA
TYK2	NA	NA	NA	Brain_Cerebellar_Hemisphere	6.52437e-08	0.000106916	5.4038	Stomach	4.51816e-25	2.10268e-21	-10.3427	NA	NA	NA	0	1	1	0	2	NA	NA	2.52454	1.27458	-10.2948	0.968669	NA	NA	NA	NA	0.011585	0.202459	7.43787e-25	0.33271	NA	NA	NA	NA	0.452045	0.985008	3.54985e-21	0.998123	NA	NA
TYK2	NA	NA	NA	Brain_Cerebellar_Hemisphere	6.52437e-08	0.000106916	5.4038	Testis	4.83858e-08	8.3787e-05	-5.45714	NA	NA	NA	0	1	1	0	2	NA	NA	2.52454	1.27458	-5.60883	-1.28588	NA	NA	NA	NA	0.011585	0.202459	2.03697e-08	0.198486	NA	NA	NA	NA	0.452045	0.985008	3.49722e-05	0.990044	NA	NA
TYK2	NA	NA	NA	Brain_Cerebellar_Hemisphere	6.52437e-08	0.000106916	5.4038	Thyroid	2.09079e-26	1.23486e-22	10.6331	NA	NA	NA	0	1	1	0	2	NA	NA	2.52454	1.27458	10.6397	-0.56993	NA	NA	NA	NA	0.011585	0.202459	1.94726e-26	0.568725	NA	NA	NA	NA	0.452045	0.985008	1.17968e-22	0.996082	NA	NA
TYK2	NA	NA	NA	Brain_Cerebellar_Hemisphere	6.52437e-08	0.000106916	5.4038	Uterus	1.43816e-09	1.53462e-06	-6.05115	NA	NA	NA	0	1	1	0	2	NA	NA	2.52454	1.27458	-6.23232	-1.37211	NA	NA	NA	NA	0.011585	0.202459	4.59567e-10	0.170031	NA	NA	NA	NA	0.452045	0.985008	5.90066e-07	0.997467	NA	NA
TYK2	NA	NA	NA	Brain_Cerebellar_Hemisphere	6.52437e-08	0.000106916	5.4038	Vagina	2.09079e-26	9.7734e-23	10.6331	NA	NA	NA	0	1	1	0	2	NA	NA	2.52454	1.27458	10.6397	-0.56993	NA	NA	NA	NA	0.011585	0.202459	1.94726e-26	0.568725	NA	NA	NA	NA	0.452045	0.985008	9.32898e-23	0.995089	NA	NA
TYK2	NA	NA	NA	Brain_Cerebellar_Hemisphere	6.52437e-08	0.000106916	5.4038	smultixcan	5.67861e-27	4.41599e-23	9.69267	NA	NA	NA	0	1	1	0	2	NA	NA	2.52454	1.27458	9.71334	-0.333133	NA	NA	NA	NA	0.011585	0.202459	3.94826e-27	0.405827	NA	NA	NA	NA	0.452045	0.985008	3.12923e-23	0.999267	NA	NA
TYK2	NA	NA	NA	Brain_Cortex	5.69924e-06	0.00324205	4.53725	Adipose_Subcutaneous	2.09079e-26	6.39763e-23	-10.6331	NA	NA	NA	0	1	1	0	2	NA	NA	4.71753	1.53747	-10.6397	0.56993	NA	NA	NA	NA	2.38728e-06	0.124179	1.94726e-26	0.568725	NA	NA	NA	NA	0.00140304	0.978019	6.10943e-23	0.998569	NA	NA
TYK2	NA	NA	NA	Brain_Cortex	5.69924e-06	0.00324205	4.53725	Adipose_Visceral_Omentum	8.85015e-13	2.35264e-09	-7.1473	NA	NA	NA	0	1	1	0	2	NA	NA	4.71753	1.53747	-7.23108	-0.508982	NA	NA	NA	NA	2.38728e-06	0.124179	4.79151e-13	0.610765	NA	NA	NA	NA	0.00140304	0.978019	1.23061e-09	0.998949	NA	NA
TYK2	NA	NA	NA	Brain_Cortex	5.69924e-06	0.00324205	4.53725	Adrenal_Gland	2.09079e-26	1.47892e-22	10.6331	NA	NA	NA	0	1	1	0	2	NA	NA	4.71753	1.53747	10.6397	-0.56993	NA	NA	NA	NA	2.38728e-06	0.124179	1.94726e-26	0.568725	NA	NA	NA	NA	0.00140304	0.978019	1.41118e-22	0.996478	NA	NA
TYK2	NA	NA	NA	Brain_Cortex	5.69924e-06	0.00324205	4.53725	Artery_Aorta	1.40476e-13	3.67871e-10	-7.39588	NA	NA	NA	0	1	1	0	2	NA	NA	4.71753	1.53747	-7.46055	-0.00986994	NA	NA	NA	NA	2.38728e-06	0.124179	8.61628e-14	0.992125	NA	NA	NA	NA	0.00140304	0.978019	2.31484e-10	0.999753	NA	NA
TYK2	NA	NA	NA	Brain_Cortex	5.69924e-06	0.00324205	4.53725	Artery_Coronary	2.25613e-06	0.00146597	-4.72901	NA	NA	NA	0	1	1	0	2	NA	NA	4.71753	1.53747	-4.71211	0.397749	NA	NA	NA	NA	2.38728e-06	0.124179	2.45167e-06	0.690816	NA	NA	NA	NA	0.00140304	0.978019	0.00160164	0.9994	NA	NA
TYK2	NA	NA	NA	Brain_Cortex	5.69924e-06	0.00324205	4.53725	Artery_Tibial	2.09079e-26	9.54267e-23	10.6331	NA	NA	NA	0	1	1	0	2	NA	NA	4.71753	1.53747	10.6397	-0.56993	NA	NA	NA	NA	2.38728e-06	0.124179	1.94726e-26	0.568725	NA	NA	NA	NA	0.00140304	0.978019	9.0948e-23	0.99842	NA	NA
TYK2	NA	NA	NA	Brain_Cortex	5.69924e-06	0.00324205	4.53725	Brain_Amygdala	6.52437e-08	5.90188e-05	5.4038	NA	NA	NA	0	1	1	0	2	NA	NA	4.71753	1.53747	5.5537	1.27458	NA	NA	NA	NA	2.38728e-06	0.124179	2.79685e-08	0.202459	NA	NA	NA	NA	0.00140304	0.978019	2.95052e-05	0.994882	NA	NA
TYK2	NA	NA	NA	Brain_Cortex	5.69924e-06	0.00324205	4.53725	Brain_Anterior_cingulate_cortex_BA24	2.09079e-26	1.54293e-22	10.6331	NA	NA	NA	0	1	1	0	2	NA	NA	4.71753	1.53747	10.6397	-0.56993	NA	NA	NA	NA	2.38728e-06	0.124179	1.94726e-26	0.568725	NA	NA	NA	NA	0.00140304	0.978019	1.47466e-22	0.996086	NA	NA
TYK2	NA	NA	NA	Brain_Cortex	5.69924e-06	0.00324205	4.53725	Brain_Caudate_basal_ganglia	2.45216e-11	6.20591e-08	-6.6762	NA	NA	NA	0	1	1	0	2	NA	NA	4.71753	1.53747	-6.95129	-1.53401	NA	NA	NA	NA	2.38728e-06	0.124179	3.61957e-12	0.125026	NA	NA	NA	NA	0.00140304	0.978019	1.01867e-08	0.992446	NA	NA
TYK2	NA	NA	NA	Brain_Cortex	5.69924e-06	0.00324205	4.53725	Brain_Cerebellar_Hemisphere	2.09079e-26	1.28362e-22	10.6331	NA	NA	NA	0	1	1	0	2	NA	NA	4.71753	1.53747	10.6397	-0.56993	NA	NA	NA	NA	2.38728e-06	0.124179	1.94726e-26	0.568725	NA	NA	NA	NA	0.00140304	0.978019	1.22623e-22	0.997386	NA	NA
TYK2	NA	NA	NA	Brain_Cortex	5.69924e-06	0.00324205	4.53725	Brain_Cerebellum	4.35584e-29	3.44471e-25	11.1941	NA	NA	NA	0	1	1	0	2	NA	NA	4.71753	1.53747	11.2266	-0.313258	NA	NA	NA	NA	2.38728e-06	0.124179	3.01794e-29	0.754084	NA	NA	NA	NA	0.00140304	0.978019	2.44302e-25	0.99809	NA	NA
TYK2	NA	NA	NA	Brain_Cortex	5.69924e-06	0.00324205	4.53725	Brain_Cortex	2.45216e-11	4.99021e-08	-6.6762	NA	NA	NA	0	1	1	0	2	NA	NA	4.71753	1.53747	-6.95129	-1.3616	NA	NA	NA	NA	2.38728e-06	0.124179	3.61957e-12	0.173323	NA	NA	NA	NA	0.00140304	0.978019	9.13612e-09	0.995536	NA	NA
TYK2	NA	NA	NA	Brain_Cortex	5.69924e-06	0.00324205	4.53725	Brain_Frontal_Cortex_BA9	2.25613e-06	0.001909	-4.72901	NA	NA	NA	0	1	1	0	2	NA	NA	4.71753	1.53747	-4.71211	0.397749	NA	NA	NA	NA	2.38728e-06	0.124179	2.45167e-06	0.690816	NA	NA	NA	NA	0.00140304	0.978019	0.00196022	0.997849	NA	NA
TYK2	NA	NA	NA	Brain_Cortex	5.69924e-06	0.00324205	4.53725	Brain_Hippocampus	8.85015e-13	3.07926e-09	-7.1473	NA	NA	NA	0	1	1	0	2	NA	NA	4.71753	1.53747	-7.23108	-0.508982	NA	NA	NA	NA	2.38728e-06	0.124179	4.79151e-13	0.610765	NA	NA	NA	NA	0.00140304	0.978019	1.71089e-09	0.997716	NA	NA
TYK2	NA	NA	NA	Brain_Cortex	5.69924e-06	0.00324205	4.53725	Brain_Hypothalamus	2.25613e-06	0.00182154	-4.72901	NA	NA	NA	0	1	1	0	2	NA	NA	4.71753	1.53747	-4.71211	0.397749	NA	NA	NA	NA	2.38728e-06	0.124179	2.45167e-06	0.690816	NA	NA	NA	NA	0.00140304	0.978019	0.0017649	0.996776	NA	NA
TYK2	NA	NA	NA	Brain_Cortex	5.69924e-06	0.00324205	4.53725	Brain_Nucleus_accumbens_basal_ganglia	5.65323e-10	9.49855e-07	-6.19981	NA	NA	NA	0	1	1	0	2	NA	NA	4.71753	1.53747	-6.38385	-1.41238	NA	NA	NA	NA	2.38728e-06	0.124179	1.72693e-10	0.157838	NA	NA	NA	NA	0.00140304	0.978019	3.19717e-07	0.982979	NA	NA
TYK2	NA	NA	NA	Brain_Cortex	5.69924e-06	0.00324205	4.53725	Brain_Putamen_basal_ganglia	2.25613e-06	0.00143463	-4.72901	NA	NA	NA	0	1	1	0	2	NA	NA	4.71753	1.53747	-4.71211	0.397749	NA	NA	NA	NA	2.38728e-06	0.124179	2.45167e-06	0.690816	NA	NA	NA	NA	0.00140304	0.978019	0.00152684	0.995656	NA	NA
TYK2	NA	NA	NA	Brain_Cortex	5.69924e-06	0.00324205	4.53725	Brain_Substantia_nigra	8.85015e-13	1.57736e-09	7.1473	NA	NA	NA	0	1	1	0	2	NA	NA	4.71753	1.53747	7.23108	0.508982	NA	NA	NA	NA	2.38728e-06	0.124179	4.79151e-13	0.610765	NA	NA	NA	NA	0.00140304	0.978019	8.78044e-10	0.995985	NA	NA
TYK2	NA	NA	NA	Brain_Cortex	5.69924e-06	0.00324205	4.53725	Breast_Mammary_Tissue	2.09079e-26	7.23936e-23	10.6331	NA	NA	NA	0	1	1	0	2	NA	NA	4.71753	1.53747	10.6397	-0.56993	NA	NA	NA	NA	2.38728e-06	0.124179	1.94726e-26	0.568725	NA	NA	NA	NA	0.00140304	0.978019	6.91763e-23	0.998717	NA	NA
TYK2	NA	NA	NA	Brain_Cortex	5.69924e-06	0.00324205	4.53725	Cells_Cultured_fibroblasts	2.09079e-26	1.00769e-22	-10.6331	NA	NA	NA	0	1	1	0	2	NA	NA	4.71753	1.53747	-10.6397	0.56993	NA	NA	NA	NA	2.38728e-06	0.124179	1.94726e-26	0.568725	NA	NA	NA	NA	0.00140304	0.978019	9.61425e-23	0.993254	NA	NA
TYK2	NA	NA	NA	Brain_Cortex	5.69924e-06	0.00324205	4.53725	Cells_EBV-transformed_lymphocytes	2.09079e-26	6.64291e-23	-10.6331	NA	NA	NA	0	1	1	0	2	NA	NA	4.71753	1.53747	-10.6397	0.56993	NA	NA	NA	NA	2.38728e-06	0.124179	1.94726e-26	0.568725	NA	NA	NA	NA	0.00140304	0.978019	6.34524e-23	0.995556	NA	NA
TYK2	NA	NA	NA	Brain_Cortex	5.69924e-06	0.00324205	4.53725	Colon_Sigmoid	9.20222e-29	7.41009e-25	11.1277	NA	NA	NA	0	1	1	0	2	NA	NA	4.71753	1.53747	11.1672	-0.229717	NA	NA	NA	NA	2.38728e-06	0.124179	5.90078e-29	0.818312	NA	NA	NA	NA	0.00140304	0.978019	4.86741e-25	0.99906	NA	NA
TYK2	NA	NA	NA	Brain_Cortex	5.69924e-06	0.00324205	4.53725	Colon_Transverse	3.64901e-10	5.82821e-07	-6.26835	NA	NA	NA	0	1	1	0	2	NA	NA	4.71753	1.53747	-6.45431	-1.42845	NA	NA	NA	NA	2.38728e-06	0.124179	1.08713e-10	0.153161	NA	NA	NA	NA	0.00140304	0.978019	2.09388e-07	0.982328	NA	NA
TYK2	NA	NA	NA	Brain_Cortex	5.69924e-06	0.00324205	4.53725	Esophagus_Gastroesophageal_Junction	2.09079e-26	1.3287e-22	10.6331	NA	NA	NA	0	1	1	0	2	NA	NA	4.71753	1.53747	10.6397	-0.56993	NA	NA	NA	NA	2.38728e-06	0.124179	1.94726e-26	0.568725	NA	NA	NA	NA	0.00140304	0.978019	1.26794e-22	0.997228	NA	NA
TYK2	NA	NA	NA	Brain_Cortex	5.69924e-06	0.00324205	4.53725	Esophagus_Mucosa	2.09079e-26	1.20618e-22	10.6331	NA	NA	NA	0	1	1	0	2	NA	NA	4.71753	1.53747	10.6397	-0.56993	NA	NA	NA	NA	2.38728e-06	0.124179	1.94726e-26	0.568725	NA	NA	NA	NA	0.00140304	0.978019	1.15169e-22	0.992867	NA	NA
TYK2	NA	NA	NA	Brain_Cortex	5.69924e-06	0.00324205	4.53725	Esophagus_Muscularis	2.09079e-26	1.09679e-22	10.6331	NA	NA	NA	0	1	1	0	2	NA	NA	4.71753	1.53747	10.6397	-0.56993	NA	NA	NA	NA	2.38728e-06	0.124179	1.94726e-26	0.568725	NA	NA	NA	NA	0.00140304	0.978019	1.04623e-22	0.999127	NA	NA
TYK2	NA	NA	NA	Brain_Cortex	5.69924e-06	0.00324205	4.53725	Heart_Atrial_Appendage	6.52437e-08	6.35766e-05	-5.4038	NA	NA	NA	0	1	1	0	2	NA	NA	4.71753	1.53747	-5.5537	-1.27458	NA	NA	NA	NA	2.38728e-06	0.124179	2.79685e-08	0.202459	NA	NA	NA	NA	0.00140304	0.978019	2.99977e-05	0.986189	NA	NA
TYK2	NA	NA	NA	Brain_Cortex	5.69924e-06	0.00324205	4.53725	Heart_Left_Ventricle	2.09079e-26	1.18334e-22	10.6331	NA	NA	NA	0	1	1	0	2	NA	NA	4.71753	1.53747	10.6397	-0.56993	NA	NA	NA	NA	2.38728e-06	0.124179	1.94726e-26	0.568725	NA	NA	NA	NA	0.00140304	0.978019	1.12931e-22	0.998169	NA	NA
TYK2	NA	NA	NA	Brain_Cortex	5.69924e-06	0.00324205	4.53725	Kidney_Cortex	2.09079e-26	7.62428e-23	10.6331	NA	NA	NA	0	1	1	0	2	NA	NA	4.71753	1.53747	10.6397	-0.56993	NA	NA	NA	NA	2.38728e-06	0.124179	1.94726e-26	0.568725	NA	NA	NA	NA	0.00140304	0.978019	7.29092e-23	0.996956	NA	NA
TYK2	NA	NA	NA	Brain_Cortex	5.69924e-06	0.00324205	4.53725	Liver	2.25613e-06	0.00183622	-4.72901	NA	NA	NA	0	1	1	0	2	NA	NA	4.71753	1.53747	-4.71211	0.397749	NA	NA	NA	NA	2.38728e-06	0.124179	2.45167e-06	0.690816	NA	NA	NA	NA	0.00140304	0.978019	0.00165211	0.998503	NA	NA
TYK2	NA	NA	NA	Brain_Cortex	5.69924e-06	0.00324205	4.53725	Lung	9.61239e-30	3.70526e-26	11.3273	NA	NA	NA	0	1	1	0	2	NA	NA	4.71753	1.53747	11.3681	-0.227914	NA	NA	NA	NA	2.38728e-06	0.124179	6.02969e-30	0.819713	NA	NA	NA	NA	0.00140304	0.978019	2.38428e-26	0.998673	NA	NA
TYK2	NA	NA	NA	Brain_Cortex	5.69924e-06	0.00324205	4.53725	Minor_Salivary_Gland	6.52437e-08	6.88084e-05	5.4038	NA	NA	NA	0	1	1	0	2	NA	NA	4.71753	1.53747	5.5537	1.27458	NA	NA	NA	NA	2.38728e-06	0.124179	2.79685e-08	0.202459	NA	NA	NA	NA	0.00140304	0.978019	3.30587e-05	0.995274	NA	NA
TYK2	NA	NA	NA	Brain_Cortex	5.69924e-06	0.00324205	4.53725	Muscle_Skeletal	2.25613e-06	0.00194541	-4.72901	NA	NA	NA	0	1	1	0	2	NA	NA	4.71753	1.53747	-4.71211	0.397749	NA	NA	NA	NA	2.38728e-06	0.124179	2.45167e-06	0.690816	NA	NA	NA	NA	0.00140304	0.978019	0.002025	0.998434	NA	NA
TYK2	NA	NA	NA	Brain_Cortex	5.69924e-06	0.00324205	4.53725	Nerve_Tibial	2.09079e-26	8.30764e-23	10.6331	NA	NA	NA	0	1	1	0	2	NA	NA	4.71753	1.53747	10.6397	-0.56993	NA	NA	NA	NA	2.38728e-06	0.124179	1.94726e-26	0.568725	NA	NA	NA	NA	0.00140304	0.978019	7.93182e-23	0.999067	NA	NA
TYK2	NA	NA	NA	Brain_Cortex	5.69924e-06	0.00324205	4.53725	Ovary	5.82974e-29	4.56192e-25	11.1683	NA	NA	NA	0	1	1	0	2	NA	NA	4.71753	1.53747	11.2063	-0.249507	NA	NA	NA	NA	2.38728e-06	0.124179	3.7978e-29	0.802969	NA	NA	NA	NA	0.00140304	0.978019	3.04479e-25	0.99704	NA	NA
TYK2	NA	NA	NA	Brain_Cortex	5.69924e-06	0.00324205	4.53725	Pancreas	2.45216e-11	6.43174e-08	-6.6762	NA	NA	NA	0	1	1	0	2	NA	NA	4.71753	1.53747	-6.95129	-1.53401	NA	NA	NA	NA	2.38728e-06	0.124179	3.61957e-12	0.125026	NA	NA	NA	NA	0.00140304	0.978019	9.74227e-09	0.989793	NA	NA
TYK2	NA	NA	NA	Brain_Cortex	5.69924e-06	0.00324205	4.53725	Pituitary	1.15013e-10	2.22172e-07	-6.44577	NA	NA	NA	0	1	1	0	2	NA	NA	4.71753	1.53747	-6.63494	-1.47743	NA	NA	NA	NA	2.38728e-06	0.124179	3.2464e-11	0.139562	NA	NA	NA	NA	0.00140304	0.978019	9.94313e-08	0.998633	NA	NA
TYK2	NA	NA	NA	Brain_Cortex	5.69924e-06	0.00324205	4.53725	Prostate	2.09079e-26	1.3445e-22	-10.6331	NA	NA	NA	0	1	1	0	2	NA	NA	4.71753	1.53747	-10.6397	0.56993	NA	NA	NA	NA	2.38728e-06	0.124179	1.94726e-26	0.568725	NA	NA	NA	NA	0.00140304	0.978019	1.28519e-22	0.997196	NA	NA
TYK2	NA	NA	NA	Brain_Cortex	5.69924e-06	0.00324205	4.53725	Skin_Not_Sun_Exposed_Suprapubic	2.09079e-26	9.84434e-23	-10.6331	NA	NA	NA	0	1	1	0	2	NA	NA	4.71753	1.53747	-10.6397	0.56993	NA	NA	NA	NA	2.38728e-06	0.124179	1.94726e-26	0.568725	NA	NA	NA	NA	0.00140304	0.978019	9.38828e-23	0.997342	NA	NA
TYK2	NA	NA	NA	Brain_Cortex	5.69924e-06	0.00324205	4.53725	Skin_Sun_Exposed_Lower_leg	2.09079e-26	9.91543e-23	10.6331	NA	NA	NA	0	1	1	0	2	NA	NA	4.71753	1.53747	10.6397	-0.56993	NA	NA	NA	NA	2.38728e-06	0.124179	1.94726e-26	0.568725	NA	NA	NA	NA	0.00140304	0.978019	9.46283e-23	0.99598	NA	NA
TYK2	NA	NA	NA	Brain_Cortex	5.69924e-06	0.00324205	4.53725	Small_Intestine_Terminal_Ileum	1.75936e-25	1.0597e-21	-10.4326	NA	NA	NA	0	1	1	0	2	NA	NA	4.71753	1.53747	-10.3866	0.960076	NA	NA	NA	NA	2.38728e-06	0.124179	2.85388e-25	0.337017	NA	NA	NA	NA	0.00140304	0.978019	1.76399e-21	0.994819	NA	NA
TYK2	NA	NA	NA	Brain_Cortex	5.69924e-06	0.00324205	4.53725	Spleen	7.01255e-13	1.54071e-09	7.17919	NA	NA	NA	0	1	1	0	2	NA	NA	4.71753	1.53747	7.24665	0.374981	NA	NA	NA	NA	2.38728e-06	0.124179	4.27195e-13	0.707675	NA	NA	NA	NA	0.00140304	0.978019	9.61798e-10	0.997662	NA	NA
TYK2	NA	NA	NA	Brain_Cortex	5.69924e-06	0.00324205	4.53725	Stomach	4.51816e-25	2.10268e-21	-10.3427	NA	NA	NA	0	1	1	0	2	NA	NA	4.71753	1.53747	-10.2948	0.968669	NA	NA	NA	NA	2.38728e-06	0.124179	7.43787e-25	0.33271	NA	NA	NA	NA	0.00140304	0.978019	3.54985e-21	0.998123	NA	NA
TYK2	NA	NA	NA	Brain_Cortex	5.69924e-06	0.00324205	4.53725	Testis	4.83858e-08	8.3787e-05	-5.45714	NA	NA	NA	0	1	1	0	2	NA	NA	4.71753	1.53747	-5.60883	-1.28588	NA	NA	NA	NA	2.38728e-06	0.124179	2.03697e-08	0.198486	NA	NA	NA	NA	0.00140304	0.978019	3.49722e-05	0.990044	NA	NA
TYK2	NA	NA	NA	Brain_Cortex	5.69924e-06	0.00324205	4.53725	Thyroid	2.09079e-26	1.23486e-22	10.6331	NA	NA	NA	0	1	1	0	2	NA	NA	4.71753	1.53747	10.6397	-0.56993	NA	NA	NA	NA	2.38728e-06	0.124179	1.94726e-26	0.568725	NA	NA	NA	NA	0.00140304	0.978019	1.17968e-22	0.996082	NA	NA
TYK2	NA	NA	NA	Brain_Cortex	5.69924e-06	0.00324205	4.53725	Uterus	1.43816e-09	1.53462e-06	-6.05115	NA	NA	NA	0	1	1	0	2	NA	NA	4.71753	1.53747	-6.23232	-1.37211	NA	NA	NA	NA	2.38728e-06	0.124179	4.59567e-10	0.170031	NA	NA	NA	NA	0.00140304	0.978019	5.90066e-07	0.997467	NA	NA
TYK2	NA	NA	NA	Brain_Cortex	5.69924e-06	0.00324205	4.53725	Vagina	2.09079e-26	9.7734e-23	10.6331	NA	NA	NA	0	1	1	0	2	NA	NA	4.71753	1.53747	10.6397	-0.56993	NA	NA	NA	NA	2.38728e-06	0.124179	1.94726e-26	0.568725	NA	NA	NA	NA	0.00140304	0.978019	9.32898e-23	0.995089	NA	NA
TYK2	NA	NA	NA	Brain_Cortex	5.69924e-06	0.00324205	4.53725	smultixcan	5.67861e-27	4.41599e-23	9.69267	NA	NA	NA	0	1	1	0	2	NA	NA	4.71753	1.53747	9.71334	-0.333133	NA	NA	NA	NA	2.38728e-06	0.124179	3.94826e-27	0.405827	NA	NA	NA	NA	0.00140304	0.978019	3.12923e-23	0.999267	NA	NA
TYK2	NA	NA	NA	Breast_Mammary_Tissue	5.75186e-08	5.91244e-05	5.42635	Adipose_Subcutaneous	2.09079e-26	6.39763e-23	-10.6331	NA	NA	NA	0	1	1	0	2	NA	NA	5.58044	1.31776	-10.6397	0.56993	NA	NA	NA	NA	2.39913e-08	0.187583	1.94726e-26	0.568725	NA	NA	NA	NA	2.77274e-05	0.99414	6.10943e-23	0.998569	NA	NA
TYK2	NA	NA	NA	Breast_Mammary_Tissue	5.75186e-08	5.91244e-05	5.42635	Adipose_Visceral_Omentum	8.85015e-13	2.35264e-09	-7.1473	NA	NA	NA	0	1	1	0	2	NA	NA	5.58044	1.31776	-7.23108	-0.508982	NA	NA	NA	NA	2.39913e-08	0.187583	4.79151e-13	0.610765	NA	NA	NA	NA	2.77274e-05	0.99414	1.23061e-09	0.998949	NA	NA
TYK2	NA	NA	NA	Breast_Mammary_Tissue	5.75186e-08	5.91244e-05	5.42635	Adrenal_Gland	2.09079e-26	1.47892e-22	10.6331	NA	NA	NA	0	1	1	0	2	NA	NA	5.58044	1.31776	10.6397	-0.56993	NA	NA	NA	NA	2.39913e-08	0.187583	1.94726e-26	0.568725	NA	NA	NA	NA	2.77274e-05	0.99414	1.41118e-22	0.996478	NA	NA
TYK2	NA	NA	NA	Breast_Mammary_Tissue	5.75186e-08	5.91244e-05	5.42635	Artery_Aorta	1.40476e-13	3.67871e-10	-7.39588	NA	NA	NA	0	1	1	0	2	NA	NA	5.58044	1.31776	-7.46055	-0.00986994	NA	NA	NA	NA	2.39913e-08	0.187583	8.61628e-14	0.992125	NA	NA	NA	NA	2.77274e-05	0.99414	2.31484e-10	0.999753	NA	NA
TYK2	NA	NA	NA	Breast_Mammary_Tissue	5.75186e-08	5.91244e-05	5.42635	Artery_Coronary	2.25613e-06	0.00146597	-4.72901	NA	NA	NA	0	1	1	0	2	NA	NA	5.58044	1.31776	-4.71211	0.397749	NA	NA	NA	NA	2.39913e-08	0.187583	2.45167e-06	0.690816	NA	NA	NA	NA	2.77274e-05	0.99414	0.00160164	0.9994	NA	NA
TYK2	NA	NA	NA	Breast_Mammary_Tissue	5.75186e-08	5.91244e-05	5.42635	Artery_Tibial	2.09079e-26	9.54267e-23	10.6331	NA	NA	NA	0	1	1	0	2	NA	NA	5.58044	1.31776	10.6397	-0.56993	NA	NA	NA	NA	2.39913e-08	0.187583	1.94726e-26	0.568725	NA	NA	NA	NA	2.77274e-05	0.99414	9.0948e-23	0.99842	NA	NA
TYK2	NA	NA	NA	Breast_Mammary_Tissue	5.75186e-08	5.91244e-05	5.42635	Brain_Amygdala	6.52437e-08	5.90188e-05	5.4038	NA	NA	NA	0	1	1	0	2	NA	NA	5.58044	1.31776	5.5537	1.27458	NA	NA	NA	NA	2.39913e-08	0.187583	2.79685e-08	0.202459	NA	NA	NA	NA	2.77274e-05	0.99414	2.95052e-05	0.994882	NA	NA
TYK2	NA	NA	NA	Breast_Mammary_Tissue	5.75186e-08	5.91244e-05	5.42635	Brain_Anterior_cingulate_cortex_BA24	2.09079e-26	1.54293e-22	10.6331	NA	NA	NA	0	1	1	0	2	NA	NA	5.58044	1.31776	10.6397	-0.56993	NA	NA	NA	NA	2.39913e-08	0.187583	1.94726e-26	0.568725	NA	NA	NA	NA	2.77274e-05	0.99414	1.47466e-22	0.996086	NA	NA
TYK2	NA	NA	NA	Breast_Mammary_Tissue	5.75186e-08	5.91244e-05	5.42635	Brain_Caudate_basal_ganglia	2.45216e-11	6.20591e-08	-6.6762	NA	NA	NA	0	1	1	0	2	NA	NA	5.58044	1.31776	-6.95129	-1.53401	NA	NA	NA	NA	2.39913e-08	0.187583	3.61957e-12	0.125026	NA	NA	NA	NA	2.77274e-05	0.99414	1.01867e-08	0.992446	NA	NA
TYK2	NA	NA	NA	Breast_Mammary_Tissue	5.75186e-08	5.91244e-05	5.42635	Brain_Cerebellar_Hemisphere	2.09079e-26	1.28362e-22	10.6331	NA	NA	NA	0	1	1	0	2	NA	NA	5.58044	1.31776	10.6397	-0.56993	NA	NA	NA	NA	2.39913e-08	0.187583	1.94726e-26	0.568725	NA	NA	NA	NA	2.77274e-05	0.99414	1.22623e-22	0.997386	NA	NA
TYK2	NA	NA	NA	Breast_Mammary_Tissue	5.75186e-08	5.91244e-05	5.42635	Brain_Cerebellum	4.35584e-29	3.44471e-25	11.1941	NA	NA	NA	0	1	1	0	2	NA	NA	5.58044	1.31776	11.2266	-0.313258	NA	NA	NA	NA	2.39913e-08	0.187583	3.01794e-29	0.754084	NA	NA	NA	NA	2.77274e-05	0.99414	2.44302e-25	0.99809	NA	NA
TYK2	NA	NA	NA	Breast_Mammary_Tissue	5.75186e-08	5.91244e-05	5.42635	Brain_Cortex	2.45216e-11	4.99021e-08	-6.6762	NA	NA	NA	0	1	1	0	2	NA	NA	5.58044	1.31776	-6.95129	-1.3616	NA	NA	NA	NA	2.39913e-08	0.187583	3.61957e-12	0.173323	NA	NA	NA	NA	2.77274e-05	0.99414	9.13612e-09	0.995536	NA	NA
TYK2	NA	NA	NA	Breast_Mammary_Tissue	5.75186e-08	5.91244e-05	5.42635	Brain_Frontal_Cortex_BA9	2.25613e-06	0.001909	-4.72901	NA	NA	NA	0	1	1	0	2	NA	NA	5.58044	1.31776	-4.71211	0.397749	NA	NA	NA	NA	2.39913e-08	0.187583	2.45167e-06	0.690816	NA	NA	NA	NA	2.77274e-05	0.99414	0.00196022	0.997849	NA	NA
TYK2	NA	NA	NA	Breast_Mammary_Tissue	5.75186e-08	5.91244e-05	5.42635	Brain_Hippocampus	8.85015e-13	3.07926e-09	-7.1473	NA	NA	NA	0	1	1	0	2	NA	NA	5.58044	1.31776	-7.23108	-0.508982	NA	NA	NA	NA	2.39913e-08	0.187583	4.79151e-13	0.610765	NA	NA	NA	NA	2.77274e-05	0.99414	1.71089e-09	0.997716	NA	NA
TYK2	NA	NA	NA	Breast_Mammary_Tissue	5.75186e-08	5.91244e-05	5.42635	Brain_Hypothalamus	2.25613e-06	0.00182154	-4.72901	NA	NA	NA	0	1	1	0	2	NA	NA	5.58044	1.31776	-4.71211	0.397749	NA	NA	NA	NA	2.39913e-08	0.187583	2.45167e-06	0.690816	NA	NA	NA	NA	2.77274e-05	0.99414	0.0017649	0.996776	NA	NA
TYK2	NA	NA	NA	Breast_Mammary_Tissue	5.75186e-08	5.91244e-05	5.42635	Brain_Nucleus_accumbens_basal_ganglia	5.65323e-10	9.49855e-07	-6.19981	NA	NA	NA	0	1	1	0	2	NA	NA	5.58044	1.31776	-6.38385	-1.41238	NA	NA	NA	NA	2.39913e-08	0.187583	1.72693e-10	0.157838	NA	NA	NA	NA	2.77274e-05	0.99414	3.19717e-07	0.982979	NA	NA
TYK2	NA	NA	NA	Breast_Mammary_Tissue	5.75186e-08	5.91244e-05	5.42635	Brain_Putamen_basal_ganglia	2.25613e-06	0.00143463	-4.72901	NA	NA	NA	0	1	1	0	2	NA	NA	5.58044	1.31776	-4.71211	0.397749	NA	NA	NA	NA	2.39913e-08	0.187583	2.45167e-06	0.690816	NA	NA	NA	NA	2.77274e-05	0.99414	0.00152684	0.995656	NA	NA
TYK2	NA	NA	NA	Breast_Mammary_Tissue	5.75186e-08	5.91244e-05	5.42635	Brain_Substantia_nigra	8.85015e-13	1.57736e-09	7.1473	NA	NA	NA	0	1	1	0	2	NA	NA	5.58044	1.31776	7.23108	0.508982	NA	NA	NA	NA	2.39913e-08	0.187583	4.79151e-13	0.610765	NA	NA	NA	NA	2.77274e-05	0.99414	8.78044e-10	0.995985	NA	NA
TYK2	NA	NA	NA	Breast_Mammary_Tissue	5.75186e-08	5.91244e-05	5.42635	Breast_Mammary_Tissue	2.09079e-26	7.23936e-23	10.6331	NA	NA	NA	0	1	1	0	2	NA	NA	5.58044	1.31776	10.6397	-0.56993	NA	NA	NA	NA	2.39913e-08	0.187583	1.94726e-26	0.568725	NA	NA	NA	NA	2.77274e-05	0.99414	6.91763e-23	0.998717	NA	NA
TYK2	NA	NA	NA	Breast_Mammary_Tissue	5.75186e-08	5.91244e-05	5.42635	Cells_Cultured_fibroblasts	2.09079e-26	1.00769e-22	-10.6331	NA	NA	NA	0	1	1	0	2	NA	NA	5.58044	1.31776	-10.6397	0.56993	NA	NA	NA	NA	2.39913e-08	0.187583	1.94726e-26	0.568725	NA	NA	NA	NA	2.77274e-05	0.99414	9.61425e-23	0.993254	NA	NA
TYK2	NA	NA	NA	Breast_Mammary_Tissue	5.75186e-08	5.91244e-05	5.42635	Cells_EBV-transformed_lymphocytes	2.09079e-26	6.64291e-23	-10.6331	NA	NA	NA	0	1	1	0	2	NA	NA	5.58044	1.31776	-10.6397	0.56993	NA	NA	NA	NA	2.39913e-08	0.187583	1.94726e-26	0.568725	NA	NA	NA	NA	2.77274e-05	0.99414	6.34524e-23	0.995556	NA	NA
TYK2	NA	NA	NA	Breast_Mammary_Tissue	5.75186e-08	5.91244e-05	5.42635	Colon_Sigmoid	9.20222e-29	7.41009e-25	11.1277	NA	NA	NA	0	1	1	0	2	NA	NA	5.58044	1.31776	11.1672	-0.229717	NA	NA	NA	NA	2.39913e-08	0.187583	5.90078e-29	0.818312	NA	NA	NA	NA	2.77274e-05	0.99414	4.86741e-25	0.99906	NA	NA
TYK2	NA	NA	NA	Breast_Mammary_Tissue	5.75186e-08	5.91244e-05	5.42635	Colon_Transverse	3.64901e-10	5.82821e-07	-6.26835	NA	NA	NA	0	1	1	0	2	NA	NA	5.58044	1.31776	-6.45431	-1.42845	NA	NA	NA	NA	2.39913e-08	0.187583	1.08713e-10	0.153161	NA	NA	NA	NA	2.77274e-05	0.99414	2.09388e-07	0.982328	NA	NA
TYK2	NA	NA	NA	Breast_Mammary_Tissue	5.75186e-08	5.91244e-05	5.42635	Esophagus_Gastroesophageal_Junction	2.09079e-26	1.3287e-22	10.6331	NA	NA	NA	0	1	1	0	2	NA	NA	5.58044	1.31776	10.6397	-0.56993	NA	NA	NA	NA	2.39913e-08	0.187583	1.94726e-26	0.568725	NA	NA	NA	NA	2.77274e-05	0.99414	1.26794e-22	0.997228	NA	NA
TYK2	NA	NA	NA	Breast_Mammary_Tissue	5.75186e-08	5.91244e-05	5.42635	Esophagus_Mucosa	2.09079e-26	1.20618e-22	10.6331	NA	NA	NA	0	1	1	0	2	NA	NA	5.58044	1.31776	10.6397	-0.56993	NA	NA	NA	NA	2.39913e-08	0.187583	1.94726e-26	0.568725	NA	NA	NA	NA	2.77274e-05	0.99414	1.15169e-22	0.992867	NA	NA
TYK2	NA	NA	NA	Breast_Mammary_Tissue	5.75186e-08	5.91244e-05	5.42635	Esophagus_Muscularis	2.09079e-26	1.09679e-22	10.6331	NA	NA	NA	0	1	1	0	2	NA	NA	5.58044	1.31776	10.6397	-0.56993	NA	NA	NA	NA	2.39913e-08	0.187583	1.94726e-26	0.568725	NA	NA	NA	NA	2.77274e-05	0.99414	1.04623e-22	0.999127	NA	NA
TYK2	NA	NA	NA	Breast_Mammary_Tissue	5.75186e-08	5.91244e-05	5.42635	Heart_Atrial_Appendage	6.52437e-08	6.35766e-05	-5.4038	NA	NA	NA	0	1	1	0	2	NA	NA	5.58044	1.31776	-5.5537	-1.27458	NA	NA	NA	NA	2.39913e-08	0.187583	2.79685e-08	0.202459	NA	NA	NA	NA	2.77274e-05	0.99414	2.99977e-05	0.986189	NA	NA
TYK2	NA	NA	NA	Breast_Mammary_Tissue	5.75186e-08	5.91244e-05	5.42635	Heart_Left_Ventricle	2.09079e-26	1.18334e-22	10.6331	NA	NA	NA	0	1	1	0	2	NA	NA	5.58044	1.31776	10.6397	-0.56993	NA	NA	NA	NA	2.39913e-08	0.187583	1.94726e-26	0.568725	NA	NA	NA	NA	2.77274e-05	0.99414	1.12931e-22	0.998169	NA	NA
TYK2	NA	NA	NA	Breast_Mammary_Tissue	5.75186e-08	5.91244e-05	5.42635	Kidney_Cortex	2.09079e-26	7.62428e-23	10.6331	NA	NA	NA	0	1	1	0	2	NA	NA	5.58044	1.31776	10.6397	-0.56993	NA	NA	NA	NA	2.39913e-08	0.187583	1.94726e-26	0.568725	NA	NA	NA	NA	2.77274e-05	0.99414	7.29092e-23	0.996956	NA	NA
TYK2	NA	NA	NA	Breast_Mammary_Tissue	5.75186e-08	5.91244e-05	5.42635	Liver	2.25613e-06	0.00183622	-4.72901	NA	NA	NA	0	1	1	0	2	NA	NA	5.58044	1.31776	-4.71211	0.397749	NA	NA	NA	NA	2.39913e-08	0.187583	2.45167e-06	0.690816	NA	NA	NA	NA	2.77274e-05	0.99414	0.00165211	0.998503	NA	NA
TYK2	NA	NA	NA	Breast_Mammary_Tissue	5.75186e-08	5.91244e-05	5.42635	Lung	9.61239e-30	3.70526e-26	11.3273	NA	NA	NA	0	1	1	0	2	NA	NA	5.58044	1.31776	11.3681	-0.227914	NA	NA	NA	NA	2.39913e-08	0.187583	6.02969e-30	0.819713	NA	NA	NA	NA	2.77274e-05	0.99414	2.38428e-26	0.998673	NA	NA
TYK2	NA	NA	NA	Breast_Mammary_Tissue	5.75186e-08	5.91244e-05	5.42635	Minor_Salivary_Gland	6.52437e-08	6.88084e-05	5.4038	NA	NA	NA	0	1	1	0	2	NA	NA	5.58044	1.31776	5.5537	1.27458	NA	NA	NA	NA	2.39913e-08	0.187583	2.79685e-08	0.202459	NA	NA	NA	NA	2.77274e-05	0.99414	3.30587e-05	0.995274	NA	NA
TYK2	NA	NA	NA	Breast_Mammary_Tissue	5.75186e-08	5.91244e-05	5.42635	Muscle_Skeletal	2.25613e-06	0.00194541	-4.72901	NA	NA	NA	0	1	1	0	2	NA	NA	5.58044	1.31776	-4.71211	0.397749	NA	NA	NA	NA	2.39913e-08	0.187583	2.45167e-06	0.690816	NA	NA	NA	NA	2.77274e-05	0.99414	0.002025	0.998434	NA	NA
TYK2	NA	NA	NA	Breast_Mammary_Tissue	5.75186e-08	5.91244e-05	5.42635	Nerve_Tibial	2.09079e-26	8.30764e-23	10.6331	NA	NA	NA	0	1	1	0	2	NA	NA	5.58044	1.31776	10.6397	-0.56993	NA	NA	NA	NA	2.39913e-08	0.187583	1.94726e-26	0.568725	NA	NA	NA	NA	2.77274e-05	0.99414	7.93182e-23	0.999067	NA	NA
TYK2	NA	NA	NA	Breast_Mammary_Tissue	5.75186e-08	5.91244e-05	5.42635	Ovary	5.82974e-29	4.56192e-25	11.1683	NA	NA	NA	0	1	1	0	2	NA	NA	5.58044	1.31776	11.2063	-0.249507	NA	NA	NA	NA	2.39913e-08	0.187583	3.7978e-29	0.802969	NA	NA	NA	NA	2.77274e-05	0.99414	3.04479e-25	0.99704	NA	NA
TYK2	NA	NA	NA	Breast_Mammary_Tissue	5.75186e-08	5.91244e-05	5.42635	Pancreas	2.45216e-11	6.43174e-08	-6.6762	NA	NA	NA	0	1	1	0	2	NA	NA	5.58044	1.31776	-6.95129	-1.53401	NA	NA	NA	NA	2.39913e-08	0.187583	3.61957e-12	0.125026	NA	NA	NA	NA	2.77274e-05	0.99414	9.74227e-09	0.989793	NA	NA
TYK2	NA	NA	NA	Breast_Mammary_Tissue	5.75186e-08	5.91244e-05	5.42635	Pituitary	1.15013e-10	2.22172e-07	-6.44577	NA	NA	NA	0	1	1	0	2	NA	NA	5.58044	1.31776	-6.63494	-1.47743	NA	NA	NA	NA	2.39913e-08	0.187583	3.2464e-11	0.139562	NA	NA	NA	NA	2.77274e-05	0.99414	9.94313e-08	0.998633	NA	NA
TYK2	NA	NA	NA	Breast_Mammary_Tissue	5.75186e-08	5.91244e-05	5.42635	Prostate	2.09079e-26	1.3445e-22	-10.6331	NA	NA	NA	0	1	1	0	2	NA	NA	5.58044	1.31776	-10.6397	0.56993	NA	NA	NA	NA	2.39913e-08	0.187583	1.94726e-26	0.568725	NA	NA	NA	NA	2.77274e-05	0.99414	1.28519e-22	0.997196	NA	NA
TYK2	NA	NA	NA	Breast_Mammary_Tissue	5.75186e-08	5.91244e-05	5.42635	Skin_Not_Sun_Exposed_Suprapubic	2.09079e-26	9.84434e-23	-10.6331	NA	NA	NA	0	1	1	0	2	NA	NA	5.58044	1.31776	-10.6397	0.56993	NA	NA	NA	NA	2.39913e-08	0.187583	1.94726e-26	0.568725	NA	NA	NA	NA	2.77274e-05	0.99414	9.38828e-23	0.997342	NA	NA
TYK2	NA	NA	NA	Breast_Mammary_Tissue	5.75186e-08	5.91244e-05	5.42635	Skin_Sun_Exposed_Lower_leg	2.09079e-26	9.91543e-23	10.6331	NA	NA	NA	0	1	1	0	2	NA	NA	5.58044	1.31776	10.6397	-0.56993	NA	NA	NA	NA	2.39913e-08	0.187583	1.94726e-26	0.568725	NA	NA	NA	NA	2.77274e-05	0.99414	9.46283e-23	0.99598	NA	NA
TYK2	NA	NA	NA	Breast_Mammary_Tissue	5.75186e-08	5.91244e-05	5.42635	Small_Intestine_Terminal_Ileum	1.75936e-25	1.0597e-21	-10.4326	NA	NA	NA	0	1	1	0	2	NA	NA	5.58044	1.31776	-10.3866	0.960076	NA	NA	NA	NA	2.39913e-08	0.187583	2.85388e-25	0.337017	NA	NA	NA	NA	2.77274e-05	0.99414	1.76399e-21	0.994819	NA	NA
TYK2	NA	NA	NA	Breast_Mammary_Tissue	5.75186e-08	5.91244e-05	5.42635	Spleen	7.01255e-13	1.54071e-09	7.17919	NA	NA	NA	0	1	1	0	2	NA	NA	5.58044	1.31776	7.24665	0.374981	NA	NA	NA	NA	2.39913e-08	0.187583	4.27195e-13	0.707675	NA	NA	NA	NA	2.77274e-05	0.99414	9.61798e-10	0.997662	NA	NA
TYK2	NA	NA	NA	Breast_Mammary_Tissue	5.75186e-08	5.91244e-05	5.42635	Stomach	4.51816e-25	2.10268e-21	-10.3427	NA	NA	NA	0	1	1	0	2	NA	NA	5.58044	1.31776	-10.2948	0.968669	NA	NA	NA	NA	2.39913e-08	0.187583	7.43787e-25	0.33271	NA	NA	NA	NA	2.77274e-05	0.99414	3.54985e-21	0.998123	NA	NA
TYK2	NA	NA	NA	Breast_Mammary_Tissue	5.75186e-08	5.91244e-05	5.42635	Testis	4.83858e-08	8.3787e-05	-5.45714	NA	NA	NA	0	1	1	0	2	NA	NA	5.58044	1.31776	-5.60883	-1.28588	NA	NA	NA	NA	2.39913e-08	0.187583	2.03697e-08	0.198486	NA	NA	NA	NA	2.77274e-05	0.99414	3.49722e-05	0.990044	NA	NA
TYK2	NA	NA	NA	Breast_Mammary_Tissue	5.75186e-08	5.91244e-05	5.42635	Thyroid	2.09079e-26	1.23486e-22	10.6331	NA	NA	NA	0	1	1	0	2	NA	NA	5.58044	1.31776	10.6397	-0.56993	NA	NA	NA	NA	2.39913e-08	0.187583	1.94726e-26	0.568725	NA	NA	NA	NA	2.77274e-05	0.99414	1.17968e-22	0.996082	NA	NA
TYK2	NA	NA	NA	Breast_Mammary_Tissue	5.75186e-08	5.91244e-05	5.42635	Uterus	1.43816e-09	1.53462e-06	-6.05115	NA	NA	NA	0	1	1	0	2	NA	NA	5.58044	1.31776	-6.23232	-1.37211	NA	NA	NA	NA	2.39913e-08	0.187583	4.59567e-10	0.170031	NA	NA	NA	NA	2.77274e-05	0.99414	5.90066e-07	0.997467	NA	NA
TYK2	NA	NA	NA	Breast_Mammary_Tissue	5.75186e-08	5.91244e-05	5.42635	Vagina	2.09079e-26	9.7734e-23	10.6331	NA	NA	NA	0	1	1	0	2	NA	NA	5.58044	1.31776	10.6397	-0.56993	NA	NA	NA	NA	2.39913e-08	0.187583	1.94726e-26	0.568725	NA	NA	NA	NA	2.77274e-05	0.99414	9.32898e-23	0.995089	NA	NA
TYK2	NA	NA	NA	Breast_Mammary_Tissue	5.75186e-08	5.91244e-05	5.42635	smultixcan	5.67861e-27	4.41599e-23	9.69267	NA	NA	NA	0	1	1	0	2	NA	NA	5.58044	1.31776	9.71334	-0.333133	NA	NA	NA	NA	2.39913e-08	0.187583	3.94826e-27	0.405827	NA	NA	NA	NA	2.77274e-05	0.99414	3.12923e-23	0.999267	NA	NA
TYK2	NA	NA	NA	Colon_Sigmoid	6.52437e-08	7.18511e-05	5.4038	Adipose_Subcutaneous	2.09079e-26	6.39763e-23	-10.6331	NA	NA	NA	0	1	1	0	2	NA	NA	5.5537	1.27458	-10.6397	0.56993	NA	NA	NA	NA	2.79685e-08	0.202459	1.94726e-26	0.568725	NA	NA	NA	NA	3.49746e-05	0.982989	6.10943e-23	0.998569	NA	NA
TYK2	NA	NA	NA	Colon_Sigmoid	6.52437e-08	7.18511e-05	5.4038	Adipose_Visceral_Omentum	8.85015e-13	2.35264e-09	-7.1473	NA	NA	NA	0	1	1	0	2	NA	NA	5.5537	1.27458	-7.23108	-0.508982	NA	NA	NA	NA	2.79685e-08	0.202459	4.79151e-13	0.610765	NA	NA	NA	NA	3.49746e-05	0.982989	1.23061e-09	0.998949	NA	NA
TYK2	NA	NA	NA	Colon_Sigmoid	6.52437e-08	7.18511e-05	5.4038	Adrenal_Gland	2.09079e-26	1.47892e-22	10.6331	NA	NA	NA	0	1	1	0	2	NA	NA	5.5537	1.27458	10.6397	-0.56993	NA	NA	NA	NA	2.79685e-08	0.202459	1.94726e-26	0.568725	NA	NA	NA	NA	3.49746e-05	0.982989	1.41118e-22	0.996478	NA	NA
TYK2	NA	NA	NA	Colon_Sigmoid	6.52437e-08	7.18511e-05	5.4038	Artery_Aorta	1.40476e-13	3.67871e-10	-7.39588	NA	NA	NA	0	1	1	0	2	NA	NA	5.5537	1.27458	-7.46055	-0.00986994	NA	NA	NA	NA	2.79685e-08	0.202459	8.61628e-14	0.992125	NA	NA	NA	NA	3.49746e-05	0.982989	2.31484e-10	0.999753	NA	NA
TYK2	NA	NA	NA	Colon_Sigmoid	6.52437e-08	7.18511e-05	5.4038	Artery_Coronary	2.25613e-06	0.00146597	-4.72901	NA	NA	NA	0	1	1	0	2	NA	NA	5.5537	1.27458	-4.71211	0.397749	NA	NA	NA	NA	2.79685e-08	0.202459	2.45167e-06	0.690816	NA	NA	NA	NA	3.49746e-05	0.982989	0.00160164	0.9994	NA	NA
TYK2	NA	NA	NA	Colon_Sigmoid	6.52437e-08	7.18511e-05	5.4038	Artery_Tibial	2.09079e-26	9.54267e-23	10.6331	NA	NA	NA	0	1	1	0	2	NA	NA	5.5537	1.27458	10.6397	-0.56993	NA	NA	NA	NA	2.79685e-08	0.202459	1.94726e-26	0.568725	NA	NA	NA	NA	3.49746e-05	0.982989	9.0948e-23	0.99842	NA	NA
TYK2	NA	NA	NA	Colon_Sigmoid	6.52437e-08	7.18511e-05	5.4038	Brain_Amygdala	6.52437e-08	5.90188e-05	5.4038	NA	NA	NA	0	1	1	0	2	NA	NA	5.5537	1.27458	5.5537	1.27458	NA	NA	NA	NA	2.79685e-08	0.202459	2.79685e-08	0.202459	NA	NA	NA	NA	3.49746e-05	0.982989	2.95052e-05	0.994882	NA	NA
TYK2	NA	NA	NA	Colon_Sigmoid	6.52437e-08	7.18511e-05	5.4038	Brain_Anterior_cingulate_cortex_BA24	2.09079e-26	1.54293e-22	10.6331	NA	NA	NA	0	1	1	0	2	NA	NA	5.5537	1.27458	10.6397	-0.56993	NA	NA	NA	NA	2.79685e-08	0.202459	1.94726e-26	0.568725	NA	NA	NA	NA	3.49746e-05	0.982989	1.47466e-22	0.996086	NA	NA
TYK2	NA	NA	NA	Colon_Sigmoid	6.52437e-08	7.18511e-05	5.4038	Brain_Caudate_basal_ganglia	2.45216e-11	6.20591e-08	-6.6762	NA	NA	NA	0	1	1	0	2	NA	NA	5.5537	1.27458	-6.95129	-1.53401	NA	NA	NA	NA	2.79685e-08	0.202459	3.61957e-12	0.125026	NA	NA	NA	NA	3.49746e-05	0.982989	1.01867e-08	0.992446	NA	NA
TYK2	NA	NA	NA	Colon_Sigmoid	6.52437e-08	7.18511e-05	5.4038	Brain_Cerebellar_Hemisphere	2.09079e-26	1.28362e-22	10.6331	NA	NA	NA	0	1	1	0	2	NA	NA	5.5537	1.27458	10.6397	-0.56993	NA	NA	NA	NA	2.79685e-08	0.202459	1.94726e-26	0.568725	NA	NA	NA	NA	3.49746e-05	0.982989	1.22623e-22	0.997386	NA	NA
TYK2	NA	NA	NA	Colon_Sigmoid	6.52437e-08	7.18511e-05	5.4038	Brain_Cerebellum	4.35584e-29	3.44471e-25	11.1941	NA	NA	NA	0	1	1	0	2	NA	NA	5.5537	1.27458	11.2266	-0.313258	NA	NA	NA	NA	2.79685e-08	0.202459	3.01794e-29	0.754084	NA	NA	NA	NA	3.49746e-05	0.982989	2.44302e-25	0.99809	NA	NA
TYK2	NA	NA	NA	Colon_Sigmoid	6.52437e-08	7.18511e-05	5.4038	Brain_Cortex	2.45216e-11	4.99021e-08	-6.6762	NA	NA	NA	0	1	1	0	2	NA	NA	5.5537	1.27458	-6.95129	-1.3616	NA	NA	NA	NA	2.79685e-08	0.202459	3.61957e-12	0.173323	NA	NA	NA	NA	3.49746e-05	0.982989	9.13612e-09	0.995536	NA	NA
TYK2	NA	NA	NA	Colon_Sigmoid	6.52437e-08	7.18511e-05	5.4038	Brain_Frontal_Cortex_BA9	2.25613e-06	0.001909	-4.72901	NA	NA	NA	0	1	1	0	2	NA	NA	5.5537	1.27458	-4.71211	0.397749	NA	NA	NA	NA	2.79685e-08	0.202459	2.45167e-06	0.690816	NA	NA	NA	NA	3.49746e-05	0.982989	0.00196022	0.997849	NA	NA
TYK2	NA	NA	NA	Colon_Sigmoid	6.52437e-08	7.18511e-05	5.4038	Brain_Hippocampus	8.85015e-13	3.07926e-09	-7.1473	NA	NA	NA	0	1	1	0	2	NA	NA	5.5537	1.27458	-7.23108	-0.508982	NA	NA	NA	NA	2.79685e-08	0.202459	4.79151e-13	0.610765	NA	NA	NA	NA	3.49746e-05	0.982989	1.71089e-09	0.997716	NA	NA
TYK2	NA	NA	NA	Colon_Sigmoid	6.52437e-08	7.18511e-05	5.4038	Brain_Hypothalamus	2.25613e-06	0.00182154	-4.72901	NA	NA	NA	0	1	1	0	2	NA	NA	5.5537	1.27458	-4.71211	0.397749	NA	NA	NA	NA	2.79685e-08	0.202459	2.45167e-06	0.690816	NA	NA	NA	NA	3.49746e-05	0.982989	0.0017649	0.996776	NA	NA
TYK2	NA	NA	NA	Colon_Sigmoid	6.52437e-08	7.18511e-05	5.4038	Brain_Nucleus_accumbens_basal_ganglia	5.65323e-10	9.49855e-07	-6.19981	NA	NA	NA	0	1	1	0	2	NA	NA	5.5537	1.27458	-6.38385	-1.41238	NA	NA	NA	NA	2.79685e-08	0.202459	1.72693e-10	0.157838	NA	NA	NA	NA	3.49746e-05	0.982989	3.19717e-07	0.982979	NA	NA
TYK2	NA	NA	NA	Colon_Sigmoid	6.52437e-08	7.18511e-05	5.4038	Brain_Putamen_basal_ganglia	2.25613e-06	0.00143463	-4.72901	NA	NA	NA	0	1	1	0	2	NA	NA	5.5537	1.27458	-4.71211	0.397749	NA	NA	NA	NA	2.79685e-08	0.202459	2.45167e-06	0.690816	NA	NA	NA	NA	3.49746e-05	0.982989	0.00152684	0.995656	NA	NA
TYK2	NA	NA	NA	Colon_Sigmoid	6.52437e-08	7.18511e-05	5.4038	Brain_Substantia_nigra	8.85015e-13	1.57736e-09	7.1473	NA	NA	NA	0	1	1	0	2	NA	NA	5.5537	1.27458	7.23108	0.508982	NA	NA	NA	NA	2.79685e-08	0.202459	4.79151e-13	0.610765	NA	NA	NA	NA	3.49746e-05	0.982989	8.78044e-10	0.995985	NA	NA
TYK2	NA	NA	NA	Colon_Sigmoid	6.52437e-08	7.18511e-05	5.4038	Breast_Mammary_Tissue	2.09079e-26	7.23936e-23	10.6331	NA	NA	NA	0	1	1	0	2	NA	NA	5.5537	1.27458	10.6397	-0.56993	NA	NA	NA	NA	2.79685e-08	0.202459	1.94726e-26	0.568725	NA	NA	NA	NA	3.49746e-05	0.982989	6.91763e-23	0.998717	NA	NA
TYK2	NA	NA	NA	Colon_Sigmoid	6.52437e-08	7.18511e-05	5.4038	Cells_Cultured_fibroblasts	2.09079e-26	1.00769e-22	-10.6331	NA	NA	NA	0	1	1	0	2	NA	NA	5.5537	1.27458	-10.6397	0.56993	NA	NA	NA	NA	2.79685e-08	0.202459	1.94726e-26	0.568725	NA	NA	NA	NA	3.49746e-05	0.982989	9.61425e-23	0.993254	NA	NA
TYK2	NA	NA	NA	Colon_Sigmoid	6.52437e-08	7.18511e-05	5.4038	Cells_EBV-transformed_lymphocytes	2.09079e-26	6.64291e-23	-10.6331	NA	NA	NA	0	1	1	0	2	NA	NA	5.5537	1.27458	-10.6397	0.56993	NA	NA	NA	NA	2.79685e-08	0.202459	1.94726e-26	0.568725	NA	NA	NA	NA	3.49746e-05	0.982989	6.34524e-23	0.995556	NA	NA
TYK2	NA	NA	NA	Colon_Sigmoid	6.52437e-08	7.18511e-05	5.4038	Colon_Sigmoid	9.20222e-29	7.41009e-25	11.1277	NA	NA	NA	0	1	1	0	2	NA	NA	5.5537	1.27458	11.1672	-0.229717	NA	NA	NA	NA	2.79685e-08	0.202459	5.90078e-29	0.818312	NA	NA	NA	NA	3.49746e-05	0.982989	4.86741e-25	0.99906	NA	NA
TYK2	NA	NA	NA	Colon_Sigmoid	6.52437e-08	7.18511e-05	5.4038	Colon_Transverse	3.64901e-10	5.82821e-07	-6.26835	NA	NA	NA	0	1	1	0	2	NA	NA	5.5537	1.27458	-6.45431	-1.42845	NA	NA	NA	NA	2.79685e-08	0.202459	1.08713e-10	0.153161	NA	NA	NA	NA	3.49746e-05	0.982989	2.09388e-07	0.982328	NA	NA
TYK2	NA	NA	NA	Colon_Sigmoid	6.52437e-08	7.18511e-05	5.4038	Esophagus_Gastroesophageal_Junction	2.09079e-26	1.3287e-22	10.6331	NA	NA	NA	0	1	1	0	2	NA	NA	5.5537	1.27458	10.6397	-0.56993	NA	NA	NA	NA	2.79685e-08	0.202459	1.94726e-26	0.568725	NA	NA	NA	NA	3.49746e-05	0.982989	1.26794e-22	0.997228	NA	NA
TYK2	NA	NA	NA	Colon_Sigmoid	6.52437e-08	7.18511e-05	5.4038	Esophagus_Mucosa	2.09079e-26	1.20618e-22	10.6331	NA	NA	NA	0	1	1	0	2	NA	NA	5.5537	1.27458	10.6397	-0.56993	NA	NA	NA	NA	2.79685e-08	0.202459	1.94726e-26	0.568725	NA	NA	NA	NA	3.49746e-05	0.982989	1.15169e-22	0.992867	NA	NA
TYK2	NA	NA	NA	Colon_Sigmoid	6.52437e-08	7.18511e-05	5.4038	Esophagus_Muscularis	2.09079e-26	1.09679e-22	10.6331	NA	NA	NA	0	1	1	0	2	NA	NA	5.5537	1.27458	10.6397	-0.56993	NA	NA	NA	NA	2.79685e-08	0.202459	1.94726e-26	0.568725	NA	NA	NA	NA	3.49746e-05	0.982989	1.04623e-22	0.999127	NA	NA
TYK2	NA	NA	NA	Colon_Sigmoid	6.52437e-08	7.18511e-05	5.4038	Heart_Atrial_Appendage	6.52437e-08	6.35766e-05	-5.4038	NA	NA	NA	0	1	1	0	2	NA	NA	5.5537	1.27458	-5.5537	-1.27458	NA	NA	NA	NA	2.79685e-08	0.202459	2.79685e-08	0.202459	NA	NA	NA	NA	3.49746e-05	0.982989	2.99977e-05	0.986189	NA	NA
TYK2	NA	NA	NA	Colon_Sigmoid	6.52437e-08	7.18511e-05	5.4038	Heart_Left_Ventricle	2.09079e-26	1.18334e-22	10.6331	NA	NA	NA	0	1	1	0	2	NA	NA	5.5537	1.27458	10.6397	-0.56993	NA	NA	NA	NA	2.79685e-08	0.202459	1.94726e-26	0.568725	NA	NA	NA	NA	3.49746e-05	0.982989	1.12931e-22	0.998169	NA	NA
TYK2	NA	NA	NA	Colon_Sigmoid	6.52437e-08	7.18511e-05	5.4038	Kidney_Cortex	2.09079e-26	7.62428e-23	10.6331	NA	NA	NA	0	1	1	0	2	NA	NA	5.5537	1.27458	10.6397	-0.56993	NA	NA	NA	NA	2.79685e-08	0.202459	1.94726e-26	0.568725	NA	NA	NA	NA	3.49746e-05	0.982989	7.29092e-23	0.996956	NA	NA
TYK2	NA	NA	NA	Colon_Sigmoid	6.52437e-08	7.18511e-05	5.4038	Liver	2.25613e-06	0.00183622	-4.72901	NA	NA	NA	0	1	1	0	2	NA	NA	5.5537	1.27458	-4.71211	0.397749	NA	NA	NA	NA	2.79685e-08	0.202459	2.45167e-06	0.690816	NA	NA	NA	NA	3.49746e-05	0.982989	0.00165211	0.998503	NA	NA
TYK2	NA	NA	NA	Colon_Sigmoid	6.52437e-08	7.18511e-05	5.4038	Lung	9.61239e-30	3.70526e-26	11.3273	NA	NA	NA	0	1	1	0	2	NA	NA	5.5537	1.27458	11.3681	-0.227914	NA	NA	NA	NA	2.79685e-08	0.202459	6.02969e-30	0.819713	NA	NA	NA	NA	3.49746e-05	0.982989	2.38428e-26	0.998673	NA	NA
TYK2	NA	NA	NA	Colon_Sigmoid	6.52437e-08	7.18511e-05	5.4038	Minor_Salivary_Gland	6.52437e-08	6.88084e-05	5.4038	NA	NA	NA	0	1	1	0	2	NA	NA	5.5537	1.27458	5.5537	1.27458	NA	NA	NA	NA	2.79685e-08	0.202459	2.79685e-08	0.202459	NA	NA	NA	NA	3.49746e-05	0.982989	3.30587e-05	0.995274	NA	NA
TYK2	NA	NA	NA	Colon_Sigmoid	6.52437e-08	7.18511e-05	5.4038	Muscle_Skeletal	2.25613e-06	0.00194541	-4.72901	NA	NA	NA	0	1	1	0	2	NA	NA	5.5537	1.27458	-4.71211	0.397749	NA	NA	NA	NA	2.79685e-08	0.202459	2.45167e-06	0.690816	NA	NA	NA	NA	3.49746e-05	0.982989	0.002025	0.998434	NA	NA
TYK2	NA	NA	NA	Colon_Sigmoid	6.52437e-08	7.18511e-05	5.4038	Nerve_Tibial	2.09079e-26	8.30764e-23	10.6331	NA	NA	NA	0	1	1	0	2	NA	NA	5.5537	1.27458	10.6397	-0.56993	NA	NA	NA	NA	2.79685e-08	0.202459	1.94726e-26	0.568725	NA	NA	NA	NA	3.49746e-05	0.982989	7.93182e-23	0.999067	NA	NA
TYK2	NA	NA	NA	Colon_Sigmoid	6.52437e-08	7.18511e-05	5.4038	Ovary	5.82974e-29	4.56192e-25	11.1683	NA	NA	NA	0	1	1	0	2	NA	NA	5.5537	1.27458	11.2063	-0.249507	NA	NA	NA	NA	2.79685e-08	0.202459	3.7978e-29	0.802969	NA	NA	NA	NA	3.49746e-05	0.982989	3.04479e-25	0.99704	NA	NA
TYK2	NA	NA	NA	Colon_Sigmoid	6.52437e-08	7.18511e-05	5.4038	Pancreas	2.45216e-11	6.43174e-08	-6.6762	NA	NA	NA	0	1	1	0	2	NA	NA	5.5537	1.27458	-6.95129	-1.53401	NA	NA	NA	NA	2.79685e-08	0.202459	3.61957e-12	0.125026	NA	NA	NA	NA	3.49746e-05	0.982989	9.74227e-09	0.989793	NA	NA
TYK2	NA	NA	NA	Colon_Sigmoid	6.52437e-08	7.18511e-05	5.4038	Pituitary	1.15013e-10	2.22172e-07	-6.44577	NA	NA	NA	0	1	1	0	2	NA	NA	5.5537	1.27458	-6.63494	-1.47743	NA	NA	NA	NA	2.79685e-08	0.202459	3.2464e-11	0.139562	NA	NA	NA	NA	3.49746e-05	0.982989	9.94313e-08	0.998633	NA	NA
TYK2	NA	NA	NA	Colon_Sigmoid	6.52437e-08	7.18511e-05	5.4038	Prostate	2.09079e-26	1.3445e-22	-10.6331	NA	NA	NA	0	1	1	0	2	NA	NA	5.5537	1.27458	-10.6397	0.56993	NA	NA	NA	NA	2.79685e-08	0.202459	1.94726e-26	0.568725	NA	NA	NA	NA	3.49746e-05	0.982989	1.28519e-22	0.997196	NA	NA
TYK2	NA	NA	NA	Colon_Sigmoid	6.52437e-08	7.18511e-05	5.4038	Skin_Not_Sun_Exposed_Suprapubic	2.09079e-26	9.84434e-23	-10.6331	NA	NA	NA	0	1	1	0	2	NA	NA	5.5537	1.27458	-10.6397	0.56993	NA	NA	NA	NA	2.79685e-08	0.202459	1.94726e-26	0.568725	NA	NA	NA	NA	3.49746e-05	0.982989	9.38828e-23	0.997342	NA	NA
TYK2	NA	NA	NA	Colon_Sigmoid	6.52437e-08	7.18511e-05	5.4038	Skin_Sun_Exposed_Lower_leg	2.09079e-26	9.91543e-23	10.6331	NA	NA	NA	0	1	1	0	2	NA	NA	5.5537	1.27458	10.6397	-0.56993	NA	NA	NA	NA	2.79685e-08	0.202459	1.94726e-26	0.568725	NA	NA	NA	NA	3.49746e-05	0.982989	9.46283e-23	0.99598	NA	NA
TYK2	NA	NA	NA	Colon_Sigmoid	6.52437e-08	7.18511e-05	5.4038	Small_Intestine_Terminal_Ileum	1.75936e-25	1.0597e-21	-10.4326	NA	NA	NA	0	1	1	0	2	NA	NA	5.5537	1.27458	-10.3866	0.960076	NA	NA	NA	NA	2.79685e-08	0.202459	2.85388e-25	0.337017	NA	NA	NA	NA	3.49746e-05	0.982989	1.76399e-21	0.994819	NA	NA
TYK2	NA	NA	NA	Colon_Sigmoid	6.52437e-08	7.18511e-05	5.4038	Spleen	7.01255e-13	1.54071e-09	7.17919	NA	NA	NA	0	1	1	0	2	NA	NA	5.5537	1.27458	7.24665	0.374981	NA	NA	NA	NA	2.79685e-08	0.202459	4.27195e-13	0.707675	NA	NA	NA	NA	3.49746e-05	0.982989	9.61798e-10	0.997662	NA	NA
TYK2	NA	NA	NA	Colon_Sigmoid	6.52437e-08	7.18511e-05	5.4038	Stomach	4.51816e-25	2.10268e-21	-10.3427	NA	NA	NA	0	1	1	0	2	NA	NA	5.5537	1.27458	-10.2948	0.968669	NA	NA	NA	NA	2.79685e-08	0.202459	7.43787e-25	0.33271	NA	NA	NA	NA	3.49746e-05	0.982989	3.54985e-21	0.998123	NA	NA
TYK2	NA	NA	NA	Colon_Sigmoid	6.52437e-08	7.18511e-05	5.4038	Testis	4.83858e-08	8.3787e-05	-5.45714	NA	NA	NA	0	1	1	0	2	NA	NA	5.5537	1.27458	-5.60883	-1.28588	NA	NA	NA	NA	2.79685e-08	0.202459	2.03697e-08	0.198486	NA	NA	NA	NA	3.49746e-05	0.982989	3.49722e-05	0.990044	NA	NA
TYK2	NA	NA	NA	Colon_Sigmoid	6.52437e-08	7.18511e-05	5.4038	Thyroid	2.09079e-26	1.23486e-22	10.6331	NA	NA	NA	0	1	1	0	2	NA	NA	5.5537	1.27458	10.6397	-0.56993	NA	NA	NA	NA	2.79685e-08	0.202459	1.94726e-26	0.568725	NA	NA	NA	NA	3.49746e-05	0.982989	1.17968e-22	0.996082	NA	NA
TYK2	NA	NA	NA	Colon_Sigmoid	6.52437e-08	7.18511e-05	5.4038	Uterus	1.43816e-09	1.53462e-06	-6.05115	NA	NA	NA	0	1	1	0	2	NA	NA	5.5537	1.27458	-6.23232	-1.37211	NA	NA	NA	NA	2.79685e-08	0.202459	4.59567e-10	0.170031	NA	NA	NA	NA	3.49746e-05	0.982989	5.90066e-07	0.997467	NA	NA
TYK2	NA	NA	NA	Colon_Sigmoid	6.52437e-08	7.18511e-05	5.4038	Vagina	2.09079e-26	9.7734e-23	10.6331	NA	NA	NA	0	1	1	0	2	NA	NA	5.5537	1.27458	10.6397	-0.56993	NA	NA	NA	NA	2.79685e-08	0.202459	1.94726e-26	0.568725	NA	NA	NA	NA	3.49746e-05	0.982989	9.32898e-23	0.995089	NA	NA
TYK2	NA	NA	NA	Colon_Sigmoid	6.52437e-08	7.18511e-05	5.4038	smultixcan	5.67861e-27	4.41599e-23	9.69267	NA	NA	NA	0	1	1	0	2	NA	NA	5.5537	1.27458	9.71334	-0.333133	NA	NA	NA	NA	2.79685e-08	0.202459	3.94826e-27	0.405827	NA	NA	NA	NA	3.49746e-05	0.982989	3.12923e-23	0.999267	NA	NA
TYK2	NA	NA	NA	Esophagus_Muscularis	6.52437e-08	6.77773e-05	5.4038	Adipose_Subcutaneous	2.09079e-26	6.39763e-23	-10.6331	NA	NA	NA	0	1	1	0	2	NA	NA	5.5537	1.27458	-10.6397	0.56993	NA	NA	NA	NA	2.79685e-08	0.202459	1.94726e-26	0.568725	NA	NA	NA	NA	3.69533e-05	0.999569	6.10943e-23	0.998569	NA	NA
TYK2	NA	NA	NA	Esophagus_Muscularis	6.52437e-08	6.77773e-05	5.4038	Adipose_Visceral_Omentum	8.85015e-13	2.35264e-09	-7.1473	NA	NA	NA	0	1	1	0	2	NA	NA	5.5537	1.27458	-7.23108	-0.508982	NA	NA	NA	NA	2.79685e-08	0.202459	4.79151e-13	0.610765	NA	NA	NA	NA	3.69533e-05	0.999569	1.23061e-09	0.998949	NA	NA
TYK2	NA	NA	NA	Esophagus_Muscularis	6.52437e-08	6.77773e-05	5.4038	Adrenal_Gland	2.09079e-26	1.47892e-22	10.6331	NA	NA	NA	0	1	1	0	2	NA	NA	5.5537	1.27458	10.6397	-0.56993	NA	NA	NA	NA	2.79685e-08	0.202459	1.94726e-26	0.568725	NA	NA	NA	NA	3.69533e-05	0.999569	1.41118e-22	0.996478	NA	NA
TYK2	NA	NA	NA	Esophagus_Muscularis	6.52437e-08	6.77773e-05	5.4038	Artery_Aorta	1.40476e-13	3.67871e-10	-7.39588	NA	NA	NA	0	1	1	0	2	NA	NA	5.5537	1.27458	-7.46055	-0.00986994	NA	NA	NA	NA	2.79685e-08	0.202459	8.61628e-14	0.992125	NA	NA	NA	NA	3.69533e-05	0.999569	2.31484e-10	0.999753	NA	NA
TYK2	NA	NA	NA	Esophagus_Muscularis	6.52437e-08	6.77773e-05	5.4038	Artery_Coronary	2.25613e-06	0.00146597	-4.72901	NA	NA	NA	0	1	1	0	2	NA	NA	5.5537	1.27458	-4.71211	0.397749	NA	NA	NA	NA	2.79685e-08	0.202459	2.45167e-06	0.690816	NA	NA	NA	NA	3.69533e-05	0.999569	0.00160164	0.9994	NA	NA
TYK2	NA	NA	NA	Esophagus_Muscularis	6.52437e-08	6.77773e-05	5.4038	Artery_Tibial	2.09079e-26	9.54267e-23	10.6331	NA	NA	NA	0	1	1	0	2	NA	NA	5.5537	1.27458	10.6397	-0.56993	NA	NA	NA	NA	2.79685e-08	0.202459	1.94726e-26	0.568725	NA	NA	NA	NA	3.69533e-05	0.999569	9.0948e-23	0.99842	NA	NA
TYK2	NA	NA	NA	Esophagus_Muscularis	6.52437e-08	6.77773e-05	5.4038	Brain_Amygdala	6.52437e-08	5.90188e-05	5.4038	NA	NA	NA	0	1	1	0	2	NA	NA	5.5537	1.27458	5.5537	1.27458	NA	NA	NA	NA	2.79685e-08	0.202459	2.79685e-08	0.202459	NA	NA	NA	NA	3.69533e-05	0.999569	2.95052e-05	0.994882	NA	NA
TYK2	NA	NA	NA	Esophagus_Muscularis	6.52437e-08	6.77773e-05	5.4038	Brain_Anterior_cingulate_cortex_BA24	2.09079e-26	1.54293e-22	10.6331	NA	NA	NA	0	1	1	0	2	NA	NA	5.5537	1.27458	10.6397	-0.56993	NA	NA	NA	NA	2.79685e-08	0.202459	1.94726e-26	0.568725	NA	NA	NA	NA	3.69533e-05	0.999569	1.47466e-22	0.996086	NA	NA
TYK2	NA	NA	NA	Esophagus_Muscularis	6.52437e-08	6.77773e-05	5.4038	Brain_Caudate_basal_ganglia	2.45216e-11	6.20591e-08	-6.6762	NA	NA	NA	0	1	1	0	2	NA	NA	5.5537	1.27458	-6.95129	-1.53401	NA	NA	NA	NA	2.79685e-08	0.202459	3.61957e-12	0.125026	NA	NA	NA	NA	3.69533e-05	0.999569	1.01867e-08	0.992446	NA	NA
TYK2	NA	NA	NA	Esophagus_Muscularis	6.52437e-08	6.77773e-05	5.4038	Brain_Cerebellar_Hemisphere	2.09079e-26	1.28362e-22	10.6331	NA	NA	NA	0	1	1	0	2	NA	NA	5.5537	1.27458	10.6397	-0.56993	NA	NA	NA	NA	2.79685e-08	0.202459	1.94726e-26	0.568725	NA	NA	NA	NA	3.69533e-05	0.999569	1.22623e-22	0.997386	NA	NA
TYK2	NA	NA	NA	Esophagus_Muscularis	6.52437e-08	6.77773e-05	5.4038	Brain_Cerebellum	4.35584e-29	3.44471e-25	11.1941	NA	NA	NA	0	1	1	0	2	NA	NA	5.5537	1.27458	11.2266	-0.313258	NA	NA	NA	NA	2.79685e-08	0.202459	3.01794e-29	0.754084	NA	NA	NA	NA	3.69533e-05	0.999569	2.44302e-25	0.99809	NA	NA
TYK2	NA	NA	NA	Esophagus_Muscularis	6.52437e-08	6.77773e-05	5.4038	Brain_Cortex	2.45216e-11	4.99021e-08	-6.6762	NA	NA	NA	0	1	1	0	2	NA	NA	5.5537	1.27458	-6.95129	-1.3616	NA	NA	NA	NA	2.79685e-08	0.202459	3.61957e-12	0.173323	NA	NA	NA	NA	3.69533e-05	0.999569	9.13612e-09	0.995536	NA	NA
TYK2	NA	NA	NA	Esophagus_Muscularis	6.52437e-08	6.77773e-05	5.4038	Brain_Frontal_Cortex_BA9	2.25613e-06	0.001909	-4.72901	NA	NA	NA	0	1	1	0	2	NA	NA	5.5537	1.27458	-4.71211	0.397749	NA	NA	NA	NA	2.79685e-08	0.202459	2.45167e-06	0.690816	NA	NA	NA	NA	3.69533e-05	0.999569	0.00196022	0.997849	NA	NA
TYK2	NA	NA	NA	Esophagus_Muscularis	6.52437e-08	6.77773e-05	5.4038	Brain_Hippocampus	8.85015e-13	3.07926e-09	-7.1473	NA	NA	NA	0	1	1	0	2	NA	NA	5.5537	1.27458	-7.23108	-0.508982	NA	NA	NA	NA	2.79685e-08	0.202459	4.79151e-13	0.610765	NA	NA	NA	NA	3.69533e-05	0.999569	1.71089e-09	0.997716	NA	NA
TYK2	NA	NA	NA	Esophagus_Muscularis	6.52437e-08	6.77773e-05	5.4038	Brain_Hypothalamus	2.25613e-06	0.00182154	-4.72901	NA	NA	NA	0	1	1	0	2	NA	NA	5.5537	1.27458	-4.71211	0.397749	NA	NA	NA	NA	2.79685e-08	0.202459	2.45167e-06	0.690816	NA	NA	NA	NA	3.69533e-05	0.999569	0.0017649	0.996776	NA	NA
TYK2	NA	NA	NA	Esophagus_Muscularis	6.52437e-08	6.77773e-05	5.4038	Brain_Nucleus_accumbens_basal_ganglia	5.65323e-10	9.49855e-07	-6.19981	NA	NA	NA	0	1	1	0	2	NA	NA	5.5537	1.27458	-6.38385	-1.41238	NA	NA	NA	NA	2.79685e-08	0.202459	1.72693e-10	0.157838	NA	NA	NA	NA	3.69533e-05	0.999569	3.19717e-07	0.982979	NA	NA
TYK2	NA	NA	NA	Esophagus_Muscularis	6.52437e-08	6.77773e-05	5.4038	Brain_Putamen_basal_ganglia	2.25613e-06	0.00143463	-4.72901	NA	NA	NA	0	1	1	0	2	NA	NA	5.5537	1.27458	-4.71211	0.397749	NA	NA	NA	NA	2.79685e-08	0.202459	2.45167e-06	0.690816	NA	NA	NA	NA	3.69533e-05	0.999569	0.00152684	0.995656	NA	NA
TYK2	NA	NA	NA	Esophagus_Muscularis	6.52437e-08	6.77773e-05	5.4038	Brain_Substantia_nigra	8.85015e-13	1.57736e-09	7.1473	NA	NA	NA	0	1	1	0	2	NA	NA	5.5537	1.27458	7.23108	0.508982	NA	NA	NA	NA	2.79685e-08	0.202459	4.79151e-13	0.610765	NA	NA	NA	NA	3.69533e-05	0.999569	8.78044e-10	0.995985	NA	NA
TYK2	NA	NA	NA	Esophagus_Muscularis	6.52437e-08	6.77773e-05	5.4038	Breast_Mammary_Tissue	2.09079e-26	7.23936e-23	10.6331	NA	NA	NA	0	1	1	0	2	NA	NA	5.5537	1.27458	10.6397	-0.56993	NA	NA	NA	NA	2.79685e-08	0.202459	1.94726e-26	0.568725	NA	NA	NA	NA	3.69533e-05	0.999569	6.91763e-23	0.998717	NA	NA
TYK2	NA	NA	NA	Esophagus_Muscularis	6.52437e-08	6.77773e-05	5.4038	Cells_Cultured_fibroblasts	2.09079e-26	1.00769e-22	-10.6331	NA	NA	NA	0	1	1	0	2	NA	NA	5.5537	1.27458	-10.6397	0.56993	NA	NA	NA	NA	2.79685e-08	0.202459	1.94726e-26	0.568725	NA	NA	NA	NA	3.69533e-05	0.999569	9.61425e-23	0.993254	NA	NA
TYK2	NA	NA	NA	Esophagus_Muscularis	6.52437e-08	6.77773e-05	5.4038	Cells_EBV-transformed_lymphocytes	2.09079e-26	6.64291e-23	-10.6331	NA	NA	NA	0	1	1	0	2	NA	NA	5.5537	1.27458	-10.6397	0.56993	NA	NA	NA	NA	2.79685e-08	0.202459	1.94726e-26	0.568725	NA	NA	NA	NA	3.69533e-05	0.999569	6.34524e-23	0.995556	NA	NA
TYK2	NA	NA	NA	Esophagus_Muscularis	6.52437e-08	6.77773e-05	5.4038	Colon_Sigmoid	9.20222e-29	7.41009e-25	11.1277	NA	NA	NA	0	1	1	0	2	NA	NA	5.5537	1.27458	11.1672	-0.229717	NA	NA	NA	NA	2.79685e-08	0.202459	5.90078e-29	0.818312	NA	NA	NA	NA	3.69533e-05	0.999569	4.86741e-25	0.99906	NA	NA
TYK2	NA	NA	NA	Esophagus_Muscularis	6.52437e-08	6.77773e-05	5.4038	Colon_Transverse	3.64901e-10	5.82821e-07	-6.26835	NA	NA	NA	0	1	1	0	2	NA	NA	5.5537	1.27458	-6.45431	-1.42845	NA	NA	NA	NA	2.79685e-08	0.202459	1.08713e-10	0.153161	NA	NA	NA	NA	3.69533e-05	0.999569	2.09388e-07	0.982328	NA	NA
TYK2	NA	NA	NA	Esophagus_Muscularis	6.52437e-08	6.77773e-05	5.4038	Esophagus_Gastroesophageal_Junction	2.09079e-26	1.3287e-22	10.6331	NA	NA	NA	0	1	1	0	2	NA	NA	5.5537	1.27458	10.6397	-0.56993	NA	NA	NA	NA	2.79685e-08	0.202459	1.94726e-26	0.568725	NA	NA	NA	NA	3.69533e-05	0.999569	1.26794e-22	0.997228	NA	NA
TYK2	NA	NA	NA	Esophagus_Muscularis	6.52437e-08	6.77773e-05	5.4038	Esophagus_Mucosa	2.09079e-26	1.20618e-22	10.6331	NA	NA	NA	0	1	1	0	2	NA	NA	5.5537	1.27458	10.6397	-0.56993	NA	NA	NA	NA	2.79685e-08	0.202459	1.94726e-26	0.568725	NA	NA	NA	NA	3.69533e-05	0.999569	1.15169e-22	0.992867	NA	NA
TYK2	NA	NA	NA	Esophagus_Muscularis	6.52437e-08	6.77773e-05	5.4038	Esophagus_Muscularis	2.09079e-26	1.09679e-22	10.6331	NA	NA	NA	0	1	1	0	2	NA	NA	5.5537	1.27458	10.6397	-0.56993	NA	NA	NA	NA	2.79685e-08	0.202459	1.94726e-26	0.568725	NA	NA	NA	NA	3.69533e-05	0.999569	1.04623e-22	0.999127	NA	NA
TYK2	NA	NA	NA	Esophagus_Muscularis	6.52437e-08	6.77773e-05	5.4038	Heart_Atrial_Appendage	6.52437e-08	6.35766e-05	-5.4038	NA	NA	NA	0	1	1	0	2	NA	NA	5.5537	1.27458	-5.5537	-1.27458	NA	NA	NA	NA	2.79685e-08	0.202459	2.79685e-08	0.202459	NA	NA	NA	NA	3.69533e-05	0.999569	2.99977e-05	0.986189	NA	NA
TYK2	NA	NA	NA	Esophagus_Muscularis	6.52437e-08	6.77773e-05	5.4038	Heart_Left_Ventricle	2.09079e-26	1.18334e-22	10.6331	NA	NA	NA	0	1	1	0	2	NA	NA	5.5537	1.27458	10.6397	-0.56993	NA	NA	NA	NA	2.79685e-08	0.202459	1.94726e-26	0.568725	NA	NA	NA	NA	3.69533e-05	0.999569	1.12931e-22	0.998169	NA	NA
TYK2	NA	NA	NA	Esophagus_Muscularis	6.52437e-08	6.77773e-05	5.4038	Kidney_Cortex	2.09079e-26	7.62428e-23	10.6331	NA	NA	NA	0	1	1	0	2	NA	NA	5.5537	1.27458	10.6397	-0.56993	NA	NA	NA	NA	2.79685e-08	0.202459	1.94726e-26	0.568725	NA	NA	NA	NA	3.69533e-05	0.999569	7.29092e-23	0.996956	NA	NA
TYK2	NA	NA	NA	Esophagus_Muscularis	6.52437e-08	6.77773e-05	5.4038	Liver	2.25613e-06	0.00183622	-4.72901	NA	NA	NA	0	1	1	0	2	NA	NA	5.5537	1.27458	-4.71211	0.397749	NA	NA	NA	NA	2.79685e-08	0.202459	2.45167e-06	0.690816	NA	NA	NA	NA	3.69533e-05	0.999569	0.00165211	0.998503	NA	NA
TYK2	NA	NA	NA	Esophagus_Muscularis	6.52437e-08	6.77773e-05	5.4038	Lung	9.61239e-30	3.70526e-26	11.3273	NA	NA	NA	0	1	1	0	2	NA	NA	5.5537	1.27458	11.3681	-0.227914	NA	NA	NA	NA	2.79685e-08	0.202459	6.02969e-30	0.819713	NA	NA	NA	NA	3.69533e-05	0.999569	2.38428e-26	0.998673	NA	NA
TYK2	NA	NA	NA	Esophagus_Muscularis	6.52437e-08	6.77773e-05	5.4038	Minor_Salivary_Gland	6.52437e-08	6.88084e-05	5.4038	NA	NA	NA	0	1	1	0	2	NA	NA	5.5537	1.27458	5.5537	1.27458	NA	NA	NA	NA	2.79685e-08	0.202459	2.79685e-08	0.202459	NA	NA	NA	NA	3.69533e-05	0.999569	3.30587e-05	0.995274	NA	NA
TYK2	NA	NA	NA	Esophagus_Muscularis	6.52437e-08	6.77773e-05	5.4038	Muscle_Skeletal	2.25613e-06	0.00194541	-4.72901	NA	NA	NA	0	1	1	0	2	NA	NA	5.5537	1.27458	-4.71211	0.397749	NA	NA	NA	NA	2.79685e-08	0.202459	2.45167e-06	0.690816	NA	NA	NA	NA	3.69533e-05	0.999569	0.002025	0.998434	NA	NA
TYK2	NA	NA	NA	Esophagus_Muscularis	6.52437e-08	6.77773e-05	5.4038	Nerve_Tibial	2.09079e-26	8.30764e-23	10.6331	NA	NA	NA	0	1	1	0	2	NA	NA	5.5537	1.27458	10.6397	-0.56993	NA	NA	NA	NA	2.79685e-08	0.202459	1.94726e-26	0.568725	NA	NA	NA	NA	3.69533e-05	0.999569	7.93182e-23	0.999067	NA	NA
TYK2	NA	NA	NA	Esophagus_Muscularis	6.52437e-08	6.77773e-05	5.4038	Ovary	5.82974e-29	4.56192e-25	11.1683	NA	NA	NA	0	1	1	0	2	NA	NA	5.5537	1.27458	11.2063	-0.249507	NA	NA	NA	NA	2.79685e-08	0.202459	3.7978e-29	0.802969	NA	NA	NA	NA	3.69533e-05	0.999569	3.04479e-25	0.99704	NA	NA
TYK2	NA	NA	NA	Esophagus_Muscularis	6.52437e-08	6.77773e-05	5.4038	Pancreas	2.45216e-11	6.43174e-08	-6.6762	NA	NA	NA	0	1	1	0	2	NA	NA	5.5537	1.27458	-6.95129	-1.53401	NA	NA	NA	NA	2.79685e-08	0.202459	3.61957e-12	0.125026	NA	NA	NA	NA	3.69533e-05	0.999569	9.74227e-09	0.989793	NA	NA
TYK2	NA	NA	NA	Esophagus_Muscularis	6.52437e-08	6.77773e-05	5.4038	Pituitary	1.15013e-10	2.22172e-07	-6.44577	NA	NA	NA	0	1	1	0	2	NA	NA	5.5537	1.27458	-6.63494	-1.47743	NA	NA	NA	NA	2.79685e-08	0.202459	3.2464e-11	0.139562	NA	NA	NA	NA	3.69533e-05	0.999569	9.94313e-08	0.998633	NA	NA
TYK2	NA	NA	NA	Esophagus_Muscularis	6.52437e-08	6.77773e-05	5.4038	Prostate	2.09079e-26	1.3445e-22	-10.6331	NA	NA	NA	0	1	1	0	2	NA	NA	5.5537	1.27458	-10.6397	0.56993	NA	NA	NA	NA	2.79685e-08	0.202459	1.94726e-26	0.568725	NA	NA	NA	NA	3.69533e-05	0.999569	1.28519e-22	0.997196	NA	NA
TYK2	NA	NA	NA	Esophagus_Muscularis	6.52437e-08	6.77773e-05	5.4038	Skin_Not_Sun_Exposed_Suprapubic	2.09079e-26	9.84434e-23	-10.6331	NA	NA	NA	0	1	1	0	2	NA	NA	5.5537	1.27458	-10.6397	0.56993	NA	NA	NA	NA	2.79685e-08	0.202459	1.94726e-26	0.568725	NA	NA	NA	NA	3.69533e-05	0.999569	9.38828e-23	0.997342	NA	NA
TYK2	NA	NA	NA	Esophagus_Muscularis	6.52437e-08	6.77773e-05	5.4038	Skin_Sun_Exposed_Lower_leg	2.09079e-26	9.91543e-23	10.6331	NA	NA	NA	0	1	1	0	2	NA	NA	5.5537	1.27458	10.6397	-0.56993	NA	NA	NA	NA	2.79685e-08	0.202459	1.94726e-26	0.568725	NA	NA	NA	NA	3.69533e-05	0.999569	9.46283e-23	0.99598	NA	NA
TYK2	NA	NA	NA	Esophagus_Muscularis	6.52437e-08	6.77773e-05	5.4038	Small_Intestine_Terminal_Ileum	1.75936e-25	1.0597e-21	-10.4326	NA	NA	NA	0	1	1	0	2	NA	NA	5.5537	1.27458	-10.3866	0.960076	NA	NA	NA	NA	2.79685e-08	0.202459	2.85388e-25	0.337017	NA	NA	NA	NA	3.69533e-05	0.999569	1.76399e-21	0.994819	NA	NA
TYK2	NA	NA	NA	Esophagus_Muscularis	6.52437e-08	6.77773e-05	5.4038	Spleen	7.01255e-13	1.54071e-09	7.17919	NA	NA	NA	0	1	1	0	2	NA	NA	5.5537	1.27458	7.24665	0.374981	NA	NA	NA	NA	2.79685e-08	0.202459	4.27195e-13	0.707675	NA	NA	NA	NA	3.69533e-05	0.999569	9.61798e-10	0.997662	NA	NA
TYK2	NA	NA	NA	Esophagus_Muscularis	6.52437e-08	6.77773e-05	5.4038	Stomach	4.51816e-25	2.10268e-21	-10.3427	NA	NA	NA	0	1	1	0	2	NA	NA	5.5537	1.27458	-10.2948	0.968669	NA	NA	NA	NA	2.79685e-08	0.202459	7.43787e-25	0.33271	NA	NA	NA	NA	3.69533e-05	0.999569	3.54985e-21	0.998123	NA	NA
TYK2	NA	NA	NA	Esophagus_Muscularis	6.52437e-08	6.77773e-05	5.4038	Testis	4.83858e-08	8.3787e-05	-5.45714	NA	NA	NA	0	1	1	0	2	NA	NA	5.5537	1.27458	-5.60883	-1.28588	NA	NA	NA	NA	2.79685e-08	0.202459	2.03697e-08	0.198486	NA	NA	NA	NA	3.69533e-05	0.999569	3.49722e-05	0.990044	NA	NA
TYK2	NA	NA	NA	Esophagus_Muscularis	6.52437e-08	6.77773e-05	5.4038	Thyroid	2.09079e-26	1.23486e-22	10.6331	NA	NA	NA	0	1	1	0	2	NA	NA	5.5537	1.27458	10.6397	-0.56993	NA	NA	NA	NA	2.79685e-08	0.202459	1.94726e-26	0.568725	NA	NA	NA	NA	3.69533e-05	0.999569	1.17968e-22	0.996082	NA	NA
TYK2	NA	NA	NA	Esophagus_Muscularis	6.52437e-08	6.77773e-05	5.4038	Uterus	1.43816e-09	1.53462e-06	-6.05115	NA	NA	NA	0	1	1	0	2	NA	NA	5.5537	1.27458	-6.23232	-1.37211	NA	NA	NA	NA	2.79685e-08	0.202459	4.59567e-10	0.170031	NA	NA	NA	NA	3.69533e-05	0.999569	5.90066e-07	0.997467	NA	NA
TYK2	NA	NA	NA	Esophagus_Muscularis	6.52437e-08	6.77773e-05	5.4038	Vagina	2.09079e-26	9.7734e-23	10.6331	NA	NA	NA	0	1	1	0	2	NA	NA	5.5537	1.27458	10.6397	-0.56993	NA	NA	NA	NA	2.79685e-08	0.202459	1.94726e-26	0.568725	NA	NA	NA	NA	3.69533e-05	0.999569	9.32898e-23	0.995089	NA	NA
TYK2	NA	NA	NA	Esophagus_Muscularis	6.52437e-08	6.77773e-05	5.4038	smultixcan	5.67861e-27	4.41599e-23	9.69267	NA	NA	NA	0	1	1	0	2	NA	NA	5.5537	1.27458	9.71334	-0.333133	NA	NA	NA	NA	2.79685e-08	0.202459	3.94826e-27	0.405827	NA	NA	NA	NA	3.69533e-05	0.999569	3.12923e-23	0.999267	NA	NA
TYK2	NA	NA	NA	Heart_Atrial_Appendage	6.52437e-08	5.34435e-05	5.4038	Adipose_Subcutaneous	2.09079e-26	6.39763e-23	-10.6331	NA	NA	NA	0	1	1	0	2	NA	NA	5.5537	1.27458	-10.6397	0.56993	NA	NA	NA	NA	2.79685e-08	0.202459	1.94726e-26	0.568725	NA	NA	NA	NA	2.84952e-05	0.996237	6.10943e-23	0.998569	NA	NA
TYK2	NA	NA	NA	Heart_Atrial_Appendage	6.52437e-08	5.34435e-05	5.4038	Adipose_Visceral_Omentum	8.85015e-13	2.35264e-09	-7.1473	NA	NA	NA	0	1	1	0	2	NA	NA	5.5537	1.27458	-7.23108	-0.508982	NA	NA	NA	NA	2.79685e-08	0.202459	4.79151e-13	0.610765	NA	NA	NA	NA	2.84952e-05	0.996237	1.23061e-09	0.998949	NA	NA
TYK2	NA	NA	NA	Heart_Atrial_Appendage	6.52437e-08	5.34435e-05	5.4038	Adrenal_Gland	2.09079e-26	1.47892e-22	10.6331	NA	NA	NA	0	1	1	0	2	NA	NA	5.5537	1.27458	10.6397	-0.56993	NA	NA	NA	NA	2.79685e-08	0.202459	1.94726e-26	0.568725	NA	NA	NA	NA	2.84952e-05	0.996237	1.41118e-22	0.996478	NA	NA
TYK2	NA	NA	NA	Heart_Atrial_Appendage	6.52437e-08	5.34435e-05	5.4038	Artery_Aorta	1.40476e-13	3.67871e-10	-7.39588	NA	NA	NA	0	1	1	0	2	NA	NA	5.5537	1.27458	-7.46055	-0.00986994	NA	NA	NA	NA	2.79685e-08	0.202459	8.61628e-14	0.992125	NA	NA	NA	NA	2.84952e-05	0.996237	2.31484e-10	0.999753	NA	NA
TYK2	NA	NA	NA	Heart_Atrial_Appendage	6.52437e-08	5.34435e-05	5.4038	Artery_Coronary	2.25613e-06	0.00146597	-4.72901	NA	NA	NA	0	1	1	0	2	NA	NA	5.5537	1.27458	-4.71211	0.397749	NA	NA	NA	NA	2.79685e-08	0.202459	2.45167e-06	0.690816	NA	NA	NA	NA	2.84952e-05	0.996237	0.00160164	0.9994	NA	NA
TYK2	NA	NA	NA	Heart_Atrial_Appendage	6.52437e-08	5.34435e-05	5.4038	Artery_Tibial	2.09079e-26	9.54267e-23	10.6331	NA	NA	NA	0	1	1	0	2	NA	NA	5.5537	1.27458	10.6397	-0.56993	NA	NA	NA	NA	2.79685e-08	0.202459	1.94726e-26	0.568725	NA	NA	NA	NA	2.84952e-05	0.996237	9.0948e-23	0.99842	NA	NA
TYK2	NA	NA	NA	Heart_Atrial_Appendage	6.52437e-08	5.34435e-05	5.4038	Brain_Amygdala	6.52437e-08	5.90188e-05	5.4038	NA	NA	NA	0	1	1	0	2	NA	NA	5.5537	1.27458	5.5537	1.27458	NA	NA	NA	NA	2.79685e-08	0.202459	2.79685e-08	0.202459	NA	NA	NA	NA	2.84952e-05	0.996237	2.95052e-05	0.994882	NA	NA
TYK2	NA	NA	NA	Heart_Atrial_Appendage	6.52437e-08	5.34435e-05	5.4038	Brain_Anterior_cingulate_cortex_BA24	2.09079e-26	1.54293e-22	10.6331	NA	NA	NA	0	1	1	0	2	NA	NA	5.5537	1.27458	10.6397	-0.56993	NA	NA	NA	NA	2.79685e-08	0.202459	1.94726e-26	0.568725	NA	NA	NA	NA	2.84952e-05	0.996237	1.47466e-22	0.996086	NA	NA
TYK2	NA	NA	NA	Heart_Atrial_Appendage	6.52437e-08	5.34435e-05	5.4038	Brain_Caudate_basal_ganglia	2.45216e-11	6.20591e-08	-6.6762	NA	NA	NA	0	1	1	0	2	NA	NA	5.5537	1.27458	-6.95129	-1.53401	NA	NA	NA	NA	2.79685e-08	0.202459	3.61957e-12	0.125026	NA	NA	NA	NA	2.84952e-05	0.996237	1.01867e-08	0.992446	NA	NA
TYK2	NA	NA	NA	Heart_Atrial_Appendage	6.52437e-08	5.34435e-05	5.4038	Brain_Cerebellar_Hemisphere	2.09079e-26	1.28362e-22	10.6331	NA	NA	NA	0	1	1	0	2	NA	NA	5.5537	1.27458	10.6397	-0.56993	NA	NA	NA	NA	2.79685e-08	0.202459	1.94726e-26	0.568725	NA	NA	NA	NA	2.84952e-05	0.996237	1.22623e-22	0.997386	NA	NA
TYK2	NA	NA	NA	Heart_Atrial_Appendage	6.52437e-08	5.34435e-05	5.4038	Brain_Cerebellum	4.35584e-29	3.44471e-25	11.1941	NA	NA	NA	0	1	1	0	2	NA	NA	5.5537	1.27458	11.2266	-0.313258	NA	NA	NA	NA	2.79685e-08	0.202459	3.01794e-29	0.754084	NA	NA	NA	NA	2.84952e-05	0.996237	2.44302e-25	0.99809	NA	NA
TYK2	NA	NA	NA	Heart_Atrial_Appendage	6.52437e-08	5.34435e-05	5.4038	Brain_Cortex	2.45216e-11	4.99021e-08	-6.6762	NA	NA	NA	0	1	1	0	2	NA	NA	5.5537	1.27458	-6.95129	-1.3616	NA	NA	NA	NA	2.79685e-08	0.202459	3.61957e-12	0.173323	NA	NA	NA	NA	2.84952e-05	0.996237	9.13612e-09	0.995536	NA	NA
TYK2	NA	NA	NA	Heart_Atrial_Appendage	6.52437e-08	5.34435e-05	5.4038	Brain_Frontal_Cortex_BA9	2.25613e-06	0.001909	-4.72901	NA	NA	NA	0	1	1	0	2	NA	NA	5.5537	1.27458	-4.71211	0.397749	NA	NA	NA	NA	2.79685e-08	0.202459	2.45167e-06	0.690816	NA	NA	NA	NA	2.84952e-05	0.996237	0.00196022	0.997849	NA	NA
TYK2	NA	NA	NA	Heart_Atrial_Appendage	6.52437e-08	5.34435e-05	5.4038	Brain_Hippocampus	8.85015e-13	3.07926e-09	-7.1473	NA	NA	NA	0	1	1	0	2	NA	NA	5.5537	1.27458	-7.23108	-0.508982	NA	NA	NA	NA	2.79685e-08	0.202459	4.79151e-13	0.610765	NA	NA	NA	NA	2.84952e-05	0.996237	1.71089e-09	0.997716	NA	NA
TYK2	NA	NA	NA	Heart_Atrial_Appendage	6.52437e-08	5.34435e-05	5.4038	Brain_Hypothalamus	2.25613e-06	0.00182154	-4.72901	NA	NA	NA	0	1	1	0	2	NA	NA	5.5537	1.27458	-4.71211	0.397749	NA	NA	NA	NA	2.79685e-08	0.202459	2.45167e-06	0.690816	NA	NA	NA	NA	2.84952e-05	0.996237	0.0017649	0.996776	NA	NA
TYK2	NA	NA	NA	Heart_Atrial_Appendage	6.52437e-08	5.34435e-05	5.4038	Brain_Nucleus_accumbens_basal_ganglia	5.65323e-10	9.49855e-07	-6.19981	NA	NA	NA	0	1	1	0	2	NA	NA	5.5537	1.27458	-6.38385	-1.41238	NA	NA	NA	NA	2.79685e-08	0.202459	1.72693e-10	0.157838	NA	NA	NA	NA	2.84952e-05	0.996237	3.19717e-07	0.982979	NA	NA
TYK2	NA	NA	NA	Heart_Atrial_Appendage	6.52437e-08	5.34435e-05	5.4038	Brain_Putamen_basal_ganglia	2.25613e-06	0.00143463	-4.72901	NA	NA	NA	0	1	1	0	2	NA	NA	5.5537	1.27458	-4.71211	0.397749	NA	NA	NA	NA	2.79685e-08	0.202459	2.45167e-06	0.690816	NA	NA	NA	NA	2.84952e-05	0.996237	0.00152684	0.995656	NA	NA
TYK2	NA	NA	NA	Heart_Atrial_Appendage	6.52437e-08	5.34435e-05	5.4038	Brain_Substantia_nigra	8.85015e-13	1.57736e-09	7.1473	NA	NA	NA	0	1	1	0	2	NA	NA	5.5537	1.27458	7.23108	0.508982	NA	NA	NA	NA	2.79685e-08	0.202459	4.79151e-13	0.610765	NA	NA	NA	NA	2.84952e-05	0.996237	8.78044e-10	0.995985	NA	NA
TYK2	NA	NA	NA	Heart_Atrial_Appendage	6.52437e-08	5.34435e-05	5.4038	Breast_Mammary_Tissue	2.09079e-26	7.23936e-23	10.6331	NA	NA	NA	0	1	1	0	2	NA	NA	5.5537	1.27458	10.6397	-0.56993	NA	NA	NA	NA	2.79685e-08	0.202459	1.94726e-26	0.568725	NA	NA	NA	NA	2.84952e-05	0.996237	6.91763e-23	0.998717	NA	NA
TYK2	NA	NA	NA	Heart_Atrial_Appendage	6.52437e-08	5.34435e-05	5.4038	Cells_Cultured_fibroblasts	2.09079e-26	1.00769e-22	-10.6331	NA	NA	NA	0	1	1	0	2	NA	NA	5.5537	1.27458	-10.6397	0.56993	NA	NA	NA	NA	2.79685e-08	0.202459	1.94726e-26	0.568725	NA	NA	NA	NA	2.84952e-05	0.996237	9.61425e-23	0.993254	NA	NA
TYK2	NA	NA	NA	Heart_Atrial_Appendage	6.52437e-08	5.34435e-05	5.4038	Cells_EBV-transformed_lymphocytes	2.09079e-26	6.64291e-23	-10.6331	NA	NA	NA	0	1	1	0	2	NA	NA	5.5537	1.27458	-10.6397	0.56993	NA	NA	NA	NA	2.79685e-08	0.202459	1.94726e-26	0.568725	NA	NA	NA	NA	2.84952e-05	0.996237	6.34524e-23	0.995556	NA	NA
TYK2	NA	NA	NA	Heart_Atrial_Appendage	6.52437e-08	5.34435e-05	5.4038	Colon_Sigmoid	9.20222e-29	7.41009e-25	11.1277	NA	NA	NA	0	1	1	0	2	NA	NA	5.5537	1.27458	11.1672	-0.229717	NA	NA	NA	NA	2.79685e-08	0.202459	5.90078e-29	0.818312	NA	NA	NA	NA	2.84952e-05	0.996237	4.86741e-25	0.99906	NA	NA
TYK2	NA	NA	NA	Heart_Atrial_Appendage	6.52437e-08	5.34435e-05	5.4038	Colon_Transverse	3.64901e-10	5.82821e-07	-6.26835	NA	NA	NA	0	1	1	0	2	NA	NA	5.5537	1.27458	-6.45431	-1.42845	NA	NA	NA	NA	2.79685e-08	0.202459	1.08713e-10	0.153161	NA	NA	NA	NA	2.84952e-05	0.996237	2.09388e-07	0.982328	NA	NA
TYK2	NA	NA	NA	Heart_Atrial_Appendage	6.52437e-08	5.34435e-05	5.4038	Esophagus_Gastroesophageal_Junction	2.09079e-26	1.3287e-22	10.6331	NA	NA	NA	0	1	1	0	2	NA	NA	5.5537	1.27458	10.6397	-0.56993	NA	NA	NA	NA	2.79685e-08	0.202459	1.94726e-26	0.568725	NA	NA	NA	NA	2.84952e-05	0.996237	1.26794e-22	0.997228	NA	NA
TYK2	NA	NA	NA	Heart_Atrial_Appendage	6.52437e-08	5.34435e-05	5.4038	Esophagus_Mucosa	2.09079e-26	1.20618e-22	10.6331	NA	NA	NA	0	1	1	0	2	NA	NA	5.5537	1.27458	10.6397	-0.56993	NA	NA	NA	NA	2.79685e-08	0.202459	1.94726e-26	0.568725	NA	NA	NA	NA	2.84952e-05	0.996237	1.15169e-22	0.992867	NA	NA
TYK2	NA	NA	NA	Heart_Atrial_Appendage	6.52437e-08	5.34435e-05	5.4038	Esophagus_Muscularis	2.09079e-26	1.09679e-22	10.6331	NA	NA	NA	0	1	1	0	2	NA	NA	5.5537	1.27458	10.6397	-0.56993	NA	NA	NA	NA	2.79685e-08	0.202459	1.94726e-26	0.568725	NA	NA	NA	NA	2.84952e-05	0.996237	1.04623e-22	0.999127	NA	NA
TYK2	NA	NA	NA	Heart_Atrial_Appendage	6.52437e-08	5.34435e-05	5.4038	Heart_Atrial_Appendage	6.52437e-08	6.35766e-05	-5.4038	NA	NA	NA	0	1	1	0	2	NA	NA	5.5537	1.27458	-5.5537	-1.27458	NA	NA	NA	NA	2.79685e-08	0.202459	2.79685e-08	0.202459	NA	NA	NA	NA	2.84952e-05	0.996237	2.99977e-05	0.986189	NA	NA
TYK2	NA	NA	NA	Heart_Atrial_Appendage	6.52437e-08	5.34435e-05	5.4038	Heart_Left_Ventricle	2.09079e-26	1.18334e-22	10.6331	NA	NA	NA	0	1	1	0	2	NA	NA	5.5537	1.27458	10.6397	-0.56993	NA	NA	NA	NA	2.79685e-08	0.202459	1.94726e-26	0.568725	NA	NA	NA	NA	2.84952e-05	0.996237	1.12931e-22	0.998169	NA	NA
TYK2	NA	NA	NA	Heart_Atrial_Appendage	6.52437e-08	5.34435e-05	5.4038	Kidney_Cortex	2.09079e-26	7.62428e-23	10.6331	NA	NA	NA	0	1	1	0	2	NA	NA	5.5537	1.27458	10.6397	-0.56993	NA	NA	NA	NA	2.79685e-08	0.202459	1.94726e-26	0.568725	NA	NA	NA	NA	2.84952e-05	0.996237	7.29092e-23	0.996956	NA	NA
TYK2	NA	NA	NA	Heart_Atrial_Appendage	6.52437e-08	5.34435e-05	5.4038	Liver	2.25613e-06	0.00183622	-4.72901	NA	NA	NA	0	1	1	0	2	NA	NA	5.5537	1.27458	-4.71211	0.397749	NA	NA	NA	NA	2.79685e-08	0.202459	2.45167e-06	0.690816	NA	NA	NA	NA	2.84952e-05	0.996237	0.00165211	0.998503	NA	NA
TYK2	NA	NA	NA	Heart_Atrial_Appendage	6.52437e-08	5.34435e-05	5.4038	Lung	9.61239e-30	3.70526e-26	11.3273	NA	NA	NA	0	1	1	0	2	NA	NA	5.5537	1.27458	11.3681	-0.227914	NA	NA	NA	NA	2.79685e-08	0.202459	6.02969e-30	0.819713	NA	NA	NA	NA	2.84952e-05	0.996237	2.38428e-26	0.998673	NA	NA
TYK2	NA	NA	NA	Heart_Atrial_Appendage	6.52437e-08	5.34435e-05	5.4038	Minor_Salivary_Gland	6.52437e-08	6.88084e-05	5.4038	NA	NA	NA	0	1	1	0	2	NA	NA	5.5537	1.27458	5.5537	1.27458	NA	NA	NA	NA	2.79685e-08	0.202459	2.79685e-08	0.202459	NA	NA	NA	NA	2.84952e-05	0.996237	3.30587e-05	0.995274	NA	NA
TYK2	NA	NA	NA	Heart_Atrial_Appendage	6.52437e-08	5.34435e-05	5.4038	Muscle_Skeletal	2.25613e-06	0.00194541	-4.72901	NA	NA	NA	0	1	1	0	2	NA	NA	5.5537	1.27458	-4.71211	0.397749	NA	NA	NA	NA	2.79685e-08	0.202459	2.45167e-06	0.690816	NA	NA	NA	NA	2.84952e-05	0.996237	0.002025	0.998434	NA	NA
TYK2	NA	NA	NA	Heart_Atrial_Appendage	6.52437e-08	5.34435e-05	5.4038	Nerve_Tibial	2.09079e-26	8.30764e-23	10.6331	NA	NA	NA	0	1	1	0	2	NA	NA	5.5537	1.27458	10.6397	-0.56993	NA	NA	NA	NA	2.79685e-08	0.202459	1.94726e-26	0.568725	NA	NA	NA	NA	2.84952e-05	0.996237	7.93182e-23	0.999067	NA	NA
TYK2	NA	NA	NA	Heart_Atrial_Appendage	6.52437e-08	5.34435e-05	5.4038	Ovary	5.82974e-29	4.56192e-25	11.1683	NA	NA	NA	0	1	1	0	2	NA	NA	5.5537	1.27458	11.2063	-0.249507	NA	NA	NA	NA	2.79685e-08	0.202459	3.7978e-29	0.802969	NA	NA	NA	NA	2.84952e-05	0.996237	3.04479e-25	0.99704	NA	NA
TYK2	NA	NA	NA	Heart_Atrial_Appendage	6.52437e-08	5.34435e-05	5.4038	Pancreas	2.45216e-11	6.43174e-08	-6.6762	NA	NA	NA	0	1	1	0	2	NA	NA	5.5537	1.27458	-6.95129	-1.53401	NA	NA	NA	NA	2.79685e-08	0.202459	3.61957e-12	0.125026	NA	NA	NA	NA	2.84952e-05	0.996237	9.74227e-09	0.989793	NA	NA
TYK2	NA	NA	NA	Heart_Atrial_Appendage	6.52437e-08	5.34435e-05	5.4038	Pituitary	1.15013e-10	2.22172e-07	-6.44577	NA	NA	NA	0	1	1	0	2	NA	NA	5.5537	1.27458	-6.63494	-1.47743	NA	NA	NA	NA	2.79685e-08	0.202459	3.2464e-11	0.139562	NA	NA	NA	NA	2.84952e-05	0.996237	9.94313e-08	0.998633	NA	NA
TYK2	NA	NA	NA	Heart_Atrial_Appendage	6.52437e-08	5.34435e-05	5.4038	Prostate	2.09079e-26	1.3445e-22	-10.6331	NA	NA	NA	0	1	1	0	2	NA	NA	5.5537	1.27458	-10.6397	0.56993	NA	NA	NA	NA	2.79685e-08	0.202459	1.94726e-26	0.568725	NA	NA	NA	NA	2.84952e-05	0.996237	1.28519e-22	0.997196	NA	NA
TYK2	NA	NA	NA	Heart_Atrial_Appendage	6.52437e-08	5.34435e-05	5.4038	Skin_Not_Sun_Exposed_Suprapubic	2.09079e-26	9.84434e-23	-10.6331	NA	NA	NA	0	1	1	0	2	NA	NA	5.5537	1.27458	-10.6397	0.56993	NA	NA	NA	NA	2.79685e-08	0.202459	1.94726e-26	0.568725	NA	NA	NA	NA	2.84952e-05	0.996237	9.38828e-23	0.997342	NA	NA
TYK2	NA	NA	NA	Heart_Atrial_Appendage	6.52437e-08	5.34435e-05	5.4038	Skin_Sun_Exposed_Lower_leg	2.09079e-26	9.91543e-23	10.6331	NA	NA	NA	0	1	1	0	2	NA	NA	5.5537	1.27458	10.6397	-0.56993	NA	NA	NA	NA	2.79685e-08	0.202459	1.94726e-26	0.568725	NA	NA	NA	NA	2.84952e-05	0.996237	9.46283e-23	0.99598	NA	NA
TYK2	NA	NA	NA	Heart_Atrial_Appendage	6.52437e-08	5.34435e-05	5.4038	Small_Intestine_Terminal_Ileum	1.75936e-25	1.0597e-21	-10.4326	NA	NA	NA	0	1	1	0	2	NA	NA	5.5537	1.27458	-10.3866	0.960076	NA	NA	NA	NA	2.79685e-08	0.202459	2.85388e-25	0.337017	NA	NA	NA	NA	2.84952e-05	0.996237	1.76399e-21	0.994819	NA	NA
TYK2	NA	NA	NA	Heart_Atrial_Appendage	6.52437e-08	5.34435e-05	5.4038	Spleen	7.01255e-13	1.54071e-09	7.17919	NA	NA	NA	0	1	1	0	2	NA	NA	5.5537	1.27458	7.24665	0.374981	NA	NA	NA	NA	2.79685e-08	0.202459	4.27195e-13	0.707675	NA	NA	NA	NA	2.84952e-05	0.996237	9.61798e-10	0.997662	NA	NA
TYK2	NA	NA	NA	Heart_Atrial_Appendage	6.52437e-08	5.34435e-05	5.4038	Stomach	4.51816e-25	2.10268e-21	-10.3427	NA	NA	NA	0	1	1	0	2	NA	NA	5.5537	1.27458	-10.2948	0.968669	NA	NA	NA	NA	2.79685e-08	0.202459	7.43787e-25	0.33271	NA	NA	NA	NA	2.84952e-05	0.996237	3.54985e-21	0.998123	NA	NA
TYK2	NA	NA	NA	Heart_Atrial_Appendage	6.52437e-08	5.34435e-05	5.4038	Testis	4.83858e-08	8.3787e-05	-5.45714	NA	NA	NA	0	1	1	0	2	NA	NA	5.5537	1.27458	-5.60883	-1.28588	NA	NA	NA	NA	2.79685e-08	0.202459	2.03697e-08	0.198486	NA	NA	NA	NA	2.84952e-05	0.996237	3.49722e-05	0.990044	NA	NA
TYK2	NA	NA	NA	Heart_Atrial_Appendage	6.52437e-08	5.34435e-05	5.4038	Thyroid	2.09079e-26	1.23486e-22	10.6331	NA	NA	NA	0	1	1	0	2	NA	NA	5.5537	1.27458	10.6397	-0.56993	NA	NA	NA	NA	2.79685e-08	0.202459	1.94726e-26	0.568725	NA	NA	NA	NA	2.84952e-05	0.996237	1.17968e-22	0.996082	NA	NA
TYK2	NA	NA	NA	Heart_Atrial_Appendage	6.52437e-08	5.34435e-05	5.4038	Uterus	1.43816e-09	1.53462e-06	-6.05115	NA	NA	NA	0	1	1	0	2	NA	NA	5.5537	1.27458	-6.23232	-1.37211	NA	NA	NA	NA	2.79685e-08	0.202459	4.59567e-10	0.170031	NA	NA	NA	NA	2.84952e-05	0.996237	5.90066e-07	0.997467	NA	NA
TYK2	NA	NA	NA	Heart_Atrial_Appendage	6.52437e-08	5.34435e-05	5.4038	Vagina	2.09079e-26	9.7734e-23	10.6331	NA	NA	NA	0	1	1	0	2	NA	NA	5.5537	1.27458	10.6397	-0.56993	NA	NA	NA	NA	2.79685e-08	0.202459	1.94726e-26	0.568725	NA	NA	NA	NA	2.84952e-05	0.996237	9.32898e-23	0.995089	NA	NA
TYK2	NA	NA	NA	Heart_Atrial_Appendage	6.52437e-08	5.34435e-05	5.4038	smultixcan	5.67861e-27	4.41599e-23	9.69267	NA	NA	NA	0	1	1	0	2	NA	NA	5.5537	1.27458	9.71334	-0.333133	NA	NA	NA	NA	2.79685e-08	0.202459	3.94826e-27	0.405827	NA	NA	NA	NA	2.84952e-05	0.996237	3.12923e-23	0.999267	NA	NA
TYK2	NA	NA	NA	Heart_Left_Ventricle	1.10218e-10	3.07866e-07	6.45223	Adipose_Subcutaneous	2.09079e-26	6.39763e-23	-10.6331	NA	NA	NA	0	1	1	0	2	NA	NA	6.52107	0.613215	-10.6397	0.56993	NA	NA	NA	NA	6.98078e-11	0.539734	1.94726e-26	0.568725	NA	NA	NA	NA	2.0089e-07	0.995452	6.10943e-23	0.998569	NA	NA
TYK2	NA	NA	NA	Heart_Left_Ventricle	1.10218e-10	3.07866e-07	6.45223	Adipose_Visceral_Omentum	8.85015e-13	2.35264e-09	-7.1473	NA	NA	NA	0	1	1	0	2	NA	NA	6.52107	0.613215	-7.23108	-0.508982	NA	NA	NA	NA	6.98078e-11	0.539734	4.79151e-13	0.610765	NA	NA	NA	NA	2.0089e-07	0.995452	1.23061e-09	0.998949	NA	NA
TYK2	NA	NA	NA	Heart_Left_Ventricle	1.10218e-10	3.07866e-07	6.45223	Adrenal_Gland	2.09079e-26	1.47892e-22	10.6331	NA	NA	NA	0	1	1	0	2	NA	NA	6.52107	0.613215	10.6397	-0.56993	NA	NA	NA	NA	6.98078e-11	0.539734	1.94726e-26	0.568725	NA	NA	NA	NA	2.0089e-07	0.995452	1.41118e-22	0.996478	NA	NA
TYK2	NA	NA	NA	Heart_Left_Ventricle	1.10218e-10	3.07866e-07	6.45223	Artery_Aorta	1.40476e-13	3.67871e-10	-7.39588	NA	NA	NA	0	1	1	0	2	NA	NA	6.52107	0.613215	-7.46055	-0.00986994	NA	NA	NA	NA	6.98078e-11	0.539734	8.61628e-14	0.992125	NA	NA	NA	NA	2.0089e-07	0.995452	2.31484e-10	0.999753	NA	NA
TYK2	NA	NA	NA	Heart_Left_Ventricle	1.10218e-10	3.07866e-07	6.45223	Artery_Coronary	2.25613e-06	0.00146597	-4.72901	NA	NA	NA	0	1	1	0	2	NA	NA	6.52107	0.613215	-4.71211	0.397749	NA	NA	NA	NA	6.98078e-11	0.539734	2.45167e-06	0.690816	NA	NA	NA	NA	2.0089e-07	0.995452	0.00160164	0.9994	NA	NA
TYK2	NA	NA	NA	Heart_Left_Ventricle	1.10218e-10	3.07866e-07	6.45223	Artery_Tibial	2.09079e-26	9.54267e-23	10.6331	NA	NA	NA	0	1	1	0	2	NA	NA	6.52107	0.613215	10.6397	-0.56993	NA	NA	NA	NA	6.98078e-11	0.539734	1.94726e-26	0.568725	NA	NA	NA	NA	2.0089e-07	0.995452	9.0948e-23	0.99842	NA	NA
TYK2	NA	NA	NA	Heart_Left_Ventricle	1.10218e-10	3.07866e-07	6.45223	Brain_Amygdala	6.52437e-08	5.90188e-05	5.4038	NA	NA	NA	0	1	1	0	2	NA	NA	6.52107	0.613215	5.5537	1.27458	NA	NA	NA	NA	6.98078e-11	0.539734	2.79685e-08	0.202459	NA	NA	NA	NA	2.0089e-07	0.995452	2.95052e-05	0.994882	NA	NA
TYK2	NA	NA	NA	Heart_Left_Ventricle	1.10218e-10	3.07866e-07	6.45223	Brain_Anterior_cingulate_cortex_BA24	2.09079e-26	1.54293e-22	10.6331	NA	NA	NA	0	1	1	0	2	NA	NA	6.52107	0.613215	10.6397	-0.56993	NA	NA	NA	NA	6.98078e-11	0.539734	1.94726e-26	0.568725	NA	NA	NA	NA	2.0089e-07	0.995452	1.47466e-22	0.996086	NA	NA
TYK2	NA	NA	NA	Heart_Left_Ventricle	1.10218e-10	3.07866e-07	6.45223	Brain_Caudate_basal_ganglia	2.45216e-11	6.20591e-08	-6.6762	NA	NA	NA	0	1	1	0	2	NA	NA	6.52107	0.613215	-6.95129	-1.53401	NA	NA	NA	NA	6.98078e-11	0.539734	3.61957e-12	0.125026	NA	NA	NA	NA	2.0089e-07	0.995452	1.01867e-08	0.992446	NA	NA
TYK2	NA	NA	NA	Heart_Left_Ventricle	1.10218e-10	3.07866e-07	6.45223	Brain_Cerebellar_Hemisphere	2.09079e-26	1.28362e-22	10.6331	NA	NA	NA	0	1	1	0	2	NA	NA	6.52107	0.613215	10.6397	-0.56993	NA	NA	NA	NA	6.98078e-11	0.539734	1.94726e-26	0.568725	NA	NA	NA	NA	2.0089e-07	0.995452	1.22623e-22	0.997386	NA	NA
TYK2	NA	NA	NA	Heart_Left_Ventricle	1.10218e-10	3.07866e-07	6.45223	Brain_Cerebellum	4.35584e-29	3.44471e-25	11.1941	NA	NA	NA	0	1	1	0	2	NA	NA	6.52107	0.613215	11.2266	-0.313258	NA	NA	NA	NA	6.98078e-11	0.539734	3.01794e-29	0.754084	NA	NA	NA	NA	2.0089e-07	0.995452	2.44302e-25	0.99809	NA	NA
TYK2	NA	NA	NA	Heart_Left_Ventricle	1.10218e-10	3.07866e-07	6.45223	Brain_Cortex	2.45216e-11	4.99021e-08	-6.6762	NA	NA	NA	0	1	1	0	2	NA	NA	6.52107	0.613215	-6.95129	-1.3616	NA	NA	NA	NA	6.98078e-11	0.539734	3.61957e-12	0.173323	NA	NA	NA	NA	2.0089e-07	0.995452	9.13612e-09	0.995536	NA	NA
TYK2	NA	NA	NA	Heart_Left_Ventricle	1.10218e-10	3.07866e-07	6.45223	Brain_Frontal_Cortex_BA9	2.25613e-06	0.001909	-4.72901	NA	NA	NA	0	1	1	0	2	NA	NA	6.52107	0.613215	-4.71211	0.397749	NA	NA	NA	NA	6.98078e-11	0.539734	2.45167e-06	0.690816	NA	NA	NA	NA	2.0089e-07	0.995452	0.00196022	0.997849	NA	NA
TYK2	NA	NA	NA	Heart_Left_Ventricle	1.10218e-10	3.07866e-07	6.45223	Brain_Hippocampus	8.85015e-13	3.07926e-09	-7.1473	NA	NA	NA	0	1	1	0	2	NA	NA	6.52107	0.613215	-7.23108	-0.508982	NA	NA	NA	NA	6.98078e-11	0.539734	4.79151e-13	0.610765	NA	NA	NA	NA	2.0089e-07	0.995452	1.71089e-09	0.997716	NA	NA
TYK2	NA	NA	NA	Heart_Left_Ventricle	1.10218e-10	3.07866e-07	6.45223	Brain_Hypothalamus	2.25613e-06	0.00182154	-4.72901	NA	NA	NA	0	1	1	0	2	NA	NA	6.52107	0.613215	-4.71211	0.397749	NA	NA	NA	NA	6.98078e-11	0.539734	2.45167e-06	0.690816	NA	NA	NA	NA	2.0089e-07	0.995452	0.0017649	0.996776	NA	NA
TYK2	NA	NA	NA	Heart_Left_Ventricle	1.10218e-10	3.07866e-07	6.45223	Brain_Nucleus_accumbens_basal_ganglia	5.65323e-10	9.49855e-07	-6.19981	NA	NA	NA	0	1	1	0	2	NA	NA	6.52107	0.613215	-6.38385	-1.41238	NA	NA	NA	NA	6.98078e-11	0.539734	1.72693e-10	0.157838	NA	NA	NA	NA	2.0089e-07	0.995452	3.19717e-07	0.982979	NA	NA
TYK2	NA	NA	NA	Heart_Left_Ventricle	1.10218e-10	3.07866e-07	6.45223	Brain_Putamen_basal_ganglia	2.25613e-06	0.00143463	-4.72901	NA	NA	NA	0	1	1	0	2	NA	NA	6.52107	0.613215	-4.71211	0.397749	NA	NA	NA	NA	6.98078e-11	0.539734	2.45167e-06	0.690816	NA	NA	NA	NA	2.0089e-07	0.995452	0.00152684	0.995656	NA	NA
TYK2	NA	NA	NA	Heart_Left_Ventricle	1.10218e-10	3.07866e-07	6.45223	Brain_Substantia_nigra	8.85015e-13	1.57736e-09	7.1473	NA	NA	NA	0	1	1	0	2	NA	NA	6.52107	0.613215	7.23108	0.508982	NA	NA	NA	NA	6.98078e-11	0.539734	4.79151e-13	0.610765	NA	NA	NA	NA	2.0089e-07	0.995452	8.78044e-10	0.995985	NA	NA
TYK2	NA	NA	NA	Heart_Left_Ventricle	1.10218e-10	3.07866e-07	6.45223	Breast_Mammary_Tissue	2.09079e-26	7.23936e-23	10.6331	NA	NA	NA	0	1	1	0	2	NA	NA	6.52107	0.613215	10.6397	-0.56993	NA	NA	NA	NA	6.98078e-11	0.539734	1.94726e-26	0.568725	NA	NA	NA	NA	2.0089e-07	0.995452	6.91763e-23	0.998717	NA	NA
TYK2	NA	NA	NA	Heart_Left_Ventricle	1.10218e-10	3.07866e-07	6.45223	Cells_Cultured_fibroblasts	2.09079e-26	1.00769e-22	-10.6331	NA	NA	NA	0	1	1	0	2	NA	NA	6.52107	0.613215	-10.6397	0.56993	NA	NA	NA	NA	6.98078e-11	0.539734	1.94726e-26	0.568725	NA	NA	NA	NA	2.0089e-07	0.995452	9.61425e-23	0.993254	NA	NA
TYK2	NA	NA	NA	Heart_Left_Ventricle	1.10218e-10	3.07866e-07	6.45223	Cells_EBV-transformed_lymphocytes	2.09079e-26	6.64291e-23	-10.6331	NA	NA	NA	0	1	1	0	2	NA	NA	6.52107	0.613215	-10.6397	0.56993	NA	NA	NA	NA	6.98078e-11	0.539734	1.94726e-26	0.568725	NA	NA	NA	NA	2.0089e-07	0.995452	6.34524e-23	0.995556	NA	NA
TYK2	NA	NA	NA	Heart_Left_Ventricle	1.10218e-10	3.07866e-07	6.45223	Colon_Sigmoid	9.20222e-29	7.41009e-25	11.1277	NA	NA	NA	0	1	1	0	2	NA	NA	6.52107	0.613215	11.1672	-0.229717	NA	NA	NA	NA	6.98078e-11	0.539734	5.90078e-29	0.818312	NA	NA	NA	NA	2.0089e-07	0.995452	4.86741e-25	0.99906	NA	NA
TYK2	NA	NA	NA	Heart_Left_Ventricle	1.10218e-10	3.07866e-07	6.45223	Colon_Transverse	3.64901e-10	5.82821e-07	-6.26835	NA	NA	NA	0	1	1	0	2	NA	NA	6.52107	0.613215	-6.45431	-1.42845	NA	NA	NA	NA	6.98078e-11	0.539734	1.08713e-10	0.153161	NA	NA	NA	NA	2.0089e-07	0.995452	2.09388e-07	0.982328	NA	NA
TYK2	NA	NA	NA	Heart_Left_Ventricle	1.10218e-10	3.07866e-07	6.45223	Esophagus_Gastroesophageal_Junction	2.09079e-26	1.3287e-22	10.6331	NA	NA	NA	0	1	1	0	2	NA	NA	6.52107	0.613215	10.6397	-0.56993	NA	NA	NA	NA	6.98078e-11	0.539734	1.94726e-26	0.568725	NA	NA	NA	NA	2.0089e-07	0.995452	1.26794e-22	0.997228	NA	NA
TYK2	NA	NA	NA	Heart_Left_Ventricle	1.10218e-10	3.07866e-07	6.45223	Esophagus_Mucosa	2.09079e-26	1.20618e-22	10.6331	NA	NA	NA	0	1	1	0	2	NA	NA	6.52107	0.613215	10.6397	-0.56993	NA	NA	NA	NA	6.98078e-11	0.539734	1.94726e-26	0.568725	NA	NA	NA	NA	2.0089e-07	0.995452	1.15169e-22	0.992867	NA	NA
TYK2	NA	NA	NA	Heart_Left_Ventricle	1.10218e-10	3.07866e-07	6.45223	Esophagus_Muscularis	2.09079e-26	1.09679e-22	10.6331	NA	NA	NA	0	1	1	0	2	NA	NA	6.52107	0.613215	10.6397	-0.56993	NA	NA	NA	NA	6.98078e-11	0.539734	1.94726e-26	0.568725	NA	NA	NA	NA	2.0089e-07	0.995452	1.04623e-22	0.999127	NA	NA
TYK2	NA	NA	NA	Heart_Left_Ventricle	1.10218e-10	3.07866e-07	6.45223	Heart_Atrial_Appendage	6.52437e-08	6.35766e-05	-5.4038	NA	NA	NA	0	1	1	0	2	NA	NA	6.52107	0.613215	-5.5537	-1.27458	NA	NA	NA	NA	6.98078e-11	0.539734	2.79685e-08	0.202459	NA	NA	NA	NA	2.0089e-07	0.995452	2.99977e-05	0.986189	NA	NA
TYK2	NA	NA	NA	Heart_Left_Ventricle	1.10218e-10	3.07866e-07	6.45223	Heart_Left_Ventricle	2.09079e-26	1.18334e-22	10.6331	NA	NA	NA	0	1	1	0	2	NA	NA	6.52107	0.613215	10.6397	-0.56993	NA	NA	NA	NA	6.98078e-11	0.539734	1.94726e-26	0.568725	NA	NA	NA	NA	2.0089e-07	0.995452	1.12931e-22	0.998169	NA	NA
TYK2	NA	NA	NA	Heart_Left_Ventricle	1.10218e-10	3.07866e-07	6.45223	Kidney_Cortex	2.09079e-26	7.62428e-23	10.6331	NA	NA	NA	0	1	1	0	2	NA	NA	6.52107	0.613215	10.6397	-0.56993	NA	NA	NA	NA	6.98078e-11	0.539734	1.94726e-26	0.568725	NA	NA	NA	NA	2.0089e-07	0.995452	7.29092e-23	0.996956	NA	NA
TYK2	NA	NA	NA	Heart_Left_Ventricle	1.10218e-10	3.07866e-07	6.45223	Liver	2.25613e-06	0.00183622	-4.72901	NA	NA	NA	0	1	1	0	2	NA	NA	6.52107	0.613215	-4.71211	0.397749	NA	NA	NA	NA	6.98078e-11	0.539734	2.45167e-06	0.690816	NA	NA	NA	NA	2.0089e-07	0.995452	0.00165211	0.998503	NA	NA
TYK2	NA	NA	NA	Heart_Left_Ventricle	1.10218e-10	3.07866e-07	6.45223	Lung	9.61239e-30	3.70526e-26	11.3273	NA	NA	NA	0	1	1	0	2	NA	NA	6.52107	0.613215	11.3681	-0.227914	NA	NA	NA	NA	6.98078e-11	0.539734	6.02969e-30	0.819713	NA	NA	NA	NA	2.0089e-07	0.995452	2.38428e-26	0.998673	NA	NA
TYK2	NA	NA	NA	Heart_Left_Ventricle	1.10218e-10	3.07866e-07	6.45223	Minor_Salivary_Gland	6.52437e-08	6.88084e-05	5.4038	NA	NA	NA	0	1	1	0	2	NA	NA	6.52107	0.613215	5.5537	1.27458	NA	NA	NA	NA	6.98078e-11	0.539734	2.79685e-08	0.202459	NA	NA	NA	NA	2.0089e-07	0.995452	3.30587e-05	0.995274	NA	NA
TYK2	NA	NA	NA	Heart_Left_Ventricle	1.10218e-10	3.07866e-07	6.45223	Muscle_Skeletal	2.25613e-06	0.00194541	-4.72901	NA	NA	NA	0	1	1	0	2	NA	NA	6.52107	0.613215	-4.71211	0.397749	NA	NA	NA	NA	6.98078e-11	0.539734	2.45167e-06	0.690816	NA	NA	NA	NA	2.0089e-07	0.995452	0.002025	0.998434	NA	NA
TYK2	NA	NA	NA	Heart_Left_Ventricle	1.10218e-10	3.07866e-07	6.45223	Nerve_Tibial	2.09079e-26	8.30764e-23	10.6331	NA	NA	NA	0	1	1	0	2	NA	NA	6.52107	0.613215	10.6397	-0.56993	NA	NA	NA	NA	6.98078e-11	0.539734	1.94726e-26	0.568725	NA	NA	NA	NA	2.0089e-07	0.995452	7.93182e-23	0.999067	NA	NA
TYK2	NA	NA	NA	Heart_Left_Ventricle	1.10218e-10	3.07866e-07	6.45223	Ovary	5.82974e-29	4.56192e-25	11.1683	NA	NA	NA	0	1	1	0	2	NA	NA	6.52107	0.613215	11.2063	-0.249507	NA	NA	NA	NA	6.98078e-11	0.539734	3.7978e-29	0.802969	NA	NA	NA	NA	2.0089e-07	0.995452	3.04479e-25	0.99704	NA	NA
TYK2	NA	NA	NA	Heart_Left_Ventricle	1.10218e-10	3.07866e-07	6.45223	Pancreas	2.45216e-11	6.43174e-08	-6.6762	NA	NA	NA	0	1	1	0	2	NA	NA	6.52107	0.613215	-6.95129	-1.53401	NA	NA	NA	NA	6.98078e-11	0.539734	3.61957e-12	0.125026	NA	NA	NA	NA	2.0089e-07	0.995452	9.74227e-09	0.989793	NA	NA
TYK2	NA	NA	NA	Heart_Left_Ventricle	1.10218e-10	3.07866e-07	6.45223	Pituitary	1.15013e-10	2.22172e-07	-6.44577	NA	NA	NA	0	1	1	0	2	NA	NA	6.52107	0.613215	-6.63494	-1.47743	NA	NA	NA	NA	6.98078e-11	0.539734	3.2464e-11	0.139562	NA	NA	NA	NA	2.0089e-07	0.995452	9.94313e-08	0.998633	NA	NA
TYK2	NA	NA	NA	Heart_Left_Ventricle	1.10218e-10	3.07866e-07	6.45223	Prostate	2.09079e-26	1.3445e-22	-10.6331	NA	NA	NA	0	1	1	0	2	NA	NA	6.52107	0.613215	-10.6397	0.56993	NA	NA	NA	NA	6.98078e-11	0.539734	1.94726e-26	0.568725	NA	NA	NA	NA	2.0089e-07	0.995452	1.28519e-22	0.997196	NA	NA
TYK2	NA	NA	NA	Heart_Left_Ventricle	1.10218e-10	3.07866e-07	6.45223	Skin_Not_Sun_Exposed_Suprapubic	2.09079e-26	9.84434e-23	-10.6331	NA	NA	NA	0	1	1	0	2	NA	NA	6.52107	0.613215	-10.6397	0.56993	NA	NA	NA	NA	6.98078e-11	0.539734	1.94726e-26	0.568725	NA	NA	NA	NA	2.0089e-07	0.995452	9.38828e-23	0.997342	NA	NA
TYK2	NA	NA	NA	Heart_Left_Ventricle	1.10218e-10	3.07866e-07	6.45223	Skin_Sun_Exposed_Lower_leg	2.09079e-26	9.91543e-23	10.6331	NA	NA	NA	0	1	1	0	2	NA	NA	6.52107	0.613215	10.6397	-0.56993	NA	NA	NA	NA	6.98078e-11	0.539734	1.94726e-26	0.568725	NA	NA	NA	NA	2.0089e-07	0.995452	9.46283e-23	0.99598	NA	NA
TYK2	NA	NA	NA	Heart_Left_Ventricle	1.10218e-10	3.07866e-07	6.45223	Small_Intestine_Terminal_Ileum	1.75936e-25	1.0597e-21	-10.4326	NA	NA	NA	0	1	1	0	2	NA	NA	6.52107	0.613215	-10.3866	0.960076	NA	NA	NA	NA	6.98078e-11	0.539734	2.85388e-25	0.337017	NA	NA	NA	NA	2.0089e-07	0.995452	1.76399e-21	0.994819	NA	NA
TYK2	NA	NA	NA	Heart_Left_Ventricle	1.10218e-10	3.07866e-07	6.45223	Spleen	7.01255e-13	1.54071e-09	7.17919	NA	NA	NA	0	1	1	0	2	NA	NA	6.52107	0.613215	7.24665	0.374981	NA	NA	NA	NA	6.98078e-11	0.539734	4.27195e-13	0.707675	NA	NA	NA	NA	2.0089e-07	0.995452	9.61798e-10	0.997662	NA	NA
TYK2	NA	NA	NA	Heart_Left_Ventricle	1.10218e-10	3.07866e-07	6.45223	Stomach	4.51816e-25	2.10268e-21	-10.3427	NA	NA	NA	0	1	1	0	2	NA	NA	6.52107	0.613215	-10.2948	0.968669	NA	NA	NA	NA	6.98078e-11	0.539734	7.43787e-25	0.33271	NA	NA	NA	NA	2.0089e-07	0.995452	3.54985e-21	0.998123	NA	NA
TYK2	NA	NA	NA	Heart_Left_Ventricle	1.10218e-10	3.07866e-07	6.45223	Testis	4.83858e-08	8.3787e-05	-5.45714	NA	NA	NA	0	1	1	0	2	NA	NA	6.52107	0.613215	-5.60883	-1.28588	NA	NA	NA	NA	6.98078e-11	0.539734	2.03697e-08	0.198486	NA	NA	NA	NA	2.0089e-07	0.995452	3.49722e-05	0.990044	NA	NA
TYK2	NA	NA	NA	Heart_Left_Ventricle	1.10218e-10	3.07866e-07	6.45223	Thyroid	2.09079e-26	1.23486e-22	10.6331	NA	NA	NA	0	1	1	0	2	NA	NA	6.52107	0.613215	10.6397	-0.56993	NA	NA	NA	NA	6.98078e-11	0.539734	1.94726e-26	0.568725	NA	NA	NA	NA	2.0089e-07	0.995452	1.17968e-22	0.996082	NA	NA
TYK2	NA	NA	NA	Heart_Left_Ventricle	1.10218e-10	3.07866e-07	6.45223	Uterus	1.43816e-09	1.53462e-06	-6.05115	NA	NA	NA	0	1	1	0	2	NA	NA	6.52107	0.613215	-6.23232	-1.37211	NA	NA	NA	NA	6.98078e-11	0.539734	4.59567e-10	0.170031	NA	NA	NA	NA	2.0089e-07	0.995452	5.90066e-07	0.997467	NA	NA
TYK2	NA	NA	NA	Heart_Left_Ventricle	1.10218e-10	3.07866e-07	6.45223	Vagina	2.09079e-26	9.7734e-23	10.6331	NA	NA	NA	0	1	1	0	2	NA	NA	6.52107	0.613215	10.6397	-0.56993	NA	NA	NA	NA	6.98078e-11	0.539734	1.94726e-26	0.568725	NA	NA	NA	NA	2.0089e-07	0.995452	9.32898e-23	0.995089	NA	NA
TYK2	NA	NA	NA	Heart_Left_Ventricle	1.10218e-10	3.07866e-07	6.45223	smultixcan	5.67861e-27	4.41599e-23	9.69267	NA	NA	NA	0	1	1	0	2	NA	NA	6.52107	0.613215	9.71334	-0.333133	NA	NA	NA	NA	6.98078e-11	0.539734	3.94826e-27	0.405827	NA	NA	NA	NA	2.0089e-07	0.995452	3.12923e-23	0.999267	NA	NA
TYK2	NA	NA	NA	Liver	4.45175e-06	0.00274673	4.58909	Adipose_Subcutaneous	2.09079e-26	6.39763e-23	-10.6331	NA	NA	NA	0	1	1	0	2	NA	NA	4.74948	1.43555	-10.6397	0.56993	NA	NA	NA	NA	2.03943e-06	0.151131	1.94726e-26	0.568725	NA	NA	NA	NA	0.0012463	0.984213	6.10943e-23	0.998569	NA	NA
TYK2	NA	NA	NA	Liver	4.45175e-06	0.00274673	4.58909	Adipose_Visceral_Omentum	8.85015e-13	2.35264e-09	-7.1473	NA	NA	NA	0	1	1	0	2	NA	NA	4.74948	1.43555	-7.23108	-0.508982	NA	NA	NA	NA	2.03943e-06	0.151131	4.79151e-13	0.610765	NA	NA	NA	NA	0.0012463	0.984213	1.23061e-09	0.998949	NA	NA
TYK2	NA	NA	NA	Liver	4.45175e-06	0.00274673	4.58909	Adrenal_Gland	2.09079e-26	1.47892e-22	10.6331	NA	NA	NA	0	1	1	0	2	NA	NA	4.74948	1.43555	10.6397	-0.56993	NA	NA	NA	NA	2.03943e-06	0.151131	1.94726e-26	0.568725	NA	NA	NA	NA	0.0012463	0.984213	1.41118e-22	0.996478	NA	NA
TYK2	NA	NA	NA	Liver	4.45175e-06	0.00274673	4.58909	Artery_Aorta	1.40476e-13	3.67871e-10	-7.39588	NA	NA	NA	0	1	1	0	2	NA	NA	4.74948	1.43555	-7.46055	-0.00986994	NA	NA	NA	NA	2.03943e-06	0.151131	8.61628e-14	0.992125	NA	NA	NA	NA	0.0012463	0.984213	2.31484e-10	0.999753	NA	NA
TYK2	NA	NA	NA	Liver	4.45175e-06	0.00274673	4.58909	Artery_Coronary	2.25613e-06	0.00146597	-4.72901	NA	NA	NA	0	1	1	0	2	NA	NA	4.74948	1.43555	-4.71211	0.397749	NA	NA	NA	NA	2.03943e-06	0.151131	2.45167e-06	0.690816	NA	NA	NA	NA	0.0012463	0.984213	0.00160164	0.9994	NA	NA
TYK2	NA	NA	NA	Liver	4.45175e-06	0.00274673	4.58909	Artery_Tibial	2.09079e-26	9.54267e-23	10.6331	NA	NA	NA	0	1	1	0	2	NA	NA	4.74948	1.43555	10.6397	-0.56993	NA	NA	NA	NA	2.03943e-06	0.151131	1.94726e-26	0.568725	NA	NA	NA	NA	0.0012463	0.984213	9.0948e-23	0.99842	NA	NA
TYK2	NA	NA	NA	Liver	4.45175e-06	0.00274673	4.58909	Brain_Amygdala	6.52437e-08	5.90188e-05	5.4038	NA	NA	NA	0	1	1	0	2	NA	NA	4.74948	1.43555	5.5537	1.27458	NA	NA	NA	NA	2.03943e-06	0.151131	2.79685e-08	0.202459	NA	NA	NA	NA	0.0012463	0.984213	2.95052e-05	0.994882	NA	NA
TYK2	NA	NA	NA	Liver	4.45175e-06	0.00274673	4.58909	Brain_Anterior_cingulate_cortex_BA24	2.09079e-26	1.54293e-22	10.6331	NA	NA	NA	0	1	1	0	2	NA	NA	4.74948	1.43555	10.6397	-0.56993	NA	NA	NA	NA	2.03943e-06	0.151131	1.94726e-26	0.568725	NA	NA	NA	NA	0.0012463	0.984213	1.47466e-22	0.996086	NA	NA
TYK2	NA	NA	NA	Liver	4.45175e-06	0.00274673	4.58909	Brain_Caudate_basal_ganglia	2.45216e-11	6.20591e-08	-6.6762	NA	NA	NA	0	1	1	0	2	NA	NA	4.74948	1.43555	-6.95129	-1.53401	NA	NA	NA	NA	2.03943e-06	0.151131	3.61957e-12	0.125026	NA	NA	NA	NA	0.0012463	0.984213	1.01867e-08	0.992446	NA	NA
TYK2	NA	NA	NA	Liver	4.45175e-06	0.00274673	4.58909	Brain_Cerebellar_Hemisphere	2.09079e-26	1.28362e-22	10.6331	NA	NA	NA	0	1	1	0	2	NA	NA	4.74948	1.43555	10.6397	-0.56993	NA	NA	NA	NA	2.03943e-06	0.151131	1.94726e-26	0.568725	NA	NA	NA	NA	0.0012463	0.984213	1.22623e-22	0.997386	NA	NA
TYK2	NA	NA	NA	Liver	4.45175e-06	0.00274673	4.58909	Brain_Cerebellum	4.35584e-29	3.44471e-25	11.1941	NA	NA	NA	0	1	1	0	2	NA	NA	4.74948	1.43555	11.2266	-0.313258	NA	NA	NA	NA	2.03943e-06	0.151131	3.01794e-29	0.754084	NA	NA	NA	NA	0.0012463	0.984213	2.44302e-25	0.99809	NA	NA
TYK2	NA	NA	NA	Liver	4.45175e-06	0.00274673	4.58909	Brain_Cortex	2.45216e-11	4.99021e-08	-6.6762	NA	NA	NA	0	1	1	0	2	NA	NA	4.74948	1.43555	-6.95129	-1.3616	NA	NA	NA	NA	2.03943e-06	0.151131	3.61957e-12	0.173323	NA	NA	NA	NA	0.0012463	0.984213	9.13612e-09	0.995536	NA	NA
TYK2	NA	NA	NA	Liver	4.45175e-06	0.00274673	4.58909	Brain_Frontal_Cortex_BA9	2.25613e-06	0.001909	-4.72901	NA	NA	NA	0	1	1	0	2	NA	NA	4.74948	1.43555	-4.71211	0.397749	NA	NA	NA	NA	2.03943e-06	0.151131	2.45167e-06	0.690816	NA	NA	NA	NA	0.0012463	0.984213	0.00196022	0.997849	NA	NA
TYK2	NA	NA	NA	Liver	4.45175e-06	0.00274673	4.58909	Brain_Hippocampus	8.85015e-13	3.07926e-09	-7.1473	NA	NA	NA	0	1	1	0	2	NA	NA	4.74948	1.43555	-7.23108	-0.508982	NA	NA	NA	NA	2.03943e-06	0.151131	4.79151e-13	0.610765	NA	NA	NA	NA	0.0012463	0.984213	1.71089e-09	0.997716	NA	NA
TYK2	NA	NA	NA	Liver	4.45175e-06	0.00274673	4.58909	Brain_Hypothalamus	2.25613e-06	0.00182154	-4.72901	NA	NA	NA	0	1	1	0	2	NA	NA	4.74948	1.43555	-4.71211	0.397749	NA	NA	NA	NA	2.03943e-06	0.151131	2.45167e-06	0.690816	NA	NA	NA	NA	0.0012463	0.984213	0.0017649	0.996776	NA	NA
TYK2	NA	NA	NA	Liver	4.45175e-06	0.00274673	4.58909	Brain_Nucleus_accumbens_basal_ganglia	5.65323e-10	9.49855e-07	-6.19981	NA	NA	NA	0	1	1	0	2	NA	NA	4.74948	1.43555	-6.38385	-1.41238	NA	NA	NA	NA	2.03943e-06	0.151131	1.72693e-10	0.157838	NA	NA	NA	NA	0.0012463	0.984213	3.19717e-07	0.982979	NA	NA
TYK2	NA	NA	NA	Liver	4.45175e-06	0.00274673	4.58909	Brain_Putamen_basal_ganglia	2.25613e-06	0.00143463	-4.72901	NA	NA	NA	0	1	1	0	2	NA	NA	4.74948	1.43555	-4.71211	0.397749	NA	NA	NA	NA	2.03943e-06	0.151131	2.45167e-06	0.690816	NA	NA	NA	NA	0.0012463	0.984213	0.00152684	0.995656	NA	NA
TYK2	NA	NA	NA	Liver	4.45175e-06	0.00274673	4.58909	Brain_Substantia_nigra	8.85015e-13	1.57736e-09	7.1473	NA	NA	NA	0	1	1	0	2	NA	NA	4.74948	1.43555	7.23108	0.508982	NA	NA	NA	NA	2.03943e-06	0.151131	4.79151e-13	0.610765	NA	NA	NA	NA	0.0012463	0.984213	8.78044e-10	0.995985	NA	NA
TYK2	NA	NA	NA	Liver	4.45175e-06	0.00274673	4.58909	Breast_Mammary_Tissue	2.09079e-26	7.23936e-23	10.6331	NA	NA	NA	0	1	1	0	2	NA	NA	4.74948	1.43555	10.6397	-0.56993	NA	NA	NA	NA	2.03943e-06	0.151131	1.94726e-26	0.568725	NA	NA	NA	NA	0.0012463	0.984213	6.91763e-23	0.998717	NA	NA
TYK2	NA	NA	NA	Liver	4.45175e-06	0.00274673	4.58909	Cells_Cultured_fibroblasts	2.09079e-26	1.00769e-22	-10.6331	NA	NA	NA	0	1	1	0	2	NA	NA	4.74948	1.43555	-10.6397	0.56993	NA	NA	NA	NA	2.03943e-06	0.151131	1.94726e-26	0.568725	NA	NA	NA	NA	0.0012463	0.984213	9.61425e-23	0.993254	NA	NA
TYK2	NA	NA	NA	Liver	4.45175e-06	0.00274673	4.58909	Cells_EBV-transformed_lymphocytes	2.09079e-26	6.64291e-23	-10.6331	NA	NA	NA	0	1	1	0	2	NA	NA	4.74948	1.43555	-10.6397	0.56993	NA	NA	NA	NA	2.03943e-06	0.151131	1.94726e-26	0.568725	NA	NA	NA	NA	0.0012463	0.984213	6.34524e-23	0.995556	NA	NA
TYK2	NA	NA	NA	Liver	4.45175e-06	0.00274673	4.58909	Colon_Sigmoid	9.20222e-29	7.41009e-25	11.1277	NA	NA	NA	0	1	1	0	2	NA	NA	4.74948	1.43555	11.1672	-0.229717	NA	NA	NA	NA	2.03943e-06	0.151131	5.90078e-29	0.818312	NA	NA	NA	NA	0.0012463	0.984213	4.86741e-25	0.99906	NA	NA
TYK2	NA	NA	NA	Liver	4.45175e-06	0.00274673	4.58909	Colon_Transverse	3.64901e-10	5.82821e-07	-6.26835	NA	NA	NA	0	1	1	0	2	NA	NA	4.74948	1.43555	-6.45431	-1.42845	NA	NA	NA	NA	2.03943e-06	0.151131	1.08713e-10	0.153161	NA	NA	NA	NA	0.0012463	0.984213	2.09388e-07	0.982328	NA	NA
TYK2	NA	NA	NA	Liver	4.45175e-06	0.00274673	4.58909	Esophagus_Gastroesophageal_Junction	2.09079e-26	1.3287e-22	10.6331	NA	NA	NA	0	1	1	0	2	NA	NA	4.74948	1.43555	10.6397	-0.56993	NA	NA	NA	NA	2.03943e-06	0.151131	1.94726e-26	0.568725	NA	NA	NA	NA	0.0012463	0.984213	1.26794e-22	0.997228	NA	NA
TYK2	NA	NA	NA	Liver	4.45175e-06	0.00274673	4.58909	Esophagus_Mucosa	2.09079e-26	1.20618e-22	10.6331	NA	NA	NA	0	1	1	0	2	NA	NA	4.74948	1.43555	10.6397	-0.56993	NA	NA	NA	NA	2.03943e-06	0.151131	1.94726e-26	0.568725	NA	NA	NA	NA	0.0012463	0.984213	1.15169e-22	0.992867	NA	NA
TYK2	NA	NA	NA	Liver	4.45175e-06	0.00274673	4.58909	Esophagus_Muscularis	2.09079e-26	1.09679e-22	10.6331	NA	NA	NA	0	1	1	0	2	NA	NA	4.74948	1.43555	10.6397	-0.56993	NA	NA	NA	NA	2.03943e-06	0.151131	1.94726e-26	0.568725	NA	NA	NA	NA	0.0012463	0.984213	1.04623e-22	0.999127	NA	NA
TYK2	NA	NA	NA	Liver	4.45175e-06	0.00274673	4.58909	Heart_Atrial_Appendage	6.52437e-08	6.35766e-05	-5.4038	NA	NA	NA	0	1	1	0	2	NA	NA	4.74948	1.43555	-5.5537	-1.27458	NA	NA	NA	NA	2.03943e-06	0.151131	2.79685e-08	0.202459	NA	NA	NA	NA	0.0012463	0.984213	2.99977e-05	0.986189	NA	NA
TYK2	NA	NA	NA	Liver	4.45175e-06	0.00274673	4.58909	Heart_Left_Ventricle	2.09079e-26	1.18334e-22	10.6331	NA	NA	NA	0	1	1	0	2	NA	NA	4.74948	1.43555	10.6397	-0.56993	NA	NA	NA	NA	2.03943e-06	0.151131	1.94726e-26	0.568725	NA	NA	NA	NA	0.0012463	0.984213	1.12931e-22	0.998169	NA	NA
TYK2	NA	NA	NA	Liver	4.45175e-06	0.00274673	4.58909	Kidney_Cortex	2.09079e-26	7.62428e-23	10.6331	NA	NA	NA	0	1	1	0	2	NA	NA	4.74948	1.43555	10.6397	-0.56993	NA	NA	NA	NA	2.03943e-06	0.151131	1.94726e-26	0.568725	NA	NA	NA	NA	0.0012463	0.984213	7.29092e-23	0.996956	NA	NA
TYK2	NA	NA	NA	Liver	4.45175e-06	0.00274673	4.58909	Liver	2.25613e-06	0.00183622	-4.72901	NA	NA	NA	0	1	1	0	2	NA	NA	4.74948	1.43555	-4.71211	0.397749	NA	NA	NA	NA	2.03943e-06	0.151131	2.45167e-06	0.690816	NA	NA	NA	NA	0.0012463	0.984213	0.00165211	0.998503	NA	NA
TYK2	NA	NA	NA	Liver	4.45175e-06	0.00274673	4.58909	Lung	9.61239e-30	3.70526e-26	11.3273	NA	NA	NA	0	1	1	0	2	NA	NA	4.74948	1.43555	11.3681	-0.227914	NA	NA	NA	NA	2.03943e-06	0.151131	6.02969e-30	0.819713	NA	NA	NA	NA	0.0012463	0.984213	2.38428e-26	0.998673	NA	NA
TYK2	NA	NA	NA	Liver	4.45175e-06	0.00274673	4.58909	Minor_Salivary_Gland	6.52437e-08	6.88084e-05	5.4038	NA	NA	NA	0	1	1	0	2	NA	NA	4.74948	1.43555	5.5537	1.27458	NA	NA	NA	NA	2.03943e-06	0.151131	2.79685e-08	0.202459	NA	NA	NA	NA	0.0012463	0.984213	3.30587e-05	0.995274	NA	NA
TYK2	NA	NA	NA	Liver	4.45175e-06	0.00274673	4.58909	Muscle_Skeletal	2.25613e-06	0.00194541	-4.72901	NA	NA	NA	0	1	1	0	2	NA	NA	4.74948	1.43555	-4.71211	0.397749	NA	NA	NA	NA	2.03943e-06	0.151131	2.45167e-06	0.690816	NA	NA	NA	NA	0.0012463	0.984213	0.002025	0.998434	NA	NA
TYK2	NA	NA	NA	Liver	4.45175e-06	0.00274673	4.58909	Nerve_Tibial	2.09079e-26	8.30764e-23	10.6331	NA	NA	NA	0	1	1	0	2	NA	NA	4.74948	1.43555	10.6397	-0.56993	NA	NA	NA	NA	2.03943e-06	0.151131	1.94726e-26	0.568725	NA	NA	NA	NA	0.0012463	0.984213	7.93182e-23	0.999067	NA	NA
TYK2	NA	NA	NA	Liver	4.45175e-06	0.00274673	4.58909	Ovary	5.82974e-29	4.56192e-25	11.1683	NA	NA	NA	0	1	1	0	2	NA	NA	4.74948	1.43555	11.2063	-0.249507	NA	NA	NA	NA	2.03943e-06	0.151131	3.7978e-29	0.802969	NA	NA	NA	NA	0.0012463	0.984213	3.04479e-25	0.99704	NA	NA
TYK2	NA	NA	NA	Liver	4.45175e-06	0.00274673	4.58909	Pancreas	2.45216e-11	6.43174e-08	-6.6762	NA	NA	NA	0	1	1	0	2	NA	NA	4.74948	1.43555	-6.95129	-1.53401	NA	NA	NA	NA	2.03943e-06	0.151131	3.61957e-12	0.125026	NA	NA	NA	NA	0.0012463	0.984213	9.74227e-09	0.989793	NA	NA
TYK2	NA	NA	NA	Liver	4.45175e-06	0.00274673	4.58909	Pituitary	1.15013e-10	2.22172e-07	-6.44577	NA	NA	NA	0	1	1	0	2	NA	NA	4.74948	1.43555	-6.63494	-1.47743	NA	NA	NA	NA	2.03943e-06	0.151131	3.2464e-11	0.139562	NA	NA	NA	NA	0.0012463	0.984213	9.94313e-08	0.998633	NA	NA
TYK2	NA	NA	NA	Liver	4.45175e-06	0.00274673	4.58909	Prostate	2.09079e-26	1.3445e-22	-10.6331	NA	NA	NA	0	1	1	0	2	NA	NA	4.74948	1.43555	-10.6397	0.56993	NA	NA	NA	NA	2.03943e-06	0.151131	1.94726e-26	0.568725	NA	NA	NA	NA	0.0012463	0.984213	1.28519e-22	0.997196	NA	NA
TYK2	NA	NA	NA	Liver	4.45175e-06	0.00274673	4.58909	Skin_Not_Sun_Exposed_Suprapubic	2.09079e-26	9.84434e-23	-10.6331	NA	NA	NA	0	1	1	0	2	NA	NA	4.74948	1.43555	-10.6397	0.56993	NA	NA	NA	NA	2.03943e-06	0.151131	1.94726e-26	0.568725	NA	NA	NA	NA	0.0012463	0.984213	9.38828e-23	0.997342	NA	NA
TYK2	NA	NA	NA	Liver	4.45175e-06	0.00274673	4.58909	Skin_Sun_Exposed_Lower_leg	2.09079e-26	9.91543e-23	10.6331	NA	NA	NA	0	1	1	0	2	NA	NA	4.74948	1.43555	10.6397	-0.56993	NA	NA	NA	NA	2.03943e-06	0.151131	1.94726e-26	0.568725	NA	NA	NA	NA	0.0012463	0.984213	9.46283e-23	0.99598	NA	NA
TYK2	NA	NA	NA	Liver	4.45175e-06	0.00274673	4.58909	Small_Intestine_Terminal_Ileum	1.75936e-25	1.0597e-21	-10.4326	NA	NA	NA	0	1	1	0	2	NA	NA	4.74948	1.43555	-10.3866	0.960076	NA	NA	NA	NA	2.03943e-06	0.151131	2.85388e-25	0.337017	NA	NA	NA	NA	0.0012463	0.984213	1.76399e-21	0.994819	NA	NA
TYK2	NA	NA	NA	Liver	4.45175e-06	0.00274673	4.58909	Spleen	7.01255e-13	1.54071e-09	7.17919	NA	NA	NA	0	1	1	0	2	NA	NA	4.74948	1.43555	7.24665	0.374981	NA	NA	NA	NA	2.03943e-06	0.151131	4.27195e-13	0.707675	NA	NA	NA	NA	0.0012463	0.984213	9.61798e-10	0.997662	NA	NA
TYK2	NA	NA	NA	Liver	4.45175e-06	0.00274673	4.58909	Stomach	4.51816e-25	2.10268e-21	-10.3427	NA	NA	NA	0	1	1	0	2	NA	NA	4.74948	1.43555	-10.2948	0.968669	NA	NA	NA	NA	2.03943e-06	0.151131	7.43787e-25	0.33271	NA	NA	NA	NA	0.0012463	0.984213	3.54985e-21	0.998123	NA	NA
TYK2	NA	NA	NA	Liver	4.45175e-06	0.00274673	4.58909	Testis	4.83858e-08	8.3787e-05	-5.45714	NA	NA	NA	0	1	1	0	2	NA	NA	4.74948	1.43555	-5.60883	-1.28588	NA	NA	NA	NA	2.03943e-06	0.151131	2.03697e-08	0.198486	NA	NA	NA	NA	0.0012463	0.984213	3.49722e-05	0.990044	NA	NA
TYK2	NA	NA	NA	Liver	4.45175e-06	0.00274673	4.58909	Thyroid	2.09079e-26	1.23486e-22	10.6331	NA	NA	NA	0	1	1	0	2	NA	NA	4.74948	1.43555	10.6397	-0.56993	NA	NA	NA	NA	2.03943e-06	0.151131	1.94726e-26	0.568725	NA	NA	NA	NA	0.0012463	0.984213	1.17968e-22	0.996082	NA	NA
TYK2	NA	NA	NA	Liver	4.45175e-06	0.00274673	4.58909	Uterus	1.43816e-09	1.53462e-06	-6.05115	NA	NA	NA	0	1	1	0	2	NA	NA	4.74948	1.43555	-6.23232	-1.37211	NA	NA	NA	NA	2.03943e-06	0.151131	4.59567e-10	0.170031	NA	NA	NA	NA	0.0012463	0.984213	5.90066e-07	0.997467	NA	NA
TYK2	NA	NA	NA	Liver	4.45175e-06	0.00274673	4.58909	Vagina	2.09079e-26	9.7734e-23	10.6331	NA	NA	NA	0	1	1	0	2	NA	NA	4.74948	1.43555	10.6397	-0.56993	NA	NA	NA	NA	2.03943e-06	0.151131	1.94726e-26	0.568725	NA	NA	NA	NA	0.0012463	0.984213	9.32898e-23	0.995089	NA	NA
TYK2	NA	NA	NA	Liver	4.45175e-06	0.00274673	4.58909	smultixcan	5.67861e-27	4.41599e-23	9.69267	NA	NA	NA	0	1	1	0	2	NA	NA	4.74948	1.43555	9.71334	-0.333133	NA	NA	NA	NA	2.03943e-06	0.151131	3.94826e-27	0.405827	NA	NA	NA	NA	0.0012463	0.984213	3.12923e-23	0.999267	NA	NA
TYK2	NA	NA	NA	Lung	6.52437e-08	9.2791e-05	5.4038	Adipose_Subcutaneous	2.09079e-26	6.39763e-23	-10.6331	NA	NA	NA	0	1	1	0	2	NA	NA	5.5537	1.27458	-10.6397	0.56993	NA	NA	NA	NA	2.79685e-08	0.202459	1.94726e-26	0.568725	NA	NA	NA	NA	4.60885e-05	0.961608	6.10943e-23	0.998569	NA	NA
TYK2	NA	NA	NA	Lung	6.52437e-08	9.2791e-05	5.4038	Adipose_Visceral_Omentum	8.85015e-13	2.35264e-09	-7.1473	NA	NA	NA	0	1	1	0	2	NA	NA	5.5537	1.27458	-7.23108	-0.508982	NA	NA	NA	NA	2.79685e-08	0.202459	4.79151e-13	0.610765	NA	NA	NA	NA	4.60885e-05	0.961608	1.23061e-09	0.998949	NA	NA
TYK2	NA	NA	NA	Lung	6.52437e-08	9.2791e-05	5.4038	Adrenal_Gland	2.09079e-26	1.47892e-22	10.6331	NA	NA	NA	0	1	1	0	2	NA	NA	5.5537	1.27458	10.6397	-0.56993	NA	NA	NA	NA	2.79685e-08	0.202459	1.94726e-26	0.568725	NA	NA	NA	NA	4.60885e-05	0.961608	1.41118e-22	0.996478	NA	NA
TYK2	NA	NA	NA	Lung	6.52437e-08	9.2791e-05	5.4038	Artery_Aorta	1.40476e-13	3.67871e-10	-7.39588	NA	NA	NA	0	1	1	0	2	NA	NA	5.5537	1.27458	-7.46055	-0.00986994	NA	NA	NA	NA	2.79685e-08	0.202459	8.61628e-14	0.992125	NA	NA	NA	NA	4.60885e-05	0.961608	2.31484e-10	0.999753	NA	NA
TYK2	NA	NA	NA	Lung	6.52437e-08	9.2791e-05	5.4038	Artery_Coronary	2.25613e-06	0.00146597	-4.72901	NA	NA	NA	0	1	1	0	2	NA	NA	5.5537	1.27458	-4.71211	0.397749	NA	NA	NA	NA	2.79685e-08	0.202459	2.45167e-06	0.690816	NA	NA	NA	NA	4.60885e-05	0.961608	0.00160164	0.9994	NA	NA
TYK2	NA	NA	NA	Lung	6.52437e-08	9.2791e-05	5.4038	Artery_Tibial	2.09079e-26	9.54267e-23	10.6331	NA	NA	NA	0	1	1	0	2	NA	NA	5.5537	1.27458	10.6397	-0.56993	NA	NA	NA	NA	2.79685e-08	0.202459	1.94726e-26	0.568725	NA	NA	NA	NA	4.60885e-05	0.961608	9.0948e-23	0.99842	NA	NA
TYK2	NA	NA	NA	Lung	6.52437e-08	9.2791e-05	5.4038	Brain_Amygdala	6.52437e-08	5.90188e-05	5.4038	NA	NA	NA	0	1	1	0	2	NA	NA	5.5537	1.27458	5.5537	1.27458	NA	NA	NA	NA	2.79685e-08	0.202459	2.79685e-08	0.202459	NA	NA	NA	NA	4.60885e-05	0.961608	2.95052e-05	0.994882	NA	NA
TYK2	NA	NA	NA	Lung	6.52437e-08	9.2791e-05	5.4038	Brain_Anterior_cingulate_cortex_BA24	2.09079e-26	1.54293e-22	10.6331	NA	NA	NA	0	1	1	0	2	NA	NA	5.5537	1.27458	10.6397	-0.56993	NA	NA	NA	NA	2.79685e-08	0.202459	1.94726e-26	0.568725	NA	NA	NA	NA	4.60885e-05	0.961608	1.47466e-22	0.996086	NA	NA
TYK2	NA	NA	NA	Lung	6.52437e-08	9.2791e-05	5.4038	Brain_Caudate_basal_ganglia	2.45216e-11	6.20591e-08	-6.6762	NA	NA	NA	0	1	1	0	2	NA	NA	5.5537	1.27458	-6.95129	-1.53401	NA	NA	NA	NA	2.79685e-08	0.202459	3.61957e-12	0.125026	NA	NA	NA	NA	4.60885e-05	0.961608	1.01867e-08	0.992446	NA	NA
TYK2	NA	NA	NA	Lung	6.52437e-08	9.2791e-05	5.4038	Brain_Cerebellar_Hemisphere	2.09079e-26	1.28362e-22	10.6331	NA	NA	NA	0	1	1	0	2	NA	NA	5.5537	1.27458	10.6397	-0.56993	NA	NA	NA	NA	2.79685e-08	0.202459	1.94726e-26	0.568725	NA	NA	NA	NA	4.60885e-05	0.961608	1.22623e-22	0.997386	NA	NA
TYK2	NA	NA	NA	Lung	6.52437e-08	9.2791e-05	5.4038	Brain_Cerebellum	4.35584e-29	3.44471e-25	11.1941	NA	NA	NA	0	1	1	0	2	NA	NA	5.5537	1.27458	11.2266	-0.313258	NA	NA	NA	NA	2.79685e-08	0.202459	3.01794e-29	0.754084	NA	NA	NA	NA	4.60885e-05	0.961608	2.44302e-25	0.99809	NA	NA
TYK2	NA	NA	NA	Lung	6.52437e-08	9.2791e-05	5.4038	Brain_Cortex	2.45216e-11	4.99021e-08	-6.6762	NA	NA	NA	0	1	1	0	2	NA	NA	5.5537	1.27458	-6.95129	-1.3616	NA	NA	NA	NA	2.79685e-08	0.202459	3.61957e-12	0.173323	NA	NA	NA	NA	4.60885e-05	0.961608	9.13612e-09	0.995536	NA	NA
TYK2	NA	NA	NA	Lung	6.52437e-08	9.2791e-05	5.4038	Brain_Frontal_Cortex_BA9	2.25613e-06	0.001909	-4.72901	NA	NA	NA	0	1	1	0	2	NA	NA	5.5537	1.27458	-4.71211	0.397749	NA	NA	NA	NA	2.79685e-08	0.202459	2.45167e-06	0.690816	NA	NA	NA	NA	4.60885e-05	0.961608	0.00196022	0.997849	NA	NA
TYK2	NA	NA	NA	Lung	6.52437e-08	9.2791e-05	5.4038	Brain_Hippocampus	8.85015e-13	3.07926e-09	-7.1473	NA	NA	NA	0	1	1	0	2	NA	NA	5.5537	1.27458	-7.23108	-0.508982	NA	NA	NA	NA	2.79685e-08	0.202459	4.79151e-13	0.610765	NA	NA	NA	NA	4.60885e-05	0.961608	1.71089e-09	0.997716	NA	NA
TYK2	NA	NA	NA	Lung	6.52437e-08	9.2791e-05	5.4038	Brain_Hypothalamus	2.25613e-06	0.00182154	-4.72901	NA	NA	NA	0	1	1	0	2	NA	NA	5.5537	1.27458	-4.71211	0.397749	NA	NA	NA	NA	2.79685e-08	0.202459	2.45167e-06	0.690816	NA	NA	NA	NA	4.60885e-05	0.961608	0.0017649	0.996776	NA	NA
TYK2	NA	NA	NA	Lung	6.52437e-08	9.2791e-05	5.4038	Brain_Nucleus_accumbens_basal_ganglia	5.65323e-10	9.49855e-07	-6.19981	NA	NA	NA	0	1	1	0	2	NA	NA	5.5537	1.27458	-6.38385	-1.41238	NA	NA	NA	NA	2.79685e-08	0.202459	1.72693e-10	0.157838	NA	NA	NA	NA	4.60885e-05	0.961608	3.19717e-07	0.982979	NA	NA
TYK2	NA	NA	NA	Lung	6.52437e-08	9.2791e-05	5.4038	Brain_Putamen_basal_ganglia	2.25613e-06	0.00143463	-4.72901	NA	NA	NA	0	1	1	0	2	NA	NA	5.5537	1.27458	-4.71211	0.397749	NA	NA	NA	NA	2.79685e-08	0.202459	2.45167e-06	0.690816	NA	NA	NA	NA	4.60885e-05	0.961608	0.00152684	0.995656	NA	NA
TYK2	NA	NA	NA	Lung	6.52437e-08	9.2791e-05	5.4038	Brain_Substantia_nigra	8.85015e-13	1.57736e-09	7.1473	NA	NA	NA	0	1	1	0	2	NA	NA	5.5537	1.27458	7.23108	0.508982	NA	NA	NA	NA	2.79685e-08	0.202459	4.79151e-13	0.610765	NA	NA	NA	NA	4.60885e-05	0.961608	8.78044e-10	0.995985	NA	NA
TYK2	NA	NA	NA	Lung	6.52437e-08	9.2791e-05	5.4038	Breast_Mammary_Tissue	2.09079e-26	7.23936e-23	10.6331	NA	NA	NA	0	1	1	0	2	NA	NA	5.5537	1.27458	10.6397	-0.56993	NA	NA	NA	NA	2.79685e-08	0.202459	1.94726e-26	0.568725	NA	NA	NA	NA	4.60885e-05	0.961608	6.91763e-23	0.998717	NA	NA
TYK2	NA	NA	NA	Lung	6.52437e-08	9.2791e-05	5.4038	Cells_Cultured_fibroblasts	2.09079e-26	1.00769e-22	-10.6331	NA	NA	NA	0	1	1	0	2	NA	NA	5.5537	1.27458	-10.6397	0.56993	NA	NA	NA	NA	2.79685e-08	0.202459	1.94726e-26	0.568725	NA	NA	NA	NA	4.60885e-05	0.961608	9.61425e-23	0.993254	NA	NA
TYK2	NA	NA	NA	Lung	6.52437e-08	9.2791e-05	5.4038	Cells_EBV-transformed_lymphocytes	2.09079e-26	6.64291e-23	-10.6331	NA	NA	NA	0	1	1	0	2	NA	NA	5.5537	1.27458	-10.6397	0.56993	NA	NA	NA	NA	2.79685e-08	0.202459	1.94726e-26	0.568725	NA	NA	NA	NA	4.60885e-05	0.961608	6.34524e-23	0.995556	NA	NA
TYK2	NA	NA	NA	Lung	6.52437e-08	9.2791e-05	5.4038	Colon_Sigmoid	9.20222e-29	7.41009e-25	11.1277	NA	NA	NA	0	1	1	0	2	NA	NA	5.5537	1.27458	11.1672	-0.229717	NA	NA	NA	NA	2.79685e-08	0.202459	5.90078e-29	0.818312	NA	NA	NA	NA	4.60885e-05	0.961608	4.86741e-25	0.99906	NA	NA
TYK2	NA	NA	NA	Lung	6.52437e-08	9.2791e-05	5.4038	Colon_Transverse	3.64901e-10	5.82821e-07	-6.26835	NA	NA	NA	0	1	1	0	2	NA	NA	5.5537	1.27458	-6.45431	-1.42845	NA	NA	NA	NA	2.79685e-08	0.202459	1.08713e-10	0.153161	NA	NA	NA	NA	4.60885e-05	0.961608	2.09388e-07	0.982328	NA	NA
TYK2	NA	NA	NA	Lung	6.52437e-08	9.2791e-05	5.4038	Esophagus_Gastroesophageal_Junction	2.09079e-26	1.3287e-22	10.6331	NA	NA	NA	0	1	1	0	2	NA	NA	5.5537	1.27458	10.6397	-0.56993	NA	NA	NA	NA	2.79685e-08	0.202459	1.94726e-26	0.568725	NA	NA	NA	NA	4.60885e-05	0.961608	1.26794e-22	0.997228	NA	NA
TYK2	NA	NA	NA	Lung	6.52437e-08	9.2791e-05	5.4038	Esophagus_Mucosa	2.09079e-26	1.20618e-22	10.6331	NA	NA	NA	0	1	1	0	2	NA	NA	5.5537	1.27458	10.6397	-0.56993	NA	NA	NA	NA	2.79685e-08	0.202459	1.94726e-26	0.568725	NA	NA	NA	NA	4.60885e-05	0.961608	1.15169e-22	0.992867	NA	NA
TYK2	NA	NA	NA	Lung	6.52437e-08	9.2791e-05	5.4038	Esophagus_Muscularis	2.09079e-26	1.09679e-22	10.6331	NA	NA	NA	0	1	1	0	2	NA	NA	5.5537	1.27458	10.6397	-0.56993	NA	NA	NA	NA	2.79685e-08	0.202459	1.94726e-26	0.568725	NA	NA	NA	NA	4.60885e-05	0.961608	1.04623e-22	0.999127	NA	NA
TYK2	NA	NA	NA	Lung	6.52437e-08	9.2791e-05	5.4038	Heart_Atrial_Appendage	6.52437e-08	6.35766e-05	-5.4038	NA	NA	NA	0	1	1	0	2	NA	NA	5.5537	1.27458	-5.5537	-1.27458	NA	NA	NA	NA	2.79685e-08	0.202459	2.79685e-08	0.202459	NA	NA	NA	NA	4.60885e-05	0.961608	2.99977e-05	0.986189	NA	NA
TYK2	NA	NA	NA	Lung	6.52437e-08	9.2791e-05	5.4038	Heart_Left_Ventricle	2.09079e-26	1.18334e-22	10.6331	NA	NA	NA	0	1	1	0	2	NA	NA	5.5537	1.27458	10.6397	-0.56993	NA	NA	NA	NA	2.79685e-08	0.202459	1.94726e-26	0.568725	NA	NA	NA	NA	4.60885e-05	0.961608	1.12931e-22	0.998169	NA	NA
TYK2	NA	NA	NA	Lung	6.52437e-08	9.2791e-05	5.4038	Kidney_Cortex	2.09079e-26	7.62428e-23	10.6331	NA	NA	NA	0	1	1	0	2	NA	NA	5.5537	1.27458	10.6397	-0.56993	NA	NA	NA	NA	2.79685e-08	0.202459	1.94726e-26	0.568725	NA	NA	NA	NA	4.60885e-05	0.961608	7.29092e-23	0.996956	NA	NA
TYK2	NA	NA	NA	Lung	6.52437e-08	9.2791e-05	5.4038	Liver	2.25613e-06	0.00183622	-4.72901	NA	NA	NA	0	1	1	0	2	NA	NA	5.5537	1.27458	-4.71211	0.397749	NA	NA	NA	NA	2.79685e-08	0.202459	2.45167e-06	0.690816	NA	NA	NA	NA	4.60885e-05	0.961608	0.00165211	0.998503	NA	NA
TYK2	NA	NA	NA	Lung	6.52437e-08	9.2791e-05	5.4038	Lung	9.61239e-30	3.70526e-26	11.3273	NA	NA	NA	0	1	1	0	2	NA	NA	5.5537	1.27458	11.3681	-0.227914	NA	NA	NA	NA	2.79685e-08	0.202459	6.02969e-30	0.819713	NA	NA	NA	NA	4.60885e-05	0.961608	2.38428e-26	0.998673	NA	NA
TYK2	NA	NA	NA	Lung	6.52437e-08	9.2791e-05	5.4038	Minor_Salivary_Gland	6.52437e-08	6.88084e-05	5.4038	NA	NA	NA	0	1	1	0	2	NA	NA	5.5537	1.27458	5.5537	1.27458	NA	NA	NA	NA	2.79685e-08	0.202459	2.79685e-08	0.202459	NA	NA	NA	NA	4.60885e-05	0.961608	3.30587e-05	0.995274	NA	NA
TYK2	NA	NA	NA	Lung	6.52437e-08	9.2791e-05	5.4038	Muscle_Skeletal	2.25613e-06	0.00194541	-4.72901	NA	NA	NA	0	1	1	0	2	NA	NA	5.5537	1.27458	-4.71211	0.397749	NA	NA	NA	NA	2.79685e-08	0.202459	2.45167e-06	0.690816	NA	NA	NA	NA	4.60885e-05	0.961608	0.002025	0.998434	NA	NA
TYK2	NA	NA	NA	Lung	6.52437e-08	9.2791e-05	5.4038	Nerve_Tibial	2.09079e-26	8.30764e-23	10.6331	NA	NA	NA	0	1	1	0	2	NA	NA	5.5537	1.27458	10.6397	-0.56993	NA	NA	NA	NA	2.79685e-08	0.202459	1.94726e-26	0.568725	NA	NA	NA	NA	4.60885e-05	0.961608	7.93182e-23	0.999067	NA	NA
TYK2	NA	NA	NA	Lung	6.52437e-08	9.2791e-05	5.4038	Ovary	5.82974e-29	4.56192e-25	11.1683	NA	NA	NA	0	1	1	0	2	NA	NA	5.5537	1.27458	11.2063	-0.249507	NA	NA	NA	NA	2.79685e-08	0.202459	3.7978e-29	0.802969	NA	NA	NA	NA	4.60885e-05	0.961608	3.04479e-25	0.99704	NA	NA
TYK2	NA	NA	NA	Lung	6.52437e-08	9.2791e-05	5.4038	Pancreas	2.45216e-11	6.43174e-08	-6.6762	NA	NA	NA	0	1	1	0	2	NA	NA	5.5537	1.27458	-6.95129	-1.53401	NA	NA	NA	NA	2.79685e-08	0.202459	3.61957e-12	0.125026	NA	NA	NA	NA	4.60885e-05	0.961608	9.74227e-09	0.989793	NA	NA
TYK2	NA	NA	NA	Lung	6.52437e-08	9.2791e-05	5.4038	Pituitary	1.15013e-10	2.22172e-07	-6.44577	NA	NA	NA	0	1	1	0	2	NA	NA	5.5537	1.27458	-6.63494	-1.47743	NA	NA	NA	NA	2.79685e-08	0.202459	3.2464e-11	0.139562	NA	NA	NA	NA	4.60885e-05	0.961608	9.94313e-08	0.998633	NA	NA
TYK2	NA	NA	NA	Lung	6.52437e-08	9.2791e-05	5.4038	Prostate	2.09079e-26	1.3445e-22	-10.6331	NA	NA	NA	0	1	1	0	2	NA	NA	5.5537	1.27458	-10.6397	0.56993	NA	NA	NA	NA	2.79685e-08	0.202459	1.94726e-26	0.568725	NA	NA	NA	NA	4.60885e-05	0.961608	1.28519e-22	0.997196	NA	NA
TYK2	NA	NA	NA	Lung	6.52437e-08	9.2791e-05	5.4038	Skin_Not_Sun_Exposed_Suprapubic	2.09079e-26	9.84434e-23	-10.6331	NA	NA	NA	0	1	1	0	2	NA	NA	5.5537	1.27458	-10.6397	0.56993	NA	NA	NA	NA	2.79685e-08	0.202459	1.94726e-26	0.568725	NA	NA	NA	NA	4.60885e-05	0.961608	9.38828e-23	0.997342	NA	NA
TYK2	NA	NA	NA	Lung	6.52437e-08	9.2791e-05	5.4038	Skin_Sun_Exposed_Lower_leg	2.09079e-26	9.91543e-23	10.6331	NA	NA	NA	0	1	1	0	2	NA	NA	5.5537	1.27458	10.6397	-0.56993	NA	NA	NA	NA	2.79685e-08	0.202459	1.94726e-26	0.568725	NA	NA	NA	NA	4.60885e-05	0.961608	9.46283e-23	0.99598	NA	NA
TYK2	NA	NA	NA	Lung	6.52437e-08	9.2791e-05	5.4038	Small_Intestine_Terminal_Ileum	1.75936e-25	1.0597e-21	-10.4326	NA	NA	NA	0	1	1	0	2	NA	NA	5.5537	1.27458	-10.3866	0.960076	NA	NA	NA	NA	2.79685e-08	0.202459	2.85388e-25	0.337017	NA	NA	NA	NA	4.60885e-05	0.961608	1.76399e-21	0.994819	NA	NA
TYK2	NA	NA	NA	Lung	6.52437e-08	9.2791e-05	5.4038	Spleen	7.01255e-13	1.54071e-09	7.17919	NA	NA	NA	0	1	1	0	2	NA	NA	5.5537	1.27458	7.24665	0.374981	NA	NA	NA	NA	2.79685e-08	0.202459	4.27195e-13	0.707675	NA	NA	NA	NA	4.60885e-05	0.961608	9.61798e-10	0.997662	NA	NA
TYK2	NA	NA	NA	Lung	6.52437e-08	9.2791e-05	5.4038	Stomach	4.51816e-25	2.10268e-21	-10.3427	NA	NA	NA	0	1	1	0	2	NA	NA	5.5537	1.27458	-10.2948	0.968669	NA	NA	NA	NA	2.79685e-08	0.202459	7.43787e-25	0.33271	NA	NA	NA	NA	4.60885e-05	0.961608	3.54985e-21	0.998123	NA	NA
TYK2	NA	NA	NA	Lung	6.52437e-08	9.2791e-05	5.4038	Testis	4.83858e-08	8.3787e-05	-5.45714	NA	NA	NA	0	1	1	0	2	NA	NA	5.5537	1.27458	-5.60883	-1.28588	NA	NA	NA	NA	2.79685e-08	0.202459	2.03697e-08	0.198486	NA	NA	NA	NA	4.60885e-05	0.961608	3.49722e-05	0.990044	NA	NA
TYK2	NA	NA	NA	Lung	6.52437e-08	9.2791e-05	5.4038	Thyroid	2.09079e-26	1.23486e-22	10.6331	NA	NA	NA	0	1	1	0	2	NA	NA	5.5537	1.27458	10.6397	-0.56993	NA	NA	NA	NA	2.79685e-08	0.202459	1.94726e-26	0.568725	NA	NA	NA	NA	4.60885e-05	0.961608	1.17968e-22	0.996082	NA	NA
TYK2	NA	NA	NA	Lung	6.52437e-08	9.2791e-05	5.4038	Uterus	1.43816e-09	1.53462e-06	-6.05115	NA	NA	NA	0	1	1	0	2	NA	NA	5.5537	1.27458	-6.23232	-1.37211	NA	NA	NA	NA	2.79685e-08	0.202459	4.59567e-10	0.170031	NA	NA	NA	NA	4.60885e-05	0.961608	5.90066e-07	0.997467	NA	NA
TYK2	NA	NA	NA	Lung	6.52437e-08	9.2791e-05	5.4038	Vagina	2.09079e-26	9.7734e-23	10.6331	NA	NA	NA	0	1	1	0	2	NA	NA	5.5537	1.27458	10.6397	-0.56993	NA	NA	NA	NA	2.79685e-08	0.202459	1.94726e-26	0.568725	NA	NA	NA	NA	4.60885e-05	0.961608	9.32898e-23	0.995089	NA	NA
TYK2	NA	NA	NA	Lung	6.52437e-08	9.2791e-05	5.4038	smultixcan	5.67861e-27	4.41599e-23	9.69267	NA	NA	NA	0	1	1	0	2	NA	NA	5.5537	1.27458	9.71334	-0.333133	NA	NA	NA	NA	2.79685e-08	0.202459	3.94826e-27	0.405827	NA	NA	NA	NA	4.60885e-05	0.961608	3.12923e-23	0.999267	NA	NA
TYK2	NA	NA	NA	Nerve_Tibial	4.82445e-08	3.7784e-05	5.45766	Adipose_Subcutaneous	2.09079e-26	6.39763e-23	-10.6331	NA	NA	NA	0	1	1	0	2	NA	NA	5.60729	1.26939	-10.6397	0.56993	NA	NA	NA	NA	2.05521e-08	0.2043	1.94726e-26	0.568725	NA	NA	NA	NA	2.33335e-05	0.986608	6.10943e-23	0.998569	NA	NA
TYK2	NA	NA	NA	Nerve_Tibial	4.82445e-08	3.7784e-05	5.45766	Adipose_Visceral_Omentum	8.85015e-13	2.35264e-09	-7.1473	NA	NA	NA	0	1	1	0	2	NA	NA	5.60729	1.26939	-7.23108	-0.508982	NA	NA	NA	NA	2.05521e-08	0.2043	4.79151e-13	0.610765	NA	NA	NA	NA	2.33335e-05	0.986608	1.23061e-09	0.998949	NA	NA
TYK2	NA	NA	NA	Nerve_Tibial	4.82445e-08	3.7784e-05	5.45766	Adrenal_Gland	2.09079e-26	1.47892e-22	10.6331	NA	NA	NA	0	1	1	0	2	NA	NA	5.60729	1.26939	10.6397	-0.56993	NA	NA	NA	NA	2.05521e-08	0.2043	1.94726e-26	0.568725	NA	NA	NA	NA	2.33335e-05	0.986608	1.41118e-22	0.996478	NA	NA
TYK2	NA	NA	NA	Nerve_Tibial	4.82445e-08	3.7784e-05	5.45766	Artery_Aorta	1.40476e-13	3.67871e-10	-7.39588	NA	NA	NA	0	1	1	0	2	NA	NA	5.60729	1.26939	-7.46055	-0.00986994	NA	NA	NA	NA	2.05521e-08	0.2043	8.61628e-14	0.992125	NA	NA	NA	NA	2.33335e-05	0.986608	2.31484e-10	0.999753	NA	NA
TYK2	NA	NA	NA	Nerve_Tibial	4.82445e-08	3.7784e-05	5.45766	Artery_Coronary	2.25613e-06	0.00146597	-4.72901	NA	NA	NA	0	1	1	0	2	NA	NA	5.60729	1.26939	-4.71211	0.397749	NA	NA	NA	NA	2.05521e-08	0.2043	2.45167e-06	0.690816	NA	NA	NA	NA	2.33335e-05	0.986608	0.00160164	0.9994	NA	NA
TYK2	NA	NA	NA	Nerve_Tibial	4.82445e-08	3.7784e-05	5.45766	Artery_Tibial	2.09079e-26	9.54267e-23	10.6331	NA	NA	NA	0	1	1	0	2	NA	NA	5.60729	1.26939	10.6397	-0.56993	NA	NA	NA	NA	2.05521e-08	0.2043	1.94726e-26	0.568725	NA	NA	NA	NA	2.33335e-05	0.986608	9.0948e-23	0.99842	NA	NA
TYK2	NA	NA	NA	Nerve_Tibial	4.82445e-08	3.7784e-05	5.45766	Brain_Amygdala	6.52437e-08	5.90188e-05	5.4038	NA	NA	NA	0	1	1	0	2	NA	NA	5.60729	1.26939	5.5537	1.27458	NA	NA	NA	NA	2.05521e-08	0.2043	2.79685e-08	0.202459	NA	NA	NA	NA	2.33335e-05	0.986608	2.95052e-05	0.994882	NA	NA
TYK2	NA	NA	NA	Nerve_Tibial	4.82445e-08	3.7784e-05	5.45766	Brain_Anterior_cingulate_cortex_BA24	2.09079e-26	1.54293e-22	10.6331	NA	NA	NA	0	1	1	0	2	NA	NA	5.60729	1.26939	10.6397	-0.56993	NA	NA	NA	NA	2.05521e-08	0.2043	1.94726e-26	0.568725	NA	NA	NA	NA	2.33335e-05	0.986608	1.47466e-22	0.996086	NA	NA
TYK2	NA	NA	NA	Nerve_Tibial	4.82445e-08	3.7784e-05	5.45766	Brain_Caudate_basal_ganglia	2.45216e-11	6.20591e-08	-6.6762	NA	NA	NA	0	1	1	0	2	NA	NA	5.60729	1.26939	-6.95129	-1.53401	NA	NA	NA	NA	2.05521e-08	0.2043	3.61957e-12	0.125026	NA	NA	NA	NA	2.33335e-05	0.986608	1.01867e-08	0.992446	NA	NA
TYK2	NA	NA	NA	Nerve_Tibial	4.82445e-08	3.7784e-05	5.45766	Brain_Cerebellar_Hemisphere	2.09079e-26	1.28362e-22	10.6331	NA	NA	NA	0	1	1	0	2	NA	NA	5.60729	1.26939	10.6397	-0.56993	NA	NA	NA	NA	2.05521e-08	0.2043	1.94726e-26	0.568725	NA	NA	NA	NA	2.33335e-05	0.986608	1.22623e-22	0.997386	NA	NA
TYK2	NA	NA	NA	Nerve_Tibial	4.82445e-08	3.7784e-05	5.45766	Brain_Cerebellum	4.35584e-29	3.44471e-25	11.1941	NA	NA	NA	0	1	1	0	2	NA	NA	5.60729	1.26939	11.2266	-0.313258	NA	NA	NA	NA	2.05521e-08	0.2043	3.01794e-29	0.754084	NA	NA	NA	NA	2.33335e-05	0.986608	2.44302e-25	0.99809	NA	NA
TYK2	NA	NA	NA	Nerve_Tibial	4.82445e-08	3.7784e-05	5.45766	Brain_Cortex	2.45216e-11	4.99021e-08	-6.6762	NA	NA	NA	0	1	1	0	2	NA	NA	5.60729	1.26939	-6.95129	-1.3616	NA	NA	NA	NA	2.05521e-08	0.2043	3.61957e-12	0.173323	NA	NA	NA	NA	2.33335e-05	0.986608	9.13612e-09	0.995536	NA	NA
TYK2	NA	NA	NA	Nerve_Tibial	4.82445e-08	3.7784e-05	5.45766	Brain_Frontal_Cortex_BA9	2.25613e-06	0.001909	-4.72901	NA	NA	NA	0	1	1	0	2	NA	NA	5.60729	1.26939	-4.71211	0.397749	NA	NA	NA	NA	2.05521e-08	0.2043	2.45167e-06	0.690816	NA	NA	NA	NA	2.33335e-05	0.986608	0.00196022	0.997849	NA	NA
TYK2	NA	NA	NA	Nerve_Tibial	4.82445e-08	3.7784e-05	5.45766	Brain_Hippocampus	8.85015e-13	3.07926e-09	-7.1473	NA	NA	NA	0	1	1	0	2	NA	NA	5.60729	1.26939	-7.23108	-0.508982	NA	NA	NA	NA	2.05521e-08	0.2043	4.79151e-13	0.610765	NA	NA	NA	NA	2.33335e-05	0.986608	1.71089e-09	0.997716	NA	NA
TYK2	NA	NA	NA	Nerve_Tibial	4.82445e-08	3.7784e-05	5.45766	Brain_Hypothalamus	2.25613e-06	0.00182154	-4.72901	NA	NA	NA	0	1	1	0	2	NA	NA	5.60729	1.26939	-4.71211	0.397749	NA	NA	NA	NA	2.05521e-08	0.2043	2.45167e-06	0.690816	NA	NA	NA	NA	2.33335e-05	0.986608	0.0017649	0.996776	NA	NA
TYK2	NA	NA	NA	Nerve_Tibial	4.82445e-08	3.7784e-05	5.45766	Brain_Nucleus_accumbens_basal_ganglia	5.65323e-10	9.49855e-07	-6.19981	NA	NA	NA	0	1	1	0	2	NA	NA	5.60729	1.26939	-6.38385	-1.41238	NA	NA	NA	NA	2.05521e-08	0.2043	1.72693e-10	0.157838	NA	NA	NA	NA	2.33335e-05	0.986608	3.19717e-07	0.982979	NA	NA
TYK2	NA	NA	NA	Nerve_Tibial	4.82445e-08	3.7784e-05	5.45766	Brain_Putamen_basal_ganglia	2.25613e-06	0.00143463	-4.72901	NA	NA	NA	0	1	1	0	2	NA	NA	5.60729	1.26939	-4.71211	0.397749	NA	NA	NA	NA	2.05521e-08	0.2043	2.45167e-06	0.690816	NA	NA	NA	NA	2.33335e-05	0.986608	0.00152684	0.995656	NA	NA
TYK2	NA	NA	NA	Nerve_Tibial	4.82445e-08	3.7784e-05	5.45766	Brain_Substantia_nigra	8.85015e-13	1.57736e-09	7.1473	NA	NA	NA	0	1	1	0	2	NA	NA	5.60729	1.26939	7.23108	0.508982	NA	NA	NA	NA	2.05521e-08	0.2043	4.79151e-13	0.610765	NA	NA	NA	NA	2.33335e-05	0.986608	8.78044e-10	0.995985	NA	NA
TYK2	NA	NA	NA	Nerve_Tibial	4.82445e-08	3.7784e-05	5.45766	Breast_Mammary_Tissue	2.09079e-26	7.23936e-23	10.6331	NA	NA	NA	0	1	1	0	2	NA	NA	5.60729	1.26939	10.6397	-0.56993	NA	NA	NA	NA	2.05521e-08	0.2043	1.94726e-26	0.568725	NA	NA	NA	NA	2.33335e-05	0.986608	6.91763e-23	0.998717	NA	NA
TYK2	NA	NA	NA	Nerve_Tibial	4.82445e-08	3.7784e-05	5.45766	Cells_Cultured_fibroblasts	2.09079e-26	1.00769e-22	-10.6331	NA	NA	NA	0	1	1	0	2	NA	NA	5.60729	1.26939	-10.6397	0.56993	NA	NA	NA	NA	2.05521e-08	0.2043	1.94726e-26	0.568725	NA	NA	NA	NA	2.33335e-05	0.986608	9.61425e-23	0.993254	NA	NA
TYK2	NA	NA	NA	Nerve_Tibial	4.82445e-08	3.7784e-05	5.45766	Cells_EBV-transformed_lymphocytes	2.09079e-26	6.64291e-23	-10.6331	NA	NA	NA	0	1	1	0	2	NA	NA	5.60729	1.26939	-10.6397	0.56993	NA	NA	NA	NA	2.05521e-08	0.2043	1.94726e-26	0.568725	NA	NA	NA	NA	2.33335e-05	0.986608	6.34524e-23	0.995556	NA	NA
TYK2	NA	NA	NA	Nerve_Tibial	4.82445e-08	3.7784e-05	5.45766	Colon_Sigmoid	9.20222e-29	7.41009e-25	11.1277	NA	NA	NA	0	1	1	0	2	NA	NA	5.60729	1.26939	11.1672	-0.229717	NA	NA	NA	NA	2.05521e-08	0.2043	5.90078e-29	0.818312	NA	NA	NA	NA	2.33335e-05	0.986608	4.86741e-25	0.99906	NA	NA
TYK2	NA	NA	NA	Nerve_Tibial	4.82445e-08	3.7784e-05	5.45766	Colon_Transverse	3.64901e-10	5.82821e-07	-6.26835	NA	NA	NA	0	1	1	0	2	NA	NA	5.60729	1.26939	-6.45431	-1.42845	NA	NA	NA	NA	2.05521e-08	0.2043	1.08713e-10	0.153161	NA	NA	NA	NA	2.33335e-05	0.986608	2.09388e-07	0.982328	NA	NA
TYK2	NA	NA	NA	Nerve_Tibial	4.82445e-08	3.7784e-05	5.45766	Esophagus_Gastroesophageal_Junction	2.09079e-26	1.3287e-22	10.6331	NA	NA	NA	0	1	1	0	2	NA	NA	5.60729	1.26939	10.6397	-0.56993	NA	NA	NA	NA	2.05521e-08	0.2043	1.94726e-26	0.568725	NA	NA	NA	NA	2.33335e-05	0.986608	1.26794e-22	0.997228	NA	NA
TYK2	NA	NA	NA	Nerve_Tibial	4.82445e-08	3.7784e-05	5.45766	Esophagus_Mucosa	2.09079e-26	1.20618e-22	10.6331	NA	NA	NA	0	1	1	0	2	NA	NA	5.60729	1.26939	10.6397	-0.56993	NA	NA	NA	NA	2.05521e-08	0.2043	1.94726e-26	0.568725	NA	NA	NA	NA	2.33335e-05	0.986608	1.15169e-22	0.992867	NA	NA
TYK2	NA	NA	NA	Nerve_Tibial	4.82445e-08	3.7784e-05	5.45766	Esophagus_Muscularis	2.09079e-26	1.09679e-22	10.6331	NA	NA	NA	0	1	1	0	2	NA	NA	5.60729	1.26939	10.6397	-0.56993	NA	NA	NA	NA	2.05521e-08	0.2043	1.94726e-26	0.568725	NA	NA	NA	NA	2.33335e-05	0.986608	1.04623e-22	0.999127	NA	NA
TYK2	NA	NA	NA	Nerve_Tibial	4.82445e-08	3.7784e-05	5.45766	Heart_Atrial_Appendage	6.52437e-08	6.35766e-05	-5.4038	NA	NA	NA	0	1	1	0	2	NA	NA	5.60729	1.26939	-5.5537	-1.27458	NA	NA	NA	NA	2.05521e-08	0.2043	2.79685e-08	0.202459	NA	NA	NA	NA	2.33335e-05	0.986608	2.99977e-05	0.986189	NA	NA
TYK2	NA	NA	NA	Nerve_Tibial	4.82445e-08	3.7784e-05	5.45766	Heart_Left_Ventricle	2.09079e-26	1.18334e-22	10.6331	NA	NA	NA	0	1	1	0	2	NA	NA	5.60729	1.26939	10.6397	-0.56993	NA	NA	NA	NA	2.05521e-08	0.2043	1.94726e-26	0.568725	NA	NA	NA	NA	2.33335e-05	0.986608	1.12931e-22	0.998169	NA	NA
TYK2	NA	NA	NA	Nerve_Tibial	4.82445e-08	3.7784e-05	5.45766	Kidney_Cortex	2.09079e-26	7.62428e-23	10.6331	NA	NA	NA	0	1	1	0	2	NA	NA	5.60729	1.26939	10.6397	-0.56993	NA	NA	NA	NA	2.05521e-08	0.2043	1.94726e-26	0.568725	NA	NA	NA	NA	2.33335e-05	0.986608	7.29092e-23	0.996956	NA	NA
TYK2	NA	NA	NA	Nerve_Tibial	4.82445e-08	3.7784e-05	5.45766	Liver	2.25613e-06	0.00183622	-4.72901	NA	NA	NA	0	1	1	0	2	NA	NA	5.60729	1.26939	-4.71211	0.397749	NA	NA	NA	NA	2.05521e-08	0.2043	2.45167e-06	0.690816	NA	NA	NA	NA	2.33335e-05	0.986608	0.00165211	0.998503	NA	NA
TYK2	NA	NA	NA	Nerve_Tibial	4.82445e-08	3.7784e-05	5.45766	Lung	9.61239e-30	3.70526e-26	11.3273	NA	NA	NA	0	1	1	0	2	NA	NA	5.60729	1.26939	11.3681	-0.227914	NA	NA	NA	NA	2.05521e-08	0.2043	6.02969e-30	0.819713	NA	NA	NA	NA	2.33335e-05	0.986608	2.38428e-26	0.998673	NA	NA
TYK2	NA	NA	NA	Nerve_Tibial	4.82445e-08	3.7784e-05	5.45766	Minor_Salivary_Gland	6.52437e-08	6.88084e-05	5.4038	NA	NA	NA	0	1	1	0	2	NA	NA	5.60729	1.26939	5.5537	1.27458	NA	NA	NA	NA	2.05521e-08	0.2043	2.79685e-08	0.202459	NA	NA	NA	NA	2.33335e-05	0.986608	3.30587e-05	0.995274	NA	NA
TYK2	NA	NA	NA	Nerve_Tibial	4.82445e-08	3.7784e-05	5.45766	Muscle_Skeletal	2.25613e-06	0.00194541	-4.72901	NA	NA	NA	0	1	1	0	2	NA	NA	5.60729	1.26939	-4.71211	0.397749	NA	NA	NA	NA	2.05521e-08	0.2043	2.45167e-06	0.690816	NA	NA	NA	NA	2.33335e-05	0.986608	0.002025	0.998434	NA	NA
TYK2	NA	NA	NA	Nerve_Tibial	4.82445e-08	3.7784e-05	5.45766	Nerve_Tibial	2.09079e-26	8.30764e-23	10.6331	NA	NA	NA	0	1	1	0	2	NA	NA	5.60729	1.26939	10.6397	-0.56993	NA	NA	NA	NA	2.05521e-08	0.2043	1.94726e-26	0.568725	NA	NA	NA	NA	2.33335e-05	0.986608	7.93182e-23	0.999067	NA	NA
TYK2	NA	NA	NA	Nerve_Tibial	4.82445e-08	3.7784e-05	5.45766	Ovary	5.82974e-29	4.56192e-25	11.1683	NA	NA	NA	0	1	1	0	2	NA	NA	5.60729	1.26939	11.2063	-0.249507	NA	NA	NA	NA	2.05521e-08	0.2043	3.7978e-29	0.802969	NA	NA	NA	NA	2.33335e-05	0.986608	3.04479e-25	0.99704	NA	NA
TYK2	NA	NA	NA	Nerve_Tibial	4.82445e-08	3.7784e-05	5.45766	Pancreas	2.45216e-11	6.43174e-08	-6.6762	NA	NA	NA	0	1	1	0	2	NA	NA	5.60729	1.26939	-6.95129	-1.53401	NA	NA	NA	NA	2.05521e-08	0.2043	3.61957e-12	0.125026	NA	NA	NA	NA	2.33335e-05	0.986608	9.74227e-09	0.989793	NA	NA
TYK2	NA	NA	NA	Nerve_Tibial	4.82445e-08	3.7784e-05	5.45766	Pituitary	1.15013e-10	2.22172e-07	-6.44577	NA	NA	NA	0	1	1	0	2	NA	NA	5.60729	1.26939	-6.63494	-1.47743	NA	NA	NA	NA	2.05521e-08	0.2043	3.2464e-11	0.139562	NA	NA	NA	NA	2.33335e-05	0.986608	9.94313e-08	0.998633	NA	NA
TYK2	NA	NA	NA	Nerve_Tibial	4.82445e-08	3.7784e-05	5.45766	Prostate	2.09079e-26	1.3445e-22	-10.6331	NA	NA	NA	0	1	1	0	2	NA	NA	5.60729	1.26939	-10.6397	0.56993	NA	NA	NA	NA	2.05521e-08	0.2043	1.94726e-26	0.568725	NA	NA	NA	NA	2.33335e-05	0.986608	1.28519e-22	0.997196	NA	NA
TYK2	NA	NA	NA	Nerve_Tibial	4.82445e-08	3.7784e-05	5.45766	Skin_Not_Sun_Exposed_Suprapubic	2.09079e-26	9.84434e-23	-10.6331	NA	NA	NA	0	1	1	0	2	NA	NA	5.60729	1.26939	-10.6397	0.56993	NA	NA	NA	NA	2.05521e-08	0.2043	1.94726e-26	0.568725	NA	NA	NA	NA	2.33335e-05	0.986608	9.38828e-23	0.997342	NA	NA
TYK2	NA	NA	NA	Nerve_Tibial	4.82445e-08	3.7784e-05	5.45766	Skin_Sun_Exposed_Lower_leg	2.09079e-26	9.91543e-23	10.6331	NA	NA	NA	0	1	1	0	2	NA	NA	5.60729	1.26939	10.6397	-0.56993	NA	NA	NA	NA	2.05521e-08	0.2043	1.94726e-26	0.568725	NA	NA	NA	NA	2.33335e-05	0.986608	9.46283e-23	0.99598	NA	NA
TYK2	NA	NA	NA	Nerve_Tibial	4.82445e-08	3.7784e-05	5.45766	Small_Intestine_Terminal_Ileum	1.75936e-25	1.0597e-21	-10.4326	NA	NA	NA	0	1	1	0	2	NA	NA	5.60729	1.26939	-10.3866	0.960076	NA	NA	NA	NA	2.05521e-08	0.2043	2.85388e-25	0.337017	NA	NA	NA	NA	2.33335e-05	0.986608	1.76399e-21	0.994819	NA	NA
TYK2	NA	NA	NA	Nerve_Tibial	4.82445e-08	3.7784e-05	5.45766	Spleen	7.01255e-13	1.54071e-09	7.17919	NA	NA	NA	0	1	1	0	2	NA	NA	5.60729	1.26939	7.24665	0.374981	NA	NA	NA	NA	2.05521e-08	0.2043	4.27195e-13	0.707675	NA	NA	NA	NA	2.33335e-05	0.986608	9.61798e-10	0.997662	NA	NA
TYK2	NA	NA	NA	Nerve_Tibial	4.82445e-08	3.7784e-05	5.45766	Stomach	4.51816e-25	2.10268e-21	-10.3427	NA	NA	NA	0	1	1	0	2	NA	NA	5.60729	1.26939	-10.2948	0.968669	NA	NA	NA	NA	2.05521e-08	0.2043	7.43787e-25	0.33271	NA	NA	NA	NA	2.33335e-05	0.986608	3.54985e-21	0.998123	NA	NA
TYK2	NA	NA	NA	Nerve_Tibial	4.82445e-08	3.7784e-05	5.45766	Testis	4.83858e-08	8.3787e-05	-5.45714	NA	NA	NA	0	1	1	0	2	NA	NA	5.60729	1.26939	-5.60883	-1.28588	NA	NA	NA	NA	2.05521e-08	0.2043	2.03697e-08	0.198486	NA	NA	NA	NA	2.33335e-05	0.986608	3.49722e-05	0.990044	NA	NA
TYK2	NA	NA	NA	Nerve_Tibial	4.82445e-08	3.7784e-05	5.45766	Thyroid	2.09079e-26	1.23486e-22	10.6331	NA	NA	NA	0	1	1	0	2	NA	NA	5.60729	1.26939	10.6397	-0.56993	NA	NA	NA	NA	2.05521e-08	0.2043	1.94726e-26	0.568725	NA	NA	NA	NA	2.33335e-05	0.986608	1.17968e-22	0.996082	NA	NA
TYK2	NA	NA	NA	Nerve_Tibial	4.82445e-08	3.7784e-05	5.45766	Uterus	1.43816e-09	1.53462e-06	-6.05115	NA	NA	NA	0	1	1	0	2	NA	NA	5.60729	1.26939	-6.23232	-1.37211	NA	NA	NA	NA	2.05521e-08	0.2043	4.59567e-10	0.170031	NA	NA	NA	NA	2.33335e-05	0.986608	5.90066e-07	0.997467	NA	NA
TYK2	NA	NA	NA	Nerve_Tibial	4.82445e-08	3.7784e-05	5.45766	Vagina	2.09079e-26	9.7734e-23	10.6331	NA	NA	NA	0	1	1	0	2	NA	NA	5.60729	1.26939	10.6397	-0.56993	NA	NA	NA	NA	2.05521e-08	0.2043	1.94726e-26	0.568725	NA	NA	NA	NA	2.33335e-05	0.986608	9.32898e-23	0.995089	NA	NA
TYK2	NA	NA	NA	Nerve_Tibial	4.82445e-08	3.7784e-05	5.45766	smultixcan	5.67861e-27	4.41599e-23	9.69267	NA	NA	NA	0	1	1	0	2	NA	NA	5.60729	1.26939	9.71334	-0.333133	NA	NA	NA	NA	2.05521e-08	0.2043	3.94826e-27	0.405827	NA	NA	NA	NA	2.33335e-05	0.986608	3.12923e-23	0.999267	NA	NA
TYK2	NA	NA	NA	Pituitary	2.45216e-11	6.00141e-08	6.6762	Adipose_Subcutaneous	2.09079e-26	6.39763e-23	-10.6331	NA	NA	NA	0	1	1	0	2	NA	NA	6.95129	1.53401	-10.6397	0.56993	NA	NA	NA	NA	3.61957e-12	0.125026	1.94726e-26	0.568725	NA	NA	NA	NA	1.52673e-08	0.964849	6.10943e-23	0.998569	NA	NA
TYK2	NA	NA	NA	Pituitary	2.45216e-11	6.00141e-08	6.6762	Adipose_Visceral_Omentum	8.85015e-13	2.35264e-09	-7.1473	NA	NA	NA	0	1	1	0	2	NA	NA	6.95129	1.53401	-7.23108	-0.508982	NA	NA	NA	NA	3.61957e-12	0.125026	4.79151e-13	0.610765	NA	NA	NA	NA	1.52673e-08	0.964849	1.23061e-09	0.998949	NA	NA
TYK2	NA	NA	NA	Pituitary	2.45216e-11	6.00141e-08	6.6762	Adrenal_Gland	2.09079e-26	1.47892e-22	10.6331	NA	NA	NA	0	1	1	0	2	NA	NA	6.95129	1.53401	10.6397	-0.56993	NA	NA	NA	NA	3.61957e-12	0.125026	1.94726e-26	0.568725	NA	NA	NA	NA	1.52673e-08	0.964849	1.41118e-22	0.996478	NA	NA
TYK2	NA	NA	NA	Pituitary	2.45216e-11	6.00141e-08	6.6762	Artery_Aorta	1.40476e-13	3.67871e-10	-7.39588	NA	NA	NA	0	1	1	0	2	NA	NA	6.95129	1.53401	-7.46055	-0.00986994	NA	NA	NA	NA	3.61957e-12	0.125026	8.61628e-14	0.992125	NA	NA	NA	NA	1.52673e-08	0.964849	2.31484e-10	0.999753	NA	NA
TYK2	NA	NA	NA	Pituitary	2.45216e-11	6.00141e-08	6.6762	Artery_Coronary	2.25613e-06	0.00146597	-4.72901	NA	NA	NA	0	1	1	0	2	NA	NA	6.95129	1.53401	-4.71211	0.397749	NA	NA	NA	NA	3.61957e-12	0.125026	2.45167e-06	0.690816	NA	NA	NA	NA	1.52673e-08	0.964849	0.00160164	0.9994	NA	NA
TYK2	NA	NA	NA	Pituitary	2.45216e-11	6.00141e-08	6.6762	Artery_Tibial	2.09079e-26	9.54267e-23	10.6331	NA	NA	NA	0	1	1	0	2	NA	NA	6.95129	1.53401	10.6397	-0.56993	NA	NA	NA	NA	3.61957e-12	0.125026	1.94726e-26	0.568725	NA	NA	NA	NA	1.52673e-08	0.964849	9.0948e-23	0.99842	NA	NA
TYK2	NA	NA	NA	Pituitary	2.45216e-11	6.00141e-08	6.6762	Brain_Amygdala	6.52437e-08	5.90188e-05	5.4038	NA	NA	NA	0	1	1	0	2	NA	NA	6.95129	1.53401	5.5537	1.27458	NA	NA	NA	NA	3.61957e-12	0.125026	2.79685e-08	0.202459	NA	NA	NA	NA	1.52673e-08	0.964849	2.95052e-05	0.994882	NA	NA
TYK2	NA	NA	NA	Pituitary	2.45216e-11	6.00141e-08	6.6762	Brain_Anterior_cingulate_cortex_BA24	2.09079e-26	1.54293e-22	10.6331	NA	NA	NA	0	1	1	0	2	NA	NA	6.95129	1.53401	10.6397	-0.56993	NA	NA	NA	NA	3.61957e-12	0.125026	1.94726e-26	0.568725	NA	NA	NA	NA	1.52673e-08	0.964849	1.47466e-22	0.996086	NA	NA
TYK2	NA	NA	NA	Pituitary	2.45216e-11	6.00141e-08	6.6762	Brain_Caudate_basal_ganglia	2.45216e-11	6.20591e-08	-6.6762	NA	NA	NA	0	1	1	0	2	NA	NA	6.95129	1.53401	-6.95129	-1.53401	NA	NA	NA	NA	3.61957e-12	0.125026	3.61957e-12	0.125026	NA	NA	NA	NA	1.52673e-08	0.964849	1.01867e-08	0.992446	NA	NA
TYK2	NA	NA	NA	Pituitary	2.45216e-11	6.00141e-08	6.6762	Brain_Cerebellar_Hemisphere	2.09079e-26	1.28362e-22	10.6331	NA	NA	NA	0	1	1	0	2	NA	NA	6.95129	1.53401	10.6397	-0.56993	NA	NA	NA	NA	3.61957e-12	0.125026	1.94726e-26	0.568725	NA	NA	NA	NA	1.52673e-08	0.964849	1.22623e-22	0.997386	NA	NA
TYK2	NA	NA	NA	Pituitary	2.45216e-11	6.00141e-08	6.6762	Brain_Cerebellum	4.35584e-29	3.44471e-25	11.1941	NA	NA	NA	0	1	1	0	2	NA	NA	6.95129	1.53401	11.2266	-0.313258	NA	NA	NA	NA	3.61957e-12	0.125026	3.01794e-29	0.754084	NA	NA	NA	NA	1.52673e-08	0.964849	2.44302e-25	0.99809	NA	NA
TYK2	NA	NA	NA	Pituitary	2.45216e-11	6.00141e-08	6.6762	Brain_Cortex	2.45216e-11	4.99021e-08	-6.6762	NA	NA	NA	0	1	1	0	2	NA	NA	6.95129	1.53401	-6.95129	-1.3616	NA	NA	NA	NA	3.61957e-12	0.125026	3.61957e-12	0.173323	NA	NA	NA	NA	1.52673e-08	0.964849	9.13612e-09	0.995536	NA	NA
TYK2	NA	NA	NA	Pituitary	2.45216e-11	6.00141e-08	6.6762	Brain_Frontal_Cortex_BA9	2.25613e-06	0.001909	-4.72901	NA	NA	NA	0	1	1	0	2	NA	NA	6.95129	1.53401	-4.71211	0.397749	NA	NA	NA	NA	3.61957e-12	0.125026	2.45167e-06	0.690816	NA	NA	NA	NA	1.52673e-08	0.964849	0.00196022	0.997849	NA	NA
TYK2	NA	NA	NA	Pituitary	2.45216e-11	6.00141e-08	6.6762	Brain_Hippocampus	8.85015e-13	3.07926e-09	-7.1473	NA	NA	NA	0	1	1	0	2	NA	NA	6.95129	1.53401	-7.23108	-0.508982	NA	NA	NA	NA	3.61957e-12	0.125026	4.79151e-13	0.610765	NA	NA	NA	NA	1.52673e-08	0.964849	1.71089e-09	0.997716	NA	NA
TYK2	NA	NA	NA	Pituitary	2.45216e-11	6.00141e-08	6.6762	Brain_Hypothalamus	2.25613e-06	0.00182154	-4.72901	NA	NA	NA	0	1	1	0	2	NA	NA	6.95129	1.53401	-4.71211	0.397749	NA	NA	NA	NA	3.61957e-12	0.125026	2.45167e-06	0.690816	NA	NA	NA	NA	1.52673e-08	0.964849	0.0017649	0.996776	NA	NA
TYK2	NA	NA	NA	Pituitary	2.45216e-11	6.00141e-08	6.6762	Brain_Nucleus_accumbens_basal_ganglia	5.65323e-10	9.49855e-07	-6.19981	NA	NA	NA	0	1	1	0	2	NA	NA	6.95129	1.53401	-6.38385	-1.41238	NA	NA	NA	NA	3.61957e-12	0.125026	1.72693e-10	0.157838	NA	NA	NA	NA	1.52673e-08	0.964849	3.19717e-07	0.982979	NA	NA
TYK2	NA	NA	NA	Pituitary	2.45216e-11	6.00141e-08	6.6762	Brain_Putamen_basal_ganglia	2.25613e-06	0.00143463	-4.72901	NA	NA	NA	0	1	1	0	2	NA	NA	6.95129	1.53401	-4.71211	0.397749	NA	NA	NA	NA	3.61957e-12	0.125026	2.45167e-06	0.690816	NA	NA	NA	NA	1.52673e-08	0.964849	0.00152684	0.995656	NA	NA
TYK2	NA	NA	NA	Pituitary	2.45216e-11	6.00141e-08	6.6762	Brain_Substantia_nigra	8.85015e-13	1.57736e-09	7.1473	NA	NA	NA	0	1	1	0	2	NA	NA	6.95129	1.53401	7.23108	0.508982	NA	NA	NA	NA	3.61957e-12	0.125026	4.79151e-13	0.610765	NA	NA	NA	NA	1.52673e-08	0.964849	8.78044e-10	0.995985	NA	NA
TYK2	NA	NA	NA	Pituitary	2.45216e-11	6.00141e-08	6.6762	Breast_Mammary_Tissue	2.09079e-26	7.23936e-23	10.6331	NA	NA	NA	0	1	1	0	2	NA	NA	6.95129	1.53401	10.6397	-0.56993	NA	NA	NA	NA	3.61957e-12	0.125026	1.94726e-26	0.568725	NA	NA	NA	NA	1.52673e-08	0.964849	6.91763e-23	0.998717	NA	NA
TYK2	NA	NA	NA	Pituitary	2.45216e-11	6.00141e-08	6.6762	Cells_Cultured_fibroblasts	2.09079e-26	1.00769e-22	-10.6331	NA	NA	NA	0	1	1	0	2	NA	NA	6.95129	1.53401	-10.6397	0.56993	NA	NA	NA	NA	3.61957e-12	0.125026	1.94726e-26	0.568725	NA	NA	NA	NA	1.52673e-08	0.964849	9.61425e-23	0.993254	NA	NA
TYK2	NA	NA	NA	Pituitary	2.45216e-11	6.00141e-08	6.6762	Cells_EBV-transformed_lymphocytes	2.09079e-26	6.64291e-23	-10.6331	NA	NA	NA	0	1	1	0	2	NA	NA	6.95129	1.53401	-10.6397	0.56993	NA	NA	NA	NA	3.61957e-12	0.125026	1.94726e-26	0.568725	NA	NA	NA	NA	1.52673e-08	0.964849	6.34524e-23	0.995556	NA	NA
TYK2	NA	NA	NA	Pituitary	2.45216e-11	6.00141e-08	6.6762	Colon_Sigmoid	9.20222e-29	7.41009e-25	11.1277	NA	NA	NA	0	1	1	0	2	NA	NA	6.95129	1.53401	11.1672	-0.229717	NA	NA	NA	NA	3.61957e-12	0.125026	5.90078e-29	0.818312	NA	NA	NA	NA	1.52673e-08	0.964849	4.86741e-25	0.99906	NA	NA
TYK2	NA	NA	NA	Pituitary	2.45216e-11	6.00141e-08	6.6762	Colon_Transverse	3.64901e-10	5.82821e-07	-6.26835	NA	NA	NA	0	1	1	0	2	NA	NA	6.95129	1.53401	-6.45431	-1.42845	NA	NA	NA	NA	3.61957e-12	0.125026	1.08713e-10	0.153161	NA	NA	NA	NA	1.52673e-08	0.964849	2.09388e-07	0.982328	NA	NA
TYK2	NA	NA	NA	Pituitary	2.45216e-11	6.00141e-08	6.6762	Esophagus_Gastroesophageal_Junction	2.09079e-26	1.3287e-22	10.6331	NA	NA	NA	0	1	1	0	2	NA	NA	6.95129	1.53401	10.6397	-0.56993	NA	NA	NA	NA	3.61957e-12	0.125026	1.94726e-26	0.568725	NA	NA	NA	NA	1.52673e-08	0.964849	1.26794e-22	0.997228	NA	NA
TYK2	NA	NA	NA	Pituitary	2.45216e-11	6.00141e-08	6.6762	Esophagus_Mucosa	2.09079e-26	1.20618e-22	10.6331	NA	NA	NA	0	1	1	0	2	NA	NA	6.95129	1.53401	10.6397	-0.56993	NA	NA	NA	NA	3.61957e-12	0.125026	1.94726e-26	0.568725	NA	NA	NA	NA	1.52673e-08	0.964849	1.15169e-22	0.992867	NA	NA
TYK2	NA	NA	NA	Pituitary	2.45216e-11	6.00141e-08	6.6762	Esophagus_Muscularis	2.09079e-26	1.09679e-22	10.6331	NA	NA	NA	0	1	1	0	2	NA	NA	6.95129	1.53401	10.6397	-0.56993	NA	NA	NA	NA	3.61957e-12	0.125026	1.94726e-26	0.568725	NA	NA	NA	NA	1.52673e-08	0.964849	1.04623e-22	0.999127	NA	NA
TYK2	NA	NA	NA	Pituitary	2.45216e-11	6.00141e-08	6.6762	Heart_Atrial_Appendage	6.52437e-08	6.35766e-05	-5.4038	NA	NA	NA	0	1	1	0	2	NA	NA	6.95129	1.53401	-5.5537	-1.27458	NA	NA	NA	NA	3.61957e-12	0.125026	2.79685e-08	0.202459	NA	NA	NA	NA	1.52673e-08	0.964849	2.99977e-05	0.986189	NA	NA
TYK2	NA	NA	NA	Pituitary	2.45216e-11	6.00141e-08	6.6762	Heart_Left_Ventricle	2.09079e-26	1.18334e-22	10.6331	NA	NA	NA	0	1	1	0	2	NA	NA	6.95129	1.53401	10.6397	-0.56993	NA	NA	NA	NA	3.61957e-12	0.125026	1.94726e-26	0.568725	NA	NA	NA	NA	1.52673e-08	0.964849	1.12931e-22	0.998169	NA	NA
TYK2	NA	NA	NA	Pituitary	2.45216e-11	6.00141e-08	6.6762	Kidney_Cortex	2.09079e-26	7.62428e-23	10.6331	NA	NA	NA	0	1	1	0	2	NA	NA	6.95129	1.53401	10.6397	-0.56993	NA	NA	NA	NA	3.61957e-12	0.125026	1.94726e-26	0.568725	NA	NA	NA	NA	1.52673e-08	0.964849	7.29092e-23	0.996956	NA	NA
TYK2	NA	NA	NA	Pituitary	2.45216e-11	6.00141e-08	6.6762	Liver	2.25613e-06	0.00183622	-4.72901	NA	NA	NA	0	1	1	0	2	NA	NA	6.95129	1.53401	-4.71211	0.397749	NA	NA	NA	NA	3.61957e-12	0.125026	2.45167e-06	0.690816	NA	NA	NA	NA	1.52673e-08	0.964849	0.00165211	0.998503	NA	NA
TYK2	NA	NA	NA	Pituitary	2.45216e-11	6.00141e-08	6.6762	Lung	9.61239e-30	3.70526e-26	11.3273	NA	NA	NA	0	1	1	0	2	NA	NA	6.95129	1.53401	11.3681	-0.227914	NA	NA	NA	NA	3.61957e-12	0.125026	6.02969e-30	0.819713	NA	NA	NA	NA	1.52673e-08	0.964849	2.38428e-26	0.998673	NA	NA
TYK2	NA	NA	NA	Pituitary	2.45216e-11	6.00141e-08	6.6762	Minor_Salivary_Gland	6.52437e-08	6.88084e-05	5.4038	NA	NA	NA	0	1	1	0	2	NA	NA	6.95129	1.53401	5.5537	1.27458	NA	NA	NA	NA	3.61957e-12	0.125026	2.79685e-08	0.202459	NA	NA	NA	NA	1.52673e-08	0.964849	3.30587e-05	0.995274	NA	NA
TYK2	NA	NA	NA	Pituitary	2.45216e-11	6.00141e-08	6.6762	Muscle_Skeletal	2.25613e-06	0.00194541	-4.72901	NA	NA	NA	0	1	1	0	2	NA	NA	6.95129	1.53401	-4.71211	0.397749	NA	NA	NA	NA	3.61957e-12	0.125026	2.45167e-06	0.690816	NA	NA	NA	NA	1.52673e-08	0.964849	0.002025	0.998434	NA	NA
TYK2	NA	NA	NA	Pituitary	2.45216e-11	6.00141e-08	6.6762	Nerve_Tibial	2.09079e-26	8.30764e-23	10.6331	NA	NA	NA	0	1	1	0	2	NA	NA	6.95129	1.53401	10.6397	-0.56993	NA	NA	NA	NA	3.61957e-12	0.125026	1.94726e-26	0.568725	NA	NA	NA	NA	1.52673e-08	0.964849	7.93182e-23	0.999067	NA	NA
TYK2	NA	NA	NA	Pituitary	2.45216e-11	6.00141e-08	6.6762	Ovary	5.82974e-29	4.56192e-25	11.1683	NA	NA	NA	0	1	1	0	2	NA	NA	6.95129	1.53401	11.2063	-0.249507	NA	NA	NA	NA	3.61957e-12	0.125026	3.7978e-29	0.802969	NA	NA	NA	NA	1.52673e-08	0.964849	3.04479e-25	0.99704	NA	NA
TYK2	NA	NA	NA	Pituitary	2.45216e-11	6.00141e-08	6.6762	Pancreas	2.45216e-11	6.43174e-08	-6.6762	NA	NA	NA	0	1	1	0	2	NA	NA	6.95129	1.53401	-6.95129	-1.53401	NA	NA	NA	NA	3.61957e-12	0.125026	3.61957e-12	0.125026	NA	NA	NA	NA	1.52673e-08	0.964849	9.74227e-09	0.989793	NA	NA
TYK2	NA	NA	NA	Pituitary	2.45216e-11	6.00141e-08	6.6762	Pituitary	1.15013e-10	2.22172e-07	-6.44577	NA	NA	NA	0	1	1	0	2	NA	NA	6.95129	1.53401	-6.63494	-1.47743	NA	NA	NA	NA	3.61957e-12	0.125026	3.2464e-11	0.139562	NA	NA	NA	NA	1.52673e-08	0.964849	9.94313e-08	0.998633	NA	NA
TYK2	NA	NA	NA	Pituitary	2.45216e-11	6.00141e-08	6.6762	Prostate	2.09079e-26	1.3445e-22	-10.6331	NA	NA	NA	0	1	1	0	2	NA	NA	6.95129	1.53401	-10.6397	0.56993	NA	NA	NA	NA	3.61957e-12	0.125026	1.94726e-26	0.568725	NA	NA	NA	NA	1.52673e-08	0.964849	1.28519e-22	0.997196	NA	NA
TYK2	NA	NA	NA	Pituitary	2.45216e-11	6.00141e-08	6.6762	Skin_Not_Sun_Exposed_Suprapubic	2.09079e-26	9.84434e-23	-10.6331	NA	NA	NA	0	1	1	0	2	NA	NA	6.95129	1.53401	-10.6397	0.56993	NA	NA	NA	NA	3.61957e-12	0.125026	1.94726e-26	0.568725	NA	NA	NA	NA	1.52673e-08	0.964849	9.38828e-23	0.997342	NA	NA
TYK2	NA	NA	NA	Pituitary	2.45216e-11	6.00141e-08	6.6762	Skin_Sun_Exposed_Lower_leg	2.09079e-26	9.91543e-23	10.6331	NA	NA	NA	0	1	1	0	2	NA	NA	6.95129	1.53401	10.6397	-0.56993	NA	NA	NA	NA	3.61957e-12	0.125026	1.94726e-26	0.568725	NA	NA	NA	NA	1.52673e-08	0.964849	9.46283e-23	0.99598	NA	NA
TYK2	NA	NA	NA	Pituitary	2.45216e-11	6.00141e-08	6.6762	Small_Intestine_Terminal_Ileum	1.75936e-25	1.0597e-21	-10.4326	NA	NA	NA	0	1	1	0	2	NA	NA	6.95129	1.53401	-10.3866	0.960076	NA	NA	NA	NA	3.61957e-12	0.125026	2.85388e-25	0.337017	NA	NA	NA	NA	1.52673e-08	0.964849	1.76399e-21	0.994819	NA	NA
TYK2	NA	NA	NA	Pituitary	2.45216e-11	6.00141e-08	6.6762	Spleen	7.01255e-13	1.54071e-09	7.17919	NA	NA	NA	0	1	1	0	2	NA	NA	6.95129	1.53401	7.24665	0.374981	NA	NA	NA	NA	3.61957e-12	0.125026	4.27195e-13	0.707675	NA	NA	NA	NA	1.52673e-08	0.964849	9.61798e-10	0.997662	NA	NA
TYK2	NA	NA	NA	Pituitary	2.45216e-11	6.00141e-08	6.6762	Stomach	4.51816e-25	2.10268e-21	-10.3427	NA	NA	NA	0	1	1	0	2	NA	NA	6.95129	1.53401	-10.2948	0.968669	NA	NA	NA	NA	3.61957e-12	0.125026	7.43787e-25	0.33271	NA	NA	NA	NA	1.52673e-08	0.964849	3.54985e-21	0.998123	NA	NA
TYK2	NA	NA	NA	Pituitary	2.45216e-11	6.00141e-08	6.6762	Testis	4.83858e-08	8.3787e-05	-5.45714	NA	NA	NA	0	1	1	0	2	NA	NA	6.95129	1.53401	-5.60883	-1.28588	NA	NA	NA	NA	3.61957e-12	0.125026	2.03697e-08	0.198486	NA	NA	NA	NA	1.52673e-08	0.964849	3.49722e-05	0.990044	NA	NA
TYK2	NA	NA	NA	Pituitary	2.45216e-11	6.00141e-08	6.6762	Thyroid	2.09079e-26	1.23486e-22	10.6331	NA	NA	NA	0	1	1	0	2	NA	NA	6.95129	1.53401	10.6397	-0.56993	NA	NA	NA	NA	3.61957e-12	0.125026	1.94726e-26	0.568725	NA	NA	NA	NA	1.52673e-08	0.964849	1.17968e-22	0.996082	NA	NA
TYK2	NA	NA	NA	Pituitary	2.45216e-11	6.00141e-08	6.6762	Uterus	1.43816e-09	1.53462e-06	-6.05115	NA	NA	NA	0	1	1	0	2	NA	NA	6.95129	1.53401	-6.23232	-1.37211	NA	NA	NA	NA	3.61957e-12	0.125026	4.59567e-10	0.170031	NA	NA	NA	NA	1.52673e-08	0.964849	5.90066e-07	0.997467	NA	NA
TYK2	NA	NA	NA	Pituitary	2.45216e-11	6.00141e-08	6.6762	Vagina	2.09079e-26	9.7734e-23	10.6331	NA	NA	NA	0	1	1	0	2	NA	NA	6.95129	1.53401	10.6397	-0.56993	NA	NA	NA	NA	3.61957e-12	0.125026	1.94726e-26	0.568725	NA	NA	NA	NA	1.52673e-08	0.964849	9.32898e-23	0.995089	NA	NA
TYK2	NA	NA	NA	Pituitary	2.45216e-11	6.00141e-08	6.6762	smultixcan	5.67861e-27	4.41599e-23	9.69267	NA	NA	NA	0	1	1	0	2	NA	NA	6.95129	1.53401	9.71334	-0.333133	NA	NA	NA	NA	3.61957e-12	0.125026	3.94826e-27	0.405827	NA	NA	NA	NA	1.52673e-08	0.964849	3.12923e-23	0.999267	NA	NA
TYK2	NA	NA	NA	Skin_Not_Sun_Exposed_Suprapubic	1.03811e-07	0.000133116	5.31992	Adipose_Subcutaneous	2.09079e-26	6.39763e-23	-10.6331	NA	NA	NA	0	1	1	0	2	NA	NA	5.46735	1.26167	-10.6397	0.56993	NA	NA	NA	NA	4.5682e-08	0.207069	1.94726e-26	0.568725	NA	NA	NA	NA	6.68835e-05	0.977514	6.10943e-23	0.998569	NA	NA
TYK2	NA	NA	NA	Skin_Not_Sun_Exposed_Suprapubic	1.03811e-07	0.000133116	5.31992	Adipose_Visceral_Omentum	8.85015e-13	2.35264e-09	-7.1473	NA	NA	NA	0	1	1	0	2	NA	NA	5.46735	1.26167	-7.23108	-0.508982	NA	NA	NA	NA	4.5682e-08	0.207069	4.79151e-13	0.610765	NA	NA	NA	NA	6.68835e-05	0.977514	1.23061e-09	0.998949	NA	NA
TYK2	NA	NA	NA	Skin_Not_Sun_Exposed_Suprapubic	1.03811e-07	0.000133116	5.31992	Adrenal_Gland	2.09079e-26	1.47892e-22	10.6331	NA	NA	NA	0	1	1	0	2	NA	NA	5.46735	1.26167	10.6397	-0.56993	NA	NA	NA	NA	4.5682e-08	0.207069	1.94726e-26	0.568725	NA	NA	NA	NA	6.68835e-05	0.977514	1.41118e-22	0.996478	NA	NA
TYK2	NA	NA	NA	Skin_Not_Sun_Exposed_Suprapubic	1.03811e-07	0.000133116	5.31992	Artery_Aorta	1.40476e-13	3.67871e-10	-7.39588	NA	NA	NA	0	1	1	0	2	NA	NA	5.46735	1.26167	-7.46055	-0.00986994	NA	NA	NA	NA	4.5682e-08	0.207069	8.61628e-14	0.992125	NA	NA	NA	NA	6.68835e-05	0.977514	2.31484e-10	0.999753	NA	NA
TYK2	NA	NA	NA	Skin_Not_Sun_Exposed_Suprapubic	1.03811e-07	0.000133116	5.31992	Artery_Coronary	2.25613e-06	0.00146597	-4.72901	NA	NA	NA	0	1	1	0	2	NA	NA	5.46735	1.26167	-4.71211	0.397749	NA	NA	NA	NA	4.5682e-08	0.207069	2.45167e-06	0.690816	NA	NA	NA	NA	6.68835e-05	0.977514	0.00160164	0.9994	NA	NA
TYK2	NA	NA	NA	Skin_Not_Sun_Exposed_Suprapubic	1.03811e-07	0.000133116	5.31992	Artery_Tibial	2.09079e-26	9.54267e-23	10.6331	NA	NA	NA	0	1	1	0	2	NA	NA	5.46735	1.26167	10.6397	-0.56993	NA	NA	NA	NA	4.5682e-08	0.207069	1.94726e-26	0.568725	NA	NA	NA	NA	6.68835e-05	0.977514	9.0948e-23	0.99842	NA	NA
TYK2	NA	NA	NA	Skin_Not_Sun_Exposed_Suprapubic	1.03811e-07	0.000133116	5.31992	Brain_Amygdala	6.52437e-08	5.90188e-05	5.4038	NA	NA	NA	0	1	1	0	2	NA	NA	5.46735	1.26167	5.5537	1.27458	NA	NA	NA	NA	4.5682e-08	0.207069	2.79685e-08	0.202459	NA	NA	NA	NA	6.68835e-05	0.977514	2.95052e-05	0.994882	NA	NA
TYK2	NA	NA	NA	Skin_Not_Sun_Exposed_Suprapubic	1.03811e-07	0.000133116	5.31992	Brain_Anterior_cingulate_cortex_BA24	2.09079e-26	1.54293e-22	10.6331	NA	NA	NA	0	1	1	0	2	NA	NA	5.46735	1.26167	10.6397	-0.56993	NA	NA	NA	NA	4.5682e-08	0.207069	1.94726e-26	0.568725	NA	NA	NA	NA	6.68835e-05	0.977514	1.47466e-22	0.996086	NA	NA
TYK2	NA	NA	NA	Skin_Not_Sun_Exposed_Suprapubic	1.03811e-07	0.000133116	5.31992	Brain_Caudate_basal_ganglia	2.45216e-11	6.20591e-08	-6.6762	NA	NA	NA	0	1	1	0	2	NA	NA	5.46735	1.26167	-6.95129	-1.53401	NA	NA	NA	NA	4.5682e-08	0.207069	3.61957e-12	0.125026	NA	NA	NA	NA	6.68835e-05	0.977514	1.01867e-08	0.992446	NA	NA
TYK2	NA	NA	NA	Skin_Not_Sun_Exposed_Suprapubic	1.03811e-07	0.000133116	5.31992	Brain_Cerebellar_Hemisphere	2.09079e-26	1.28362e-22	10.6331	NA	NA	NA	0	1	1	0	2	NA	NA	5.46735	1.26167	10.6397	-0.56993	NA	NA	NA	NA	4.5682e-08	0.207069	1.94726e-26	0.568725	NA	NA	NA	NA	6.68835e-05	0.977514	1.22623e-22	0.997386	NA	NA
TYK2	NA	NA	NA	Skin_Not_Sun_Exposed_Suprapubic	1.03811e-07	0.000133116	5.31992	Brain_Cerebellum	4.35584e-29	3.44471e-25	11.1941	NA	NA	NA	0	1	1	0	2	NA	NA	5.46735	1.26167	11.2266	-0.313258	NA	NA	NA	NA	4.5682e-08	0.207069	3.01794e-29	0.754084	NA	NA	NA	NA	6.68835e-05	0.977514	2.44302e-25	0.99809	NA	NA
TYK2	NA	NA	NA	Skin_Not_Sun_Exposed_Suprapubic	1.03811e-07	0.000133116	5.31992	Brain_Cortex	2.45216e-11	4.99021e-08	-6.6762	NA	NA	NA	0	1	1	0	2	NA	NA	5.46735	1.26167	-6.95129	-1.3616	NA	NA	NA	NA	4.5682e-08	0.207069	3.61957e-12	0.173323	NA	NA	NA	NA	6.68835e-05	0.977514	9.13612e-09	0.995536	NA	NA
TYK2	NA	NA	NA	Skin_Not_Sun_Exposed_Suprapubic	1.03811e-07	0.000133116	5.31992	Brain_Frontal_Cortex_BA9	2.25613e-06	0.001909	-4.72901	NA	NA	NA	0	1	1	0	2	NA	NA	5.46735	1.26167	-4.71211	0.397749	NA	NA	NA	NA	4.5682e-08	0.207069	2.45167e-06	0.690816	NA	NA	NA	NA	6.68835e-05	0.977514	0.00196022	0.997849	NA	NA
TYK2	NA	NA	NA	Skin_Not_Sun_Exposed_Suprapubic	1.03811e-07	0.000133116	5.31992	Brain_Hippocampus	8.85015e-13	3.07926e-09	-7.1473	NA	NA	NA	0	1	1	0	2	NA	NA	5.46735	1.26167	-7.23108	-0.508982	NA	NA	NA	NA	4.5682e-08	0.207069	4.79151e-13	0.610765	NA	NA	NA	NA	6.68835e-05	0.977514	1.71089e-09	0.997716	NA	NA
TYK2	NA	NA	NA	Skin_Not_Sun_Exposed_Suprapubic	1.03811e-07	0.000133116	5.31992	Brain_Hypothalamus	2.25613e-06	0.00182154	-4.72901	NA	NA	NA	0	1	1	0	2	NA	NA	5.46735	1.26167	-4.71211	0.397749	NA	NA	NA	NA	4.5682e-08	0.207069	2.45167e-06	0.690816	NA	NA	NA	NA	6.68835e-05	0.977514	0.0017649	0.996776	NA	NA
TYK2	NA	NA	NA	Skin_Not_Sun_Exposed_Suprapubic	1.03811e-07	0.000133116	5.31992	Brain_Nucleus_accumbens_basal_ganglia	5.65323e-10	9.49855e-07	-6.19981	NA	NA	NA	0	1	1	0	2	NA	NA	5.46735	1.26167	-6.38385	-1.41238	NA	NA	NA	NA	4.5682e-08	0.207069	1.72693e-10	0.157838	NA	NA	NA	NA	6.68835e-05	0.977514	3.19717e-07	0.982979	NA	NA
TYK2	NA	NA	NA	Skin_Not_Sun_Exposed_Suprapubic	1.03811e-07	0.000133116	5.31992	Brain_Putamen_basal_ganglia	2.25613e-06	0.00143463	-4.72901	NA	NA	NA	0	1	1	0	2	NA	NA	5.46735	1.26167	-4.71211	0.397749	NA	NA	NA	NA	4.5682e-08	0.207069	2.45167e-06	0.690816	NA	NA	NA	NA	6.68835e-05	0.977514	0.00152684	0.995656	NA	NA
TYK2	NA	NA	NA	Skin_Not_Sun_Exposed_Suprapubic	1.03811e-07	0.000133116	5.31992	Brain_Substantia_nigra	8.85015e-13	1.57736e-09	7.1473	NA	NA	NA	0	1	1	0	2	NA	NA	5.46735	1.26167	7.23108	0.508982	NA	NA	NA	NA	4.5682e-08	0.207069	4.79151e-13	0.610765	NA	NA	NA	NA	6.68835e-05	0.977514	8.78044e-10	0.995985	NA	NA
TYK2	NA	NA	NA	Skin_Not_Sun_Exposed_Suprapubic	1.03811e-07	0.000133116	5.31992	Breast_Mammary_Tissue	2.09079e-26	7.23936e-23	10.6331	NA	NA	NA	0	1	1	0	2	NA	NA	5.46735	1.26167	10.6397	-0.56993	NA	NA	NA	NA	4.5682e-08	0.207069	1.94726e-26	0.568725	NA	NA	NA	NA	6.68835e-05	0.977514	6.91763e-23	0.998717	NA	NA
TYK2	NA	NA	NA	Skin_Not_Sun_Exposed_Suprapubic	1.03811e-07	0.000133116	5.31992	Cells_Cultured_fibroblasts	2.09079e-26	1.00769e-22	-10.6331	NA	NA	NA	0	1	1	0	2	NA	NA	5.46735	1.26167	-10.6397	0.56993	NA	NA	NA	NA	4.5682e-08	0.207069	1.94726e-26	0.568725	NA	NA	NA	NA	6.68835e-05	0.977514	9.61425e-23	0.993254	NA	NA
TYK2	NA	NA	NA	Skin_Not_Sun_Exposed_Suprapubic	1.03811e-07	0.000133116	5.31992	Cells_EBV-transformed_lymphocytes	2.09079e-26	6.64291e-23	-10.6331	NA	NA	NA	0	1	1	0	2	NA	NA	5.46735	1.26167	-10.6397	0.56993	NA	NA	NA	NA	4.5682e-08	0.207069	1.94726e-26	0.568725	NA	NA	NA	NA	6.68835e-05	0.977514	6.34524e-23	0.995556	NA	NA
TYK2	NA	NA	NA	Skin_Not_Sun_Exposed_Suprapubic	1.03811e-07	0.000133116	5.31992	Colon_Sigmoid	9.20222e-29	7.41009e-25	11.1277	NA	NA	NA	0	1	1	0	2	NA	NA	5.46735	1.26167	11.1672	-0.229717	NA	NA	NA	NA	4.5682e-08	0.207069	5.90078e-29	0.818312	NA	NA	NA	NA	6.68835e-05	0.977514	4.86741e-25	0.99906	NA	NA
TYK2	NA	NA	NA	Skin_Not_Sun_Exposed_Suprapubic	1.03811e-07	0.000133116	5.31992	Colon_Transverse	3.64901e-10	5.82821e-07	-6.26835	NA	NA	NA	0	1	1	0	2	NA	NA	5.46735	1.26167	-6.45431	-1.42845	NA	NA	NA	NA	4.5682e-08	0.207069	1.08713e-10	0.153161	NA	NA	NA	NA	6.68835e-05	0.977514	2.09388e-07	0.982328	NA	NA
TYK2	NA	NA	NA	Skin_Not_Sun_Exposed_Suprapubic	1.03811e-07	0.000133116	5.31992	Esophagus_Gastroesophageal_Junction	2.09079e-26	1.3287e-22	10.6331	NA	NA	NA	0	1	1	0	2	NA	NA	5.46735	1.26167	10.6397	-0.56993	NA	NA	NA	NA	4.5682e-08	0.207069	1.94726e-26	0.568725	NA	NA	NA	NA	6.68835e-05	0.977514	1.26794e-22	0.997228	NA	NA
TYK2	NA	NA	NA	Skin_Not_Sun_Exposed_Suprapubic	1.03811e-07	0.000133116	5.31992	Esophagus_Mucosa	2.09079e-26	1.20618e-22	10.6331	NA	NA	NA	0	1	1	0	2	NA	NA	5.46735	1.26167	10.6397	-0.56993	NA	NA	NA	NA	4.5682e-08	0.207069	1.94726e-26	0.568725	NA	NA	NA	NA	6.68835e-05	0.977514	1.15169e-22	0.992867	NA	NA
TYK2	NA	NA	NA	Skin_Not_Sun_Exposed_Suprapubic	1.03811e-07	0.000133116	5.31992	Esophagus_Muscularis	2.09079e-26	1.09679e-22	10.6331	NA	NA	NA	0	1	1	0	2	NA	NA	5.46735	1.26167	10.6397	-0.56993	NA	NA	NA	NA	4.5682e-08	0.207069	1.94726e-26	0.568725	NA	NA	NA	NA	6.68835e-05	0.977514	1.04623e-22	0.999127	NA	NA
TYK2	NA	NA	NA	Skin_Not_Sun_Exposed_Suprapubic	1.03811e-07	0.000133116	5.31992	Heart_Atrial_Appendage	6.52437e-08	6.35766e-05	-5.4038	NA	NA	NA	0	1	1	0	2	NA	NA	5.46735	1.26167	-5.5537	-1.27458	NA	NA	NA	NA	4.5682e-08	0.207069	2.79685e-08	0.202459	NA	NA	NA	NA	6.68835e-05	0.977514	2.99977e-05	0.986189	NA	NA
TYK2	NA	NA	NA	Skin_Not_Sun_Exposed_Suprapubic	1.03811e-07	0.000133116	5.31992	Heart_Left_Ventricle	2.09079e-26	1.18334e-22	10.6331	NA	NA	NA	0	1	1	0	2	NA	NA	5.46735	1.26167	10.6397	-0.56993	NA	NA	NA	NA	4.5682e-08	0.207069	1.94726e-26	0.568725	NA	NA	NA	NA	6.68835e-05	0.977514	1.12931e-22	0.998169	NA	NA
TYK2	NA	NA	NA	Skin_Not_Sun_Exposed_Suprapubic	1.03811e-07	0.000133116	5.31992	Kidney_Cortex	2.09079e-26	7.62428e-23	10.6331	NA	NA	NA	0	1	1	0	2	NA	NA	5.46735	1.26167	10.6397	-0.56993	NA	NA	NA	NA	4.5682e-08	0.207069	1.94726e-26	0.568725	NA	NA	NA	NA	6.68835e-05	0.977514	7.29092e-23	0.996956	NA	NA
TYK2	NA	NA	NA	Skin_Not_Sun_Exposed_Suprapubic	1.03811e-07	0.000133116	5.31992	Liver	2.25613e-06	0.00183622	-4.72901	NA	NA	NA	0	1	1	0	2	NA	NA	5.46735	1.26167	-4.71211	0.397749	NA	NA	NA	NA	4.5682e-08	0.207069	2.45167e-06	0.690816	NA	NA	NA	NA	6.68835e-05	0.977514	0.00165211	0.998503	NA	NA
TYK2	NA	NA	NA	Skin_Not_Sun_Exposed_Suprapubic	1.03811e-07	0.000133116	5.31992	Lung	9.61239e-30	3.70526e-26	11.3273	NA	NA	NA	0	1	1	0	2	NA	NA	5.46735	1.26167	11.3681	-0.227914	NA	NA	NA	NA	4.5682e-08	0.207069	6.02969e-30	0.819713	NA	NA	NA	NA	6.68835e-05	0.977514	2.38428e-26	0.998673	NA	NA
TYK2	NA	NA	NA	Skin_Not_Sun_Exposed_Suprapubic	1.03811e-07	0.000133116	5.31992	Minor_Salivary_Gland	6.52437e-08	6.88084e-05	5.4038	NA	NA	NA	0	1	1	0	2	NA	NA	5.46735	1.26167	5.5537	1.27458	NA	NA	NA	NA	4.5682e-08	0.207069	2.79685e-08	0.202459	NA	NA	NA	NA	6.68835e-05	0.977514	3.30587e-05	0.995274	NA	NA
TYK2	NA	NA	NA	Skin_Not_Sun_Exposed_Suprapubic	1.03811e-07	0.000133116	5.31992	Muscle_Skeletal	2.25613e-06	0.00194541	-4.72901	NA	NA	NA	0	1	1	0	2	NA	NA	5.46735	1.26167	-4.71211	0.397749	NA	NA	NA	NA	4.5682e-08	0.207069	2.45167e-06	0.690816	NA	NA	NA	NA	6.68835e-05	0.977514	0.002025	0.998434	NA	NA
TYK2	NA	NA	NA	Skin_Not_Sun_Exposed_Suprapubic	1.03811e-07	0.000133116	5.31992	Nerve_Tibial	2.09079e-26	8.30764e-23	10.6331	NA	NA	NA	0	1	1	0	2	NA	NA	5.46735	1.26167	10.6397	-0.56993	NA	NA	NA	NA	4.5682e-08	0.207069	1.94726e-26	0.568725	NA	NA	NA	NA	6.68835e-05	0.977514	7.93182e-23	0.999067	NA	NA
TYK2	NA	NA	NA	Skin_Not_Sun_Exposed_Suprapubic	1.03811e-07	0.000133116	5.31992	Ovary	5.82974e-29	4.56192e-25	11.1683	NA	NA	NA	0	1	1	0	2	NA	NA	5.46735	1.26167	11.2063	-0.249507	NA	NA	NA	NA	4.5682e-08	0.207069	3.7978e-29	0.802969	NA	NA	NA	NA	6.68835e-05	0.977514	3.04479e-25	0.99704	NA	NA
TYK2	NA	NA	NA	Skin_Not_Sun_Exposed_Suprapubic	1.03811e-07	0.000133116	5.31992	Pancreas	2.45216e-11	6.43174e-08	-6.6762	NA	NA	NA	0	1	1	0	2	NA	NA	5.46735	1.26167	-6.95129	-1.53401	NA	NA	NA	NA	4.5682e-08	0.207069	3.61957e-12	0.125026	NA	NA	NA	NA	6.68835e-05	0.977514	9.74227e-09	0.989793	NA	NA
TYK2	NA	NA	NA	Skin_Not_Sun_Exposed_Suprapubic	1.03811e-07	0.000133116	5.31992	Pituitary	1.15013e-10	2.22172e-07	-6.44577	NA	NA	NA	0	1	1	0	2	NA	NA	5.46735	1.26167	-6.63494	-1.47743	NA	NA	NA	NA	4.5682e-08	0.207069	3.2464e-11	0.139562	NA	NA	NA	NA	6.68835e-05	0.977514	9.94313e-08	0.998633	NA	NA
TYK2	NA	NA	NA	Skin_Not_Sun_Exposed_Suprapubic	1.03811e-07	0.000133116	5.31992	Prostate	2.09079e-26	1.3445e-22	-10.6331	NA	NA	NA	0	1	1	0	2	NA	NA	5.46735	1.26167	-10.6397	0.56993	NA	NA	NA	NA	4.5682e-08	0.207069	1.94726e-26	0.568725	NA	NA	NA	NA	6.68835e-05	0.977514	1.28519e-22	0.997196	NA	NA
TYK2	NA	NA	NA	Skin_Not_Sun_Exposed_Suprapubic	1.03811e-07	0.000133116	5.31992	Skin_Not_Sun_Exposed_Suprapubic	2.09079e-26	9.84434e-23	-10.6331	NA	NA	NA	0	1	1	0	2	NA	NA	5.46735	1.26167	-10.6397	0.56993	NA	NA	NA	NA	4.5682e-08	0.207069	1.94726e-26	0.568725	NA	NA	NA	NA	6.68835e-05	0.977514	9.38828e-23	0.997342	NA	NA
TYK2	NA	NA	NA	Skin_Not_Sun_Exposed_Suprapubic	1.03811e-07	0.000133116	5.31992	Skin_Sun_Exposed_Lower_leg	2.09079e-26	9.91543e-23	10.6331	NA	NA	NA	0	1	1	0	2	NA	NA	5.46735	1.26167	10.6397	-0.56993	NA	NA	NA	NA	4.5682e-08	0.207069	1.94726e-26	0.568725	NA	NA	NA	NA	6.68835e-05	0.977514	9.46283e-23	0.99598	NA	NA
TYK2	NA	NA	NA	Skin_Not_Sun_Exposed_Suprapubic	1.03811e-07	0.000133116	5.31992	Small_Intestine_Terminal_Ileum	1.75936e-25	1.0597e-21	-10.4326	NA	NA	NA	0	1	1	0	2	NA	NA	5.46735	1.26167	-10.3866	0.960076	NA	NA	NA	NA	4.5682e-08	0.207069	2.85388e-25	0.337017	NA	NA	NA	NA	6.68835e-05	0.977514	1.76399e-21	0.994819	NA	NA
TYK2	NA	NA	NA	Skin_Not_Sun_Exposed_Suprapubic	1.03811e-07	0.000133116	5.31992	Spleen	7.01255e-13	1.54071e-09	7.17919	NA	NA	NA	0	1	1	0	2	NA	NA	5.46735	1.26167	7.24665	0.374981	NA	NA	NA	NA	4.5682e-08	0.207069	4.27195e-13	0.707675	NA	NA	NA	NA	6.68835e-05	0.977514	9.61798e-10	0.997662	NA	NA
TYK2	NA	NA	NA	Skin_Not_Sun_Exposed_Suprapubic	1.03811e-07	0.000133116	5.31992	Stomach	4.51816e-25	2.10268e-21	-10.3427	NA	NA	NA	0	1	1	0	2	NA	NA	5.46735	1.26167	-10.2948	0.968669	NA	NA	NA	NA	4.5682e-08	0.207069	7.43787e-25	0.33271	NA	NA	NA	NA	6.68835e-05	0.977514	3.54985e-21	0.998123	NA	NA
TYK2	NA	NA	NA	Skin_Not_Sun_Exposed_Suprapubic	1.03811e-07	0.000133116	5.31992	Testis	4.83858e-08	8.3787e-05	-5.45714	NA	NA	NA	0	1	1	0	2	NA	NA	5.46735	1.26167	-5.60883	-1.28588	NA	NA	NA	NA	4.5682e-08	0.207069	2.03697e-08	0.198486	NA	NA	NA	NA	6.68835e-05	0.977514	3.49722e-05	0.990044	NA	NA
TYK2	NA	NA	NA	Skin_Not_Sun_Exposed_Suprapubic	1.03811e-07	0.000133116	5.31992	Thyroid	2.09079e-26	1.23486e-22	10.6331	NA	NA	NA	0	1	1	0	2	NA	NA	5.46735	1.26167	10.6397	-0.56993	NA	NA	NA	NA	4.5682e-08	0.207069	1.94726e-26	0.568725	NA	NA	NA	NA	6.68835e-05	0.977514	1.17968e-22	0.996082	NA	NA
TYK2	NA	NA	NA	Skin_Not_Sun_Exposed_Suprapubic	1.03811e-07	0.000133116	5.31992	Uterus	1.43816e-09	1.53462e-06	-6.05115	NA	NA	NA	0	1	1	0	2	NA	NA	5.46735	1.26167	-6.23232	-1.37211	NA	NA	NA	NA	4.5682e-08	0.207069	4.59567e-10	0.170031	NA	NA	NA	NA	6.68835e-05	0.977514	5.90066e-07	0.997467	NA	NA
TYK2	NA	NA	NA	Skin_Not_Sun_Exposed_Suprapubic	1.03811e-07	0.000133116	5.31992	Vagina	2.09079e-26	9.7734e-23	10.6331	NA	NA	NA	0	1	1	0	2	NA	NA	5.46735	1.26167	10.6397	-0.56993	NA	NA	NA	NA	4.5682e-08	0.207069	1.94726e-26	0.568725	NA	NA	NA	NA	6.68835e-05	0.977514	9.32898e-23	0.995089	NA	NA
TYK2	NA	NA	NA	Skin_Not_Sun_Exposed_Suprapubic	1.03811e-07	0.000133116	5.31992	smultixcan	5.67861e-27	4.41599e-23	9.69267	NA	NA	NA	0	1	1	0	2	NA	NA	5.46735	1.26167	9.71334	-0.333133	NA	NA	NA	NA	4.5682e-08	0.207069	3.94826e-27	0.405827	NA	NA	NA	NA	6.68835e-05	0.977514	3.12923e-23	0.999267	NA	NA
TYK2	NA	NA	NA	Skin_Sun_Exposed_Lower_leg	6.52437e-08	5.69403e-05	5.4038	Adipose_Subcutaneous	2.09079e-26	6.39763e-23	-10.6331	NA	NA	NA	0	1	1	0	2	NA	NA	5.5537	1.27458	-10.6397	0.56993	NA	NA	NA	NA	2.79685e-08	0.202459	1.94726e-26	0.568725	NA	NA	NA	NA	2.89237e-05	0.987299	6.10943e-23	0.998569	NA	NA
TYK2	NA	NA	NA	Skin_Sun_Exposed_Lower_leg	6.52437e-08	5.69403e-05	5.4038	Adipose_Visceral_Omentum	8.85015e-13	2.35264e-09	-7.1473	NA	NA	NA	0	1	1	0	2	NA	NA	5.5537	1.27458	-7.23108	-0.508982	NA	NA	NA	NA	2.79685e-08	0.202459	4.79151e-13	0.610765	NA	NA	NA	NA	2.89237e-05	0.987299	1.23061e-09	0.998949	NA	NA
TYK2	NA	NA	NA	Skin_Sun_Exposed_Lower_leg	6.52437e-08	5.69403e-05	5.4038	Adrenal_Gland	2.09079e-26	1.47892e-22	10.6331	NA	NA	NA	0	1	1	0	2	NA	NA	5.5537	1.27458	10.6397	-0.56993	NA	NA	NA	NA	2.79685e-08	0.202459	1.94726e-26	0.568725	NA	NA	NA	NA	2.89237e-05	0.987299	1.41118e-22	0.996478	NA	NA
TYK2	NA	NA	NA	Skin_Sun_Exposed_Lower_leg	6.52437e-08	5.69403e-05	5.4038	Artery_Aorta	1.40476e-13	3.67871e-10	-7.39588	NA	NA	NA	0	1	1	0	2	NA	NA	5.5537	1.27458	-7.46055	-0.00986994	NA	NA	NA	NA	2.79685e-08	0.202459	8.61628e-14	0.992125	NA	NA	NA	NA	2.89237e-05	0.987299	2.31484e-10	0.999753	NA	NA
TYK2	NA	NA	NA	Skin_Sun_Exposed_Lower_leg	6.52437e-08	5.69403e-05	5.4038	Artery_Coronary	2.25613e-06	0.00146597	-4.72901	NA	NA	NA	0	1	1	0	2	NA	NA	5.5537	1.27458	-4.71211	0.397749	NA	NA	NA	NA	2.79685e-08	0.202459	2.45167e-06	0.690816	NA	NA	NA	NA	2.89237e-05	0.987299	0.00160164	0.9994	NA	NA
TYK2	NA	NA	NA	Skin_Sun_Exposed_Lower_leg	6.52437e-08	5.69403e-05	5.4038	Artery_Tibial	2.09079e-26	9.54267e-23	10.6331	NA	NA	NA	0	1	1	0	2	NA	NA	5.5537	1.27458	10.6397	-0.56993	NA	NA	NA	NA	2.79685e-08	0.202459	1.94726e-26	0.568725	NA	NA	NA	NA	2.89237e-05	0.987299	9.0948e-23	0.99842	NA	NA
TYK2	NA	NA	NA	Skin_Sun_Exposed_Lower_leg	6.52437e-08	5.69403e-05	5.4038	Brain_Amygdala	6.52437e-08	5.90188e-05	5.4038	NA	NA	NA	0	1	1	0	2	NA	NA	5.5537	1.27458	5.5537	1.27458	NA	NA	NA	NA	2.79685e-08	0.202459	2.79685e-08	0.202459	NA	NA	NA	NA	2.89237e-05	0.987299	2.95052e-05	0.994882	NA	NA
TYK2	NA	NA	NA	Skin_Sun_Exposed_Lower_leg	6.52437e-08	5.69403e-05	5.4038	Brain_Anterior_cingulate_cortex_BA24	2.09079e-26	1.54293e-22	10.6331	NA	NA	NA	0	1	1	0	2	NA	NA	5.5537	1.27458	10.6397	-0.56993	NA	NA	NA	NA	2.79685e-08	0.202459	1.94726e-26	0.568725	NA	NA	NA	NA	2.89237e-05	0.987299	1.47466e-22	0.996086	NA	NA
TYK2	NA	NA	NA	Skin_Sun_Exposed_Lower_leg	6.52437e-08	5.69403e-05	5.4038	Brain_Caudate_basal_ganglia	2.45216e-11	6.20591e-08	-6.6762	NA	NA	NA	0	1	1	0	2	NA	NA	5.5537	1.27458	-6.95129	-1.53401	NA	NA	NA	NA	2.79685e-08	0.202459	3.61957e-12	0.125026	NA	NA	NA	NA	2.89237e-05	0.987299	1.01867e-08	0.992446	NA	NA
TYK2	NA	NA	NA	Skin_Sun_Exposed_Lower_leg	6.52437e-08	5.69403e-05	5.4038	Brain_Cerebellar_Hemisphere	2.09079e-26	1.28362e-22	10.6331	NA	NA	NA	0	1	1	0	2	NA	NA	5.5537	1.27458	10.6397	-0.56993	NA	NA	NA	NA	2.79685e-08	0.202459	1.94726e-26	0.568725	NA	NA	NA	NA	2.89237e-05	0.987299	1.22623e-22	0.997386	NA	NA
TYK2	NA	NA	NA	Skin_Sun_Exposed_Lower_leg	6.52437e-08	5.69403e-05	5.4038	Brain_Cerebellum	4.35584e-29	3.44471e-25	11.1941	NA	NA	NA	0	1	1	0	2	NA	NA	5.5537	1.27458	11.2266	-0.313258	NA	NA	NA	NA	2.79685e-08	0.202459	3.01794e-29	0.754084	NA	NA	NA	NA	2.89237e-05	0.987299	2.44302e-25	0.99809	NA	NA
TYK2	NA	NA	NA	Skin_Sun_Exposed_Lower_leg	6.52437e-08	5.69403e-05	5.4038	Brain_Cortex	2.45216e-11	4.99021e-08	-6.6762	NA	NA	NA	0	1	1	0	2	NA	NA	5.5537	1.27458	-6.95129	-1.3616	NA	NA	NA	NA	2.79685e-08	0.202459	3.61957e-12	0.173323	NA	NA	NA	NA	2.89237e-05	0.987299	9.13612e-09	0.995536	NA	NA
TYK2	NA	NA	NA	Skin_Sun_Exposed_Lower_leg	6.52437e-08	5.69403e-05	5.4038	Brain_Frontal_Cortex_BA9	2.25613e-06	0.001909	-4.72901	NA	NA	NA	0	1	1	0	2	NA	NA	5.5537	1.27458	-4.71211	0.397749	NA	NA	NA	NA	2.79685e-08	0.202459	2.45167e-06	0.690816	NA	NA	NA	NA	2.89237e-05	0.987299	0.00196022	0.997849	NA	NA
TYK2	NA	NA	NA	Skin_Sun_Exposed_Lower_leg	6.52437e-08	5.69403e-05	5.4038	Brain_Hippocampus	8.85015e-13	3.07926e-09	-7.1473	NA	NA	NA	0	1	1	0	2	NA	NA	5.5537	1.27458	-7.23108	-0.508982	NA	NA	NA	NA	2.79685e-08	0.202459	4.79151e-13	0.610765	NA	NA	NA	NA	2.89237e-05	0.987299	1.71089e-09	0.997716	NA	NA
TYK2	NA	NA	NA	Skin_Sun_Exposed_Lower_leg	6.52437e-08	5.69403e-05	5.4038	Brain_Hypothalamus	2.25613e-06	0.00182154	-4.72901	NA	NA	NA	0	1	1	0	2	NA	NA	5.5537	1.27458	-4.71211	0.397749	NA	NA	NA	NA	2.79685e-08	0.202459	2.45167e-06	0.690816	NA	NA	NA	NA	2.89237e-05	0.987299	0.0017649	0.996776	NA	NA
TYK2	NA	NA	NA	Skin_Sun_Exposed_Lower_leg	6.52437e-08	5.69403e-05	5.4038	Brain_Nucleus_accumbens_basal_ganglia	5.65323e-10	9.49855e-07	-6.19981	NA	NA	NA	0	1	1	0	2	NA	NA	5.5537	1.27458	-6.38385	-1.41238	NA	NA	NA	NA	2.79685e-08	0.202459	1.72693e-10	0.157838	NA	NA	NA	NA	2.89237e-05	0.987299	3.19717e-07	0.982979	NA	NA
TYK2	NA	NA	NA	Skin_Sun_Exposed_Lower_leg	6.52437e-08	5.69403e-05	5.4038	Brain_Putamen_basal_ganglia	2.25613e-06	0.00143463	-4.72901	NA	NA	NA	0	1	1	0	2	NA	NA	5.5537	1.27458	-4.71211	0.397749	NA	NA	NA	NA	2.79685e-08	0.202459	2.45167e-06	0.690816	NA	NA	NA	NA	2.89237e-05	0.987299	0.00152684	0.995656	NA	NA
TYK2	NA	NA	NA	Skin_Sun_Exposed_Lower_leg	6.52437e-08	5.69403e-05	5.4038	Brain_Substantia_nigra	8.85015e-13	1.57736e-09	7.1473	NA	NA	NA	0	1	1	0	2	NA	NA	5.5537	1.27458	7.23108	0.508982	NA	NA	NA	NA	2.79685e-08	0.202459	4.79151e-13	0.610765	NA	NA	NA	NA	2.89237e-05	0.987299	8.78044e-10	0.995985	NA	NA
TYK2	NA	NA	NA	Skin_Sun_Exposed_Lower_leg	6.52437e-08	5.69403e-05	5.4038	Breast_Mammary_Tissue	2.09079e-26	7.23936e-23	10.6331	NA	NA	NA	0	1	1	0	2	NA	NA	5.5537	1.27458	10.6397	-0.56993	NA	NA	NA	NA	2.79685e-08	0.202459	1.94726e-26	0.568725	NA	NA	NA	NA	2.89237e-05	0.987299	6.91763e-23	0.998717	NA	NA
TYK2	NA	NA	NA	Skin_Sun_Exposed_Lower_leg	6.52437e-08	5.69403e-05	5.4038	Cells_Cultured_fibroblasts	2.09079e-26	1.00769e-22	-10.6331	NA	NA	NA	0	1	1	0	2	NA	NA	5.5537	1.27458	-10.6397	0.56993	NA	NA	NA	NA	2.79685e-08	0.202459	1.94726e-26	0.568725	NA	NA	NA	NA	2.89237e-05	0.987299	9.61425e-23	0.993254	NA	NA
TYK2	NA	NA	NA	Skin_Sun_Exposed_Lower_leg	6.52437e-08	5.69403e-05	5.4038	Cells_EBV-transformed_lymphocytes	2.09079e-26	6.64291e-23	-10.6331	NA	NA	NA	0	1	1	0	2	NA	NA	5.5537	1.27458	-10.6397	0.56993	NA	NA	NA	NA	2.79685e-08	0.202459	1.94726e-26	0.568725	NA	NA	NA	NA	2.89237e-05	0.987299	6.34524e-23	0.995556	NA	NA
TYK2	NA	NA	NA	Skin_Sun_Exposed_Lower_leg	6.52437e-08	5.69403e-05	5.4038	Colon_Sigmoid	9.20222e-29	7.41009e-25	11.1277	NA	NA	NA	0	1	1	0	2	NA	NA	5.5537	1.27458	11.1672	-0.229717	NA	NA	NA	NA	2.79685e-08	0.202459	5.90078e-29	0.818312	NA	NA	NA	NA	2.89237e-05	0.987299	4.86741e-25	0.99906	NA	NA
TYK2	NA	NA	NA	Skin_Sun_Exposed_Lower_leg	6.52437e-08	5.69403e-05	5.4038	Colon_Transverse	3.64901e-10	5.82821e-07	-6.26835	NA	NA	NA	0	1	1	0	2	NA	NA	5.5537	1.27458	-6.45431	-1.42845	NA	NA	NA	NA	2.79685e-08	0.202459	1.08713e-10	0.153161	NA	NA	NA	NA	2.89237e-05	0.987299	2.09388e-07	0.982328	NA	NA
TYK2	NA	NA	NA	Skin_Sun_Exposed_Lower_leg	6.52437e-08	5.69403e-05	5.4038	Esophagus_Gastroesophageal_Junction	2.09079e-26	1.3287e-22	10.6331	NA	NA	NA	0	1	1	0	2	NA	NA	5.5537	1.27458	10.6397	-0.56993	NA	NA	NA	NA	2.79685e-08	0.202459	1.94726e-26	0.568725	NA	NA	NA	NA	2.89237e-05	0.987299	1.26794e-22	0.997228	NA	NA
TYK2	NA	NA	NA	Skin_Sun_Exposed_Lower_leg	6.52437e-08	5.69403e-05	5.4038	Esophagus_Mucosa	2.09079e-26	1.20618e-22	10.6331	NA	NA	NA	0	1	1	0	2	NA	NA	5.5537	1.27458	10.6397	-0.56993	NA	NA	NA	NA	2.79685e-08	0.202459	1.94726e-26	0.568725	NA	NA	NA	NA	2.89237e-05	0.987299	1.15169e-22	0.992867	NA	NA
TYK2	NA	NA	NA	Skin_Sun_Exposed_Lower_leg	6.52437e-08	5.69403e-05	5.4038	Esophagus_Muscularis	2.09079e-26	1.09679e-22	10.6331	NA	NA	NA	0	1	1	0	2	NA	NA	5.5537	1.27458	10.6397	-0.56993	NA	NA	NA	NA	2.79685e-08	0.202459	1.94726e-26	0.568725	NA	NA	NA	NA	2.89237e-05	0.987299	1.04623e-22	0.999127	NA	NA
TYK2	NA	NA	NA	Skin_Sun_Exposed_Lower_leg	6.52437e-08	5.69403e-05	5.4038	Heart_Atrial_Appendage	6.52437e-08	6.35766e-05	-5.4038	NA	NA	NA	0	1	1	0	2	NA	NA	5.5537	1.27458	-5.5537	-1.27458	NA	NA	NA	NA	2.79685e-08	0.202459	2.79685e-08	0.202459	NA	NA	NA	NA	2.89237e-05	0.987299	2.99977e-05	0.986189	NA	NA
TYK2	NA	NA	NA	Skin_Sun_Exposed_Lower_leg	6.52437e-08	5.69403e-05	5.4038	Heart_Left_Ventricle	2.09079e-26	1.18334e-22	10.6331	NA	NA	NA	0	1	1	0	2	NA	NA	5.5537	1.27458	10.6397	-0.56993	NA	NA	NA	NA	2.79685e-08	0.202459	1.94726e-26	0.568725	NA	NA	NA	NA	2.89237e-05	0.987299	1.12931e-22	0.998169	NA	NA
TYK2	NA	NA	NA	Skin_Sun_Exposed_Lower_leg	6.52437e-08	5.69403e-05	5.4038	Kidney_Cortex	2.09079e-26	7.62428e-23	10.6331	NA	NA	NA	0	1	1	0	2	NA	NA	5.5537	1.27458	10.6397	-0.56993	NA	NA	NA	NA	2.79685e-08	0.202459	1.94726e-26	0.568725	NA	NA	NA	NA	2.89237e-05	0.987299	7.29092e-23	0.996956	NA	NA
TYK2	NA	NA	NA	Skin_Sun_Exposed_Lower_leg	6.52437e-08	5.69403e-05	5.4038	Liver	2.25613e-06	0.00183622	-4.72901	NA	NA	NA	0	1	1	0	2	NA	NA	5.5537	1.27458	-4.71211	0.397749	NA	NA	NA	NA	2.79685e-08	0.202459	2.45167e-06	0.690816	NA	NA	NA	NA	2.89237e-05	0.987299	0.00165211	0.998503	NA	NA
TYK2	NA	NA	NA	Skin_Sun_Exposed_Lower_leg	6.52437e-08	5.69403e-05	5.4038	Lung	9.61239e-30	3.70526e-26	11.3273	NA	NA	NA	0	1	1	0	2	NA	NA	5.5537	1.27458	11.3681	-0.227914	NA	NA	NA	NA	2.79685e-08	0.202459	6.02969e-30	0.819713	NA	NA	NA	NA	2.89237e-05	0.987299	2.38428e-26	0.998673	NA	NA
TYK2	NA	NA	NA	Skin_Sun_Exposed_Lower_leg	6.52437e-08	5.69403e-05	5.4038	Minor_Salivary_Gland	6.52437e-08	6.88084e-05	5.4038	NA	NA	NA	0	1	1	0	2	NA	NA	5.5537	1.27458	5.5537	1.27458	NA	NA	NA	NA	2.79685e-08	0.202459	2.79685e-08	0.202459	NA	NA	NA	NA	2.89237e-05	0.987299	3.30587e-05	0.995274	NA	NA
TYK2	NA	NA	NA	Skin_Sun_Exposed_Lower_leg	6.52437e-08	5.69403e-05	5.4038	Muscle_Skeletal	2.25613e-06	0.00194541	-4.72901	NA	NA	NA	0	1	1	0	2	NA	NA	5.5537	1.27458	-4.71211	0.397749	NA	NA	NA	NA	2.79685e-08	0.202459	2.45167e-06	0.690816	NA	NA	NA	NA	2.89237e-05	0.987299	0.002025	0.998434	NA	NA
TYK2	NA	NA	NA	Skin_Sun_Exposed_Lower_leg	6.52437e-08	5.69403e-05	5.4038	Nerve_Tibial	2.09079e-26	8.30764e-23	10.6331	NA	NA	NA	0	1	1	0	2	NA	NA	5.5537	1.27458	10.6397	-0.56993	NA	NA	NA	NA	2.79685e-08	0.202459	1.94726e-26	0.568725	NA	NA	NA	NA	2.89237e-05	0.987299	7.93182e-23	0.999067	NA	NA
TYK2	NA	NA	NA	Skin_Sun_Exposed_Lower_leg	6.52437e-08	5.69403e-05	5.4038	Ovary	5.82974e-29	4.56192e-25	11.1683	NA	NA	NA	0	1	1	0	2	NA	NA	5.5537	1.27458	11.2063	-0.249507	NA	NA	NA	NA	2.79685e-08	0.202459	3.7978e-29	0.802969	NA	NA	NA	NA	2.89237e-05	0.987299	3.04479e-25	0.99704	NA	NA
TYK2	NA	NA	NA	Skin_Sun_Exposed_Lower_leg	6.52437e-08	5.69403e-05	5.4038	Pancreas	2.45216e-11	6.43174e-08	-6.6762	NA	NA	NA	0	1	1	0	2	NA	NA	5.5537	1.27458	-6.95129	-1.53401	NA	NA	NA	NA	2.79685e-08	0.202459	3.61957e-12	0.125026	NA	NA	NA	NA	2.89237e-05	0.987299	9.74227e-09	0.989793	NA	NA
TYK2	NA	NA	NA	Skin_Sun_Exposed_Lower_leg	6.52437e-08	5.69403e-05	5.4038	Pituitary	1.15013e-10	2.22172e-07	-6.44577	NA	NA	NA	0	1	1	0	2	NA	NA	5.5537	1.27458	-6.63494	-1.47743	NA	NA	NA	NA	2.79685e-08	0.202459	3.2464e-11	0.139562	NA	NA	NA	NA	2.89237e-05	0.987299	9.94313e-08	0.998633	NA	NA
TYK2	NA	NA	NA	Skin_Sun_Exposed_Lower_leg	6.52437e-08	5.69403e-05	5.4038	Prostate	2.09079e-26	1.3445e-22	-10.6331	NA	NA	NA	0	1	1	0	2	NA	NA	5.5537	1.27458	-10.6397	0.56993	NA	NA	NA	NA	2.79685e-08	0.202459	1.94726e-26	0.568725	NA	NA	NA	NA	2.89237e-05	0.987299	1.28519e-22	0.997196	NA	NA
TYK2	NA	NA	NA	Skin_Sun_Exposed_Lower_leg	6.52437e-08	5.69403e-05	5.4038	Skin_Not_Sun_Exposed_Suprapubic	2.09079e-26	9.84434e-23	-10.6331	NA	NA	NA	0	1	1	0	2	NA	NA	5.5537	1.27458	-10.6397	0.56993	NA	NA	NA	NA	2.79685e-08	0.202459	1.94726e-26	0.568725	NA	NA	NA	NA	2.89237e-05	0.987299	9.38828e-23	0.997342	NA	NA
TYK2	NA	NA	NA	Skin_Sun_Exposed_Lower_leg	6.52437e-08	5.69403e-05	5.4038	Skin_Sun_Exposed_Lower_leg	2.09079e-26	9.91543e-23	10.6331	NA	NA	NA	0	1	1	0	2	NA	NA	5.5537	1.27458	10.6397	-0.56993	NA	NA	NA	NA	2.79685e-08	0.202459	1.94726e-26	0.568725	NA	NA	NA	NA	2.89237e-05	0.987299	9.46283e-23	0.99598	NA	NA
TYK2	NA	NA	NA	Skin_Sun_Exposed_Lower_leg	6.52437e-08	5.69403e-05	5.4038	Small_Intestine_Terminal_Ileum	1.75936e-25	1.0597e-21	-10.4326	NA	NA	NA	0	1	1	0	2	NA	NA	5.5537	1.27458	-10.3866	0.960076	NA	NA	NA	NA	2.79685e-08	0.202459	2.85388e-25	0.337017	NA	NA	NA	NA	2.89237e-05	0.987299	1.76399e-21	0.994819	NA	NA
TYK2	NA	NA	NA	Skin_Sun_Exposed_Lower_leg	6.52437e-08	5.69403e-05	5.4038	Spleen	7.01255e-13	1.54071e-09	7.17919	NA	NA	NA	0	1	1	0	2	NA	NA	5.5537	1.27458	7.24665	0.374981	NA	NA	NA	NA	2.79685e-08	0.202459	4.27195e-13	0.707675	NA	NA	NA	NA	2.89237e-05	0.987299	9.61798e-10	0.997662	NA	NA
TYK2	NA	NA	NA	Skin_Sun_Exposed_Lower_leg	6.52437e-08	5.69403e-05	5.4038	Stomach	4.51816e-25	2.10268e-21	-10.3427	NA	NA	NA	0	1	1	0	2	NA	NA	5.5537	1.27458	-10.2948	0.968669	NA	NA	NA	NA	2.79685e-08	0.202459	7.43787e-25	0.33271	NA	NA	NA	NA	2.89237e-05	0.987299	3.54985e-21	0.998123	NA	NA
TYK2	NA	NA	NA	Skin_Sun_Exposed_Lower_leg	6.52437e-08	5.69403e-05	5.4038	Testis	4.83858e-08	8.3787e-05	-5.45714	NA	NA	NA	0	1	1	0	2	NA	NA	5.5537	1.27458	-5.60883	-1.28588	NA	NA	NA	NA	2.79685e-08	0.202459	2.03697e-08	0.198486	NA	NA	NA	NA	2.89237e-05	0.987299	3.49722e-05	0.990044	NA	NA
TYK2	NA	NA	NA	Skin_Sun_Exposed_Lower_leg	6.52437e-08	5.69403e-05	5.4038	Thyroid	2.09079e-26	1.23486e-22	10.6331	NA	NA	NA	0	1	1	0	2	NA	NA	5.5537	1.27458	10.6397	-0.56993	NA	NA	NA	NA	2.79685e-08	0.202459	1.94726e-26	0.568725	NA	NA	NA	NA	2.89237e-05	0.987299	1.17968e-22	0.996082	NA	NA
TYK2	NA	NA	NA	Skin_Sun_Exposed_Lower_leg	6.52437e-08	5.69403e-05	5.4038	Uterus	1.43816e-09	1.53462e-06	-6.05115	NA	NA	NA	0	1	1	0	2	NA	NA	5.5537	1.27458	-6.23232	-1.37211	NA	NA	NA	NA	2.79685e-08	0.202459	4.59567e-10	0.170031	NA	NA	NA	NA	2.89237e-05	0.987299	5.90066e-07	0.997467	NA	NA
TYK2	NA	NA	NA	Skin_Sun_Exposed_Lower_leg	6.52437e-08	5.69403e-05	5.4038	Vagina	2.09079e-26	9.7734e-23	10.6331	NA	NA	NA	0	1	1	0	2	NA	NA	5.5537	1.27458	10.6397	-0.56993	NA	NA	NA	NA	2.79685e-08	0.202459	1.94726e-26	0.568725	NA	NA	NA	NA	2.89237e-05	0.987299	9.32898e-23	0.995089	NA	NA
TYK2	NA	NA	NA	Skin_Sun_Exposed_Lower_leg	6.52437e-08	5.69403e-05	5.4038	smultixcan	5.67861e-27	4.41599e-23	9.69267	NA	NA	NA	0	1	1	0	2	NA	NA	5.5537	1.27458	9.71334	-0.333133	NA	NA	NA	NA	2.79685e-08	0.202459	3.94826e-27	0.405827	NA	NA	NA	NA	2.89237e-05	0.987299	3.12923e-23	0.999267	NA	NA
TYK2	NA	NA	NA	Spleen	6.52437e-08	6.42487e-05	5.4038	Adipose_Subcutaneous	2.09079e-26	6.39763e-23	-10.6331	NA	NA	NA	0	1	1	0	2	NA	NA	5.5537	1.27458	-10.6397	0.56993	NA	NA	NA	NA	2.79685e-08	0.202459	1.94726e-26	0.568725	NA	NA	NA	NA	2.84276e-05	0.991913	6.10943e-23	0.998569	NA	NA
TYK2	NA	NA	NA	Spleen	6.52437e-08	6.42487e-05	5.4038	Adipose_Visceral_Omentum	8.85015e-13	2.35264e-09	-7.1473	NA	NA	NA	0	1	1	0	2	NA	NA	5.5537	1.27458	-7.23108	-0.508982	NA	NA	NA	NA	2.79685e-08	0.202459	4.79151e-13	0.610765	NA	NA	NA	NA	2.84276e-05	0.991913	1.23061e-09	0.998949	NA	NA
TYK2	NA	NA	NA	Spleen	6.52437e-08	6.42487e-05	5.4038	Adrenal_Gland	2.09079e-26	1.47892e-22	10.6331	NA	NA	NA	0	1	1	0	2	NA	NA	5.5537	1.27458	10.6397	-0.56993	NA	NA	NA	NA	2.79685e-08	0.202459	1.94726e-26	0.568725	NA	NA	NA	NA	2.84276e-05	0.991913	1.41118e-22	0.996478	NA	NA
TYK2	NA	NA	NA	Spleen	6.52437e-08	6.42487e-05	5.4038	Artery_Aorta	1.40476e-13	3.67871e-10	-7.39588	NA	NA	NA	0	1	1	0	2	NA	NA	5.5537	1.27458	-7.46055	-0.00986994	NA	NA	NA	NA	2.79685e-08	0.202459	8.61628e-14	0.992125	NA	NA	NA	NA	2.84276e-05	0.991913	2.31484e-10	0.999753	NA	NA
TYK2	NA	NA	NA	Spleen	6.52437e-08	6.42487e-05	5.4038	Artery_Coronary	2.25613e-06	0.00146597	-4.72901	NA	NA	NA	0	1	1	0	2	NA	NA	5.5537	1.27458	-4.71211	0.397749	NA	NA	NA	NA	2.79685e-08	0.202459	2.45167e-06	0.690816	NA	NA	NA	NA	2.84276e-05	0.991913	0.00160164	0.9994	NA	NA
TYK2	NA	NA	NA	Spleen	6.52437e-08	6.42487e-05	5.4038	Artery_Tibial	2.09079e-26	9.54267e-23	10.6331	NA	NA	NA	0	1	1	0	2	NA	NA	5.5537	1.27458	10.6397	-0.56993	NA	NA	NA	NA	2.79685e-08	0.202459	1.94726e-26	0.568725	NA	NA	NA	NA	2.84276e-05	0.991913	9.0948e-23	0.99842	NA	NA
TYK2	NA	NA	NA	Spleen	6.52437e-08	6.42487e-05	5.4038	Brain_Amygdala	6.52437e-08	5.90188e-05	5.4038	NA	NA	NA	0	1	1	0	2	NA	NA	5.5537	1.27458	5.5537	1.27458	NA	NA	NA	NA	2.79685e-08	0.202459	2.79685e-08	0.202459	NA	NA	NA	NA	2.84276e-05	0.991913	2.95052e-05	0.994882	NA	NA
TYK2	NA	NA	NA	Spleen	6.52437e-08	6.42487e-05	5.4038	Brain_Anterior_cingulate_cortex_BA24	2.09079e-26	1.54293e-22	10.6331	NA	NA	NA	0	1	1	0	2	NA	NA	5.5537	1.27458	10.6397	-0.56993	NA	NA	NA	NA	2.79685e-08	0.202459	1.94726e-26	0.568725	NA	NA	NA	NA	2.84276e-05	0.991913	1.47466e-22	0.996086	NA	NA
TYK2	NA	NA	NA	Spleen	6.52437e-08	6.42487e-05	5.4038	Brain_Caudate_basal_ganglia	2.45216e-11	6.20591e-08	-6.6762	NA	NA	NA	0	1	1	0	2	NA	NA	5.5537	1.27458	-6.95129	-1.53401	NA	NA	NA	NA	2.79685e-08	0.202459	3.61957e-12	0.125026	NA	NA	NA	NA	2.84276e-05	0.991913	1.01867e-08	0.992446	NA	NA
TYK2	NA	NA	NA	Spleen	6.52437e-08	6.42487e-05	5.4038	Brain_Cerebellar_Hemisphere	2.09079e-26	1.28362e-22	10.6331	NA	NA	NA	0	1	1	0	2	NA	NA	5.5537	1.27458	10.6397	-0.56993	NA	NA	NA	NA	2.79685e-08	0.202459	1.94726e-26	0.568725	NA	NA	NA	NA	2.84276e-05	0.991913	1.22623e-22	0.997386	NA	NA
TYK2	NA	NA	NA	Spleen	6.52437e-08	6.42487e-05	5.4038	Brain_Cerebellum	4.35584e-29	3.44471e-25	11.1941	NA	NA	NA	0	1	1	0	2	NA	NA	5.5537	1.27458	11.2266	-0.313258	NA	NA	NA	NA	2.79685e-08	0.202459	3.01794e-29	0.754084	NA	NA	NA	NA	2.84276e-05	0.991913	2.44302e-25	0.99809	NA	NA
TYK2	NA	NA	NA	Spleen	6.52437e-08	6.42487e-05	5.4038	Brain_Cortex	2.45216e-11	4.99021e-08	-6.6762	NA	NA	NA	0	1	1	0	2	NA	NA	5.5537	1.27458	-6.95129	-1.3616	NA	NA	NA	NA	2.79685e-08	0.202459	3.61957e-12	0.173323	NA	NA	NA	NA	2.84276e-05	0.991913	9.13612e-09	0.995536	NA	NA
TYK2	NA	NA	NA	Spleen	6.52437e-08	6.42487e-05	5.4038	Brain_Frontal_Cortex_BA9	2.25613e-06	0.001909	-4.72901	NA	NA	NA	0	1	1	0	2	NA	NA	5.5537	1.27458	-4.71211	0.397749	NA	NA	NA	NA	2.79685e-08	0.202459	2.45167e-06	0.690816	NA	NA	NA	NA	2.84276e-05	0.991913	0.00196022	0.997849	NA	NA
TYK2	NA	NA	NA	Spleen	6.52437e-08	6.42487e-05	5.4038	Brain_Hippocampus	8.85015e-13	3.07926e-09	-7.1473	NA	NA	NA	0	1	1	0	2	NA	NA	5.5537	1.27458	-7.23108	-0.508982	NA	NA	NA	NA	2.79685e-08	0.202459	4.79151e-13	0.610765	NA	NA	NA	NA	2.84276e-05	0.991913	1.71089e-09	0.997716	NA	NA
TYK2	NA	NA	NA	Spleen	6.52437e-08	6.42487e-05	5.4038	Brain_Hypothalamus	2.25613e-06	0.00182154	-4.72901	NA	NA	NA	0	1	1	0	2	NA	NA	5.5537	1.27458	-4.71211	0.397749	NA	NA	NA	NA	2.79685e-08	0.202459	2.45167e-06	0.690816	NA	NA	NA	NA	2.84276e-05	0.991913	0.0017649	0.996776	NA	NA
TYK2	NA	NA	NA	Spleen	6.52437e-08	6.42487e-05	5.4038	Brain_Nucleus_accumbens_basal_ganglia	5.65323e-10	9.49855e-07	-6.19981	NA	NA	NA	0	1	1	0	2	NA	NA	5.5537	1.27458	-6.38385	-1.41238	NA	NA	NA	NA	2.79685e-08	0.202459	1.72693e-10	0.157838	NA	NA	NA	NA	2.84276e-05	0.991913	3.19717e-07	0.982979	NA	NA
TYK2	NA	NA	NA	Spleen	6.52437e-08	6.42487e-05	5.4038	Brain_Putamen_basal_ganglia	2.25613e-06	0.00143463	-4.72901	NA	NA	NA	0	1	1	0	2	NA	NA	5.5537	1.27458	-4.71211	0.397749	NA	NA	NA	NA	2.79685e-08	0.202459	2.45167e-06	0.690816	NA	NA	NA	NA	2.84276e-05	0.991913	0.00152684	0.995656	NA	NA
TYK2	NA	NA	NA	Spleen	6.52437e-08	6.42487e-05	5.4038	Brain_Substantia_nigra	8.85015e-13	1.57736e-09	7.1473	NA	NA	NA	0	1	1	0	2	NA	NA	5.5537	1.27458	7.23108	0.508982	NA	NA	NA	NA	2.79685e-08	0.202459	4.79151e-13	0.610765	NA	NA	NA	NA	2.84276e-05	0.991913	8.78044e-10	0.995985	NA	NA
TYK2	NA	NA	NA	Spleen	6.52437e-08	6.42487e-05	5.4038	Breast_Mammary_Tissue	2.09079e-26	7.23936e-23	10.6331	NA	NA	NA	0	1	1	0	2	NA	NA	5.5537	1.27458	10.6397	-0.56993	NA	NA	NA	NA	2.79685e-08	0.202459	1.94726e-26	0.568725	NA	NA	NA	NA	2.84276e-05	0.991913	6.91763e-23	0.998717	NA	NA
TYK2	NA	NA	NA	Spleen	6.52437e-08	6.42487e-05	5.4038	Cells_Cultured_fibroblasts	2.09079e-26	1.00769e-22	-10.6331	NA	NA	NA	0	1	1	0	2	NA	NA	5.5537	1.27458	-10.6397	0.56993	NA	NA	NA	NA	2.79685e-08	0.202459	1.94726e-26	0.568725	NA	NA	NA	NA	2.84276e-05	0.991913	9.61425e-23	0.993254	NA	NA
TYK2	NA	NA	NA	Spleen	6.52437e-08	6.42487e-05	5.4038	Cells_EBV-transformed_lymphocytes	2.09079e-26	6.64291e-23	-10.6331	NA	NA	NA	0	1	1	0	2	NA	NA	5.5537	1.27458	-10.6397	0.56993	NA	NA	NA	NA	2.79685e-08	0.202459	1.94726e-26	0.568725	NA	NA	NA	NA	2.84276e-05	0.991913	6.34524e-23	0.995556	NA	NA
TYK2	NA	NA	NA	Spleen	6.52437e-08	6.42487e-05	5.4038	Colon_Sigmoid	9.20222e-29	7.41009e-25	11.1277	NA	NA	NA	0	1	1	0	2	NA	NA	5.5537	1.27458	11.1672	-0.229717	NA	NA	NA	NA	2.79685e-08	0.202459	5.90078e-29	0.818312	NA	NA	NA	NA	2.84276e-05	0.991913	4.86741e-25	0.99906	NA	NA
TYK2	NA	NA	NA	Spleen	6.52437e-08	6.42487e-05	5.4038	Colon_Transverse	3.64901e-10	5.82821e-07	-6.26835	NA	NA	NA	0	1	1	0	2	NA	NA	5.5537	1.27458	-6.45431	-1.42845	NA	NA	NA	NA	2.79685e-08	0.202459	1.08713e-10	0.153161	NA	NA	NA	NA	2.84276e-05	0.991913	2.09388e-07	0.982328	NA	NA
TYK2	NA	NA	NA	Spleen	6.52437e-08	6.42487e-05	5.4038	Esophagus_Gastroesophageal_Junction	2.09079e-26	1.3287e-22	10.6331	NA	NA	NA	0	1	1	0	2	NA	NA	5.5537	1.27458	10.6397	-0.56993	NA	NA	NA	NA	2.79685e-08	0.202459	1.94726e-26	0.568725	NA	NA	NA	NA	2.84276e-05	0.991913	1.26794e-22	0.997228	NA	NA
TYK2	NA	NA	NA	Spleen	6.52437e-08	6.42487e-05	5.4038	Esophagus_Mucosa	2.09079e-26	1.20618e-22	10.6331	NA	NA	NA	0	1	1	0	2	NA	NA	5.5537	1.27458	10.6397	-0.56993	NA	NA	NA	NA	2.79685e-08	0.202459	1.94726e-26	0.568725	NA	NA	NA	NA	2.84276e-05	0.991913	1.15169e-22	0.992867	NA	NA
TYK2	NA	NA	NA	Spleen	6.52437e-08	6.42487e-05	5.4038	Esophagus_Muscularis	2.09079e-26	1.09679e-22	10.6331	NA	NA	NA	0	1	1	0	2	NA	NA	5.5537	1.27458	10.6397	-0.56993	NA	NA	NA	NA	2.79685e-08	0.202459	1.94726e-26	0.568725	NA	NA	NA	NA	2.84276e-05	0.991913	1.04623e-22	0.999127	NA	NA
TYK2	NA	NA	NA	Spleen	6.52437e-08	6.42487e-05	5.4038	Heart_Atrial_Appendage	6.52437e-08	6.35766e-05	-5.4038	NA	NA	NA	0	1	1	0	2	NA	NA	5.5537	1.27458	-5.5537	-1.27458	NA	NA	NA	NA	2.79685e-08	0.202459	2.79685e-08	0.202459	NA	NA	NA	NA	2.84276e-05	0.991913	2.99977e-05	0.986189	NA	NA
TYK2	NA	NA	NA	Spleen	6.52437e-08	6.42487e-05	5.4038	Heart_Left_Ventricle	2.09079e-26	1.18334e-22	10.6331	NA	NA	NA	0	1	1	0	2	NA	NA	5.5537	1.27458	10.6397	-0.56993	NA	NA	NA	NA	2.79685e-08	0.202459	1.94726e-26	0.568725	NA	NA	NA	NA	2.84276e-05	0.991913	1.12931e-22	0.998169	NA	NA
TYK2	NA	NA	NA	Spleen	6.52437e-08	6.42487e-05	5.4038	Kidney_Cortex	2.09079e-26	7.62428e-23	10.6331	NA	NA	NA	0	1	1	0	2	NA	NA	5.5537	1.27458	10.6397	-0.56993	NA	NA	NA	NA	2.79685e-08	0.202459	1.94726e-26	0.568725	NA	NA	NA	NA	2.84276e-05	0.991913	7.29092e-23	0.996956	NA	NA
TYK2	NA	NA	NA	Spleen	6.52437e-08	6.42487e-05	5.4038	Liver	2.25613e-06	0.00183622	-4.72901	NA	NA	NA	0	1	1	0	2	NA	NA	5.5537	1.27458	-4.71211	0.397749	NA	NA	NA	NA	2.79685e-08	0.202459	2.45167e-06	0.690816	NA	NA	NA	NA	2.84276e-05	0.991913	0.00165211	0.998503	NA	NA
TYK2	NA	NA	NA	Spleen	6.52437e-08	6.42487e-05	5.4038	Lung	9.61239e-30	3.70526e-26	11.3273	NA	NA	NA	0	1	1	0	2	NA	NA	5.5537	1.27458	11.3681	-0.227914	NA	NA	NA	NA	2.79685e-08	0.202459	6.02969e-30	0.819713	NA	NA	NA	NA	2.84276e-05	0.991913	2.38428e-26	0.998673	NA	NA
TYK2	NA	NA	NA	Spleen	6.52437e-08	6.42487e-05	5.4038	Minor_Salivary_Gland	6.52437e-08	6.88084e-05	5.4038	NA	NA	NA	0	1	1	0	2	NA	NA	5.5537	1.27458	5.5537	1.27458	NA	NA	NA	NA	2.79685e-08	0.202459	2.79685e-08	0.202459	NA	NA	NA	NA	2.84276e-05	0.991913	3.30587e-05	0.995274	NA	NA
TYK2	NA	NA	NA	Spleen	6.52437e-08	6.42487e-05	5.4038	Muscle_Skeletal	2.25613e-06	0.00194541	-4.72901	NA	NA	NA	0	1	1	0	2	NA	NA	5.5537	1.27458	-4.71211	0.397749	NA	NA	NA	NA	2.79685e-08	0.202459	2.45167e-06	0.690816	NA	NA	NA	NA	2.84276e-05	0.991913	0.002025	0.998434	NA	NA
TYK2	NA	NA	NA	Spleen	6.52437e-08	6.42487e-05	5.4038	Nerve_Tibial	2.09079e-26	8.30764e-23	10.6331	NA	NA	NA	0	1	1	0	2	NA	NA	5.5537	1.27458	10.6397	-0.56993	NA	NA	NA	NA	2.79685e-08	0.202459	1.94726e-26	0.568725	NA	NA	NA	NA	2.84276e-05	0.991913	7.93182e-23	0.999067	NA	NA
TYK2	NA	NA	NA	Spleen	6.52437e-08	6.42487e-05	5.4038	Ovary	5.82974e-29	4.56192e-25	11.1683	NA	NA	NA	0	1	1	0	2	NA	NA	5.5537	1.27458	11.2063	-0.249507	NA	NA	NA	NA	2.79685e-08	0.202459	3.7978e-29	0.802969	NA	NA	NA	NA	2.84276e-05	0.991913	3.04479e-25	0.99704	NA	NA
TYK2	NA	NA	NA	Spleen	6.52437e-08	6.42487e-05	5.4038	Pancreas	2.45216e-11	6.43174e-08	-6.6762	NA	NA	NA	0	1	1	0	2	NA	NA	5.5537	1.27458	-6.95129	-1.53401	NA	NA	NA	NA	2.79685e-08	0.202459	3.61957e-12	0.125026	NA	NA	NA	NA	2.84276e-05	0.991913	9.74227e-09	0.989793	NA	NA
TYK2	NA	NA	NA	Spleen	6.52437e-08	6.42487e-05	5.4038	Pituitary	1.15013e-10	2.22172e-07	-6.44577	NA	NA	NA	0	1	1	0	2	NA	NA	5.5537	1.27458	-6.63494	-1.47743	NA	NA	NA	NA	2.79685e-08	0.202459	3.2464e-11	0.139562	NA	NA	NA	NA	2.84276e-05	0.991913	9.94313e-08	0.998633	NA	NA
TYK2	NA	NA	NA	Spleen	6.52437e-08	6.42487e-05	5.4038	Prostate	2.09079e-26	1.3445e-22	-10.6331	NA	NA	NA	0	1	1	0	2	NA	NA	5.5537	1.27458	-10.6397	0.56993	NA	NA	NA	NA	2.79685e-08	0.202459	1.94726e-26	0.568725	NA	NA	NA	NA	2.84276e-05	0.991913	1.28519e-22	0.997196	NA	NA
TYK2	NA	NA	NA	Spleen	6.52437e-08	6.42487e-05	5.4038	Skin_Not_Sun_Exposed_Suprapubic	2.09079e-26	9.84434e-23	-10.6331	NA	NA	NA	0	1	1	0	2	NA	NA	5.5537	1.27458	-10.6397	0.56993	NA	NA	NA	NA	2.79685e-08	0.202459	1.94726e-26	0.568725	NA	NA	NA	NA	2.84276e-05	0.991913	9.38828e-23	0.997342	NA	NA
TYK2	NA	NA	NA	Spleen	6.52437e-08	6.42487e-05	5.4038	Skin_Sun_Exposed_Lower_leg	2.09079e-26	9.91543e-23	10.6331	NA	NA	NA	0	1	1	0	2	NA	NA	5.5537	1.27458	10.6397	-0.56993	NA	NA	NA	NA	2.79685e-08	0.202459	1.94726e-26	0.568725	NA	NA	NA	NA	2.84276e-05	0.991913	9.46283e-23	0.99598	NA	NA
TYK2	NA	NA	NA	Spleen	6.52437e-08	6.42487e-05	5.4038	Small_Intestine_Terminal_Ileum	1.75936e-25	1.0597e-21	-10.4326	NA	NA	NA	0	1	1	0	2	NA	NA	5.5537	1.27458	-10.3866	0.960076	NA	NA	NA	NA	2.79685e-08	0.202459	2.85388e-25	0.337017	NA	NA	NA	NA	2.84276e-05	0.991913	1.76399e-21	0.994819	NA	NA
TYK2	NA	NA	NA	Spleen	6.52437e-08	6.42487e-05	5.4038	Spleen	7.01255e-13	1.54071e-09	7.17919	NA	NA	NA	0	1	1	0	2	NA	NA	5.5537	1.27458	7.24665	0.374981	NA	NA	NA	NA	2.79685e-08	0.202459	4.27195e-13	0.707675	NA	NA	NA	NA	2.84276e-05	0.991913	9.61798e-10	0.997662	NA	NA
TYK2	NA	NA	NA	Spleen	6.52437e-08	6.42487e-05	5.4038	Stomach	4.51816e-25	2.10268e-21	-10.3427	NA	NA	NA	0	1	1	0	2	NA	NA	5.5537	1.27458	-10.2948	0.968669	NA	NA	NA	NA	2.79685e-08	0.202459	7.43787e-25	0.33271	NA	NA	NA	NA	2.84276e-05	0.991913	3.54985e-21	0.998123	NA	NA
TYK2	NA	NA	NA	Spleen	6.52437e-08	6.42487e-05	5.4038	Testis	4.83858e-08	8.3787e-05	-5.45714	NA	NA	NA	0	1	1	0	2	NA	NA	5.5537	1.27458	-5.60883	-1.28588	NA	NA	NA	NA	2.79685e-08	0.202459	2.03697e-08	0.198486	NA	NA	NA	NA	2.84276e-05	0.991913	3.49722e-05	0.990044	NA	NA
TYK2	NA	NA	NA	Spleen	6.52437e-08	6.42487e-05	5.4038	Thyroid	2.09079e-26	1.23486e-22	10.6331	NA	NA	NA	0	1	1	0	2	NA	NA	5.5537	1.27458	10.6397	-0.56993	NA	NA	NA	NA	2.79685e-08	0.202459	1.94726e-26	0.568725	NA	NA	NA	NA	2.84276e-05	0.991913	1.17968e-22	0.996082	NA	NA
TYK2	NA	NA	NA	Spleen	6.52437e-08	6.42487e-05	5.4038	Uterus	1.43816e-09	1.53462e-06	-6.05115	NA	NA	NA	0	1	1	0	2	NA	NA	5.5537	1.27458	-6.23232	-1.37211	NA	NA	NA	NA	2.79685e-08	0.202459	4.59567e-10	0.170031	NA	NA	NA	NA	2.84276e-05	0.991913	5.90066e-07	0.997467	NA	NA
TYK2	NA	NA	NA	Spleen	6.52437e-08	6.42487e-05	5.4038	Vagina	2.09079e-26	9.7734e-23	10.6331	NA	NA	NA	0	1	1	0	2	NA	NA	5.5537	1.27458	10.6397	-0.56993	NA	NA	NA	NA	2.79685e-08	0.202459	1.94726e-26	0.568725	NA	NA	NA	NA	2.84276e-05	0.991913	9.32898e-23	0.995089	NA	NA
TYK2	NA	NA	NA	Spleen	6.52437e-08	6.42487e-05	5.4038	smultixcan	5.67861e-27	4.41599e-23	9.69267	NA	NA	NA	0	1	1	0	2	NA	NA	5.5537	1.27458	9.71334	-0.333133	NA	NA	NA	NA	2.79685e-08	0.202459	3.94826e-27	0.405827	NA	NA	NA	NA	2.84276e-05	0.991913	3.12923e-23	0.999267	NA	NA
TYK2	NA	NA	NA	Whole_Blood	6.61591e-12	1.77968e-08	6.86571	Adipose_Subcutaneous	2.09079e-26	6.39763e-23	-10.6331	NA	NA	NA	0	1	1	0	2	NA	NA	6.98814	0.821375	-10.6397	0.56993	NA	NA	NA	NA	2.7856e-12	0.411433	1.94726e-26	0.568725	NA	NA	NA	NA	1.02928e-08	0.987575	6.10943e-23	0.998569	NA	NA
TYK2	NA	NA	NA	Whole_Blood	6.61591e-12	1.77968e-08	6.86571	Adipose_Visceral_Omentum	8.85015e-13	2.35264e-09	-7.1473	NA	NA	NA	0	1	1	0	2	NA	NA	6.98814	0.821375	-7.23108	-0.508982	NA	NA	NA	NA	2.7856e-12	0.411433	4.79151e-13	0.610765	NA	NA	NA	NA	1.02928e-08	0.987575	1.23061e-09	0.998949	NA	NA
TYK2	NA	NA	NA	Whole_Blood	6.61591e-12	1.77968e-08	6.86571	Adrenal_Gland	2.09079e-26	1.47892e-22	10.6331	NA	NA	NA	0	1	1	0	2	NA	NA	6.98814	0.821375	10.6397	-0.56993	NA	NA	NA	NA	2.7856e-12	0.411433	1.94726e-26	0.568725	NA	NA	NA	NA	1.02928e-08	0.987575	1.41118e-22	0.996478	NA	NA
TYK2	NA	NA	NA	Whole_Blood	6.61591e-12	1.77968e-08	6.86571	Artery_Aorta	1.40476e-13	3.67871e-10	-7.39588	NA	NA	NA	0	1	1	0	2	NA	NA	6.98814	0.821375	-7.46055	-0.00986994	NA	NA	NA	NA	2.7856e-12	0.411433	8.61628e-14	0.992125	NA	NA	NA	NA	1.02928e-08	0.987575	2.31484e-10	0.999753	NA	NA
TYK2	NA	NA	NA	Whole_Blood	6.61591e-12	1.77968e-08	6.86571	Artery_Coronary	2.25613e-06	0.00146597	-4.72901	NA	NA	NA	0	1	1	0	2	NA	NA	6.98814	0.821375	-4.71211	0.397749	NA	NA	NA	NA	2.7856e-12	0.411433	2.45167e-06	0.690816	NA	NA	NA	NA	1.02928e-08	0.987575	0.00160164	0.9994	NA	NA
TYK2	NA	NA	NA	Whole_Blood	6.61591e-12	1.77968e-08	6.86571	Artery_Tibial	2.09079e-26	9.54267e-23	10.6331	NA	NA	NA	0	1	1	0	2	NA	NA	6.98814	0.821375	10.6397	-0.56993	NA	NA	NA	NA	2.7856e-12	0.411433	1.94726e-26	0.568725	NA	NA	NA	NA	1.02928e-08	0.987575	9.0948e-23	0.99842	NA	NA
TYK2	NA	NA	NA	Whole_Blood	6.61591e-12	1.77968e-08	6.86571	Brain_Amygdala	6.52437e-08	5.90188e-05	5.4038	NA	NA	NA	0	1	1	0	2	NA	NA	6.98814	0.821375	5.5537	1.27458	NA	NA	NA	NA	2.7856e-12	0.411433	2.79685e-08	0.202459	NA	NA	NA	NA	1.02928e-08	0.987575	2.95052e-05	0.994882	NA	NA
TYK2	NA	NA	NA	Whole_Blood	6.61591e-12	1.77968e-08	6.86571	Brain_Anterior_cingulate_cortex_BA24	2.09079e-26	1.54293e-22	10.6331	NA	NA	NA	0	1	1	0	2	NA	NA	6.98814	0.821375	10.6397	-0.56993	NA	NA	NA	NA	2.7856e-12	0.411433	1.94726e-26	0.568725	NA	NA	NA	NA	1.02928e-08	0.987575	1.47466e-22	0.996086	NA	NA
TYK2	NA	NA	NA	Whole_Blood	6.61591e-12	1.77968e-08	6.86571	Brain_Caudate_basal_ganglia	2.45216e-11	6.20591e-08	-6.6762	NA	NA	NA	0	1	1	0	2	NA	NA	6.98814	0.821375	-6.95129	-1.53401	NA	NA	NA	NA	2.7856e-12	0.411433	3.61957e-12	0.125026	NA	NA	NA	NA	1.02928e-08	0.987575	1.01867e-08	0.992446	NA	NA
TYK2	NA	NA	NA	Whole_Blood	6.61591e-12	1.77968e-08	6.86571	Brain_Cerebellar_Hemisphere	2.09079e-26	1.28362e-22	10.6331	NA	NA	NA	0	1	1	0	2	NA	NA	6.98814	0.821375	10.6397	-0.56993	NA	NA	NA	NA	2.7856e-12	0.411433	1.94726e-26	0.568725	NA	NA	NA	NA	1.02928e-08	0.987575	1.22623e-22	0.997386	NA	NA
TYK2	NA	NA	NA	Whole_Blood	6.61591e-12	1.77968e-08	6.86571	Brain_Cerebellum	4.35584e-29	3.44471e-25	11.1941	NA	NA	NA	0	1	1	0	2	NA	NA	6.98814	0.821375	11.2266	-0.313258	NA	NA	NA	NA	2.7856e-12	0.411433	3.01794e-29	0.754084	NA	NA	NA	NA	1.02928e-08	0.987575	2.44302e-25	0.99809	NA	NA
TYK2	NA	NA	NA	Whole_Blood	6.61591e-12	1.77968e-08	6.86571	Brain_Cortex	2.45216e-11	4.99021e-08	-6.6762	NA	NA	NA	0	1	1	0	2	NA	NA	6.98814	0.821375	-6.95129	-1.3616	NA	NA	NA	NA	2.7856e-12	0.411433	3.61957e-12	0.173323	NA	NA	NA	NA	1.02928e-08	0.987575	9.13612e-09	0.995536	NA	NA
TYK2	NA	NA	NA	Whole_Blood	6.61591e-12	1.77968e-08	6.86571	Brain_Frontal_Cortex_BA9	2.25613e-06	0.001909	-4.72901	NA	NA	NA	0	1	1	0	2	NA	NA	6.98814	0.821375	-4.71211	0.397749	NA	NA	NA	NA	2.7856e-12	0.411433	2.45167e-06	0.690816	NA	NA	NA	NA	1.02928e-08	0.987575	0.00196022	0.997849	NA	NA
TYK2	NA	NA	NA	Whole_Blood	6.61591e-12	1.77968e-08	6.86571	Brain_Hippocampus	8.85015e-13	3.07926e-09	-7.1473	NA	NA	NA	0	1	1	0	2	NA	NA	6.98814	0.821375	-7.23108	-0.508982	NA	NA	NA	NA	2.7856e-12	0.411433	4.79151e-13	0.610765	NA	NA	NA	NA	1.02928e-08	0.987575	1.71089e-09	0.997716	NA	NA
TYK2	NA	NA	NA	Whole_Blood	6.61591e-12	1.77968e-08	6.86571	Brain_Hypothalamus	2.25613e-06	0.00182154	-4.72901	NA	NA	NA	0	1	1	0	2	NA	NA	6.98814	0.821375	-4.71211	0.397749	NA	NA	NA	NA	2.7856e-12	0.411433	2.45167e-06	0.690816	NA	NA	NA	NA	1.02928e-08	0.987575	0.0017649	0.996776	NA	NA
TYK2	NA	NA	NA	Whole_Blood	6.61591e-12	1.77968e-08	6.86571	Brain_Nucleus_accumbens_basal_ganglia	5.65323e-10	9.49855e-07	-6.19981	NA	NA	NA	0	1	1	0	2	NA	NA	6.98814	0.821375	-6.38385	-1.41238	NA	NA	NA	NA	2.7856e-12	0.411433	1.72693e-10	0.157838	NA	NA	NA	NA	1.02928e-08	0.987575	3.19717e-07	0.982979	NA	NA
TYK2	NA	NA	NA	Whole_Blood	6.61591e-12	1.77968e-08	6.86571	Brain_Putamen_basal_ganglia	2.25613e-06	0.00143463	-4.72901	NA	NA	NA	0	1	1	0	2	NA	NA	6.98814	0.821375	-4.71211	0.397749	NA	NA	NA	NA	2.7856e-12	0.411433	2.45167e-06	0.690816	NA	NA	NA	NA	1.02928e-08	0.987575	0.00152684	0.995656	NA	NA
TYK2	NA	NA	NA	Whole_Blood	6.61591e-12	1.77968e-08	6.86571	Brain_Substantia_nigra	8.85015e-13	1.57736e-09	7.1473	NA	NA	NA	0	1	1	0	2	NA	NA	6.98814	0.821375	7.23108	0.508982	NA	NA	NA	NA	2.7856e-12	0.411433	4.79151e-13	0.610765	NA	NA	NA	NA	1.02928e-08	0.987575	8.78044e-10	0.995985	NA	NA
TYK2	NA	NA	NA	Whole_Blood	6.61591e-12	1.77968e-08	6.86571	Breast_Mammary_Tissue	2.09079e-26	7.23936e-23	10.6331	NA	NA	NA	0	1	1	0	2	NA	NA	6.98814	0.821375	10.6397	-0.56993	NA	NA	NA	NA	2.7856e-12	0.411433	1.94726e-26	0.568725	NA	NA	NA	NA	1.02928e-08	0.987575	6.91763e-23	0.998717	NA	NA
TYK2	NA	NA	NA	Whole_Blood	6.61591e-12	1.77968e-08	6.86571	Cells_Cultured_fibroblasts	2.09079e-26	1.00769e-22	-10.6331	NA	NA	NA	0	1	1	0	2	NA	NA	6.98814	0.821375	-10.6397	0.56993	NA	NA	NA	NA	2.7856e-12	0.411433	1.94726e-26	0.568725	NA	NA	NA	NA	1.02928e-08	0.987575	9.61425e-23	0.993254	NA	NA
TYK2	NA	NA	NA	Whole_Blood	6.61591e-12	1.77968e-08	6.86571	Cells_EBV-transformed_lymphocytes	2.09079e-26	6.64291e-23	-10.6331	NA	NA	NA	0	1	1	0	2	NA	NA	6.98814	0.821375	-10.6397	0.56993	NA	NA	NA	NA	2.7856e-12	0.411433	1.94726e-26	0.568725	NA	NA	NA	NA	1.02928e-08	0.987575	6.34524e-23	0.995556	NA	NA
TYK2	NA	NA	NA	Whole_Blood	6.61591e-12	1.77968e-08	6.86571	Colon_Sigmoid	9.20222e-29	7.41009e-25	11.1277	NA	NA	NA	0	1	1	0	2	NA	NA	6.98814	0.821375	11.1672	-0.229717	NA	NA	NA	NA	2.7856e-12	0.411433	5.90078e-29	0.818312	NA	NA	NA	NA	1.02928e-08	0.987575	4.86741e-25	0.99906	NA	NA
TYK2	NA	NA	NA	Whole_Blood	6.61591e-12	1.77968e-08	6.86571	Colon_Transverse	3.64901e-10	5.82821e-07	-6.26835	NA	NA	NA	0	1	1	0	2	NA	NA	6.98814	0.821375	-6.45431	-1.42845	NA	NA	NA	NA	2.7856e-12	0.411433	1.08713e-10	0.153161	NA	NA	NA	NA	1.02928e-08	0.987575	2.09388e-07	0.982328	NA	NA
TYK2	NA	NA	NA	Whole_Blood	6.61591e-12	1.77968e-08	6.86571	Esophagus_Gastroesophageal_Junction	2.09079e-26	1.3287e-22	10.6331	NA	NA	NA	0	1	1	0	2	NA	NA	6.98814	0.821375	10.6397	-0.56993	NA	NA	NA	NA	2.7856e-12	0.411433	1.94726e-26	0.568725	NA	NA	NA	NA	1.02928e-08	0.987575	1.26794e-22	0.997228	NA	NA
TYK2	NA	NA	NA	Whole_Blood	6.61591e-12	1.77968e-08	6.86571	Esophagus_Mucosa	2.09079e-26	1.20618e-22	10.6331	NA	NA	NA	0	1	1	0	2	NA	NA	6.98814	0.821375	10.6397	-0.56993	NA	NA	NA	NA	2.7856e-12	0.411433	1.94726e-26	0.568725	NA	NA	NA	NA	1.02928e-08	0.987575	1.15169e-22	0.992867	NA	NA
TYK2	NA	NA	NA	Whole_Blood	6.61591e-12	1.77968e-08	6.86571	Esophagus_Muscularis	2.09079e-26	1.09679e-22	10.6331	NA	NA	NA	0	1	1	0	2	NA	NA	6.98814	0.821375	10.6397	-0.56993	NA	NA	NA	NA	2.7856e-12	0.411433	1.94726e-26	0.568725	NA	NA	NA	NA	1.02928e-08	0.987575	1.04623e-22	0.999127	NA	NA
TYK2	NA	NA	NA	Whole_Blood	6.61591e-12	1.77968e-08	6.86571	Heart_Atrial_Appendage	6.52437e-08	6.35766e-05	-5.4038	NA	NA	NA	0	1	1	0	2	NA	NA	6.98814	0.821375	-5.5537	-1.27458	NA	NA	NA	NA	2.7856e-12	0.411433	2.79685e-08	0.202459	NA	NA	NA	NA	1.02928e-08	0.987575	2.99977e-05	0.986189	NA	NA
TYK2	NA	NA	NA	Whole_Blood	6.61591e-12	1.77968e-08	6.86571	Heart_Left_Ventricle	2.09079e-26	1.18334e-22	10.6331	NA	NA	NA	0	1	1	0	2	NA	NA	6.98814	0.821375	10.6397	-0.56993	NA	NA	NA	NA	2.7856e-12	0.411433	1.94726e-26	0.568725	NA	NA	NA	NA	1.02928e-08	0.987575	1.12931e-22	0.998169	NA	NA
TYK2	NA	NA	NA	Whole_Blood	6.61591e-12	1.77968e-08	6.86571	Kidney_Cortex	2.09079e-26	7.62428e-23	10.6331	NA	NA	NA	0	1	1	0	2	NA	NA	6.98814	0.821375	10.6397	-0.56993	NA	NA	NA	NA	2.7856e-12	0.411433	1.94726e-26	0.568725	NA	NA	NA	NA	1.02928e-08	0.987575	7.29092e-23	0.996956	NA	NA
TYK2	NA	NA	NA	Whole_Blood	6.61591e-12	1.77968e-08	6.86571	Liver	2.25613e-06	0.00183622	-4.72901	NA	NA	NA	0	1	1	0	2	NA	NA	6.98814	0.821375	-4.71211	0.397749	NA	NA	NA	NA	2.7856e-12	0.411433	2.45167e-06	0.690816	NA	NA	NA	NA	1.02928e-08	0.987575	0.00165211	0.998503	NA	NA
TYK2	NA	NA	NA	Whole_Blood	6.61591e-12	1.77968e-08	6.86571	Lung	9.61239e-30	3.70526e-26	11.3273	NA	NA	NA	0	1	1	0	2	NA	NA	6.98814	0.821375	11.3681	-0.227914	NA	NA	NA	NA	2.7856e-12	0.411433	6.02969e-30	0.819713	NA	NA	NA	NA	1.02928e-08	0.987575	2.38428e-26	0.998673	NA	NA
TYK2	NA	NA	NA	Whole_Blood	6.61591e-12	1.77968e-08	6.86571	Minor_Salivary_Gland	6.52437e-08	6.88084e-05	5.4038	NA	NA	NA	0	1	1	0	2	NA	NA	6.98814	0.821375	5.5537	1.27458	NA	NA	NA	NA	2.7856e-12	0.411433	2.79685e-08	0.202459	NA	NA	NA	NA	1.02928e-08	0.987575	3.30587e-05	0.995274	NA	NA
TYK2	NA	NA	NA	Whole_Blood	6.61591e-12	1.77968e-08	6.86571	Muscle_Skeletal	2.25613e-06	0.00194541	-4.72901	NA	NA	NA	0	1	1	0	2	NA	NA	6.98814	0.821375	-4.71211	0.397749	NA	NA	NA	NA	2.7856e-12	0.411433	2.45167e-06	0.690816	NA	NA	NA	NA	1.02928e-08	0.987575	0.002025	0.998434	NA	NA
TYK2	NA	NA	NA	Whole_Blood	6.61591e-12	1.77968e-08	6.86571	Nerve_Tibial	2.09079e-26	8.30764e-23	10.6331	NA	NA	NA	0	1	1	0	2	NA	NA	6.98814	0.821375	10.6397	-0.56993	NA	NA	NA	NA	2.7856e-12	0.411433	1.94726e-26	0.568725	NA	NA	NA	NA	1.02928e-08	0.987575	7.93182e-23	0.999067	NA	NA
TYK2	NA	NA	NA	Whole_Blood	6.61591e-12	1.77968e-08	6.86571	Ovary	5.82974e-29	4.56192e-25	11.1683	NA	NA	NA	0	1	1	0	2	NA	NA	6.98814	0.821375	11.2063	-0.249507	NA	NA	NA	NA	2.7856e-12	0.411433	3.7978e-29	0.802969	NA	NA	NA	NA	1.02928e-08	0.987575	3.04479e-25	0.99704	NA	NA
TYK2	NA	NA	NA	Whole_Blood	6.61591e-12	1.77968e-08	6.86571	Pancreas	2.45216e-11	6.43174e-08	-6.6762	NA	NA	NA	0	1	1	0	2	NA	NA	6.98814	0.821375	-6.95129	-1.53401	NA	NA	NA	NA	2.7856e-12	0.411433	3.61957e-12	0.125026	NA	NA	NA	NA	1.02928e-08	0.987575	9.74227e-09	0.989793	NA	NA
TYK2	NA	NA	NA	Whole_Blood	6.61591e-12	1.77968e-08	6.86571	Pituitary	1.15013e-10	2.22172e-07	-6.44577	NA	NA	NA	0	1	1	0	2	NA	NA	6.98814	0.821375	-6.63494	-1.47743	NA	NA	NA	NA	2.7856e-12	0.411433	3.2464e-11	0.139562	NA	NA	NA	NA	1.02928e-08	0.987575	9.94313e-08	0.998633	NA	NA
TYK2	NA	NA	NA	Whole_Blood	6.61591e-12	1.77968e-08	6.86571	Prostate	2.09079e-26	1.3445e-22	-10.6331	NA	NA	NA	0	1	1	0	2	NA	NA	6.98814	0.821375	-10.6397	0.56993	NA	NA	NA	NA	2.7856e-12	0.411433	1.94726e-26	0.568725	NA	NA	NA	NA	1.02928e-08	0.987575	1.28519e-22	0.997196	NA	NA
TYK2	NA	NA	NA	Whole_Blood	6.61591e-12	1.77968e-08	6.86571	Skin_Not_Sun_Exposed_Suprapubic	2.09079e-26	9.84434e-23	-10.6331	NA	NA	NA	0	1	1	0	2	NA	NA	6.98814	0.821375	-10.6397	0.56993	NA	NA	NA	NA	2.7856e-12	0.411433	1.94726e-26	0.568725	NA	NA	NA	NA	1.02928e-08	0.987575	9.38828e-23	0.997342	NA	NA
TYK2	NA	NA	NA	Whole_Blood	6.61591e-12	1.77968e-08	6.86571	Skin_Sun_Exposed_Lower_leg	2.09079e-26	9.91543e-23	10.6331	NA	NA	NA	0	1	1	0	2	NA	NA	6.98814	0.821375	10.6397	-0.56993	NA	NA	NA	NA	2.7856e-12	0.411433	1.94726e-26	0.568725	NA	NA	NA	NA	1.02928e-08	0.987575	9.46283e-23	0.99598	NA	NA
TYK2	NA	NA	NA	Whole_Blood	6.61591e-12	1.77968e-08	6.86571	Small_Intestine_Terminal_Ileum	1.75936e-25	1.0597e-21	-10.4326	NA	NA	NA	0	1	1	0	2	NA	NA	6.98814	0.821375	-10.3866	0.960076	NA	NA	NA	NA	2.7856e-12	0.411433	2.85388e-25	0.337017	NA	NA	NA	NA	1.02928e-08	0.987575	1.76399e-21	0.994819	NA	NA
TYK2	NA	NA	NA	Whole_Blood	6.61591e-12	1.77968e-08	6.86571	Spleen	7.01255e-13	1.54071e-09	7.17919	NA	NA	NA	0	1	1	0	2	NA	NA	6.98814	0.821375	7.24665	0.374981	NA	NA	NA	NA	2.7856e-12	0.411433	4.27195e-13	0.707675	NA	NA	NA	NA	1.02928e-08	0.987575	9.61798e-10	0.997662	NA	NA
TYK2	NA	NA	NA	Whole_Blood	6.61591e-12	1.77968e-08	6.86571	Stomach	4.51816e-25	2.10268e-21	-10.3427	NA	NA	NA	0	1	1	0	2	NA	NA	6.98814	0.821375	-10.2948	0.968669	NA	NA	NA	NA	2.7856e-12	0.411433	7.43787e-25	0.33271	NA	NA	NA	NA	1.02928e-08	0.987575	3.54985e-21	0.998123	NA	NA
TYK2	NA	NA	NA	Whole_Blood	6.61591e-12	1.77968e-08	6.86571	Testis	4.83858e-08	8.3787e-05	-5.45714	NA	NA	NA	0	1	1	0	2	NA	NA	6.98814	0.821375	-5.60883	-1.28588	NA	NA	NA	NA	2.7856e-12	0.411433	2.03697e-08	0.198486	NA	NA	NA	NA	1.02928e-08	0.987575	3.49722e-05	0.990044	NA	NA
TYK2	NA	NA	NA	Whole_Blood	6.61591e-12	1.77968e-08	6.86571	Thyroid	2.09079e-26	1.23486e-22	10.6331	NA	NA	NA	0	1	1	0	2	NA	NA	6.98814	0.821375	10.6397	-0.56993	NA	NA	NA	NA	2.7856e-12	0.411433	1.94726e-26	0.568725	NA	NA	NA	NA	1.02928e-08	0.987575	1.17968e-22	0.996082	NA	NA
TYK2	NA	NA	NA	Whole_Blood	6.61591e-12	1.77968e-08	6.86571	Uterus	1.43816e-09	1.53462e-06	-6.05115	NA	NA	NA	0	1	1	0	2	NA	NA	6.98814	0.821375	-6.23232	-1.37211	NA	NA	NA	NA	2.7856e-12	0.411433	4.59567e-10	0.170031	NA	NA	NA	NA	1.02928e-08	0.987575	5.90066e-07	0.997467	NA	NA
TYK2	NA	NA	NA	Whole_Blood	6.61591e-12	1.77968e-08	6.86571	Vagina	2.09079e-26	9.7734e-23	10.6331	NA	NA	NA	0	1	1	0	2	NA	NA	6.98814	0.821375	10.6397	-0.56993	NA	NA	NA	NA	2.7856e-12	0.411433	1.94726e-26	0.568725	NA	NA	NA	NA	1.02928e-08	0.987575	9.32898e-23	0.995089	NA	NA
TYK2	NA	NA	NA	Whole_Blood	6.61591e-12	1.77968e-08	6.86571	smultixcan	5.67861e-27	4.41599e-23	9.69267	NA	NA	NA	0	1	1	0	2	NA	NA	6.98814	0.821375	9.71334	-0.333133	NA	NA	NA	NA	2.7856e-12	0.411433	3.94826e-27	0.405827	NA	NA	NA	NA	1.02928e-08	0.987575	3.12923e-23	0.999267	NA	NA
TYK2	NA	NA	NA	smultixcan	2.45072e-11	2.13085e-08	2.44472	Adipose_Subcutaneous	2.09079e-26	6.39763e-23	-10.6331	NA	NA	NA	0	1	1	0	2	NA	NA	2.48062	0.99751	-10.6397	0.56993	NA	NA	NA	NA	1.5895e-11	0.238226	1.94726e-26	0.568725	NA	NA	NA	NA	1.33518e-08	0.999496	6.10943e-23	0.998569	NA	NA
TYK2	NA	NA	NA	smultixcan	2.45072e-11	2.13085e-08	2.44472	Adipose_Visceral_Omentum	8.85015e-13	2.35264e-09	-7.1473	NA	NA	NA	0	1	1	0	2	NA	NA	2.48062	0.99751	-7.23108	-0.508982	NA	NA	NA	NA	1.5895e-11	0.238226	4.79151e-13	0.610765	NA	NA	NA	NA	1.33518e-08	0.999496	1.23061e-09	0.998949	NA	NA
TYK2	NA	NA	NA	smultixcan	2.45072e-11	2.13085e-08	2.44472	Adrenal_Gland	2.09079e-26	1.47892e-22	10.6331	NA	NA	NA	0	1	1	0	2	NA	NA	2.48062	0.99751	10.6397	-0.56993	NA	NA	NA	NA	1.5895e-11	0.238226	1.94726e-26	0.568725	NA	NA	NA	NA	1.33518e-08	0.999496	1.41118e-22	0.996478	NA	NA
TYK2	NA	NA	NA	smultixcan	2.45072e-11	2.13085e-08	2.44472	Artery_Aorta	1.40476e-13	3.67871e-10	-7.39588	NA	NA	NA	0	1	1	0	2	NA	NA	2.48062	0.99751	-7.46055	-0.00986994	NA	NA	NA	NA	1.5895e-11	0.238226	8.61628e-14	0.992125	NA	NA	NA	NA	1.33518e-08	0.999496	2.31484e-10	0.999753	NA	NA
TYK2	NA	NA	NA	smultixcan	2.45072e-11	2.13085e-08	2.44472	Artery_Coronary	2.25613e-06	0.00146597	-4.72901	NA	NA	NA	0	1	1	0	2	NA	NA	2.48062	0.99751	-4.71211	0.397749	NA	NA	NA	NA	1.5895e-11	0.238226	2.45167e-06	0.690816	NA	NA	NA	NA	1.33518e-08	0.999496	0.00160164	0.9994	NA	NA
TYK2	NA	NA	NA	smultixcan	2.45072e-11	2.13085e-08	2.44472	Artery_Tibial	2.09079e-26	9.54267e-23	10.6331	NA	NA	NA	0	1	1	0	2	NA	NA	2.48062	0.99751	10.6397	-0.56993	NA	NA	NA	NA	1.5895e-11	0.238226	1.94726e-26	0.568725	NA	NA	NA	NA	1.33518e-08	0.999496	9.0948e-23	0.99842	NA	NA
TYK2	NA	NA	NA	smultixcan	2.45072e-11	2.13085e-08	2.44472	Brain_Amygdala	6.52437e-08	5.90188e-05	5.4038	NA	NA	NA	0	1	1	0	2	NA	NA	2.48062	0.99751	5.5537	1.27458	NA	NA	NA	NA	1.5895e-11	0.238226	2.79685e-08	0.202459	NA	NA	NA	NA	1.33518e-08	0.999496	2.95052e-05	0.994882	NA	NA
TYK2	NA	NA	NA	smultixcan	2.45072e-11	2.13085e-08	2.44472	Brain_Anterior_cingulate_cortex_BA24	2.09079e-26	1.54293e-22	10.6331	NA	NA	NA	0	1	1	0	2	NA	NA	2.48062	0.99751	10.6397	-0.56993	NA	NA	NA	NA	1.5895e-11	0.238226	1.94726e-26	0.568725	NA	NA	NA	NA	1.33518e-08	0.999496	1.47466e-22	0.996086	NA	NA
TYK2	NA	NA	NA	smultixcan	2.45072e-11	2.13085e-08	2.44472	Brain_Caudate_basal_ganglia	2.45216e-11	6.20591e-08	-6.6762	NA	NA	NA	0	1	1	0	2	NA	NA	2.48062	0.99751	-6.95129	-1.53401	NA	NA	NA	NA	1.5895e-11	0.238226	3.61957e-12	0.125026	NA	NA	NA	NA	1.33518e-08	0.999496	1.01867e-08	0.992446	NA	NA
TYK2	NA	NA	NA	smultixcan	2.45072e-11	2.13085e-08	2.44472	Brain_Cerebellar_Hemisphere	2.09079e-26	1.28362e-22	10.6331	NA	NA	NA	0	1	1	0	2	NA	NA	2.48062	0.99751	10.6397	-0.56993	NA	NA	NA	NA	1.5895e-11	0.238226	1.94726e-26	0.568725	NA	NA	NA	NA	1.33518e-08	0.999496	1.22623e-22	0.997386	NA	NA
TYK2	NA	NA	NA	smultixcan	2.45072e-11	2.13085e-08	2.44472	Brain_Cerebellum	4.35584e-29	3.44471e-25	11.1941	NA	NA	NA	0	1	1	0	2	NA	NA	2.48062	0.99751	11.2266	-0.313258	NA	NA	NA	NA	1.5895e-11	0.238226	3.01794e-29	0.754084	NA	NA	NA	NA	1.33518e-08	0.999496	2.44302e-25	0.99809	NA	NA
TYK2	NA	NA	NA	smultixcan	2.45072e-11	2.13085e-08	2.44472	Brain_Cortex	2.45216e-11	4.99021e-08	-6.6762	NA	NA	NA	0	1	1	0	2	NA	NA	2.48062	0.99751	-6.95129	-1.3616	NA	NA	NA	NA	1.5895e-11	0.238226	3.61957e-12	0.173323	NA	NA	NA	NA	1.33518e-08	0.999496	9.13612e-09	0.995536	NA	NA
TYK2	NA	NA	NA	smultixcan	2.45072e-11	2.13085e-08	2.44472	Brain_Frontal_Cortex_BA9	2.25613e-06	0.001909	-4.72901	NA	NA	NA	0	1	1	0	2	NA	NA	2.48062	0.99751	-4.71211	0.397749	NA	NA	NA	NA	1.5895e-11	0.238226	2.45167e-06	0.690816	NA	NA	NA	NA	1.33518e-08	0.999496	0.00196022	0.997849	NA	NA
TYK2	NA	NA	NA	smultixcan	2.45072e-11	2.13085e-08	2.44472	Brain_Hippocampus	8.85015e-13	3.07926e-09	-7.1473	NA	NA	NA	0	1	1	0	2	NA	NA	2.48062	0.99751	-7.23108	-0.508982	NA	NA	NA	NA	1.5895e-11	0.238226	4.79151e-13	0.610765	NA	NA	NA	NA	1.33518e-08	0.999496	1.71089e-09	0.997716	NA	NA
TYK2	NA	NA	NA	smultixcan	2.45072e-11	2.13085e-08	2.44472	Brain_Hypothalamus	2.25613e-06	0.00182154	-4.72901	NA	NA	NA	0	1	1	0	2	NA	NA	2.48062	0.99751	-4.71211	0.397749	NA	NA	NA	NA	1.5895e-11	0.238226	2.45167e-06	0.690816	NA	NA	NA	NA	1.33518e-08	0.999496	0.0017649	0.996776	NA	NA
TYK2	NA	NA	NA	smultixcan	2.45072e-11	2.13085e-08	2.44472	Brain_Nucleus_accumbens_basal_ganglia	5.65323e-10	9.49855e-07	-6.19981	NA	NA	NA	0	1	1	0	2	NA	NA	2.48062	0.99751	-6.38385	-1.41238	NA	NA	NA	NA	1.5895e-11	0.238226	1.72693e-10	0.157838	NA	NA	NA	NA	1.33518e-08	0.999496	3.19717e-07	0.982979	NA	NA
TYK2	NA	NA	NA	smultixcan	2.45072e-11	2.13085e-08	2.44472	Brain_Putamen_basal_ganglia	2.25613e-06	0.00143463	-4.72901	NA	NA	NA	0	1	1	0	2	NA	NA	2.48062	0.99751	-4.71211	0.397749	NA	NA	NA	NA	1.5895e-11	0.238226	2.45167e-06	0.690816	NA	NA	NA	NA	1.33518e-08	0.999496	0.00152684	0.995656	NA	NA
TYK2	NA	NA	NA	smultixcan	2.45072e-11	2.13085e-08	2.44472	Brain_Substantia_nigra	8.85015e-13	1.57736e-09	7.1473	NA	NA	NA	0	1	1	0	2	NA	NA	2.48062	0.99751	7.23108	0.508982	NA	NA	NA	NA	1.5895e-11	0.238226	4.79151e-13	0.610765	NA	NA	NA	NA	1.33518e-08	0.999496	8.78044e-10	0.995985	NA	NA
TYK2	NA	NA	NA	smultixcan	2.45072e-11	2.13085e-08	2.44472	Breast_Mammary_Tissue	2.09079e-26	7.23936e-23	10.6331	NA	NA	NA	0	1	1	0	2	NA	NA	2.48062	0.99751	10.6397	-0.56993	NA	NA	NA	NA	1.5895e-11	0.238226	1.94726e-26	0.568725	NA	NA	NA	NA	1.33518e-08	0.999496	6.91763e-23	0.998717	NA	NA
TYK2	NA	NA	NA	smultixcan	2.45072e-11	2.13085e-08	2.44472	Cells_Cultured_fibroblasts	2.09079e-26	1.00769e-22	-10.6331	NA	NA	NA	0	1	1	0	2	NA	NA	2.48062	0.99751	-10.6397	0.56993	NA	NA	NA	NA	1.5895e-11	0.238226	1.94726e-26	0.568725	NA	NA	NA	NA	1.33518e-08	0.999496	9.61425e-23	0.993254	NA	NA
TYK2	NA	NA	NA	smultixcan	2.45072e-11	2.13085e-08	2.44472	Cells_EBV-transformed_lymphocytes	2.09079e-26	6.64291e-23	-10.6331	NA	NA	NA	0	1	1	0	2	NA	NA	2.48062	0.99751	-10.6397	0.56993	NA	NA	NA	NA	1.5895e-11	0.238226	1.94726e-26	0.568725	NA	NA	NA	NA	1.33518e-08	0.999496	6.34524e-23	0.995556	NA	NA
TYK2	NA	NA	NA	smultixcan	2.45072e-11	2.13085e-08	2.44472	Colon_Sigmoid	9.20222e-29	7.41009e-25	11.1277	NA	NA	NA	0	1	1	0	2	NA	NA	2.48062	0.99751	11.1672	-0.229717	NA	NA	NA	NA	1.5895e-11	0.238226	5.90078e-29	0.818312	NA	NA	NA	NA	1.33518e-08	0.999496	4.86741e-25	0.99906	NA	NA
TYK2	NA	NA	NA	smultixcan	2.45072e-11	2.13085e-08	2.44472	Colon_Transverse	3.64901e-10	5.82821e-07	-6.26835	NA	NA	NA	0	1	1	0	2	NA	NA	2.48062	0.99751	-6.45431	-1.42845	NA	NA	NA	NA	1.5895e-11	0.238226	1.08713e-10	0.153161	NA	NA	NA	NA	1.33518e-08	0.999496	2.09388e-07	0.982328	NA	NA
TYK2	NA	NA	NA	smultixcan	2.45072e-11	2.13085e-08	2.44472	Esophagus_Gastroesophageal_Junction	2.09079e-26	1.3287e-22	10.6331	NA	NA	NA	0	1	1	0	2	NA	NA	2.48062	0.99751	10.6397	-0.56993	NA	NA	NA	NA	1.5895e-11	0.238226	1.94726e-26	0.568725	NA	NA	NA	NA	1.33518e-08	0.999496	1.26794e-22	0.997228	NA	NA
TYK2	NA	NA	NA	smultixcan	2.45072e-11	2.13085e-08	2.44472	Esophagus_Mucosa	2.09079e-26	1.20618e-22	10.6331	NA	NA	NA	0	1	1	0	2	NA	NA	2.48062	0.99751	10.6397	-0.56993	NA	NA	NA	NA	1.5895e-11	0.238226	1.94726e-26	0.568725	NA	NA	NA	NA	1.33518e-08	0.999496	1.15169e-22	0.992867	NA	NA
TYK2	NA	NA	NA	smultixcan	2.45072e-11	2.13085e-08	2.44472	Esophagus_Muscularis	2.09079e-26	1.09679e-22	10.6331	NA	NA	NA	0	1	1	0	2	NA	NA	2.48062	0.99751	10.6397	-0.56993	NA	NA	NA	NA	1.5895e-11	0.238226	1.94726e-26	0.568725	NA	NA	NA	NA	1.33518e-08	0.999496	1.04623e-22	0.999127	NA	NA
TYK2	NA	NA	NA	smultixcan	2.45072e-11	2.13085e-08	2.44472	Heart_Atrial_Appendage	6.52437e-08	6.35766e-05	-5.4038	NA	NA	NA	0	1	1	0	2	NA	NA	2.48062	0.99751	-5.5537	-1.27458	NA	NA	NA	NA	1.5895e-11	0.238226	2.79685e-08	0.202459	NA	NA	NA	NA	1.33518e-08	0.999496	2.99977e-05	0.986189	NA	NA
TYK2	NA	NA	NA	smultixcan	2.45072e-11	2.13085e-08	2.44472	Heart_Left_Ventricle	2.09079e-26	1.18334e-22	10.6331	NA	NA	NA	0	1	1	0	2	NA	NA	2.48062	0.99751	10.6397	-0.56993	NA	NA	NA	NA	1.5895e-11	0.238226	1.94726e-26	0.568725	NA	NA	NA	NA	1.33518e-08	0.999496	1.12931e-22	0.998169	NA	NA
TYK2	NA	NA	NA	smultixcan	2.45072e-11	2.13085e-08	2.44472	Kidney_Cortex	2.09079e-26	7.62428e-23	10.6331	NA	NA	NA	0	1	1	0	2	NA	NA	2.48062	0.99751	10.6397	-0.56993	NA	NA	NA	NA	1.5895e-11	0.238226	1.94726e-26	0.568725	NA	NA	NA	NA	1.33518e-08	0.999496	7.29092e-23	0.996956	NA	NA
TYK2	NA	NA	NA	smultixcan	2.45072e-11	2.13085e-08	2.44472	Liver	2.25613e-06	0.00183622	-4.72901	NA	NA	NA	0	1	1	0	2	NA	NA	2.48062	0.99751	-4.71211	0.397749	NA	NA	NA	NA	1.5895e-11	0.238226	2.45167e-06	0.690816	NA	NA	NA	NA	1.33518e-08	0.999496	0.00165211	0.998503	NA	NA
TYK2	NA	NA	NA	smultixcan	2.45072e-11	2.13085e-08	2.44472	Lung	9.61239e-30	3.70526e-26	11.3273	NA	NA	NA	0	1	1	0	2	NA	NA	2.48062	0.99751	11.3681	-0.227914	NA	NA	NA	NA	1.5895e-11	0.238226	6.02969e-30	0.819713	NA	NA	NA	NA	1.33518e-08	0.999496	2.38428e-26	0.998673	NA	NA
TYK2	NA	NA	NA	smultixcan	2.45072e-11	2.13085e-08	2.44472	Minor_Salivary_Gland	6.52437e-08	6.88084e-05	5.4038	NA	NA	NA	0	1	1	0	2	NA	NA	2.48062	0.99751	5.5537	1.27458	NA	NA	NA	NA	1.5895e-11	0.238226	2.79685e-08	0.202459	NA	NA	NA	NA	1.33518e-08	0.999496	3.30587e-05	0.995274	NA	NA
TYK2	NA	NA	NA	smultixcan	2.45072e-11	2.13085e-08	2.44472	Muscle_Skeletal	2.25613e-06	0.00194541	-4.72901	NA	NA	NA	0	1	1	0	2	NA	NA	2.48062	0.99751	-4.71211	0.397749	NA	NA	NA	NA	1.5895e-11	0.238226	2.45167e-06	0.690816	NA	NA	NA	NA	1.33518e-08	0.999496	0.002025	0.998434	NA	NA
TYK2	NA	NA	NA	smultixcan	2.45072e-11	2.13085e-08	2.44472	Nerve_Tibial	2.09079e-26	8.30764e-23	10.6331	NA	NA	NA	0	1	1	0	2	NA	NA	2.48062	0.99751	10.6397	-0.56993	NA	NA	NA	NA	1.5895e-11	0.238226	1.94726e-26	0.568725	NA	NA	NA	NA	1.33518e-08	0.999496	7.93182e-23	0.999067	NA	NA
TYK2	NA	NA	NA	smultixcan	2.45072e-11	2.13085e-08	2.44472	Ovary	5.82974e-29	4.56192e-25	11.1683	NA	NA	NA	0	1	1	0	2	NA	NA	2.48062	0.99751	11.2063	-0.249507	NA	NA	NA	NA	1.5895e-11	0.238226	3.7978e-29	0.802969	NA	NA	NA	NA	1.33518e-08	0.999496	3.04479e-25	0.99704	NA	NA
TYK2	NA	NA	NA	smultixcan	2.45072e-11	2.13085e-08	2.44472	Pancreas	2.45216e-11	6.43174e-08	-6.6762	NA	NA	NA	0	1	1	0	2	NA	NA	2.48062	0.99751	-6.95129	-1.53401	NA	NA	NA	NA	1.5895e-11	0.238226	3.61957e-12	0.125026	NA	NA	NA	NA	1.33518e-08	0.999496	9.74227e-09	0.989793	NA	NA
TYK2	NA	NA	NA	smultixcan	2.45072e-11	2.13085e-08	2.44472	Pituitary	1.15013e-10	2.22172e-07	-6.44577	NA	NA	NA	0	1	1	0	2	NA	NA	2.48062	0.99751	-6.63494	-1.47743	NA	NA	NA	NA	1.5895e-11	0.238226	3.2464e-11	0.139562	NA	NA	NA	NA	1.33518e-08	0.999496	9.94313e-08	0.998633	NA	NA
TYK2	NA	NA	NA	smultixcan	2.45072e-11	2.13085e-08	2.44472	Prostate	2.09079e-26	1.3445e-22	-10.6331	NA	NA	NA	0	1	1	0	2	NA	NA	2.48062	0.99751	-10.6397	0.56993	NA	NA	NA	NA	1.5895e-11	0.238226	1.94726e-26	0.568725	NA	NA	NA	NA	1.33518e-08	0.999496	1.28519e-22	0.997196	NA	NA
TYK2	NA	NA	NA	smultixcan	2.45072e-11	2.13085e-08	2.44472	Skin_Not_Sun_Exposed_Suprapubic	2.09079e-26	9.84434e-23	-10.6331	NA	NA	NA	0	1	1	0	2	NA	NA	2.48062	0.99751	-10.6397	0.56993	NA	NA	NA	NA	1.5895e-11	0.238226	1.94726e-26	0.568725	NA	NA	NA	NA	1.33518e-08	0.999496	9.38828e-23	0.997342	NA	NA
TYK2	NA	NA	NA	smultixcan	2.45072e-11	2.13085e-08	2.44472	Skin_Sun_Exposed_Lower_leg	2.09079e-26	9.91543e-23	10.6331	NA	NA	NA	0	1	1	0	2	NA	NA	2.48062	0.99751	10.6397	-0.56993	NA	NA	NA	NA	1.5895e-11	0.238226	1.94726e-26	0.568725	NA	NA	NA	NA	1.33518e-08	0.999496	9.46283e-23	0.99598	NA	NA
TYK2	NA	NA	NA	smultixcan	2.45072e-11	2.13085e-08	2.44472	Small_Intestine_Terminal_Ileum	1.75936e-25	1.0597e-21	-10.4326	NA	NA	NA	0	1	1	0	2	NA	NA	2.48062	0.99751	-10.3866	0.960076	NA	NA	NA	NA	1.5895e-11	0.238226	2.85388e-25	0.337017	NA	NA	NA	NA	1.33518e-08	0.999496	1.76399e-21	0.994819	NA	NA
TYK2	NA	NA	NA	smultixcan	2.45072e-11	2.13085e-08	2.44472	Spleen	7.01255e-13	1.54071e-09	7.17919	NA	NA	NA	0	1	1	0	2	NA	NA	2.48062	0.99751	7.24665	0.374981	NA	NA	NA	NA	1.5895e-11	0.238226	4.27195e-13	0.707675	NA	NA	NA	NA	1.33518e-08	0.999496	9.61798e-10	0.997662	NA	NA
TYK2	NA	NA	NA	smultixcan	2.45072e-11	2.13085e-08	2.44472	Stomach	4.51816e-25	2.10268e-21	-10.3427	NA	NA	NA	0	1	1	0	2	NA	NA	2.48062	0.99751	-10.2948	0.968669	NA	NA	NA	NA	1.5895e-11	0.238226	7.43787e-25	0.33271	NA	NA	NA	NA	1.33518e-08	0.999496	3.54985e-21	0.998123	NA	NA
TYK2	NA	NA	NA	smultixcan	2.45072e-11	2.13085e-08	2.44472	Testis	4.83858e-08	8.3787e-05	-5.45714	NA	NA	NA	0	1	1	0	2	NA	NA	2.48062	0.99751	-5.60883	-1.28588	NA	NA	NA	NA	1.5895e-11	0.238226	2.03697e-08	0.198486	NA	NA	NA	NA	1.33518e-08	0.999496	3.49722e-05	0.990044	NA	NA
TYK2	NA	NA	NA	smultixcan	2.45072e-11	2.13085e-08	2.44472	Thyroid	2.09079e-26	1.23486e-22	10.6331	NA	NA	NA	0	1	1	0	2	NA	NA	2.48062	0.99751	10.6397	-0.56993	NA	NA	NA	NA	1.5895e-11	0.238226	1.94726e-26	0.568725	NA	NA	NA	NA	1.33518e-08	0.999496	1.17968e-22	0.996082	NA	NA
TYK2	NA	NA	NA	smultixcan	2.45072e-11	2.13085e-08	2.44472	Uterus	1.43816e-09	1.53462e-06	-6.05115	NA	NA	NA	0	1	1	0	2	NA	NA	2.48062	0.99751	-6.23232	-1.37211	NA	NA	NA	NA	1.5895e-11	0.238226	4.59567e-10	0.170031	NA	NA	NA	NA	1.33518e-08	0.999496	5.90066e-07	0.997467	NA	NA
TYK2	NA	NA	NA	smultixcan	2.45072e-11	2.13085e-08	2.44472	Vagina	2.09079e-26	9.7734e-23	10.6331	NA	NA	NA	0	1	1	0	2	NA	NA	2.48062	0.99751	10.6397	-0.56993	NA	NA	NA	NA	1.5895e-11	0.238226	1.94726e-26	0.568725	NA	NA	NA	NA	1.33518e-08	0.999496	9.32898e-23	0.995089	NA	NA
TYK2	NA	NA	NA	smultixcan	2.45072e-11	2.13085e-08	2.44472	smultixcan	5.67861e-27	4.41599e-23	9.69267	NA	NA	NA	0	1	1	0	2	NA	NA	2.48062	0.99751	9.71334	-0.333133	NA	NA	NA	NA	1.5895e-11	0.238226	3.94826e-27	0.405827	NA	NA	NA	NA	1.33518e-08	0.999496	3.12923e-23	0.999267	NA	NA
YIPF2	NA	NA	NA	Brain_Frontal_Cortex_BA9	3.40876e-07	0.000266338	-5.09932	Adipose_Subcutaneous	2.65901e-05	0.00852378	4.20086	NA	NA	NA	0	1	1	0	2	NA	NA	-5.18622	-0.323782	4.25812	0.138365	NA	NA	NA	NA	2.1461e-07	0.746103	2.06153e-05	0.889952	NA	NA	NA	NA	0.000173591	0.996491	0.00741119	0.998569	NA	NA
YIPF2	NA	NA	NA	Brain_Frontal_Cortex_BA9	3.40876e-07	0.000266338	-5.09932	Artery_Coronary	2.65901e-05	0.0097567	4.20086	NA	NA	NA	0	1	1	0	2	NA	NA	-5.18622	-0.323782	4.25812	0.138365	NA	NA	NA	NA	2.1461e-07	0.746103	2.06153e-05	0.889952	NA	NA	NA	NA	0.000173591	0.996491	0.00835336	0.9994	NA	NA
YIPF2	NA	NA	NA	Brain_Frontal_Cortex_BA9	3.40876e-07	0.000266338	-5.09932	Brain_Hippocampus	2.65901e-05	0.00991242	4.20086	NA	NA	NA	0	1	1	0	2	NA	NA	-5.18622	-0.323782	4.25812	0.138365	NA	NA	NA	NA	2.1461e-07	0.746103	2.06153e-05	0.889952	NA	NA	NA	NA	0.000173591	0.996491	0.00960134	0.997716	NA	NA
YIPF2	NA	NA	NA	Brain_Frontal_Cortex_BA9	3.40876e-07	0.000266338	-5.09932	Brain_Putamen_basal_ganglia	2.65901e-05	0.00937516	4.20086	NA	NA	NA	0	1	1	0	2	NA	NA	-5.18622	-0.323782	4.25812	0.138365	NA	NA	NA	NA	2.1461e-07	0.746103	2.06153e-05	0.889952	NA	NA	NA	NA	0.000173591	0.996491	0.00810868	0.995796	NA	NA
YIPF2	NA	NA	NA	Brain_Frontal_Cortex_BA9	3.40876e-07	0.000266338	-5.09932	smultixcan	2.65901e-05	0.00866393	4.20086	NA	NA	NA	0	1	1	0	2	NA	NA	-5.18622	-0.323782	4.25812	0.138365	NA	NA	NA	NA	2.1461e-07	0.746103	2.06153e-05	0.889952	NA	NA	NA	NA	0.000173591	0.996491	0.00675159	0.999267	NA	NA
YIPF2	NA	NA	NA	Brain_Spinal_cord_cervical_c-1	2.98137e-06	0.00300763	-4.6721	Adipose_Subcutaneous	2.65901e-05	0.00852378	4.20086	NA	NA	NA	0	1	1	0	2	NA	NA	-4.76645	-0.394814	4.25812	0.138365	NA	NA	NA	NA	1.87502e-06	0.69298	2.06153e-05	0.889952	NA	NA	NA	NA	0.00173471	0.998537	0.00741119	0.998569	NA	NA
YIPF2	NA	NA	NA	Brain_Spinal_cord_cervical_c-1	2.98137e-06	0.00300763	-4.6721	Artery_Coronary	2.65901e-05	0.0097567	4.20086	NA	NA	NA	0	1	1	0	2	NA	NA	-4.76645	-0.394814	4.25812	0.138365	NA	NA	NA	NA	1.87502e-06	0.69298	2.06153e-05	0.889952	NA	NA	NA	NA	0.00173471	0.998537	0.00835336	0.9994	NA	NA
YIPF2	NA	NA	NA	Brain_Spinal_cord_cervical_c-1	2.98137e-06	0.00300763	-4.6721	Brain_Hippocampus	2.65901e-05	0.00991242	4.20086	NA	NA	NA	0	1	1	0	2	NA	NA	-4.76645	-0.394814	4.25812	0.138365	NA	NA	NA	NA	1.87502e-06	0.69298	2.06153e-05	0.889952	NA	NA	NA	NA	0.00173471	0.998537	0.00960134	0.997716	NA	NA
YIPF2	NA	NA	NA	Brain_Spinal_cord_cervical_c-1	2.98137e-06	0.00300763	-4.6721	Brain_Putamen_basal_ganglia	2.65901e-05	0.00937516	4.20086	NA	NA	NA	0	1	1	0	2	NA	NA	-4.76645	-0.394814	4.25812	0.138365	NA	NA	NA	NA	1.87502e-06	0.69298	2.06153e-05	0.889952	NA	NA	NA	NA	0.00173471	0.998537	0.00810868	0.995796	NA	NA
YIPF2	NA	NA	NA	Brain_Spinal_cord_cervical_c-1	2.98137e-06	0.00300763	-4.6721	smultixcan	2.65901e-05	0.00866393	4.20086	NA	NA	NA	0	1	1	0	2	NA	NA	-4.76645	-0.394814	4.25812	0.138365	NA	NA	NA	NA	1.87502e-06	0.69298	2.06153e-05	0.889952	NA	NA	NA	NA	0.00173471	0.998537	0.00675159	0.999267	NA	NA
YIPF2	NA	NA	NA	Colon_Sigmoid	2.01691e-06	0.00152705	-4.75172	Adipose_Subcutaneous	2.65901e-05	0.00852378	4.20086	NA	NA	NA	0	1	1	0	2	NA	NA	-4.84824	-0.408522	4.25812	0.138365	NA	NA	NA	NA	1.24565e-06	0.68289	2.06153e-05	0.889952	NA	NA	NA	NA	0.00108612	0.998938	0.00741119	0.998569	NA	NA
YIPF2	NA	NA	NA	Colon_Sigmoid	2.01691e-06	0.00152705	-4.75172	Artery_Coronary	2.65901e-05	0.0097567	4.20086	NA	NA	NA	0	1	1	0	2	NA	NA	-4.84824	-0.408522	4.25812	0.138365	NA	NA	NA	NA	1.24565e-06	0.68289	2.06153e-05	0.889952	NA	NA	NA	NA	0.00108612	0.998938	0.00835336	0.9994	NA	NA
YIPF2	NA	NA	NA	Colon_Sigmoid	2.01691e-06	0.00152705	-4.75172	Brain_Hippocampus	2.65901e-05	0.00991242	4.20086	NA	NA	NA	0	1	1	0	2	NA	NA	-4.84824	-0.408522	4.25812	0.138365	NA	NA	NA	NA	1.24565e-06	0.68289	2.06153e-05	0.889952	NA	NA	NA	NA	0.00108612	0.998938	0.00960134	0.997716	NA	NA
YIPF2	NA	NA	NA	Colon_Sigmoid	2.01691e-06	0.00152705	-4.75172	Brain_Putamen_basal_ganglia	2.65901e-05	0.00937516	4.20086	NA	NA	NA	0	1	1	0	2	NA	NA	-4.84824	-0.408522	4.25812	0.138365	NA	NA	NA	NA	1.24565e-06	0.68289	2.06153e-05	0.889952	NA	NA	NA	NA	0.00108612	0.998938	0.00810868	0.995796	NA	NA
YIPF2	NA	NA	NA	Colon_Sigmoid	2.01691e-06	0.00152705	-4.75172	smultixcan	2.65901e-05	0.00866393	4.20086	NA	NA	NA	0	1	1	0	2	NA	NA	-4.84824	-0.408522	4.25812	0.138365	NA	NA	NA	NA	1.24565e-06	0.68289	2.06153e-05	0.889952	NA	NA	NA	NA	0.00108612	0.998938	0.00675159	0.999267	NA	NA
YIPF2	NA	NA	NA	Esophagus_Muscularis	1.87489e-05	0.00934898	-4.27929	Adipose_Subcutaneous	2.65901e-05	0.00852378	4.20086	NA	NA	NA	0	1	1	0	2	NA	NA	-4.34329	-0.18239	4.25812	0.138365	NA	NA	NA	NA	1.40364e-05	0.855277	2.06153e-05	0.889952	NA	NA	NA	NA	0.00693764	0.999569	0.00741119	0.998569	NA	NA
YIPF2	NA	NA	NA	Esophagus_Muscularis	1.87489e-05	0.00934898	-4.27929	Artery_Coronary	2.65901e-05	0.0097567	4.20086	NA	NA	NA	0	1	1	0	2	NA	NA	-4.34329	-0.18239	4.25812	0.138365	NA	NA	NA	NA	1.40364e-05	0.855277	2.06153e-05	0.889952	NA	NA	NA	NA	0.00693764	0.999569	0.00835336	0.9994	NA	NA
YIPF2	NA	NA	NA	Esophagus_Muscularis	1.87489e-05	0.00934898	-4.27929	Brain_Hippocampus	2.65901e-05	0.00991242	4.20086	NA	NA	NA	0	1	1	0	2	NA	NA	-4.34329	-0.18239	4.25812	0.138365	NA	NA	NA	NA	1.40364e-05	0.855277	2.06153e-05	0.889952	NA	NA	NA	NA	0.00693764	0.999569	0.00960134	0.997716	NA	NA
YIPF2	NA	NA	NA	Esophagus_Muscularis	1.87489e-05	0.00934898	-4.27929	Brain_Putamen_basal_ganglia	2.65901e-05	0.00937516	4.20086	NA	NA	NA	0	1	1	0	2	NA	NA	-4.34329	-0.18239	4.25812	0.138365	NA	NA	NA	NA	1.40364e-05	0.855277	2.06153e-05	0.889952	NA	NA	NA	NA	0.00693764	0.999569	0.00810868	0.995796	NA	NA
YIPF2	NA	NA	NA	Esophagus_Muscularis	1.87489e-05	0.00934898	-4.27929	smultixcan	2.65901e-05	0.00866393	4.20086	NA	NA	NA	0	1	1	0	2	NA	NA	-4.34329	-0.18239	4.25812	0.138365	NA	NA	NA	NA	1.40364e-05	0.855277	2.06153e-05	0.889952	NA	NA	NA	NA	0.00693764	0.999569	0.00675159	0.999267	NA	NA
YIPF2	NA	NA	NA	Liver	1.90315e-06	0.00133081	-4.76345	Adipose_Subcutaneous	2.65901e-05	0.00852378	4.20086	NA	NA	NA	0	1	1	0	2	NA	NA	-4.86029	-0.410714	4.25812	0.138365	NA	NA	NA	NA	1.17214e-06	0.681282	2.06153e-05	0.889952	NA	NA	NA	NA	0.000797126	0.999958	0.00741119	0.998569	NA	NA
YIPF2	NA	NA	NA	Liver	1.90315e-06	0.00133081	-4.76345	Artery_Coronary	2.65901e-05	0.0097567	4.20086	NA	NA	NA	0	1	1	0	2	NA	NA	-4.86029	-0.410714	4.25812	0.138365	NA	NA	NA	NA	1.17214e-06	0.681282	2.06153e-05	0.889952	NA	NA	NA	NA	0.000797126	0.999958	0.00835336	0.9994	NA	NA
YIPF2	NA	NA	NA	Liver	1.90315e-06	0.00133081	-4.76345	Brain_Hippocampus	2.65901e-05	0.00991242	4.20086	NA	NA	NA	0	1	1	0	2	NA	NA	-4.86029	-0.410714	4.25812	0.138365	NA	NA	NA	NA	1.17214e-06	0.681282	2.06153e-05	0.889952	NA	NA	NA	NA	0.000797126	0.999958	0.00960134	0.997716	NA	NA
YIPF2	NA	NA	NA	Liver	1.90315e-06	0.00133081	-4.76345	Brain_Putamen_basal_ganglia	2.65901e-05	0.00937516	4.20086	NA	NA	NA	0	1	1	0	2	NA	NA	-4.86029	-0.410714	4.25812	0.138365	NA	NA	NA	NA	1.17214e-06	0.681282	2.06153e-05	0.889952	NA	NA	NA	NA	0.000797126	0.999958	0.00810868	0.995796	NA	NA
YIPF2	NA	NA	NA	Liver	1.90315e-06	0.00133081	-4.76345	smultixcan	2.65901e-05	0.00866393	4.20086	NA	NA	NA	0	1	1	0	2	NA	NA	-4.86029	-0.410714	4.25812	0.138365	NA	NA	NA	NA	1.17214e-06	0.681282	2.06153e-05	0.889952	NA	NA	NA	NA	0.000797126	0.999958	0.00675159	0.999267	NA	NA
YIPF2	NA	NA	NA	Pituitary	2.15725e-06	0.00125706	-4.73811	Adipose_Subcutaneous	2.65901e-05	0.00852378	4.20086	NA	NA	NA	0	1	1	0	2	NA	NA	-4.83427	-0.406402	4.25812	0.138365	NA	NA	NA	NA	1.33638e-06	0.684447	2.06153e-05	0.889952	NA	NA	NA	NA	0.000805262	0.99743	0.00741119	0.998569	NA	NA
YIPF2	NA	NA	NA	Pituitary	2.15725e-06	0.00125706	-4.73811	Artery_Coronary	2.65901e-05	0.0097567	4.20086	NA	NA	NA	0	1	1	0	2	NA	NA	-4.83427	-0.406402	4.25812	0.138365	NA	NA	NA	NA	1.33638e-06	0.684447	2.06153e-05	0.889952	NA	NA	NA	NA	0.000805262	0.99743	0.00835336	0.9994	NA	NA
YIPF2	NA	NA	NA	Pituitary	2.15725e-06	0.00125706	-4.73811	Brain_Hippocampus	2.65901e-05	0.00991242	4.20086	NA	NA	NA	0	1	1	0	2	NA	NA	-4.83427	-0.406402	4.25812	0.138365	NA	NA	NA	NA	1.33638e-06	0.684447	2.06153e-05	0.889952	NA	NA	NA	NA	0.000805262	0.99743	0.00960134	0.997716	NA	NA
YIPF2	NA	NA	NA	Pituitary	2.15725e-06	0.00125706	-4.73811	Brain_Putamen_basal_ganglia	2.65901e-05	0.00937516	4.20086	NA	NA	NA	0	1	1	0	2	NA	NA	-4.83427	-0.406402	4.25812	0.138365	NA	NA	NA	NA	1.33638e-06	0.684447	2.06153e-05	0.889952	NA	NA	NA	NA	0.000805262	0.99743	0.00810868	0.995796	NA	NA
YIPF2	NA	NA	NA	Pituitary	2.15725e-06	0.00125706	-4.73811	smultixcan	2.65901e-05	0.00866393	4.20086	NA	NA	NA	0	1	1	0	2	NA	NA	-4.83427	-0.406402	4.25812	0.138365	NA	NA	NA	NA	1.33638e-06	0.684447	2.06153e-05	0.889952	NA	NA	NA	NA	0.000805262	0.99743	0.00675159	0.999267	NA	NA
YIPF2	NA	NA	NA	Prostate	2.52977e-05	0.00917692	-4.21213	Adipose_Subcutaneous	2.65901e-05	0.00852378	4.20086	NA	NA	NA	0	1	1	0	2	NA	NA	-4.2697	-0.140405	4.25812	0.138365	NA	NA	NA	NA	1.95732e-05	0.88834	2.06153e-05	0.889952	NA	NA	NA	NA	0.00758828	0.998839	0.00741119	0.998569	NA	NA
YIPF2	NA	NA	NA	Prostate	2.52977e-05	0.00917692	-4.21213	Artery_Coronary	2.65901e-05	0.0097567	4.20086	NA	NA	NA	0	1	1	0	2	NA	NA	-4.2697	-0.140405	4.25812	0.138365	NA	NA	NA	NA	1.95732e-05	0.88834	2.06153e-05	0.889952	NA	NA	NA	NA	0.00758828	0.998839	0.00835336	0.9994	NA	NA
YIPF2	NA	NA	NA	Prostate	2.52977e-05	0.00917692	-4.21213	Brain_Hippocampus	2.65901e-05	0.00991242	4.20086	NA	NA	NA	0	1	1	0	2	NA	NA	-4.2697	-0.140405	4.25812	0.138365	NA	NA	NA	NA	1.95732e-05	0.88834	2.06153e-05	0.889952	NA	NA	NA	NA	0.00758828	0.998839	0.00960134	0.997716	NA	NA
YIPF2	NA	NA	NA	Prostate	2.52977e-05	0.00917692	-4.21213	Brain_Putamen_basal_ganglia	2.65901e-05	0.00937516	4.20086	NA	NA	NA	0	1	1	0	2	NA	NA	-4.2697	-0.140405	4.25812	0.138365	NA	NA	NA	NA	1.95732e-05	0.88834	2.06153e-05	0.889952	NA	NA	NA	NA	0.00758828	0.998839	0.00810868	0.995796	NA	NA
YIPF2	NA	NA	NA	Prostate	2.52977e-05	0.00917692	-4.21213	smultixcan	2.65901e-05	0.00866393	4.20086	NA	NA	NA	0	1	1	0	2	NA	NA	-4.2697	-0.140405	4.25812	0.138365	NA	NA	NA	NA	1.95732e-05	0.88834	2.06153e-05	0.889952	NA	NA	NA	NA	0.00758828	0.998839	0.00675159	0.999267	NA	NA
YIPF2	NA	NA	NA	Skin_Sun_Exposed_Lower_leg	2.00944e-06	0.00131528	-4.75247	Adipose_Subcutaneous	2.65901e-05	0.00852378	4.20086	NA	NA	NA	0	1	1	0	2	NA	NA	-4.84902	-0.408845	4.25812	0.138365	NA	NA	NA	NA	1.24073e-06	0.682654	2.06153e-05	0.889952	NA	NA	NA	NA	0.000877912	0.999077	0.00741119	0.998569	NA	NA
YIPF2	NA	NA	NA	Skin_Sun_Exposed_Lower_leg	2.00944e-06	0.00131528	-4.75247	Artery_Coronary	2.65901e-05	0.0097567	4.20086	NA	NA	NA	0	1	1	0	2	NA	NA	-4.84902	-0.408845	4.25812	0.138365	NA	NA	NA	NA	1.24073e-06	0.682654	2.06153e-05	0.889952	NA	NA	NA	NA	0.000877912	0.999077	0.00835336	0.9994	NA	NA
YIPF2	NA	NA	NA	Skin_Sun_Exposed_Lower_leg	2.00944e-06	0.00131528	-4.75247	Brain_Hippocampus	2.65901e-05	0.00991242	4.20086	NA	NA	NA	0	1	1	0	2	NA	NA	-4.84902	-0.408845	4.25812	0.138365	NA	NA	NA	NA	1.24073e-06	0.682654	2.06153e-05	0.889952	NA	NA	NA	NA	0.000877912	0.999077	0.00960134	0.997716	NA	NA
YIPF2	NA	NA	NA	Skin_Sun_Exposed_Lower_leg	2.00944e-06	0.00131528	-4.75247	Brain_Putamen_basal_ganglia	2.65901e-05	0.00937516	4.20086	NA	NA	NA	0	1	1	0	2	NA	NA	-4.84902	-0.408845	4.25812	0.138365	NA	NA	NA	NA	1.24073e-06	0.682654	2.06153e-05	0.889952	NA	NA	NA	NA	0.000877912	0.999077	0.00810868	0.995796	NA	NA
YIPF2	NA	NA	NA	Skin_Sun_Exposed_Lower_leg	2.00944e-06	0.00131528	-4.75247	smultixcan	2.65901e-05	0.00866393	4.20086	NA	NA	NA	0	1	1	0	2	NA	NA	-4.84902	-0.408845	4.25812	0.138365	NA	NA	NA	NA	1.24073e-06	0.682654	2.06153e-05	0.889952	NA	NA	NA	NA	0.000877912	0.999077	0.00675159	0.999267	NA	NA
YIPF2	NA	NA	NA	Stomach	4.00518e-07	0.00026136	-5.06871	Adipose_Subcutaneous	2.65901e-05	0.00852378	4.20086	NA	NA	NA	0	1	1	0	2	NA	NA	-5.15466	-0.317376	4.25812	0.138365	NA	NA	NA	NA	2.54087e-07	0.750958	2.06153e-05	0.889952	NA	NA	NA	NA	0.000171706	0.999104	0.00741119	0.998569	NA	NA
YIPF2	NA	NA	NA	Stomach	4.00518e-07	0.00026136	-5.06871	Artery_Coronary	2.65901e-05	0.0097567	4.20086	NA	NA	NA	0	1	1	0	2	NA	NA	-5.15466	-0.317376	4.25812	0.138365	NA	NA	NA	NA	2.54087e-07	0.750958	2.06153e-05	0.889952	NA	NA	NA	NA	0.000171706	0.999104	0.00835336	0.9994	NA	NA
YIPF2	NA	NA	NA	Stomach	4.00518e-07	0.00026136	-5.06871	Brain_Hippocampus	2.65901e-05	0.00991242	4.20086	NA	NA	NA	0	1	1	0	2	NA	NA	-5.15466	-0.317376	4.25812	0.138365	NA	NA	NA	NA	2.54087e-07	0.750958	2.06153e-05	0.889952	NA	NA	NA	NA	0.000171706	0.999104	0.00960134	0.997716	NA	NA
YIPF2	NA	NA	NA	Stomach	4.00518e-07	0.00026136	-5.06871	Brain_Putamen_basal_ganglia	2.65901e-05	0.00937516	4.20086	NA	NA	NA	0	1	1	0	2	NA	NA	-5.15466	-0.317376	4.25812	0.138365	NA	NA	NA	NA	2.54087e-07	0.750958	2.06153e-05	0.889952	NA	NA	NA	NA	0.000171706	0.999104	0.00810868	0.995796	NA	NA
YIPF2	NA	NA	NA	Stomach	4.00518e-07	0.00026136	-5.06871	smultixcan	2.65901e-05	0.00866393	4.20086	NA	NA	NA	0	1	1	0	2	NA	NA	-5.15466	-0.317376	4.25812	0.138365	NA	NA	NA	NA	2.54087e-07	0.750958	2.06153e-05	0.889952	NA	NA	NA	NA	0.000171706	0.999104	0.00675159	0.999267	NA	NA
YIPF2	NA	NA	NA	Thyroid	2.03313e-06	0.00149164	-4.7501	Adipose_Subcutaneous	2.65901e-05	0.00852378	4.20086	NA	NA	NA	0	1	1	0	2	NA	NA	-4.84659	-0.408452	4.25812	0.138365	NA	NA	NA	NA	1.25603e-06	0.682942	2.06153e-05	0.889952	NA	NA	NA	NA	0.0010637	0.997802	0.00741119	0.998569	NA	NA
YIPF2	NA	NA	NA	Thyroid	2.03313e-06	0.00149164	-4.7501	Artery_Coronary	2.65901e-05	0.0097567	4.20086	NA	NA	NA	0	1	1	0	2	NA	NA	-4.84659	-0.408452	4.25812	0.138365	NA	NA	NA	NA	1.25603e-06	0.682942	2.06153e-05	0.889952	NA	NA	NA	NA	0.0010637	0.997802	0.00835336	0.9994	NA	NA
YIPF2	NA	NA	NA	Thyroid	2.03313e-06	0.00149164	-4.7501	Brain_Hippocampus	2.65901e-05	0.00991242	4.20086	NA	NA	NA	0	1	1	0	2	NA	NA	-4.84659	-0.408452	4.25812	0.138365	NA	NA	NA	NA	1.25603e-06	0.682942	2.06153e-05	0.889952	NA	NA	NA	NA	0.0010637	0.997802	0.00960134	0.997716	NA	NA
YIPF2	NA	NA	NA	Thyroid	2.03313e-06	0.00149164	-4.7501	Brain_Putamen_basal_ganglia	2.65901e-05	0.00937516	4.20086	NA	NA	NA	0	1	1	0	2	NA	NA	-4.84659	-0.408452	4.25812	0.138365	NA	NA	NA	NA	1.25603e-06	0.682942	2.06153e-05	0.889952	NA	NA	NA	NA	0.0010637	0.997802	0.00810868	0.995796	NA	NA
YIPF2	NA	NA	NA	Thyroid	2.03313e-06	0.00149164	-4.7501	smultixcan	2.65901e-05	0.00866393	4.20086	NA	NA	NA	0	1	1	0	2	NA	NA	-4.84659	-0.408452	4.25812	0.138365	NA	NA	NA	NA	1.25603e-06	0.682942	2.06153e-05	0.889952	NA	NA	NA	NA	0.0010637	0.997802	0.00675159	0.999267	NA	NA
YIPF2	NA	NA	NA	smultixcan	1.22596e-05	0.00267866	-0.713174	Adipose_Subcutaneous	2.65901e-05	0.00852378	4.20086	NA	NA	NA	0	1	1	0	2	NA	NA	-0.725927	-0.0445853	4.25812	0.138365	NA	NA	NA	NA	8.6898e-06	0.395113	2.06153e-05	0.889952	NA	NA	NA	NA	0.00194383	0.999496	0.00741119	0.998569	NA	NA
YIPF2	NA	NA	NA	smultixcan	1.22596e-05	0.00267866	-0.713174	Artery_Coronary	2.65901e-05	0.0097567	4.20086	NA	NA	NA	0	1	1	0	2	NA	NA	-0.725927	-0.0445853	4.25812	0.138365	NA	NA	NA	NA	8.6898e-06	0.395113	2.06153e-05	0.889952	NA	NA	NA	NA	0.00194383	0.999496	0.00835336	0.9994	NA	NA
YIPF2	NA	NA	NA	smultixcan	1.22596e-05	0.00267866	-0.713174	Brain_Hippocampus	2.65901e-05	0.00991242	4.20086	NA	NA	NA	0	1	1	0	2	NA	NA	-0.725927	-0.0445853	4.25812	0.138365	NA	NA	NA	NA	8.6898e-06	0.395113	2.06153e-05	0.889952	NA	NA	NA	NA	0.00194383	0.999496	0.00960134	0.997716	NA	NA
YIPF2	NA	NA	NA	smultixcan	1.22596e-05	0.00267866	-0.713174	Brain_Putamen_basal_ganglia	2.65901e-05	0.00937516	4.20086	NA	NA	NA	0	1	1	0	2	NA	NA	-0.725927	-0.0445853	4.25812	0.138365	NA	NA	NA	NA	8.6898e-06	0.395113	2.06153e-05	0.889952	NA	NA	NA	NA	0.00194383	0.999496	0.00810868	0.995796	NA	NA
YIPF2	NA	NA	NA	smultixcan	1.22596e-05	0.00267866	-0.713174	smultixcan	2.65901e-05	0.00866393	4.20086	NA	NA	NA	0	1	1	0	2	NA	NA	-0.725927	-0.0445853	4.25812	0.138365	NA	NA	NA	NA	8.6898e-06	0.395113	2.06153e-05	0.889952	NA	NA	NA	NA	0.00194383	0.999496	0.00675159	0.999267	NA	NA
YLPM1	NA	NA	NA	Brain_Cortex	1.19068e-05	0.0054707	4.37929	Adipose_Visceral_Omentum	6.62059e-06	0.00295695	4.50554	NA	NA	NA	0	1	1	0	2	NA	NA	4.47785	0.434641	4.64152	0.700658	NA	NA	NA	NA	7.54001e-06	0.663823	3.45848e-06	0.483517	NA	NA	NA	NA	0.00357918	0.997703	0.00177649	0.998949	NA	NA
YLPM1	NA	NA	NA	Brain_Cortex	1.19068e-05	0.0054707	4.37929	Artery_Aorta	6.62059e-06	0.00310525	4.50554	NA	NA	NA	0	1	1	0	2	NA	NA	4.47785	0.434641	4.64152	0.700658	NA	NA	NA	NA	7.54001e-06	0.663823	3.45848e-06	0.483517	NA	NA	NA	NA	0.00357918	0.997703	0.00195611	0.998702	NA	NA
YLPM1	NA	NA	NA	Brain_Cortex	1.19068e-05	0.0054707	4.37929	Brain_Cerebellum	6.62059e-06	0.00343326	4.50554	NA	NA	NA	0	1	1	0	2	NA	NA	4.47785	0.434641	4.64152	0.700658	NA	NA	NA	NA	7.54001e-06	0.663823	3.45848e-06	0.483517	NA	NA	NA	NA	0.00357918	0.997703	0.00215357	0.99809	NA	NA
YLPM1	NA	NA	NA	Brain_Cortex	1.19068e-05	0.0054707	4.37929	Brain_Hippocampus	6.62059e-06	0.00345529	4.50554	NA	NA	NA	0	1	1	0	2	NA	NA	4.47785	0.434641	4.64152	0.700658	NA	NA	NA	NA	7.54001e-06	0.663823	3.45848e-06	0.483517	NA	NA	NA	NA	0.00357918	0.997703	0.00231545	0.997243	NA	NA
YLPM1	NA	NA	NA	Brain_Cortex	1.19068e-05	0.0054707	4.37929	Breast_Mammary_Tissue	6.62059e-06	0.00269692	4.50554	NA	NA	NA	0	1	1	0	2	NA	NA	4.47785	0.434641	4.64152	0.700658	NA	NA	NA	NA	7.54001e-06	0.663823	3.45848e-06	0.483517	NA	NA	NA	NA	0.00357918	0.997703	0.00166031	0.998717	NA	NA
YLPM1	NA	NA	NA	Brain_Cortex	1.19068e-05	0.0054707	4.37929	Colon_Transverse	6.62059e-06	0.00358454	4.50554	NA	NA	NA	0	1	1	0	2	NA	NA	4.47785	0.434641	4.64152	0.700658	NA	NA	NA	NA	7.54001e-06	0.663823	3.45848e-06	0.483517	NA	NA	NA	NA	0.00357918	0.997703	0.00240939	0.996676	NA	NA
YLPM1	NA	NA	NA	Brain_Cortex	1.19068e-05	0.0054707	4.37929	Esophagus_Gastroesophageal_Junction	6.62059e-06	0.00328702	4.50554	NA	NA	NA	0	1	1	0	2	NA	NA	4.47785	0.434641	4.64152	0.700658	NA	NA	NA	NA	7.54001e-06	0.663823	3.45848e-06	0.483517	NA	NA	NA	NA	0.00357918	0.997703	0.0022078	0.997228	NA	NA
YLPM1	NA	NA	NA	Brain_Cortex	1.19068e-05	0.0054707	4.37929	Esophagus_Mucosa	6.62059e-06	0.00341019	4.50554	NA	NA	NA	0	1	1	0	2	NA	NA	4.47785	0.434641	4.64152	0.700658	NA	NA	NA	NA	7.54001e-06	0.663823	3.45848e-06	0.483517	NA	NA	NA	NA	0.00357918	0.997703	0.00208723	0.992867	NA	NA
YLPM1	NA	NA	NA	Brain_Cortex	1.19068e-05	0.0054707	4.37929	Heart_Atrial_Appendage	6.62059e-06	0.00353002	4.50554	NA	NA	NA	0	1	1	0	2	NA	NA	4.47785	0.434641	4.64152	0.700658	NA	NA	NA	NA	7.54001e-06	0.663823	3.45848e-06	0.483517	NA	NA	NA	NA	0.00357918	0.997703	0.00227623	0.998926	NA	NA
YLPM1	NA	NA	NA	Brain_Cortex	1.19068e-05	0.0054707	4.37929	Lung	6.62059e-06	0.00227407	4.50554	NA	NA	NA	0	1	1	0	2	NA	NA	4.47785	0.434641	4.64152	0.700658	NA	NA	NA	NA	7.54001e-06	0.663823	3.45848e-06	0.483517	NA	NA	NA	NA	0.00357918	0.997703	0.00139864	0.998673	NA	NA
YLPM1	NA	NA	NA	Brain_Cortex	1.19068e-05	0.0054707	4.37929	Spleen	6.62059e-06	0.00286821	4.50554	NA	NA	NA	0	1	1	0	2	NA	NA	4.47785	0.434641	4.64152	0.700658	NA	NA	NA	NA	7.54001e-06	0.663823	3.45848e-06	0.483517	NA	NA	NA	NA	0.00357918	0.997703	0.00178707	0.997662	NA	NA
YLPM1	NA	NA	NA	Brain_Cortex	1.19068e-05	0.0054707	4.37929	Thyroid	6.62059e-06	0.00286114	4.50554	NA	NA	NA	0	1	1	0	2	NA	NA	4.47785	0.434641	4.64152	0.700658	NA	NA	NA	NA	7.54001e-06	0.663823	3.45848e-06	0.483517	NA	NA	NA	NA	0.00357918	0.997703	0.00172209	0.996082	NA	NA
YLPM1	NA	NA	NA	Brain_Cortex	1.19068e-05	0.0054707	4.37929	Vagina	6.62059e-06	0.00332409	4.50554	NA	NA	NA	0	1	1	0	2	NA	NA	4.47785	0.434641	4.64152	0.700658	NA	NA	NA	NA	7.54001e-06	0.663823	3.45848e-06	0.483517	NA	NA	NA	NA	0.00357918	0.997703	0.0022092	0.995089	NA	NA
YLPM1	NA	NA	NA	Brain_Cortex	1.19068e-05	0.0054707	4.37929	smultixcan	6.62059e-06	0.00278801	4.50554	NA	NA	NA	0	1	1	0	2	NA	NA	4.47785	0.434641	4.64152	0.700658	NA	NA	NA	NA	7.54001e-06	0.663823	3.45848e-06	0.483517	NA	NA	NA	NA	0.00357918	0.997703	0.00164463	0.999267	NA	NA
YLPM1	NA	NA	NA	Brain_Hippocampus	1.19068e-05	0.00699741	4.37929	Adipose_Visceral_Omentum	6.62059e-06	0.00295695	4.50554	NA	NA	NA	0	1	1	0	2	NA	NA	4.47785	0.434641	4.64152	0.700658	NA	NA	NA	NA	7.54001e-06	0.663823	3.45848e-06	0.483517	NA	NA	NA	NA	0.0045998	0.999283	0.00177649	0.998949	NA	NA
YLPM1	NA	NA	NA	Brain_Hippocampus	1.19068e-05	0.00699741	4.37929	Artery_Aorta	6.62059e-06	0.00310525	4.50554	NA	NA	NA	0	1	1	0	2	NA	NA	4.47785	0.434641	4.64152	0.700658	NA	NA	NA	NA	7.54001e-06	0.663823	3.45848e-06	0.483517	NA	NA	NA	NA	0.0045998	0.999283	0.00195611	0.998702	NA	NA
YLPM1	NA	NA	NA	Brain_Hippocampus	1.19068e-05	0.00699741	4.37929	Brain_Cerebellum	6.62059e-06	0.00343326	4.50554	NA	NA	NA	0	1	1	0	2	NA	NA	4.47785	0.434641	4.64152	0.700658	NA	NA	NA	NA	7.54001e-06	0.663823	3.45848e-06	0.483517	NA	NA	NA	NA	0.0045998	0.999283	0.00215357	0.99809	NA	NA
YLPM1	NA	NA	NA	Brain_Hippocampus	1.19068e-05	0.00699741	4.37929	Brain_Hippocampus	6.62059e-06	0.00345529	4.50554	NA	NA	NA	0	1	1	0	2	NA	NA	4.47785	0.434641	4.64152	0.700658	NA	NA	NA	NA	7.54001e-06	0.663823	3.45848e-06	0.483517	NA	NA	NA	NA	0.0045998	0.999283	0.00231545	0.997243	NA	NA
YLPM1	NA	NA	NA	Brain_Hippocampus	1.19068e-05	0.00699741	4.37929	Breast_Mammary_Tissue	6.62059e-06	0.00269692	4.50554	NA	NA	NA	0	1	1	0	2	NA	NA	4.47785	0.434641	4.64152	0.700658	NA	NA	NA	NA	7.54001e-06	0.663823	3.45848e-06	0.483517	NA	NA	NA	NA	0.0045998	0.999283	0.00166031	0.998717	NA	NA
YLPM1	NA	NA	NA	Brain_Hippocampus	1.19068e-05	0.00699741	4.37929	Colon_Transverse	6.62059e-06	0.00358454	4.50554	NA	NA	NA	0	1	1	0	2	NA	NA	4.47785	0.434641	4.64152	0.700658	NA	NA	NA	NA	7.54001e-06	0.663823	3.45848e-06	0.483517	NA	NA	NA	NA	0.0045998	0.999283	0.00240939	0.996676	NA	NA
YLPM1	NA	NA	NA	Brain_Hippocampus	1.19068e-05	0.00699741	4.37929	Esophagus_Gastroesophageal_Junction	6.62059e-06	0.00328702	4.50554	NA	NA	NA	0	1	1	0	2	NA	NA	4.47785	0.434641	4.64152	0.700658	NA	NA	NA	NA	7.54001e-06	0.663823	3.45848e-06	0.483517	NA	NA	NA	NA	0.0045998	0.999283	0.0022078	0.997228	NA	NA
YLPM1	NA	NA	NA	Brain_Hippocampus	1.19068e-05	0.00699741	4.37929	Esophagus_Mucosa	6.62059e-06	0.00341019	4.50554	NA	NA	NA	0	1	1	0	2	NA	NA	4.47785	0.434641	4.64152	0.700658	NA	NA	NA	NA	7.54001e-06	0.663823	3.45848e-06	0.483517	NA	NA	NA	NA	0.0045998	0.999283	0.00208723	0.992867	NA	NA
YLPM1	NA	NA	NA	Brain_Hippocampus	1.19068e-05	0.00699741	4.37929	Heart_Atrial_Appendage	6.62059e-06	0.00353002	4.50554	NA	NA	NA	0	1	1	0	2	NA	NA	4.47785	0.434641	4.64152	0.700658	NA	NA	NA	NA	7.54001e-06	0.663823	3.45848e-06	0.483517	NA	NA	NA	NA	0.0045998	0.999283	0.00227623	0.998926	NA	NA
YLPM1	NA	NA	NA	Brain_Hippocampus	1.19068e-05	0.00699741	4.37929	Lung	6.62059e-06	0.00227407	4.50554	NA	NA	NA	0	1	1	0	2	NA	NA	4.47785	0.434641	4.64152	0.700658	NA	NA	NA	NA	7.54001e-06	0.663823	3.45848e-06	0.483517	NA	NA	NA	NA	0.0045998	0.999283	0.00139864	0.998673	NA	NA
YLPM1	NA	NA	NA	Brain_Hippocampus	1.19068e-05	0.00699741	4.37929	Spleen	6.62059e-06	0.00286821	4.50554	NA	NA	NA	0	1	1	0	2	NA	NA	4.47785	0.434641	4.64152	0.700658	NA	NA	NA	NA	7.54001e-06	0.663823	3.45848e-06	0.483517	NA	NA	NA	NA	0.0045998	0.999283	0.00178707	0.997662	NA	NA
YLPM1	NA	NA	NA	Brain_Hippocampus	1.19068e-05	0.00699741	4.37929	Thyroid	6.62059e-06	0.00286114	4.50554	NA	NA	NA	0	1	1	0	2	NA	NA	4.47785	0.434641	4.64152	0.700658	NA	NA	NA	NA	7.54001e-06	0.663823	3.45848e-06	0.483517	NA	NA	NA	NA	0.0045998	0.999283	0.00172209	0.996082	NA	NA
YLPM1	NA	NA	NA	Brain_Hippocampus	1.19068e-05	0.00699741	4.37929	Vagina	6.62059e-06	0.00332409	4.50554	NA	NA	NA	0	1	1	0	2	NA	NA	4.47785	0.434641	4.64152	0.700658	NA	NA	NA	NA	7.54001e-06	0.663823	3.45848e-06	0.483517	NA	NA	NA	NA	0.0045998	0.999283	0.0022092	0.995089	NA	NA
YLPM1	NA	NA	NA	Brain_Hippocampus	1.19068e-05	0.00699741	4.37929	smultixcan	6.62059e-06	0.00278801	4.50554	NA	NA	NA	0	1	1	0	2	NA	NA	4.47785	0.434641	4.64152	0.700658	NA	NA	NA	NA	7.54001e-06	0.663823	3.45848e-06	0.483517	NA	NA	NA	NA	0.0045998	0.999283	0.00164463	0.999267	NA	NA
YLPM1	NA	NA	NA	Brain_Nucleus_accumbens_basal_ganglia	1.19068e-05	0.00578024	4.37929	Adipose_Visceral_Omentum	6.62059e-06	0.00295695	4.50554	NA	NA	NA	0	1	1	0	2	NA	NA	4.47785	0.434641	4.64152	0.700658	NA	NA	NA	NA	7.54001e-06	0.663823	3.45848e-06	0.483517	NA	NA	NA	NA	0.00414084	0.999403	0.00177649	0.998949	NA	NA
YLPM1	NA	NA	NA	Brain_Nucleus_accumbens_basal_ganglia	1.19068e-05	0.00578024	4.37929	Artery_Aorta	6.62059e-06	0.00310525	4.50554	NA	NA	NA	0	1	1	0	2	NA	NA	4.47785	0.434641	4.64152	0.700658	NA	NA	NA	NA	7.54001e-06	0.663823	3.45848e-06	0.483517	NA	NA	NA	NA	0.00414084	0.999403	0.00195611	0.998702	NA	NA
YLPM1	NA	NA	NA	Brain_Nucleus_accumbens_basal_ganglia	1.19068e-05	0.00578024	4.37929	Brain_Cerebellum	6.62059e-06	0.00343326	4.50554	NA	NA	NA	0	1	1	0	2	NA	NA	4.47785	0.434641	4.64152	0.700658	NA	NA	NA	NA	7.54001e-06	0.663823	3.45848e-06	0.483517	NA	NA	NA	NA	0.00414084	0.999403	0.00215357	0.99809	NA	NA
YLPM1	NA	NA	NA	Brain_Nucleus_accumbens_basal_ganglia	1.19068e-05	0.00578024	4.37929	Brain_Hippocampus	6.62059e-06	0.00345529	4.50554	NA	NA	NA	0	1	1	0	2	NA	NA	4.47785	0.434641	4.64152	0.700658	NA	NA	NA	NA	7.54001e-06	0.663823	3.45848e-06	0.483517	NA	NA	NA	NA	0.00414084	0.999403	0.00231545	0.997243	NA	NA
YLPM1	NA	NA	NA	Brain_Nucleus_accumbens_basal_ganglia	1.19068e-05	0.00578024	4.37929	Breast_Mammary_Tissue	6.62059e-06	0.00269692	4.50554	NA	NA	NA	0	1	1	0	2	NA	NA	4.47785	0.434641	4.64152	0.700658	NA	NA	NA	NA	7.54001e-06	0.663823	3.45848e-06	0.483517	NA	NA	NA	NA	0.00414084	0.999403	0.00166031	0.998717	NA	NA
YLPM1	NA	NA	NA	Brain_Nucleus_accumbens_basal_ganglia	1.19068e-05	0.00578024	4.37929	Colon_Transverse	6.62059e-06	0.00358454	4.50554	NA	NA	NA	0	1	1	0	2	NA	NA	4.47785	0.434641	4.64152	0.700658	NA	NA	NA	NA	7.54001e-06	0.663823	3.45848e-06	0.483517	NA	NA	NA	NA	0.00414084	0.999403	0.00240939	0.996676	NA	NA
YLPM1	NA	NA	NA	Brain_Nucleus_accumbens_basal_ganglia	1.19068e-05	0.00578024	4.37929	Esophagus_Gastroesophageal_Junction	6.62059e-06	0.00328702	4.50554	NA	NA	NA	0	1	1	0	2	NA	NA	4.47785	0.434641	4.64152	0.700658	NA	NA	NA	NA	7.54001e-06	0.663823	3.45848e-06	0.483517	NA	NA	NA	NA	0.00414084	0.999403	0.0022078	0.997228	NA	NA
YLPM1	NA	NA	NA	Brain_Nucleus_accumbens_basal_ganglia	1.19068e-05	0.00578024	4.37929	Esophagus_Mucosa	6.62059e-06	0.00341019	4.50554	NA	NA	NA	0	1	1	0	2	NA	NA	4.47785	0.434641	4.64152	0.700658	NA	NA	NA	NA	7.54001e-06	0.663823	3.45848e-06	0.483517	NA	NA	NA	NA	0.00414084	0.999403	0.00208723	0.992867	NA	NA
YLPM1	NA	NA	NA	Brain_Nucleus_accumbens_basal_ganglia	1.19068e-05	0.00578024	4.37929	Heart_Atrial_Appendage	6.62059e-06	0.00353002	4.50554	NA	NA	NA	0	1	1	0	2	NA	NA	4.47785	0.434641	4.64152	0.700658	NA	NA	NA	NA	7.54001e-06	0.663823	3.45848e-06	0.483517	NA	NA	NA	NA	0.00414084	0.999403	0.00227623	0.998926	NA	NA
YLPM1	NA	NA	NA	Brain_Nucleus_accumbens_basal_ganglia	1.19068e-05	0.00578024	4.37929	Lung	6.62059e-06	0.00227407	4.50554	NA	NA	NA	0	1	1	0	2	NA	NA	4.47785	0.434641	4.64152	0.700658	NA	NA	NA	NA	7.54001e-06	0.663823	3.45848e-06	0.483517	NA	NA	NA	NA	0.00414084	0.999403	0.00139864	0.998673	NA	NA
YLPM1	NA	NA	NA	Brain_Nucleus_accumbens_basal_ganglia	1.19068e-05	0.00578024	4.37929	Spleen	6.62059e-06	0.00286821	4.50554	NA	NA	NA	0	1	1	0	2	NA	NA	4.47785	0.434641	4.64152	0.700658	NA	NA	NA	NA	7.54001e-06	0.663823	3.45848e-06	0.483517	NA	NA	NA	NA	0.00414084	0.999403	0.00178707	0.997662	NA	NA
YLPM1	NA	NA	NA	Brain_Nucleus_accumbens_basal_ganglia	1.19068e-05	0.00578024	4.37929	Thyroid	6.62059e-06	0.00286114	4.50554	NA	NA	NA	0	1	1	0	2	NA	NA	4.47785	0.434641	4.64152	0.700658	NA	NA	NA	NA	7.54001e-06	0.663823	3.45848e-06	0.483517	NA	NA	NA	NA	0.00414084	0.999403	0.00172209	0.996082	NA	NA
YLPM1	NA	NA	NA	Brain_Nucleus_accumbens_basal_ganglia	1.19068e-05	0.00578024	4.37929	Vagina	6.62059e-06	0.00332409	4.50554	NA	NA	NA	0	1	1	0	2	NA	NA	4.47785	0.434641	4.64152	0.700658	NA	NA	NA	NA	7.54001e-06	0.663823	3.45848e-06	0.483517	NA	NA	NA	NA	0.00414084	0.999403	0.0022092	0.995089	NA	NA
YLPM1	NA	NA	NA	Brain_Nucleus_accumbens_basal_ganglia	1.19068e-05	0.00578024	4.37929	smultixcan	6.62059e-06	0.00278801	4.50554	NA	NA	NA	0	1	1	0	2	NA	NA	4.47785	0.434641	4.64152	0.700658	NA	NA	NA	NA	7.54001e-06	0.663823	3.45848e-06	0.483517	NA	NA	NA	NA	0.00414084	0.999403	0.00164463	0.999267	NA	NA
YLPM1	NA	NA	NA	Brain_Spinal_cord_cervical_c-1	1.19068e-05	0.00749215	4.37929	Adipose_Visceral_Omentum	6.62059e-06	0.00295695	4.50554	NA	NA	NA	0	1	1	0	2	NA	NA	4.47785	0.434641	4.64152	0.700658	NA	NA	NA	NA	7.54001e-06	0.663823	3.45848e-06	0.483517	NA	NA	NA	NA	0.00492407	0.998537	0.00177649	0.998949	NA	NA
YLPM1	NA	NA	NA	Brain_Spinal_cord_cervical_c-1	1.19068e-05	0.00749215	4.37929	Artery_Aorta	6.62059e-06	0.00310525	4.50554	NA	NA	NA	0	1	1	0	2	NA	NA	4.47785	0.434641	4.64152	0.700658	NA	NA	NA	NA	7.54001e-06	0.663823	3.45848e-06	0.483517	NA	NA	NA	NA	0.00492407	0.998537	0.00195611	0.998702	NA	NA
YLPM1	NA	NA	NA	Brain_Spinal_cord_cervical_c-1	1.19068e-05	0.00749215	4.37929	Brain_Cerebellum	6.62059e-06	0.00343326	4.50554	NA	NA	NA	0	1	1	0	2	NA	NA	4.47785	0.434641	4.64152	0.700658	NA	NA	NA	NA	7.54001e-06	0.663823	3.45848e-06	0.483517	NA	NA	NA	NA	0.00492407	0.998537	0.00215357	0.99809	NA	NA
YLPM1	NA	NA	NA	Brain_Spinal_cord_cervical_c-1	1.19068e-05	0.00749215	4.37929	Brain_Hippocampus	6.62059e-06	0.00345529	4.50554	NA	NA	NA	0	1	1	0	2	NA	NA	4.47785	0.434641	4.64152	0.700658	NA	NA	NA	NA	7.54001e-06	0.663823	3.45848e-06	0.483517	NA	NA	NA	NA	0.00492407	0.998537	0.00231545	0.997243	NA	NA
YLPM1	NA	NA	NA	Brain_Spinal_cord_cervical_c-1	1.19068e-05	0.00749215	4.37929	Breast_Mammary_Tissue	6.62059e-06	0.00269692	4.50554	NA	NA	NA	0	1	1	0	2	NA	NA	4.47785	0.434641	4.64152	0.700658	NA	NA	NA	NA	7.54001e-06	0.663823	3.45848e-06	0.483517	NA	NA	NA	NA	0.00492407	0.998537	0.00166031	0.998717	NA	NA
YLPM1	NA	NA	NA	Brain_Spinal_cord_cervical_c-1	1.19068e-05	0.00749215	4.37929	Colon_Transverse	6.62059e-06	0.00358454	4.50554	NA	NA	NA	0	1	1	0	2	NA	NA	4.47785	0.434641	4.64152	0.700658	NA	NA	NA	NA	7.54001e-06	0.663823	3.45848e-06	0.483517	NA	NA	NA	NA	0.00492407	0.998537	0.00240939	0.996676	NA	NA
YLPM1	NA	NA	NA	Brain_Spinal_cord_cervical_c-1	1.19068e-05	0.00749215	4.37929	Esophagus_Gastroesophageal_Junction	6.62059e-06	0.00328702	4.50554	NA	NA	NA	0	1	1	0	2	NA	NA	4.47785	0.434641	4.64152	0.700658	NA	NA	NA	NA	7.54001e-06	0.663823	3.45848e-06	0.483517	NA	NA	NA	NA	0.00492407	0.998537	0.0022078	0.997228	NA	NA
YLPM1	NA	NA	NA	Brain_Spinal_cord_cervical_c-1	1.19068e-05	0.00749215	4.37929	Esophagus_Mucosa	6.62059e-06	0.00341019	4.50554	NA	NA	NA	0	1	1	0	2	NA	NA	4.47785	0.434641	4.64152	0.700658	NA	NA	NA	NA	7.54001e-06	0.663823	3.45848e-06	0.483517	NA	NA	NA	NA	0.00492407	0.998537	0.00208723	0.992867	NA	NA
YLPM1	NA	NA	NA	Brain_Spinal_cord_cervical_c-1	1.19068e-05	0.00749215	4.37929	Heart_Atrial_Appendage	6.62059e-06	0.00353002	4.50554	NA	NA	NA	0	1	1	0	2	NA	NA	4.47785	0.434641	4.64152	0.700658	NA	NA	NA	NA	7.54001e-06	0.663823	3.45848e-06	0.483517	NA	NA	NA	NA	0.00492407	0.998537	0.00227623	0.998926	NA	NA
YLPM1	NA	NA	NA	Brain_Spinal_cord_cervical_c-1	1.19068e-05	0.00749215	4.37929	Lung	6.62059e-06	0.00227407	4.50554	NA	NA	NA	0	1	1	0	2	NA	NA	4.47785	0.434641	4.64152	0.700658	NA	NA	NA	NA	7.54001e-06	0.663823	3.45848e-06	0.483517	NA	NA	NA	NA	0.00492407	0.998537	0.00139864	0.998673	NA	NA
YLPM1	NA	NA	NA	Brain_Spinal_cord_cervical_c-1	1.19068e-05	0.00749215	4.37929	Spleen	6.62059e-06	0.00286821	4.50554	NA	NA	NA	0	1	1	0	2	NA	NA	4.47785	0.434641	4.64152	0.700658	NA	NA	NA	NA	7.54001e-06	0.663823	3.45848e-06	0.483517	NA	NA	NA	NA	0.00492407	0.998537	0.00178707	0.997662	NA	NA
YLPM1	NA	NA	NA	Brain_Spinal_cord_cervical_c-1	1.19068e-05	0.00749215	4.37929	Thyroid	6.62059e-06	0.00286114	4.50554	NA	NA	NA	0	1	1	0	2	NA	NA	4.47785	0.434641	4.64152	0.700658	NA	NA	NA	NA	7.54001e-06	0.663823	3.45848e-06	0.483517	NA	NA	NA	NA	0.00492407	0.998537	0.00172209	0.996082	NA	NA
YLPM1	NA	NA	NA	Brain_Spinal_cord_cervical_c-1	1.19068e-05	0.00749215	4.37929	Vagina	6.62059e-06	0.00332409	4.50554	NA	NA	NA	0	1	1	0	2	NA	NA	4.47785	0.434641	4.64152	0.700658	NA	NA	NA	NA	7.54001e-06	0.663823	3.45848e-06	0.483517	NA	NA	NA	NA	0.00492407	0.998537	0.0022092	0.995089	NA	NA
YLPM1	NA	NA	NA	Brain_Spinal_cord_cervical_c-1	1.19068e-05	0.00749215	4.37929	smultixcan	6.62059e-06	0.00278801	4.50554	NA	NA	NA	0	1	1	0	2	NA	NA	4.47785	0.434641	4.64152	0.700658	NA	NA	NA	NA	7.54001e-06	0.663823	3.45848e-06	0.483517	NA	NA	NA	NA	0.00492407	0.998537	0.00164463	0.999267	NA	NA
YLPM1	NA	NA	NA	Heart_Atrial_Appendage	1.19455e-05	0.00525867	4.37858	Adipose_Visceral_Omentum	6.62059e-06	0.00295695	4.50554	NA	NA	NA	0	1	1	0	2	NA	NA	4.49143	0.606284	4.64152	0.700658	NA	NA	NA	NA	7.07475e-06	0.544326	3.45848e-06	0.483517	NA	NA	NA	NA	0.00324764	0.996237	0.00177649	0.998949	NA	NA
YLPM1	NA	NA	NA	Heart_Atrial_Appendage	1.19455e-05	0.00525867	4.37858	Artery_Aorta	6.62059e-06	0.00310525	4.50554	NA	NA	NA	0	1	1	0	2	NA	NA	4.49143	0.606284	4.64152	0.700658	NA	NA	NA	NA	7.07475e-06	0.544326	3.45848e-06	0.483517	NA	NA	NA	NA	0.00324764	0.996237	0.00195611	0.998702	NA	NA
YLPM1	NA	NA	NA	Heart_Atrial_Appendage	1.19455e-05	0.00525867	4.37858	Brain_Cerebellum	6.62059e-06	0.00343326	4.50554	NA	NA	NA	0	1	1	0	2	NA	NA	4.49143	0.606284	4.64152	0.700658	NA	NA	NA	NA	7.07475e-06	0.544326	3.45848e-06	0.483517	NA	NA	NA	NA	0.00324764	0.996237	0.00215357	0.99809	NA	NA
YLPM1	NA	NA	NA	Heart_Atrial_Appendage	1.19455e-05	0.00525867	4.37858	Brain_Hippocampus	6.62059e-06	0.00345529	4.50554	NA	NA	NA	0	1	1	0	2	NA	NA	4.49143	0.606284	4.64152	0.700658	NA	NA	NA	NA	7.07475e-06	0.544326	3.45848e-06	0.483517	NA	NA	NA	NA	0.00324764	0.996237	0.00231545	0.997243	NA	NA
YLPM1	NA	NA	NA	Heart_Atrial_Appendage	1.19455e-05	0.00525867	4.37858	Breast_Mammary_Tissue	6.62059e-06	0.00269692	4.50554	NA	NA	NA	0	1	1	0	2	NA	NA	4.49143	0.606284	4.64152	0.700658	NA	NA	NA	NA	7.07475e-06	0.544326	3.45848e-06	0.483517	NA	NA	NA	NA	0.00324764	0.996237	0.00166031	0.998717	NA	NA
YLPM1	NA	NA	NA	Heart_Atrial_Appendage	1.19455e-05	0.00525867	4.37858	Colon_Transverse	6.62059e-06	0.00358454	4.50554	NA	NA	NA	0	1	1	0	2	NA	NA	4.49143	0.606284	4.64152	0.700658	NA	NA	NA	NA	7.07475e-06	0.544326	3.45848e-06	0.483517	NA	NA	NA	NA	0.00324764	0.996237	0.00240939	0.996676	NA	NA
YLPM1	NA	NA	NA	Heart_Atrial_Appendage	1.19455e-05	0.00525867	4.37858	Esophagus_Gastroesophageal_Junction	6.62059e-06	0.00328702	4.50554	NA	NA	NA	0	1	1	0	2	NA	NA	4.49143	0.606284	4.64152	0.700658	NA	NA	NA	NA	7.07475e-06	0.544326	3.45848e-06	0.483517	NA	NA	NA	NA	0.00324764	0.996237	0.0022078	0.997228	NA	NA
YLPM1	NA	NA	NA	Heart_Atrial_Appendage	1.19455e-05	0.00525867	4.37858	Esophagus_Mucosa	6.62059e-06	0.00341019	4.50554	NA	NA	NA	0	1	1	0	2	NA	NA	4.49143	0.606284	4.64152	0.700658	NA	NA	NA	NA	7.07475e-06	0.544326	3.45848e-06	0.483517	NA	NA	NA	NA	0.00324764	0.996237	0.00208723	0.992867	NA	NA
YLPM1	NA	NA	NA	Heart_Atrial_Appendage	1.19455e-05	0.00525867	4.37858	Heart_Atrial_Appendage	6.62059e-06	0.00353002	4.50554	NA	NA	NA	0	1	1	0	2	NA	NA	4.49143	0.606284	4.64152	0.700658	NA	NA	NA	NA	7.07475e-06	0.544326	3.45848e-06	0.483517	NA	NA	NA	NA	0.00324764	0.996237	0.00227623	0.998926	NA	NA
YLPM1	NA	NA	NA	Heart_Atrial_Appendage	1.19455e-05	0.00525867	4.37858	Lung	6.62059e-06	0.00227407	4.50554	NA	NA	NA	0	1	1	0	2	NA	NA	4.49143	0.606284	4.64152	0.700658	NA	NA	NA	NA	7.07475e-06	0.544326	3.45848e-06	0.483517	NA	NA	NA	NA	0.00324764	0.996237	0.00139864	0.998673	NA	NA
YLPM1	NA	NA	NA	Heart_Atrial_Appendage	1.19455e-05	0.00525867	4.37858	Spleen	6.62059e-06	0.00286821	4.50554	NA	NA	NA	0	1	1	0	2	NA	NA	4.49143	0.606284	4.64152	0.700658	NA	NA	NA	NA	7.07475e-06	0.544326	3.45848e-06	0.483517	NA	NA	NA	NA	0.00324764	0.996237	0.00178707	0.997662	NA	NA
YLPM1	NA	NA	NA	Heart_Atrial_Appendage	1.19455e-05	0.00525867	4.37858	Thyroid	6.62059e-06	0.00286114	4.50554	NA	NA	NA	0	1	1	0	2	NA	NA	4.49143	0.606284	4.64152	0.700658	NA	NA	NA	NA	7.07475e-06	0.544326	3.45848e-06	0.483517	NA	NA	NA	NA	0.00324764	0.996237	0.00172209	0.996082	NA	NA
YLPM1	NA	NA	NA	Heart_Atrial_Appendage	1.19455e-05	0.00525867	4.37858	Vagina	6.62059e-06	0.00332409	4.50554	NA	NA	NA	0	1	1	0	2	NA	NA	4.49143	0.606284	4.64152	0.700658	NA	NA	NA	NA	7.07475e-06	0.544326	3.45848e-06	0.483517	NA	NA	NA	NA	0.00324764	0.996237	0.0022092	0.995089	NA	NA
YLPM1	NA	NA	NA	Heart_Atrial_Appendage	1.19455e-05	0.00525867	4.37858	smultixcan	6.62059e-06	0.00278801	4.50554	NA	NA	NA	0	1	1	0	2	NA	NA	4.49143	0.606284	4.64152	0.700658	NA	NA	NA	NA	7.07475e-06	0.544326	3.45848e-06	0.483517	NA	NA	NA	NA	0.00324764	0.996237	0.00164463	0.999267	NA	NA
YLPM1	NA	NA	NA	Lung	1.19068e-05	0.00692757	4.37929	Adipose_Visceral_Omentum	6.62059e-06	0.00295695	4.50554	NA	NA	NA	0	1	1	0	2	NA	NA	4.47785	0.434641	4.64152	0.700658	NA	NA	NA	NA	7.54001e-06	0.663823	3.45848e-06	0.483517	NA	NA	NA	NA	0.00432174	0.996125	0.00177649	0.998949	NA	NA
YLPM1	NA	NA	NA	Lung	1.19068e-05	0.00692757	4.37929	Artery_Aorta	6.62059e-06	0.00310525	4.50554	NA	NA	NA	0	1	1	0	2	NA	NA	4.47785	0.434641	4.64152	0.700658	NA	NA	NA	NA	7.54001e-06	0.663823	3.45848e-06	0.483517	NA	NA	NA	NA	0.00432174	0.996125	0.00195611	0.998702	NA	NA
YLPM1	NA	NA	NA	Lung	1.19068e-05	0.00692757	4.37929	Brain_Cerebellum	6.62059e-06	0.00343326	4.50554	NA	NA	NA	0	1	1	0	2	NA	NA	4.47785	0.434641	4.64152	0.700658	NA	NA	NA	NA	7.54001e-06	0.663823	3.45848e-06	0.483517	NA	NA	NA	NA	0.00432174	0.996125	0.00215357	0.99809	NA	NA
YLPM1	NA	NA	NA	Lung	1.19068e-05	0.00692757	4.37929	Brain_Hippocampus	6.62059e-06	0.00345529	4.50554	NA	NA	NA	0	1	1	0	2	NA	NA	4.47785	0.434641	4.64152	0.700658	NA	NA	NA	NA	7.54001e-06	0.663823	3.45848e-06	0.483517	NA	NA	NA	NA	0.00432174	0.996125	0.00231545	0.997243	NA	NA
YLPM1	NA	NA	NA	Lung	1.19068e-05	0.00692757	4.37929	Breast_Mammary_Tissue	6.62059e-06	0.00269692	4.50554	NA	NA	NA	0	1	1	0	2	NA	NA	4.47785	0.434641	4.64152	0.700658	NA	NA	NA	NA	7.54001e-06	0.663823	3.45848e-06	0.483517	NA	NA	NA	NA	0.00432174	0.996125	0.00166031	0.998717	NA	NA
YLPM1	NA	NA	NA	Lung	1.19068e-05	0.00692757	4.37929	Colon_Transverse	6.62059e-06	0.00358454	4.50554	NA	NA	NA	0	1	1	0	2	NA	NA	4.47785	0.434641	4.64152	0.700658	NA	NA	NA	NA	7.54001e-06	0.663823	3.45848e-06	0.483517	NA	NA	NA	NA	0.00432174	0.996125	0.00240939	0.996676	NA	NA
YLPM1	NA	NA	NA	Lung	1.19068e-05	0.00692757	4.37929	Esophagus_Gastroesophageal_Junction	6.62059e-06	0.00328702	4.50554	NA	NA	NA	0	1	1	0	2	NA	NA	4.47785	0.434641	4.64152	0.700658	NA	NA	NA	NA	7.54001e-06	0.663823	3.45848e-06	0.483517	NA	NA	NA	NA	0.00432174	0.996125	0.0022078	0.997228	NA	NA
YLPM1	NA	NA	NA	Lung	1.19068e-05	0.00692757	4.37929	Esophagus_Mucosa	6.62059e-06	0.00341019	4.50554	NA	NA	NA	0	1	1	0	2	NA	NA	4.47785	0.434641	4.64152	0.700658	NA	NA	NA	NA	7.54001e-06	0.663823	3.45848e-06	0.483517	NA	NA	NA	NA	0.00432174	0.996125	0.00208723	0.992867	NA	NA
YLPM1	NA	NA	NA	Lung	1.19068e-05	0.00692757	4.37929	Heart_Atrial_Appendage	6.62059e-06	0.00353002	4.50554	NA	NA	NA	0	1	1	0	2	NA	NA	4.47785	0.434641	4.64152	0.700658	NA	NA	NA	NA	7.54001e-06	0.663823	3.45848e-06	0.483517	NA	NA	NA	NA	0.00432174	0.996125	0.00227623	0.998926	NA	NA
YLPM1	NA	NA	NA	Lung	1.19068e-05	0.00692757	4.37929	Lung	6.62059e-06	0.00227407	4.50554	NA	NA	NA	0	1	1	0	2	NA	NA	4.47785	0.434641	4.64152	0.700658	NA	NA	NA	NA	7.54001e-06	0.663823	3.45848e-06	0.483517	NA	NA	NA	NA	0.00432174	0.996125	0.00139864	0.998673	NA	NA
YLPM1	NA	NA	NA	Lung	1.19068e-05	0.00692757	4.37929	Spleen	6.62059e-06	0.00286821	4.50554	NA	NA	NA	0	1	1	0	2	NA	NA	4.47785	0.434641	4.64152	0.700658	NA	NA	NA	NA	7.54001e-06	0.663823	3.45848e-06	0.483517	NA	NA	NA	NA	0.00432174	0.996125	0.00178707	0.997662	NA	NA
YLPM1	NA	NA	NA	Lung	1.19068e-05	0.00692757	4.37929	Thyroid	6.62059e-06	0.00286114	4.50554	NA	NA	NA	0	1	1	0	2	NA	NA	4.47785	0.434641	4.64152	0.700658	NA	NA	NA	NA	7.54001e-06	0.663823	3.45848e-06	0.483517	NA	NA	NA	NA	0.00432174	0.996125	0.00172209	0.996082	NA	NA
YLPM1	NA	NA	NA	Lung	1.19068e-05	0.00692757	4.37929	Vagina	6.62059e-06	0.00332409	4.50554	NA	NA	NA	0	1	1	0	2	NA	NA	4.47785	0.434641	4.64152	0.700658	NA	NA	NA	NA	7.54001e-06	0.663823	3.45848e-06	0.483517	NA	NA	NA	NA	0.00432174	0.996125	0.0022092	0.995089	NA	NA
YLPM1	NA	NA	NA	Lung	1.19068e-05	0.00692757	4.37929	smultixcan	6.62059e-06	0.00278801	4.50554	NA	NA	NA	0	1	1	0	2	NA	NA	4.47785	0.434641	4.64152	0.700658	NA	NA	NA	NA	7.54001e-06	0.663823	3.45848e-06	0.483517	NA	NA	NA	NA	0.00432174	0.996125	0.00164463	0.999267	NA	NA
YLPM1	NA	NA	NA	Nerve_Tibial	1.19068e-05	0.00566166	4.37929	Adipose_Visceral_Omentum	6.62059e-06	0.00295695	4.50554	NA	NA	NA	0	1	1	0	2	NA	NA	4.47785	0.434641	4.64152	0.700658	NA	NA	NA	NA	7.54001e-06	0.663823	3.45848e-06	0.483517	NA	NA	NA	NA	0.00342417	0.998126	0.00177649	0.998949	NA	NA
YLPM1	NA	NA	NA	Nerve_Tibial	1.19068e-05	0.00566166	4.37929	Artery_Aorta	6.62059e-06	0.00310525	4.50554	NA	NA	NA	0	1	1	0	2	NA	NA	4.47785	0.434641	4.64152	0.700658	NA	NA	NA	NA	7.54001e-06	0.663823	3.45848e-06	0.483517	NA	NA	NA	NA	0.00342417	0.998126	0.00195611	0.998702	NA	NA
YLPM1	NA	NA	NA	Nerve_Tibial	1.19068e-05	0.00566166	4.37929	Brain_Cerebellum	6.62059e-06	0.00343326	4.50554	NA	NA	NA	0	1	1	0	2	NA	NA	4.47785	0.434641	4.64152	0.700658	NA	NA	NA	NA	7.54001e-06	0.663823	3.45848e-06	0.483517	NA	NA	NA	NA	0.00342417	0.998126	0.00215357	0.99809	NA	NA
YLPM1	NA	NA	NA	Nerve_Tibial	1.19068e-05	0.00566166	4.37929	Brain_Hippocampus	6.62059e-06	0.00345529	4.50554	NA	NA	NA	0	1	1	0	2	NA	NA	4.47785	0.434641	4.64152	0.700658	NA	NA	NA	NA	7.54001e-06	0.663823	3.45848e-06	0.483517	NA	NA	NA	NA	0.00342417	0.998126	0.00231545	0.997243	NA	NA
YLPM1	NA	NA	NA	Nerve_Tibial	1.19068e-05	0.00566166	4.37929	Breast_Mammary_Tissue	6.62059e-06	0.00269692	4.50554	NA	NA	NA	0	1	1	0	2	NA	NA	4.47785	0.434641	4.64152	0.700658	NA	NA	NA	NA	7.54001e-06	0.663823	3.45848e-06	0.483517	NA	NA	NA	NA	0.00342417	0.998126	0.00166031	0.998717	NA	NA
YLPM1	NA	NA	NA	Nerve_Tibial	1.19068e-05	0.00566166	4.37929	Colon_Transverse	6.62059e-06	0.00358454	4.50554	NA	NA	NA	0	1	1	0	2	NA	NA	4.47785	0.434641	4.64152	0.700658	NA	NA	NA	NA	7.54001e-06	0.663823	3.45848e-06	0.483517	NA	NA	NA	NA	0.00342417	0.998126	0.00240939	0.996676	NA	NA
YLPM1	NA	NA	NA	Nerve_Tibial	1.19068e-05	0.00566166	4.37929	Esophagus_Gastroesophageal_Junction	6.62059e-06	0.00328702	4.50554	NA	NA	NA	0	1	1	0	2	NA	NA	4.47785	0.434641	4.64152	0.700658	NA	NA	NA	NA	7.54001e-06	0.663823	3.45848e-06	0.483517	NA	NA	NA	NA	0.00342417	0.998126	0.0022078	0.997228	NA	NA
YLPM1	NA	NA	NA	Nerve_Tibial	1.19068e-05	0.00566166	4.37929	Esophagus_Mucosa	6.62059e-06	0.00341019	4.50554	NA	NA	NA	0	1	1	0	2	NA	NA	4.47785	0.434641	4.64152	0.700658	NA	NA	NA	NA	7.54001e-06	0.663823	3.45848e-06	0.483517	NA	NA	NA	NA	0.00342417	0.998126	0.00208723	0.992867	NA	NA
YLPM1	NA	NA	NA	Nerve_Tibial	1.19068e-05	0.00566166	4.37929	Heart_Atrial_Appendage	6.62059e-06	0.00353002	4.50554	NA	NA	NA	0	1	1	0	2	NA	NA	4.47785	0.434641	4.64152	0.700658	NA	NA	NA	NA	7.54001e-06	0.663823	3.45848e-06	0.483517	NA	NA	NA	NA	0.00342417	0.998126	0.00227623	0.998926	NA	NA
YLPM1	NA	NA	NA	Nerve_Tibial	1.19068e-05	0.00566166	4.37929	Lung	6.62059e-06	0.00227407	4.50554	NA	NA	NA	0	1	1	0	2	NA	NA	4.47785	0.434641	4.64152	0.700658	NA	NA	NA	NA	7.54001e-06	0.663823	3.45848e-06	0.483517	NA	NA	NA	NA	0.00342417	0.998126	0.00139864	0.998673	NA	NA
YLPM1	NA	NA	NA	Nerve_Tibial	1.19068e-05	0.00566166	4.37929	Spleen	6.62059e-06	0.00286821	4.50554	NA	NA	NA	0	1	1	0	2	NA	NA	4.47785	0.434641	4.64152	0.700658	NA	NA	NA	NA	7.54001e-06	0.663823	3.45848e-06	0.483517	NA	NA	NA	NA	0.00342417	0.998126	0.00178707	0.997662	NA	NA
YLPM1	NA	NA	NA	Nerve_Tibial	1.19068e-05	0.00566166	4.37929	Thyroid	6.62059e-06	0.00286114	4.50554	NA	NA	NA	0	1	1	0	2	NA	NA	4.47785	0.434641	4.64152	0.700658	NA	NA	NA	NA	7.54001e-06	0.663823	3.45848e-06	0.483517	NA	NA	NA	NA	0.00342417	0.998126	0.00172209	0.996082	NA	NA
YLPM1	NA	NA	NA	Nerve_Tibial	1.19068e-05	0.00566166	4.37929	Vagina	6.62059e-06	0.00332409	4.50554	NA	NA	NA	0	1	1	0	2	NA	NA	4.47785	0.434641	4.64152	0.700658	NA	NA	NA	NA	7.54001e-06	0.663823	3.45848e-06	0.483517	NA	NA	NA	NA	0.00342417	0.998126	0.0022092	0.995089	NA	NA
YLPM1	NA	NA	NA	Nerve_Tibial	1.19068e-05	0.00566166	4.37929	smultixcan	6.62059e-06	0.00278801	4.50554	NA	NA	NA	0	1	1	0	2	NA	NA	4.47785	0.434641	4.64152	0.700658	NA	NA	NA	NA	7.54001e-06	0.663823	3.45848e-06	0.483517	NA	NA	NA	NA	0.00342417	0.998126	0.00164463	0.999267	NA	NA
ZCCHC4	NA	NA	NA	Brain_Hippocampus	9.01238e-06	0.00643339	4.43961	Adipose_Subcutaneous	1.31769e-05	0.00515721	-4.35715	NA	NA	NA	0	1	1	0	2	NA	NA	4.51201	0.193103	-4.26679	0.928134	NA	NA	NA	NA	6.42166e-06	0.846878	1.98302e-05	0.353338	NA	NA	NA	NA	0.00413519	0.999283	0.00720401	0.998569	NA	NA
ZCCHC4	NA	NA	NA	Brain_Hippocampus	9.01238e-06	0.00643339	4.43961	Adipose_Visceral_Omentum	1.31769e-05	0.00511451	-4.35715	NA	NA	NA	0	1	1	0	2	NA	NA	4.51201	0.193103	-4.26679	0.928134	NA	NA	NA	NA	6.42166e-06	0.846878	1.98302e-05	0.353338	NA	NA	NA	NA	0.00413519	0.999283	0.00735658	0.998949	NA	NA
ZCCHC4	NA	NA	NA	Brain_Hippocampus	9.01238e-06	0.00643339	4.43961	Adrenal_Gland	1.31769e-05	0.00631909	-4.35715	NA	NA	NA	0	1	1	0	2	NA	NA	4.51201	0.193103	-4.26679	0.928134	NA	NA	NA	NA	6.42166e-06	0.846878	1.98302e-05	0.353338	NA	NA	NA	NA	0.00413519	0.999283	0.00912443	0.996478	NA	NA
ZCCHC4	NA	NA	NA	Brain_Hippocampus	9.01238e-06	0.00643339	4.43961	Artery_Coronary	1.31769e-05	0.00587105	-4.35715	NA	NA	NA	0	1	1	0	2	NA	NA	4.51201	0.193103	-4.26679	0.928134	NA	NA	NA	NA	6.42166e-06	0.846878	1.98302e-05	0.353338	NA	NA	NA	NA	0.00413519	0.999283	0.00813828	0.9994	NA	NA
ZCCHC4	NA	NA	NA	Brain_Hippocampus	9.01238e-06	0.00643339	4.43961	Brain_Cerebellar_Hemisphere	1.31769e-05	0.00532224	4.35715	NA	NA	NA	0	1	1	0	2	NA	NA	4.51201	0.193103	4.26679	-0.928134	NA	NA	NA	NA	6.42166e-06	0.846878	1.98302e-05	0.353338	NA	NA	NA	NA	0.00413519	0.999283	0.00790348	0.997386	NA	NA
ZCCHC4	NA	NA	NA	Brain_Hippocampus	9.01238e-06	0.00643339	4.43961	Breast_Mammary_Tissue	1.31769e-05	0.0047036	-4.35715	NA	NA	NA	0	1	1	0	2	NA	NA	4.51201	0.193103	-4.26679	0.928134	NA	NA	NA	NA	6.42166e-06	0.846878	1.98302e-05	0.353338	NA	NA	NA	NA	0.00413519	0.999283	0.00677374	0.998717	NA	NA
ZCCHC4	NA	NA	NA	Brain_Hippocampus	9.01238e-06	0.00643339	4.43961	Cells_Cultured_fibroblasts	1.31769e-05	0.00598414	-4.35715	NA	NA	NA	0	1	1	0	2	NA	NA	4.51201	0.193103	-4.26679	0.928134	NA	NA	NA	NA	6.42166e-06	0.846878	1.98302e-05	0.353338	NA	NA	NA	NA	0.00413519	0.999283	0.00815904	0.993254	NA	NA
ZCCHC4	NA	NA	NA	Brain_Hippocampus	9.01238e-06	0.00643339	4.43961	Cells_EBV-transformed_lymphocytes	1.31769e-05	0.00489341	-4.35715	NA	NA	NA	0	1	1	0	2	NA	NA	4.51201	0.193103	-4.26679	0.928134	NA	NA	NA	NA	6.42166e-06	0.846878	1.98302e-05	0.353338	NA	NA	NA	NA	0.00413519	0.999283	0.00717977	0.995556	NA	NA
ZCCHC4	NA	NA	NA	Brain_Hippocampus	9.01238e-06	0.00643339	4.43961	Colon_Transverse	1.31769e-05	0.00601317	-4.35715	NA	NA	NA	0	1	1	0	2	NA	NA	4.51201	0.193103	-4.26679	0.928134	NA	NA	NA	NA	6.42166e-06	0.846878	1.98302e-05	0.353338	NA	NA	NA	NA	0.00413519	0.999283	0.00889454	0.993602	NA	NA
ZCCHC4	NA	NA	NA	Brain_Hippocampus	9.01238e-06	0.00643339	4.43961	Esophagus_Gastroesophageal_Junction	1.31769e-05	0.00589711	-4.35715	NA	NA	NA	0	1	1	0	2	NA	NA	4.51201	0.193103	-4.26679	0.928134	NA	NA	NA	NA	6.42166e-06	0.846878	1.98302e-05	0.353338	NA	NA	NA	NA	0.00413519	0.999283	0.00827709	0.997228	NA	NA
ZCCHC4	NA	NA	NA	Brain_Hippocampus	9.01238e-06	0.00643339	4.43961	Esophagus_Muscularis	1.31769e-05	0.0057603	-4.35715	NA	NA	NA	0	1	1	0	2	NA	NA	4.51201	0.193103	-4.26679	0.928134	NA	NA	NA	NA	6.42166e-06	0.846878	1.98302e-05	0.353338	NA	NA	NA	NA	0.00413519	0.999283	0.00819573	0.994083	NA	NA
ZCCHC4	NA	NA	NA	Brain_Hippocampus	9.01238e-06	0.00643339	4.43961	Heart_Atrial_Appendage	1.31769e-05	0.00642009	4.35715	NA	NA	NA	0	1	1	0	2	NA	NA	4.51201	0.193103	4.26679	-0.928134	NA	NA	NA	NA	6.42166e-06	0.846878	1.98302e-05	0.353338	NA	NA	NA	NA	0.00413519	0.999283	0.00844506	0.998897	NA	NA
ZCCHC4	NA	NA	NA	Brain_Hippocampus	9.01238e-06	0.00643339	4.43961	Lung	1.31769e-05	0.00419387	-4.35715	NA	NA	NA	0	1	1	0	2	NA	NA	4.51201	0.193103	-4.26679	0.928134	NA	NA	NA	NA	6.42166e-06	0.846878	1.98302e-05	0.353338	NA	NA	NA	NA	0.00413519	0.999283	0.00583238	0.998673	NA	NA
ZCCHC4	NA	NA	NA	Brain_Hippocampus	9.01238e-06	0.00643339	4.43961	Minor_Salivary_Gland	1.31769e-05	0.00468657	-4.35715	NA	NA	NA	0	1	1	0	2	NA	NA	4.51201	0.193103	-4.26679	0.928134	NA	NA	NA	NA	6.42166e-06	0.846878	1.98302e-05	0.353338	NA	NA	NA	NA	0.00413519	0.999283	0.0066589	0.995274	NA	NA
ZCCHC4	NA	NA	NA	Brain_Hippocampus	9.01238e-06	0.00643339	4.43961	Muscle_Skeletal	1.31769e-05	0.00633655	-4.35715	NA	NA	NA	0	1	1	0	2	NA	NA	4.51201	0.193103	-4.26679	0.928134	NA	NA	NA	NA	6.42166e-06	0.846878	1.98302e-05	0.353338	NA	NA	NA	NA	0.00413519	0.999283	0.00940284	0.998434	NA	NA
ZCCHC4	NA	NA	NA	Brain_Hippocampus	9.01238e-06	0.00643339	4.43961	Nerve_Tibial	1.31769e-05	0.00529458	-4.35715	NA	NA	NA	0	1	1	0	2	NA	NA	4.51201	0.193103	-4.26679	0.928134	NA	NA	NA	NA	6.42166e-06	0.846878	1.98302e-05	0.353338	NA	NA	NA	NA	0.00413519	0.999283	0.00726976	0.992985	NA	NA
ZCCHC4	NA	NA	NA	Brain_Hippocampus	9.01238e-06	0.00643339	4.43961	Ovary	1.31769e-05	0.00515561	-4.35715	NA	NA	NA	0	1	1	0	2	NA	NA	4.51201	0.193103	-4.26679	0.928134	NA	NA	NA	NA	6.42166e-06	0.846878	1.98302e-05	0.353338	NA	NA	NA	NA	0.00413519	0.999283	0.00785106	0.996773	NA	NA
ZCCHC4	NA	NA	NA	Brain_Hippocampus	9.01238e-06	0.00643339	4.43961	Pancreas	1.31769e-05	0.00691229	-4.35715	NA	NA	NA	0	1	1	0	2	NA	NA	4.51201	0.193103	-4.26679	0.928134	NA	NA	NA	NA	6.42166e-06	0.846878	1.98302e-05	0.353338	NA	NA	NA	NA	0.00413519	0.999283	0.00980342	0.989793	NA	NA
ZCCHC4	NA	NA	NA	Brain_Hippocampus	9.01238e-06	0.00643339	4.43961	Prostate	1.31769e-05	0.00572535	-4.35715	NA	NA	NA	0	1	1	0	2	NA	NA	4.51201	0.193103	-4.26679	0.928134	NA	NA	NA	NA	6.42166e-06	0.846878	1.98302e-05	0.353338	NA	NA	NA	NA	0.00413519	0.999283	0.00798046	0.997196	NA	NA
ZCCHC4	NA	NA	NA	Brain_Hippocampus	9.01238e-06	0.00643339	4.43961	Skin_Sun_Exposed_Lower_leg	1.31769e-05	0.00504677	-4.35715	NA	NA	NA	0	1	1	0	2	NA	NA	4.51201	0.193103	-4.26679	0.928134	NA	NA	NA	NA	6.42166e-06	0.846878	1.98302e-05	0.353338	NA	NA	NA	NA	0.00413519	0.999283	0.00702672	0.99598	NA	NA
ZCCHC4	NA	NA	NA	Brain_Hippocampus	9.01238e-06	0.00643339	4.43961	Small_Intestine_Terminal_Ileum	1.31769e-05	0.0058358	-4.35715	NA	NA	NA	0	1	1	0	2	NA	NA	4.51201	0.193103	-4.26679	0.928134	NA	NA	NA	NA	6.42166e-06	0.846878	1.98302e-05	0.353338	NA	NA	NA	NA	0.00413519	0.999283	0.00851185	0.994819	NA	NA
ZCCHC4	NA	NA	NA	Brain_Hippocampus	9.01238e-06	0.00643339	4.43961	Thyroid	1.31769e-05	0.00530623	-4.35715	NA	NA	NA	0	1	1	0	2	NA	NA	4.51201	0.193103	-4.26679	0.928134	NA	NA	NA	NA	6.42166e-06	0.846878	1.98302e-05	0.353338	NA	NA	NA	NA	0.00413519	0.999283	0.00766818	0.996082	NA	NA
ZCCHC4	NA	NA	NA	Brain_Hippocampus	9.01238e-06	0.00643339	4.43961	Vagina	1.31769e-05	0.00586621	-4.35715	NA	NA	NA	0	1	1	0	2	NA	NA	4.51201	0.193103	-4.26679	0.928134	NA	NA	NA	NA	6.42166e-06	0.846878	1.98302e-05	0.353338	NA	NA	NA	NA	0.00413519	0.999283	0.00802845	0.995089	NA	NA
ZCCHC4	NA	NA	NA	Brain_Hippocampus	9.01238e-06	0.00643339	4.43961	smultixcan	1.31769e-05	0.00492646	-3.59938	NA	NA	NA	0	1	1	0	2	NA	NA	4.51201	0.193103	-3.52474	0.766719	NA	NA	NA	NA	6.42166e-06	0.846878	1.98302e-05	0.353338	NA	NA	NA	NA	0.00413519	0.999283	0.00660363	0.999267	NA	NA
ZCCHC4	NA	NA	NA	Brain_Nucleus_accumbens_basal_ganglia	2.40376e-05	0.00902423	4.22365	Adipose_Subcutaneous	1.31769e-05	0.00515721	-4.35715	NA	NA	NA	0	1	1	0	2	NA	NA	4.30203	0.261398	-4.26679	0.928134	NA	NA	NA	NA	1.6924e-05	0.793786	1.98302e-05	0.353338	NA	NA	NA	NA	0.00757867	0.999403	0.00720401	0.998569	NA	NA
ZCCHC4	NA	NA	NA	Brain_Nucleus_accumbens_basal_ganglia	2.40376e-05	0.00902423	4.22365	Adipose_Visceral_Omentum	1.31769e-05	0.00511451	-4.35715	NA	NA	NA	0	1	1	0	2	NA	NA	4.30203	0.261398	-4.26679	0.928134	NA	NA	NA	NA	1.6924e-05	0.793786	1.98302e-05	0.353338	NA	NA	NA	NA	0.00757867	0.999403	0.00735658	0.998949	NA	NA
ZCCHC4	NA	NA	NA	Brain_Nucleus_accumbens_basal_ganglia	2.40376e-05	0.00902423	4.22365	Adrenal_Gland	1.31769e-05	0.00631909	-4.35715	NA	NA	NA	0	1	1	0	2	NA	NA	4.30203	0.261398	-4.26679	0.928134	NA	NA	NA	NA	1.6924e-05	0.793786	1.98302e-05	0.353338	NA	NA	NA	NA	0.00757867	0.999403	0.00912443	0.996478	NA	NA
ZCCHC4	NA	NA	NA	Brain_Nucleus_accumbens_basal_ganglia	2.40376e-05	0.00902423	4.22365	Artery_Coronary	1.31769e-05	0.00587105	-4.35715	NA	NA	NA	0	1	1	0	2	NA	NA	4.30203	0.261398	-4.26679	0.928134	NA	NA	NA	NA	1.6924e-05	0.793786	1.98302e-05	0.353338	NA	NA	NA	NA	0.00757867	0.999403	0.00813828	0.9994	NA	NA
ZCCHC4	NA	NA	NA	Brain_Nucleus_accumbens_basal_ganglia	2.40376e-05	0.00902423	4.22365	Brain_Cerebellar_Hemisphere	1.31769e-05	0.00532224	4.35715	NA	NA	NA	0	1	1	0	2	NA	NA	4.30203	0.261398	4.26679	-0.928134	NA	NA	NA	NA	1.6924e-05	0.793786	1.98302e-05	0.353338	NA	NA	NA	NA	0.00757867	0.999403	0.00790348	0.997386	NA	NA
ZCCHC4	NA	NA	NA	Brain_Nucleus_accumbens_basal_ganglia	2.40376e-05	0.00902423	4.22365	Breast_Mammary_Tissue	1.31769e-05	0.0047036	-4.35715	NA	NA	NA	0	1	1	0	2	NA	NA	4.30203	0.261398	-4.26679	0.928134	NA	NA	NA	NA	1.6924e-05	0.793786	1.98302e-05	0.353338	NA	NA	NA	NA	0.00757867	0.999403	0.00677374	0.998717	NA	NA
ZCCHC4	NA	NA	NA	Brain_Nucleus_accumbens_basal_ganglia	2.40376e-05	0.00902423	4.22365	Cells_Cultured_fibroblasts	1.31769e-05	0.00598414	-4.35715	NA	NA	NA	0	1	1	0	2	NA	NA	4.30203	0.261398	-4.26679	0.928134	NA	NA	NA	NA	1.6924e-05	0.793786	1.98302e-05	0.353338	NA	NA	NA	NA	0.00757867	0.999403	0.00815904	0.993254	NA	NA
ZCCHC4	NA	NA	NA	Brain_Nucleus_accumbens_basal_ganglia	2.40376e-05	0.00902423	4.22365	Cells_EBV-transformed_lymphocytes	1.31769e-05	0.00489341	-4.35715	NA	NA	NA	0	1	1	0	2	NA	NA	4.30203	0.261398	-4.26679	0.928134	NA	NA	NA	NA	1.6924e-05	0.793786	1.98302e-05	0.353338	NA	NA	NA	NA	0.00757867	0.999403	0.00717977	0.995556	NA	NA
ZCCHC4	NA	NA	NA	Brain_Nucleus_accumbens_basal_ganglia	2.40376e-05	0.00902423	4.22365	Colon_Transverse	1.31769e-05	0.00601317	-4.35715	NA	NA	NA	0	1	1	0	2	NA	NA	4.30203	0.261398	-4.26679	0.928134	NA	NA	NA	NA	1.6924e-05	0.793786	1.98302e-05	0.353338	NA	NA	NA	NA	0.00757867	0.999403	0.00889454	0.993602	NA	NA
ZCCHC4	NA	NA	NA	Brain_Nucleus_accumbens_basal_ganglia	2.40376e-05	0.00902423	4.22365	Esophagus_Gastroesophageal_Junction	1.31769e-05	0.00589711	-4.35715	NA	NA	NA	0	1	1	0	2	NA	NA	4.30203	0.261398	-4.26679	0.928134	NA	NA	NA	NA	1.6924e-05	0.793786	1.98302e-05	0.353338	NA	NA	NA	NA	0.00757867	0.999403	0.00827709	0.997228	NA	NA
ZCCHC4	NA	NA	NA	Brain_Nucleus_accumbens_basal_ganglia	2.40376e-05	0.00902423	4.22365	Esophagus_Muscularis	1.31769e-05	0.0057603	-4.35715	NA	NA	NA	0	1	1	0	2	NA	NA	4.30203	0.261398	-4.26679	0.928134	NA	NA	NA	NA	1.6924e-05	0.793786	1.98302e-05	0.353338	NA	NA	NA	NA	0.00757867	0.999403	0.00819573	0.994083	NA	NA
ZCCHC4	NA	NA	NA	Brain_Nucleus_accumbens_basal_ganglia	2.40376e-05	0.00902423	4.22365	Heart_Atrial_Appendage	1.31769e-05	0.00642009	4.35715	NA	NA	NA	0	1	1	0	2	NA	NA	4.30203	0.261398	4.26679	-0.928134	NA	NA	NA	NA	1.6924e-05	0.793786	1.98302e-05	0.353338	NA	NA	NA	NA	0.00757867	0.999403	0.00844506	0.998897	NA	NA
ZCCHC4	NA	NA	NA	Brain_Nucleus_accumbens_basal_ganglia	2.40376e-05	0.00902423	4.22365	Lung	1.31769e-05	0.00419387	-4.35715	NA	NA	NA	0	1	1	0	2	NA	NA	4.30203	0.261398	-4.26679	0.928134	NA	NA	NA	NA	1.6924e-05	0.793786	1.98302e-05	0.353338	NA	NA	NA	NA	0.00757867	0.999403	0.00583238	0.998673	NA	NA
ZCCHC4	NA	NA	NA	Brain_Nucleus_accumbens_basal_ganglia	2.40376e-05	0.00902423	4.22365	Minor_Salivary_Gland	1.31769e-05	0.00468657	-4.35715	NA	NA	NA	0	1	1	0	2	NA	NA	4.30203	0.261398	-4.26679	0.928134	NA	NA	NA	NA	1.6924e-05	0.793786	1.98302e-05	0.353338	NA	NA	NA	NA	0.00757867	0.999403	0.0066589	0.995274	NA	NA
ZCCHC4	NA	NA	NA	Brain_Nucleus_accumbens_basal_ganglia	2.40376e-05	0.00902423	4.22365	Muscle_Skeletal	1.31769e-05	0.00633655	-4.35715	NA	NA	NA	0	1	1	0	2	NA	NA	4.30203	0.261398	-4.26679	0.928134	NA	NA	NA	NA	1.6924e-05	0.793786	1.98302e-05	0.353338	NA	NA	NA	NA	0.00757867	0.999403	0.00940284	0.998434	NA	NA
ZCCHC4	NA	NA	NA	Brain_Nucleus_accumbens_basal_ganglia	2.40376e-05	0.00902423	4.22365	Nerve_Tibial	1.31769e-05	0.00529458	-4.35715	NA	NA	NA	0	1	1	0	2	NA	NA	4.30203	0.261398	-4.26679	0.928134	NA	NA	NA	NA	1.6924e-05	0.793786	1.98302e-05	0.353338	NA	NA	NA	NA	0.00757867	0.999403	0.00726976	0.992985	NA	NA
ZCCHC4	NA	NA	NA	Brain_Nucleus_accumbens_basal_ganglia	2.40376e-05	0.00902423	4.22365	Ovary	1.31769e-05	0.00515561	-4.35715	NA	NA	NA	0	1	1	0	2	NA	NA	4.30203	0.261398	-4.26679	0.928134	NA	NA	NA	NA	1.6924e-05	0.793786	1.98302e-05	0.353338	NA	NA	NA	NA	0.00757867	0.999403	0.00785106	0.996773	NA	NA
ZCCHC4	NA	NA	NA	Brain_Nucleus_accumbens_basal_ganglia	2.40376e-05	0.00902423	4.22365	Pancreas	1.31769e-05	0.00691229	-4.35715	NA	NA	NA	0	1	1	0	2	NA	NA	4.30203	0.261398	-4.26679	0.928134	NA	NA	NA	NA	1.6924e-05	0.793786	1.98302e-05	0.353338	NA	NA	NA	NA	0.00757867	0.999403	0.00980342	0.989793	NA	NA
ZCCHC4	NA	NA	NA	Brain_Nucleus_accumbens_basal_ganglia	2.40376e-05	0.00902423	4.22365	Prostate	1.31769e-05	0.00572535	-4.35715	NA	NA	NA	0	1	1	0	2	NA	NA	4.30203	0.261398	-4.26679	0.928134	NA	NA	NA	NA	1.6924e-05	0.793786	1.98302e-05	0.353338	NA	NA	NA	NA	0.00757867	0.999403	0.00798046	0.997196	NA	NA
ZCCHC4	NA	NA	NA	Brain_Nucleus_accumbens_basal_ganglia	2.40376e-05	0.00902423	4.22365	Skin_Sun_Exposed_Lower_leg	1.31769e-05	0.00504677	-4.35715	NA	NA	NA	0	1	1	0	2	NA	NA	4.30203	0.261398	-4.26679	0.928134	NA	NA	NA	NA	1.6924e-05	0.793786	1.98302e-05	0.353338	NA	NA	NA	NA	0.00757867	0.999403	0.00702672	0.99598	NA	NA
ZCCHC4	NA	NA	NA	Brain_Nucleus_accumbens_basal_ganglia	2.40376e-05	0.00902423	4.22365	Small_Intestine_Terminal_Ileum	1.31769e-05	0.0058358	-4.35715	NA	NA	NA	0	1	1	0	2	NA	NA	4.30203	0.261398	-4.26679	0.928134	NA	NA	NA	NA	1.6924e-05	0.793786	1.98302e-05	0.353338	NA	NA	NA	NA	0.00757867	0.999403	0.00851185	0.994819	NA	NA
ZCCHC4	NA	NA	NA	Brain_Nucleus_accumbens_basal_ganglia	2.40376e-05	0.00902423	4.22365	Thyroid	1.31769e-05	0.00530623	-4.35715	NA	NA	NA	0	1	1	0	2	NA	NA	4.30203	0.261398	-4.26679	0.928134	NA	NA	NA	NA	1.6924e-05	0.793786	1.98302e-05	0.353338	NA	NA	NA	NA	0.00757867	0.999403	0.00766818	0.996082	NA	NA
ZCCHC4	NA	NA	NA	Brain_Nucleus_accumbens_basal_ganglia	2.40376e-05	0.00902423	4.22365	Vagina	1.31769e-05	0.00586621	-4.35715	NA	NA	NA	0	1	1	0	2	NA	NA	4.30203	0.261398	-4.26679	0.928134	NA	NA	NA	NA	1.6924e-05	0.793786	1.98302e-05	0.353338	NA	NA	NA	NA	0.00757867	0.999403	0.00802845	0.995089	NA	NA
ZCCHC4	NA	NA	NA	Brain_Nucleus_accumbens_basal_ganglia	2.40376e-05	0.00902423	4.22365	smultixcan	1.31769e-05	0.00492646	-3.59938	NA	NA	NA	0	1	1	0	2	NA	NA	4.30203	0.261398	-3.52474	0.766719	NA	NA	NA	NA	1.6924e-05	0.793786	1.98302e-05	0.353338	NA	NA	NA	NA	0.00757867	0.999403	0.00660363	0.999267	NA	NA
ZCCHC4	NA	NA	NA	Colon_Sigmoid	9.01238e-06	0.00496255	4.43961	Adipose_Subcutaneous	1.31769e-05	0.00515721	-4.35715	NA	NA	NA	0	1	1	0	2	NA	NA	4.51201	0.193103	-4.26679	0.928134	NA	NA	NA	NA	6.42166e-06	0.846878	1.98302e-05	0.353338	NA	NA	NA	NA	0.00365013	0.998938	0.00720401	0.998569	NA	NA
ZCCHC4	NA	NA	NA	Colon_Sigmoid	9.01238e-06	0.00496255	4.43961	Adipose_Visceral_Omentum	1.31769e-05	0.00511451	-4.35715	NA	NA	NA	0	1	1	0	2	NA	NA	4.51201	0.193103	-4.26679	0.928134	NA	NA	NA	NA	6.42166e-06	0.846878	1.98302e-05	0.353338	NA	NA	NA	NA	0.00365013	0.998938	0.00735658	0.998949	NA	NA
ZCCHC4	NA	NA	NA	Colon_Sigmoid	9.01238e-06	0.00496255	4.43961	Adrenal_Gland	1.31769e-05	0.00631909	-4.35715	NA	NA	NA	0	1	1	0	2	NA	NA	4.51201	0.193103	-4.26679	0.928134	NA	NA	NA	NA	6.42166e-06	0.846878	1.98302e-05	0.353338	NA	NA	NA	NA	0.00365013	0.998938	0.00912443	0.996478	NA	NA
ZCCHC4	NA	NA	NA	Colon_Sigmoid	9.01238e-06	0.00496255	4.43961	Artery_Coronary	1.31769e-05	0.00587105	-4.35715	NA	NA	NA	0	1	1	0	2	NA	NA	4.51201	0.193103	-4.26679	0.928134	NA	NA	NA	NA	6.42166e-06	0.846878	1.98302e-05	0.353338	NA	NA	NA	NA	0.00365013	0.998938	0.00813828	0.9994	NA	NA
ZCCHC4	NA	NA	NA	Colon_Sigmoid	9.01238e-06	0.00496255	4.43961	Brain_Cerebellar_Hemisphere	1.31769e-05	0.00532224	4.35715	NA	NA	NA	0	1	1	0	2	NA	NA	4.51201	0.193103	4.26679	-0.928134	NA	NA	NA	NA	6.42166e-06	0.846878	1.98302e-05	0.353338	NA	NA	NA	NA	0.00365013	0.998938	0.00790348	0.997386	NA	NA
ZCCHC4	NA	NA	NA	Colon_Sigmoid	9.01238e-06	0.00496255	4.43961	Breast_Mammary_Tissue	1.31769e-05	0.0047036	-4.35715	NA	NA	NA	0	1	1	0	2	NA	NA	4.51201	0.193103	-4.26679	0.928134	NA	NA	NA	NA	6.42166e-06	0.846878	1.98302e-05	0.353338	NA	NA	NA	NA	0.00365013	0.998938	0.00677374	0.998717	NA	NA
ZCCHC4	NA	NA	NA	Colon_Sigmoid	9.01238e-06	0.00496255	4.43961	Cells_Cultured_fibroblasts	1.31769e-05	0.00598414	-4.35715	NA	NA	NA	0	1	1	0	2	NA	NA	4.51201	0.193103	-4.26679	0.928134	NA	NA	NA	NA	6.42166e-06	0.846878	1.98302e-05	0.353338	NA	NA	NA	NA	0.00365013	0.998938	0.00815904	0.993254	NA	NA
ZCCHC4	NA	NA	NA	Colon_Sigmoid	9.01238e-06	0.00496255	4.43961	Cells_EBV-transformed_lymphocytes	1.31769e-05	0.00489341	-4.35715	NA	NA	NA	0	1	1	0	2	NA	NA	4.51201	0.193103	-4.26679	0.928134	NA	NA	NA	NA	6.42166e-06	0.846878	1.98302e-05	0.353338	NA	NA	NA	NA	0.00365013	0.998938	0.00717977	0.995556	NA	NA
ZCCHC4	NA	NA	NA	Colon_Sigmoid	9.01238e-06	0.00496255	4.43961	Colon_Transverse	1.31769e-05	0.00601317	-4.35715	NA	NA	NA	0	1	1	0	2	NA	NA	4.51201	0.193103	-4.26679	0.928134	NA	NA	NA	NA	6.42166e-06	0.846878	1.98302e-05	0.353338	NA	NA	NA	NA	0.00365013	0.998938	0.00889454	0.993602	NA	NA
ZCCHC4	NA	NA	NA	Colon_Sigmoid	9.01238e-06	0.00496255	4.43961	Esophagus_Gastroesophageal_Junction	1.31769e-05	0.00589711	-4.35715	NA	NA	NA	0	1	1	0	2	NA	NA	4.51201	0.193103	-4.26679	0.928134	NA	NA	NA	NA	6.42166e-06	0.846878	1.98302e-05	0.353338	NA	NA	NA	NA	0.00365013	0.998938	0.00827709	0.997228	NA	NA
ZCCHC4	NA	NA	NA	Colon_Sigmoid	9.01238e-06	0.00496255	4.43961	Esophagus_Muscularis	1.31769e-05	0.0057603	-4.35715	NA	NA	NA	0	1	1	0	2	NA	NA	4.51201	0.193103	-4.26679	0.928134	NA	NA	NA	NA	6.42166e-06	0.846878	1.98302e-05	0.353338	NA	NA	NA	NA	0.00365013	0.998938	0.00819573	0.994083	NA	NA
ZCCHC4	NA	NA	NA	Colon_Sigmoid	9.01238e-06	0.00496255	4.43961	Heart_Atrial_Appendage	1.31769e-05	0.00642009	4.35715	NA	NA	NA	0	1	1	0	2	NA	NA	4.51201	0.193103	4.26679	-0.928134	NA	NA	NA	NA	6.42166e-06	0.846878	1.98302e-05	0.353338	NA	NA	NA	NA	0.00365013	0.998938	0.00844506	0.998897	NA	NA
ZCCHC4	NA	NA	NA	Colon_Sigmoid	9.01238e-06	0.00496255	4.43961	Lung	1.31769e-05	0.00419387	-4.35715	NA	NA	NA	0	1	1	0	2	NA	NA	4.51201	0.193103	-4.26679	0.928134	NA	NA	NA	NA	6.42166e-06	0.846878	1.98302e-05	0.353338	NA	NA	NA	NA	0.00365013	0.998938	0.00583238	0.998673	NA	NA
ZCCHC4	NA	NA	NA	Colon_Sigmoid	9.01238e-06	0.00496255	4.43961	Minor_Salivary_Gland	1.31769e-05	0.00468657	-4.35715	NA	NA	NA	0	1	1	0	2	NA	NA	4.51201	0.193103	-4.26679	0.928134	NA	NA	NA	NA	6.42166e-06	0.846878	1.98302e-05	0.353338	NA	NA	NA	NA	0.00365013	0.998938	0.0066589	0.995274	NA	NA
ZCCHC4	NA	NA	NA	Colon_Sigmoid	9.01238e-06	0.00496255	4.43961	Muscle_Skeletal	1.31769e-05	0.00633655	-4.35715	NA	NA	NA	0	1	1	0	2	NA	NA	4.51201	0.193103	-4.26679	0.928134	NA	NA	NA	NA	6.42166e-06	0.846878	1.98302e-05	0.353338	NA	NA	NA	NA	0.00365013	0.998938	0.00940284	0.998434	NA	NA
ZCCHC4	NA	NA	NA	Colon_Sigmoid	9.01238e-06	0.00496255	4.43961	Nerve_Tibial	1.31769e-05	0.00529458	-4.35715	NA	NA	NA	0	1	1	0	2	NA	NA	4.51201	0.193103	-4.26679	0.928134	NA	NA	NA	NA	6.42166e-06	0.846878	1.98302e-05	0.353338	NA	NA	NA	NA	0.00365013	0.998938	0.00726976	0.992985	NA	NA
ZCCHC4	NA	NA	NA	Colon_Sigmoid	9.01238e-06	0.00496255	4.43961	Ovary	1.31769e-05	0.00515561	-4.35715	NA	NA	NA	0	1	1	0	2	NA	NA	4.51201	0.193103	-4.26679	0.928134	NA	NA	NA	NA	6.42166e-06	0.846878	1.98302e-05	0.353338	NA	NA	NA	NA	0.00365013	0.998938	0.00785106	0.996773	NA	NA
ZCCHC4	NA	NA	NA	Colon_Sigmoid	9.01238e-06	0.00496255	4.43961	Pancreas	1.31769e-05	0.00691229	-4.35715	NA	NA	NA	0	1	1	0	2	NA	NA	4.51201	0.193103	-4.26679	0.928134	NA	NA	NA	NA	6.42166e-06	0.846878	1.98302e-05	0.353338	NA	NA	NA	NA	0.00365013	0.998938	0.00980342	0.989793	NA	NA
ZCCHC4	NA	NA	NA	Colon_Sigmoid	9.01238e-06	0.00496255	4.43961	Prostate	1.31769e-05	0.00572535	-4.35715	NA	NA	NA	0	1	1	0	2	NA	NA	4.51201	0.193103	-4.26679	0.928134	NA	NA	NA	NA	6.42166e-06	0.846878	1.98302e-05	0.353338	NA	NA	NA	NA	0.00365013	0.998938	0.00798046	0.997196	NA	NA
ZCCHC4	NA	NA	NA	Colon_Sigmoid	9.01238e-06	0.00496255	4.43961	Skin_Sun_Exposed_Lower_leg	1.31769e-05	0.00504677	-4.35715	NA	NA	NA	0	1	1	0	2	NA	NA	4.51201	0.193103	-4.26679	0.928134	NA	NA	NA	NA	6.42166e-06	0.846878	1.98302e-05	0.353338	NA	NA	NA	NA	0.00365013	0.998938	0.00702672	0.99598	NA	NA
ZCCHC4	NA	NA	NA	Colon_Sigmoid	9.01238e-06	0.00496255	4.43961	Small_Intestine_Terminal_Ileum	1.31769e-05	0.0058358	-4.35715	NA	NA	NA	0	1	1	0	2	NA	NA	4.51201	0.193103	-4.26679	0.928134	NA	NA	NA	NA	6.42166e-06	0.846878	1.98302e-05	0.353338	NA	NA	NA	NA	0.00365013	0.998938	0.00851185	0.994819	NA	NA
ZCCHC4	NA	NA	NA	Colon_Sigmoid	9.01238e-06	0.00496255	4.43961	Thyroid	1.31769e-05	0.00530623	-4.35715	NA	NA	NA	0	1	1	0	2	NA	NA	4.51201	0.193103	-4.26679	0.928134	NA	NA	NA	NA	6.42166e-06	0.846878	1.98302e-05	0.353338	NA	NA	NA	NA	0.00365013	0.998938	0.00766818	0.996082	NA	NA
ZCCHC4	NA	NA	NA	Colon_Sigmoid	9.01238e-06	0.00496255	4.43961	Vagina	1.31769e-05	0.00586621	-4.35715	NA	NA	NA	0	1	1	0	2	NA	NA	4.51201	0.193103	-4.26679	0.928134	NA	NA	NA	NA	6.42166e-06	0.846878	1.98302e-05	0.353338	NA	NA	NA	NA	0.00365013	0.998938	0.00802845	0.995089	NA	NA
ZCCHC4	NA	NA	NA	Colon_Sigmoid	9.01238e-06	0.00496255	4.43961	smultixcan	1.31769e-05	0.00492646	-3.59938	NA	NA	NA	0	1	1	0	2	NA	NA	4.51201	0.193103	-3.52474	0.766719	NA	NA	NA	NA	6.42166e-06	0.846878	1.98302e-05	0.353338	NA	NA	NA	NA	0.00365013	0.998938	0.00660363	0.999267	NA	NA
ZCCHC4	NA	NA	NA	Esophagus_Mucosa	9.01238e-06	0.00591734	4.43961	Adipose_Subcutaneous	1.31769e-05	0.00515721	-4.35715	NA	NA	NA	0	1	1	0	2	NA	NA	4.51201	0.193103	-4.26679	0.928134	NA	NA	NA	NA	6.42166e-06	0.846878	1.98302e-05	0.353338	NA	NA	NA	NA	0.00433631	0.999081	0.00720401	0.998569	NA	NA
ZCCHC4	NA	NA	NA	Esophagus_Mucosa	9.01238e-06	0.00591734	4.43961	Adipose_Visceral_Omentum	1.31769e-05	0.00511451	-4.35715	NA	NA	NA	0	1	1	0	2	NA	NA	4.51201	0.193103	-4.26679	0.928134	NA	NA	NA	NA	6.42166e-06	0.846878	1.98302e-05	0.353338	NA	NA	NA	NA	0.00433631	0.999081	0.00735658	0.998949	NA	NA
ZCCHC4	NA	NA	NA	Esophagus_Mucosa	9.01238e-06	0.00591734	4.43961	Adrenal_Gland	1.31769e-05	0.00631909	-4.35715	NA	NA	NA	0	1	1	0	2	NA	NA	4.51201	0.193103	-4.26679	0.928134	NA	NA	NA	NA	6.42166e-06	0.846878	1.98302e-05	0.353338	NA	NA	NA	NA	0.00433631	0.999081	0.00912443	0.996478	NA	NA
ZCCHC4	NA	NA	NA	Esophagus_Mucosa	9.01238e-06	0.00591734	4.43961	Artery_Coronary	1.31769e-05	0.00587105	-4.35715	NA	NA	NA	0	1	1	0	2	NA	NA	4.51201	0.193103	-4.26679	0.928134	NA	NA	NA	NA	6.42166e-06	0.846878	1.98302e-05	0.353338	NA	NA	NA	NA	0.00433631	0.999081	0.00813828	0.9994	NA	NA
ZCCHC4	NA	NA	NA	Esophagus_Mucosa	9.01238e-06	0.00591734	4.43961	Brain_Cerebellar_Hemisphere	1.31769e-05	0.00532224	4.35715	NA	NA	NA	0	1	1	0	2	NA	NA	4.51201	0.193103	4.26679	-0.928134	NA	NA	NA	NA	6.42166e-06	0.846878	1.98302e-05	0.353338	NA	NA	NA	NA	0.00433631	0.999081	0.00790348	0.997386	NA	NA
ZCCHC4	NA	NA	NA	Esophagus_Mucosa	9.01238e-06	0.00591734	4.43961	Breast_Mammary_Tissue	1.31769e-05	0.0047036	-4.35715	NA	NA	NA	0	1	1	0	2	NA	NA	4.51201	0.193103	-4.26679	0.928134	NA	NA	NA	NA	6.42166e-06	0.846878	1.98302e-05	0.353338	NA	NA	NA	NA	0.00433631	0.999081	0.00677374	0.998717	NA	NA
ZCCHC4	NA	NA	NA	Esophagus_Mucosa	9.01238e-06	0.00591734	4.43961	Cells_Cultured_fibroblasts	1.31769e-05	0.00598414	-4.35715	NA	NA	NA	0	1	1	0	2	NA	NA	4.51201	0.193103	-4.26679	0.928134	NA	NA	NA	NA	6.42166e-06	0.846878	1.98302e-05	0.353338	NA	NA	NA	NA	0.00433631	0.999081	0.00815904	0.993254	NA	NA
ZCCHC4	NA	NA	NA	Esophagus_Mucosa	9.01238e-06	0.00591734	4.43961	Cells_EBV-transformed_lymphocytes	1.31769e-05	0.00489341	-4.35715	NA	NA	NA	0	1	1	0	2	NA	NA	4.51201	0.193103	-4.26679	0.928134	NA	NA	NA	NA	6.42166e-06	0.846878	1.98302e-05	0.353338	NA	NA	NA	NA	0.00433631	0.999081	0.00717977	0.995556	NA	NA
ZCCHC4	NA	NA	NA	Esophagus_Mucosa	9.01238e-06	0.00591734	4.43961	Colon_Transverse	1.31769e-05	0.00601317	-4.35715	NA	NA	NA	0	1	1	0	2	NA	NA	4.51201	0.193103	-4.26679	0.928134	NA	NA	NA	NA	6.42166e-06	0.846878	1.98302e-05	0.353338	NA	NA	NA	NA	0.00433631	0.999081	0.00889454	0.993602	NA	NA
ZCCHC4	NA	NA	NA	Esophagus_Mucosa	9.01238e-06	0.00591734	4.43961	Esophagus_Gastroesophageal_Junction	1.31769e-05	0.00589711	-4.35715	NA	NA	NA	0	1	1	0	2	NA	NA	4.51201	0.193103	-4.26679	0.928134	NA	NA	NA	NA	6.42166e-06	0.846878	1.98302e-05	0.353338	NA	NA	NA	NA	0.00433631	0.999081	0.00827709	0.997228	NA	NA
ZCCHC4	NA	NA	NA	Esophagus_Mucosa	9.01238e-06	0.00591734	4.43961	Esophagus_Muscularis	1.31769e-05	0.0057603	-4.35715	NA	NA	NA	0	1	1	0	2	NA	NA	4.51201	0.193103	-4.26679	0.928134	NA	NA	NA	NA	6.42166e-06	0.846878	1.98302e-05	0.353338	NA	NA	NA	NA	0.00433631	0.999081	0.00819573	0.994083	NA	NA
ZCCHC4	NA	NA	NA	Esophagus_Mucosa	9.01238e-06	0.00591734	4.43961	Heart_Atrial_Appendage	1.31769e-05	0.00642009	4.35715	NA	NA	NA	0	1	1	0	2	NA	NA	4.51201	0.193103	4.26679	-0.928134	NA	NA	NA	NA	6.42166e-06	0.846878	1.98302e-05	0.353338	NA	NA	NA	NA	0.00433631	0.999081	0.00844506	0.998897	NA	NA
ZCCHC4	NA	NA	NA	Esophagus_Mucosa	9.01238e-06	0.00591734	4.43961	Lung	1.31769e-05	0.00419387	-4.35715	NA	NA	NA	0	1	1	0	2	NA	NA	4.51201	0.193103	-4.26679	0.928134	NA	NA	NA	NA	6.42166e-06	0.846878	1.98302e-05	0.353338	NA	NA	NA	NA	0.00433631	0.999081	0.00583238	0.998673	NA	NA
ZCCHC4	NA	NA	NA	Esophagus_Mucosa	9.01238e-06	0.00591734	4.43961	Minor_Salivary_Gland	1.31769e-05	0.00468657	-4.35715	NA	NA	NA	0	1	1	0	2	NA	NA	4.51201	0.193103	-4.26679	0.928134	NA	NA	NA	NA	6.42166e-06	0.846878	1.98302e-05	0.353338	NA	NA	NA	NA	0.00433631	0.999081	0.0066589	0.995274	NA	NA
ZCCHC4	NA	NA	NA	Esophagus_Mucosa	9.01238e-06	0.00591734	4.43961	Muscle_Skeletal	1.31769e-05	0.00633655	-4.35715	NA	NA	NA	0	1	1	0	2	NA	NA	4.51201	0.193103	-4.26679	0.928134	NA	NA	NA	NA	6.42166e-06	0.846878	1.98302e-05	0.353338	NA	NA	NA	NA	0.00433631	0.999081	0.00940284	0.998434	NA	NA
ZCCHC4	NA	NA	NA	Esophagus_Mucosa	9.01238e-06	0.00591734	4.43961	Nerve_Tibial	1.31769e-05	0.00529458	-4.35715	NA	NA	NA	0	1	1	0	2	NA	NA	4.51201	0.193103	-4.26679	0.928134	NA	NA	NA	NA	6.42166e-06	0.846878	1.98302e-05	0.353338	NA	NA	NA	NA	0.00433631	0.999081	0.00726976	0.992985	NA	NA
ZCCHC4	NA	NA	NA	Esophagus_Mucosa	9.01238e-06	0.00591734	4.43961	Ovary	1.31769e-05	0.00515561	-4.35715	NA	NA	NA	0	1	1	0	2	NA	NA	4.51201	0.193103	-4.26679	0.928134	NA	NA	NA	NA	6.42166e-06	0.846878	1.98302e-05	0.353338	NA	NA	NA	NA	0.00433631	0.999081	0.00785106	0.996773	NA	NA
ZCCHC4	NA	NA	NA	Esophagus_Mucosa	9.01238e-06	0.00591734	4.43961	Pancreas	1.31769e-05	0.00691229	-4.35715	NA	NA	NA	0	1	1	0	2	NA	NA	4.51201	0.193103	-4.26679	0.928134	NA	NA	NA	NA	6.42166e-06	0.846878	1.98302e-05	0.353338	NA	NA	NA	NA	0.00433631	0.999081	0.00980342	0.989793	NA	NA
ZCCHC4	NA	NA	NA	Esophagus_Mucosa	9.01238e-06	0.00591734	4.43961	Prostate	1.31769e-05	0.00572535	-4.35715	NA	NA	NA	0	1	1	0	2	NA	NA	4.51201	0.193103	-4.26679	0.928134	NA	NA	NA	NA	6.42166e-06	0.846878	1.98302e-05	0.353338	NA	NA	NA	NA	0.00433631	0.999081	0.00798046	0.997196	NA	NA
ZCCHC4	NA	NA	NA	Esophagus_Mucosa	9.01238e-06	0.00591734	4.43961	Skin_Sun_Exposed_Lower_leg	1.31769e-05	0.00504677	-4.35715	NA	NA	NA	0	1	1	0	2	NA	NA	4.51201	0.193103	-4.26679	0.928134	NA	NA	NA	NA	6.42166e-06	0.846878	1.98302e-05	0.353338	NA	NA	NA	NA	0.00433631	0.999081	0.00702672	0.99598	NA	NA
ZCCHC4	NA	NA	NA	Esophagus_Mucosa	9.01238e-06	0.00591734	4.43961	Small_Intestine_Terminal_Ileum	1.31769e-05	0.0058358	-4.35715	NA	NA	NA	0	1	1	0	2	NA	NA	4.51201	0.193103	-4.26679	0.928134	NA	NA	NA	NA	6.42166e-06	0.846878	1.98302e-05	0.353338	NA	NA	NA	NA	0.00433631	0.999081	0.00851185	0.994819	NA	NA
ZCCHC4	NA	NA	NA	Esophagus_Mucosa	9.01238e-06	0.00591734	4.43961	Thyroid	1.31769e-05	0.00530623	-4.35715	NA	NA	NA	0	1	1	0	2	NA	NA	4.51201	0.193103	-4.26679	0.928134	NA	NA	NA	NA	6.42166e-06	0.846878	1.98302e-05	0.353338	NA	NA	NA	NA	0.00433631	0.999081	0.00766818	0.996082	NA	NA
ZCCHC4	NA	NA	NA	Esophagus_Mucosa	9.01238e-06	0.00591734	4.43961	Vagina	1.31769e-05	0.00586621	-4.35715	NA	NA	NA	0	1	1	0	2	NA	NA	4.51201	0.193103	-4.26679	0.928134	NA	NA	NA	NA	6.42166e-06	0.846878	1.98302e-05	0.353338	NA	NA	NA	NA	0.00433631	0.999081	0.00802845	0.995089	NA	NA
ZCCHC4	NA	NA	NA	Esophagus_Mucosa	9.01238e-06	0.00591734	4.43961	smultixcan	1.31769e-05	0.00492646	-3.59938	NA	NA	NA	0	1	1	0	2	NA	NA	4.51201	0.193103	-3.52474	0.766719	NA	NA	NA	NA	6.42166e-06	0.846878	1.98302e-05	0.353338	NA	NA	NA	NA	0.00433631	0.999081	0.00660363	0.999267	NA	NA
ZCCHC4	NA	NA	NA	Heart_Left_Ventricle	9.01238e-06	0.00479502	4.43961	Adipose_Subcutaneous	1.31769e-05	0.00515721	-4.35715	NA	NA	NA	0	1	1	0	2	NA	NA	2.1646	0.193103	-4.26679	0.928134	NA	NA	NA	NA	0.0304187	0.846878	1.98302e-05	0.353338	NA	NA	NA	NA	0.561551	0.995452	0.00720401	0.998569	NA	NA
ZCCHC4	NA	NA	NA	Heart_Left_Ventricle	9.01238e-06	0.00479502	4.43961	Adipose_Visceral_Omentum	1.31769e-05	0.00511451	-4.35715	NA	NA	NA	0	1	1	0	2	NA	NA	2.1646	0.193103	-4.26679	0.928134	NA	NA	NA	NA	0.0304187	0.846878	1.98302e-05	0.353338	NA	NA	NA	NA	0.561551	0.995452	0.00735658	0.998949	NA	NA
ZCCHC4	NA	NA	NA	Heart_Left_Ventricle	9.01238e-06	0.00479502	4.43961	Adrenal_Gland	1.31769e-05	0.00631909	-4.35715	NA	NA	NA	0	1	1	0	2	NA	NA	2.1646	0.193103	-4.26679	0.928134	NA	NA	NA	NA	0.0304187	0.846878	1.98302e-05	0.353338	NA	NA	NA	NA	0.561551	0.995452	0.00912443	0.996478	NA	NA
ZCCHC4	NA	NA	NA	Heart_Left_Ventricle	9.01238e-06	0.00479502	4.43961	Artery_Coronary	1.31769e-05	0.00587105	-4.35715	NA	NA	NA	0	1	1	0	2	NA	NA	2.1646	0.193103	-4.26679	0.928134	NA	NA	NA	NA	0.0304187	0.846878	1.98302e-05	0.353338	NA	NA	NA	NA	0.561551	0.995452	0.00813828	0.9994	NA	NA
ZCCHC4	NA	NA	NA	Heart_Left_Ventricle	9.01238e-06	0.00479502	4.43961	Brain_Cerebellar_Hemisphere	1.31769e-05	0.00532224	4.35715	NA	NA	NA	0	1	1	0	2	NA	NA	2.1646	0.193103	4.26679	-0.928134	NA	NA	NA	NA	0.0304187	0.846878	1.98302e-05	0.353338	NA	NA	NA	NA	0.561551	0.995452	0.00790348	0.997386	NA	NA
ZCCHC4	NA	NA	NA	Heart_Left_Ventricle	9.01238e-06	0.00479502	4.43961	Breast_Mammary_Tissue	1.31769e-05	0.0047036	-4.35715	NA	NA	NA	0	1	1	0	2	NA	NA	2.1646	0.193103	-4.26679	0.928134	NA	NA	NA	NA	0.0304187	0.846878	1.98302e-05	0.353338	NA	NA	NA	NA	0.561551	0.995452	0.00677374	0.998717	NA	NA
ZCCHC4	NA	NA	NA	Heart_Left_Ventricle	9.01238e-06	0.00479502	4.43961	Cells_Cultured_fibroblasts	1.31769e-05	0.00598414	-4.35715	NA	NA	NA	0	1	1	0	2	NA	NA	2.1646	0.193103	-4.26679	0.928134	NA	NA	NA	NA	0.0304187	0.846878	1.98302e-05	0.353338	NA	NA	NA	NA	0.561551	0.995452	0.00815904	0.993254	NA	NA
ZCCHC4	NA	NA	NA	Heart_Left_Ventricle	9.01238e-06	0.00479502	4.43961	Cells_EBV-transformed_lymphocytes	1.31769e-05	0.00489341	-4.35715	NA	NA	NA	0	1	1	0	2	NA	NA	2.1646	0.193103	-4.26679	0.928134	NA	NA	NA	NA	0.0304187	0.846878	1.98302e-05	0.353338	NA	NA	NA	NA	0.561551	0.995452	0.00717977	0.995556	NA	NA
ZCCHC4	NA	NA	NA	Heart_Left_Ventricle	9.01238e-06	0.00479502	4.43961	Colon_Transverse	1.31769e-05	0.00601317	-4.35715	NA	NA	NA	0	1	1	0	2	NA	NA	2.1646	0.193103	-4.26679	0.928134	NA	NA	NA	NA	0.0304187	0.846878	1.98302e-05	0.353338	NA	NA	NA	NA	0.561551	0.995452	0.00889454	0.993602	NA	NA
ZCCHC4	NA	NA	NA	Heart_Left_Ventricle	9.01238e-06	0.00479502	4.43961	Esophagus_Gastroesophageal_Junction	1.31769e-05	0.00589711	-4.35715	NA	NA	NA	0	1	1	0	2	NA	NA	2.1646	0.193103	-4.26679	0.928134	NA	NA	NA	NA	0.0304187	0.846878	1.98302e-05	0.353338	NA	NA	NA	NA	0.561551	0.995452	0.00827709	0.997228	NA	NA
ZCCHC4	NA	NA	NA	Heart_Left_Ventricle	9.01238e-06	0.00479502	4.43961	Esophagus_Muscularis	1.31769e-05	0.0057603	-4.35715	NA	NA	NA	0	1	1	0	2	NA	NA	2.1646	0.193103	-4.26679	0.928134	NA	NA	NA	NA	0.0304187	0.846878	1.98302e-05	0.353338	NA	NA	NA	NA	0.561551	0.995452	0.00819573	0.994083	NA	NA
ZCCHC4	NA	NA	NA	Heart_Left_Ventricle	9.01238e-06	0.00479502	4.43961	Heart_Atrial_Appendage	1.31769e-05	0.00642009	4.35715	NA	NA	NA	0	1	1	0	2	NA	NA	2.1646	0.193103	4.26679	-0.928134	NA	NA	NA	NA	0.0304187	0.846878	1.98302e-05	0.353338	NA	NA	NA	NA	0.561551	0.995452	0.00844506	0.998897	NA	NA
ZCCHC4	NA	NA	NA	Heart_Left_Ventricle	9.01238e-06	0.00479502	4.43961	Lung	1.31769e-05	0.00419387	-4.35715	NA	NA	NA	0	1	1	0	2	NA	NA	2.1646	0.193103	-4.26679	0.928134	NA	NA	NA	NA	0.0304187	0.846878	1.98302e-05	0.353338	NA	NA	NA	NA	0.561551	0.995452	0.00583238	0.998673	NA	NA
ZCCHC4	NA	NA	NA	Heart_Left_Ventricle	9.01238e-06	0.00479502	4.43961	Minor_Salivary_Gland	1.31769e-05	0.00468657	-4.35715	NA	NA	NA	0	1	1	0	2	NA	NA	2.1646	0.193103	-4.26679	0.928134	NA	NA	NA	NA	0.0304187	0.846878	1.98302e-05	0.353338	NA	NA	NA	NA	0.561551	0.995452	0.0066589	0.995274	NA	NA
ZCCHC4	NA	NA	NA	Heart_Left_Ventricle	9.01238e-06	0.00479502	4.43961	Muscle_Skeletal	1.31769e-05	0.00633655	-4.35715	NA	NA	NA	0	1	1	0	2	NA	NA	2.1646	0.193103	-4.26679	0.928134	NA	NA	NA	NA	0.0304187	0.846878	1.98302e-05	0.353338	NA	NA	NA	NA	0.561551	0.995452	0.00940284	0.998434	NA	NA
ZCCHC4	NA	NA	NA	Heart_Left_Ventricle	9.01238e-06	0.00479502	4.43961	Nerve_Tibial	1.31769e-05	0.00529458	-4.35715	NA	NA	NA	0	1	1	0	2	NA	NA	2.1646	0.193103	-4.26679	0.928134	NA	NA	NA	NA	0.0304187	0.846878	1.98302e-05	0.353338	NA	NA	NA	NA	0.561551	0.995452	0.00726976	0.992985	NA	NA
ZCCHC4	NA	NA	NA	Heart_Left_Ventricle	9.01238e-06	0.00479502	4.43961	Ovary	1.31769e-05	0.00515561	-4.35715	NA	NA	NA	0	1	1	0	2	NA	NA	2.1646	0.193103	-4.26679	0.928134	NA	NA	NA	NA	0.0304187	0.846878	1.98302e-05	0.353338	NA	NA	NA	NA	0.561551	0.995452	0.00785106	0.996773	NA	NA
ZCCHC4	NA	NA	NA	Heart_Left_Ventricle	9.01238e-06	0.00479502	4.43961	Pancreas	1.31769e-05	0.00691229	-4.35715	NA	NA	NA	0	1	1	0	2	NA	NA	2.1646	0.193103	-4.26679	0.928134	NA	NA	NA	NA	0.0304187	0.846878	1.98302e-05	0.353338	NA	NA	NA	NA	0.561551	0.995452	0.00980342	0.989793	NA	NA
ZCCHC4	NA	NA	NA	Heart_Left_Ventricle	9.01238e-06	0.00479502	4.43961	Prostate	1.31769e-05	0.00572535	-4.35715	NA	NA	NA	0	1	1	0	2	NA	NA	2.1646	0.193103	-4.26679	0.928134	NA	NA	NA	NA	0.0304187	0.846878	1.98302e-05	0.353338	NA	NA	NA	NA	0.561551	0.995452	0.00798046	0.997196	NA	NA
ZCCHC4	NA	NA	NA	Heart_Left_Ventricle	9.01238e-06	0.00479502	4.43961	Skin_Sun_Exposed_Lower_leg	1.31769e-05	0.00504677	-4.35715	NA	NA	NA	0	1	1	0	2	NA	NA	2.1646	0.193103	-4.26679	0.928134	NA	NA	NA	NA	0.0304187	0.846878	1.98302e-05	0.353338	NA	NA	NA	NA	0.561551	0.995452	0.00702672	0.99598	NA	NA
ZCCHC4	NA	NA	NA	Heart_Left_Ventricle	9.01238e-06	0.00479502	4.43961	Small_Intestine_Terminal_Ileum	1.31769e-05	0.0058358	-4.35715	NA	NA	NA	0	1	1	0	2	NA	NA	2.1646	0.193103	-4.26679	0.928134	NA	NA	NA	NA	0.0304187	0.846878	1.98302e-05	0.353338	NA	NA	NA	NA	0.561551	0.995452	0.00851185	0.994819	NA	NA
ZCCHC4	NA	NA	NA	Heart_Left_Ventricle	9.01238e-06	0.00479502	4.43961	Thyroid	1.31769e-05	0.00530623	-4.35715	NA	NA	NA	0	1	1	0	2	NA	NA	2.1646	0.193103	-4.26679	0.928134	NA	NA	NA	NA	0.0304187	0.846878	1.98302e-05	0.353338	NA	NA	NA	NA	0.561551	0.995452	0.00766818	0.996082	NA	NA
ZCCHC4	NA	NA	NA	Heart_Left_Ventricle	9.01238e-06	0.00479502	4.43961	Vagina	1.31769e-05	0.00586621	-4.35715	NA	NA	NA	0	1	1	0	2	NA	NA	2.1646	0.193103	-4.26679	0.928134	NA	NA	NA	NA	0.0304187	0.846878	1.98302e-05	0.353338	NA	NA	NA	NA	0.561551	0.995452	0.00802845	0.995089	NA	NA
ZCCHC4	NA	NA	NA	Heart_Left_Ventricle	9.01238e-06	0.00479502	4.43961	smultixcan	1.31769e-05	0.00492646	-3.59938	NA	NA	NA	0	1	1	0	2	NA	NA	2.1646	0.193103	-3.52474	0.766719	NA	NA	NA	NA	0.0304187	0.846878	1.98302e-05	0.353338	NA	NA	NA	NA	0.561551	0.995452	0.00660363	0.999267	NA	NA
ZCCHC4	NA	NA	NA	Pituitary	9.01238e-06	0.00408461	4.43961	Adipose_Subcutaneous	1.31769e-05	0.00515721	-4.35715	NA	NA	NA	0	1	1	0	2	NA	NA	4.51201	0.193103	-4.26679	0.928134	NA	NA	NA	NA	6.42166e-06	0.846878	1.98302e-05	0.353338	NA	NA	NA	NA	0.00303025	0.99743	0.00720401	0.998569	NA	NA
ZCCHC4	NA	NA	NA	Pituitary	9.01238e-06	0.00408461	4.43961	Adipose_Visceral_Omentum	1.31769e-05	0.00511451	-4.35715	NA	NA	NA	0	1	1	0	2	NA	NA	4.51201	0.193103	-4.26679	0.928134	NA	NA	NA	NA	6.42166e-06	0.846878	1.98302e-05	0.353338	NA	NA	NA	NA	0.00303025	0.99743	0.00735658	0.998949	NA	NA
ZCCHC4	NA	NA	NA	Pituitary	9.01238e-06	0.00408461	4.43961	Adrenal_Gland	1.31769e-05	0.00631909	-4.35715	NA	NA	NA	0	1	1	0	2	NA	NA	4.51201	0.193103	-4.26679	0.928134	NA	NA	NA	NA	6.42166e-06	0.846878	1.98302e-05	0.353338	NA	NA	NA	NA	0.00303025	0.99743	0.00912443	0.996478	NA	NA
ZCCHC4	NA	NA	NA	Pituitary	9.01238e-06	0.00408461	4.43961	Artery_Coronary	1.31769e-05	0.00587105	-4.35715	NA	NA	NA	0	1	1	0	2	NA	NA	4.51201	0.193103	-4.26679	0.928134	NA	NA	NA	NA	6.42166e-06	0.846878	1.98302e-05	0.353338	NA	NA	NA	NA	0.00303025	0.99743	0.00813828	0.9994	NA	NA
ZCCHC4	NA	NA	NA	Pituitary	9.01238e-06	0.00408461	4.43961	Brain_Cerebellar_Hemisphere	1.31769e-05	0.00532224	4.35715	NA	NA	NA	0	1	1	0	2	NA	NA	4.51201	0.193103	4.26679	-0.928134	NA	NA	NA	NA	6.42166e-06	0.846878	1.98302e-05	0.353338	NA	NA	NA	NA	0.00303025	0.99743	0.00790348	0.997386	NA	NA
ZCCHC4	NA	NA	NA	Pituitary	9.01238e-06	0.00408461	4.43961	Breast_Mammary_Tissue	1.31769e-05	0.0047036	-4.35715	NA	NA	NA	0	1	1	0	2	NA	NA	4.51201	0.193103	-4.26679	0.928134	NA	NA	NA	NA	6.42166e-06	0.846878	1.98302e-05	0.353338	NA	NA	NA	NA	0.00303025	0.99743	0.00677374	0.998717	NA	NA
ZCCHC4	NA	NA	NA	Pituitary	9.01238e-06	0.00408461	4.43961	Cells_Cultured_fibroblasts	1.31769e-05	0.00598414	-4.35715	NA	NA	NA	0	1	1	0	2	NA	NA	4.51201	0.193103	-4.26679	0.928134	NA	NA	NA	NA	6.42166e-06	0.846878	1.98302e-05	0.353338	NA	NA	NA	NA	0.00303025	0.99743	0.00815904	0.993254	NA	NA
ZCCHC4	NA	NA	NA	Pituitary	9.01238e-06	0.00408461	4.43961	Cells_EBV-transformed_lymphocytes	1.31769e-05	0.00489341	-4.35715	NA	NA	NA	0	1	1	0	2	NA	NA	4.51201	0.193103	-4.26679	0.928134	NA	NA	NA	NA	6.42166e-06	0.846878	1.98302e-05	0.353338	NA	NA	NA	NA	0.00303025	0.99743	0.00717977	0.995556	NA	NA
ZCCHC4	NA	NA	NA	Pituitary	9.01238e-06	0.00408461	4.43961	Colon_Transverse	1.31769e-05	0.00601317	-4.35715	NA	NA	NA	0	1	1	0	2	NA	NA	4.51201	0.193103	-4.26679	0.928134	NA	NA	NA	NA	6.42166e-06	0.846878	1.98302e-05	0.353338	NA	NA	NA	NA	0.00303025	0.99743	0.00889454	0.993602	NA	NA
ZCCHC4	NA	NA	NA	Pituitary	9.01238e-06	0.00408461	4.43961	Esophagus_Gastroesophageal_Junction	1.31769e-05	0.00589711	-4.35715	NA	NA	NA	0	1	1	0	2	NA	NA	4.51201	0.193103	-4.26679	0.928134	NA	NA	NA	NA	6.42166e-06	0.846878	1.98302e-05	0.353338	NA	NA	NA	NA	0.00303025	0.99743	0.00827709	0.997228	NA	NA
ZCCHC4	NA	NA	NA	Pituitary	9.01238e-06	0.00408461	4.43961	Esophagus_Muscularis	1.31769e-05	0.0057603	-4.35715	NA	NA	NA	0	1	1	0	2	NA	NA	4.51201	0.193103	-4.26679	0.928134	NA	NA	NA	NA	6.42166e-06	0.846878	1.98302e-05	0.353338	NA	NA	NA	NA	0.00303025	0.99743	0.00819573	0.994083	NA	NA
ZCCHC4	NA	NA	NA	Pituitary	9.01238e-06	0.00408461	4.43961	Heart_Atrial_Appendage	1.31769e-05	0.00642009	4.35715	NA	NA	NA	0	1	1	0	2	NA	NA	4.51201	0.193103	4.26679	-0.928134	NA	NA	NA	NA	6.42166e-06	0.846878	1.98302e-05	0.353338	NA	NA	NA	NA	0.00303025	0.99743	0.00844506	0.998897	NA	NA
ZCCHC4	NA	NA	NA	Pituitary	9.01238e-06	0.00408461	4.43961	Lung	1.31769e-05	0.00419387	-4.35715	NA	NA	NA	0	1	1	0	2	NA	NA	4.51201	0.193103	-4.26679	0.928134	NA	NA	NA	NA	6.42166e-06	0.846878	1.98302e-05	0.353338	NA	NA	NA	NA	0.00303025	0.99743	0.00583238	0.998673	NA	NA
ZCCHC4	NA	NA	NA	Pituitary	9.01238e-06	0.00408461	4.43961	Minor_Salivary_Gland	1.31769e-05	0.00468657	-4.35715	NA	NA	NA	0	1	1	0	2	NA	NA	4.51201	0.193103	-4.26679	0.928134	NA	NA	NA	NA	6.42166e-06	0.846878	1.98302e-05	0.353338	NA	NA	NA	NA	0.00303025	0.99743	0.0066589	0.995274	NA	NA
ZCCHC4	NA	NA	NA	Pituitary	9.01238e-06	0.00408461	4.43961	Muscle_Skeletal	1.31769e-05	0.00633655	-4.35715	NA	NA	NA	0	1	1	0	2	NA	NA	4.51201	0.193103	-4.26679	0.928134	NA	NA	NA	NA	6.42166e-06	0.846878	1.98302e-05	0.353338	NA	NA	NA	NA	0.00303025	0.99743	0.00940284	0.998434	NA	NA
ZCCHC4	NA	NA	NA	Pituitary	9.01238e-06	0.00408461	4.43961	Nerve_Tibial	1.31769e-05	0.00529458	-4.35715	NA	NA	NA	0	1	1	0	2	NA	NA	4.51201	0.193103	-4.26679	0.928134	NA	NA	NA	NA	6.42166e-06	0.846878	1.98302e-05	0.353338	NA	NA	NA	NA	0.00303025	0.99743	0.00726976	0.992985	NA	NA
ZCCHC4	NA	NA	NA	Pituitary	9.01238e-06	0.00408461	4.43961	Ovary	1.31769e-05	0.00515561	-4.35715	NA	NA	NA	0	1	1	0	2	NA	NA	4.51201	0.193103	-4.26679	0.928134	NA	NA	NA	NA	6.42166e-06	0.846878	1.98302e-05	0.353338	NA	NA	NA	NA	0.00303025	0.99743	0.00785106	0.996773	NA	NA
ZCCHC4	NA	NA	NA	Pituitary	9.01238e-06	0.00408461	4.43961	Pancreas	1.31769e-05	0.00691229	-4.35715	NA	NA	NA	0	1	1	0	2	NA	NA	4.51201	0.193103	-4.26679	0.928134	NA	NA	NA	NA	6.42166e-06	0.846878	1.98302e-05	0.353338	NA	NA	NA	NA	0.00303025	0.99743	0.00980342	0.989793	NA	NA
ZCCHC4	NA	NA	NA	Pituitary	9.01238e-06	0.00408461	4.43961	Prostate	1.31769e-05	0.00572535	-4.35715	NA	NA	NA	0	1	1	0	2	NA	NA	4.51201	0.193103	-4.26679	0.928134	NA	NA	NA	NA	6.42166e-06	0.846878	1.98302e-05	0.353338	NA	NA	NA	NA	0.00303025	0.99743	0.00798046	0.997196	NA	NA
ZCCHC4	NA	NA	NA	Pituitary	9.01238e-06	0.00408461	4.43961	Skin_Sun_Exposed_Lower_leg	1.31769e-05	0.00504677	-4.35715	NA	NA	NA	0	1	1	0	2	NA	NA	4.51201	0.193103	-4.26679	0.928134	NA	NA	NA	NA	6.42166e-06	0.846878	1.98302e-05	0.353338	NA	NA	NA	NA	0.00303025	0.99743	0.00702672	0.99598	NA	NA
ZCCHC4	NA	NA	NA	Pituitary	9.01238e-06	0.00408461	4.43961	Small_Intestine_Terminal_Ileum	1.31769e-05	0.0058358	-4.35715	NA	NA	NA	0	1	1	0	2	NA	NA	4.51201	0.193103	-4.26679	0.928134	NA	NA	NA	NA	6.42166e-06	0.846878	1.98302e-05	0.353338	NA	NA	NA	NA	0.00303025	0.99743	0.00851185	0.994819	NA	NA
ZCCHC4	NA	NA	NA	Pituitary	9.01238e-06	0.00408461	4.43961	Thyroid	1.31769e-05	0.00530623	-4.35715	NA	NA	NA	0	1	1	0	2	NA	NA	4.51201	0.193103	-4.26679	0.928134	NA	NA	NA	NA	6.42166e-06	0.846878	1.98302e-05	0.353338	NA	NA	NA	NA	0.00303025	0.99743	0.00766818	0.996082	NA	NA
ZCCHC4	NA	NA	NA	Pituitary	9.01238e-06	0.00408461	4.43961	Vagina	1.31769e-05	0.00586621	-4.35715	NA	NA	NA	0	1	1	0	2	NA	NA	4.51201	0.193103	-4.26679	0.928134	NA	NA	NA	NA	6.42166e-06	0.846878	1.98302e-05	0.353338	NA	NA	NA	NA	0.00303025	0.99743	0.00802845	0.995089	NA	NA
ZCCHC4	NA	NA	NA	Pituitary	9.01238e-06	0.00408461	4.43961	smultixcan	1.31769e-05	0.00492646	-3.59938	NA	NA	NA	0	1	1	0	2	NA	NA	4.51201	0.193103	-3.52474	0.766719	NA	NA	NA	NA	6.42166e-06	0.846878	1.98302e-05	0.353338	NA	NA	NA	NA	0.00303025	0.99743	0.00660363	0.999267	NA	NA
ZCCHC4	NA	NA	NA	Skin_Not_Sun_Exposed_Suprapubic	9.01238e-06	0.00577829	4.43961	Adipose_Subcutaneous	1.31769e-05	0.00515721	-4.35715	NA	NA	NA	0	1	1	0	2	NA	NA	4.51201	0.193103	-4.26679	0.928134	NA	NA	NA	NA	6.42166e-06	0.846878	1.98302e-05	0.353338	NA	NA	NA	NA	0.00445359	0.997189	0.00720401	0.998569	NA	NA
ZCCHC4	NA	NA	NA	Skin_Not_Sun_Exposed_Suprapubic	9.01238e-06	0.00577829	4.43961	Adipose_Visceral_Omentum	1.31769e-05	0.00511451	-4.35715	NA	NA	NA	0	1	1	0	2	NA	NA	4.51201	0.193103	-4.26679	0.928134	NA	NA	NA	NA	6.42166e-06	0.846878	1.98302e-05	0.353338	NA	NA	NA	NA	0.00445359	0.997189	0.00735658	0.998949	NA	NA
ZCCHC4	NA	NA	NA	Skin_Not_Sun_Exposed_Suprapubic	9.01238e-06	0.00577829	4.43961	Adrenal_Gland	1.31769e-05	0.00631909	-4.35715	NA	NA	NA	0	1	1	0	2	NA	NA	4.51201	0.193103	-4.26679	0.928134	NA	NA	NA	NA	6.42166e-06	0.846878	1.98302e-05	0.353338	NA	NA	NA	NA	0.00445359	0.997189	0.00912443	0.996478	NA	NA
ZCCHC4	NA	NA	NA	Skin_Not_Sun_Exposed_Suprapubic	9.01238e-06	0.00577829	4.43961	Artery_Coronary	1.31769e-05	0.00587105	-4.35715	NA	NA	NA	0	1	1	0	2	NA	NA	4.51201	0.193103	-4.26679	0.928134	NA	NA	NA	NA	6.42166e-06	0.846878	1.98302e-05	0.353338	NA	NA	NA	NA	0.00445359	0.997189	0.00813828	0.9994	NA	NA
ZCCHC4	NA	NA	NA	Skin_Not_Sun_Exposed_Suprapubic	9.01238e-06	0.00577829	4.43961	Brain_Cerebellar_Hemisphere	1.31769e-05	0.00532224	4.35715	NA	NA	NA	0	1	1	0	2	NA	NA	4.51201	0.193103	4.26679	-0.928134	NA	NA	NA	NA	6.42166e-06	0.846878	1.98302e-05	0.353338	NA	NA	NA	NA	0.00445359	0.997189	0.00790348	0.997386	NA	NA
ZCCHC4	NA	NA	NA	Skin_Not_Sun_Exposed_Suprapubic	9.01238e-06	0.00577829	4.43961	Breast_Mammary_Tissue	1.31769e-05	0.0047036	-4.35715	NA	NA	NA	0	1	1	0	2	NA	NA	4.51201	0.193103	-4.26679	0.928134	NA	NA	NA	NA	6.42166e-06	0.846878	1.98302e-05	0.353338	NA	NA	NA	NA	0.00445359	0.997189	0.00677374	0.998717	NA	NA
ZCCHC4	NA	NA	NA	Skin_Not_Sun_Exposed_Suprapubic	9.01238e-06	0.00577829	4.43961	Cells_Cultured_fibroblasts	1.31769e-05	0.00598414	-4.35715	NA	NA	NA	0	1	1	0	2	NA	NA	4.51201	0.193103	-4.26679	0.928134	NA	NA	NA	NA	6.42166e-06	0.846878	1.98302e-05	0.353338	NA	NA	NA	NA	0.00445359	0.997189	0.00815904	0.993254	NA	NA
ZCCHC4	NA	NA	NA	Skin_Not_Sun_Exposed_Suprapubic	9.01238e-06	0.00577829	4.43961	Cells_EBV-transformed_lymphocytes	1.31769e-05	0.00489341	-4.35715	NA	NA	NA	0	1	1	0	2	NA	NA	4.51201	0.193103	-4.26679	0.928134	NA	NA	NA	NA	6.42166e-06	0.846878	1.98302e-05	0.353338	NA	NA	NA	NA	0.00445359	0.997189	0.00717977	0.995556	NA	NA
ZCCHC4	NA	NA	NA	Skin_Not_Sun_Exposed_Suprapubic	9.01238e-06	0.00577829	4.43961	Colon_Transverse	1.31769e-05	0.00601317	-4.35715	NA	NA	NA	0	1	1	0	2	NA	NA	4.51201	0.193103	-4.26679	0.928134	NA	NA	NA	NA	6.42166e-06	0.846878	1.98302e-05	0.353338	NA	NA	NA	NA	0.00445359	0.997189	0.00889454	0.993602	NA	NA
ZCCHC4	NA	NA	NA	Skin_Not_Sun_Exposed_Suprapubic	9.01238e-06	0.00577829	4.43961	Esophagus_Gastroesophageal_Junction	1.31769e-05	0.00589711	-4.35715	NA	NA	NA	0	1	1	0	2	NA	NA	4.51201	0.193103	-4.26679	0.928134	NA	NA	NA	NA	6.42166e-06	0.846878	1.98302e-05	0.353338	NA	NA	NA	NA	0.00445359	0.997189	0.00827709	0.997228	NA	NA
ZCCHC4	NA	NA	NA	Skin_Not_Sun_Exposed_Suprapubic	9.01238e-06	0.00577829	4.43961	Esophagus_Muscularis	1.31769e-05	0.0057603	-4.35715	NA	NA	NA	0	1	1	0	2	NA	NA	4.51201	0.193103	-4.26679	0.928134	NA	NA	NA	NA	6.42166e-06	0.846878	1.98302e-05	0.353338	NA	NA	NA	NA	0.00445359	0.997189	0.00819573	0.994083	NA	NA
ZCCHC4	NA	NA	NA	Skin_Not_Sun_Exposed_Suprapubic	9.01238e-06	0.00577829	4.43961	Heart_Atrial_Appendage	1.31769e-05	0.00642009	4.35715	NA	NA	NA	0	1	1	0	2	NA	NA	4.51201	0.193103	4.26679	-0.928134	NA	NA	NA	NA	6.42166e-06	0.846878	1.98302e-05	0.353338	NA	NA	NA	NA	0.00445359	0.997189	0.00844506	0.998897	NA	NA
ZCCHC4	NA	NA	NA	Skin_Not_Sun_Exposed_Suprapubic	9.01238e-06	0.00577829	4.43961	Lung	1.31769e-05	0.00419387	-4.35715	NA	NA	NA	0	1	1	0	2	NA	NA	4.51201	0.193103	-4.26679	0.928134	NA	NA	NA	NA	6.42166e-06	0.846878	1.98302e-05	0.353338	NA	NA	NA	NA	0.00445359	0.997189	0.00583238	0.998673	NA	NA
ZCCHC4	NA	NA	NA	Skin_Not_Sun_Exposed_Suprapubic	9.01238e-06	0.00577829	4.43961	Minor_Salivary_Gland	1.31769e-05	0.00468657	-4.35715	NA	NA	NA	0	1	1	0	2	NA	NA	4.51201	0.193103	-4.26679	0.928134	NA	NA	NA	NA	6.42166e-06	0.846878	1.98302e-05	0.353338	NA	NA	NA	NA	0.00445359	0.997189	0.0066589	0.995274	NA	NA
ZCCHC4	NA	NA	NA	Skin_Not_Sun_Exposed_Suprapubic	9.01238e-06	0.00577829	4.43961	Muscle_Skeletal	1.31769e-05	0.00633655	-4.35715	NA	NA	NA	0	1	1	0	2	NA	NA	4.51201	0.193103	-4.26679	0.928134	NA	NA	NA	NA	6.42166e-06	0.846878	1.98302e-05	0.353338	NA	NA	NA	NA	0.00445359	0.997189	0.00940284	0.998434	NA	NA
ZCCHC4	NA	NA	NA	Skin_Not_Sun_Exposed_Suprapubic	9.01238e-06	0.00577829	4.43961	Nerve_Tibial	1.31769e-05	0.00529458	-4.35715	NA	NA	NA	0	1	1	0	2	NA	NA	4.51201	0.193103	-4.26679	0.928134	NA	NA	NA	NA	6.42166e-06	0.846878	1.98302e-05	0.353338	NA	NA	NA	NA	0.00445359	0.997189	0.00726976	0.992985	NA	NA
ZCCHC4	NA	NA	NA	Skin_Not_Sun_Exposed_Suprapubic	9.01238e-06	0.00577829	4.43961	Ovary	1.31769e-05	0.00515561	-4.35715	NA	NA	NA	0	1	1	0	2	NA	NA	4.51201	0.193103	-4.26679	0.928134	NA	NA	NA	NA	6.42166e-06	0.846878	1.98302e-05	0.353338	NA	NA	NA	NA	0.00445359	0.997189	0.00785106	0.996773	NA	NA
ZCCHC4	NA	NA	NA	Skin_Not_Sun_Exposed_Suprapubic	9.01238e-06	0.00577829	4.43961	Pancreas	1.31769e-05	0.00691229	-4.35715	NA	NA	NA	0	1	1	0	2	NA	NA	4.51201	0.193103	-4.26679	0.928134	NA	NA	NA	NA	6.42166e-06	0.846878	1.98302e-05	0.353338	NA	NA	NA	NA	0.00445359	0.997189	0.00980342	0.989793	NA	NA
ZCCHC4	NA	NA	NA	Skin_Not_Sun_Exposed_Suprapubic	9.01238e-06	0.00577829	4.43961	Prostate	1.31769e-05	0.00572535	-4.35715	NA	NA	NA	0	1	1	0	2	NA	NA	4.51201	0.193103	-4.26679	0.928134	NA	NA	NA	NA	6.42166e-06	0.846878	1.98302e-05	0.353338	NA	NA	NA	NA	0.00445359	0.997189	0.00798046	0.997196	NA	NA
ZCCHC4	NA	NA	NA	Skin_Not_Sun_Exposed_Suprapubic	9.01238e-06	0.00577829	4.43961	Skin_Sun_Exposed_Lower_leg	1.31769e-05	0.00504677	-4.35715	NA	NA	NA	0	1	1	0	2	NA	NA	4.51201	0.193103	-4.26679	0.928134	NA	NA	NA	NA	6.42166e-06	0.846878	1.98302e-05	0.353338	NA	NA	NA	NA	0.00445359	0.997189	0.00702672	0.99598	NA	NA
ZCCHC4	NA	NA	NA	Skin_Not_Sun_Exposed_Suprapubic	9.01238e-06	0.00577829	4.43961	Small_Intestine_Terminal_Ileum	1.31769e-05	0.0058358	-4.35715	NA	NA	NA	0	1	1	0	2	NA	NA	4.51201	0.193103	-4.26679	0.928134	NA	NA	NA	NA	6.42166e-06	0.846878	1.98302e-05	0.353338	NA	NA	NA	NA	0.00445359	0.997189	0.00851185	0.994819	NA	NA
ZCCHC4	NA	NA	NA	Skin_Not_Sun_Exposed_Suprapubic	9.01238e-06	0.00577829	4.43961	Thyroid	1.31769e-05	0.00530623	-4.35715	NA	NA	NA	0	1	1	0	2	NA	NA	4.51201	0.193103	-4.26679	0.928134	NA	NA	NA	NA	6.42166e-06	0.846878	1.98302e-05	0.353338	NA	NA	NA	NA	0.00445359	0.997189	0.00766818	0.996082	NA	NA
ZCCHC4	NA	NA	NA	Skin_Not_Sun_Exposed_Suprapubic	9.01238e-06	0.00577829	4.43961	Vagina	1.31769e-05	0.00586621	-4.35715	NA	NA	NA	0	1	1	0	2	NA	NA	4.51201	0.193103	-4.26679	0.928134	NA	NA	NA	NA	6.42166e-06	0.846878	1.98302e-05	0.353338	NA	NA	NA	NA	0.00445359	0.997189	0.00802845	0.995089	NA	NA
ZCCHC4	NA	NA	NA	Skin_Not_Sun_Exposed_Suprapubic	9.01238e-06	0.00577829	4.43961	smultixcan	1.31769e-05	0.00492646	-3.59938	NA	NA	NA	0	1	1	0	2	NA	NA	4.51201	0.193103	-3.52474	0.766719	NA	NA	NA	NA	6.42166e-06	0.846878	1.98302e-05	0.353338	NA	NA	NA	NA	0.00445359	0.997189	0.00660363	0.999267	NA	NA
ZCCHC4	NA	NA	NA	Stomach	9.01238e-06	0.00392072	4.43961	Adipose_Subcutaneous	1.31769e-05	0.00515721	-4.35715	NA	NA	NA	0	1	1	0	2	NA	NA	4.51201	0.193103	-4.26679	0.928134	NA	NA	NA	NA	6.42166e-06	0.846878	1.98302e-05	0.353338	NA	NA	NA	NA	0.00312452	0.999104	0.00720401	0.998569	NA	NA
ZCCHC4	NA	NA	NA	Stomach	9.01238e-06	0.00392072	4.43961	Adipose_Visceral_Omentum	1.31769e-05	0.00511451	-4.35715	NA	NA	NA	0	1	1	0	2	NA	NA	4.51201	0.193103	-4.26679	0.928134	NA	NA	NA	NA	6.42166e-06	0.846878	1.98302e-05	0.353338	NA	NA	NA	NA	0.00312452	0.999104	0.00735658	0.998949	NA	NA
ZCCHC4	NA	NA	NA	Stomach	9.01238e-06	0.00392072	4.43961	Adrenal_Gland	1.31769e-05	0.00631909	-4.35715	NA	NA	NA	0	1	1	0	2	NA	NA	4.51201	0.193103	-4.26679	0.928134	NA	NA	NA	NA	6.42166e-06	0.846878	1.98302e-05	0.353338	NA	NA	NA	NA	0.00312452	0.999104	0.00912443	0.996478	NA	NA
ZCCHC4	NA	NA	NA	Stomach	9.01238e-06	0.00392072	4.43961	Artery_Coronary	1.31769e-05	0.00587105	-4.35715	NA	NA	NA	0	1	1	0	2	NA	NA	4.51201	0.193103	-4.26679	0.928134	NA	NA	NA	NA	6.42166e-06	0.846878	1.98302e-05	0.353338	NA	NA	NA	NA	0.00312452	0.999104	0.00813828	0.9994	NA	NA
ZCCHC4	NA	NA	NA	Stomach	9.01238e-06	0.00392072	4.43961	Brain_Cerebellar_Hemisphere	1.31769e-05	0.00532224	4.35715	NA	NA	NA	0	1	1	0	2	NA	NA	4.51201	0.193103	4.26679	-0.928134	NA	NA	NA	NA	6.42166e-06	0.846878	1.98302e-05	0.353338	NA	NA	NA	NA	0.00312452	0.999104	0.00790348	0.997386	NA	NA
ZCCHC4	NA	NA	NA	Stomach	9.01238e-06	0.00392072	4.43961	Breast_Mammary_Tissue	1.31769e-05	0.0047036	-4.35715	NA	NA	NA	0	1	1	0	2	NA	NA	4.51201	0.193103	-4.26679	0.928134	NA	NA	NA	NA	6.42166e-06	0.846878	1.98302e-05	0.353338	NA	NA	NA	NA	0.00312452	0.999104	0.00677374	0.998717	NA	NA
ZCCHC4	NA	NA	NA	Stomach	9.01238e-06	0.00392072	4.43961	Cells_Cultured_fibroblasts	1.31769e-05	0.00598414	-4.35715	NA	NA	NA	0	1	1	0	2	NA	NA	4.51201	0.193103	-4.26679	0.928134	NA	NA	NA	NA	6.42166e-06	0.846878	1.98302e-05	0.353338	NA	NA	NA	NA	0.00312452	0.999104	0.00815904	0.993254	NA	NA
ZCCHC4	NA	NA	NA	Stomach	9.01238e-06	0.00392072	4.43961	Cells_EBV-transformed_lymphocytes	1.31769e-05	0.00489341	-4.35715	NA	NA	NA	0	1	1	0	2	NA	NA	4.51201	0.193103	-4.26679	0.928134	NA	NA	NA	NA	6.42166e-06	0.846878	1.98302e-05	0.353338	NA	NA	NA	NA	0.00312452	0.999104	0.00717977	0.995556	NA	NA
ZCCHC4	NA	NA	NA	Stomach	9.01238e-06	0.00392072	4.43961	Colon_Transverse	1.31769e-05	0.00601317	-4.35715	NA	NA	NA	0	1	1	0	2	NA	NA	4.51201	0.193103	-4.26679	0.928134	NA	NA	NA	NA	6.42166e-06	0.846878	1.98302e-05	0.353338	NA	NA	NA	NA	0.00312452	0.999104	0.00889454	0.993602	NA	NA
ZCCHC4	NA	NA	NA	Stomach	9.01238e-06	0.00392072	4.43961	Esophagus_Gastroesophageal_Junction	1.31769e-05	0.00589711	-4.35715	NA	NA	NA	0	1	1	0	2	NA	NA	4.51201	0.193103	-4.26679	0.928134	NA	NA	NA	NA	6.42166e-06	0.846878	1.98302e-05	0.353338	NA	NA	NA	NA	0.00312452	0.999104	0.00827709	0.997228	NA	NA
ZCCHC4	NA	NA	NA	Stomach	9.01238e-06	0.00392072	4.43961	Esophagus_Muscularis	1.31769e-05	0.0057603	-4.35715	NA	NA	NA	0	1	1	0	2	NA	NA	4.51201	0.193103	-4.26679	0.928134	NA	NA	NA	NA	6.42166e-06	0.846878	1.98302e-05	0.353338	NA	NA	NA	NA	0.00312452	0.999104	0.00819573	0.994083	NA	NA
ZCCHC4	NA	NA	NA	Stomach	9.01238e-06	0.00392072	4.43961	Heart_Atrial_Appendage	1.31769e-05	0.00642009	4.35715	NA	NA	NA	0	1	1	0	2	NA	NA	4.51201	0.193103	4.26679	-0.928134	NA	NA	NA	NA	6.42166e-06	0.846878	1.98302e-05	0.353338	NA	NA	NA	NA	0.00312452	0.999104	0.00844506	0.998897	NA	NA
ZCCHC4	NA	NA	NA	Stomach	9.01238e-06	0.00392072	4.43961	Lung	1.31769e-05	0.00419387	-4.35715	NA	NA	NA	0	1	1	0	2	NA	NA	4.51201	0.193103	-4.26679	0.928134	NA	NA	NA	NA	6.42166e-06	0.846878	1.98302e-05	0.353338	NA	NA	NA	NA	0.00312452	0.999104	0.00583238	0.998673	NA	NA
ZCCHC4	NA	NA	NA	Stomach	9.01238e-06	0.00392072	4.43961	Minor_Salivary_Gland	1.31769e-05	0.00468657	-4.35715	NA	NA	NA	0	1	1	0	2	NA	NA	4.51201	0.193103	-4.26679	0.928134	NA	NA	NA	NA	6.42166e-06	0.846878	1.98302e-05	0.353338	NA	NA	NA	NA	0.00312452	0.999104	0.0066589	0.995274	NA	NA
ZCCHC4	NA	NA	NA	Stomach	9.01238e-06	0.00392072	4.43961	Muscle_Skeletal	1.31769e-05	0.00633655	-4.35715	NA	NA	NA	0	1	1	0	2	NA	NA	4.51201	0.193103	-4.26679	0.928134	NA	NA	NA	NA	6.42166e-06	0.846878	1.98302e-05	0.353338	NA	NA	NA	NA	0.00312452	0.999104	0.00940284	0.998434	NA	NA
ZCCHC4	NA	NA	NA	Stomach	9.01238e-06	0.00392072	4.43961	Nerve_Tibial	1.31769e-05	0.00529458	-4.35715	NA	NA	NA	0	1	1	0	2	NA	NA	4.51201	0.193103	-4.26679	0.928134	NA	NA	NA	NA	6.42166e-06	0.846878	1.98302e-05	0.353338	NA	NA	NA	NA	0.00312452	0.999104	0.00726976	0.992985	NA	NA
ZCCHC4	NA	NA	NA	Stomach	9.01238e-06	0.00392072	4.43961	Ovary	1.31769e-05	0.00515561	-4.35715	NA	NA	NA	0	1	1	0	2	NA	NA	4.51201	0.193103	-4.26679	0.928134	NA	NA	NA	NA	6.42166e-06	0.846878	1.98302e-05	0.353338	NA	NA	NA	NA	0.00312452	0.999104	0.00785106	0.996773	NA	NA
ZCCHC4	NA	NA	NA	Stomach	9.01238e-06	0.00392072	4.43961	Pancreas	1.31769e-05	0.00691229	-4.35715	NA	NA	NA	0	1	1	0	2	NA	NA	4.51201	0.193103	-4.26679	0.928134	NA	NA	NA	NA	6.42166e-06	0.846878	1.98302e-05	0.353338	NA	NA	NA	NA	0.00312452	0.999104	0.00980342	0.989793	NA	NA
ZCCHC4	NA	NA	NA	Stomach	9.01238e-06	0.00392072	4.43961	Prostate	1.31769e-05	0.00572535	-4.35715	NA	NA	NA	0	1	1	0	2	NA	NA	4.51201	0.193103	-4.26679	0.928134	NA	NA	NA	NA	6.42166e-06	0.846878	1.98302e-05	0.353338	NA	NA	NA	NA	0.00312452	0.999104	0.00798046	0.997196	NA	NA
ZCCHC4	NA	NA	NA	Stomach	9.01238e-06	0.00392072	4.43961	Skin_Sun_Exposed_Lower_leg	1.31769e-05	0.00504677	-4.35715	NA	NA	NA	0	1	1	0	2	NA	NA	4.51201	0.193103	-4.26679	0.928134	NA	NA	NA	NA	6.42166e-06	0.846878	1.98302e-05	0.353338	NA	NA	NA	NA	0.00312452	0.999104	0.00702672	0.99598	NA	NA
ZCCHC4	NA	NA	NA	Stomach	9.01238e-06	0.00392072	4.43961	Small_Intestine_Terminal_Ileum	1.31769e-05	0.0058358	-4.35715	NA	NA	NA	0	1	1	0	2	NA	NA	4.51201	0.193103	-4.26679	0.928134	NA	NA	NA	NA	6.42166e-06	0.846878	1.98302e-05	0.353338	NA	NA	NA	NA	0.00312452	0.999104	0.00851185	0.994819	NA	NA
ZCCHC4	NA	NA	NA	Stomach	9.01238e-06	0.00392072	4.43961	Thyroid	1.31769e-05	0.00530623	-4.35715	NA	NA	NA	0	1	1	0	2	NA	NA	4.51201	0.193103	-4.26679	0.928134	NA	NA	NA	NA	6.42166e-06	0.846878	1.98302e-05	0.353338	NA	NA	NA	NA	0.00312452	0.999104	0.00766818	0.996082	NA	NA
ZCCHC4	NA	NA	NA	Stomach	9.01238e-06	0.00392072	4.43961	Vagina	1.31769e-05	0.00586621	-4.35715	NA	NA	NA	0	1	1	0	2	NA	NA	4.51201	0.193103	-4.26679	0.928134	NA	NA	NA	NA	6.42166e-06	0.846878	1.98302e-05	0.353338	NA	NA	NA	NA	0.00312452	0.999104	0.00802845	0.995089	NA	NA
ZCCHC4	NA	NA	NA	Stomach	9.01238e-06	0.00392072	4.43961	smultixcan	1.31769e-05	0.00492646	-3.59938	NA	NA	NA	0	1	1	0	2	NA	NA	4.51201	0.193103	-3.52474	0.766719	NA	NA	NA	NA	6.42166e-06	0.846878	1.98302e-05	0.353338	NA	NA	NA	NA	0.00312452	0.999104	0.00660363	0.999267	NA	NA
ZCCHC4	NA	NA	NA	smultixcan	4.88476e-05	0.00797351	3.28748	Adipose_Subcutaneous	1.31769e-05	0.00515721	-4.35715	NA	NA	NA	0	1	1	0	2	NA	NA	3.25651	0.360822	-4.26679	0.928134	NA	NA	NA	NA	3.54879e-05	0.718439	1.98302e-05	0.353338	NA	NA	NA	NA	0.00640542	0.999496	0.00720401	0.998569	NA	NA
ZCCHC4	NA	NA	NA	smultixcan	4.88476e-05	0.00797351	3.28748	Adipose_Visceral_Omentum	1.31769e-05	0.00511451	-4.35715	NA	NA	NA	0	1	1	0	2	NA	NA	3.25651	0.360822	-4.26679	0.928134	NA	NA	NA	NA	3.54879e-05	0.718439	1.98302e-05	0.353338	NA	NA	NA	NA	0.00640542	0.999496	0.00735658	0.998949	NA	NA
ZCCHC4	NA	NA	NA	smultixcan	4.88476e-05	0.00797351	3.28748	Adrenal_Gland	1.31769e-05	0.00631909	-4.35715	NA	NA	NA	0	1	1	0	2	NA	NA	3.25651	0.360822	-4.26679	0.928134	NA	NA	NA	NA	3.54879e-05	0.718439	1.98302e-05	0.353338	NA	NA	NA	NA	0.00640542	0.999496	0.00912443	0.996478	NA	NA
ZCCHC4	NA	NA	NA	smultixcan	4.88476e-05	0.00797351	3.28748	Artery_Coronary	1.31769e-05	0.00587105	-4.35715	NA	NA	NA	0	1	1	0	2	NA	NA	3.25651	0.360822	-4.26679	0.928134	NA	NA	NA	NA	3.54879e-05	0.718439	1.98302e-05	0.353338	NA	NA	NA	NA	0.00640542	0.999496	0.00813828	0.9994	NA	NA
ZCCHC4	NA	NA	NA	smultixcan	4.88476e-05	0.00797351	3.28748	Brain_Cerebellar_Hemisphere	1.31769e-05	0.00532224	4.35715	NA	NA	NA	0	1	1	0	2	NA	NA	3.25651	0.360822	4.26679	-0.928134	NA	NA	NA	NA	3.54879e-05	0.718439	1.98302e-05	0.353338	NA	NA	NA	NA	0.00640542	0.999496	0.00790348	0.997386	NA	NA
ZCCHC4	NA	NA	NA	smultixcan	4.88476e-05	0.00797351	3.28748	Breast_Mammary_Tissue	1.31769e-05	0.0047036	-4.35715	NA	NA	NA	0	1	1	0	2	NA	NA	3.25651	0.360822	-4.26679	0.928134	NA	NA	NA	NA	3.54879e-05	0.718439	1.98302e-05	0.353338	NA	NA	NA	NA	0.00640542	0.999496	0.00677374	0.998717	NA	NA
ZCCHC4	NA	NA	NA	smultixcan	4.88476e-05	0.00797351	3.28748	Cells_Cultured_fibroblasts	1.31769e-05	0.00598414	-4.35715	NA	NA	NA	0	1	1	0	2	NA	NA	3.25651	0.360822	-4.26679	0.928134	NA	NA	NA	NA	3.54879e-05	0.718439	1.98302e-05	0.353338	NA	NA	NA	NA	0.00640542	0.999496	0.00815904	0.993254	NA	NA
ZCCHC4	NA	NA	NA	smultixcan	4.88476e-05	0.00797351	3.28748	Cells_EBV-transformed_lymphocytes	1.31769e-05	0.00489341	-4.35715	NA	NA	NA	0	1	1	0	2	NA	NA	3.25651	0.360822	-4.26679	0.928134	NA	NA	NA	NA	3.54879e-05	0.718439	1.98302e-05	0.353338	NA	NA	NA	NA	0.00640542	0.999496	0.00717977	0.995556	NA	NA
ZCCHC4	NA	NA	NA	smultixcan	4.88476e-05	0.00797351	3.28748	Colon_Transverse	1.31769e-05	0.00601317	-4.35715	NA	NA	NA	0	1	1	0	2	NA	NA	3.25651	0.360822	-4.26679	0.928134	NA	NA	NA	NA	3.54879e-05	0.718439	1.98302e-05	0.353338	NA	NA	NA	NA	0.00640542	0.999496	0.00889454	0.993602	NA	NA
ZCCHC4	NA	NA	NA	smultixcan	4.88476e-05	0.00797351	3.28748	Esophagus_Gastroesophageal_Junction	1.31769e-05	0.00589711	-4.35715	NA	NA	NA	0	1	1	0	2	NA	NA	3.25651	0.360822	-4.26679	0.928134	NA	NA	NA	NA	3.54879e-05	0.718439	1.98302e-05	0.353338	NA	NA	NA	NA	0.00640542	0.999496	0.00827709	0.997228	NA	NA
ZCCHC4	NA	NA	NA	smultixcan	4.88476e-05	0.00797351	3.28748	Esophagus_Muscularis	1.31769e-05	0.0057603	-4.35715	NA	NA	NA	0	1	1	0	2	NA	NA	3.25651	0.360822	-4.26679	0.928134	NA	NA	NA	NA	3.54879e-05	0.718439	1.98302e-05	0.353338	NA	NA	NA	NA	0.00640542	0.999496	0.00819573	0.994083	NA	NA
ZCCHC4	NA	NA	NA	smultixcan	4.88476e-05	0.00797351	3.28748	Heart_Atrial_Appendage	1.31769e-05	0.00642009	4.35715	NA	NA	NA	0	1	1	0	2	NA	NA	3.25651	0.360822	4.26679	-0.928134	NA	NA	NA	NA	3.54879e-05	0.718439	1.98302e-05	0.353338	NA	NA	NA	NA	0.00640542	0.999496	0.00844506	0.998897	NA	NA
ZCCHC4	NA	NA	NA	smultixcan	4.88476e-05	0.00797351	3.28748	Lung	1.31769e-05	0.00419387	-4.35715	NA	NA	NA	0	1	1	0	2	NA	NA	3.25651	0.360822	-4.26679	0.928134	NA	NA	NA	NA	3.54879e-05	0.718439	1.98302e-05	0.353338	NA	NA	NA	NA	0.00640542	0.999496	0.00583238	0.998673	NA	NA
ZCCHC4	NA	NA	NA	smultixcan	4.88476e-05	0.00797351	3.28748	Minor_Salivary_Gland	1.31769e-05	0.00468657	-4.35715	NA	NA	NA	0	1	1	0	2	NA	NA	3.25651	0.360822	-4.26679	0.928134	NA	NA	NA	NA	3.54879e-05	0.718439	1.98302e-05	0.353338	NA	NA	NA	NA	0.00640542	0.999496	0.0066589	0.995274	NA	NA
ZCCHC4	NA	NA	NA	smultixcan	4.88476e-05	0.00797351	3.28748	Muscle_Skeletal	1.31769e-05	0.00633655	-4.35715	NA	NA	NA	0	1	1	0	2	NA	NA	3.25651	0.360822	-4.26679	0.928134	NA	NA	NA	NA	3.54879e-05	0.718439	1.98302e-05	0.353338	NA	NA	NA	NA	0.00640542	0.999496	0.00940284	0.998434	NA	NA
ZCCHC4	NA	NA	NA	smultixcan	4.88476e-05	0.00797351	3.28748	Nerve_Tibial	1.31769e-05	0.00529458	-4.35715	NA	NA	NA	0	1	1	0	2	NA	NA	3.25651	0.360822	-4.26679	0.928134	NA	NA	NA	NA	3.54879e-05	0.718439	1.98302e-05	0.353338	NA	NA	NA	NA	0.00640542	0.999496	0.00726976	0.992985	NA	NA
ZCCHC4	NA	NA	NA	smultixcan	4.88476e-05	0.00797351	3.28748	Ovary	1.31769e-05	0.00515561	-4.35715	NA	NA	NA	0	1	1	0	2	NA	NA	3.25651	0.360822	-4.26679	0.928134	NA	NA	NA	NA	3.54879e-05	0.718439	1.98302e-05	0.353338	NA	NA	NA	NA	0.00640542	0.999496	0.00785106	0.996773	NA	NA
ZCCHC4	NA	NA	NA	smultixcan	4.88476e-05	0.00797351	3.28748	Pancreas	1.31769e-05	0.00691229	-4.35715	NA	NA	NA	0	1	1	0	2	NA	NA	3.25651	0.360822	-4.26679	0.928134	NA	NA	NA	NA	3.54879e-05	0.718439	1.98302e-05	0.353338	NA	NA	NA	NA	0.00640542	0.999496	0.00980342	0.989793	NA	NA
ZCCHC4	NA	NA	NA	smultixcan	4.88476e-05	0.00797351	3.28748	Prostate	1.31769e-05	0.00572535	-4.35715	NA	NA	NA	0	1	1	0	2	NA	NA	3.25651	0.360822	-4.26679	0.928134	NA	NA	NA	NA	3.54879e-05	0.718439	1.98302e-05	0.353338	NA	NA	NA	NA	0.00640542	0.999496	0.00798046	0.997196	NA	NA
ZCCHC4	NA	NA	NA	smultixcan	4.88476e-05	0.00797351	3.28748	Skin_Sun_Exposed_Lower_leg	1.31769e-05	0.00504677	-4.35715	NA	NA	NA	0	1	1	0	2	NA	NA	3.25651	0.360822	-4.26679	0.928134	NA	NA	NA	NA	3.54879e-05	0.718439	1.98302e-05	0.353338	NA	NA	NA	NA	0.00640542	0.999496	0.00702672	0.99598	NA	NA
ZCCHC4	NA	NA	NA	smultixcan	4.88476e-05	0.00797351	3.28748	Small_Intestine_Terminal_Ileum	1.31769e-05	0.0058358	-4.35715	NA	NA	NA	0	1	1	0	2	NA	NA	3.25651	0.360822	-4.26679	0.928134	NA	NA	NA	NA	3.54879e-05	0.718439	1.98302e-05	0.353338	NA	NA	NA	NA	0.00640542	0.999496	0.00851185	0.994819	NA	NA
ZCCHC4	NA	NA	NA	smultixcan	4.88476e-05	0.00797351	3.28748	Thyroid	1.31769e-05	0.00530623	-4.35715	NA	NA	NA	0	1	1	0	2	NA	NA	3.25651	0.360822	-4.26679	0.928134	NA	NA	NA	NA	3.54879e-05	0.718439	1.98302e-05	0.353338	NA	NA	NA	NA	0.00640542	0.999496	0.00766818	0.996082	NA	NA
ZCCHC4	NA	NA	NA	smultixcan	4.88476e-05	0.00797351	3.28748	Vagina	1.31769e-05	0.00586621	-4.35715	NA	NA	NA	0	1	1	0	2	NA	NA	3.25651	0.360822	-4.26679	0.928134	NA	NA	NA	NA	3.54879e-05	0.718439	1.98302e-05	0.353338	NA	NA	NA	NA	0.00640542	0.999496	0.00802845	0.995089	NA	NA
ZCCHC4	NA	NA	NA	smultixcan	4.88476e-05	0.00797351	3.28748	smultixcan	1.31769e-05	0.00492646	-3.59938	NA	NA	NA	0	1	1	0	2	NA	NA	3.25651	0.360822	-3.52474	0.766719	NA	NA	NA	NA	3.54879e-05	0.718439	1.98302e-05	0.353338	NA	NA	NA	NA	0.00640542	0.999496	0.00660363	0.999267	NA	NA
ZNF778	NA	NA	NA	Brain_Cerebellar_Hemisphere	1.9365e-07	0.000246818	5.20533	Artery_Coronary	5.83763e-09	6.74333e-06	5.82134	NA	NA	NA	0	1	1	0	2	NA	NA	4.56085	-0.107902	5.817	-0.396825	NA	NA	NA	NA	5.09464e-06	0.914073	5.99144e-09	0.691496	NA	NA	NA	NA	0.00317083	0.998253	6.48039e-06	0.9994	NA	NA
ZNF778	NA	NA	NA	Brain_Cerebellar_Hemisphere	1.9365e-07	0.000246818	5.20533	Brain_Cerebellar_Hemisphere	5.83763e-09	7.16791e-06	-5.82134	NA	NA	NA	0	1	1	0	2	NA	NA	4.56085	-0.107902	-5.817	0.396825	NA	NA	NA	NA	5.09464e-06	0.914073	5.99144e-09	0.691496	NA	NA	NA	NA	0.00317083	0.998253	6.65355e-06	0.997386	NA	NA
ZNF778	NA	NA	NA	Brain_Cerebellar_Hemisphere	1.9365e-07	0.000246818	5.20533	Brain_Cerebellum	5.83763e-09	7.69424e-06	-5.82134	NA	NA	NA	0	1	1	0	2	NA	NA	4.56085	-0.107902	-5.817	0.396825	NA	NA	NA	NA	5.09464e-06	0.914073	5.99144e-09	0.691496	NA	NA	NA	NA	0.00317083	0.998253	7.76011e-06	0.99809	NA	NA
ZNF778	NA	NA	NA	Brain_Cerebellar_Hemisphere	1.9365e-07	0.000246818	5.20533	Cells_EBV-transformed_lymphocytes	5.83763e-09	7.2577e-06	5.82134	NA	NA	NA	0	1	1	0	2	NA	NA	4.56085	-0.107902	5.817	-0.396825	NA	NA	NA	NA	5.09464e-06	0.914073	5.99144e-09	0.691496	NA	NA	NA	NA	0.00317083	0.998253	7.02843e-06	0.995556	NA	NA
ZNF778	NA	NA	NA	Brain_Cerebellar_Hemisphere	1.9365e-07	0.000246818	5.20533	Lung	5.83763e-09	4.70975e-06	5.82134	NA	NA	NA	0	1	1	0	2	NA	NA	4.56085	-0.107902	5.01348	-0.396825	NA	NA	NA	NA	5.09464e-06	0.914073	5.34535e-07	0.691496	NA	NA	NA	NA	0.00317083	0.998253	0.000288228	0.998673	NA	NA
ZNF778	NA	NA	NA	Brain_Cerebellar_Hemisphere	1.9365e-07	0.000246818	5.20533	Pituitary	5.83763e-09	7.66808e-06	5.82134	NA	NA	NA	0	1	1	0	2	NA	NA	4.56085	-0.107902	0.718425	-0.396825	NA	NA	NA	NA	5.09464e-06	0.914073	0.472495	0.691496	NA	NA	NA	NA	0.00317083	0.998253	0.92013	0.998633	NA	NA
ZNF778	NA	NA	NA	Brain_Cerebellar_Hemisphere	1.9365e-07	0.000246818	5.20533	Small_Intestine_Terminal_Ileum	5.83763e-09	8.79031e-06	5.82134	NA	NA	NA	0	1	1	0	2	NA	NA	4.56085	-0.107902	5.817	-0.396825	NA	NA	NA	NA	5.09464e-06	0.914073	5.99144e-09	0.691496	NA	NA	NA	NA	0.00317083	0.998253	8.93784e-06	0.996077	NA	NA
ZNF778	NA	NA	NA	Brain_Cerebellar_Hemisphere	1.9365e-07	0.000246818	5.20533	Spleen	5.83763e-09	6.65036e-06	-5.82134	NA	NA	NA	0	1	1	0	2	NA	NA	4.56085	-0.107902	-5.817	0.396825	NA	NA	NA	NA	5.09464e-06	0.914073	5.99144e-09	0.691496	NA	NA	NA	NA	0.00317083	0.998253	6.51207e-06	0.997662	NA	NA
ZNF778	NA	NA	NA	Brain_Cerebellar_Hemisphere	1.9365e-07	0.000246818	5.20533	Stomach	5.83763e-09	7.08714e-06	-5.82134	NA	NA	NA	0	1	1	0	2	NA	NA	4.56085	-0.107902	-5.62292	0.396825	NA	NA	NA	NA	5.09464e-06	0.914073	1.87758e-08	0.691496	NA	NA	NA	NA	0.00317083	0.998253	1.85401e-05	0.998123	NA	NA
ZNF778	NA	NA	NA	Brain_Cerebellar_Hemisphere	1.9365e-07	0.000246818	5.20533	Testis	5.83763e-09	1.30571e-05	5.82134	NA	NA	NA	0	1	1	0	2	NA	NA	4.56085	-0.107902	5.817	-0.396825	NA	NA	NA	NA	5.09464e-06	0.914073	5.99144e-09	0.691496	NA	NA	NA	NA	0.00317083	0.998253	1.26604e-05	0.998688	NA	NA
ZNF778	NA	NA	NA	Brain_Cerebellar_Hemisphere	1.9365e-07	0.000246818	5.20533	smultixcan	3.58039e-08	3.21266e-05	0.727688	NA	NA	NA	0	1	1	0	2	NA	NA	4.56085	-0.107902	0.20394	-0.0417042	NA	NA	NA	NA	5.09464e-06	0.914073	4.50129e-08	0.921414	NA	NA	NA	NA	0.00317083	0.998253	3.76853e-05	0.999267	NA	NA
ZNF778	NA	NA	NA	Brain_Spinal_cord_cervical_c-1	5.92463e-08	7.04175e-05	-5.42106	Artery_Coronary	5.83763e-09	6.74333e-06	5.82134	NA	NA	NA	0	1	1	0	2	NA	NA	-5.31564	1.00684	5.817	-0.396825	NA	NA	NA	NA	1.06285e-07	0.314011	5.99144e-09	0.691496	NA	NA	NA	NA	0.000107271	0.998537	6.48039e-06	0.9994	NA	NA
ZNF778	NA	NA	NA	Brain_Spinal_cord_cervical_c-1	5.92463e-08	7.04175e-05	-5.42106	Brain_Cerebellar_Hemisphere	5.83763e-09	7.16791e-06	-5.82134	NA	NA	NA	0	1	1	0	2	NA	NA	-5.31564	1.00684	-5.817	0.396825	NA	NA	NA	NA	1.06285e-07	0.314011	5.99144e-09	0.691496	NA	NA	NA	NA	0.000107271	0.998537	6.65355e-06	0.997386	NA	NA
ZNF778	NA	NA	NA	Brain_Spinal_cord_cervical_c-1	5.92463e-08	7.04175e-05	-5.42106	Brain_Cerebellum	5.83763e-09	7.69424e-06	-5.82134	NA	NA	NA	0	1	1	0	2	NA	NA	-5.31564	1.00684	-5.817	0.396825	NA	NA	NA	NA	1.06285e-07	0.314011	5.99144e-09	0.691496	NA	NA	NA	NA	0.000107271	0.998537	7.76011e-06	0.99809	NA	NA
ZNF778	NA	NA	NA	Brain_Spinal_cord_cervical_c-1	5.92463e-08	7.04175e-05	-5.42106	Cells_EBV-transformed_lymphocytes	5.83763e-09	7.2577e-06	5.82134	NA	NA	NA	0	1	1	0	2	NA	NA	-5.31564	1.00684	5.817	-0.396825	NA	NA	NA	NA	1.06285e-07	0.314011	5.99144e-09	0.691496	NA	NA	NA	NA	0.000107271	0.998537	7.02843e-06	0.995556	NA	NA
ZNF778	NA	NA	NA	Brain_Spinal_cord_cervical_c-1	5.92463e-08	7.04175e-05	-5.42106	Lung	5.83763e-09	4.70975e-06	5.82134	NA	NA	NA	0	1	1	0	2	NA	NA	-5.31564	1.00684	5.01348	-0.396825	NA	NA	NA	NA	1.06285e-07	0.314011	5.34535e-07	0.691496	NA	NA	NA	NA	0.000107271	0.998537	0.000288228	0.998673	NA	NA
ZNF778	NA	NA	NA	Brain_Spinal_cord_cervical_c-1	5.92463e-08	7.04175e-05	-5.42106	Pituitary	5.83763e-09	7.66808e-06	5.82134	NA	NA	NA	0	1	1	0	2	NA	NA	-5.31564	1.00684	0.718425	-0.396825	NA	NA	NA	NA	1.06285e-07	0.314011	0.472495	0.691496	NA	NA	NA	NA	0.000107271	0.998537	0.92013	0.998633	NA	NA
ZNF778	NA	NA	NA	Brain_Spinal_cord_cervical_c-1	5.92463e-08	7.04175e-05	-5.42106	Small_Intestine_Terminal_Ileum	5.83763e-09	8.79031e-06	5.82134	NA	NA	NA	0	1	1	0	2	NA	NA	-5.31564	1.00684	5.817	-0.396825	NA	NA	NA	NA	1.06285e-07	0.314011	5.99144e-09	0.691496	NA	NA	NA	NA	0.000107271	0.998537	8.93784e-06	0.996077	NA	NA
ZNF778	NA	NA	NA	Brain_Spinal_cord_cervical_c-1	5.92463e-08	7.04175e-05	-5.42106	Spleen	5.83763e-09	6.65036e-06	-5.82134	NA	NA	NA	0	1	1	0	2	NA	NA	-5.31564	1.00684	-5.817	0.396825	NA	NA	NA	NA	1.06285e-07	0.314011	5.99144e-09	0.691496	NA	NA	NA	NA	0.000107271	0.998537	6.51207e-06	0.997662	NA	NA
ZNF778	NA	NA	NA	Brain_Spinal_cord_cervical_c-1	5.92463e-08	7.04175e-05	-5.42106	Stomach	5.83763e-09	7.08714e-06	-5.82134	NA	NA	NA	0	1	1	0	2	NA	NA	-5.31564	1.00684	-5.62292	0.396825	NA	NA	NA	NA	1.06285e-07	0.314011	1.87758e-08	0.691496	NA	NA	NA	NA	0.000107271	0.998537	1.85401e-05	0.998123	NA	NA
ZNF778	NA	NA	NA	Brain_Spinal_cord_cervical_c-1	5.92463e-08	7.04175e-05	-5.42106	Testis	5.83763e-09	1.30571e-05	5.82134	NA	NA	NA	0	1	1	0	2	NA	NA	-5.31564	1.00684	5.817	-0.396825	NA	NA	NA	NA	1.06285e-07	0.314011	5.99144e-09	0.691496	NA	NA	NA	NA	0.000107271	0.998537	1.26604e-05	0.998688	NA	NA
ZNF778	NA	NA	NA	Brain_Spinal_cord_cervical_c-1	5.92463e-08	7.04175e-05	-5.42106	smultixcan	3.58039e-08	3.21266e-05	0.727688	NA	NA	NA	0	1	1	0	2	NA	NA	-5.31564	1.00684	0.20394	-0.0417042	NA	NA	NA	NA	1.06285e-07	0.314011	4.50129e-08	0.921414	NA	NA	NA	NA	0.000107271	0.998537	3.76853e-05	0.999267	NA	NA
ZNF778	NA	NA	NA	Cells_EBV-transformed_lymphocytes	6.99629e-09	9.90152e-06	-5.79101	Artery_Coronary	5.83763e-09	6.74333e-06	5.82134	NA	NA	NA	0	1	1	0	2	NA	NA	-2.83057	0.505418	5.817	-0.396825	NA	NA	NA	NA	0.00464659	0.613266	5.99144e-09	0.691496	NA	NA	NA	NA	0.291905	0.994188	6.48039e-06	0.9994	NA	NA
ZNF778	NA	NA	NA	Cells_EBV-transformed_lymphocytes	6.99629e-09	9.90152e-06	-5.79101	Brain_Cerebellar_Hemisphere	5.83763e-09	7.16791e-06	-5.82134	NA	NA	NA	0	1	1	0	2	NA	NA	-2.83057	0.505418	-5.817	0.396825	NA	NA	NA	NA	0.00464659	0.613266	5.99144e-09	0.691496	NA	NA	NA	NA	0.291905	0.994188	6.65355e-06	0.997386	NA	NA
ZNF778	NA	NA	NA	Cells_EBV-transformed_lymphocytes	6.99629e-09	9.90152e-06	-5.79101	Brain_Cerebellum	5.83763e-09	7.69424e-06	-5.82134	NA	NA	NA	0	1	1	0	2	NA	NA	-2.83057	0.505418	-5.817	0.396825	NA	NA	NA	NA	0.00464659	0.613266	5.99144e-09	0.691496	NA	NA	NA	NA	0.291905	0.994188	7.76011e-06	0.99809	NA	NA
ZNF778	NA	NA	NA	Cells_EBV-transformed_lymphocytes	6.99629e-09	9.90152e-06	-5.79101	Cells_EBV-transformed_lymphocytes	5.83763e-09	7.2577e-06	5.82134	NA	NA	NA	0	1	1	0	2	NA	NA	-2.83057	0.505418	5.817	-0.396825	NA	NA	NA	NA	0.00464659	0.613266	5.99144e-09	0.691496	NA	NA	NA	NA	0.291905	0.994188	7.02843e-06	0.995556	NA	NA
ZNF778	NA	NA	NA	Cells_EBV-transformed_lymphocytes	6.99629e-09	9.90152e-06	-5.79101	Lung	5.83763e-09	4.70975e-06	5.82134	NA	NA	NA	0	1	1	0	2	NA	NA	-2.83057	0.505418	5.01348	-0.396825	NA	NA	NA	NA	0.00464659	0.613266	5.34535e-07	0.691496	NA	NA	NA	NA	0.291905	0.994188	0.000288228	0.998673	NA	NA
ZNF778	NA	NA	NA	Cells_EBV-transformed_lymphocytes	6.99629e-09	9.90152e-06	-5.79101	Pituitary	5.83763e-09	7.66808e-06	5.82134	NA	NA	NA	0	1	1	0	2	NA	NA	-2.83057	0.505418	0.718425	-0.396825	NA	NA	NA	NA	0.00464659	0.613266	0.472495	0.691496	NA	NA	NA	NA	0.291905	0.994188	0.92013	0.998633	NA	NA
ZNF778	NA	NA	NA	Cells_EBV-transformed_lymphocytes	6.99629e-09	9.90152e-06	-5.79101	Small_Intestine_Terminal_Ileum	5.83763e-09	8.79031e-06	5.82134	NA	NA	NA	0	1	1	0	2	NA	NA	-2.83057	0.505418	5.817	-0.396825	NA	NA	NA	NA	0.00464659	0.613266	5.99144e-09	0.691496	NA	NA	NA	NA	0.291905	0.994188	8.93784e-06	0.996077	NA	NA
ZNF778	NA	NA	NA	Cells_EBV-transformed_lymphocytes	6.99629e-09	9.90152e-06	-5.79101	Spleen	5.83763e-09	6.65036e-06	-5.82134	NA	NA	NA	0	1	1	0	2	NA	NA	-2.83057	0.505418	-5.817	0.396825	NA	NA	NA	NA	0.00464659	0.613266	5.99144e-09	0.691496	NA	NA	NA	NA	0.291905	0.994188	6.51207e-06	0.997662	NA	NA
ZNF778	NA	NA	NA	Cells_EBV-transformed_lymphocytes	6.99629e-09	9.90152e-06	-5.79101	Stomach	5.83763e-09	7.08714e-06	-5.82134	NA	NA	NA	0	1	1	0	2	NA	NA	-2.83057	0.505418	-5.62292	0.396825	NA	NA	NA	NA	0.00464659	0.613266	1.87758e-08	0.691496	NA	NA	NA	NA	0.291905	0.994188	1.85401e-05	0.998123	NA	NA
ZNF778	NA	NA	NA	Cells_EBV-transformed_lymphocytes	6.99629e-09	9.90152e-06	-5.79101	Testis	5.83763e-09	1.30571e-05	5.82134	NA	NA	NA	0	1	1	0	2	NA	NA	-2.83057	0.505418	5.817	-0.396825	NA	NA	NA	NA	0.00464659	0.613266	5.99144e-09	0.691496	NA	NA	NA	NA	0.291905	0.994188	1.26604e-05	0.998688	NA	NA
ZNF778	NA	NA	NA	Cells_EBV-transformed_lymphocytes	6.99629e-09	9.90152e-06	-5.79101	smultixcan	3.58039e-08	3.21266e-05	0.727688	NA	NA	NA	0	1	1	0	2	NA	NA	-2.83057	0.505418	0.20394	-0.0417042	NA	NA	NA	NA	0.00464659	0.613266	4.50129e-08	0.921414	NA	NA	NA	NA	0.291905	0.994188	3.76853e-05	0.999267	NA	NA
ZNF778	NA	NA	NA	Minor_Salivary_Gland	1.08473e-05	0.00724983	4.39956	Artery_Coronary	5.83763e-09	6.74333e-06	5.82134	NA	NA	NA	0	1	1	0	2	NA	NA	4.38818	-0.362578	5.817	-0.396825	NA	NA	NA	NA	1.14302e-05	0.71692	5.99144e-09	0.691496	NA	NA	NA	NA	0.00643902	0.996938	6.48039e-06	0.9994	NA	NA
ZNF778	NA	NA	NA	Minor_Salivary_Gland	1.08473e-05	0.00724983	4.39956	Brain_Cerebellar_Hemisphere	5.83763e-09	7.16791e-06	-5.82134	NA	NA	NA	0	1	1	0	2	NA	NA	4.38818	-0.362578	-5.817	0.396825	NA	NA	NA	NA	1.14302e-05	0.71692	5.99144e-09	0.691496	NA	NA	NA	NA	0.00643902	0.996938	6.65355e-06	0.997386	NA	NA
ZNF778	NA	NA	NA	Minor_Salivary_Gland	1.08473e-05	0.00724983	4.39956	Brain_Cerebellum	5.83763e-09	7.69424e-06	-5.82134	NA	NA	NA	0	1	1	0	2	NA	NA	4.38818	-0.362578	-5.817	0.396825	NA	NA	NA	NA	1.14302e-05	0.71692	5.99144e-09	0.691496	NA	NA	NA	NA	0.00643902	0.996938	7.76011e-06	0.99809	NA	NA
ZNF778	NA	NA	NA	Minor_Salivary_Gland	1.08473e-05	0.00724983	4.39956	Cells_EBV-transformed_lymphocytes	5.83763e-09	7.2577e-06	5.82134	NA	NA	NA	0	1	1	0	2	NA	NA	4.38818	-0.362578	5.817	-0.396825	NA	NA	NA	NA	1.14302e-05	0.71692	5.99144e-09	0.691496	NA	NA	NA	NA	0.00643902	0.996938	7.02843e-06	0.995556	NA	NA
ZNF778	NA	NA	NA	Minor_Salivary_Gland	1.08473e-05	0.00724983	4.39956	Lung	5.83763e-09	4.70975e-06	5.82134	NA	NA	NA	0	1	1	0	2	NA	NA	4.38818	-0.362578	5.01348	-0.396825	NA	NA	NA	NA	1.14302e-05	0.71692	5.34535e-07	0.691496	NA	NA	NA	NA	0.00643902	0.996938	0.000288228	0.998673	NA	NA
ZNF778	NA	NA	NA	Minor_Salivary_Gland	1.08473e-05	0.00724983	4.39956	Pituitary	5.83763e-09	7.66808e-06	5.82134	NA	NA	NA	0	1	1	0	2	NA	NA	4.38818	-0.362578	0.718425	-0.396825	NA	NA	NA	NA	1.14302e-05	0.71692	0.472495	0.691496	NA	NA	NA	NA	0.00643902	0.996938	0.92013	0.998633	NA	NA
ZNF778	NA	NA	NA	Minor_Salivary_Gland	1.08473e-05	0.00724983	4.39956	Small_Intestine_Terminal_Ileum	5.83763e-09	8.79031e-06	5.82134	NA	NA	NA	0	1	1	0	2	NA	NA	4.38818	-0.362578	5.817	-0.396825	NA	NA	NA	NA	1.14302e-05	0.71692	5.99144e-09	0.691496	NA	NA	NA	NA	0.00643902	0.996938	8.93784e-06	0.996077	NA	NA
ZNF778	NA	NA	NA	Minor_Salivary_Gland	1.08473e-05	0.00724983	4.39956	Spleen	5.83763e-09	6.65036e-06	-5.82134	NA	NA	NA	0	1	1	0	2	NA	NA	4.38818	-0.362578	-5.817	0.396825	NA	NA	NA	NA	1.14302e-05	0.71692	5.99144e-09	0.691496	NA	NA	NA	NA	0.00643902	0.996938	6.51207e-06	0.997662	NA	NA
ZNF778	NA	NA	NA	Minor_Salivary_Gland	1.08473e-05	0.00724983	4.39956	Stomach	5.83763e-09	7.08714e-06	-5.82134	NA	NA	NA	0	1	1	0	2	NA	NA	4.38818	-0.362578	-5.62292	0.396825	NA	NA	NA	NA	1.14302e-05	0.71692	1.87758e-08	0.691496	NA	NA	NA	NA	0.00643902	0.996938	1.85401e-05	0.998123	NA	NA
ZNF778	NA	NA	NA	Minor_Salivary_Gland	1.08473e-05	0.00724983	4.39956	Testis	5.83763e-09	1.30571e-05	5.82134	NA	NA	NA	0	1	1	0	2	NA	NA	4.38818	-0.362578	5.817	-0.396825	NA	NA	NA	NA	1.14302e-05	0.71692	5.99144e-09	0.691496	NA	NA	NA	NA	0.00643902	0.996938	1.26604e-05	0.998688	NA	NA
ZNF778	NA	NA	NA	Minor_Salivary_Gland	1.08473e-05	0.00724983	4.39956	smultixcan	3.58039e-08	3.21266e-05	0.727688	NA	NA	NA	0	1	1	0	2	NA	NA	4.38818	-0.362578	0.20394	-0.0417042	NA	NA	NA	NA	1.14302e-05	0.71692	4.50129e-08	0.921414	NA	NA	NA	NA	0.00643902	0.996938	3.76853e-05	0.999267	NA	NA
ZNF778	NA	NA	NA	Stomach	1.16e-08	9.08358e-06	5.7055	Artery_Coronary	5.83763e-09	6.74333e-06	5.82134	NA	NA	NA	0	1	1	0	2	NA	NA	5.76733	0.165833	5.817	-0.396825	NA	NA	NA	NA	8.05366e-09	0.868289	5.99144e-09	0.691496	NA	NA	NA	NA	6.99748e-06	0.999104	6.48039e-06	0.9994	NA	NA
ZNF778	NA	NA	NA	Stomach	1.16e-08	9.08358e-06	5.7055	Brain_Cerebellar_Hemisphere	5.83763e-09	7.16791e-06	-5.82134	NA	NA	NA	0	1	1	0	2	NA	NA	5.76733	0.165833	-5.817	0.396825	NA	NA	NA	NA	8.05366e-09	0.868289	5.99144e-09	0.691496	NA	NA	NA	NA	6.99748e-06	0.999104	6.65355e-06	0.997386	NA	NA
ZNF778	NA	NA	NA	Stomach	1.16e-08	9.08358e-06	5.7055	Brain_Cerebellum	5.83763e-09	7.69424e-06	-5.82134	NA	NA	NA	0	1	1	0	2	NA	NA	5.76733	0.165833	-5.817	0.396825	NA	NA	NA	NA	8.05366e-09	0.868289	5.99144e-09	0.691496	NA	NA	NA	NA	6.99748e-06	0.999104	7.76011e-06	0.99809	NA	NA
ZNF778	NA	NA	NA	Stomach	1.16e-08	9.08358e-06	5.7055	Cells_EBV-transformed_lymphocytes	5.83763e-09	7.2577e-06	5.82134	NA	NA	NA	0	1	1	0	2	NA	NA	5.76733	0.165833	5.817	-0.396825	NA	NA	NA	NA	8.05366e-09	0.868289	5.99144e-09	0.691496	NA	NA	NA	NA	6.99748e-06	0.999104	7.02843e-06	0.995556	NA	NA
ZNF778	NA	NA	NA	Stomach	1.16e-08	9.08358e-06	5.7055	Lung	5.83763e-09	4.70975e-06	5.82134	NA	NA	NA	0	1	1	0	2	NA	NA	5.76733	0.165833	5.01348	-0.396825	NA	NA	NA	NA	8.05366e-09	0.868289	5.34535e-07	0.691496	NA	NA	NA	NA	6.99748e-06	0.999104	0.000288228	0.998673	NA	NA
ZNF778	NA	NA	NA	Stomach	1.16e-08	9.08358e-06	5.7055	Pituitary	5.83763e-09	7.66808e-06	5.82134	NA	NA	NA	0	1	1	0	2	NA	NA	5.76733	0.165833	0.718425	-0.396825	NA	NA	NA	NA	8.05366e-09	0.868289	0.472495	0.691496	NA	NA	NA	NA	6.99748e-06	0.999104	0.92013	0.998633	NA	NA
ZNF778	NA	NA	NA	Stomach	1.16e-08	9.08358e-06	5.7055	Small_Intestine_Terminal_Ileum	5.83763e-09	8.79031e-06	5.82134	NA	NA	NA	0	1	1	0	2	NA	NA	5.76733	0.165833	5.817	-0.396825	NA	NA	NA	NA	8.05366e-09	0.868289	5.99144e-09	0.691496	NA	NA	NA	NA	6.99748e-06	0.999104	8.93784e-06	0.996077	NA	NA
ZNF778	NA	NA	NA	Stomach	1.16e-08	9.08358e-06	5.7055	Spleen	5.83763e-09	6.65036e-06	-5.82134	NA	NA	NA	0	1	1	0	2	NA	NA	5.76733	0.165833	-5.817	0.396825	NA	NA	NA	NA	8.05366e-09	0.868289	5.99144e-09	0.691496	NA	NA	NA	NA	6.99748e-06	0.999104	6.51207e-06	0.997662	NA	NA
ZNF778	NA	NA	NA	Stomach	1.16e-08	9.08358e-06	5.7055	Stomach	5.83763e-09	7.08714e-06	-5.82134	NA	NA	NA	0	1	1	0	2	NA	NA	5.76733	0.165833	-5.62292	0.396825	NA	NA	NA	NA	8.05366e-09	0.868289	1.87758e-08	0.691496	NA	NA	NA	NA	6.99748e-06	0.999104	1.85401e-05	0.998123	NA	NA
ZNF778	NA	NA	NA	Stomach	1.16e-08	9.08358e-06	5.7055	Testis	5.83763e-09	1.30571e-05	5.82134	NA	NA	NA	0	1	1	0	2	NA	NA	5.76733	0.165833	5.817	-0.396825	NA	NA	NA	NA	8.05366e-09	0.868289	5.99144e-09	0.691496	NA	NA	NA	NA	6.99748e-06	0.999104	1.26604e-05	0.998688	NA	NA
ZNF778	NA	NA	NA	Stomach	1.16e-08	9.08358e-06	5.7055	smultixcan	3.58039e-08	3.21266e-05	0.727688	NA	NA	NA	0	1	1	0	2	NA	NA	5.76733	0.165833	0.20394	-0.0417042	NA	NA	NA	NA	8.05366e-09	0.868289	4.50129e-08	0.921414	NA	NA	NA	NA	6.99748e-06	0.999104	3.76853e-05	0.999267	NA	NA
ZNF778	NA	NA	NA	Testis	5.83763e-09	8.02621e-06	5.82134	Artery_Coronary	5.83763e-09	6.74333e-06	5.82134	NA	NA	NA	0	1	1	0	2	NA	NA	5.817	-0.396825	5.817	-0.396825	NA	NA	NA	NA	5.99144e-09	0.691496	5.99144e-09	0.691496	NA	NA	NA	NA	8.47026e-06	0.999923	6.48039e-06	0.9994	NA	NA
ZNF778	NA	NA	NA	Testis	5.83763e-09	8.02621e-06	5.82134	Brain_Cerebellar_Hemisphere	5.83763e-09	7.16791e-06	-5.82134	NA	NA	NA	0	1	1	0	2	NA	NA	5.817	-0.396825	-5.817	0.396825	NA	NA	NA	NA	5.99144e-09	0.691496	5.99144e-09	0.691496	NA	NA	NA	NA	8.47026e-06	0.999923	6.65355e-06	0.997386	NA	NA
ZNF778	NA	NA	NA	Testis	5.83763e-09	8.02621e-06	5.82134	Brain_Cerebellum	5.83763e-09	7.69424e-06	-5.82134	NA	NA	NA	0	1	1	0	2	NA	NA	5.817	-0.396825	-5.817	0.396825	NA	NA	NA	NA	5.99144e-09	0.691496	5.99144e-09	0.691496	NA	NA	NA	NA	8.47026e-06	0.999923	7.76011e-06	0.99809	NA	NA
ZNF778	NA	NA	NA	Testis	5.83763e-09	8.02621e-06	5.82134	Cells_EBV-transformed_lymphocytes	5.83763e-09	7.2577e-06	5.82134	NA	NA	NA	0	1	1	0	2	NA	NA	5.817	-0.396825	5.817	-0.396825	NA	NA	NA	NA	5.99144e-09	0.691496	5.99144e-09	0.691496	NA	NA	NA	NA	8.47026e-06	0.999923	7.02843e-06	0.995556	NA	NA
ZNF778	NA	NA	NA	Testis	5.83763e-09	8.02621e-06	5.82134	Lung	5.83763e-09	4.70975e-06	5.82134	NA	NA	NA	0	1	1	0	2	NA	NA	5.817	-0.396825	5.01348	-0.396825	NA	NA	NA	NA	5.99144e-09	0.691496	5.34535e-07	0.691496	NA	NA	NA	NA	8.47026e-06	0.999923	0.000288228	0.998673	NA	NA
ZNF778	NA	NA	NA	Testis	5.83763e-09	8.02621e-06	5.82134	Pituitary	5.83763e-09	7.66808e-06	5.82134	NA	NA	NA	0	1	1	0	2	NA	NA	5.817	-0.396825	0.718425	-0.396825	NA	NA	NA	NA	5.99144e-09	0.691496	0.472495	0.691496	NA	NA	NA	NA	8.47026e-06	0.999923	0.92013	0.998633	NA	NA
ZNF778	NA	NA	NA	Testis	5.83763e-09	8.02621e-06	5.82134	Small_Intestine_Terminal_Ileum	5.83763e-09	8.79031e-06	5.82134	NA	NA	NA	0	1	1	0	2	NA	NA	5.817	-0.396825	5.817	-0.396825	NA	NA	NA	NA	5.99144e-09	0.691496	5.99144e-09	0.691496	NA	NA	NA	NA	8.47026e-06	0.999923	8.93784e-06	0.996077	NA	NA
ZNF778	NA	NA	NA	Testis	5.83763e-09	8.02621e-06	5.82134	Spleen	5.83763e-09	6.65036e-06	-5.82134	NA	NA	NA	0	1	1	0	2	NA	NA	5.817	-0.396825	-5.817	0.396825	NA	NA	NA	NA	5.99144e-09	0.691496	5.99144e-09	0.691496	NA	NA	NA	NA	8.47026e-06	0.999923	6.51207e-06	0.997662	NA	NA
ZNF778	NA	NA	NA	Testis	5.83763e-09	8.02621e-06	5.82134	Stomach	5.83763e-09	7.08714e-06	-5.82134	NA	NA	NA	0	1	1	0	2	NA	NA	5.817	-0.396825	-5.62292	0.396825	NA	NA	NA	NA	5.99144e-09	0.691496	1.87758e-08	0.691496	NA	NA	NA	NA	8.47026e-06	0.999923	1.85401e-05	0.998123	NA	NA
ZNF778	NA	NA	NA	Testis	5.83763e-09	8.02621e-06	5.82134	Testis	5.83763e-09	1.30571e-05	5.82134	NA	NA	NA	0	1	1	0	2	NA	NA	5.817	-0.396825	5.817	-0.396825	NA	NA	NA	NA	5.99144e-09	0.691496	5.99144e-09	0.691496	NA	NA	NA	NA	8.47026e-06	0.999923	1.26604e-05	0.998688	NA	NA
ZNF778	NA	NA	NA	Testis	5.83763e-09	8.02621e-06	5.82134	smultixcan	3.58039e-08	3.21266e-05	0.727688	NA	NA	NA	0	1	1	0	2	NA	NA	5.817	-0.396825	0.20394	-0.0417042	NA	NA	NA	NA	5.99144e-09	0.691496	4.50129e-08	0.921414	NA	NA	NA	NA	8.47026e-06	0.999923	3.76853e-05	0.999267	NA	NA
ZNF778	NA	NA	NA	Vagina	6.11403e-08	5.85057e-05	-5.41543	Artery_Coronary	5.83763e-09	6.74333e-06	5.82134	NA	NA	NA	0	1	1	0	2	NA	NA	-5.33194	0.868606	5.817	-0.396825	NA	NA	NA	NA	9.71684e-08	0.385062	5.99144e-09	0.691496	NA	NA	NA	NA	8.88362e-05	0.995476	6.48039e-06	0.9994	NA	NA
ZNF778	NA	NA	NA	Vagina	6.11403e-08	5.85057e-05	-5.41543	Brain_Cerebellar_Hemisphere	5.83763e-09	7.16791e-06	-5.82134	NA	NA	NA	0	1	1	0	2	NA	NA	-5.33194	0.868606	-5.817	0.396825	NA	NA	NA	NA	9.71684e-08	0.385062	5.99144e-09	0.691496	NA	NA	NA	NA	8.88362e-05	0.995476	6.65355e-06	0.997386	NA	NA
ZNF778	NA	NA	NA	Vagina	6.11403e-08	5.85057e-05	-5.41543	Brain_Cerebellum	5.83763e-09	7.69424e-06	-5.82134	NA	NA	NA	0	1	1	0	2	NA	NA	-5.33194	0.868606	-5.817	0.396825	NA	NA	NA	NA	9.71684e-08	0.385062	5.99144e-09	0.691496	NA	NA	NA	NA	8.88362e-05	0.995476	7.76011e-06	0.99809	NA	NA
ZNF778	NA	NA	NA	Vagina	6.11403e-08	5.85057e-05	-5.41543	Cells_EBV-transformed_lymphocytes	5.83763e-09	7.2577e-06	5.82134	NA	NA	NA	0	1	1	0	2	NA	NA	-5.33194	0.868606	5.817	-0.396825	NA	NA	NA	NA	9.71684e-08	0.385062	5.99144e-09	0.691496	NA	NA	NA	NA	8.88362e-05	0.995476	7.02843e-06	0.995556	NA	NA
ZNF778	NA	NA	NA	Vagina	6.11403e-08	5.85057e-05	-5.41543	Lung	5.83763e-09	4.70975e-06	5.82134	NA	NA	NA	0	1	1	0	2	NA	NA	-5.33194	0.868606	5.01348	-0.396825	NA	NA	NA	NA	9.71684e-08	0.385062	5.34535e-07	0.691496	NA	NA	NA	NA	8.88362e-05	0.995476	0.000288228	0.998673	NA	NA
ZNF778	NA	NA	NA	Vagina	6.11403e-08	5.85057e-05	-5.41543	Pituitary	5.83763e-09	7.66808e-06	5.82134	NA	NA	NA	0	1	1	0	2	NA	NA	-5.33194	0.868606	0.718425	-0.396825	NA	NA	NA	NA	9.71684e-08	0.385062	0.472495	0.691496	NA	NA	NA	NA	8.88362e-05	0.995476	0.92013	0.998633	NA	NA
ZNF778	NA	NA	NA	Vagina	6.11403e-08	5.85057e-05	-5.41543	Small_Intestine_Terminal_Ileum	5.83763e-09	8.79031e-06	5.82134	NA	NA	NA	0	1	1	0	2	NA	NA	-5.33194	0.868606	5.817	-0.396825	NA	NA	NA	NA	9.71684e-08	0.385062	5.99144e-09	0.691496	NA	NA	NA	NA	8.88362e-05	0.995476	8.93784e-06	0.996077	NA	NA
ZNF778	NA	NA	NA	Vagina	6.11403e-08	5.85057e-05	-5.41543	Spleen	5.83763e-09	6.65036e-06	-5.82134	NA	NA	NA	0	1	1	0	2	NA	NA	-5.33194	0.868606	-5.817	0.396825	NA	NA	NA	NA	9.71684e-08	0.385062	5.99144e-09	0.691496	NA	NA	NA	NA	8.88362e-05	0.995476	6.51207e-06	0.997662	NA	NA
ZNF778	NA	NA	NA	Vagina	6.11403e-08	5.85057e-05	-5.41543	Stomach	5.83763e-09	7.08714e-06	-5.82134	NA	NA	NA	0	1	1	0	2	NA	NA	-5.33194	0.868606	-5.62292	0.396825	NA	NA	NA	NA	9.71684e-08	0.385062	1.87758e-08	0.691496	NA	NA	NA	NA	8.88362e-05	0.995476	1.85401e-05	0.998123	NA	NA
ZNF778	NA	NA	NA	Vagina	6.11403e-08	5.85057e-05	-5.41543	Testis	5.83763e-09	1.30571e-05	5.82134	NA	NA	NA	0	1	1	0	2	NA	NA	-5.33194	0.868606	5.817	-0.396825	NA	NA	NA	NA	9.71684e-08	0.385062	5.99144e-09	0.691496	NA	NA	NA	NA	8.88362e-05	0.995476	1.26604e-05	0.998688	NA	NA
ZNF778	NA	NA	NA	Vagina	6.11403e-08	5.85057e-05	-5.41543	smultixcan	3.58039e-08	3.21266e-05	0.727688	NA	NA	NA	0	1	1	0	2	NA	NA	-5.33194	0.868606	0.20394	-0.0417042	NA	NA	NA	NA	9.71684e-08	0.385062	4.50129e-08	0.921414	NA	NA	NA	NA	8.88362e-05	0.995476	3.76853e-05	0.999267	NA	NA
ZNF778	NA	NA	NA	smultixcan	6.50503e-07	0.000193698	0.253181	Artery_Coronary	5.83763e-09	6.74333e-06	5.82134	NA	NA	NA	0	1	1	0	2	NA	NA	0.532129	0.89124	5.817	-0.396825	NA	NA	NA	NA	3.5211e-06	0.564238	5.99144e-09	0.691496	NA	NA	NA	NA	0.000915486	0.999496	6.48039e-06	0.9994	NA	NA
ZNF778	NA	NA	NA	smultixcan	6.50503e-07	0.000193698	0.253181	Brain_Cerebellar_Hemisphere	5.83763e-09	7.16791e-06	-5.82134	NA	NA	NA	0	1	1	0	2	NA	NA	0.532129	0.89124	-5.817	0.396825	NA	NA	NA	NA	3.5211e-06	0.564238	5.99144e-09	0.691496	NA	NA	NA	NA	0.000915486	0.999496	6.65355e-06	0.997386	NA	NA
ZNF778	NA	NA	NA	smultixcan	6.50503e-07	0.000193698	0.253181	Brain_Cerebellum	5.83763e-09	7.69424e-06	-5.82134	NA	NA	NA	0	1	1	0	2	NA	NA	0.532129	0.89124	-5.817	0.396825	NA	NA	NA	NA	3.5211e-06	0.564238	5.99144e-09	0.691496	NA	NA	NA	NA	0.000915486	0.999496	7.76011e-06	0.99809	NA	NA
ZNF778	NA	NA	NA	smultixcan	6.50503e-07	0.000193698	0.253181	Cells_EBV-transformed_lymphocytes	5.83763e-09	7.2577e-06	5.82134	NA	NA	NA	0	1	1	0	2	NA	NA	0.532129	0.89124	5.817	-0.396825	NA	NA	NA	NA	3.5211e-06	0.564238	5.99144e-09	0.691496	NA	NA	NA	NA	0.000915486	0.999496	7.02843e-06	0.995556	NA	NA
ZNF778	NA	NA	NA	smultixcan	6.50503e-07	0.000193698	0.253181	Lung	5.83763e-09	4.70975e-06	5.82134	NA	NA	NA	0	1	1	0	2	NA	NA	0.532129	0.89124	5.01348	-0.396825	NA	NA	NA	NA	3.5211e-06	0.564238	5.34535e-07	0.691496	NA	NA	NA	NA	0.000915486	0.999496	0.000288228	0.998673	NA	NA
ZNF778	NA	NA	NA	smultixcan	6.50503e-07	0.000193698	0.253181	Pituitary	5.83763e-09	7.66808e-06	5.82134	NA	NA	NA	0	1	1	0	2	NA	NA	0.532129	0.89124	0.718425	-0.396825	NA	NA	NA	NA	3.5211e-06	0.564238	0.472495	0.691496	NA	NA	NA	NA	0.000915486	0.999496	0.92013	0.998633	NA	NA
ZNF778	NA	NA	NA	smultixcan	6.50503e-07	0.000193698	0.253181	Small_Intestine_Terminal_Ileum	5.83763e-09	8.79031e-06	5.82134	NA	NA	NA	0	1	1	0	2	NA	NA	0.532129	0.89124	5.817	-0.396825	NA	NA	NA	NA	3.5211e-06	0.564238	5.99144e-09	0.691496	NA	NA	NA	NA	0.000915486	0.999496	8.93784e-06	0.996077	NA	NA
ZNF778	NA	NA	NA	smultixcan	6.50503e-07	0.000193698	0.253181	Spleen	5.83763e-09	6.65036e-06	-5.82134	NA	NA	NA	0	1	1	0	2	NA	NA	0.532129	0.89124	-5.817	0.396825	NA	NA	NA	NA	3.5211e-06	0.564238	5.99144e-09	0.691496	NA	NA	NA	NA	0.000915486	0.999496	6.51207e-06	0.997662	NA	NA
ZNF778	NA	NA	NA	smultixcan	6.50503e-07	0.000193698	0.253181	Stomach	5.83763e-09	7.08714e-06	-5.82134	NA	NA	NA	0	1	1	0	2	NA	NA	0.532129	0.89124	-5.62292	0.396825	NA	NA	NA	NA	3.5211e-06	0.564238	1.87758e-08	0.691496	NA	NA	NA	NA	0.000915486	0.999496	1.85401e-05	0.998123	NA	NA
ZNF778	NA	NA	NA	smultixcan	6.50503e-07	0.000193698	0.253181	Testis	5.83763e-09	1.30571e-05	5.82134	NA	NA	NA	0	1	1	0	2	NA	NA	0.532129	0.89124	5.817	-0.396825	NA	NA	NA	NA	3.5211e-06	0.564238	5.99144e-09	0.691496	NA	NA	NA	NA	0.000915486	0.999496	1.26604e-05	0.998688	NA	NA
ZNF778	NA	NA	NA	smultixcan	6.50503e-07	0.000193698	0.253181	smultixcan	3.58039e-08	3.21266e-05	0.727688	NA	NA	NA	0	1	1	0	2	NA	NA	0.532129	0.89124	0.20394	-0.0417042	NA	NA	NA	NA	3.5211e-06	0.564238	4.50129e-08	0.921414	NA	NA	NA	NA	0.000915486	0.999496	3.76853e-05	0.999267	NA	NA
STH	4.4211e-13	7.88282e-10	7.242	NA	NA	NA	NA	NA	NA	NA	NA	NA	NA	NA	1	0	0	0	1	7.45667	-1.11472	NA	NA	NA	NA	NA	NA	8.8734e-14	0.26497	NA	NA	NA	NA	NA	NA	3.18253e-10	0.984366	NA	NA	NA	NA	NA	NA
ELF5	5.6173e-11	5.96183e-08	6.55358	NA	NA	NA	NA	NA	NA	NA	NA	NA	NA	NA	1	0	0	0	1	6.64626	1.0366	NA	NA	NA	NA	NA	NA	3.0063e-11	0.29992	NA	NA	NA	NA	NA	NA	4.49266e-08	0.984366	NA	NA	NA	NA	NA	NA
EFNA4	1.0502e-08	3.90106e-06	5.72242	NA	NA	NA	NA	NA	NA	NA	NA	NA	NA	NA	1	0	0	0	1	-5.18318	-1.12724	NA	NA	NA	NA	NA	NA	2.1814e-07	0.25964	NA	NA	NA	NA	NA	NA	7.11255e-05	0.984366	NA	NA	NA	NA	NA	NA
FAM117A	3.6928e-07	0.000115513	-5.08415	NA	NA	NA	NA	NA	NA	NA	NA	NA	NA	NA	1	0	0	0	1	-4.57889	-1.25467	NA	NA	NA	NA	NA	NA	4.6744e-06	0.2096	NA	NA	NA	NA	NA	NA	0.0011483	0.971802	NA	NA	NA	NA	NA	NA
LRRC37A	4.0437e-06	0.00098766	4.60912	NA	NA	NA	NA	NA	NA	NA	NA	NA	NA	NA	1	0	0	0	1	-4.52496	-1.17321	NA	NA	NA	NA	NA	NA	6.0407e-06	0.24071	NA	NA	NA	NA	NA	NA	0.00142537	0.980195	NA	NA	NA	NA	NA	NA
CDKN2D	6.0508e-06	0.00141955	-4.52461	NA	NA	NA	NA	NA	NA	NA	NA	NA	NA	NA	1	0	0	0	1	-4.7025	-0.965209	NA	NA	NA	NA	NA	NA	2.5699e-06	0.33444	NA	NA	NA	NA	NA	NA	0.000698273	0.99788	NA	NA	NA	NA	NA	NA
ARL17B	6.5345e-06	0.00151312	4.50831	NA	NA	NA	NA	NA	NA	NA	NA	NA	NA	NA	1	0	0	0	1	-4.33724	-1.17509	NA	NA	NA	NA	NA	NA	1.4428e-05	0.23996	NA	NA	NA	NA	NA	NA	0.00311732	0.980168	NA	NA	NA	NA	NA	NA
AHSA2	1.0973e-05	0.00230175	4.39705	NA	NA	NA	NA	NA	NA	NA	NA	NA	NA	NA	1	0	0	0	1	-4.27024	1.50943	NA	NA	NA	NA	NA	NA	1.9526e-05	0.13119	NA	NA	NA	NA	NA	NA	0.00407163	0.955393	NA	NA	NA	NA	NA	NA
ARHGEF38	3.8889e-05	0.00707542	-4.11398	NA	NA	NA	NA	NA	NA	NA	NA	NA	NA	NA	1	0	0	0	1	-4.21676	-1.65723	NA	NA	NA	NA	NA	NA	2.4784e-05	0.097473	NA	NA	NA	NA	NA	NA	0.00509053	0.944547	NA	NA	NA	NA	NA	NA
ABTB2	NA	NA	NA	Whole_Blood	6.06098e-07	0.000434774	4.98926	NA	NA	NA	NA	NA	NA	NA	0	1	0	0	1	NA	NA	5.09728	0.519812	NA	NA	NA	NA	NA	NA	3.44576e-07	0.603195	NA	NA	NA	NA	NA	NA	0.000254641	0.995713	NA	NA	NA	NA
ACAD8	NA	NA	NA	smultixcan	5.5899e-06	0.00133525	-0.31312	NA	NA	NA	NA	NA	NA	NA	0	1	0	0	1	NA	NA	-0.336078	-0.147441	NA	NA	NA	NA	NA	NA	7.40448e-06	0.552465	NA	NA	NA	NA	NA	NA	0.00170225	0.999496	NA	NA	NA	NA
ANKRD6	NA	NA	NA	Adrenal_Gland	3.17952e-05	0.0089869	4.16021	NA	NA	NA	NA	NA	NA	NA	0	1	0	0	1	NA	NA	4.02837	-1.36021	NA	NA	NA	NA	NA	NA	5.61653e-05	0.173764	NA	NA	NA	NA	NA	NA	0.0134224	0.987361	NA	NA	NA	NA
AP000569.9	NA	NA	NA	Cells_EBV-transformed_lymphocytes	3.81497e-09	7.77262e-06	-5.89202	NA	NA	NA	NA	NA	NA	NA	0	1	0	0	1	NA	NA	-6.08445	-1.06463	NA	NA	NA	NA	NA	NA	1.16894e-09	0.287045	NA	NA	NA	NA	NA	NA	2.05617e-06	0.994188	NA	NA	NA	NA
AP000569.9	NA	NA	NA	smultixcan	6.69188e-17	1.03901e-13	-2.74791	NA	NA	NA	NA	NA	NA	NA	0	1	0	0	1	NA	NA	-2.93753	-1.20779	NA	NA	NA	NA	NA	NA	2.4941e-17	0.459742	NA	NA	NA	NA	NA	NA	3.63141e-14	0.999496	NA	NA	NA	NA
APOPT1	NA	NA	NA	Adipose_Subcutaneous	1.32133e-05	0.00756944	-4.35654	NA	NA	NA	NA	NA	NA	NA	0	1	0	0	1	NA	NA	-4.63971	-1.89342	NA	NA	NA	NA	NA	NA	3.48893e-06	0.0583025	NA	NA	NA	NA	NA	NA	0.00282342	0.970954	NA	NA	NA	NA
APOPT1	NA	NA	NA	Adipose_Visceral_Omentum	1.32133e-05	0.00711739	-4.35654	NA	NA	NA	NA	NA	NA	NA	0	1	0	0	1	NA	NA	-4.63971	-1.89342	NA	NA	NA	NA	NA	NA	3.48893e-06	0.0583025	NA	NA	NA	NA	NA	NA	0.00278373	0.964336	NA	NA	NA	NA
APOPT1	NA	NA	NA	Artery_Aorta	1.71443e-05	0.00963778	-4.29917	NA	NA	NA	NA	NA	NA	NA	0	1	0	0	1	NA	NA	-4.56914	-1.80564	NA	NA	NA	NA	NA	NA	4.89734e-06	0.0709742	NA	NA	NA	NA	NA	NA	0.00351097	0.971013	NA	NA	NA	NA
APOPT1	NA	NA	NA	Lung	1.32133e-05	0.00704711	-4.35654	NA	NA	NA	NA	NA	NA	NA	0	1	0	0	1	NA	NA	-4.63971	-1.89342	NA	NA	NA	NA	NA	NA	3.48893e-06	0.0583025	NA	NA	NA	NA	NA	NA	0.00229973	0.961608	NA	NA	NA	NA
APOPT1	NA	NA	NA	Nerve_Tibial	1.32133e-05	0.00586408	-4.35654	NA	NA	NA	NA	NA	NA	NA	0	1	0	0	1	NA	NA	-4.63971	-1.89342	NA	NA	NA	NA	NA	NA	3.48893e-06	0.0583025	NA	NA	NA	NA	NA	NA	0.00176049	0.986608	NA	NA	NA	NA
APOPT1	NA	NA	NA	Pancreas	1.71443e-05	0.00627886	4.29917	NA	NA	NA	NA	NA	NA	NA	0	1	0	0	1	NA	NA	4.56914	1.80564	NA	NA	NA	NA	NA	NA	4.89734e-06	0.0709742	NA	NA	NA	NA	NA	NA	0.00232154	0.959309	NA	NA	NA	NA
APOPT1	NA	NA	NA	Prostate	1.32133e-05	0.00606266	-4.35654	NA	NA	NA	NA	NA	NA	NA	0	1	0	0	1	NA	NA	-4.63971	-1.89342	NA	NA	NA	NA	NA	NA	3.48893e-06	0.0583025	NA	NA	NA	NA	NA	NA	0.00196744	0.961056	NA	NA	NA	NA
APOPT1	NA	NA	NA	Skin_Not_Sun_Exposed_Suprapubic	1.32133e-05	0.00770157	-4.35654	NA	NA	NA	NA	NA	NA	NA	0	1	0	0	1	NA	NA	-4.63971	-1.89342	NA	NA	NA	NA	NA	NA	3.48893e-06	0.0583025	NA	NA	NA	NA	NA	NA	0.00287335	0.977514	NA	NA	NA	NA
APOPT1	NA	NA	NA	Thyroid	1.71443e-05	0.00886884	-4.29917	NA	NA	NA	NA	NA	NA	NA	0	1	0	0	1	NA	NA	-4.56914	-1.80564	NA	NA	NA	NA	NA	NA	4.89734e-06	0.0709742	NA	NA	NA	NA	NA	NA	0.00301632	0.971388	NA	NA	NA	NA
APOPT1	NA	NA	NA	Vagina	1.71443e-05	0.00938165	-4.29917	NA	NA	NA	NA	NA	NA	NA	0	1	0	0	1	NA	NA	-4.56914	-1.80564	NA	NA	NA	NA	NA	NA	4.89734e-06	0.0709742	NA	NA	NA	NA	NA	NA	0.00316051	0.918602	NA	NA	NA	NA
APOPT1	NA	NA	NA	Whole_Blood	1.71443e-05	0.00782835	4.29917	NA	NA	NA	NA	NA	NA	NA	0	1	0	0	1	NA	NA	4.56914	1.80564	NA	NA	NA	NA	NA	NA	4.89734e-06	0.0709742	NA	NA	NA	NA	NA	NA	0.00271435	0.940476	NA	NA	NA	NA
AQP1	NA	NA	NA	smultixcan	2.65035e-05	0.00500963	0.0766398	NA	NA	NA	NA	NA	NA	NA	0	1	0	0	1	NA	NA	0.154274	0.319263	NA	NA	NA	NA	NA	NA	3.75112e-05	0.205793	NA	NA	NA	NA	NA	NA	0.00666053	0.9994	NA	NA	NA	NA
ASH1L	NA	NA	NA	Breast_Mammary_Tissue	4.84735e-07	0.000398614	5.03226	NA	NA	NA	NA	NA	NA	NA	0	1	0	0	1	NA	NA	4.99285	-0.62614	NA	NA	NA	NA	NA	NA	5.94933e-07	0.531223	NA	NA	NA	NA	NA	NA	0.000472712	0.998578	NA	NA	NA	NA
ASH1L	NA	NA	NA	smultixcan	1.12431e-21	2.03659e-18	2.0144	NA	NA	NA	NA	NA	NA	NA	0	1	0	0	1	NA	NA	1.9348	-0.890431	NA	NA	NA	NA	NA	NA	4.31348e-22	0.51127	NA	NA	NA	NA	NA	NA	7.85053e-19	0.999496	NA	NA	NA	NA
ATP5O	NA	NA	NA	Adrenal_Gland	5.14503e-07	0.000290849	5.02082	NA	NA	NA	NA	NA	NA	NA	0	1	0	0	1	NA	NA	5.18679	0.858108	NA	NA	NA	NA	NA	NA	2.13948e-07	0.390833	NA	NA	NA	NA	NA	NA	0.000139616	0.999551	NA	NA	NA	NA
ATP5O	NA	NA	NA	Brain_Anterior_cingulate_cortex_BA24	8.51969e-09	9.5182e-06	5.75784	NA	NA	NA	NA	NA	NA	NA	0	1	0	0	1	NA	NA	5.94589	0.98168	NA	NA	NA	NA	NA	NA	2.74951e-09	0.326258	NA	NA	NA	NA	NA	NA	3.54626e-06	0.997298	NA	NA	NA	NA
ATP5O	NA	NA	NA	Brain_Caudate_basal_ganglia	1.10282e-05	0.00720508	4.39596	NA	NA	NA	NA	NA	NA	NA	0	1	0	0	1	NA	NA	4.55662	0.882116	NA	NA	NA	NA	NA	NA	5.19846e-06	0.377714	NA	NA	NA	NA	NA	NA	0.00362864	0.993174	NA	NA	NA	NA
ATP5O	NA	NA	NA	Brain_Cortex	5.14503e-07	0.000439018	5.02082	NA	NA	NA	NA	NA	NA	NA	0	1	0	0	1	NA	NA	5.18679	0.858108	NA	NA	NA	NA	NA	NA	2.13948e-07	0.390833	NA	NA	NA	NA	NA	NA	0.000188611	0.996818	NA	NA	NA	NA
ATP5O	NA	NA	NA	Brain_Frontal_Cortex_BA9	7.37185e-11	1.43997e-07	6.51289	NA	NA	NA	NA	NA	NA	NA	0	1	0	0	1	NA	NA	6.69627	0.888936	NA	NA	NA	NA	NA	NA	2.13812e-11	0.374037	NA	NA	NA	NA	NA	NA	6.48547e-08	0.996491	NA	NA	NA	NA
ATP5O	NA	NA	NA	Brain_Nucleus_accumbens_basal_ganglia	4.19333e-14	1.22141e-10	7.55485	NA	NA	NA	NA	NA	NA	NA	0	1	0	0	1	NA	NA	7.70726	0.540293	NA	NA	NA	NA	NA	NA	1.28545e-14	0.588995	NA	NA	NA	NA	NA	NA	3.88271e-11	0.999403	NA	NA	NA	NA
ATP5O	NA	NA	NA	Cells_Cultured_fibroblasts	1.76419e-09	2.37773e-06	6.01815	NA	NA	NA	NA	NA	NA	NA	0	1	0	0	1	NA	NA	6.19772	0.890525	NA	NA	NA	NA	NA	NA	5.72878e-10	0.373184	NA	NA	NA	NA	NA	NA	8.88821e-07	0.979532	NA	NA	NA	NA
ATP5O	NA	NA	NA	Cells_EBV-transformed_lymphocytes	5.14503e-07	0.000374374	5.02082	NA	NA	NA	NA	NA	NA	NA	0	1	0	0	1	NA	NA	5.18679	0.858108	NA	NA	NA	NA	NA	NA	2.13948e-07	0.390833	NA	NA	NA	NA	NA	NA	0.000161286	0.994188	NA	NA	NA	NA
ATP5O	NA	NA	NA	Colon_Sigmoid	5.14503e-07	0.000479438	5.02082	NA	NA	NA	NA	NA	NA	NA	0	1	0	0	1	NA	NA	5.18679	0.858108	NA	NA	NA	NA	NA	NA	2.13948e-07	0.390833	NA	NA	NA	NA	NA	NA	0.00024322	0.998938	NA	NA	NA	NA
ATP5O	NA	NA	NA	Esophagus_Gastroesophageal_Junction	2.36321e-06	0.0021747	4.71959	NA	NA	NA	NA	NA	NA	NA	0	1	0	0	1	NA	NA	4.89043	0.934793	NA	NA	NA	NA	NA	NA	1.00618e-06	0.349895	NA	NA	NA	NA	NA	NA	0.00124626	0.998987	NA	NA	NA	NA
ATP5O	NA	NA	NA	Esophagus_Mucosa	6.85598e-10	1.22183e-06	6.16938	NA	NA	NA	NA	NA	NA	NA	0	1	0	0	1	NA	NA	6.35144	0.896953	NA	NA	NA	NA	NA	NA	2.13312e-10	0.369744	NA	NA	NA	NA	NA	NA	4.56132e-07	0.988848	NA	NA	NA	NA
ATP5O	NA	NA	NA	Kidney_Cortex	4.19333e-14	1.24528e-10	7.55485	NA	NA	NA	NA	NA	NA	NA	0	1	0	0	1	NA	NA	7.70726	0.540293	NA	NA	NA	NA	NA	NA	1.28545e-14	0.588995	NA	NA	NA	NA	NA	NA	2.98932e-11	0.996132	NA	NA	NA	NA
ATP5O	NA	NA	NA	Liver	4.19333e-14	1.46613e-10	7.55485	NA	NA	NA	NA	NA	NA	NA	0	1	0	0	1	NA	NA	7.70726	0.540293	NA	NA	NA	NA	NA	NA	1.28545e-14	0.588995	NA	NA	NA	NA	NA	NA	4.66233e-11	0.999958	NA	NA	NA	NA
ATP5O	NA	NA	NA	Lung	1.57218e-12	1.0062e-08	7.06797	NA	NA	NA	NA	NA	NA	NA	0	1	0	0	1	NA	NA	7.25327	0.843463	NA	NA	NA	NA	NA	NA	4.06815e-13	0.39897	NA	NA	NA	NA	NA	NA	2.68152e-09	0.988694	NA	NA	NA	NA
ATP5O	NA	NA	NA	Nerve_Tibial	9.71508e-06	0.00497487	4.42342	NA	NA	NA	NA	NA	NA	NA	0	1	0	0	1	NA	NA	4.58539	0.890116	NA	NA	NA	NA	NA	NA	4.53147e-06	0.373403	NA	NA	NA	NA	NA	NA	0.00220489	0.998126	NA	NA	NA	NA
ATP5O	NA	NA	NA	Pituitary	2.10545e-12	1.23845e-08	7.02732	NA	NA	NA	NA	NA	NA	NA	0	1	0	0	1	NA	NA	7.21989	0.894577	NA	NA	NA	NA	NA	NA	5.20298e-13	0.371013	NA	NA	NA	NA	NA	NA	3.29192e-09	0.99743	NA	NA	NA	NA
ATP5O	NA	NA	NA	Skin_Not_Sun_Exposed_Suprapubic	6.72151e-14	4.3095e-10	7.4932	NA	NA	NA	NA	NA	NA	NA	0	1	0	0	1	NA	NA	7.69117	0.902866	NA	NA	NA	NA	NA	NA	1.45799e-14	0.366597	NA	NA	NA	NA	NA	NA	9.60595e-11	0.994651	NA	NA	NA	NA
ATP5O	NA	NA	NA	Skin_Sun_Exposed_Lower_leg	1.94482e-09	2.54596e-06	6.00235	NA	NA	NA	NA	NA	NA	NA	0	1	0	0	1	NA	NA	6.18391	0.907671	NA	NA	NA	NA	NA	NA	6.25346e-10	0.364052	NA	NA	NA	NA	NA	NA	9.34127e-07	0.994343	NA	NA	NA	NA
ATP5O	NA	NA	NA	Testis	9.51699e-06	0.00436166	4.42787	NA	NA	NA	NA	NA	NA	NA	0	1	0	0	1	NA	NA	4.59473	0.922977	NA	NA	NA	NA	NA	NA	4.3331e-06	0.356019	NA	NA	NA	NA	NA	NA	0.00217368	0.997181	NA	NA	NA	NA
ATP5O	NA	NA	NA	smultixcan	1.10917e-13	1.2055e-10	4.23573	NA	NA	NA	NA	NA	NA	NA	0	1	0	0	1	NA	NA	4.38721	0.825565	NA	NA	NA	NA	NA	NA	2.57494e-14	0.817501	NA	NA	NA	NA	NA	NA	2.81183e-11	0.999496	NA	NA	NA	NA
AZGP1	NA	NA	NA	Adrenal_Gland	3.09282e-06	0.00145698	-4.66456	NA	NA	NA	NA	NA	NA	NA	0	1	0	0	1	NA	NA	-4.55072	1.14379	NA	NA	NA	NA	NA	NA	5.3462e-06	0.25271	NA	NA	NA	NA	NA	NA	0.00215876	0.990862	NA	NA	NA	NA
AZGP1	NA	NA	NA	Artery_Aorta	3.09282e-06	0.00253054	-4.66456	NA	NA	NA	NA	NA	NA	NA	0	1	0	0	1	NA	NA	-4.55072	1.14379	NA	NA	NA	NA	NA	NA	5.3462e-06	0.25271	NA	NA	NA	NA	NA	NA	0.00354622	0.988651	NA	NA	NA	NA
AZGP1	NA	NA	NA	Brain_Anterior_cingulate_cortex_BA24	3.09282e-06	0.00230353	-4.66456	NA	NA	NA	NA	NA	NA	NA	0	1	0	0	1	NA	NA	-4.55072	1.14379	NA	NA	NA	NA	NA	NA	5.3462e-06	0.25271	NA	NA	NA	NA	NA	NA	0.00365051	0.993525	NA	NA	NA	NA
AZGP1	NA	NA	NA	Brain_Caudate_basal_ganglia	3.09282e-06	0.00247915	-4.66456	NA	NA	NA	NA	NA	NA	NA	0	1	0	0	1	NA	NA	-4.55072	1.14379	NA	NA	NA	NA	NA	NA	5.3462e-06	0.25271	NA	NA	NA	NA	NA	NA	0.00362864	0.982886	NA	NA	NA	NA
AZGP1	NA	NA	NA	Brain_Cerebellar_Hemisphere	3.09282e-06	0.00216567	-4.66456	NA	NA	NA	NA	NA	NA	NA	0	1	0	0	1	NA	NA	-4.55072	1.14379	NA	NA	NA	NA	NA	NA	5.3462e-06	0.25271	NA	NA	NA	NA	NA	NA	0.00317083	0.998253	NA	NA	NA	NA
AZGP1	NA	NA	NA	Brain_Cerebellum	3.09282e-06	0.00201944	-4.66456	NA	NA	NA	NA	NA	NA	NA	0	1	0	0	1	NA	NA	-4.55072	1.14379	NA	NA	NA	NA	NA	NA	5.3462e-06	0.25271	NA	NA	NA	NA	NA	NA	0.00270072	0.996707	NA	NA	NA	NA
AZGP1	NA	NA	NA	Brain_Cortex	3.09282e-06	0.00194457	-4.66456	NA	NA	NA	NA	NA	NA	NA	0	1	0	0	1	NA	NA	-4.55072	1.14379	NA	NA	NA	NA	NA	NA	5.3462e-06	0.25271	NA	NA	NA	NA	NA	NA	0.00263931	0.996818	NA	NA	NA	NA
AZGP1	NA	NA	NA	Brain_Hippocampus	3.09282e-06	0.00265649	-4.66456	NA	NA	NA	NA	NA	NA	NA	0	1	0	0	1	NA	NA	-4.55072	1.14379	NA	NA	NA	NA	NA	NA	5.3462e-06	0.25271	NA	NA	NA	NA	NA	NA	0.00364516	0.994921	NA	NA	NA	NA
AZGP1	NA	NA	NA	Brain_Hypothalamus	3.09282e-06	0.00350014	-4.66456	NA	NA	NA	NA	NA	NA	NA	0	1	0	0	1	NA	NA	-4.55072	1.14379	NA	NA	NA	NA	NA	NA	5.3462e-06	0.25271	NA	NA	NA	NA	NA	NA	0.00443535	0.992972	NA	NA	NA	NA
AZGP1	NA	NA	NA	Brain_Nucleus_accumbens_basal_ganglia	4.88178e-07	0.000355485	-5.0309	NA	NA	NA	NA	NA	NA	NA	0	1	0	0	1	NA	NA	-4.91522	1.20724	NA	NA	NA	NA	NA	NA	8.86833e-07	0.227341	NA	NA	NA	NA	NA	NA	0.000630278	0.999403	NA	NA	NA	NA
AZGP1	NA	NA	NA	Brain_Putamen_basal_ganglia	3.09282e-06	0.00252352	-4.66456	NA	NA	NA	NA	NA	NA	NA	0	1	0	0	1	NA	NA	-4.55072	1.14379	NA	NA	NA	NA	NA	NA	5.3462e-06	0.25271	NA	NA	NA	NA	NA	NA	0.00394449	0.986658	NA	NA	NA	NA
AZGP1	NA	NA	NA	Brain_Spinal_cord_cervical_c-1	3.09282e-06	0.00300763	-4.66456	NA	NA	NA	NA	NA	NA	NA	0	1	0	0	1	NA	NA	-4.55072	1.14379	NA	NA	NA	NA	NA	NA	5.3462e-06	0.25271	NA	NA	NA	NA	NA	NA	0.0039569	0.998537	NA	NA	NA	NA
AZGP1	NA	NA	NA	Brain_Substantia_nigra	3.09282e-06	0.00352341	-4.66456	NA	NA	NA	NA	NA	NA	NA	0	1	0	0	1	NA	NA	-4.55072	1.14379	NA	NA	NA	NA	NA	NA	5.3462e-06	0.25271	NA	NA	NA	NA	NA	NA	0.00519942	0.998582	NA	NA	NA	NA
AZGP1	NA	NA	NA	Breast_Mammary_Tissue	3.09282e-06	0.0019075	-4.66456	NA	NA	NA	NA	NA	NA	NA	0	1	0	0	1	NA	NA	-4.55072	1.14379	NA	NA	NA	NA	NA	NA	5.3462e-06	0.25271	NA	NA	NA	NA	NA	NA	0.00283193	0.99414	NA	NA	NA	NA
AZGP1	NA	NA	NA	Cells_EBV-transformed_lymphocytes	3.09282e-06	0.00210044	-4.66456	NA	NA	NA	NA	NA	NA	NA	0	1	0	0	1	NA	NA	-4.55072	1.14379	NA	NA	NA	NA	NA	NA	5.3462e-06	0.25271	NA	NA	NA	NA	NA	NA	0.00313465	0.994188	NA	NA	NA	NA
AZGP1	NA	NA	NA	Esophagus_Gastroesophageal_Junction	3.09282e-06	0.00231246	-4.66456	NA	NA	NA	NA	NA	NA	NA	0	1	0	0	1	NA	NA	-4.55072	1.14379	NA	NA	NA	NA	NA	NA	5.3462e-06	0.25271	NA	NA	NA	NA	NA	NA	0.00348516	0.998987	NA	NA	NA	NA
AZGP1	NA	NA	NA	Esophagus_Muscularis	4.88178e-07	0.000434688	-5.0309	NA	NA	NA	NA	NA	NA	NA	0	1	0	0	1	NA	NA	-4.91522	1.20724	NA	NA	NA	NA	NA	NA	8.86833e-07	0.227341	NA	NA	NA	NA	NA	NA	0.00075777	0.999569	NA	NA	NA	NA
AZGP1	NA	NA	NA	Heart_Atrial_Appendage	3.09282e-06	0.00175054	-4.66456	NA	NA	NA	NA	NA	NA	NA	0	1	0	0	1	NA	NA	-4.55072	1.14379	NA	NA	NA	NA	NA	NA	5.3462e-06	0.25271	NA	NA	NA	NA	NA	NA	0.00284185	0.996237	NA	NA	NA	NA
AZGP1	NA	NA	NA	Kidney_Cortex	3.09282e-06	0.00162082	-4.66456	NA	NA	NA	NA	NA	NA	NA	0	1	0	0	1	NA	NA	-4.55072	1.14379	NA	NA	NA	NA	NA	NA	5.3462e-06	0.25271	NA	NA	NA	NA	NA	NA	0.00248652	0.996132	NA	NA	NA	NA
AZGP1	NA	NA	NA	Ovary	3.09282e-06	0.00159744	4.66456	NA	NA	NA	NA	NA	NA	NA	0	1	0	0	1	NA	NA	4.55072	-1.14379	NA	NA	NA	NA	NA	NA	5.3462e-06	0.25271	NA	NA	NA	NA	NA	NA	0.00262053	0.997629	NA	NA	NA	NA
AZGP1	NA	NA	NA	Pancreas	3.09282e-06	0.00161768	-4.66456	NA	NA	NA	NA	NA	NA	NA	0	1	0	0	1	NA	NA	-4.55072	1.14379	NA	NA	NA	NA	NA	NA	5.3462e-06	0.25271	NA	NA	NA	NA	NA	NA	0.00243684	0.99671	NA	NA	NA	NA
AZGP1	NA	NA	NA	Pituitary	3.09282e-06	0.00164551	-4.66456	NA	NA	NA	NA	NA	NA	NA	0	1	0	0	1	NA	NA	-4.55072	1.14379	NA	NA	NA	NA	NA	NA	5.3462e-06	0.25271	NA	NA	NA	NA	NA	NA	0.00270603	0.995049	NA	NA	NA	NA
AZGP1	NA	NA	NA	Small_Intestine_Terminal_Ileum	3.09282e-06	0.00188564	-4.66456	NA	NA	NA	NA	NA	NA	NA	0	1	0	0	1	NA	NA	-4.55072	1.14379	NA	NA	NA	NA	NA	NA	5.3462e-06	0.25271	NA	NA	NA	NA	NA	NA	0.00320825	0.97932	NA	NA	NA	NA
AZGP1	NA	NA	NA	Stomach	3.09282e-06	0.00165128	-4.66456	NA	NA	NA	NA	NA	NA	NA	0	1	0	0	1	NA	NA	-4.55072	1.14379	NA	NA	NA	NA	NA	NA	5.3462e-06	0.25271	NA	NA	NA	NA	NA	NA	0.00270963	0.985073	NA	NA	NA	NA
AZGP1	NA	NA	NA	Testis	3.09282e-06	0.00179907	-4.66456	NA	NA	NA	NA	NA	NA	NA	0	1	0	0	1	NA	NA	-4.55072	1.14379	NA	NA	NA	NA	NA	NA	5.3462e-06	0.25271	NA	NA	NA	NA	NA	NA	0.00259809	0.995482	NA	NA	NA	NA
AZGP1	NA	NA	NA	Vagina	3.09282e-06	0.00232536	4.66456	NA	NA	NA	NA	NA	NA	NA	0	1	0	0	1	NA	NA	4.55072	-1.14379	NA	NA	NA	NA	NA	NA	5.3462e-06	0.25271	NA	NA	NA	NA	NA	NA	0.00325851	0.984515	NA	NA	NA	NA
AZGP1	NA	NA	NA	smultixcan	1.32182e-05	0.00281691	-3.74818	NA	NA	NA	NA	NA	NA	NA	0	1	0	0	1	NA	NA	-3.66243	0.874794	NA	NA	NA	NA	NA	NA	2.14739e-05	0.420677	NA	NA	NA	NA	NA	NA	0.00434249	0.999496	NA	NA	NA	NA
BCL2L11	NA	NA	NA	smultixcan	2.83345e-07	9.33191e-05	-1.59715	NA	NA	NA	NA	NA	NA	NA	0	1	0	0	1	NA	NA	-1.61912	-0.0789433	NA	NA	NA	NA	NA	NA	1.422e-07	0.991358	NA	NA	NA	NA	NA	NA	5.09123e-05	0.999496	NA	NA	NA	NA
BRSK2	NA	NA	NA	smultixcan	4.15788e-06	0.00105093	-0.392861	NA	NA	NA	NA	NA	NA	NA	0	1	0	0	1	NA	NA	-0.380533	0.0502684	NA	NA	NA	NA	NA	NA	5.23409e-06	0.99981	NA	NA	NA	NA	NA	NA	0.00127014	0.99993	NA	NA	NA	NA
C5orf56	NA	NA	NA	Kidney_Cortex	2.09482e-06	0.00124418	-4.74405	NA	NA	NA	NA	NA	NA	NA	0	1	0	0	1	NA	NA	-5.15004	-2.11321	NA	NA	NA	NA	NA	NA	2.60432e-07	0.034583	NA	NA	NA	NA	NA	NA	0.000151409	0.97071	NA	NA	NA	NA
C5orf56	NA	NA	NA	Testis	2.09482e-06	0.00137748	-4.74405	NA	NA	NA	NA	NA	NA	NA	0	1	0	0	1	NA	NA	-5.15004	-2.11321	NA	NA	NA	NA	NA	NA	2.60432e-07	0.034583	NA	NA	NA	NA	NA	NA	0.000213157	0.985786	NA	NA	NA	NA
C5orf56	NA	NA	NA	Thyroid	1.05456e-07	0.000116055	-5.31706	NA	NA	NA	NA	NA	NA	NA	0	1	0	0	1	NA	NA	-5.28904	0.567775	NA	NA	NA	NA	NA	NA	1.22961e-07	0.570188	NA	NA	NA	NA	NA	NA	0.000138843	0.996449	NA	NA	NA	NA
C5orf56	NA	NA	NA	smultixcan	2.85296e-09	1.47654e-06	-1.67434	NA	NA	NA	NA	NA	NA	NA	0	1	0	0	1	NA	NA	-1.7743	-1.74348	NA	NA	NA	NA	NA	NA	2.47541e-07	0.0527177	NA	NA	NA	NA	NA	NA	8.06911e-05	0.976874	NA	NA	NA	NA
C6orf15	NA	NA	NA	Breast_Mammary_Tissue	3.29053e-06	0.00193279	-4.6518	NA	NA	NA	NA	NA	NA	NA	0	1	0	0	1	NA	NA	-4.50433	1.41787	NA	NA	NA	NA	NA	NA	6.65811e-06	0.156227	NA	NA	NA	NA	NA	NA	0.00338578	0.99311	NA	NA	NA	NA
C6orf15	NA	NA	NA	smultixcan	1.44447e-05	0.00301909	-2.93734	NA	NA	NA	NA	NA	NA	NA	0	1	0	0	1	NA	NA	-2.81107	1.29044	NA	NA	NA	NA	NA	NA	3.04336e-05	0.213223	NA	NA	NA	NA	NA	NA	0.0056328	0.999496	NA	NA	NA	NA
CCR1	NA	NA	NA	Adipose_Subcutaneous	4.04821e-12	8.50326e-09	-6.93549	NA	NA	NA	NA	NA	NA	NA	0	1	0	0	1	NA	NA	-6.71632	0.985491	NA	NA	NA	NA	NA	NA	1.86372e-11	0.324383	NA	NA	NA	NA	NA	NA	4.0219e-08	0.992715	NA	NA	NA	NA
CCR1	NA	NA	NA	Adipose_Visceral_Omentum	4.04821e-12	5.01532e-08	-6.93549	NA	NA	NA	NA	NA	NA	NA	0	1	0	0	1	NA	NA	-6.71632	2.1365	NA	NA	NA	NA	NA	NA	1.86372e-11	0.0326388	NA	NA	NA	NA	NA	NA	1.18961e-07	0.964336	NA	NA	NA	NA
CCR1	NA	NA	NA	Adrenal_Gland	4.04821e-12	1.14423e-08	-6.93549	NA	NA	NA	NA	NA	NA	NA	0	1	0	0	1	NA	NA	-6.71632	2.26443	NA	NA	NA	NA	NA	NA	1.86372e-11	0.0235478	NA	NA	NA	NA	NA	NA	3.63736e-08	0.964311	NA	NA	NA	NA
CCR1	NA	NA	NA	Artery_Coronary	4.04821e-12	1.55761e-08	-6.93549	NA	NA	NA	NA	NA	NA	NA	0	1	0	0	1	NA	NA	-6.71632	1.72041	NA	NA	NA	NA	NA	NA	1.86372e-11	0.0853587	NA	NA	NA	NA	NA	NA	7.42568e-08	0.981046	NA	NA	NA	NA
CCR1	NA	NA	NA	Artery_Tibial	1.24607e-19	1.55372e-15	9.065	NA	NA	NA	NA	NA	NA	NA	0	1	0	0	1	NA	NA	8.98398	-1.26823	NA	NA	NA	NA	NA	NA	2.61147e-19	0.204716	NA	NA	NA	NA	NA	NA	3.34451e-15	0.988272	NA	NA	NA	NA
CCR1	NA	NA	NA	Brain_Amygdala	4.04821e-12	2.12713e-08	6.93549	NA	NA	NA	NA	NA	NA	NA	0	1	0	0	1	NA	NA	6.71632	-1.69809	NA	NA	NA	NA	NA	NA	1.86372e-11	0.0894913	NA	NA	NA	NA	NA	NA	1.01945e-07	0.960224	NA	NA	NA	NA
CCR1	NA	NA	NA	Brain_Anterior_cingulate_cortex_BA24	4.04821e-12	2.26133e-08	6.93549	NA	NA	NA	NA	NA	NA	NA	0	1	0	0	1	NA	NA	6.71632	-2.15691	NA	NA	NA	NA	NA	NA	1.86372e-11	0.0310124	NA	NA	NA	NA	NA	NA	1.0817e-07	0.993394	NA	NA	NA	NA
CCR1	NA	NA	NA	Brain_Cerebellar_Hemisphere	1.24607e-19	4.76455e-16	-9.065	NA	NA	NA	NA	NA	NA	NA	0	1	0	0	1	NA	NA	-8.98398	1.26823	NA	NA	NA	NA	NA	NA	2.61147e-19	0.204716	NA	NA	NA	NA	NA	NA	1.54886e-15	0.985008	NA	NA	NA	NA
CCR1	NA	NA	NA	Brain_Cerebellum	1.80532e-12	7.07262e-09	7.04875	NA	NA	NA	NA	NA	NA	NA	0	1	0	0	1	NA	NA	6.82915	-2.14802	NA	NA	NA	NA	NA	NA	8.54174e-12	0.0317125	NA	NA	NA	NA	NA	NA	3.452e-08	0.971943	NA	NA	NA	NA
CCR1	NA	NA	NA	Brain_Frontal_Cortex_BA9	4.04821e-12	1.5815e-08	6.93549	NA	NA	NA	NA	NA	NA	NA	0	1	0	0	1	NA	NA	6.71632	-2.1365	NA	NA	NA	NA	NA	NA	1.86372e-11	0.0326388	NA	NA	NA	NA	NA	NA	6.48547e-08	0.995943	NA	NA	NA	NA
CCR1	NA	NA	NA	Brain_Hippocampus	4.04821e-12	1.34743e-08	6.93549	NA	NA	NA	NA	NA	NA	NA	0	1	0	0	1	NA	NA	6.71632	-0.753397	NA	NA	NA	NA	NA	NA	1.86372e-11	0.451211	NA	NA	NA	NA	NA	NA	5.40059e-08	0.999283	NA	NA	NA	NA
CCR1	NA	NA	NA	Brain_Hypothalamus	4.04821e-12	1.34589e-08	6.93549	NA	NA	NA	NA	NA	NA	NA	0	1	0	0	1	NA	NA	6.71632	-1.44752	NA	NA	NA	NA	NA	NA	1.86372e-11	0.147752	NA	NA	NA	NA	NA	NA	5.46489e-08	0.992972	NA	NA	NA	NA
CCR1	NA	NA	NA	Brain_Nucleus_accumbens_basal_ganglia	1.24607e-19	1.4518e-15	9.065	NA	NA	NA	NA	NA	NA	NA	0	1	0	0	1	NA	NA	8.98398	-1.26823	NA	NA	NA	NA	NA	NA	2.61147e-19	0.204716	NA	NA	NA	NA	NA	NA	1.57759e-15	0.999403	NA	NA	NA	NA
CCR1	NA	NA	NA	Brain_Putamen_basal_ganglia	4.04821e-12	1.15607e-08	6.93549	NA	NA	NA	NA	NA	NA	NA	0	1	0	0	1	NA	NA	6.71632	-2.15773	NA	NA	NA	NA	NA	NA	1.86372e-11	0.0309488	NA	NA	NA	NA	NA	NA	5.5003e-08	0.974351	NA	NA	NA	NA
CCR1	NA	NA	NA	Breast_Mammary_Tissue	4.04821e-12	1.24837e-08	-6.93549	NA	NA	NA	NA	NA	NA	NA	0	1	0	0	1	NA	NA	-6.71632	1.1034	NA	NA	NA	NA	NA	NA	1.86372e-11	0.269853	NA	NA	NA	NA	NA	NA	5.92336e-08	0.995112	NA	NA	NA	NA
CCR1	NA	NA	NA	Colon_Transverse	4.04821e-12	8.28263e-09	-6.93549	NA	NA	NA	NA	NA	NA	NA	0	1	0	0	1	NA	NA	-6.71632	2.1365	NA	NA	NA	NA	NA	NA	1.86372e-11	0.0326388	NA	NA	NA	NA	NA	NA	3.92779e-08	0.965022	NA	NA	NA	NA
CCR1	NA	NA	NA	Esophagus_Muscularis	3.66322e-11	1.14164e-07	6.6171	NA	NA	NA	NA	NA	NA	NA	0	1	0	0	1	NA	NA	6.61524	-0.500782	NA	NA	NA	NA	NA	NA	3.7096e-11	0.616525	NA	NA	NA	NA	NA	NA	1.58487e-07	0.999569	NA	NA	NA	NA
CCR1	NA	NA	NA	Heart_Atrial_Appendage	4.04821e-12	9.6234e-09	-6.93549	NA	NA	NA	NA	NA	NA	NA	0	1	0	0	1	NA	NA	-6.71632	2.1365	NA	NA	NA	NA	NA	NA	1.86372e-11	0.0326388	NA	NA	NA	NA	NA	NA	4.55716e-08	0.961388	NA	NA	NA	NA
CCR1	NA	NA	NA	Heart_Left_Ventricle	4.04821e-12	1.50769e-08	-6.93549	NA	NA	NA	NA	NA	NA	NA	0	1	0	0	1	NA	NA	-6.71632	2.1365	NA	NA	NA	NA	NA	NA	1.86372e-11	0.0326388	NA	NA	NA	NA	NA	NA	7.15109e-08	0.989389	NA	NA	NA	NA
CCR1	NA	NA	NA	Kidney_Cortex	4.04821e-12	6.01091e-09	-6.93549	NA	NA	NA	NA	NA	NA	NA	0	1	0	0	1	NA	NA	-6.71632	0.539404	NA	NA	NA	NA	NA	NA	1.86372e-11	0.589608	NA	NA	NA	NA	NA	NA	2.47662e-08	0.996132	NA	NA	NA	NA
CCR1	NA	NA	NA	Pancreas	4.04821e-12	1.06177e-08	-6.93549	NA	NA	NA	NA	NA	NA	NA	0	1	0	0	1	NA	NA	-6.71632	2.26415	NA	NA	NA	NA	NA	NA	1.86372e-11	0.023565	NA	NA	NA	NA	NA	NA	4.41739e-08	0.959309	NA	NA	NA	NA
CCR1	NA	NA	NA	Pituitary	4.04821e-12	1.23845e-08	-6.93549	NA	NA	NA	NA	NA	NA	NA	0	1	0	0	1	NA	NA	-6.71632	0.792131	NA	NA	NA	NA	NA	NA	1.86372e-11	0.428284	NA	NA	NA	NA	NA	NA	5.89587e-08	0.99743	NA	NA	NA	NA
CCR1	NA	NA	NA	Small_Intestine_Terminal_Ileum	4.04821e-12	5.8618e-09	-6.93549	NA	NA	NA	NA	NA	NA	NA	0	1	0	0	1	NA	NA	-6.71632	2.1365	NA	NA	NA	NA	NA	NA	1.86372e-11	0.0326388	NA	NA	NA	NA	NA	NA	2.79604e-08	0.972387	NA	NA	NA	NA
CCR1	NA	NA	NA	Spleen	4.04821e-12	1.19594e-08	-6.93549	NA	NA	NA	NA	NA	NA	NA	0	1	0	0	1	NA	NA	-6.71632	2.1365	NA	NA	NA	NA	NA	NA	1.86372e-11	0.0326388	NA	NA	NA	NA	NA	NA	4.54635e-08	0.962106	NA	NA	NA	NA
CCR1	NA	NA	NA	Stomach	4.04821e-12	9.51005e-09	-6.93549	NA	NA	NA	NA	NA	NA	NA	0	1	0	0	1	NA	NA	-6.71632	2.1365	NA	NA	NA	NA	NA	NA	1.86372e-11	0.0326388	NA	NA	NA	NA	NA	NA	4.53405e-08	0.97335	NA	NA	NA	NA
CCR1	NA	NA	NA	Whole_Blood	4.04821e-12	1.45196e-08	-6.93549	NA	NA	NA	NA	NA	NA	NA	0	1	0	0	1	NA	NA	-6.71632	2.07443	NA	NA	NA	NA	NA	NA	1.86372e-11	0.0380393	NA	NA	NA	NA	NA	NA	5.16483e-08	0.940476	NA	NA	NA	NA
CCR1	NA	NA	NA	smultixcan	7.16064e-24	1.55651e-20	-1.52648	NA	NA	NA	NA	NA	NA	NA	0	1	0	0	1	NA	NA	-1.46225	-0.0895209	NA	NA	NA	NA	NA	NA	4.06346e-23	0.072759	NA	NA	NA	NA	NA	NA	8.35246e-20	0.984325	NA	NA	NA	NA
CCR2	NA	NA	NA	Artery_Tibial	4.28489e-06	0.00356189	4.59706	NA	NA	NA	NA	NA	NA	NA	0	1	0	0	1	NA	NA	4.43024	-1.50857	NA	NA	NA	NA	NA	NA	9.4129e-06	0.131409	NA	NA	NA	NA	NA	NA	0.00709124	0.988272	NA	NA	NA	NA
CCR2	NA	NA	NA	smultixcan	7.28152e-09	3.23017e-06	0.552053	NA	NA	NA	NA	NA	NA	NA	0	1	0	0	1	NA	NA	0.317931	-0.733457	NA	NA	NA	NA	NA	NA	4.75329e-08	0.458383	NA	NA	NA	NA	NA	NA	1.78986e-05	0.999496	NA	NA	NA	NA
CCR3	NA	NA	NA	Muscle_Skeletal	2.80885e-12	8.07545e-09	-6.98697	NA	NA	NA	NA	NA	NA	NA	0	1	0	0	1	NA	NA	-7.12634	-0.644473	NA	NA	NA	NA	NA	NA	1.03076e-12	0.519269	NA	NA	NA	NA	NA	NA	3.04771e-09	0.998166	NA	NA	NA	NA
CCR3	NA	NA	NA	Whole_Blood	7.29197e-09	7.84616e-06	5.78406	NA	NA	NA	NA	NA	NA	NA	0	1	0	0	1	NA	NA	5.66148	-0.92243	NA	NA	NA	NA	NA	NA	1.5007e-08	0.356304	NA	NA	NA	NA	NA	NA	1.66353e-05	0.975643	NA	NA	NA	NA
CCR3	NA	NA	NA	smultixcan	1.94243e-43	1.40742e-39	-1.02056	NA	NA	NA	NA	NA	NA	NA	0	1	0	0	1	NA	NA	-1.15697	0.318057	NA	NA	NA	NA	NA	NA	8.78175e-44	0.357014	NA	NA	NA	NA	NA	NA	6.39312e-40	0.999496	NA	NA	NA	NA
CCR5	NA	NA	NA	Adipose_Subcutaneous	1.70023e-16	4.2856e-13	-8.24153	NA	NA	NA	NA	NA	NA	NA	0	1	0	0	1	NA	NA	-8.14613	1.25264	NA	NA	NA	NA	NA	NA	3.75762e-16	0.210337	NA	NA	NA	NA	NA	NA	9.73074e-13	0.974016	NA	NA	NA	NA
CCR5	NA	NA	NA	Brain_Amygdala	8.12874e-06	0.005695	-4.46176	NA	NA	NA	NA	NA	NA	NA	0	1	0	0	1	NA	NA	-4.37968	0.886722	NA	NA	NA	NA	NA	NA	1.18853e-05	0.375229	NA	NA	NA	NA	NA	NA	0.00812654	0.985847	NA	NA	NA	NA
CCR5	NA	NA	NA	Brain_Caudate_basal_ganglia	9.49441e-15	5.58271e-11	-7.74585	NA	NA	NA	NA	NA	NA	NA	0	1	0	0	1	NA	NA	-7.71071	0.729379	NA	NA	NA	NA	NA	NA	1.25115e-14	0.46577	NA	NA	NA	NA	NA	NA	7.63263e-11	0.995683	NA	NA	NA	NA
CCR5	NA	NA	NA	Brain_Substantia_nigra	2.09214e-07	0.000306438	-5.19096	NA	NA	NA	NA	NA	NA	NA	0	1	0	0	1	NA	NA	-5.10233	0.985628	NA	NA	NA	NA	NA	NA	3.3549e-07	0.324316	NA	NA	NA	NA	NA	NA	0.000448634	0.998582	NA	NA	NA	NA
CCR5	NA	NA	NA	Breast_Mammary_Tissue	2.42406e-16	2.99008e-12	-8.19899	NA	NA	NA	NA	NA	NA	NA	0	1	0	0	1	NA	NA	-8.10368	1.24911	NA	NA	NA	NA	NA	NA	5.33226e-16	0.211625	NA	NA	NA	NA	NA	NA	6.05491e-12	0.99414	NA	NA	NA	NA
CCR5	NA	NA	NA	Colon_Sigmoid	2.98471e-15	1.20523e-11	-7.89154	NA	NA	NA	NA	NA	NA	NA	0	1	0	0	1	NA	NA	-7.79713	1.22847	NA	NA	NA	NA	NA	NA	6.33315e-15	0.219272	NA	NA	NA	NA	NA	NA	1.9799e-11	0.985964	NA	NA	NA	NA
CCR5	NA	NA	NA	Esophagus_Mucosa	6.4953e-12	2.02572e-08	-6.86834	NA	NA	NA	NA	NA	NA	NA	0	1	0	0	1	NA	NA	-6.80673	0.923648	NA	NA	NA	NA	NA	NA	9.98436e-12	0.35567	NA	NA	NA	NA	NA	NA	3.20248e-08	0.988848	NA	NA	NA	NA
CCR5	NA	NA	NA	Esophagus_Muscularis	2.46959e-08	3.07858e-05	-5.5754	NA	NA	NA	NA	NA	NA	NA	0	1	0	0	1	NA	NA	-5.50256	0.972272	NA	NA	NA	NA	NA	NA	3.74312e-08	0.330915	NA	NA	NA	NA	NA	NA	3.99797e-05	0.999569	NA	NA	NA	NA
CCR5	NA	NA	NA	Heart_Atrial_Appendage	9.04126e-14	2.68661e-10	-7.4542	NA	NA	NA	NA	NA	NA	NA	0	1	0	0	1	NA	NA	-7.35164	1.25	NA	NA	NA	NA	NA	NA	1.95796e-13	0.2113	NA	NA	NA	NA	NA	NA	5.98449e-10	0.996237	NA	NA	NA	NA
CCR5	NA	NA	NA	Heart_Left_Ventricle	1.41596e-06	0.000930621	-4.82274	NA	NA	NA	NA	NA	NA	NA	0	1	0	0	1	NA	NA	-4.89855	-0.322823	NA	NA	NA	NA	NA	NA	9.65459e-07	0.746829	NA	NA	NA	NA	NA	NA	0.000694587	0.995452	NA	NA	NA	NA
CCR5	NA	NA	NA	Lung	1.28604e-06	0.00109742	-4.8419	NA	NA	NA	NA	NA	NA	NA	0	1	0	0	1	NA	NA	-4.80943	2.03689	NA	NA	NA	NA	NA	NA	1.51363e-06	0.0416613	NA	NA	NA	NA	NA	NA	0.00117377	0.961608	NA	NA	NA	NA
CCR5	NA	NA	NA	Nerve_Tibial	9.04126e-14	4.01251e-10	-7.4542	NA	NA	NA	NA	NA	NA	NA	0	1	0	0	1	NA	NA	-7.35164	1.25	NA	NA	NA	NA	NA	NA	1.95796e-13	0.2113	NA	NA	NA	NA	NA	NA	8.89173e-10	0.988304	NA	NA	NA	NA
CCR5	NA	NA	NA	Ovary	1.68127e-05	0.00734849	-4.30349	NA	NA	NA	NA	NA	NA	NA	0	1	0	0	1	NA	NA	-4.19885	1.14728	NA	NA	NA	NA	NA	NA	2.68269e-05	0.251264	NA	NA	NA	NA	NA	NA	0.0108825	0.997629	NA	NA	NA	NA
CCR5	NA	NA	NA	Pancreas	1.45865e-05	0.00582767	-4.33484	NA	NA	NA	NA	NA	NA	NA	0	1	0	0	1	NA	NA	-4.41219	-0.348003	NA	NA	NA	NA	NA	NA	1.02331e-05	0.727838	NA	NA	NA	NA	NA	NA	0.00418179	0.99671	NA	NA	NA	NA
CCR5	NA	NA	NA	Prostate	1.41303e-05	0.00606266	-4.34183	NA	NA	NA	NA	NA	NA	NA	0	1	0	0	1	NA	NA	-4.2359	1.16124	NA	NA	NA	NA	NA	NA	2.27639e-05	0.245544	NA	NA	NA	NA	NA	NA	0.0081624	0.98819	NA	NA	NA	NA
CCR5	NA	NA	NA	Small_Intestine_Terminal_Ileum	1.61546e-14	3.74269e-11	-7.67804	NA	NA	NA	NA	NA	NA	NA	0	1	0	0	1	NA	NA	-7.58456	1.2062	NA	NA	NA	NA	NA	NA	3.33626e-14	0.227739	NA	NA	NA	NA	NA	NA	8.00837e-11	0.97932	NA	NA	NA	NA
CCR5	NA	NA	NA	Stomach	4.35655e-15	1.70573e-11	-7.84422	NA	NA	NA	NA	NA	NA	NA	0	1	0	0	1	NA	NA	-7.74692	1.24421	NA	NA	NA	NA	NA	NA	9.41494e-15	0.213421	NA	NA	NA	NA	NA	NA	3.81744e-11	0.98472	NA	NA	NA	NA
CCR5	NA	NA	NA	Uterus	1.27154e-06	0.00114237	-4.84415	NA	NA	NA	NA	NA	NA	NA	0	1	0	0	1	NA	NA	-4.91886	-0.315273	NA	NA	NA	NA	NA	NA	8.70478e-07	0.752554	NA	NA	NA	NA	NA	NA	0.000753767	0.99498	NA	NA	NA	NA
CCR5	NA	NA	NA	smultixcan	3.87447e-34	1.40365e-30	-3.5174	NA	NA	NA	NA	NA	NA	NA	0	1	0	0	1	NA	NA	-3.4644	0.691565	NA	NA	NA	NA	NA	NA	4.9971e-34	0.639158	NA	NA	NA	NA	NA	NA	1.5591e-30	0.999496	NA	NA	NA	NA
CCRL2	NA	NA	NA	Adrenal_Gland	2.84891e-06	0.00145698	4.68142	NA	NA	NA	NA	NA	NA	NA	0	1	0	0	1	NA	NA	4.65147	-0.529412	NA	NA	NA	NA	NA	NA	3.29574e-06	0.59652	NA	NA	NA	NA	NA	NA	0.00142937	0.999551	NA	NA	NA	NA
CCRL2	NA	NA	NA	Artery_Coronary	2.84891e-06	0.00274042	4.68142	NA	NA	NA	NA	NA	NA	NA	0	1	0	0	1	NA	NA	4.65147	-0.529412	NA	NA	NA	NA	NA	NA	3.29574e-06	0.59652	NA	NA	NA	NA	NA	NA	0.00303031	0.997802	NA	NA	NA	NA
CCRL2	NA	NA	NA	Artery_Tibial	2.84891e-06	0.00253737	4.68142	NA	NA	NA	NA	NA	NA	NA	0	1	0	0	1	NA	NA	4.65147	-0.529412	NA	NA	NA	NA	NA	NA	3.29574e-06	0.59652	NA	NA	NA	NA	NA	NA	0.00301489	0.998826	NA	NA	NA	NA
CCRL2	NA	NA	NA	Brain_Caudate_basal_ganglia	2.84891e-06	0.00247915	4.68142	NA	NA	NA	NA	NA	NA	NA	0	1	0	0	1	NA	NA	4.65147	-0.529412	NA	NA	NA	NA	NA	NA	3.29574e-06	0.59652	NA	NA	NA	NA	NA	NA	0.00268075	0.995683	NA	NA	NA	NA
CCRL2	NA	NA	NA	Brain_Frontal_Cortex_BA9	2.84891e-06	0.00208683	4.68142	NA	NA	NA	NA	NA	NA	NA	0	1	0	0	1	NA	NA	4.65147	-0.494358	NA	NA	NA	NA	NA	NA	3.29574e-06	0.621053	NA	NA	NA	NA	NA	NA	0.00222151	0.996491	NA	NA	NA	NA
CCRL2	NA	NA	NA	Breast_Mammary_Tissue	2.84891e-06	0.0019075	4.68142	NA	NA	NA	NA	NA	NA	NA	0	1	0	0	1	NA	NA	4.65147	-0.529412	NA	NA	NA	NA	NA	NA	3.29574e-06	0.59652	NA	NA	NA	NA	NA	NA	0.00209494	0.998578	NA	NA	NA	NA
CCRL2	NA	NA	NA	Heart_Atrial_Appendage	2.84891e-06	0.00175054	4.68142	NA	NA	NA	NA	NA	NA	NA	0	1	0	0	1	NA	NA	4.65147	-0.529412	NA	NA	NA	NA	NA	NA	3.29574e-06	0.59652	NA	NA	NA	NA	NA	NA	0.00191875	0.996237	NA	NA	NA	NA
CCRL2	NA	NA	NA	Kidney_Cortex	2.84891e-06	0.00158631	4.68142	NA	NA	NA	NA	NA	NA	NA	0	1	0	0	1	NA	NA	4.65147	-0.529412	NA	NA	NA	NA	NA	NA	3.29574e-06	0.59652	NA	NA	NA	NA	NA	NA	0.00170316	0.996132	NA	NA	NA	NA
CCRL2	NA	NA	NA	Ovary	2.84891e-06	0.00159744	4.68142	NA	NA	NA	NA	NA	NA	NA	0	1	0	0	1	NA	NA	4.65147	-0.529412	NA	NA	NA	NA	NA	NA	3.29574e-06	0.59652	NA	NA	NA	NA	NA	NA	0.00184624	0.997629	NA	NA	NA	NA
CCRL2	NA	NA	NA	Thyroid	2.84891e-06	0.00188114	4.68142	NA	NA	NA	NA	NA	NA	NA	0	1	0	0	1	NA	NA	4.65147	-0.529412	NA	NA	NA	NA	NA	NA	3.29574e-06	0.59652	NA	NA	NA	NA	NA	NA	0.00227122	0.997232	NA	NA	NA	NA
CCRL2	NA	NA	NA	smultixcan	1.2562e-26	3.90087e-23	1.43719	NA	NA	NA	NA	NA	NA	NA	0	1	0	0	1	NA	NA	1.39892	-0.366241	NA	NA	NA	NA	NA	NA	4.38582e-27	0.505294	NA	NA	NA	NA	NA	NA	1.19733e-23	0.999496	NA	NA	NA	NA
CDC37	NA	NA	NA	Adipose_Subcutaneous	5.69924e-06	0.00399042	4.53725	NA	NA	NA	NA	NA	NA	NA	0	1	0	0	1	NA	NA	4.71753	1.53747	NA	NA	NA	NA	NA	NA	2.38728e-06	0.124179	NA	NA	NA	NA	NA	NA	0.0020607	0.974016	NA	NA	NA	NA
CDC37	NA	NA	NA	Adipose_Visceral_Omentum	5.69924e-06	0.00392266	4.53725	NA	NA	NA	NA	NA	NA	NA	0	1	0	0	1	NA	NA	4.71753	1.53747	NA	NA	NA	NA	NA	NA	2.38728e-06	0.124179	NA	NA	NA	NA	NA	NA	0.00218291	0.964527	NA	NA	NA	NA
CDC37	NA	NA	NA	Artery_Aorta	5.69924e-06	0.00411452	4.53725	NA	NA	NA	NA	NA	NA	NA	0	1	0	0	1	NA	NA	4.71753	1.53747	NA	NA	NA	NA	NA	NA	2.38728e-06	0.124179	NA	NA	NA	NA	NA	NA	0.00200579	0.98278	NA	NA	NA	NA
CDC37	NA	NA	NA	Brain_Amygdala	5.69924e-06	0.00499111	4.53725	NA	NA	NA	NA	NA	NA	NA	0	1	0	0	1	NA	NA	4.71753	1.53747	NA	NA	NA	NA	NA	NA	2.38728e-06	0.124179	NA	NA	NA	NA	NA	NA	0.00200899	0.960224	NA	NA	NA	NA
CDC37	NA	NA	NA	Brain_Cerebellar_Hemisphere	5.69924e-06	0.003632	4.53725	NA	NA	NA	NA	NA	NA	NA	0	1	0	0	1	NA	NA	4.71753	1.53747	NA	NA	NA	NA	NA	NA	2.38728e-06	0.124179	NA	NA	NA	NA	NA	NA	0.00176987	0.985008	NA	NA	NA	NA
CDC37	NA	NA	NA	Brain_Cerebellum	5.69924e-06	0.00291231	4.53725	NA	NA	NA	NA	NA	NA	NA	0	1	0	0	1	NA	NA	4.71753	1.53747	NA	NA	NA	NA	NA	NA	2.38728e-06	0.124179	NA	NA	NA	NA	NA	NA	0.00137826	0.971943	NA	NA	NA	NA
CDC37	NA	NA	NA	Brain_Cortex	5.69924e-06	0.00324205	4.53725	NA	NA	NA	NA	NA	NA	NA	0	1	0	0	1	NA	NA	4.71753	1.53747	NA	NA	NA	NA	NA	NA	2.38728e-06	0.124179	NA	NA	NA	NA	NA	NA	0.00140304	0.978019	NA	NA	NA	NA
CDC37	NA	NA	NA	Brain_Hypothalamus	5.69924e-06	0.00586348	4.53725	NA	NA	NA	NA	NA	NA	NA	0	1	0	0	1	NA	NA	4.71753	1.53747	NA	NA	NA	NA	NA	NA	2.38728e-06	0.124179	NA	NA	NA	NA	NA	NA	0.00233337	0.992972	NA	NA	NA	NA
CDC37	NA	NA	NA	Brain_Substantia_nigra	5.69924e-06	0.00584343	4.53725	NA	NA	NA	NA	NA	NA	NA	0	1	0	0	1	NA	NA	4.71753	1.53747	NA	NA	NA	NA	NA	NA	2.38728e-06	0.124179	NA	NA	NA	NA	NA	NA	0.00255392	0.998582	NA	NA	NA	NA
CDC37	NA	NA	NA	Cells_Cultured_fibroblasts	7.81317e-06	0.00526521	4.47024	NA	NA	NA	NA	NA	NA	NA	0	1	0	0	1	NA	NA	4.69276	1.29897	NA	NA	NA	NA	NA	NA	2.69541e-06	0.193955	NA	NA	NA	NA	NA	NA	0.00209096	0.962871	NA	NA	NA	NA
CDC37	NA	NA	NA	Cells_EBV-transformed_lymphocytes	5.69924e-06	0.00362863	4.53725	NA	NA	NA	NA	NA	NA	NA	0	1	0	0	1	NA	NA	4.71753	1.53747	NA	NA	NA	NA	NA	NA	2.38728e-06	0.124179	NA	NA	NA	NA	NA	NA	0.00148208	0.993242	NA	NA	NA	NA
CDC37	NA	NA	NA	Esophagus_Gastroesophageal_Junction	5.69924e-06	0.00401059	4.53725	NA	NA	NA	NA	NA	NA	NA	0	1	0	0	1	NA	NA	4.71753	1.53747	NA	NA	NA	NA	NA	NA	2.38728e-06	0.124179	NA	NA	NA	NA	NA	NA	0.00197126	0.997253	NA	NA	NA	NA
CDC37	NA	NA	NA	Esophagus_Mucosa	5.69924e-06	0.00418224	4.53725	NA	NA	NA	NA	NA	NA	NA	0	1	0	0	1	NA	NA	4.71753	1.53747	NA	NA	NA	NA	NA	NA	2.38728e-06	0.124179	NA	NA	NA	NA	NA	NA	0.0018017	0.948861	NA	NA	NA	NA
CDC37	NA	NA	NA	Heart_Atrial_Appendage	7.81317e-06	0.00371469	4.47024	NA	NA	NA	NA	NA	NA	NA	0	1	0	0	1	NA	NA	4.69276	1.29897	NA	NA	NA	NA	NA	NA	2.69541e-06	0.193955	NA	NA	NA	NA	NA	NA	0.0016477	0.996237	NA	NA	NA	NA
CDC37	NA	NA	NA	Heart_Left_Ventricle	7.81317e-06	0.00436482	4.47024	NA	NA	NA	NA	NA	NA	NA	0	1	0	0	1	NA	NA	4.69276	1.29897	NA	NA	NA	NA	NA	NA	2.69541e-06	0.193955	NA	NA	NA	NA	NA	NA	0.00172371	0.995452	NA	NA	NA	NA
CDC37	NA	NA	NA	Minor_Salivary_Gland	5.69924e-06	0.00431698	4.53725	NA	NA	NA	NA	NA	NA	NA	0	1	0	0	1	NA	NA	4.71753	1.53747	NA	NA	NA	NA	NA	NA	2.38728e-06	0.124179	NA	NA	NA	NA	NA	NA	0.0017651	0.961851	NA	NA	NA	NA
CDC37	NA	NA	NA	Nerve_Tibial	5.69924e-06	0.00316165	4.53725	NA	NA	NA	NA	NA	NA	NA	0	1	0	0	1	NA	NA	4.71753	1.53747	NA	NA	NA	NA	NA	NA	2.38728e-06	0.124179	NA	NA	NA	NA	NA	NA	0.00135518	0.986608	NA	NA	NA	NA
CDC37	NA	NA	NA	Pancreas	5.69924e-06	0.00262325	4.53725	NA	NA	NA	NA	NA	NA	NA	0	1	0	0	1	NA	NA	4.71753	1.53747	NA	NA	NA	NA	NA	NA	2.38728e-06	0.124179	NA	NA	NA	NA	NA	NA	0.00128599	0.98538	NA	NA	NA	NA
CDC37	NA	NA	NA	Pituitary	7.81317e-06	0.0036773	4.47024	NA	NA	NA	NA	NA	NA	NA	0	1	0	0	1	NA	NA	4.69276	1.29897	NA	NA	NA	NA	NA	NA	2.69541e-06	0.193955	NA	NA	NA	NA	NA	NA	0.00155035	0.995049	NA	NA	NA	NA
CDC37	NA	NA	NA	Prostate	5.69924e-06	0.00310116	4.53725	NA	NA	NA	NA	NA	NA	NA	0	1	0	0	1	NA	NA	4.71753	1.53747	NA	NA	NA	NA	NA	NA	2.38728e-06	0.124179	NA	NA	NA	NA	NA	NA	0.00148083	0.975195	NA	NA	NA	NA
CDC37	NA	NA	NA	Skin_Sun_Exposed_Lower_leg	5.69924e-06	0.00324386	4.53725	NA	NA	NA	NA	NA	NA	NA	0	1	0	0	1	NA	NA	4.71753	1.53747	NA	NA	NA	NA	NA	NA	2.38728e-06	0.124179	NA	NA	NA	NA	NA	NA	0.00160473	0.987299	NA	NA	NA	NA
CDC37	NA	NA	NA	Small_Intestine_Terminal_Ileum	3.24747e-07	0.000235117	5.10849	NA	NA	NA	NA	NA	NA	NA	0	1	0	0	1	NA	NA	5.33815	1.60277	NA	NA	NA	NA	NA	NA	9.38973e-08	0.108986	NA	NA	NA	NA	NA	NA	7.51304e-05	0.978297	NA	NA	NA	NA
CDC37	NA	NA	NA	Testis	5.69924e-06	0.0030784	4.53725	NA	NA	NA	NA	NA	NA	NA	0	1	0	0	1	NA	NA	4.71753	1.53747	NA	NA	NA	NA	NA	NA	2.38728e-06	0.124179	NA	NA	NA	NA	NA	NA	0.00132588	0.994119	NA	NA	NA	NA
CDC37	NA	NA	NA	smultixcan	1.13834e-05	0.00252492	4.20486	NA	NA	NA	NA	NA	NA	NA	0	1	0	0	1	NA	NA	4.38835	1.46923	NA	NA	NA	NA	NA	NA	3.9912e-06	0.252258	NA	NA	NA	NA	NA	NA	0.00101358	0.999496	NA	NA	NA	NA
CLIC1	NA	NA	NA	smultixcan	5.98198e-05	0.00949126	-0.511839	NA	NA	NA	NA	NA	NA	NA	0	1	0	0	1	NA	NA	-0.594734	-0.614194	NA	NA	NA	NA	NA	NA	5.58607e-05	0.780066	NA	NA	NA	NA	NA	NA	0.00903702	0.999496	NA	NA	NA	NA
CLK2	NA	NA	NA	Adrenal_Gland	1.72762e-05	0.00548372	4.29747	NA	NA	NA	NA	NA	NA	NA	0	1	0	0	1	NA	NA	4.24663	-0.661491	NA	NA	NA	NA	NA	NA	2.17014e-05	0.508298	NA	NA	NA	NA	NA	NA	0.00705898	0.999551	NA	NA	NA	NA
CLK2	NA	NA	NA	Artery_Aorta	1.72762e-05	0.00963778	4.29747	NA	NA	NA	NA	NA	NA	NA	0	1	0	0	1	NA	NA	4.24663	-0.661491	NA	NA	NA	NA	NA	NA	2.17014e-05	0.508298	NA	NA	NA	NA	NA	NA	0.0105193	0.99909	NA	NA	NA	NA
CLK2	NA	NA	NA	Brain_Anterior_cingulate_cortex_BA24	1.28772e-05	0.00757179	4.36218	NA	NA	NA	NA	NA	NA	NA	0	1	0	0	1	NA	NA	4.30187	-0.736025	NA	NA	NA	NA	NA	NA	1.69363e-05	0.461716	NA	NA	NA	NA	NA	NA	0.00982982	0.999174	NA	NA	NA	NA
CLK2	NA	NA	NA	Brain_Cortex	1.72762e-05	0.00744961	4.29747	NA	NA	NA	NA	NA	NA	NA	0	1	0	0	1	NA	NA	4.24663	-0.661491	NA	NA	NA	NA	NA	NA	2.17014e-05	0.508298	NA	NA	NA	NA	NA	NA	0.00923581	0.997703	NA	NA	NA	NA
CLK2	NA	NA	NA	Brain_Nucleus_accumbens_basal_ganglia	1.28772e-05	0.00600128	4.36218	NA	NA	NA	NA	NA	NA	NA	0	1	0	0	1	NA	NA	4.30187	-0.736025	NA	NA	NA	NA	NA	NA	1.69363e-05	0.461716	NA	NA	NA	NA	NA	NA	0.00757867	0.999403	NA	NA	NA	NA
CLK2	NA	NA	NA	Brain_Putamen_basal_ganglia	1.28772e-05	0.00919351	4.36218	NA	NA	NA	NA	NA	NA	NA	0	1	0	0	1	NA	NA	4.30187	-0.736025	NA	NA	NA	NA	NA	NA	1.69363e-05	0.461716	NA	NA	NA	NA	NA	NA	0.0117608	0.99784	NA	NA	NA	NA
CLK2	NA	NA	NA	Breast_Mammary_Tissue	1.28772e-05	0.00661834	4.36218	NA	NA	NA	NA	NA	NA	NA	0	1	0	0	1	NA	NA	4.30187	-0.736025	NA	NA	NA	NA	NA	NA	1.69363e-05	0.461716	NA	NA	NA	NA	NA	NA	0.00768967	0.998578	NA	NA	NA	NA
CLK2	NA	NA	NA	Cells_EBV-transformed_lymphocytes	1.28772e-05	0.00690421	4.36218	NA	NA	NA	NA	NA	NA	NA	0	1	0	0	1	NA	NA	4.30187	-0.736025	NA	NA	NA	NA	NA	NA	1.69363e-05	0.461716	NA	NA	NA	NA	NA	NA	0.00777154	0.994188	NA	NA	NA	NA
CLK2	NA	NA	NA	Esophagus_Gastroesophageal_Junction	1.28772e-05	0.00770249	4.36218	NA	NA	NA	NA	NA	NA	NA	0	1	0	0	1	NA	NA	4.30187	-0.736025	NA	NA	NA	NA	NA	NA	1.69363e-05	0.461716	NA	NA	NA	NA	NA	NA	0.00839091	0.998987	NA	NA	NA	NA
CLK2	NA	NA	NA	Heart_Atrial_Appendage	1.28772e-05	0.00546637	4.36218	NA	NA	NA	NA	NA	NA	NA	0	1	0	0	1	NA	NA	4.30187	-0.736025	NA	NA	NA	NA	NA	NA	1.69363e-05	0.461716	NA	NA	NA	NA	NA	NA	0.0073951	0.996237	NA	NA	NA	NA
CLK2	NA	NA	NA	Liver	1.72762e-05	0.00787871	4.29747	NA	NA	NA	NA	NA	NA	NA	0	1	0	0	1	NA	NA	4.24663	-0.661491	NA	NA	NA	NA	NA	NA	2.17014e-05	0.508298	NA	NA	NA	NA	NA	NA	0.0102666	0.999958	NA	NA	NA	NA
CLK2	NA	NA	NA	Lung	1.28772e-05	0.00704711	4.36218	NA	NA	NA	NA	NA	NA	NA	0	1	0	0	1	NA	NA	4.30187	-0.736025	NA	NA	NA	NA	NA	NA	1.69363e-05	0.461716	NA	NA	NA	NA	NA	NA	0.00858734	0.988694	NA	NA	NA	NA
CLK2	NA	NA	NA	Minor_Salivary_Gland	1.28772e-05	0.00750649	4.36218	NA	NA	NA	NA	NA	NA	NA	0	1	0	0	1	NA	NA	4.30187	-0.736025	NA	NA	NA	NA	NA	NA	1.69363e-05	0.461716	NA	NA	NA	NA	NA	NA	0.00871114	0.996938	NA	NA	NA	NA
CLK2	NA	NA	NA	Nerve_Tibial	1.72762e-05	0.00704472	4.29747	NA	NA	NA	NA	NA	NA	NA	0	1	0	0	1	NA	NA	4.24663	-0.661491	NA	NA	NA	NA	NA	NA	2.17014e-05	0.508298	NA	NA	NA	NA	NA	NA	0.00844742	0.998126	NA	NA	NA	NA
CLK2	NA	NA	NA	Ovary	1.28772e-05	0.00609681	4.36218	NA	NA	NA	NA	NA	NA	NA	0	1	0	0	1	NA	NA	4.30187	-0.736025	NA	NA	NA	NA	NA	NA	1.69363e-05	0.461716	NA	NA	NA	NA	NA	NA	0.00796953	0.997629	NA	NA	NA	NA
CLK2	NA	NA	NA	Pancreas	1.28772e-05	0.00563132	4.36218	NA	NA	NA	NA	NA	NA	NA	0	1	0	0	1	NA	NA	4.30187	-0.736025	NA	NA	NA	NA	NA	NA	1.69363e-05	0.461716	NA	NA	NA	NA	NA	NA	0.00647457	0.99671	NA	NA	NA	NA
CLK2	NA	NA	NA	Pituitary	1.72762e-05	0.00667719	4.29747	NA	NA	NA	NA	NA	NA	NA	0	1	0	0	1	NA	NA	4.24663	-0.661491	NA	NA	NA	NA	NA	NA	2.17014e-05	0.508298	NA	NA	NA	NA	NA	NA	0.00858154	0.99743	NA	NA	NA	NA
CLK2	NA	NA	NA	Skin_Not_Sun_Exposed_Suprapubic	1.72762e-05	0.00895609	4.29747	NA	NA	NA	NA	NA	NA	NA	0	1	0	0	1	NA	NA	4.24663	-0.661491	NA	NA	NA	NA	NA	NA	2.17014e-05	0.508298	NA	NA	NA	NA	NA	NA	0.011915	0.996789	NA	NA	NA	NA
CLK2	NA	NA	NA	Spleen	1.28772e-05	0.00724618	4.36218	NA	NA	NA	NA	NA	NA	NA	0	1	0	0	1	NA	NA	4.30187	-0.736025	NA	NA	NA	NA	NA	NA	1.69363e-05	0.461716	NA	NA	NA	NA	NA	NA	0.00898138	0.996414	NA	NA	NA	NA
CLK2	NA	NA	NA	Uterus	1.28772e-05	0.00749752	4.36218	NA	NA	NA	NA	NA	NA	NA	0	1	0	0	1	NA	NA	4.30187	-0.736025	NA	NA	NA	NA	NA	NA	1.69363e-05	0.461716	NA	NA	NA	NA	NA	NA	0.00907865	0.99498	NA	NA	NA	NA
CLK2	NA	NA	NA	smultixcan	1.40858e-05	0.00297264	4.33252	NA	NA	NA	NA	NA	NA	NA	0	1	0	0	1	NA	NA	4.27655	-0.701863	NA	NA	NA	NA	NA	NA	1.81576e-05	0.481747	NA	NA	NA	NA	NA	NA	0.00374116	0.999496	NA	NA	NA	NA
CNPY4	NA	NA	NA	Thyroid	1.29904e-06	0.0010722	-4.8399	NA	NA	NA	NA	NA	NA	NA	0	1	0	0	1	NA	NA	-4.58032	2.14151	NA	NA	NA	NA	NA	NA	4.64262e-06	0.032233	NA	NA	NA	NA	NA	NA	0.00299559	0.971388	NA	NA	NA	NA
CNPY4	NA	NA	NA	Whole_Blood	2.63604e-06	0.00166846	-4.69731	NA	NA	NA	NA	NA	NA	NA	0	1	0	0	1	NA	NA	-4.47817	1.93405	NA	NA	NA	NA	NA	NA	7.52845e-06	0.0531072	NA	NA	NA	NA	NA	NA	0.00397395	0.940476	NA	NA	NA	NA
CNPY4	NA	NA	NA	smultixcan	1.86055e-05	0.00374469	-2.30825	NA	NA	NA	NA	NA	NA	NA	0	1	0	0	1	NA	NA	-2.07185	1.60067	NA	NA	NA	NA	NA	NA	4.7759e-05	0.238773	NA	NA	NA	NA	NA	NA	0.00814889	0.999496	NA	NA	NA	NA
COPS6	NA	NA	NA	smultixcan	7.00082e-06	0.00163631	-0.972813	NA	NA	NA	NA	NA	NA	NA	0	1	0	0	1	NA	NA	-0.393446	0.099068	NA	NA	NA	NA	NA	NA	1.42252e-05	0.368398	NA	NA	NA	NA	NA	NA	0.00298729	0.999496	NA	NA	NA	NA
COQ10B	NA	NA	NA	Adrenal_Gland	7.7013e-06	0.00310968	4.47332	NA	NA	NA	NA	NA	NA	NA	0	1	0	0	1	NA	NA	4.74728	1.80667	NA	NA	NA	NA	NA	NA	2.0617e-06	0.0708143	NA	NA	NA	NA	NA	NA	0.00104968	0.966752	NA	NA	NA	NA
COQ10B	NA	NA	NA	Artery_Aorta	7.7013e-06	0.0052325	4.47332	NA	NA	NA	NA	NA	NA	NA	0	1	0	0	1	NA	NA	4.74728	1.80667	NA	NA	NA	NA	NA	NA	2.0617e-06	0.0708143	NA	NA	NA	NA	NA	NA	0.00185597	0.971013	NA	NA	NA	NA
COQ10B	NA	NA	NA	Artery_Coronary	7.7013e-06	0.00634972	4.47332	NA	NA	NA	NA	NA	NA	NA	0	1	0	0	1	NA	NA	4.74728	1.80667	NA	NA	NA	NA	NA	NA	2.0617e-06	0.0708143	NA	NA	NA	NA	NA	NA	0.00205363	0.981046	NA	NA	NA	NA
COQ10B	NA	NA	NA	Artery_Tibial	7.7013e-06	0.00564868	4.47332	NA	NA	NA	NA	NA	NA	NA	0	1	0	0	1	NA	NA	4.74728	1.80667	NA	NA	NA	NA	NA	NA	2.0617e-06	0.0708143	NA	NA	NA	NA	NA	NA	0.00203109	0.988272	NA	NA	NA	NA
COQ10B	NA	NA	NA	Brain_Amygdala	7.7013e-06	0.005695	4.47332	NA	NA	NA	NA	NA	NA	NA	0	1	0	0	1	NA	NA	4.74728	1.80667	NA	NA	NA	NA	NA	NA	2.0617e-06	0.0708143	NA	NA	NA	NA	NA	NA	0.00187959	0.960224	NA	NA	NA	NA
COQ10B	NA	NA	NA	Brain_Anterior_cingulate_cortex_BA24	7.7013e-06	0.00477994	4.47332	NA	NA	NA	NA	NA	NA	NA	0	1	0	0	1	NA	NA	4.74728	1.80667	NA	NA	NA	NA	NA	NA	2.0617e-06	0.0708143	NA	NA	NA	NA	NA	NA	0.00159548	0.993394	NA	NA	NA	NA
COQ10B	NA	NA	NA	Brain_Caudate_basal_ganglia	7.7013e-06	0.00532749	4.47332	NA	NA	NA	NA	NA	NA	NA	0	1	0	0	1	NA	NA	4.74728	1.80667	NA	NA	NA	NA	NA	NA	2.0617e-06	0.0708143	NA	NA	NA	NA	NA	NA	0.00193499	0.95098	NA	NA	NA	NA
COQ10B	NA	NA	NA	Brain_Cerebellar_Hemisphere	7.7013e-06	0.00464956	-4.47332	NA	NA	NA	NA	NA	NA	NA	0	1	0	0	1	NA	NA	-4.74728	-1.80667	NA	NA	NA	NA	NA	NA	2.0617e-06	0.0708143	NA	NA	NA	NA	NA	NA	0.00163116	0.985008	NA	NA	NA	NA
COQ10B	NA	NA	NA	Brain_Cortex	7.7013e-06	0.00383332	4.47332	NA	NA	NA	NA	NA	NA	NA	0	1	0	0	1	NA	NA	4.74728	1.80667	NA	NA	NA	NA	NA	NA	2.0617e-06	0.0708143	NA	NA	NA	NA	NA	NA	0.00137423	0.978019	NA	NA	NA	NA
COQ10B	NA	NA	NA	Brain_Hippocampus	7.7013e-06	0.00614234	4.47332	NA	NA	NA	NA	NA	NA	NA	0	1	0	0	1	NA	NA	4.74728	1.80667	NA	NA	NA	NA	NA	NA	2.0617e-06	0.0708143	NA	NA	NA	NA	NA	NA	0.00149358	0.973166	NA	NA	NA	NA
COQ10B	NA	NA	NA	Brain_Hypothalamus	7.7013e-06	0.00726297	4.47332	NA	NA	NA	NA	NA	NA	NA	0	1	0	0	1	NA	NA	4.74728	1.80667	NA	NA	NA	NA	NA	NA	2.0617e-06	0.0708143	NA	NA	NA	NA	NA	NA	0.00219834	0.982063	NA	NA	NA	NA
COQ10B	NA	NA	NA	Brain_Putamen_basal_ganglia	7.7013e-06	0.0058648	4.47332	NA	NA	NA	NA	NA	NA	NA	0	1	0	0	1	NA	NA	4.74728	1.80667	NA	NA	NA	NA	NA	NA	2.0617e-06	0.0708143	NA	NA	NA	NA	NA	NA	0.00173846	0.974351	NA	NA	NA	NA
COQ10B	NA	NA	NA	Brain_Spinal_cord_cervical_c-1	7.7013e-06	0.00633699	4.47332	NA	NA	NA	NA	NA	NA	NA	0	1	0	0	1	NA	NA	4.74728	1.80667	NA	NA	NA	NA	NA	NA	2.0617e-06	0.0708143	NA	NA	NA	NA	NA	NA	0.00176069	0.965943	NA	NA	NA	NA
COQ10B	NA	NA	NA	Cells_EBV-transformed_lymphocytes	7.7013e-06	0.00435851	4.47332	NA	NA	NA	NA	NA	NA	NA	0	1	0	0	1	NA	NA	4.74728	1.80667	NA	NA	NA	NA	NA	NA	2.0617e-06	0.0708143	NA	NA	NA	NA	NA	NA	0.00145061	0.985878	NA	NA	NA	NA
COQ10B	NA	NA	NA	Esophagus_Gastroesophageal_Junction	7.7013e-06	0.00511837	4.47332	NA	NA	NA	NA	NA	NA	NA	0	1	0	0	1	NA	NA	4.74728	1.80667	NA	NA	NA	NA	NA	NA	2.0617e-06	0.0708143	NA	NA	NA	NA	NA	NA	0.00182402	0.997253	NA	NA	NA	NA
COQ10B	NA	NA	NA	Esophagus_Mucosa	7.7013e-06	0.00533743	4.47332	NA	NA	NA	NA	NA	NA	NA	0	1	0	0	1	NA	NA	4.74728	1.80667	NA	NA	NA	NA	NA	NA	2.0617e-06	0.0708143	NA	NA	NA	NA	NA	NA	0.00165323	0.935062	NA	NA	NA	NA
COQ10B	NA	NA	NA	Liver	7.7013e-06	0.00448772	4.47332	NA	NA	NA	NA	NA	NA	NA	0	1	0	0	1	NA	NA	4.74728	1.80667	NA	NA	NA	NA	NA	NA	2.0617e-06	0.0708143	NA	NA	NA	NA	NA	NA	0.0012463	0.976947	NA	NA	NA	NA
COQ10B	NA	NA	NA	Minor_Salivary_Gland	7.7013e-06	0.00546889	4.47332	NA	NA	NA	NA	NA	NA	NA	0	1	0	0	1	NA	NA	4.74728	1.80667	NA	NA	NA	NA	NA	NA	2.0617e-06	0.0708143	NA	NA	NA	NA	NA	NA	0.00174214	0.961851	NA	NA	NA	NA
COQ10B	NA	NA	NA	Nerve_Tibial	7.7013e-06	0.00410141	4.47332	NA	NA	NA	NA	NA	NA	NA	0	1	0	0	1	NA	NA	4.74728	1.80667	NA	NA	NA	NA	NA	NA	2.0617e-06	0.0708143	NA	NA	NA	NA	NA	NA	0.00127676	0.986608	NA	NA	NA	NA
COQ10B	NA	NA	NA	Ovary	7.7013e-06	0.00380478	4.47332	NA	NA	NA	NA	NA	NA	NA	0	1	0	0	1	NA	NA	4.74728	1.80667	NA	NA	NA	NA	NA	NA	2.0617e-06	0.0708143	NA	NA	NA	NA	NA	NA	0.00127652	0.981892	NA	NA	NA	NA
COQ10B	NA	NA	NA	Prostate	7.7013e-06	0.00384134	4.47332	NA	NA	NA	NA	NA	NA	NA	0	1	0	0	1	NA	NA	4.74728	1.80667	NA	NA	NA	NA	NA	NA	2.0617e-06	0.0708143	NA	NA	NA	NA	NA	NA	0.00134618	0.974101	NA	NA	NA	NA
COQ10B	NA	NA	NA	Skin_Not_Sun_Exposed_Suprapubic	7.7013e-06	0.00531976	4.47332	NA	NA	NA	NA	NA	NA	NA	0	1	0	0	1	NA	NA	4.74728	1.80667	NA	NA	NA	NA	NA	NA	2.0617e-06	0.0708143	NA	NA	NA	NA	NA	NA	0.00181114	0.977514	NA	NA	NA	NA
COQ10B	NA	NA	NA	Spleen	7.7013e-06	0.00455031	4.47332	NA	NA	NA	NA	NA	NA	NA	0	1	0	0	1	NA	NA	4.74728	1.80667	NA	NA	NA	NA	NA	NA	2.0617e-06	0.0708143	NA	NA	NA	NA	NA	NA	0.00139703	0.980216	NA	NA	NA	NA
COQ10B	NA	NA	NA	Testis	7.7013e-06	0.0036927	4.47332	NA	NA	NA	NA	NA	NA	NA	0	1	0	0	1	NA	NA	4.74728	1.80667	NA	NA	NA	NA	NA	NA	2.0617e-06	0.0708143	NA	NA	NA	NA	NA	NA	0.00123314	0.985786	NA	NA	NA	NA
COQ10B	NA	NA	NA	Uterus	7.7013e-06	0.00488398	4.47332	NA	NA	NA	NA	NA	NA	NA	0	1	0	0	1	NA	NA	4.74728	1.80667	NA	NA	NA	NA	NA	NA	2.0617e-06	0.0708143	NA	NA	NA	NA	NA	NA	0.00152462	0.967523	NA	NA	NA	NA
COQ10B	NA	NA	NA	Vagina	7.7013e-06	0.00506649	4.47332	NA	NA	NA	NA	NA	NA	NA	0	1	0	0	1	NA	NA	4.74728	1.80667	NA	NA	NA	NA	NA	NA	2.0617e-06	0.0708143	NA	NA	NA	NA	NA	NA	0.00161564	0.918602	NA	NA	NA	NA
COQ10B	NA	NA	NA	smultixcan	4.01584e-05	0.00681972	3.61627	NA	NA	NA	NA	NA	NA	NA	0	1	0	0	1	NA	NA	3.84155	1.52015	NA	NA	NA	NA	NA	NA	1.12997e-05	0.193548	NA	NA	NA	NA	NA	NA	0.00241947	0.9994	NA	NA	NA	NA
CSF3	NA	NA	NA	Adrenal_Gland	1.22506e-06	0.000659551	-4.85154	NA	NA	NA	NA	NA	NA	NA	0	1	0	0	1	NA	NA	-4.65964	1.74	NA	NA	NA	NA	NA	NA	3.16764e-06	0.081859	NA	NA	NA	NA	NA	NA	0.00142666	0.966752	NA	NA	NA	NA
CSF3	NA	NA	NA	Brain_Cerebellum	1.22506e-06	0.000959879	-4.85154	NA	NA	NA	NA	NA	NA	NA	0	1	0	0	1	NA	NA	-4.65964	1.74	NA	NA	NA	NA	NA	NA	3.16764e-06	0.081859	NA	NA	NA	NA	NA	NA	0.00174566	0.971943	NA	NA	NA	NA
CSF3	NA	NA	NA	Brain_Spinal_cord_cervical_c-1	1.09045e-05	0.00747532	-4.39841	NA	NA	NA	NA	NA	NA	NA	0	1	0	0	1	NA	NA	-4.26729	1.25447	NA	NA	NA	NA	NA	NA	1.97863e-05	0.20967	NA	NA	NA	NA	NA	NA	0.0104603	0.992925	NA	NA	NA	NA
CSF3	NA	NA	NA	Kidney_Cortex	1.22506e-06	0.000779578	-4.85154	NA	NA	NA	NA	NA	NA	NA	0	1	0	0	1	NA	NA	-4.65964	1.74	NA	NA	NA	NA	NA	NA	3.16764e-06	0.081859	NA	NA	NA	NA	NA	NA	0.00170316	0.975035	NA	NA	NA	NA
CSF3	NA	NA	NA	Liver	1.22506e-06	0.000917836	-4.85154	NA	NA	NA	NA	NA	NA	NA	0	1	0	0	1	NA	NA	-4.65964	1.74	NA	NA	NA	NA	NA	NA	3.16764e-06	0.081859	NA	NA	NA	NA	NA	NA	0.00172335	0.976947	NA	NA	NA	NA
CSF3	NA	NA	NA	Lung	1.22506e-06	0.00109742	-4.85154	NA	NA	NA	NA	NA	NA	NA	0	1	0	0	1	NA	NA	-4.65964	1.74	NA	NA	NA	NA	NA	NA	3.16764e-06	0.081859	NA	NA	NA	NA	NA	NA	0.00219784	0.961608	NA	NA	NA	NA
CSF3	NA	NA	NA	Ovary	1.22506e-06	0.000818847	-4.85154	NA	NA	NA	NA	NA	NA	NA	0	1	0	0	1	NA	NA	-4.65964	1.74	NA	NA	NA	NA	NA	NA	3.16764e-06	0.081859	NA	NA	NA	NA	NA	NA	0.00184624	0.981892	NA	NA	NA	NA
CSF3	NA	NA	NA	Prostate	1.22506e-06	0.000916578	-4.85154	NA	NA	NA	NA	NA	NA	NA	0	1	0	0	1	NA	NA	-4.65964	1.74	NA	NA	NA	NA	NA	NA	3.16764e-06	0.081859	NA	NA	NA	NA	NA	NA	0.00187132	0.975195	NA	NA	NA	NA
CSF3	NA	NA	NA	Vagina	1.22506e-06	0.000991925	-4.85154	NA	NA	NA	NA	NA	NA	NA	0	1	0	0	1	NA	NA	-4.65964	1.74	NA	NA	NA	NA	NA	NA	3.16764e-06	0.081859	NA	NA	NA	NA	NA	NA	0.00231681	0.922736	NA	NA	NA	NA
CSF3	NA	NA	NA	smultixcan	2.16907e-05	0.00424766	-3.35165	NA	NA	NA	NA	NA	NA	NA	0	1	0	0	1	NA	NA	-3.27271	0.783915	NA	NA	NA	NA	NA	NA	5.7772e-05	0.180116	NA	NA	NA	NA	NA	NA	0.00907727	0.9994	NA	NA	NA	NA
CTA-384D8.35	NA	NA	NA	smultixcan	2.08326e-06	0.000559059	0.137863	NA	NA	NA	NA	NA	NA	NA	0	1	0	0	1	NA	NA	0.0965337	-0.31404	NA	NA	NA	NA	NA	NA	5.87962e-06	0.391726	NA	NA	NA	NA	NA	NA	0.00139577	0.999496	NA	NA	NA	NA
CTB-50L17.16	NA	NA	NA	Adrenal_Gland	3.16422e-05	0.0089869	-4.16131	NA	NA	NA	NA	NA	NA	NA	0	1	0	0	1	NA	NA	-4.13789	0.445578	NA	NA	NA	NA	NA	NA	3.50517e-05	0.655902	NA	NA	NA	NA	NA	NA	0.00977276	0.999551	NA	NA	NA	NA
DBP	NA	NA	NA	Stomach	8.18064e-06	0.00383047	-4.4604	NA	NA	NA	NA	NA	NA	NA	0	1	0	0	1	NA	NA	-4.37365	0.935374	NA	NA	NA	NA	NA	NA	1.22184e-05	0.349596	NA	NA	NA	NA	NA	NA	0.005308	0.997117	NA	NA	NA	NA
DCST2	NA	NA	NA	Skin_Sun_Exposed_Lower_leg	1.13897e-05	0.00573474	-4.38895	NA	NA	NA	NA	NA	NA	NA	0	1	0	0	1	NA	NA	-4.38145	-0.470606	NA	NA	NA	NA	NA	NA	1.1789e-05	0.637922	NA	NA	NA	NA	NA	NA	0.00633963	0.999077	NA	NA	NA	NA
DDAH2	NA	NA	NA	smultixcan	1.2323e-05	0.00267866	0.107782	NA	NA	NA	NA	NA	NA	NA	0	1	0	0	1	NA	NA	-0.00387725	-0.859109	NA	NA	NA	NA	NA	NA	1.0855e-05	0.613893	NA	NA	NA	NA	NA	NA	0.00234725	0.999496	NA	NA	NA	NA
DDX17	NA	NA	NA	smultixcan	2.84626e-05	0.00533356	-1.2745	NA	NA	NA	NA	NA	NA	NA	0	1	0	0	1	NA	NA	-1.1777	0.796929	NA	NA	NA	NA	NA	NA	2.54255e-05	0.811532	NA	NA	NA	NA	NA	NA	0.0049141	0.999496	NA	NA	NA	NA
DSP	NA	NA	NA	Lung	1.62361e-07	0.000173185	-5.23796	NA	NA	NA	NA	NA	NA	NA	0	1	0	0	1	NA	NA	-5.25574	0.214521	NA	NA	NA	NA	NA	NA	1.47431e-07	0.83014	NA	NA	NA	NA	NA	NA	0.000149507	0.998905	NA	NA	NA	NA
DSP	NA	NA	NA	smultixcan	5.01622e-06	0.00123607	0.317385	NA	NA	NA	NA	NA	NA	NA	0	1	0	0	1	NA	NA	0.317416	-0.0217115	NA	NA	NA	NA	NA	NA	5.47262e-06	0.655055	NA	NA	NA	NA	NA	NA	0.00131343	0.999496	NA	NA	NA	NA
DST	NA	NA	NA	smultixcan	3.54865e-05	0.00618315	-0.333077	NA	NA	NA	NA	NA	NA	NA	0	1	0	0	1	NA	NA	-0.285684	0.569554	NA	NA	NA	NA	NA	NA	4.97446e-05	0.403268	NA	NA	NA	NA	NA	NA	0.00822538	0.999496	NA	NA	NA	NA
DTX1	NA	NA	NA	Brain_Cerebellum	7.86402e-06	0.00369703	4.46885	NA	NA	NA	NA	NA	NA	NA	0	1	0	0	1	NA	NA	4.37306	-1.01629	NA	NA	NA	NA	NA	NA	1.22515e-05	0.309493	NA	NA	NA	NA	NA	NA	0.00550137	0.996707	NA	NA	NA	NA
EFNA1	NA	NA	NA	Artery_Tibial	2.74433e-07	0.000342191	-5.14021	NA	NA	NA	NA	NA	NA	NA	0	1	0	0	1	NA	NA	-5.46978	-1.93902	NA	NA	NA	NA	NA	NA	4.50598e-08	0.0524989	NA	NA	NA	NA	NA	NA	6.4564e-05	0.988272	NA	NA	NA	NA
EFNA1	NA	NA	NA	Brain_Putamen_basal_ganglia	1.88873e-08	2.1575e-05	5.6219	NA	NA	NA	NA	NA	NA	NA	0	1	0	0	1	NA	NA	5.96394	0.321976	NA	NA	NA	NA	NA	NA	2.4622e-09	0.747471	NA	NA	NA	NA	NA	NA	3.22959e-06	0.998981	NA	NA	NA	NA
EFNA1	NA	NA	NA	Esophagus_Mucosa	1.88873e-08	2.61799e-05	5.6219	NA	NA	NA	NA	NA	NA	NA	0	1	0	0	1	NA	NA	5.96394	0.367851	NA	NA	NA	NA	NA	NA	2.4622e-09	0.712984	NA	NA	NA	NA	NA	NA	3.94876e-06	0.999081	NA	NA	NA	NA
EFNA1	NA	NA	NA	Heart_Atrial_Appendage	1.88873e-08	2.04086e-05	5.6219	NA	NA	NA	NA	NA	NA	NA	0	1	0	0	1	NA	NA	5.96394	-0.52222	NA	NA	NA	NA	NA	NA	2.4622e-09	0.601517	NA	NA	NA	NA	NA	NA	2.73663e-06	0.996237	NA	NA	NA	NA
EFNA1	NA	NA	NA	Testis	7.53042e-07	0.00056945	-4.94716	NA	NA	NA	NA	NA	NA	NA	0	1	0	0	1	NA	NA	-5.23774	-1.5086	NA	NA	NA	NA	NA	NA	1.62551e-07	0.131401	NA	NA	NA	NA	NA	NA	0.000157989	0.995401	NA	NA	NA	NA
EFNA1	NA	NA	NA	Whole_Blood	1.88873e-08	1.69356e-05	-5.6219	NA	NA	NA	NA	NA	NA	NA	0	1	0	0	1	NA	NA	-5.96394	-1.87337	NA	NA	NA	NA	NA	NA	2.4622e-09	0.0610177	NA	NA	NA	NA	NA	NA	3.44634e-06	0.940476	NA	NA	NA	NA
EIF4EBP2	NA	NA	NA	smultixcan	1.10537e-06	0.000308044	-0.0136043	NA	NA	NA	NA	NA	NA	NA	0	1	0	0	1	NA	NA	-0.0196288	-0.0502991	NA	NA	NA	NA	NA	NA	1.89226e-06	0.731291	NA	NA	NA	NA	NA	NA	0.000516588	0.999496	NA	NA	NA	NA
FAM214A	NA	NA	NA	smultixcan	1.1314e-05	0.00252492	0.23173	NA	NA	NA	NA	NA	NA	NA	0	1	0	0	1	NA	NA	0.216148	-0.141092	NA	NA	NA	NA	NA	NA	0.0246526	0.117947	NA	NA	NA	NA	NA	NA	0.396004	0.9994	NA	NA	NA	NA
FCHSD2	NA	NA	NA	Pituitary	2.82262e-06	0.00157002	4.68332	NA	NA	NA	NA	NA	NA	NA	0	1	0	0	1	NA	NA	4.55919	-1.23773	NA	NA	NA	NA	NA	NA	5.13506e-06	0.215818	NA	NA	NA	NA	NA	NA	0.00270603	0.995049	NA	NA	NA	NA
FCHSD2	NA	NA	NA	smultixcan	3.5647e-05	0.00618315	-0.285476	NA	NA	NA	NA	NA	NA	NA	0	1	0	0	1	NA	NA	-0.293224	-0.0486813	NA	NA	NA	NA	NA	NA	6.14972e-05	0.474447	NA	NA	NA	NA	NA	NA	0.00952552	0.999496	NA	NA	NA	NA
FOXP4	NA	NA	NA	Lung	6.86814e-19	8.79122e-15	8.87701	NA	NA	NA	NA	NA	NA	NA	0	1	0	0	1	NA	NA	9.03346	0.268921	NA	NA	NA	NA	NA	NA	1.66324e-19	0.78799	NA	NA	NA	NA	NA	NA	2.19265e-15	0.996125	NA	NA	NA	NA
FOXP4	NA	NA	NA	smultixcan	1.43213e-16	2.07534e-13	0.1852	NA	NA	NA	NA	NA	NA	NA	0	1	0	0	1	NA	NA	0.148728	-0.3065	NA	NA	NA	NA	NA	NA	3.16338e-17	0.70499	NA	NA	NA	NA	NA	NA	4.31802e-14	0.999496	NA	NA	NA	NA
GAL3ST4	NA	NA	NA	Adipose_Visceral_Omentum	6.90769e-06	0.00407521	-4.49651	NA	NA	NA	NA	NA	NA	NA	0	1	0	0	1	NA	NA	-4.5145	-0.0270757	NA	NA	NA	NA	NA	NA	6.34653e-06	0.978399	NA	NA	NA	NA	NA	NA	0.0042642	0.999831	NA	NA	NA	NA
GAL3ST4	NA	NA	NA	smultixcan	4.59749e-05	0.00762868	-2.12954	NA	NA	NA	NA	NA	NA	NA	0	1	0	0	1	NA	NA	-2.22658	-0.538157	NA	NA	NA	NA	NA	NA	6.7904e-05	0.291056	NA	NA	NA	NA	NA	NA	0.0102277	0.999496	NA	NA	NA	NA
GATS	NA	NA	NA	smultixcan	3.54572e-05	0.00618315	1.19987	NA	NA	NA	NA	NA	NA	NA	0	1	0	0	1	NA	NA	1.43802	1.2802	NA	NA	NA	NA	NA	NA	3.03401e-05	0.246355	NA	NA	NA	NA	NA	NA	0.0056328	0.999496	NA	NA	NA	NA
GJC2	NA	NA	NA	Adrenal_Gland	5.63385e-06	0.00244986	4.53968	NA	NA	NA	NA	NA	NA	NA	0	1	0	0	1	NA	NA	4.77521	1.33753	NA	NA	NA	NA	NA	NA	1.79517e-06	0.181051	NA	NA	NA	NA	NA	NA	0.00095552	0.987361	NA	NA	NA	NA
GON4L	NA	NA	NA	Adrenal_Gland	2.94269e-05	0.00875529	-4.17786	NA	NA	NA	NA	NA	NA	NA	0	1	0	0	1	NA	NA	-4.07143	1.06832	NA	NA	NA	NA	NA	NA	4.67247e-05	0.285375	NA	NA	NA	NA	NA	NA	0.0118793	0.994568	NA	NA	NA	NA
GON4L	NA	NA	NA	Artery_Tibial	1.93021e-10	4.81356e-07	-6.36679	NA	NA	NA	NA	NA	NA	NA	0	1	0	0	1	NA	NA	-6.28419	1.04352	NA	NA	NA	NA	NA	NA	3.29571e-10	0.296707	NA	NA	NA	NA	NA	NA	1.0552e-06	0.993025	NA	NA	NA	NA
GON4L	NA	NA	NA	Breast_Mammary_Tissue	1.93021e-10	3.96819e-07	-6.36679	NA	NA	NA	NA	NA	NA	NA	0	1	0	0	1	NA	NA	-6.28419	1.04352	NA	NA	NA	NA	NA	NA	3.29571e-10	0.296707	NA	NA	NA	NA	NA	NA	6.87926e-07	0.995112	NA	NA	NA	NA
GON4L	NA	NA	NA	Liver	1.70429e-05	0.00787871	-4.30048	NA	NA	NA	NA	NA	NA	NA	0	1	0	0	1	NA	NA	-4.14781	1.41088	NA	NA	NA	NA	NA	NA	3.35677e-05	0.158279	NA	NA	NA	NA	NA	NA	0.01461	0.984213	NA	NA	NA	NA
GON4L	NA	NA	NA	Nerve_Tibial	1.93021e-10	3.21236e-07	-6.36679	NA	NA	NA	NA	NA	NA	NA	0	1	0	0	1	NA	NA	-6.28419	1.04352	NA	NA	NA	NA	NA	NA	3.29571e-10	0.296707	NA	NA	NA	NA	NA	NA	4.98897e-07	0.998126	NA	NA	NA	NA
GON4L	NA	NA	NA	smultixcan	3.52786e-11	2.94942e-08	-0.494321	NA	NA	NA	NA	NA	NA	NA	0	1	0	0	1	NA	NA	-0.486325	0.0926137	NA	NA	NA	NA	NA	NA	7.35463e-11	0.619764	NA	NA	NA	NA	NA	NA	5.18146e-08	0.999496	NA	NA	NA	NA
GPC2	NA	NA	NA	smultixcan	7.46341e-06	0.00172144	-0.657221	NA	NA	NA	NA	NA	NA	NA	0	1	0	0	1	NA	NA	-0.696154	-0.139678	NA	NA	NA	NA	NA	NA	5.99998e-06	0.547183	NA	NA	NA	NA	NA	NA	0.00140903	0.999496	NA	NA	NA	NA
HIP1	NA	NA	NA	Nerve_Tibial	2.73841e-07	0.00019189	5.14061	NA	NA	NA	NA	NA	NA	NA	0	1	0	0	1	NA	NA	5.31064	0.954545	NA	NA	NA	NA	NA	NA	1.09241e-07	0.339808	NA	NA	NA	NA	NA	NA	8.26833e-05	0.998126	NA	NA	NA	NA
HIP1	NA	NA	NA	Whole_Blood	2.73841e-07	0.000210466	-5.14061	NA	NA	NA	NA	NA	NA	NA	0	1	0	0	1	NA	NA	-5.31064	-0.954545	NA	NA	NA	NA	NA	NA	1.09241e-07	0.339808	NA	NA	NA	NA	NA	NA	9.3149e-05	0.969791	NA	NA	NA	NA
HIP1	NA	NA	NA	smultixcan	6.41542e-06	0.00151578	0.985833	NA	NA	NA	NA	NA	NA	NA	0	1	0	0	1	NA	NA	0.927434	-0.485472	NA	NA	NA	NA	NA	NA	3.15201e-06	0.480922	NA	NA	NA	NA	NA	NA	0.000829397	0.999496	NA	NA	NA	NA
IBA57-AS1	NA	NA	NA	smultixcan	1.26233e-05	0.00271676	0.388412	NA	NA	NA	NA	NA	NA	NA	0	1	0	0	1	NA	NA	0.403535	0.099871	NA	NA	NA	NA	NA	NA	1.07947e-05	0.666195	NA	NA	NA	NA	NA	NA	0.00234725	0.999496	NA	NA	NA	NA
IFNAR1	NA	NA	NA	Adipose_Subcutaneous	4.45434e-06	0.00330224	-4.58897	NA	NA	NA	NA	NA	NA	NA	0	1	0	0	1	NA	NA	-4.55829	0.521443	NA	NA	NA	NA	NA	NA	5.15717e-06	0.602058	NA	NA	NA	NA	NA	NA	0.00351447	0.997807	NA	NA	NA	NA
IFNAR1	NA	NA	NA	Adrenal_Gland	3.12631e-07	0.000196367	-5.11567	NA	NA	NA	NA	NA	NA	NA	0	1	0	0	1	NA	NA	-5.06522	0.7151	NA	NA	NA	NA	NA	NA	4.07937e-07	0.474547	NA	NA	NA	NA	NA	NA	0.000251418	0.999551	NA	NA	NA	NA
IFNAR1	NA	NA	NA	Cells_Cultured_fibroblasts	2.44216e-06	0.00174255	-4.7129	NA	NA	NA	NA	NA	NA	NA	0	1	0	0	1	NA	NA	-4.67906	0.575964	NA	NA	NA	NA	NA	NA	2.88195e-06	0.56464	NA	NA	NA	NA	NA	NA	0.00210416	0.992224	NA	NA	NA	NA
IFNAR1	NA	NA	NA	Esophagus_Mucosa	3.21164e-07	0.000333877	-5.11058	NA	NA	NA	NA	NA	NA	NA	0	1	0	0	1	NA	NA	-5.05989	0.716504	NA	NA	NA	NA	NA	NA	4.19489e-07	0.47368	NA	NA	NA	NA	NA	NA	0.000448504	0.98942	NA	NA	NA	NA
IFNAR1	NA	NA	NA	Heart_Atrial_Appendage	2.9157e-07	0.000203859	-5.12882	NA	NA	NA	NA	NA	NA	NA	0	1	0	0	1	NA	NA	-5.04978	0.928751	NA	NA	NA	NA	NA	NA	4.4231e-07	0.353018	NA	NA	NA	NA	NA	NA	0.000318099	0.996237	NA	NA	NA	NA
IFNAR1	NA	NA	NA	Heart_Left_Ventricle	2.32997e-07	0.000200252	-5.17088	NA	NA	NA	NA	NA	NA	NA	0	1	0	0	1	NA	NA	-5.13055	0.644177	NA	NA	NA	NA	NA	NA	2.88899e-07	0.519461	NA	NA	NA	NA	NA	NA	0.000237537	0.995452	NA	NA	NA	NA
IFNAR1	NA	NA	NA	Lung	8.633e-06	0.00526202	-4.44885	NA	NA	NA	NA	NA	NA	NA	0	1	0	0	1	NA	NA	-4.44196	0.360599	NA	NA	NA	NA	NA	NA	8.91428e-06	0.718399	NA	NA	NA	NA	NA	NA	0.00489654	0.996125	NA	NA	NA	NA
IFNAR1	NA	NA	NA	Pancreas	6.65956e-08	5.03738e-05	-5.40012	NA	NA	NA	NA	NA	NA	NA	0	1	0	0	1	NA	NA	-5.3522	0.721766	NA	NA	NA	NA	NA	NA	8.68931e-08	0.470439	NA	NA	NA	NA	NA	NA	6.86513e-05	0.99671	NA	NA	NA	NA
IFNAR1	NA	NA	NA	Pituitary	1.3411e-07	9.65357e-05	-5.27314	NA	NA	NA	NA	NA	NA	NA	0	1	0	0	1	NA	NA	-5.2279	0.687273	NA	NA	NA	NA	NA	NA	1.71447e-07	0.491911	NA	NA	NA	NA	NA	NA	0.000120527	0.99743	NA	NA	NA	NA
IFNAR1	NA	NA	NA	Skin_Not_Sun_Exposed_Suprapubic	1.15886e-06	0.00114309	-4.86254	NA	NA	NA	NA	NA	NA	NA	0	1	0	0	1	NA	NA	-4.79143	0.843306	NA	NA	NA	NA	NA	NA	1.656e-06	0.399058	NA	NA	NA	NA	NA	NA	0.00155865	0.996207	NA	NA	NA	NA
IFNAR1	NA	NA	NA	Skin_Sun_Exposed_Lower_leg	1.20403e-07	9.27173e-05	-5.29288	NA	NA	NA	NA	NA	NA	NA	0	1	0	0	1	NA	NA	-5.2373	0.759106	NA	NA	NA	NA	NA	NA	1.62945e-07	0.447789	NA	NA	NA	NA	NA	NA	0.000146042	0.999077	NA	NA	NA	NA
IFNAR1	NA	NA	NA	Stomach	1.2551e-06	0.000775914	-4.84674	NA	NA	NA	NA	NA	NA	NA	0	1	0	0	1	NA	NA	-4.82897	0.453507	NA	NA	NA	NA	NA	NA	1.37239e-06	0.650183	NA	NA	NA	NA	NA	NA	0.00079494	0.999104	NA	NA	NA	NA
IFNAR1	NA	NA	NA	Uterus	7.35366e-08	7.20726e-05	-5.38231	NA	NA	NA	NA	NA	NA	NA	0	1	0	0	1	NA	NA	-5.30908	0.900389	NA	NA	NA	NA	NA	NA	1.10182e-07	0.367913	NA	NA	NA	NA	NA	NA	0.00010336	0.99498	NA	NA	NA	NA
IFNAR1	NA	NA	NA	Vagina	1.82975e-05	0.00938165	-4.28471	NA	NA	NA	NA	NA	NA	NA	0	1	0	0	1	NA	NA	-4.30675	0.142878	NA	NA	NA	NA	NA	NA	1.65668e-05	0.886386	NA	NA	NA	NA	NA	NA	0.00865495	0.996226	NA	NA	NA	NA
IFNAR1	NA	NA	NA	smultixcan	1.03079e-06	0.000290991	-2.62356	NA	NA	NA	NA	NA	NA	NA	0	1	0	0	1	NA	NA	-2.65226	-0.0214201	NA	NA	NA	NA	NA	NA	1.85547e-06	0.656472	NA	NA	NA	NA	NA	NA	0.000516588	0.999496	NA	NA	NA	NA
KCNC3	NA	NA	NA	Adipose_Subcutaneous	8.27674e-06	0.00549009	4.4579	NA	NA	NA	NA	NA	NA	NA	0	1	0	0	1	NA	NA	4.11779	-2.83051	NA	NA	NA	NA	NA	NA	3.8252e-05	0.00464741	NA	NA	NA	NA	NA	NA	0.0169207	0.970954	NA	NA	NA	NA
KCNC3	NA	NA	NA	Adipose_Visceral_Omentum	6.06788e-06	0.00395658	4.52401	NA	NA	NA	NA	NA	NA	NA	0	1	0	0	1	NA	NA	4.18725	-2.82034	NA	NA	NA	NA	NA	NA	2.82353e-05	0.00479729	NA	NA	NA	NA	NA	NA	0.0128733	0.960165	NA	NA	NA	NA
KCNC3	NA	NA	NA	Adrenal_Gland	6.06788e-06	0.00254087	4.52401	NA	NA	NA	NA	NA	NA	NA	0	1	0	0	1	NA	NA	4.18725	-2.82034	NA	NA	NA	NA	NA	NA	2.82353e-05	0.00479729	NA	NA	NA	NA	NA	NA	0.0082659	0.884942	NA	NA	NA	NA
KCNC3	NA	NA	NA	Skin_Not_Sun_Exposed_Suprapubic	7.88236e-06	0.00531976	4.46835	NA	NA	NA	NA	NA	NA	NA	0	1	0	0	1	NA	NA	4.13286	-2.8247	NA	NA	NA	NA	NA	NA	3.5828e-05	0.0047325	NA	NA	NA	NA	NA	NA	0.0168609	0.965974	NA	NA	NA	NA
KCNC3	NA	NA	NA	Skin_Sun_Exposed_Lower_leg	8.35956e-06	0.00455979	4.45576	NA	NA	NA	NA	NA	NA	NA	0	1	0	0	1	NA	NA	4.11885	-2.83446	NA	NA	NA	NA	NA	NA	3.8077e-05	0.00459033	NA	NA	NA	NA	NA	NA	0.0150561	0.947752	NA	NA	NA	NA
KCNC3	NA	NA	NA	Small_Intestine_Terminal_Ileum	2.74886e-08	2.44945e-05	5.55672	NA	NA	NA	NA	NA	NA	NA	0	1	0	0	1	NA	NA	5.528	-0.582054	NA	NA	NA	NA	NA	NA	3.23909e-08	0.56053	NA	NA	NA	NA	NA	NA	3.23963e-05	0.999007	NA	NA	NA	NA
KCNC3	NA	NA	NA	Spleen	2.41582e-06	0.00158598	4.71511	NA	NA	NA	NA	NA	NA	NA	0	1	0	0	1	NA	NA	4.67237	-0.666312	NA	NA	NA	NA	NA	NA	2.97747e-06	0.505212	NA	NA	NA	NA	NA	NA	0.00181581	0.996414	NA	NA	NA	NA
KCNC3	NA	NA	NA	smultixcan	2.69485e-06	0.000697357	1.9574	NA	NA	NA	NA	NA	NA	NA	0	1	0	0	1	NA	NA	1.88298	-0.844352	NA	NA	NA	NA	NA	NA	6.24796e-06	0.0612655	NA	NA	NA	NA	NA	NA	0.00145165	0.980257	NA	NA	NA	NA
KLC1	NA	NA	NA	Adrenal_Gland	1.0499e-05	0.00409317	4.40663	NA	NA	NA	NA	NA	NA	NA	0	1	0	0	1	NA	NA	4.69411	1.89342	NA	NA	NA	NA	NA	NA	2.67765e-06	0.0583025	NA	NA	NA	NA	NA	NA	0.00130647	0.964311	NA	NA	NA	NA
KLC1	NA	NA	NA	Brain_Spinal_cord_cervical_c-1	1.0499e-05	0.00747532	4.40663	NA	NA	NA	NA	NA	NA	NA	0	1	0	0	1	NA	NA	4.69411	1.89342	NA	NA	NA	NA	NA	NA	2.67765e-06	0.0583025	NA	NA	NA	NA	NA	NA	0.00212338	0.965943	NA	NA	NA	NA
KLC1	NA	NA	NA	Breast_Mammary_Tissue	1.66095e-05	0.00813363	4.30618	NA	NA	NA	NA	NA	NA	NA	0	1	0	0	1	NA	NA	4.59231	1.88715	NA	NA	NA	NA	NA	NA	4.3836e-06	0.0591405	NA	NA	NA	NA	NA	NA	0.00253312	0.99311	NA	NA	NA	NA
KLC1	NA	NA	NA	Esophagus_Gastroesophageal_Junction	1.66095e-05	0.00870358	4.30618	NA	NA	NA	NA	NA	NA	NA	0	1	0	0	1	NA	NA	4.59231	1.88715	NA	NA	NA	NA	NA	NA	4.3836e-06	0.0591405	NA	NA	NA	NA	NA	NA	0.00319384	0.997253	NA	NA	NA	NA
KLC1	NA	NA	NA	Esophagus_Muscularis	1.66095e-05	0.00906953	4.30618	NA	NA	NA	NA	NA	NA	NA	0	1	0	0	1	NA	NA	4.59231	1.88715	NA	NA	NA	NA	NA	NA	4.3836e-06	0.0591405	NA	NA	NA	NA	NA	NA	0.00287313	0.999569	NA	NA	NA	NA
KRTCAP2	NA	NA	NA	Brain_Caudate_basal_ganglia	1.66316e-09	3.2598e-06	-6.02769	NA	NA	NA	NA	NA	NA	NA	0	1	0	0	1	NA	NA	-5.98667	0.700611	NA	NA	NA	NA	NA	NA	2.14178e-09	0.483546	NA	NA	NA	NA	NA	NA	4.84551e-06	0.995683	NA	NA	NA	NA
KRTCAP2	NA	NA	NA	smultixcan	5.65893e-10	3.51452e-07	-3.48265	NA	NA	NA	NA	NA	NA	NA	0	1	0	0	1	NA	NA	-3.48369	-0.111075	NA	NA	NA	NA	NA	NA	6.6456e-10	0.908226	NA	NA	NA	NA	NA	NA	4.14686e-07	0.999496	NA	NA	NA	NA
LAMTOR4	NA	NA	NA	smultixcan	4.70532e-05	0.00774845	-0.488453	NA	NA	NA	NA	NA	NA	NA	0	1	0	0	1	NA	NA	-0.514852	0.0710626	NA	NA	NA	NA	NA	NA	0.000103716	0.407303	NA	NA	NA	NA	NA	NA	0.0149023	0.999496	NA	NA	NA	NA
LINC00304	NA	NA	NA	Brain_Cerebellar_Hemisphere	1.16362e-06	0.00111233	-4.86173	NA	NA	NA	NA	NA	NA	NA	0	1	0	0	1	NA	NA	-4.88499	0.109027	NA	NA	NA	NA	NA	NA	1.03434e-06	0.913181	NA	NA	NA	NA	NA	NA	0.00102245	0.998253	NA	NA	NA	NA
LINC00304	NA	NA	NA	Brain_Putamen_basal_ganglia	1.9154e-06	0.0018233	-4.76215	NA	NA	NA	NA	NA	NA	NA	0	1	0	0	1	NA	NA	-4.89119	-0.647841	NA	NA	NA	NA	NA	NA	1.00231e-06	0.517088	NA	NA	NA	NA	NA	NA	0.000986018	0.998333	NA	NA	NA	NA
LINC00304	NA	NA	NA	smultixcan	4.51049e-05	0.00754188	-1.23663	NA	NA	NA	NA	NA	NA	NA	0	1	0	0	1	NA	NA	-1.26349	-0.23481	NA	NA	NA	NA	NA	NA	6.42643e-05	0.784652	NA	NA	NA	NA	NA	NA	0.00976786	0.999496	NA	NA	NA	NA
LINC02138	NA	NA	NA	Brain_Cerebellar_Hemisphere	6.2487e-11	1.43358e-07	-6.53766	NA	NA	NA	NA	NA	NA	NA	0	1	0	0	1	NA	NA	-6.59682	-0.029159	NA	NA	NA	NA	NA	NA	4.20073e-11	0.976738	NA	NA	NA	NA	NA	NA	1.0943e-07	0.998253	NA	NA	NA	NA
LINC02138	NA	NA	NA	smultixcan	3.29353e-05	0.00596596	-2.2902	NA	NA	NA	NA	NA	NA	NA	0	1	0	0	1	NA	NA	-2.3034	0.0170954	NA	NA	NA	NA	NA	NA	3.3266e-05	0.722792	NA	NA	NA	NA	NA	NA	0.00605441	0.999496	NA	NA	NA	NA
LTBP2	NA	NA	NA	Prostate	1.27954e-05	0.00606266	4.36357	NA	NA	NA	NA	NA	NA	NA	0	1	0	0	1	NA	NA	4.30837	-0.725414	NA	NA	NA	NA	NA	NA	1.6446e-05	0.468198	NA	NA	NA	NA	NA	NA	0.00658158	0.998839	NA	NA	NA	NA
MCF2L	NA	NA	NA	Kidney_Cortex	1.58889e-05	0.00730172	-4.31599	NA	NA	NA	NA	NA	NA	NA	0	1	0	0	1	NA	NA	-4.22051	1.0396	NA	NA	NA	NA	NA	NA	2.4375e-05	0.298524	NA	NA	NA	NA	NA	NA	0.00906944	0.996132	NA	NA	NA	NA
MICA	NA	NA	NA	Pituitary	4.6806e-07	0.000300056	5.03896	NA	NA	NA	NA	NA	NA	NA	0	1	0	0	1	NA	NA	4.88273	-1.58637	NA	NA	NA	NA	NA	NA	1.0463e-06	0.112654	NA	NA	NA	NA	NA	NA	0.000661992	0.957157	NA	NA	NA	NA
MICA	NA	NA	NA	smultixcan	2.93834e-08	1.18554e-05	-1.3959	NA	NA	NA	NA	NA	NA	NA	0	1	0	0	1	NA	NA	-1.5743	-1.13914	NA	NA	NA	NA	NA	NA	6.29651e-09	0.00533875	NA	NA	NA	NA	NA	NA	2.83385e-06	0.935714	NA	NA	NA	NA
MIR7-3HG	NA	NA	NA	Ovary	1.08332e-06	0.000769357	4.87587	NA	NA	NA	NA	NA	NA	NA	0	1	0	0	1	NA	NA	4.90854	-0.0610796	NA	NA	NA	NA	NA	NA	9.17558e-07	0.951296	NA	NA	NA	NA	NA	NA	0.000762334	0.997629	NA	NA	NA	NA
MRPS6	NA	NA	NA	Heart_Atrial_Appendage	3.81497e-09	4.53447e-06	-5.89202	NA	NA	NA	NA	NA	NA	NA	0	1	0	0	1	NA	NA	-6.08445	-1.06463	NA	NA	NA	NA	NA	NA	1.16894e-09	0.287045	NA	NA	NA	NA	NA	NA	1.42915e-06	0.996237	NA	NA	NA	NA
MRPS6	NA	NA	NA	smultixcan	8.2493e-11	6.18328e-08	-0.712038	NA	NA	NA	NA	NA	NA	NA	0	1	0	0	1	NA	NA	-0.708825	-0.00964031	NA	NA	NA	NA	NA	NA	9.49266e-12	0.39965	NA	NA	NA	NA	NA	NA	8.29279e-09	0.999496	NA	NA	NA	NA
MUC1	NA	NA	NA	Artery_Aorta	3.99823e-09	7.01005e-06	5.88427	NA	NA	NA	NA	NA	NA	NA	0	1	0	0	1	NA	NA	6.00747	0.155262	NA	NA	NA	NA	NA	NA	1.88444e-09	0.876615	NA	NA	NA	NA	NA	NA	3.95827e-06	0.999619	NA	NA	NA	NA
MUC1	NA	NA	NA	Artery_Coronary	9.73054e-20	1.1232e-15	9.09192	NA	NA	NA	NA	NA	NA	NA	0	1	0	0	1	NA	NA	9.29053	0.808219	NA	NA	NA	NA	NA	NA	1.53526e-20	0.418964	NA	NA	NA	NA	NA	NA	1.83509e-16	0.997802	NA	NA	NA	NA
MUC1	NA	NA	NA	Brain_Cerebellar_Hemisphere	9.73054e-20	4.76455e-16	9.09192	NA	NA	NA	NA	NA	NA	NA	0	1	0	0	1	NA	NA	7.99951	-0.230559	NA	NA	NA	NA	NA	NA	1.24916e-15	0.817657	NA	NA	NA	NA	NA	NA	4.93917e-12	0.998253	NA	NA	NA	NA
MUC1	NA	NA	NA	Brain_Cortex	3.24475e-13	9.69043e-10	7.28383	NA	NA	NA	NA	NA	NA	NA	0	1	0	0	1	NA	NA	7.44828	0.743243	NA	NA	NA	NA	NA	NA	9.45623e-14	0.457334	NA	NA	NA	NA	NA	NA	3.89029e-10	0.997563	NA	NA	NA	NA
MUC1	NA	NA	NA	Heart_Atrial_Appendage	9.73054e-20	1.15657e-15	9.09192	NA	NA	NA	NA	NA	NA	NA	0	1	0	0	1	NA	NA	9.29149	0.808219	NA	NA	NA	NA	NA	NA	1.5215e-20	0.418964	NA	NA	NA	NA	NA	NA	1.86018e-16	0.996237	NA	NA	NA	NA
MUC1	NA	NA	NA	Heart_Left_Ventricle	9.73054e-20	1.08719e-15	9.09192	NA	NA	NA	NA	NA	NA	NA	0	1	0	0	1	NA	NA	9.29053	0.808219	NA	NA	NA	NA	NA	NA	1.53526e-20	0.418964	NA	NA	NA	NA	NA	NA	1.76724e-16	0.995452	NA	NA	NA	NA
MUC1	NA	NA	NA	Lung	2.66964e-09	5.69523e-06	5.95072	NA	NA	NA	NA	NA	NA	NA	0	1	0	0	1	NA	NA	6.03437	0.112376	NA	NA	NA	NA	NA	NA	1.59584e-09	0.910526	NA	NA	NA	NA	NA	NA	3.50633e-06	0.999383	NA	NA	NA	NA
MUC1	NA	NA	NA	Nerve_Tibial	9.73054e-20	1.29552e-15	9.09192	NA	NA	NA	NA	NA	NA	NA	0	1	0	0	1	NA	NA	9.13906	0.808219	NA	NA	NA	NA	NA	NA	6.29994e-20	0.418964	NA	NA	NA	NA	NA	NA	8.58304e-16	0.998126	NA	NA	NA	NA
MUC1	NA	NA	NA	Pituitary	3.24475e-13	3.9706e-09	7.28383	NA	NA	NA	NA	NA	NA	NA	0	1	0	0	1	NA	NA	7.44828	0.743243	NA	NA	NA	NA	NA	NA	9.45623e-14	0.457334	NA	NA	NA	NA	NA	NA	1.19659e-09	0.99743	NA	NA	NA	NA
MUC1	NA	NA	NA	Uterus	9.73054e-20	1.04905e-15	9.09192	NA	NA	NA	NA	NA	NA	NA	0	1	0	0	1	NA	NA	9.29053	0.808219	NA	NA	NA	NA	NA	NA	1.53526e-20	0.418964	NA	NA	NA	NA	NA	NA	1.72824e-16	0.99498	NA	NA	NA	NA
MUC1	NA	NA	NA	Whole_Blood	9.73054e-20	1.04701e-15	9.09192	NA	NA	NA	NA	NA	NA	NA	0	1	0	0	1	NA	NA	7.85424	-0.415929	NA	NA	NA	NA	NA	NA	4.02213e-15	0.677462	NA	NA	NA	NA	NA	NA	4.45853e-11	0.995713	NA	NA	NA	NA
MUC1	NA	NA	NA	smultixcan	2.29933e-22	4.54368e-19	8.2615	NA	NA	NA	NA	NA	NA	NA	0	1	0	0	1	NA	NA	5.65953	0.1051	NA	NA	NA	NA	NA	NA	4.20683e-23	0.813267	NA	NA	NA	NA	NA	NA	8.35246e-20	0.999496	NA	NA	NA	NA
MYDGF	NA	NA	NA	Brain_Anterior_cingulate_cortex_BA24	2.95512e-07	0.000253958	-5.12629	NA	NA	NA	NA	NA	NA	NA	0	1	0	0	1	NA	NA	-5.09045	0.609763	NA	NA	NA	NA	NA	NA	3.5721e-07	0.542019	NA	NA	NA	NA	NA	NA	0.000318961	0.999174	NA	NA	NA	NA
MYDGF	NA	NA	NA	Brain_Cortex	9.15342e-08	9.94061e-05	-5.34278	NA	NA	NA	NA	NA	NA	NA	0	1	0	0	1	NA	NA	-5.29541	0.68747	NA	NA	NA	NA	NA	NA	1.18748e-07	0.491787	NA	NA	NA	NA	NA	NA	0.000122132	0.997703	NA	NA	NA	NA
MYDGF	NA	NA	NA	Brain_Hippocampus	2.03306e-07	0.000227012	-5.19629	NA	NA	NA	NA	NA	NA	NA	0	1	0	0	1	NA	NA	-5.16327	0.592287	NA	NA	NA	NA	NA	NA	2.42668e-07	0.553659	NA	NA	NA	NA	NA	NA	0.000216366	0.999283	NA	NA	NA	NA
MYDGF	NA	NA	NA	Kidney_Cortex	2.03306e-07	0.000139327	-5.19629	NA	NA	NA	NA	NA	NA	NA	0	1	0	0	1	NA	NA	-5.16327	0.592287	NA	NA	NA	NA	NA	NA	2.42668e-07	0.553659	NA	NA	NA	NA	NA	NA	0.000150486	0.996132	NA	NA	NA	NA
MYDGF	NA	NA	NA	Nerve_Tibial	2.30082e-06	0.00145872	-4.72503	NA	NA	NA	NA	NA	NA	NA	0	1	0	0	1	NA	NA	-4.66156	0.751378	NA	NA	NA	NA	NA	NA	3.13829e-06	0.452425	NA	NA	NA	NA	NA	NA	0.00171024	0.998126	NA	NA	NA	NA
MYDGF	NA	NA	NA	Whole_Blood	1.61912e-07	0.000134013	-5.23847	NA	NA	NA	NA	NA	NA	NA	0	1	0	0	1	NA	NA	-5.14589	0.968606	NA	NA	NA	NA	NA	NA	2.66255e-07	0.332742	NA	NA	NA	NA	NA	NA	0.000210817	0.966919	NA	NA	NA	NA
MYDGF	NA	NA	NA	smultixcan	8.84223e-07	0.000256272	-1.9294	NA	NA	NA	NA	NA	NA	NA	0	1	0	0	1	NA	NA	-1.84031	0.722248	NA	NA	NA	NA	NA	NA	1.63085e-06	0.697967	NA	NA	NA	NA	NA	NA	0.000472394	0.999496	NA	NA	NA	NA
NFAM1	NA	NA	NA	Brain_Nucleus_accumbens_basal_ganglia	2.45847e-05	0.00902423	4.21858	NA	NA	NA	NA	NA	NA	NA	0	1	0	0	1	NA	NA	4.16527	-0.67619	NA	NA	NA	NA	NA	NA	3.10983e-05	0.49892	NA	NA	NA	NA	NA	NA	0.0117415	0.999403	NA	NA	NA	NA
NLRP4	NA	NA	NA	smultixcan	5.24953e-06	0.00126788	0.447216	NA	NA	NA	NA	NA	NA	NA	0	1	0	0	1	NA	NA	0.482309	0.247048	NA	NA	NA	NA	NA	NA	1.36294e-05	0.327236	NA	NA	NA	NA	NA	NA	0.00288997	0.999496	NA	NA	NA	NA
NTN5	NA	NA	NA	Adipose_Subcutaneous	8.37771e-07	0.000812187	-4.92636	NA	NA	NA	NA	NA	NA	NA	0	1	0	0	1	NA	NA	-4.84968	0.886901	NA	NA	NA	NA	NA	NA	1.23661e-06	0.375132	NA	NA	NA	NA	NA	NA	0.00119287	0.997269	NA	NA	NA	NA
NTN5	NA	NA	NA	Adipose_Visceral_Omentum	3.70288e-06	0.00269853	-4.6274	NA	NA	NA	NA	NA	NA	NA	0	1	0	0	1	NA	NA	-4.53549	1.11486	NA	NA	NA	NA	NA	NA	5.74703e-06	0.264908	NA	NA	NA	NA	NA	NA	0.00407592	0.984436	NA	NA	NA	NA
NTN5	NA	NA	NA	Artery_Tibial	8.54276e-12	3.55066e-08	-6.82914	NA	NA	NA	NA	NA	NA	NA	0	1	0	0	1	NA	NA	-6.59338	2.21141	NA	NA	NA	NA	NA	NA	4.29926e-11	0.0270075	NA	NA	NA	NA	NA	NA	1.83535e-07	0.98784	NA	NA	NA	NA
NTN5	NA	NA	NA	Brain_Amygdala	1.65958e-11	5.81351e-08	-6.73321	NA	NA	NA	NA	NA	NA	NA	0	1	0	0	1	NA	NA	-6.58293	1.60518	NA	NA	NA	NA	NA	NA	4.61265e-11	0.108455	NA	NA	NA	NA	NA	NA	1.68208e-07	0.960224	NA	NA	NA	NA
NTN5	NA	NA	NA	Brain_Anterior_cingulate_cortex_BA24	1.0792e-10	2.41136e-07	-6.45542	NA	NA	NA	NA	NA	NA	NA	0	1	0	0	1	NA	NA	-6.28666	1.73472	NA	NA	NA	NA	NA	NA	3.24378e-10	0.0827897	NA	NA	NA	NA	NA	NA	7.53075e-07	0.993394	NA	NA	NA	NA
NTN5	NA	NA	NA	Brain_Cerebellar_Hemisphere	1.65958e-11	4.75926e-08	-6.73321	NA	NA	NA	NA	NA	NA	NA	0	1	0	0	1	NA	NA	-6.58293	1.60518	NA	NA	NA	NA	NA	NA	4.61265e-11	0.108455	NA	NA	NA	NA	NA	NA	1.0943e-07	0.985008	NA	NA	NA	NA
NTN5	NA	NA	NA	Brain_Cerebellum	3.70288e-06	0.00215183	-4.6274	NA	NA	NA	NA	NA	NA	NA	0	1	0	0	1	NA	NA	-4.53549	1.11486	NA	NA	NA	NA	NA	NA	5.74703e-06	0.264908	NA	NA	NA	NA	NA	NA	0.00278708	0.996707	NA	NA	NA	NA
NTN5	NA	NA	NA	Brain_Cortex	9.71106e-11	2.32017e-07	-6.47138	NA	NA	NA	NA	NA	NA	NA	0	1	0	0	1	NA	NA	-6.347	1.37095	NA	NA	NA	NA	NA	NA	2.19557e-10	0.170391	NA	NA	NA	NA	NA	NA	5.41954e-07	0.978019	NA	NA	NA	NA
NTN5	NA	NA	NA	Brain_Frontal_Cortex_BA9	3.36806e-10	4.93421e-07	-6.28081	NA	NA	NA	NA	NA	NA	NA	0	1	0	0	1	NA	NA	-6.12634	1.59187	NA	NA	NA	NA	NA	NA	8.9925e-10	0.111415	NA	NA	NA	NA	NA	NA	1.36383e-06	0.995943	NA	NA	NA	NA
NTN5	NA	NA	NA	Brain_Hippocampus	1.65958e-11	3.70617e-08	-6.73321	NA	NA	NA	NA	NA	NA	NA	0	1	0	0	1	NA	NA	-6.58293	1.60518	NA	NA	NA	NA	NA	NA	4.61265e-11	0.108455	NA	NA	NA	NA	NA	NA	8.91086e-08	0.98714	NA	NA	NA	NA
NTN5	NA	NA	NA	Brain_Nucleus_accumbens_basal_ganglia	1.24209e-12	2.89433e-09	-7.10061	NA	NA	NA	NA	NA	NA	NA	0	1	0	0	1	NA	NA	-6.91762	1.83113	NA	NA	NA	NA	NA	NA	4.59278e-12	0.0670818	NA	NA	NA	NA	NA	NA	9.24833e-09	0.988586	NA	NA	NA	NA
NTN5	NA	NA	NA	Breast_Mammary_Tissue	2.74595e-11	6.77425e-08	-6.65959	NA	NA	NA	NA	NA	NA	NA	0	1	0	0	1	NA	NA	-6.3092	3.03436	NA	NA	NA	NA	NA	NA	2.80484e-10	0.00241043	NA	NA	NA	NA	NA	NA	6.87926e-07	0.99311	NA	NA	NA	NA
NTN5	NA	NA	NA	Cells_Cultured_fibroblasts	1.24209e-12	3.01332e-09	-7.10061	NA	NA	NA	NA	NA	NA	NA	0	1	0	0	1	NA	NA	-6.91762	1.83113	NA	NA	NA	NA	NA	NA	4.59278e-12	0.0670818	NA	NA	NA	NA	NA	NA	1.14011e-08	0.962751	NA	NA	NA	NA
NTN5	NA	NA	NA	Colon_Sigmoid	7.44859e-13	1.80464e-09	-7.17094	NA	NA	NA	NA	NA	NA	NA	0	1	0	0	1	NA	NA	-6.95236	2.11409	NA	NA	NA	NA	NA	NA	3.59227e-12	0.0345072	NA	NA	NA	NA	NA	NA	8.98427e-09	0.928224	NA	NA	NA	NA
NTN5	NA	NA	NA	Esophagus_Mucosa	2.69218e-08	3.3585e-05	-5.56036	NA	NA	NA	NA	NA	NA	NA	0	1	0	0	1	NA	NA	-5.39744	1.60541	NA	NA	NA	NA	NA	NA	6.75995e-08	0.108403	NA	NA	NA	NA	NA	NA	7.88456e-05	0.948861	NA	NA	NA	NA
NTN5	NA	NA	NA	Esophagus_Muscularis	7.86174e-06	0.00490022	-4.46891	NA	NA	NA	NA	NA	NA	NA	0	1	0	0	1	NA	NA	-4.26368	1.91336	NA	NA	NA	NA	NA	NA	2.01084e-05	0.0557022	NA	NA	NA	NA	NA	NA	0.00920461	0.999569	NA	NA	NA	NA
NTN5	NA	NA	NA	Kidney_Cortex	3.76731e-13	8.2083e-10	-7.26367	NA	NA	NA	NA	NA	NA	NA	0	1	0	0	1	NA	NA	-6.96921	2.7637	NA	NA	NA	NA	NA	NA	3.18725e-12	0.00571503	NA	NA	NA	NA	NA	NA	4.9413e-09	0.928904	NA	NA	NA	NA
NTN5	NA	NA	NA	Lung	3.1259e-06	0.00222286	-4.66237	NA	NA	NA	NA	NA	NA	NA	0	1	0	0	1	NA	NA	-4.51534	1.28922	NA	NA	NA	NA	NA	NA	6.32139e-06	0.19732	NA	NA	NA	NA	NA	NA	0.00378795	0.961608	NA	NA	NA	NA
NTN5	NA	NA	NA	Minor_Salivary_Gland	8.13081e-11	1.15478e-07	-6.49816	NA	NA	NA	NA	NA	NA	NA	0	1	0	0	1	NA	NA	-6.39461	1.2	NA	NA	NA	NA	NA	NA	1.60956e-10	0.230139	NA	NA	NA	NA	NA	NA	2.38014e-07	0.987823	NA	NA	NA	NA
NTN5	NA	NA	NA	Nerve_Tibial	1.34456e-10	2.55736e-07	-6.42204	NA	NA	NA	NA	NA	NA	NA	0	1	0	0	1	NA	NA	-6.30313	1.33446	NA	NA	NA	NA	NA	NA	2.91687e-10	0.182053	NA	NA	NA	NA	NA	NA	4.98897e-07	0.986608	NA	NA	NA	NA
NTN5	NA	NA	NA	Ovary	5.20485e-07	0.000422448	-5.0186	NA	NA	NA	NA	NA	NA	NA	0	1	0	0	1	NA	NA	-4.94264	0.828648	NA	NA	NA	NA	NA	NA	7.70712e-07	0.407304	NA	NA	NA	NA	NA	NA	0.000697435	0.997629	NA	NA	NA	NA
NTN5	NA	NA	NA	Pancreas	5.12628e-12	1.06177e-08	-6.90203	NA	NA	NA	NA	NA	NA	NA	0	1	0	0	1	NA	NA	-6.662	2.24057	NA	NA	NA	NA	NA	NA	2.70123e-11	0.0250536	NA	NA	NA	NA	NA	NA	5.33538e-08	0.959309	NA	NA	NA	NA
NTN5	NA	NA	NA	Pituitary	2.23011e-09	2.72898e-06	-5.98009	NA	NA	NA	NA	NA	NA	NA	0	1	0	0	1	NA	NA	-5.86369	1.27027	NA	NA	NA	NA	NA	NA	4.52687e-09	0.203988	NA	NA	NA	NA	NA	NA	5.20755e-06	0.995049	NA	NA	NA	NA
NTN5	NA	NA	NA	Prostate	1.65958e-11	3.97337e-08	-6.73321	NA	NA	NA	NA	NA	NA	NA	0	1	0	0	1	NA	NA	-6.58293	1.60518	NA	NA	NA	NA	NA	NA	4.61265e-11	0.108455	NA	NA	NA	NA	NA	NA	9.53741e-08	0.975195	NA	NA	NA	NA
NTN5	NA	NA	NA	Skin_Not_Sun_Exposed_Suprapubic	4.57717e-11	1.90413e-07	-6.58408	NA	NA	NA	NA	NA	NA	NA	0	1	0	0	1	NA	NA	-6.42296	1.72039	NA	NA	NA	NA	NA	NA	1.33649e-10	0.0853622	NA	NA	NA	NA	NA	NA	5.87031e-07	0.977514	NA	NA	NA	NA
NTN5	NA	NA	NA	Skin_Sun_Exposed_Lower_leg	2.23011e-09	2.65403e-06	-5.98009	NA	NA	NA	NA	NA	NA	NA	0	1	0	0	1	NA	NA	-5.86369	1.27027	NA	NA	NA	NA	NA	NA	4.52687e-09	0.203988	NA	NA	NA	NA	NA	NA	5.53266e-06	0.987299	NA	NA	NA	NA
NTN5	NA	NA	NA	Small_Intestine_Terminal_Ileum	2.74595e-11	3.53434e-08	-6.65959	NA	NA	NA	NA	NA	NA	NA	0	1	0	0	1	NA	NA	-6.3092	3.03436	NA	NA	NA	NA	NA	NA	2.80484e-10	0.00241043	NA	NA	NA	NA	NA	NA	3.36636e-07	0.91278	NA	NA	NA	NA
NTN5	NA	NA	NA	Testis	6.84328e-10	1.14998e-06	-6.16967	NA	NA	NA	NA	NA	NA	NA	0	1	0	0	1	NA	NA	-6.04358	1.34797	NA	NA	NA	NA	NA	NA	1.50735e-09	0.177667	NA	NA	NA	NA	NA	NA	2.34408e-06	0.995401	NA	NA	NA	NA
NTN5	NA	NA	NA	Thyroid	5.80439e-12	3.70778e-08	-6.88437	NA	NA	NA	NA	NA	NA	NA	0	1	0	0	1	NA	NA	-6.71566	1.71084	NA	NA	NA	NA	NA	NA	1.87211e-11	0.0871106	NA	NA	NA	NA	NA	NA	6.34178e-08	0.971388	NA	NA	NA	NA
NTN5	NA	NA	NA	Uterus	6.0838e-10	1.31179e-06	-6.18824	NA	NA	NA	NA	NA	NA	NA	0	1	0	0	1	NA	NA	-6.02677	1.69517	NA	NA	NA	NA	NA	NA	1.67268e-09	0.0900438	NA	NA	NA	NA	NA	NA	3.76586e-06	0.969394	NA	NA	NA	NA
NTN5	NA	NA	NA	smultixcan	9.04464e-10	5.4612e-07	-5.00794	NA	NA	NA	NA	NA	NA	NA	0	1	0	0	1	NA	NA	-4.90552	1.54797	NA	NA	NA	NA	NA	NA	5.09134e-09	0.0995581	NA	NA	NA	NA	NA	NA	2.41728e-06	0.9994	NA	NA	NA	NA
NUTM2E	NA	NA	NA	Adipose_Visceral_Omentum	1.67527e-08	2.3061e-05	5.64257	NA	NA	NA	NA	NA	NA	NA	0	1	0	0	1	NA	NA	5.69646	0.336667	NA	NA	NA	NA	NA	NA	1.22321e-08	0.736368	NA	NA	NA	NA	NA	NA	2.60258e-05	0.999714	NA	NA	NA	NA
NUTM2E	NA	NA	NA	Brain_Amygdala	1.67527e-08	2.51505e-05	5.64257	NA	NA	NA	NA	NA	NA	NA	0	1	0	0	1	NA	NA	4.89784	0.635913	NA	NA	NA	NA	NA	NA	9.68975e-07	0.524833	NA	NA	NA	NA	NA	NA	0.00106006	0.995209	NA	NA	NA	NA
NUTM2E	NA	NA	NA	Brain_Caudate_basal_ganglia	1.67527e-08	2.81445e-05	5.64257	NA	NA	NA	NA	NA	NA	NA	0	1	0	0	1	NA	NA	5.69646	0.336667	NA	NA	NA	NA	NA	NA	1.22321e-08	0.736368	NA	NA	NA	NA	NA	NA	2.13206e-05	0.995683	NA	NA	NA	NA
NUTM2E	NA	NA	NA	Brain_Nucleus_accumbens_basal_ganglia	1.67527e-08	1.62654e-05	5.64257	NA	NA	NA	NA	NA	NA	NA	0	1	0	0	1	NA	NA	4.98265	0.645932	NA	NA	NA	NA	NA	NA	6.2721e-07	0.518324	NA	NA	NA	NA	NA	NA	0.000505196	0.999403	NA	NA	NA	NA
NUTM2E	NA	NA	NA	Brain_Substantia_nigra	1.67527e-08	3.16019e-05	5.64257	NA	NA	NA	NA	NA	NA	NA	0	1	0	0	1	NA	NA	5.69646	0.336667	NA	NA	NA	NA	NA	NA	1.22321e-08	0.736368	NA	NA	NA	NA	NA	NA	2.18098e-05	0.998582	NA	NA	NA	NA
NUTM2E	NA	NA	NA	Nerve_Tibial	1.67527e-08	1.71573e-05	5.64257	NA	NA	NA	NA	NA	NA	NA	0	1	0	0	1	NA	NA	4.8902	0.640168	NA	NA	NA	NA	NA	NA	1.00732e-06	0.522064	NA	NA	NA	NA	NA	NA	0.0007223	0.998126	NA	NA	NA	NA
NUTM2E	NA	NA	NA	Ovary	1.41691e-06	0.000894463	4.82261	NA	NA	NA	NA	NA	NA	NA	0	1	0	0	1	NA	NA	4.85484	-0.460526	NA	NA	NA	NA	NA	NA	1.20486e-06	0.645138	NA	NA	NA	NA	NA	NA	0.000885874	0.997629	NA	NA	NA	NA
NUTM2E	NA	NA	NA	smultixcan	1.66883e-07	5.58081e-05	5.21073	NA	NA	NA	NA	NA	NA	NA	0	1	0	0	1	NA	NA	3.81132	0.608982	NA	NA	NA	NA	NA	NA	1.08787e-07	0.743143	NA	NA	NA	NA	NA	NA	3.95986e-05	0.999496	NA	NA	NA	NA
ORMDL3	NA	NA	NA	Cells_Cultured_fibroblasts	5.61688e-07	0.000486663	-5.00394	NA	NA	NA	NA	NA	NA	NA	0	1	0	0	1	NA	NA	-4.92415	1.01348	NA	NA	NA	NA	NA	NA	8.47278e-07	0.31083	NA	NA	NA	NA	NA	NA	0.000808955	0.967819	NA	NA	NA	NA
P4HA2	NA	NA	NA	Brain_Cortex	2.83452e-06	0.00188117	-4.68246	NA	NA	NA	NA	NA	NA	NA	0	1	0	0	1	NA	NA	-4.74206	-0.151485	NA	NA	NA	NA	NA	NA	2.11557e-06	0.879593	NA	NA	NA	NA	NA	NA	0.00137423	0.997703	NA	NA	NA	NA
P4HA2	NA	NA	NA	Liver	2.42015e-06	0.00158656	4.71474	NA	NA	NA	NA	NA	NA	NA	0	1	0	0	1	NA	NA	4.72519	-0.206993	NA	NA	NA	NA	NA	NA	2.299e-06	0.836015	NA	NA	NA	NA	NA	NA	0.0013166	0.999958	NA	NA	NA	NA
P4HA2	NA	NA	NA	smultixcan	2.13112e-05	0.00421128	-1.42348	NA	NA	NA	NA	NA	NA	NA	0	1	0	0	1	NA	NA	-1.36672	0.569239	NA	NA	NA	NA	NA	NA	7.70686e-06	0.160513	NA	NA	NA	NA	NA	NA	0.00175331	0.9994	NA	NA	NA	NA
PBXIP1	NA	NA	NA	smultixcan	4.16322e-05	0.00701519	0.431021	NA	NA	NA	NA	NA	NA	NA	0	1	0	0	1	NA	NA	0.306889	-1.03977	NA	NA	NA	NA	NA	NA	5.70805e-05	0.537426	NA	NA	NA	NA	NA	NA	0.00904128	0.999496	NA	NA	NA	NA
PI4K2B	NA	NA	NA	Pituitary	4.90407e-07	0.000300056	5.03003	NA	NA	NA	NA	NA	NA	NA	0	1	0	0	1	NA	NA	5.00156	-0.552972	NA	NA	NA	NA	NA	NA	5.68671e-07	0.580283	NA	NA	NA	NA	NA	NA	0.000378735	0.99743	NA	NA	NA	NA
PI4K2B	NA	NA	NA	smultixcan	4.00799e-05	0.00681972	2.1851	NA	NA	NA	NA	NA	NA	NA	0	1	0	0	1	NA	NA	2.24752	0.285601	NA	NA	NA	NA	NA	NA	1.98237e-05	0.610098	NA	NA	NA	NA	NA	NA	0.00404625	0.999496	NA	NA	NA	NA
POU5F1	NA	NA	NA	Brain_Cerebellar_Hemisphere	1.6548e-05	0.00862827	4.307	NA	NA	NA	NA	NA	NA	NA	0	1	0	0	1	NA	NA	4.35039	0.234114	NA	NA	NA	NA	NA	NA	1.35898e-05	0.814897	NA	NA	NA	NA	NA	NA	0.00732739	0.998253	NA	NA	NA	NA
POU5F1	NA	NA	NA	smultixcan	7.61152e-07	0.000223583	2.16272	NA	NA	NA	NA	NA	NA	NA	0	1	0	0	1	NA	NA	2.2818	0.879273	NA	NA	NA	NA	NA	NA	4.05918e-07	0.725137	NA	NA	NA	NA	NA	NA	0.000124863	0.999496	NA	NA	NA	NA
PROX2	NA	NA	NA	Adipose_Subcutaneous	1.7318e-05	0.0091692	-4.29693	NA	NA	NA	NA	NA	NA	NA	0	1	0	0	1	NA	NA	-4.42517	-0.654605	NA	NA	NA	NA	NA	NA	9.63645e-06	0.512722	NA	NA	NA	NA	NA	NA	0.00623864	0.997807	NA	NA	NA	NA
RAVER1	NA	NA	NA	Artery_Aorta	2.50451e-07	0.000256149	-5.15736	NA	NA	NA	NA	NA	NA	NA	0	1	0	0	1	NA	NA	-5.27104	-0.534247	NA	NA	NA	NA	NA	NA	1.35655e-07	0.593171	NA	NA	NA	NA	NA	NA	0.000170966	0.99909	NA	NA	NA	NA
RAVER1	NA	NA	NA	Brain_Putamen_basal_ganglia	2.50451e-07	0.000260082	5.15736	NA	NA	NA	NA	NA	NA	NA	0	1	0	0	1	NA	NA	5.27104	0.534247	NA	NA	NA	NA	NA	NA	1.35655e-07	0.593171	NA	NA	NA	NA	NA	NA	0.000145583	0.998333	NA	NA	NA	NA
RAVER1	NA	NA	NA	Testis	2.50451e-07	0.000212982	-5.15736	NA	NA	NA	NA	NA	NA	NA	0	1	0	0	1	NA	NA	-5.27104	-0.534247	NA	NA	NA	NA	NA	NA	1.35655e-07	0.593171	NA	NA	NA	NA	NA	NA	0.000140638	0.999923	NA	NA	NA	NA
RAVER1	NA	NA	NA	Whole_Blood	1.40453e-05	0.0075253	4.34315	NA	NA	NA	NA	NA	NA	NA	0	1	0	0	1	NA	NA	4.31307	-0.474634	NA	NA	NA	NA	NA	NA	1.61006e-05	0.635048	NA	NA	NA	NA	NA	NA	0.00743645	0.995713	NA	NA	NA	NA
RAVER1	NA	NA	NA	smultixcan	4.72871e-07	0.000144772	0.332848	NA	NA	NA	NA	NA	NA	NA	0	1	0	0	1	NA	NA	0.289004	-0.362517	NA	NA	NA	NA	NA	NA	3.12616e-07	0.585236	NA	NA	NA	NA	NA	NA	9.97327e-05	0.999496	NA	NA	NA	NA
RFTN2	NA	NA	NA	Muscle_Skeletal	9.67e-06	0.00926709	-4.42442	NA	NA	NA	NA	NA	NA	NA	0	1	0	0	1	NA	NA	-4.61611	-1.0654	NA	NA	NA	NA	NA	NA	3.91002e-06	0.286696	NA	NA	NA	NA	NA	NA	0.00355722	0.997202	NA	NA	NA	NA
RHOF	NA	NA	NA	smultixcan	2.24603e-06	0.00059539	0.123884	NA	NA	NA	NA	NA	NA	NA	0	1	0	0	1	NA	NA	0.11723	0.0807865	NA	NA	NA	NA	NA	NA	1.7413e-06	0.996372	NA	NA	NA	NA	NA	NA	0.000493895	0.999602	NA	NA	NA	NA
RNF17	NA	NA	NA	smultixcan	1.55841e-05	0.00319576	-1.50915	NA	NA	NA	NA	NA	NA	NA	0	1	0	0	1	NA	NA	-1.33415	1.52047	NA	NA	NA	NA	NA	NA	2.87079e-05	0.240486	NA	NA	NA	NA	NA	NA	0.005405	0.999496	NA	NA	NA	NA
RP11-182L21.6	NA	NA	NA	Brain_Frontal_Cortex_BA9	2.52616e-09	3.28963e-06	5.95975	NA	NA	NA	NA	NA	NA	NA	0	1	0	0	1	NA	NA	5.17012	0.109635	NA	NA	NA	NA	NA	NA	2.33938e-07	0.912699	NA	NA	NA	NA	NA	NA	0.000177398	0.997923	NA	NA	NA	NA
RP11-182L21.6	NA	NA	NA	Brain_Nucleus_accumbens_basal_ganglia	8.21146e-07	0.000562775	4.93027	NA	NA	NA	NA	NA	NA	NA	0	1	0	0	1	NA	NA	4.95113	0.123333	NA	NA	NA	NA	NA	NA	7.3785e-07	0.901843	NA	NA	NA	NA	NA	NA	0.000557169	0.999403	NA	NA	NA	NA
RP11-182L21.6	NA	NA	NA	Pituitary	1.67527e-08	1.57694e-05	5.64257	NA	NA	NA	NA	NA	NA	NA	0	1	0	0	1	NA	NA	5.69646	0.336667	NA	NA	NA	NA	NA	NA	1.22321e-08	0.736368	NA	NA	NA	NA	NA	NA	1.28988e-05	0.99743	NA	NA	NA	NA
RP11-182L21.6	NA	NA	NA	smultixcan	4.50369e-08	1.71748e-05	3.9127	NA	NA	NA	NA	NA	NA	NA	0	1	0	0	1	NA	NA	3.73578	0.236595	NA	NA	NA	NA	NA	NA	1.63854e-07	0.995364	NA	NA	NA	NA	NA	NA	5.68028e-05	0.999496	NA	NA	NA	NA
RP11-322E11.5	NA	NA	NA	smultixcan	5.00038e-05	0.00799216	0.611818	NA	NA	NA	NA	NA	NA	NA	0	1	0	0	1	NA	NA	0.567033	-0.488559	NA	NA	NA	NA	NA	NA	2.57109e-05	0.483199	NA	NA	NA	NA	NA	NA	0.00492567	0.999496	NA	NA	NA	NA
RP11-387H17.6	NA	NA	NA	Spleen	1.22506e-06	0.000878464	4.85154	NA	NA	NA	NA	NA	NA	NA	0	1	0	0	1	NA	NA	4.65964	-1.74	NA	NA	NA	NA	NA	NA	3.16764e-06	0.081859	NA	NA	NA	NA	NA	NA	0.00183979	0.984977	NA	NA	NA	NA
RP11-506M13.3	NA	NA	NA	Brain_Nucleus_accumbens_basal_ganglia	4.38059e-10	6.37978e-07	-6.23983	NA	NA	NA	NA	NA	NA	NA	0	1	0	0	1	NA	NA	-6.36456	-0.591362	NA	NA	NA	NA	NA	NA	1.95846e-10	0.554278	NA	NA	NA	NA	NA	NA	2.95776e-07	0.999403	NA	NA	NA	NA
RP11-506M13.3	NA	NA	NA	Cells_Cultured_fibroblasts	1.47628e-06	0.0011192	-4.81442	NA	NA	NA	NA	NA	NA	NA	0	1	0	0	1	NA	NA	-4.90865	-0.50988	NA	NA	NA	NA	NA	NA	9.17067e-07	0.610136	NA	NA	NA	NA	NA	NA	0.000813046	0.992224	NA	NA	NA	NA
RP11-506M13.3	NA	NA	NA	Colon_Sigmoid	1.37848e-06	0.00111326	-4.82809	NA	NA	NA	NA	NA	NA	NA	0	1	0	0	1	NA	NA	-4.94567	-0.610932	NA	NA	NA	NA	NA	NA	7.58835e-07	0.541244	NA	NA	NA	NA	NA	NA	0.000745406	0.998938	NA	NA	NA	NA
RP11-506M13.3	NA	NA	NA	Heart_Atrial_Appendage	4.38059e-10	7.36669e-07	-6.23983	NA	NA	NA	NA	NA	NA	NA	0	1	0	0	1	NA	NA	-6.36456	-0.00327359	NA	NA	NA	NA	NA	NA	1.95846e-10	0.997388	NA	NA	NA	NA	NA	NA	3.42059e-07	0.999738	NA	NA	NA	NA
RP11-506M13.3	NA	NA	NA	Minor_Salivary_Gland	1.37848e-06	0.00142385	-4.82809	NA	NA	NA	NA	NA	NA	NA	0	1	0	0	1	NA	NA	-4.94567	-0.610932	NA	NA	NA	NA	NA	NA	7.58835e-07	0.541244	NA	NA	NA	NA	NA	NA	0.000748085	0.996938	NA	NA	NA	NA
RP11-506M13.3	NA	NA	NA	Pituitary	1.18707e-10	1.81577e-07	-6.44098	NA	NA	NA	NA	NA	NA	NA	0	1	0	0	1	NA	NA	-6.51222	-0.147157	NA	NA	NA	NA	NA	NA	7.40491e-11	0.883008	NA	NA	NA	NA	NA	NA	1.35275e-07	0.99743	NA	NA	NA	NA
RP11-506M13.3	NA	NA	NA	Small_Intestine_Terminal_Ileum	1.67527e-08	1.61719e-05	-5.64257	NA	NA	NA	NA	NA	NA	NA	0	1	0	0	1	NA	NA	-5.69646	-0.336667	NA	NA	NA	NA	NA	NA	1.22321e-08	0.736368	NA	NA	NA	NA	NA	NA	1.33463e-05	0.999007	NA	NA	NA	NA
RP11-506M13.3	NA	NA	NA	smultixcan	2.94517e-08	1.18554e-05	-2.37508	NA	NA	NA	NA	NA	NA	NA	0	1	0	0	1	NA	NA	-3.2888	-0.326104	NA	NA	NA	NA	NA	NA	1.68756e-08	0.352501	NA	NA	NA	NA	NA	NA	6.95404e-06	0.999496	NA	NA	NA	NA
RP11-54O7.17	NA	NA	NA	Brain_Nucleus_accumbens_basal_ganglia	2.82939e-05	0.00998945	4.18678	NA	NA	NA	NA	NA	NA	NA	0	1	0	0	1	NA	NA	3.92612	-2.23746	NA	NA	NA	NA	NA	NA	8.6327e-05	0.0252564	NA	NA	NA	NA	NA	NA	0.0260751	0.953199	NA	NA	NA	NA
RP11-54O7.17	NA	NA	NA	Prostate	2.82939e-05	0.00996194	4.18678	NA	NA	NA	NA	NA	NA	NA	0	1	0	0	1	NA	NA	3.92612	-2.23746	NA	NA	NA	NA	NA	NA	8.6327e-05	0.0252564	NA	NA	NA	NA	NA	NA	0.0254994	0.956546	NA	NA	NA	NA
RP11-54O7.17	NA	NA	NA	Stomach	2.16576e-05	0.00794969	4.24708	NA	NA	NA	NA	NA	NA	NA	0	1	0	0	1	NA	NA	3.9855	-2.25112	NA	NA	NA	NA	NA	NA	6.73371e-05	0.0243782	NA	NA	NA	NA	NA	NA	0.0210023	0.97335	NA	NA	NA	NA
RP11-589B3.6	NA	NA	NA	Brain_Anterior_cingulate_cortex_BA24	3.76168e-09	5.25318e-06	-5.89435	NA	NA	NA	NA	NA	NA	NA	0	1	0	0	1	NA	NA	-5.98001	-0.286667	NA	NA	NA	NA	NA	NA	2.23124e-09	0.774368	NA	NA	NA	NA	NA	NA	3.23753e-06	0.999174	NA	NA	NA	NA
RP11-589B3.6	NA	NA	NA	Brain_Cerebellum	2.98314e-07	0.000269699	-5.12451	NA	NA	NA	NA	NA	NA	NA	0	1	0	0	1	NA	NA	-5.0018	-0.485342	NA	NA	NA	NA	NA	NA	5.67977e-07	0.627434	NA	NA	NA	NA	NA	NA	0.000459077	0.998051	NA	NA	NA	NA
RP11-589B3.6	NA	NA	NA	Brain_Cortex	6.91596e-06	0.00359536	-4.49626	NA	NA	NA	NA	NA	NA	NA	0	1	0	0	1	NA	NA	-4.61855	-0.659164	NA	NA	NA	NA	NA	NA	3.86438e-06	0.50979	NA	NA	NA	NA	NA	NA	0.00207366	0.997703	NA	NA	NA	NA
RP11-589B3.6	NA	NA	NA	Brain_Frontal_Cortex_BA9	3.76168e-09	4.40869e-06	-5.89435	NA	NA	NA	NA	NA	NA	NA	0	1	0	0	1	NA	NA	-5.63181	-0.286667	NA	NA	NA	NA	NA	NA	1.78328e-08	0.774368	NA	NA	NA	NA	NA	NA	1.96696e-05	0.996491	NA	NA	NA	NA
RP11-589B3.6	NA	NA	NA	Brain_Nucleus_accumbens_basal_ganglia	3.76168e-09	4.38273e-06	-5.89435	NA	NA	NA	NA	NA	NA	NA	0	1	0	0	1	NA	NA	-5.98001	-0.286667	NA	NA	NA	NA	NA	NA	2.23124e-09	0.774368	NA	NA	NA	NA	NA	NA	2.69578e-06	0.999403	NA	NA	NA	NA
RP11-589B3.6	NA	NA	NA	Lung	1.77943e-06	0.00133981	-4.77698	NA	NA	NA	NA	NA	NA	NA	0	1	0	0	1	NA	NA	-4.87811	-0.482085	NA	NA	NA	NA	NA	NA	1.07106e-06	0.629746	NA	NA	NA	NA	NA	NA	0.00088249	0.996125	NA	NA	NA	NA
RP11-589B3.6	NA	NA	NA	Testis	1.15742e-08	1.34653e-05	-5.70588	NA	NA	NA	NA	NA	NA	NA	0	1	0	0	1	NA	NA	-5.79835	-0.387205	NA	NA	NA	NA	NA	NA	6.69708e-09	0.698604	NA	NA	NA	NA	NA	NA	8.67886e-06	0.999923	NA	NA	NA	NA
RP11-589B3.6	NA	NA	NA	Uterus	1.77943e-06	0.0014757	-4.77698	NA	NA	NA	NA	NA	NA	NA	0	1	0	0	1	NA	NA	-4.73719	-0.482085	NA	NA	NA	NA	NA	NA	2.167e-06	0.629746	NA	NA	NA	NA	NA	NA	0.00152462	0.99498	NA	NA	NA	NA
RP11-589B3.6	NA	NA	NA	smultixcan	2.53463e-08	1.05952e-05	-5.32046	NA	NA	NA	NA	NA	NA	NA	0	1	0	0	1	NA	NA	-4.94023	-0.419485	NA	NA	NA	NA	NA	NA	2.55434e-08	0.850814	NA	NA	NA	NA	NA	NA	9.96193e-06	0.999496	NA	NA	NA	NA
RP4-535B20.1	NA	NA	NA	Nerve_Tibial	2.10208e-07	0.000155484	-5.19008	NA	NA	NA	NA	NA	NA	NA	0	1	0	0	1	NA	NA	-5.58643	-2.73333	NA	NA	NA	NA	NA	NA	2.31782e-08	0.00626968	NA	NA	NA	NA	NA	NA	2.42908e-05	0.944061	NA	NA	NA	NA
RP4-535B20.1	NA	NA	NA	Thyroid	2.10208e-07	0.000213539	-5.19008	NA	NA	NA	NA	NA	NA	NA	0	1	0	0	1	NA	NA	-5.58643	-2.73333	NA	NA	NA	NA	NA	NA	2.31782e-08	0.00626968	NA	NA	NA	NA	NA	NA	3.48961e-05	0.971388	NA	NA	NA	NA
RP4-535B20.1	NA	NA	NA	smultixcan	1.52947e-06	0.000420837	-2.76935	NA	NA	NA	NA	NA	NA	NA	0	1	0	0	1	NA	NA	-3.02381	-1.77898	NA	NA	NA	NA	NA	NA	1.87596e-07	0.0532611	NA	NA	NA	NA	NA	NA	6.40171e-05	0.977626	NA	NA	NA	NA
RTP3	NA	NA	NA	smultixcan	4.34038e-07	0.000136735	-1.10573	NA	NA	NA	NA	NA	NA	NA	0	1	0	0	1	NA	NA	-0.940586	1.28391	NA	NA	NA	NA	NA	NA	2.077e-07	0.251257	NA	NA	NA	NA	NA	NA	6.97871e-05	0.999496	NA	NA	NA	NA
SEMA6B	NA	NA	NA	Heart_Atrial_Appendage	1.37726e-06	0.000909452	-4.82827	NA	NA	NA	NA	NA	NA	NA	0	1	0	0	1	NA	NA	-4.94149	-0.543658	NA	NA	NA	NA	NA	NA	7.75269e-07	0.586677	NA	NA	NA	NA	NA	NA	0.00052658	0.996237	NA	NA	NA	NA
SEMA6B	NA	NA	NA	Heart_Left_Ventricle	1.21194e-06	0.000846311	-4.85368	NA	NA	NA	NA	NA	NA	NA	0	1	0	0	1	NA	NA	-4.97203	-0.583333	NA	NA	NA	NA	NA	NA	6.62564e-07	0.559669	NA	NA	NA	NA	NA	NA	0.000508451	0.995452	NA	NA	NA	NA
SEMA6B	NA	NA	NA	smultixcan	4.88338e-06	0.00122012	0.0452526	NA	NA	NA	NA	NA	NA	NA	0	1	0	0	1	NA	NA	0.11918	0.600948	NA	NA	NA	NA	NA	NA	1.64386e-06	0.182915	NA	NA	NA	NA	NA	NA	0.000472394	0.9994	NA	NA	NA	NA
SLC22A5	NA	NA	NA	Testis	2.18732e-06	0.00137837	-4.7353	NA	NA	NA	NA	NA	NA	NA	0	1	0	0	1	NA	NA	-4.9051	-0.933149	NA	NA	NA	NA	NA	NA	9.33779e-07	0.350743	NA	NA	NA	NA	NA	NA	0.000660054	0.997181	NA	NA	NA	NA
SLC2A5	NA	NA	NA	Brain_Caudate_basal_ganglia	3.16218e-06	0.00247915	-4.65999	NA	NA	NA	NA	NA	NA	NA	0	1	0	0	1	NA	NA	-4.65477	0.349515	NA	NA	NA	NA	NA	NA	3.24343e-06	0.726703	NA	NA	NA	NA	NA	NA	0.00268075	0.995683	NA	NA	NA	NA
SLC50A1	NA	NA	NA	Brain_Cortex	1.5903e-08	2.11086e-05	5.65153	NA	NA	NA	NA	NA	NA	NA	0	1	0	0	1	NA	NA	5.97198	1.69317	NA	NA	NA	NA	NA	NA	2.34385e-09	0.0904237	NA	NA	NA	NA	NA	NA	4.13253e-06	0.978019	NA	NA	NA	NA
SLC50A1	NA	NA	NA	Pancreas	2.21296e-08	1.8189e-05	-5.59447	NA	NA	NA	NA	NA	NA	NA	0	1	0	0	1	NA	NA	-5.53886	0.848275	NA	NA	NA	NA	NA	NA	3.04444e-08	0.396285	NA	NA	NA	NA	NA	NA	2.77535e-05	0.99671	NA	NA	NA	NA
SLC50A1	NA	NA	NA	smultixcan	2.16648e-15	2.61626e-12	1.25843	NA	NA	NA	NA	NA	NA	NA	0	1	0	0	1	NA	NA	1.28238	0.194654	NA	NA	NA	NA	NA	NA	3.4157e-16	0.289754	NA	NA	NA	NA	NA	NA	4.38817e-13	0.999496	NA	NA	NA	NA
SLC6A20	NA	NA	NA	Brain_Anterior_cingulate_cortex_BA24	6.13225e-17	6.85095e-13	8.36265	NA	NA	NA	NA	NA	NA	NA	0	1	0	0	1	NA	NA	8.26251	-0.864238	NA	NA	NA	NA	NA	NA	1.4264e-16	0.387457	NA	NA	NA	NA	NA	NA	1.65576e-12	0.999174	NA	NA	NA	NA
SLC6A20	NA	NA	NA	Brain_Cortex	6.13225e-17	2.44186e-13	8.36265	NA	NA	NA	NA	NA	NA	NA	0	1	0	0	1	NA	NA	6.94359	-0.864238	NA	NA	NA	NA	NA	NA	3.82263e-12	0.387457	NA	NA	NA	NA	NA	NA	1.17947e-08	0.996818	NA	NA	NA	NA
SLC6A20	NA	NA	NA	Brain_Hippocampus	6.13225e-17	6.84727e-13	8.36265	NA	NA	NA	NA	NA	NA	NA	0	1	0	0	1	NA	NA	8.23974	-0.864238	NA	NA	NA	NA	NA	NA	1.72579e-16	0.387457	NA	NA	NA	NA	NA	NA	1.00018e-12	0.994921	NA	NA	NA	NA
SLC6A20	NA	NA	NA	Brain_Putamen_basal_ganglia	6.13225e-17	2.33496e-13	8.36265	NA	NA	NA	NA	NA	NA	NA	0	1	0	0	1	NA	NA	8.19529	-0.864238	NA	NA	NA	NA	NA	NA	2.49983e-16	0.387457	NA	NA	NA	NA	NA	NA	9.83685e-13	0.991039	NA	NA	NA	NA
SLC6A20	NA	NA	NA	Colon_Sigmoid	6.13225e-17	3.7143e-13	8.36265	NA	NA	NA	NA	NA	NA	NA	0	1	0	0	1	NA	NA	7.93922	-0.864238	NA	NA	NA	NA	NA	NA	2.03464e-15	0.387457	NA	NA	NA	NA	NA	NA	1.27216e-11	0.998938	NA	NA	NA	NA
SLC6A20	NA	NA	NA	Muscle_Skeletal	6.13225e-17	2.3507e-13	8.36265	NA	NA	NA	NA	NA	NA	NA	0	1	0	0	1	NA	NA	8.32024	-1.59273	NA	NA	NA	NA	NA	NA	8.77861e-17	0.111221	NA	NA	NA	NA	NA	NA	3.46082e-13	0.954653	NA	NA	NA	NA
SLC6A20	NA	NA	NA	Prostate	6.13225e-17	2.44697e-13	8.36265	NA	NA	NA	NA	NA	NA	NA	0	1	0	0	1	NA	NA	8.28082	-0.864238	NA	NA	NA	NA	NA	NA	1.22329e-16	0.387457	NA	NA	NA	NA	NA	NA	7.58809e-13	0.998839	NA	NA	NA	NA
SLC6A20	NA	NA	NA	Small_Intestine_Terminal_Ileum	6.13225e-17	1.7759e-13	8.36265	NA	NA	NA	NA	NA	NA	NA	0	1	0	0	1	NA	NA	7.86088	-0.864238	NA	NA	NA	NA	NA	NA	3.81434e-15	0.387457	NA	NA	NA	NA	NA	NA	1.14449e-11	0.999007	NA	NA	NA	NA
SLC6A20	NA	NA	NA	Stomach	6.13225e-17	3.60147e-13	8.36265	NA	NA	NA	NA	NA	NA	NA	0	1	0	0	1	NA	NA	8.32024	-0.289017	NA	NA	NA	NA	NA	NA	8.77861e-17	0.772568	NA	NA	NA	NA	NA	NA	5.33915e-13	0.999104	NA	NA	NA	NA
SLC6A20	NA	NA	NA	Testis	6.13225e-17	9.27442e-13	8.36265	NA	NA	NA	NA	NA	NA	NA	0	1	0	0	1	NA	NA	8.32024	-0.393082	NA	NA	NA	NA	NA	NA	8.77861e-17	0.694259	NA	NA	NA	NA	NA	NA	1.36516e-12	0.999923	NA	NA	NA	NA
SLC6A20	NA	NA	NA	smultixcan	6.22076e-26	1.69026e-22	6.69942	NA	NA	NA	NA	NA	NA	NA	0	1	0	0	1	NA	NA	5.92396	-0.577626	NA	NA	NA	NA	NA	NA	1.25757e-20	0.0642495	NA	NA	NA	NA	NA	NA	2.11273e-17	0.983247	NA	NA	NA	NA
STAG3	NA	NA	NA	Brain_Spinal_cord_cervical_c-1	6.02236e-06	0.00536843	-4.5256	NA	NA	NA	NA	NA	NA	NA	0	1	0	0	1	NA	NA	-4.35198	1.59639	NA	NA	NA	NA	NA	NA	1.34912e-05	0.110403	NA	NA	NA	NA	NA	NA	0.00748896	0.978699	NA	NA	NA	NA
TAF6	NA	NA	NA	Brain_Cerebellum	2.86609e-08	3.74279e-05	5.54943	NA	NA	NA	NA	NA	NA	NA	0	1	0	0	1	NA	NA	5.38289	-1.58689	NA	NA	NA	NA	NA	NA	7.32977e-08	0.112537	NA	NA	NA	NA	NA	NA	8.88661e-05	0.971943	NA	NA	NA	NA
TAF6	NA	NA	NA	smultixcan	6.12782e-05	0.00965221	-1.35769	NA	NA	NA	NA	NA	NA	NA	0	1	0	0	1	NA	NA	-1.06967	0.0996559	NA	NA	NA	NA	NA	NA	0.00152987	0.473215	NA	NA	NA	NA	NA	NA	0.106071	0.999496	NA	NA	NA	NA
TICAM1	NA	NA	NA	Artery_Coronary	5.42774e-06	0.00481941	4.54754	NA	NA	NA	NA	NA	NA	NA	0	1	0	0	1	NA	NA	4.47104	-0.849495	NA	NA	NA	NA	NA	NA	7.78411e-06	0.395606	NA	NA	NA	NA	NA	NA	0.0062029	0.997802	NA	NA	NA	NA
TIMM29	NA	NA	NA	Adrenal_Gland	3.40876e-07	0.000202839	-5.09932	NA	NA	NA	NA	NA	NA	NA	0	1	0	0	1	NA	NA	-5.18622	-0.323782	NA	NA	NA	NA	NA	NA	2.1461e-07	0.746103	NA	NA	NA	NA	NA	NA	0.000139616	0.999551	NA	NA	NA	NA
TIMM29	NA	NA	NA	Artery_Tibial	3.40876e-07	0.000354199	-5.09932	NA	NA	NA	NA	NA	NA	NA	0	1	0	0	1	NA	NA	-5.18622	-0.323782	NA	NA	NA	NA	NA	NA	2.1461e-07	0.746103	NA	NA	NA	NA	NA	NA	0.000274851	0.998826	NA	NA	NA	NA
TIMM29	NA	NA	NA	Brain_Hippocampus	3.40876e-07	0.00034602	-5.09932	NA	NA	NA	NA	NA	NA	NA	0	1	0	0	1	NA	NA	-5.18622	-0.323782	NA	NA	NA	NA	NA	NA	2.1461e-07	0.746103	NA	NA	NA	NA	NA	NA	0.000207295	0.999283	NA	NA	NA	NA
TIMM29	NA	NA	NA	Colon_Sigmoid	4.34925e-06	0.00263434	-4.59395	NA	NA	NA	NA	NA	NA	NA	0	1	0	0	1	NA	NA	-4.64796	-0.0917431	NA	NA	NA	NA	NA	NA	3.35236e-06	0.926902	NA	NA	NA	NA	NA	NA	0.00229627	0.998938	NA	NA	NA	NA
TIMM29	NA	NA	NA	Esophagus_Muscularis	4.34925e-06	0.0030121	-4.59395	NA	NA	NA	NA	NA	NA	NA	0	1	0	0	1	NA	NA	-4.64796	-0.0917431	NA	NA	NA	NA	NA	NA	3.35236e-06	0.926902	NA	NA	NA	NA	NA	NA	0.00247919	0.999569	NA	NA	NA	NA
TIMM29	NA	NA	NA	Pancreas	1.90315e-06	0.00109498	-4.76345	NA	NA	NA	NA	NA	NA	NA	0	1	0	0	1	NA	NA	-4.86029	-0.410714	NA	NA	NA	NA	NA	NA	1.17214e-06	0.681282	NA	NA	NA	NA	NA	NA	0.000731104	0.99671	NA	NA	NA	NA
TIMM29	NA	NA	NA	Prostate	1.90315e-06	0.0012657	-4.76345	NA	NA	NA	NA	NA	NA	NA	0	1	0	0	1	NA	NA	-4.86029	-0.410714	NA	NA	NA	NA	NA	NA	1.17214e-06	0.681282	NA	NA	NA	NA	NA	NA	0.000807862	0.998839	NA	NA	NA	NA
TIMM29	NA	NA	NA	Skin_Not_Sun_Exposed_Suprapubic	1.28534e-06	0.00117728	-4.84201	NA	NA	NA	NA	NA	NA	NA	0	1	0	0	1	NA	NA	-4.91859	-0.253258	NA	NA	NA	NA	NA	NA	8.71685e-07	0.800069	NA	NA	NA	NA	NA	NA	0.000883554	0.996789	NA	NA	NA	NA
TIMM29	NA	NA	NA	Skin_Sun_Exposed_Lower_leg	1.90315e-06	0.00131127	-4.76345	NA	NA	NA	NA	NA	NA	NA	0	1	0	0	1	NA	NA	-4.86029	-0.410714	NA	NA	NA	NA	NA	NA	1.17214e-06	0.681282	NA	NA	NA	NA	NA	NA	0.000875455	0.999077	NA	NA	NA	NA
TIMM29	NA	NA	NA	Stomach	1.90315e-06	0.00111772	-4.76345	NA	NA	NA	NA	NA	NA	NA	0	1	0	0	1	NA	NA	-4.86029	-0.410714	NA	NA	NA	NA	NA	NA	1.17214e-06	0.681282	NA	NA	NA	NA	NA	NA	0.000750414	0.999104	NA	NA	NA	NA
TIMM29	NA	NA	NA	Thyroid	4.34925e-06	0.00261074	-4.59395	NA	NA	NA	NA	NA	NA	NA	0	1	0	0	1	NA	NA	-4.64796	-0.0917431	NA	NA	NA	NA	NA	NA	3.35236e-06	0.926902	NA	NA	NA	NA	NA	NA	0.00227122	0.997802	NA	NA	NA	NA
TIMM29	NA	NA	NA	smultixcan	1.91616e-05	0.00382124	-3.79813	NA	NA	NA	NA	NA	NA	NA	0	1	0	0	1	NA	NA	-3.9638	-0.49114	NA	NA	NA	NA	NA	NA	3.09876e-05	0.370629	NA	NA	NA	NA	NA	NA	0.00568714	0.999496	NA	NA	NA	NA
TP63	NA	NA	NA	Liver	1.10359e-05	0.00602629	4.39581	NA	NA	NA	NA	NA	NA	NA	0	1	0	0	1	NA	NA	4.31103	-0.927257	NA	NA	NA	NA	NA	NA	1.62498e-05	0.353793	NA	NA	NA	NA	NA	NA	0.00803701	0.996664	NA	NA	NA	NA
TPO	NA	NA	NA	Brain_Nucleus_accumbens_basal_ganglia	2.1069e-05	0.00902423	-4.25325	NA	NA	NA	NA	NA	NA	NA	0	1	0	0	1	NA	NA	-4.31652	-0.214123	NA	NA	NA	NA	NA	NA	1.58511e-05	0.830451	NA	NA	NA	NA	NA	NA	0.00757867	0.999403	NA	NA	NA	NA
TRIM46	NA	NA	NA	Pituitary	1.16711e-05	0.00510068	4.38364	NA	NA	NA	NA	NA	NA	NA	0	1	0	0	1	NA	NA	4.44548	0.379661	NA	NA	NA	NA	NA	NA	8.76967e-06	0.704197	NA	NA	NA	NA	NA	NA	0.0038266	0.99743	NA	NA	NA	NA
TRIM46	NA	NA	NA	Skin_Sun_Exposed_Lower_leg	8.84463e-09	9.64875e-06	5.75152	NA	NA	NA	NA	NA	NA	NA	0	1	0	0	1	NA	NA	5.89915	0.749153	NA	NA	NA	NA	NA	NA	3.65383e-09	0.453765	NA	NA	NA	NA	NA	NA	4.91221e-06	0.999077	NA	NA	NA	NA
TRIM46	NA	NA	NA	smultixcan	6.03089e-08	2.22192e-05	5.06758	NA	NA	NA	NA	NA	NA	NA	0	1	0	0	1	NA	NA	5.17231	0.151671	NA	NA	NA	NA	NA	NA	2.4426e-08	0.549438	NA	NA	NA	NA	NA	NA	9.69936e-06	0.999496	NA	NA	NA	NA
UBE2D4	NA	NA	NA	smultixcan	2.63428e-05	0.00500963	2.08629	NA	NA	NA	NA	NA	NA	NA	0	1	0	0	1	NA	NA	1.89379	-1.53428	NA	NA	NA	NA	NA	NA	6.44035e-05	0.0394498	NA	NA	NA	NA	NA	NA	0.00976786	0.965826	NA	NA	NA	NA
UBXN6	NA	NA	NA	Kidney_Cortex	3.08787e-16	1.37549e-12	-8.16984	NA	NA	NA	NA	NA	NA	NA	0	1	0	0	1	NA	NA	-8.273	-0.471458	NA	NA	NA	NA	NA	NA	1.30624e-16	0.637314	NA	NA	NA	NA	NA	NA	6.07534e-13	0.996132	NA	NA	NA	NA
VMAC	NA	NA	NA	Adrenal_Gland	1.73299e-05	0.00548372	4.29678	NA	NA	NA	NA	NA	NA	NA	0	1	0	0	1	NA	NA	4.31156	-0.178215	NA	NA	NA	NA	NA	NA	1.62107e-05	0.858554	NA	NA	NA	NA	NA	NA	0.00544969	0.999551	NA	NA	NA	NA
XCR1	NA	NA	NA	Minor_Salivary_Gland	6.63397e-13	2.51251e-09	-7.18677	NA	NA	NA	NA	NA	NA	NA	0	1	0	0	1	NA	NA	-6.9241	2.51604	NA	NA	NA	NA	NA	NA	4.38761e-12	0.0118683	NA	NA	NA	NA	NA	NA	1.73018e-08	0.888387	NA	NA	NA	NA
XCR1	NA	NA	NA	Skin_Sun_Exposed_Lower_leg	6.63397e-13	1.73691e-09	-7.18677	NA	NA	NA	NA	NA	NA	NA	0	1	0	0	1	NA	NA	-6.9241	2.51604	NA	NA	NA	NA	NA	NA	4.38761e-12	0.0118683	NA	NA	NA	NA	NA	NA	1.17974e-08	0.947752	NA	NA	NA	NA
XCR1	NA	NA	NA	Testis	6.63397e-13	3.34441e-09	-7.18677	NA	NA	NA	NA	NA	NA	NA	0	1	0	0	1	NA	NA	-6.9241	2.51604	NA	NA	NA	NA	NA	NA	4.38761e-12	0.0118683	NA	NA	NA	NA	NA	NA	2.27439e-08	0.937938	NA	NA	NA	NA
XCR1	NA	NA	NA	Uterus	6.63397e-13	3.57604e-09	-7.18677	NA	NA	NA	NA	NA	NA	NA	0	1	0	0	1	NA	NA	-6.9241	2.51604	NA	NA	NA	NA	NA	NA	4.38761e-12	0.0118683	NA	NA	NA	NA	NA	NA	1.64638e-08	0.936358	NA	NA	NA	NA
XCR1	NA	NA	NA	Vagina	6.63397e-13	2.32764e-09	7.18677	NA	NA	NA	NA	NA	NA	NA	0	1	0	0	1	NA	NA	6.9241	-2.51604	NA	NA	NA	NA	NA	NA	4.38761e-12	0.0118683	NA	NA	NA	NA	NA	NA	1.20341e-08	0.903378	NA	NA	NA	NA
XCR1	NA	NA	NA	Whole_Blood	5.1514e-13	2.77145e-09	7.22124	NA	NA	NA	NA	NA	NA	NA	0	1	0	0	1	NA	NA	7.04385	-1.83077	NA	NA	NA	NA	NA	NA	1.86993e-12	0.067135	NA	NA	NA	NA	NA	NA	1.02928e-08	0.940476	NA	NA	NA	NA
XCR1	NA	NA	NA	smultixcan	1.1415e-15	1.5508e-12	-1.9848	NA	NA	NA	NA	NA	NA	NA	0	1	0	0	1	NA	NA	-1.96032	0.312809	NA	NA	NA	NA	NA	NA	8.75955e-15	0.0175019	NA	NA	NA	NA	NA	NA	1.00689e-11	0.96572	NA	NA	NA	NA
XXbac-BPG181B23.7	NA	NA	NA	smultixcan	5.06098e-06	0.00123607	-0.769374	NA	NA	NA	NA	NA	NA	NA	0	1	0	0	1	NA	NA	-0.927806	-2.441	NA	NA	NA	NA	NA	NA	0.222783	0.00328788	NA	NA	NA	NA	NA	NA	0.735444	0.917012	NA	NA	NA	NA
ZBTB7B	NA	NA	NA	smultixcan	2.63131e-05	0.00500963	0.596462	NA	NA	NA	NA	NA	NA	NA	0	1	0	0	1	NA	NA	0.683225	0.734837	NA	NA	NA	NA	NA	NA	4.77501e-05	0.116831	NA	NA	NA	NA	NA	NA	0.00814889	0.9994	NA	NA	NA	NA
ZCCHC24	NA	NA	NA	Nerve_Tibial	1.07683e-05	0.00530996	4.40114	NA	NA	NA	NA	NA	NA	NA	0	1	0	0	1	NA	NA	4.40929	-0.142395	NA	NA	NA	NA	NA	NA	1.03712e-05	0.886768	NA	NA	NA	NA	NA	NA	0.00441554	0.998126	NA	NA	NA	NA
ZCCHC24	NA	NA	NA	Skin_Sun_Exposed_Lower_leg	1.20795e-05	0.00585678	4.37615	NA	NA	NA	NA	NA	NA	NA	0	1	0	0	1	NA	NA	4.39877	-0.125	NA	NA	NA	NA	NA	NA	1.08867e-05	0.900524	NA	NA	NA	NA	NA	NA	0.00625313	0.999077	NA	NA	NA	NA
ZCCHC24	NA	NA	NA	smultixcan	3.08786e-05	0.0056404	0.718812	NA	NA	NA	NA	NA	NA	NA	0	1	0	0	1	NA	NA	0.701871	-0.0252957	NA	NA	NA	NA	NA	NA	2.50791e-05	0.81732	NA	NA	NA	NA	NA	NA	0.00489042	0.999496	NA	NA	NA	NA
ZGLP1	NA	NA	NA	Artery_Aorta	5.04327e-06	0.0038685	-4.56298	NA	NA	NA	NA	NA	NA	NA	0	1	0	0	1	NA	NA	-4.57221	0.183355	NA	NA	NA	NA	NA	NA	4.82616e-06	0.854519	NA	NA	NA	NA	NA	NA	0.00351097	0.999619	NA	NA	NA	NA
ZGLP1	NA	NA	NA	Testis	7.40612e-06	0.0036927	-4.48167	NA	NA	NA	NA	NA	NA	NA	0	1	0	0	1	NA	NA	-4.48555	0.260729	NA	NA	NA	NA	NA	NA	7.27245e-06	0.794301	NA	NA	NA	NA	NA	NA	0.00332629	0.999923	NA	NA	NA	NA
ZGLP1	NA	NA	NA	Thyroid	2.42459e-09	4.00239e-06	-5.96646	NA	NA	NA	NA	NA	NA	NA	0	1	0	0	1	NA	NA	-5.94085	0.577793	NA	NA	NA	NA	NA	NA	2.83545e-09	0.563404	NA	NA	NA	NA	NA	NA	5.48863e-06	0.995547	NA	NA	NA	NA
ZGLP1	NA	NA	NA	smultixcan	6.70915e-09	3.03826e-06	-3.08843	NA	NA	NA	NA	NA	NA	NA	0	1	0	0	1	NA	NA	-3.05245	0.451352	NA	NA	NA	NA	NA	NA	3.82574e-09	0.596092	NA	NA	NA	NA	NA	NA	1.85676e-06	0.999496	NA	NA	NA	NA
ZKSCAN1	NA	NA	NA	Pituitary	7.04254e-06	0.00344718	-4.4924	NA	NA	NA	NA	NA	NA	NA	0	1	0	0	1	NA	NA	-4.35645	1.42663	NA	NA	NA	NA	NA	NA	1.3219e-05	0.153686	NA	NA	NA	NA	NA	NA	0.00557579	0.985161	NA	NA	NA	NA
ZKSCAN1	NA	NA	NA	Skin_Not_Sun_Exposed_Suprapubic	3.05254e-06	0.00260951	4.66725	NA	NA	NA	NA	NA	NA	NA	0	1	0	0	1	NA	NA	4.5467	-1.34052	NA	NA	NA	NA	NA	NA	5.44928e-06	0.180077	NA	NA	NA	NA	NA	NA	0.00398918	0.977514	NA	NA	NA	NA
ZKSCAN1	NA	NA	NA	smultixcan	3.42716e-05	0.00615672	-1.08357	NA	NA	NA	NA	NA	NA	NA	0	1	0	0	1	NA	NA	-1.02012	0.534421	NA	NA	NA	NA	NA	NA	5.94016e-05	0.613161	NA	NA	NA	NA	NA	NA	0.00926665	0.999496	NA	NA	NA	NA
ZNF319	NA	NA	NA	Brain_Hippocampus	9.7947e-06	0.00643339	4.42166	NA	NA	NA	NA	NA	NA	NA	0	1	0	0	1	NA	NA	4.20137	0.913313	NA	NA	NA	NA	NA	NA	2.653e-05	0.361078	NA	NA	NA	NA	NA	NA	0.0127888	0.994921	NA	NA	NA	NA
ACBD6	NA	NA	NA	NA	NA	NA	NA	smultixcan	9.98736e-06	0.00398974	0.837052	NA	NA	NA	0	0	1	0	1	NA	NA	NA	NA	0.940896	0.875324	NA	NA	NA	NA	NA	NA	4.00896e-06	0.564178	NA	NA	NA	NA	NA	NA	0.00186173	0.999267	NA	NA
AFAP1	NA	NA	NA	NA	NA	NA	NA	smultixcan	1.24386e-05	0.00477281	-2.45712	NA	NA	NA	0	0	1	0	1	NA	NA	NA	NA	-2.46429	0.0817708	NA	NA	NA	NA	NA	NA	9.43867e-06	0.795589	NA	NA	NA	NA	NA	NA	0.00368929	0.999267	NA	NA
AHSA2P	NA	NA	NA	NA	NA	NA	NA	Cells_EBV-transformed_lymphocytes	1.48372e-05	0.00543936	4.33109	NA	NA	NA	0	0	1	0	1	NA	NA	NA	NA	4.36928	-0.0578842	NA	NA	NA	NA	NA	NA	1.24658e-05	0.953841	NA	NA	NA	NA	NA	NA	0.00487447	0.998083	NA	NA
AHSA2P	NA	NA	NA	NA	NA	NA	NA	Colon_Sigmoid	1.48372e-05	0.00735241	-4.33109	NA	NA	NA	0	0	1	0	1	NA	NA	NA	NA	-4.36928	0.0578842	NA	NA	NA	NA	NA	NA	1.24658e-05	0.953841	NA	NA	NA	NA	NA	NA	0.00603982	0.99906	NA	NA
AHSA2P	NA	NA	NA	NA	NA	NA	NA	Esophagus_Mucosa	1.48372e-05	0.00611399	4.33109	NA	NA	NA	0	0	1	0	1	NA	NA	NA	NA	4.36928	-0.0578842	NA	NA	NA	NA	NA	NA	1.24658e-05	0.953841	NA	NA	NA	NA	NA	NA	0.00519211	0.996221	NA	NA
AHSA2P	NA	NA	NA	NA	NA	NA	NA	Esophagus_Muscularis	1.48372e-05	0.00622668	-4.33109	NA	NA	NA	0	0	1	0	1	NA	NA	NA	NA	-4.36928	0.0578842	NA	NA	NA	NA	NA	NA	1.24658e-05	0.953841	NA	NA	NA	NA	NA	NA	0.00566503	0.999588	NA	NA
AHSA2P	NA	NA	NA	NA	NA	NA	NA	Heart_Atrial_Appendage	1.48372e-05	0.00710652	4.33109	NA	NA	NA	0	0	1	0	1	NA	NA	NA	NA	4.36928	-0.0578842	NA	NA	NA	NA	NA	NA	1.24658e-05	0.953841	NA	NA	NA	NA	NA	NA	0.00582255	0.998926	NA	NA
AHSA2P	NA	NA	NA	NA	NA	NA	NA	Liver	1.48372e-05	0.00670873	-4.33109	NA	NA	NA	0	0	1	0	1	NA	NA	NA	NA	-4.36928	0.0578842	NA	NA	NA	NA	NA	NA	1.24658e-05	0.953841	NA	NA	NA	NA	NA	NA	0.00578691	0.998503	NA	NA
AHSA2P	NA	NA	NA	NA	NA	NA	NA	Pancreas	1.48372e-05	0.00761407	-4.33109	NA	NA	NA	0	0	1	0	1	NA	NA	NA	NA	-4.36928	0.0578842	NA	NA	NA	NA	NA	NA	1.24658e-05	0.953841	NA	NA	NA	NA	NA	NA	0.00686793	0.996995	NA	NA
AHSA2P	NA	NA	NA	NA	NA	NA	NA	Pituitary	1.48372e-05	0.00667451	4.33109	NA	NA	NA	0	0	1	0	1	NA	NA	NA	NA	4.36928	-0.0578842	NA	NA	NA	NA	NA	NA	1.24658e-05	0.953841	NA	NA	NA	NA	NA	NA	0.00608676	0.998633	NA	NA
AHSA2P	NA	NA	NA	NA	NA	NA	NA	Skin_Not_Sun_Exposed_Suprapubic	1.48372e-05	0.00537384	4.33109	NA	NA	NA	0	0	1	0	1	NA	NA	NA	NA	4.36928	-0.0578842	NA	NA	NA	NA	NA	NA	1.24658e-05	0.953841	NA	NA	NA	NA	NA	NA	0.00457293	0.998591	NA	NA
AHSA2P	NA	NA	NA	NA	NA	NA	NA	Skin_Sun_Exposed_Lower_leg	1.48372e-05	0.0055661	4.33109	NA	NA	NA	0	0	1	0	1	NA	NA	NA	NA	4.36928	-0.0578842	NA	NA	NA	NA	NA	NA	1.24658e-05	0.953841	NA	NA	NA	NA	NA	NA	0.00471167	0.998183	NA	NA
AHSA2P	NA	NA	NA	NA	NA	NA	NA	Spleen	1.48372e-05	0.00549853	-4.33109	NA	NA	NA	0	0	1	0	1	NA	NA	NA	NA	-4.36928	0.0578842	NA	NA	NA	NA	NA	NA	1.24658e-05	0.953841	NA	NA	NA	NA	NA	NA	0.00467765	0.999132	NA	NA
AHSA2P	NA	NA	NA	NA	NA	NA	NA	smultixcan	1.48372e-05	0.00545972	4.33109	NA	NA	NA	0	0	1	0	1	NA	NA	NA	NA	4.36928	-0.0578842	NA	NA	NA	NA	NA	NA	1.24658e-05	0.953841	NA	NA	NA	NA	NA	NA	0.00466034	0.999267	NA	NA
ATP5PO	NA	NA	NA	NA	NA	NA	NA	Brain_Amygdala	2.65335e-07	0.00020465	5.14654	NA	NA	NA	0	0	1	0	1	NA	NA	NA	NA	5.30544	0.800676	NA	NA	NA	NA	NA	NA	1.12401e-07	0.423319	NA	NA	NA	NA	NA	NA	8.89328e-05	0.994882	NA	NA
ATP5PO	NA	NA	NA	NA	NA	NA	NA	Brain_Cerebellar_Hemisphere	2.65335e-07	0.000239558	5.14654	NA	NA	NA	0	0	1	0	1	NA	NA	NA	NA	5.30544	0.800676	NA	NA	NA	NA	NA	NA	1.12401e-07	0.423319	NA	NA	NA	NA	NA	NA	0.000101116	0.997386	NA	NA
ATP5PO	NA	NA	NA	NA	NA	NA	NA	Brain_Putamen_basal_ganglia	2.50098e-07	0.000248506	5.15763	NA	NA	NA	0	0	1	0	1	NA	NA	NA	NA	5.2814	0.546053	NA	NA	NA	NA	NA	NA	1.282e-07	0.58503	NA	NA	NA	NA	NA	NA	0.000130648	0.995656	NA	NA
ATP5PO	NA	NA	NA	NA	NA	NA	NA	Kidney_Cortex	2.65335e-07	0.000210341	5.14654	NA	NA	NA	0	0	1	0	1	NA	NA	NA	NA	5.30544	0.800676	NA	NA	NA	NA	NA	NA	1.12401e-07	0.423319	NA	NA	NA	NA	NA	NA	9.56484e-05	0.996956	NA	NA
ATP5PO	NA	NA	NA	NA	NA	NA	NA	Nerve_Tibial	2.65335e-07	0.000210859	5.14654	NA	NA	NA	0	0	1	0	1	NA	NA	NA	NA	5.30544	0.800676	NA	NA	NA	NA	NA	NA	1.12401e-07	0.423319	NA	NA	NA	NA	NA	NA	9.36507e-05	0.996958	NA	NA
ATP5PO	NA	NA	NA	NA	NA	NA	NA	Thyroid	2.50098e-07	0.000188568	5.15763	NA	NA	NA	0	0	1	0	1	NA	NA	NA	NA	5.2814	0.546053	NA	NA	NA	NA	NA	NA	1.282e-07	0.58503	NA	NA	NA	NA	NA	NA	0.000101303	0.996082	NA	NA
ATP5PO	NA	NA	NA	NA	NA	NA	NA	Uterus	1.26143e-07	0.000104692	5.28436	NA	NA	NA	0	0	1	0	1	NA	NA	NA	NA	5.44802	0.824723	NA	NA	NA	NA	NA	NA	5.09341e-08	0.409529	NA	NA	NA	NA	NA	NA	4.76823e-05	0.997467	NA	NA
ATP5PO	NA	NA	NA	NA	NA	NA	NA	smultixcan	3.92495e-07	0.000260135	0.63509	NA	NA	NA	0	0	1	0	1	NA	NA	NA	NA	0.57371	-0.496478	NA	NA	NA	NA	NA	NA	1.6245e-07	0.593735	NA	NA	NA	NA	NA	NA	0.000116342	0.999267	NA	NA
AZGP1P1	NA	NA	NA	NA	NA	NA	NA	Liver	3.63344e-06	0.00238483	4.63132	NA	NA	NA	0	0	1	0	1	NA	NA	NA	NA	4.51763	-1.14052	NA	NA	NA	NA	NA	NA	6.25349e-06	0.254069	NA	NA	NA	NA	NA	NA	0.0034591	0.998503	NA	NA
AZGP1P1	NA	NA	NA	NA	NA	NA	NA	Minor_Salivary_Gland	3.63344e-06	0.0019032	4.63132	NA	NA	NA	0	0	1	0	1	NA	NA	NA	NA	4.51763	-1.14052	NA	NA	NA	NA	NA	NA	6.25349e-06	0.254069	NA	NA	NA	NA	NA	NA	0.00276565	0.995274	NA	NA
AZGP1P1	NA	NA	NA	NA	NA	NA	NA	smultixcan	3.63344e-06	0.00170901	4.63132	NA	NA	NA	0	0	1	0	1	NA	NA	NA	NA	4.51763	-1.14052	NA	NA	NA	NA	NA	NA	6.25349e-06	0.254069	NA	NA	NA	NA	NA	NA	0.002627	0.999267	NA	NA
BEND6	NA	NA	NA	NA	NA	NA	NA	smultixcan	1.26059e-05	0.00480539	-0.06402	NA	NA	NA	0	0	1	0	1	NA	NA	NA	NA	-0.0442434	0.220271	NA	NA	NA	NA	NA	NA	1.54201e-05	0.426331	NA	NA	NA	NA	NA	NA	0.0055217	0.999267	NA	NA
BMP1	NA	NA	NA	NA	NA	NA	NA	Adipose_Subcutaneous	2.52139e-05	0.00823957	-4.21288	NA	NA	NA	0	0	1	0	1	NA	NA	NA	NA	-4.08476	1.67192	NA	NA	NA	NA	NA	NA	4.41224e-05	0.0945404	NA	NA	NA	NA	NA	NA	0.0125847	0.992931	NA	NA
BMP1	NA	NA	NA	NA	NA	NA	NA	Brain_Hypothalamus	1.80749e-05	0.00804716	-4.28743	NA	NA	NA	0	0	1	0	1	NA	NA	NA	NA	-4.14343	1.81337	NA	NA	NA	NA	NA	NA	3.42156e-05	0.0697747	NA	NA	NA	NA	NA	NA	0.0140142	0.996776	NA	NA
BMP1	NA	NA	NA	NA	NA	NA	NA	Brain_Putamen_basal_ganglia	1.59954e-05	0.00635745	-4.31451	NA	NA	NA	0	0	1	0	1	NA	NA	NA	NA	-4.17536	1.77748	NA	NA	NA	NA	NA	NA	2.97512e-05	0.0754892	NA	NA	NA	NA	NA	NA	0.0104222	0.985604	NA	NA
BMP1	NA	NA	NA	NA	NA	NA	NA	Liver	2.02491e-05	0.00876615	-4.26213	NA	NA	NA	0	0	1	0	1	NA	NA	NA	NA	-4.1069	1.90174	NA	NA	NA	NA	NA	NA	4.01003e-05	0.0572047	NA	NA	NA	NA	NA	NA	0.0132968	0.998503	NA	NA
BMP1	NA	NA	NA	NA	NA	NA	NA	Nerve_Tibial	2.8384e-05	0.00995138	-4.18606	NA	NA	NA	0	0	1	0	1	NA	NA	NA	NA	-4.04882	1.74283	NA	NA	NA	NA	NA	NA	5.14755e-05	0.0813629	NA	NA	NA	NA	NA	NA	0.0150967	0.989344	NA	NA
BMP1	NA	NA	NA	NA	NA	NA	NA	Uterus	1.6048e-05	0.00616378	-4.31379	NA	NA	NA	0	0	1	0	1	NA	NA	NA	NA	-4.18357	1.70407	NA	NA	NA	NA	NA	NA	2.86971e-05	0.0883689	NA	NA	NA	NA	NA	NA	0.00995386	0.997467	NA	NA
CARM1	NA	NA	NA	NA	NA	NA	NA	Adipose_Subcutaneous	4.34925e-06	0.00200536	4.59395	NA	NA	NA	0	0	1	0	1	NA	NA	NA	NA	4.64796	0.0917431	NA	NA	NA	NA	NA	NA	3.35236e-06	0.926902	NA	NA	NA	NA	NA	NA	0.00172682	0.998572	NA	NA
CARM1	NA	NA	NA	NA	NA	NA	NA	Adipose_Visceral_Omentum	4.34925e-06	0.00218158	4.59395	NA	NA	NA	0	0	1	0	1	NA	NA	NA	NA	4.64796	0.0917431	NA	NA	NA	NA	NA	NA	3.35236e-06	0.926902	NA	NA	NA	NA	NA	NA	0.00174888	0.998949	NA	NA
CARM1	NA	NA	NA	NA	NA	NA	NA	Adrenal_Gland	4.34925e-06	0.00292995	4.59395	NA	NA	NA	0	0	1	0	1	NA	NA	NA	NA	4.64796	0.0917431	NA	NA	NA	NA	NA	NA	3.35236e-06	0.926902	NA	NA	NA	NA	NA	NA	0.00262644	0.997348	NA	NA
CARM1	NA	NA	NA	NA	NA	NA	NA	Artery_Aorta	4.34925e-06	0.00220444	-4.59395	NA	NA	NA	0	0	1	0	1	NA	NA	NA	NA	-4.64796	-0.0917431	NA	NA	NA	NA	NA	NA	3.35236e-06	0.926902	NA	NA	NA	NA	NA	NA	0.00192994	0.998702	NA	NA
CARM1	NA	NA	NA	NA	NA	NA	NA	Artery_Coronary	4.34925e-06	0.00227816	4.59395	NA	NA	NA	0	0	1	0	1	NA	NA	NA	NA	4.64796	0.0917431	NA	NA	NA	NA	NA	NA	3.35236e-06	0.926902	NA	NA	NA	NA	NA	NA	0.0020637	0.9994	NA	NA
CARM1	NA	NA	NA	NA	NA	NA	NA	Artery_Tibial	4.34925e-06	0.00227794	4.59395	NA	NA	NA	0	0	1	0	1	NA	NA	NA	NA	4.64796	0.0917431	NA	NA	NA	NA	NA	NA	3.35236e-06	0.926902	NA	NA	NA	NA	NA	NA	0.00195718	0.998598	NA	NA
CARM1	NA	NA	NA	NA	NA	NA	NA	Brain_Amygdala	4.34925e-06	0.00206433	4.59395	NA	NA	NA	0	0	1	0	1	NA	NA	NA	NA	4.64796	0.0917431	NA	NA	NA	NA	NA	NA	3.35236e-06	0.926902	NA	NA	NA	NA	NA	NA	0.00167521	0.995834	NA	NA
CARM1	NA	NA	NA	NA	NA	NA	NA	Brain_Caudate_basal_ganglia	4.34925e-06	0.00264812	4.59395	NA	NA	NA	0	0	1	0	1	NA	NA	NA	NA	4.64796	0.0917431	NA	NA	NA	NA	NA	NA	3.35236e-06	0.926902	NA	NA	NA	NA	NA	NA	0.00249741	0.998303	NA	NA
CARM1	NA	NA	NA	NA	NA	NA	NA	Brain_Cerebellar_Hemisphere	4.34925e-06	0.00222515	4.59395	NA	NA	NA	0	0	1	0	1	NA	NA	NA	NA	4.64796	0.0917431	NA	NA	NA	NA	NA	NA	3.35236e-06	0.926902	NA	NA	NA	NA	NA	NA	0.00195467	0.997418	NA	NA
CARM1	NA	NA	NA	NA	NA	NA	NA	Brain_Cortex	4.34925e-06	0.00240656	4.59395	NA	NA	NA	0	0	1	0	1	NA	NA	NA	NA	4.64796	0.0917431	NA	NA	NA	NA	NA	NA	3.35236e-06	0.926902	NA	NA	NA	NA	NA	NA	0.00206841	0.999866	NA	NA
CARM1	NA	NA	NA	NA	NA	NA	NA	Brain_Putamen_basal_ganglia	4.34925e-06	0.00221054	-4.59395	NA	NA	NA	0	0	1	0	1	NA	NA	NA	NA	-4.64796	-0.0917431	NA	NA	NA	NA	NA	NA	3.35236e-06	0.926902	NA	NA	NA	NA	NA	NA	0.00197789	0.995888	NA	NA
CARM1	NA	NA	NA	NA	NA	NA	NA	Breast_Mammary_Tissue	4.34925e-06	0.00201899	4.59395	NA	NA	NA	0	0	1	0	1	NA	NA	NA	NA	4.64796	0.0917431	NA	NA	NA	NA	NA	NA	3.35236e-06	0.926902	NA	NA	NA	NA	NA	NA	0.0016314	0.998852	NA	NA
CARM1	NA	NA	NA	NA	NA	NA	NA	Cells_EBV-transformed_lymphocytes	4.34925e-06	0.00214426	4.59395	NA	NA	NA	0	0	1	0	1	NA	NA	NA	NA	4.64796	0.0917431	NA	NA	NA	NA	NA	NA	3.35236e-06	0.926902	NA	NA	NA	NA	NA	NA	0.00175562	0.997735	NA	NA
CARM1	NA	NA	NA	NA	NA	NA	NA	Colon_Sigmoid	4.34925e-06	0.00280179	4.59395	NA	NA	NA	0	0	1	0	1	NA	NA	NA	NA	4.64796	0.0917431	NA	NA	NA	NA	NA	NA	3.35236e-06	0.926902	NA	NA	NA	NA	NA	NA	0.00240459	0.99906	NA	NA
CARM1	NA	NA	NA	NA	NA	NA	NA	Colon_Transverse	4.34925e-06	0.00262137	4.59395	NA	NA	NA	0	0	1	0	1	NA	NA	NA	NA	4.64796	0.0917431	NA	NA	NA	NA	NA	NA	3.35236e-06	0.926902	NA	NA	NA	NA	NA	NA	0.00238622	0.998427	NA	NA
CARM1	NA	NA	NA	NA	NA	NA	NA	Esophagus_Gastroesophageal_Junction	4.34925e-06	0.00238271	4.59395	NA	NA	NA	0	0	1	0	1	NA	NA	NA	NA	4.64796	0.0917431	NA	NA	NA	NA	NA	NA	3.35236e-06	0.926902	NA	NA	NA	NA	NA	NA	0.00218286	0.998021	NA	NA
CARM1	NA	NA	NA	NA	NA	NA	NA	Esophagus_Muscularis	4.34925e-06	0.00248504	4.59395	NA	NA	NA	0	0	1	0	1	NA	NA	NA	NA	4.64796	0.0917431	NA	NA	NA	NA	NA	NA	3.35236e-06	0.926902	NA	NA	NA	NA	NA	NA	0.00225146	0.999588	NA	NA
CARM1	NA	NA	NA	NA	NA	NA	NA	Heart_Atrial_Appendage	4.34925e-06	0.00273123	4.59395	NA	NA	NA	0	0	1	0	1	NA	NA	NA	NA	4.64796	0.0917431	NA	NA	NA	NA	NA	NA	3.35236e-06	0.926902	NA	NA	NA	NA	NA	NA	0.0022577	0.998926	NA	NA
CARM1	NA	NA	NA	NA	NA	NA	NA	Heart_Left_Ventricle	4.34925e-06	0.00243653	-4.59395	NA	NA	NA	0	0	1	0	1	NA	NA	NA	NA	-4.64796	-0.0917431	NA	NA	NA	NA	NA	NA	3.35236e-06	0.926902	NA	NA	NA	NA	NA	NA	0.00204653	0.998169	NA	NA
CARM1	NA	NA	NA	NA	NA	NA	NA	Liver	4.34925e-06	0.00252841	-4.59395	NA	NA	NA	0	0	1	0	1	NA	NA	NA	NA	-4.64796	-0.0917431	NA	NA	NA	NA	NA	NA	3.35236e-06	0.926902	NA	NA	NA	NA	NA	NA	0.00212214	0.998503	NA	NA
CARM1	NA	NA	NA	NA	NA	NA	NA	Minor_Salivary_Gland	4.34925e-06	0.00195777	4.59395	NA	NA	NA	0	0	1	0	1	NA	NA	NA	NA	4.64796	0.0917431	NA	NA	NA	NA	NA	NA	3.35236e-06	0.926902	NA	NA	NA	NA	NA	NA	0.00180113	0.997202	NA	NA
CARM1	NA	NA	NA	NA	NA	NA	NA	Nerve_Tibial	4.34925e-06	0.00228726	4.59395	NA	NA	NA	0	0	1	0	1	NA	NA	NA	NA	4.64796	0.0917431	NA	NA	NA	NA	NA	NA	3.35236e-06	0.926902	NA	NA	NA	NA	NA	NA	0.00198222	0.999067	NA	NA
CARM1	NA	NA	NA	NA	NA	NA	NA	Ovary	4.34925e-06	0.0024752	4.59395	NA	NA	NA	0	0	1	0	1	NA	NA	NA	NA	4.64796	0.0917431	NA	NA	NA	NA	NA	NA	3.35236e-06	0.926902	NA	NA	NA	NA	NA	NA	0.00206744	0.998608	NA	NA
CARM1	NA	NA	NA	NA	NA	NA	NA	Pituitary	4.34925e-06	0.0025057	4.59395	NA	NA	NA	0	0	1	0	1	NA	NA	NA	NA	4.64796	0.0917431	NA	NA	NA	NA	NA	NA	3.35236e-06	0.926902	NA	NA	NA	NA	NA	NA	0.00217201	0.998633	NA	NA
CARM1	NA	NA	NA	NA	NA	NA	NA	Skin_Not_Sun_Exposed_Suprapubic	4.34925e-06	0.00199093	4.59395	NA	NA	NA	0	0	1	0	1	NA	NA	NA	NA	4.64796	0.0917431	NA	NA	NA	NA	NA	NA	3.35236e-06	0.926902	NA	NA	NA	NA	NA	NA	0.00171422	0.997593	NA	NA
CARM1	NA	NA	NA	NA	NA	NA	NA	Skin_Sun_Exposed_Lower_leg	4.34925e-06	0.00203355	4.59395	NA	NA	NA	0	0	1	0	1	NA	NA	NA	NA	4.64796	0.0917431	NA	NA	NA	NA	NA	NA	3.35236e-06	0.926902	NA	NA	NA	NA	NA	NA	0.00175442	0.996981	NA	NA
CARM1	NA	NA	NA	NA	NA	NA	NA	Small_Intestine_Terminal_Ileum	8.62241e-08	8.65575e-05	-5.35359	NA	NA	NA	0	0	1	0	1	NA	NA	NA	NA	-5.43149	-0.228571	NA	NA	NA	NA	NA	NA	5.58847e-08	0.819202	NA	NA	NA	NA	NA	NA	6.39673e-05	0.996077	NA	NA
CARM1	NA	NA	NA	NA	NA	NA	NA	Spleen	4.34925e-06	0.00209029	4.59395	NA	NA	NA	0	0	1	0	1	NA	NA	NA	NA	4.64796	0.0917431	NA	NA	NA	NA	NA	NA	3.35236e-06	0.926902	NA	NA	NA	NA	NA	NA	0.00176111	0.99806	NA	NA
CARM1	NA	NA	NA	NA	NA	NA	NA	Testis	4.34925e-06	0.00315503	4.59395	NA	NA	NA	0	0	1	0	1	NA	NA	NA	NA	4.64796	0.0917431	NA	NA	NA	NA	NA	NA	3.35236e-06	0.926902	NA	NA	NA	NA	NA	NA	0.00270851	0.999509	NA	NA
CARM1	NA	NA	NA	NA	NA	NA	NA	Thyroid	4.34925e-06	0.00208276	4.59395	NA	NA	NA	0	0	1	0	1	NA	NA	NA	NA	4.64796	0.0917431	NA	NA	NA	NA	NA	NA	3.35236e-06	0.926902	NA	NA	NA	NA	NA	NA	0.00169243	0.998875	NA	NA
CARM1	NA	NA	NA	NA	NA	NA	NA	smultixcan	8.62241e-08	6.88895e-05	-5.35359	NA	NA	NA	0	0	1	0	1	NA	NA	NA	NA	-5.43149	-0.228571	NA	NA	NA	NA	NA	NA	5.58847e-08	0.819202	NA	NA	NA	NA	NA	NA	4.4292e-05	0.999267	NA	NA
CCDC18-AS1	NA	NA	NA	NA	NA	NA	NA	Adipose_Subcutaneous	5.33677e-06	0.00236356	-4.55109	NA	NA	NA	0	0	1	0	1	NA	NA	NA	NA	-4.5447	0.352564	NA	NA	NA	NA	NA	NA	5.50131e-06	0.724415	NA	NA	NA	NA	NA	NA	0.00249818	0.998569	NA	NA
CCDC18-AS1	NA	NA	NA	NA	NA	NA	NA	Adipose_Visceral_Omentum	8.06753e-06	0.00350712	4.46338	NA	NA	NA	0	0	1	0	1	NA	NA	NA	NA	4.44048	-0.46678	NA	NA	NA	NA	NA	NA	8.97605e-06	0.640657	NA	NA	NA	NA	NA	NA	0.00361075	0.998949	NA	NA
CCDC18-AS1	NA	NA	NA	NA	NA	NA	NA	Adrenal_Gland	6.13431e-06	0.00361592	-4.52171	NA	NA	NA	0	0	1	0	1	NA	NA	NA	NA	-4.51503	0.352564	NA	NA	NA	NA	NA	NA	6.33073e-06	0.724415	NA	NA	NA	NA	NA	NA	0.00374401	0.996478	NA	NA
CCDC18-AS1	NA	NA	NA	NA	NA	NA	NA	Artery_Aorta	6.55679e-06	0.00310525	4.50759	NA	NA	NA	0	0	1	0	1	NA	NA	NA	NA	4.51082	-0.278846	NA	NA	NA	NA	NA	NA	6.45787e-06	0.780363	NA	NA	NA	NA	NA	NA	0.003203	0.998702	NA	NA
CCDC18-AS1	NA	NA	NA	NA	NA	NA	NA	Artery_Coronary	5.33677e-06	0.00272866	-4.55109	NA	NA	NA	0	0	1	0	1	NA	NA	NA	NA	-4.5447	0.352564	NA	NA	NA	NA	NA	NA	5.50131e-06	0.724415	NA	NA	NA	NA	NA	NA	0.00308952	0.9994	NA	NA
CCDC18-AS1	NA	NA	NA	NA	NA	NA	NA	Brain_Cerebellar_Hemisphere	5.09273e-06	0.00244594	-4.56093	NA	NA	NA	0	0	1	0	1	NA	NA	NA	NA	-4.55464	0.352564	NA	NA	NA	NA	NA	NA	5.24766e-06	0.724415	NA	NA	NA	NA	NA	NA	0.00288839	0.997386	NA	NA
CCDC18-AS1	NA	NA	NA	NA	NA	NA	NA	Brain_Cerebellum	6.55679e-06	0.00343326	4.50759	NA	NA	NA	0	0	1	0	1	NA	NA	NA	NA	4.51082	-0.278846	NA	NA	NA	NA	NA	NA	6.45787e-06	0.780363	NA	NA	NA	NA	NA	NA	0.00354417	0.99809	NA	NA
CCDC18-AS1	NA	NA	NA	NA	NA	NA	NA	Brain_Cortex	6.13431e-06	0.00301678	4.52171	NA	NA	NA	0	0	1	0	1	NA	NA	NA	NA	4.51503	-0.352564	NA	NA	NA	NA	NA	NA	6.33073e-06	0.724415	NA	NA	NA	NA	NA	NA	0.00331646	0.997644	NA	NA
CCDC18-AS1	NA	NA	NA	NA	NA	NA	NA	Brain_Hypothalamus	6.55679e-06	0.00370235	-4.50759	NA	NA	NA	0	0	1	0	1	NA	NA	NA	NA	-4.51082	0.278846	NA	NA	NA	NA	NA	NA	6.45787e-06	0.780363	NA	NA	NA	NA	NA	NA	0.0036733	0.996776	NA	NA
CCDC18-AS1	NA	NA	NA	NA	NA	NA	NA	Brain_Nucleus_accumbens_basal_ganglia	6.55679e-06	0.00384304	4.50759	NA	NA	NA	0	0	1	0	1	NA	NA	NA	NA	4.51082	-0.278846	NA	NA	NA	NA	NA	NA	6.45787e-06	0.780363	NA	NA	NA	NA	NA	NA	0.00396836	0.995187	NA	NA
CCDC18-AS1	NA	NA	NA	NA	NA	NA	NA	Breast_Mammary_Tissue	6.13431e-06	0.00262223	-4.52171	NA	NA	NA	0	0	1	0	1	NA	NA	NA	NA	-4.51503	0.352564	NA	NA	NA	NA	NA	NA	6.33073e-06	0.724415	NA	NA	NA	NA	NA	NA	0.00249888	0.998717	NA	NA
CCDC18-AS1	NA	NA	NA	NA	NA	NA	NA	Cells_Cultured_fibroblasts	5.33677e-06	0.00296786	-4.55109	NA	NA	NA	0	0	1	0	1	NA	NA	NA	NA	-4.5447	0.352564	NA	NA	NA	NA	NA	NA	5.50131e-06	0.724415	NA	NA	NA	NA	NA	NA	0.0029102	0.993254	NA	NA
CCDC18-AS1	NA	NA	NA	NA	NA	NA	NA	Cells_EBV-transformed_lymphocytes	5.33677e-06	0.00250172	-4.55109	NA	NA	NA	0	0	1	0	1	NA	NA	NA	NA	-4.5447	0.352564	NA	NA	NA	NA	NA	NA	5.50131e-06	0.724415	NA	NA	NA	NA	NA	NA	0.00252089	0.995556	NA	NA
CCDC18-AS1	NA	NA	NA	NA	NA	NA	NA	Colon_Sigmoid	5.33677e-06	0.00312553	-4.55109	NA	NA	NA	0	0	1	0	1	NA	NA	NA	NA	-4.5447	0.352564	NA	NA	NA	NA	NA	NA	5.50131e-06	0.724415	NA	NA	NA	NA	NA	NA	0.0034204	0.99906	NA	NA
CCDC18-AS1	NA	NA	NA	NA	NA	NA	NA	Colon_Transverse	5.33677e-06	0.00304425	-4.55109	NA	NA	NA	0	0	1	0	1	NA	NA	NA	NA	-4.5447	0.352564	NA	NA	NA	NA	NA	NA	5.50131e-06	0.724415	NA	NA	NA	NA	NA	NA	0.00339867	0.998427	NA	NA
CCDC18-AS1	NA	NA	NA	NA	NA	NA	NA	Esophagus_Gastroesophageal_Junction	5.33677e-06	0.00282626	-4.55109	NA	NA	NA	0	0	1	0	1	NA	NA	NA	NA	-4.5447	0.352564	NA	NA	NA	NA	NA	NA	5.50131e-06	0.724415	NA	NA	NA	NA	NA	NA	0.00314222	0.997228	NA	NA
CCDC18-AS1	NA	NA	NA	NA	NA	NA	NA	Esophagus_Muscularis	5.33677e-06	0.00275368	-4.55109	NA	NA	NA	0	0	1	0	1	NA	NA	NA	NA	-4.5447	0.352564	NA	NA	NA	NA	NA	NA	5.50131e-06	0.724415	NA	NA	NA	NA	NA	NA	0.00316689	0.99955	NA	NA
CCDC18-AS1	NA	NA	NA	NA	NA	NA	NA	Heart_Atrial_Appendage	5.0421e-06	0.00288215	-4.56303	NA	NA	NA	0	0	1	0	1	NA	NA	NA	NA	-4.55673	0.352564	NA	NA	NA	NA	NA	NA	5.19555e-06	0.724415	NA	NA	NA	NA	NA	NA	0.00307057	0.998926	NA	NA
CCDC18-AS1	NA	NA	NA	NA	NA	NA	NA	Heart_Left_Ventricle	6.13431e-06	0.00322964	4.52171	NA	NA	NA	0	0	1	0	1	NA	NA	NA	NA	4.51503	-0.352564	NA	NA	NA	NA	NA	NA	6.33073e-06	0.724415	NA	NA	NA	NA	NA	NA	0.00312103	0.998169	NA	NA
CCDC18-AS1	NA	NA	NA	NA	NA	NA	NA	Liver	6.13431e-06	0.00322613	-4.52171	NA	NA	NA	0	0	1	0	1	NA	NA	NA	NA	-4.51503	0.352564	NA	NA	NA	NA	NA	NA	6.33073e-06	0.724415	NA	NA	NA	NA	NA	NA	0.0034591	0.998503	NA	NA
CCDC18-AS1	NA	NA	NA	NA	NA	NA	NA	Lung	6.55679e-06	0.00227407	4.50759	NA	NA	NA	0	0	1	0	1	NA	NA	NA	NA	4.51082	-0.278846	NA	NA	NA	NA	NA	NA	6.45787e-06	0.780363	NA	NA	NA	NA	NA	NA	0.00225316	0.998673	NA	NA
CCDC18-AS1	NA	NA	NA	NA	NA	NA	NA	Minor_Salivary_Gland	5.33677e-06	0.00226098	-4.55109	NA	NA	NA	0	0	1	0	1	NA	NA	NA	NA	-4.5447	0.352564	NA	NA	NA	NA	NA	NA	5.50131e-06	0.724415	NA	NA	NA	NA	NA	NA	0.0027094	0.996919	NA	NA
CCDC18-AS1	NA	NA	NA	NA	NA	NA	NA	Muscle_Skeletal	6.13431e-06	0.00368822	4.52171	NA	NA	NA	0	0	1	0	1	NA	NA	NA	NA	4.51503	-0.352564	NA	NA	NA	NA	NA	NA	6.33073e-06	0.724415	NA	NA	NA	NA	NA	NA	0.00352387	0.998434	NA	NA
CCDC18-AS1	NA	NA	NA	NA	NA	NA	NA	Nerve_Tibial	5.33677e-06	0.00254464	-4.55109	NA	NA	NA	0	0	1	0	1	NA	NA	NA	NA	-4.5447	0.352564	NA	NA	NA	NA	NA	NA	5.50131e-06	0.724415	NA	NA	NA	NA	NA	NA	0.00280109	0.999067	NA	NA
CCDC18-AS1	NA	NA	NA	NA	NA	NA	NA	Ovary	5.33677e-06	0.0027841	-4.55109	NA	NA	NA	0	0	1	0	1	NA	NA	NA	NA	-4.5447	0.352564	NA	NA	NA	NA	NA	NA	5.50131e-06	0.724415	NA	NA	NA	NA	NA	NA	0.00294036	0.996773	NA	NA
CCDC18-AS1	NA	NA	NA	NA	NA	NA	NA	Pancreas	6.55679e-06	0.00396871	4.50759	NA	NA	NA	0	0	1	0	1	NA	NA	NA	NA	4.51082	-0.278846	NA	NA	NA	NA	NA	NA	6.45787e-06	0.780363	NA	NA	NA	NA	NA	NA	0.00446958	0.995944	NA	NA
CCDC18-AS1	NA	NA	NA	NA	NA	NA	NA	Pituitary	6.55679e-06	0.00341775	4.50759	NA	NA	NA	0	0	1	0	1	NA	NA	NA	NA	4.51082	-0.278846	NA	NA	NA	NA	NA	NA	6.45787e-06	0.780363	NA	NA	NA	NA	NA	NA	0.00376015	0.998633	NA	NA
CCDC18-AS1	NA	NA	NA	NA	NA	NA	NA	Prostate	6.13431e-06	0.00323329	4.52171	NA	NA	NA	0	0	1	0	1	NA	NA	NA	NA	4.51503	-0.352564	NA	NA	NA	NA	NA	NA	6.33073e-06	0.724415	NA	NA	NA	NA	NA	NA	0.00338269	0.997196	NA	NA
CCDC18-AS1	NA	NA	NA	NA	NA	NA	NA	Skin_Not_Sun_Exposed_Suprapubic	5.33677e-06	0.0023144	-4.55109	NA	NA	NA	0	0	1	0	1	NA	NA	NA	NA	-4.5447	0.352564	NA	NA	NA	NA	NA	NA	5.50131e-06	0.724415	NA	NA	NA	NA	NA	NA	0.00250897	0.997342	NA	NA
CCDC18-AS1	NA	NA	NA	NA	NA	NA	NA	Skin_Sun_Exposed_Lower_leg	5.33677e-06	0.00242691	-4.55109	NA	NA	NA	0	0	1	0	1	NA	NA	NA	NA	-4.5447	0.352564	NA	NA	NA	NA	NA	NA	5.50131e-06	0.724415	NA	NA	NA	NA	NA	NA	0.00259914	0.99598	NA	NA
CCDC18-AS1	NA	NA	NA	NA	NA	NA	NA	Small_Intestine_Terminal_Ileum	6.55679e-06	0.00346428	4.50759	NA	NA	NA	0	0	1	0	1	NA	NA	NA	NA	4.51082	-0.278846	NA	NA	NA	NA	NA	NA	6.45787e-06	0.780363	NA	NA	NA	NA	NA	NA	0.00356394	0.996077	NA	NA
CCDC18-AS1	NA	NA	NA	NA	NA	NA	NA	Spleen	5.33677e-06	0.00241402	-4.55109	NA	NA	NA	0	0	1	0	1	NA	NA	NA	NA	-4.5447	0.352564	NA	NA	NA	NA	NA	NA	5.50131e-06	0.724415	NA	NA	NA	NA	NA	NA	0.00258808	0.997662	NA	NA
CCDC18-AS1	NA	NA	NA	NA	NA	NA	NA	Stomach	6.55679e-06	0.00315664	4.50759	NA	NA	NA	0	0	1	0	1	NA	NA	NA	NA	4.51082	-0.278846	NA	NA	NA	NA	NA	NA	6.45787e-06	0.780363	NA	NA	NA	NA	NA	NA	0.00318841	0.998123	NA	NA
CCDC18-AS1	NA	NA	NA	NA	NA	NA	NA	Testis	6.13431e-06	0.0041162	4.52171	NA	NA	NA	0	0	1	0	1	NA	NA	NA	NA	4.51503	-0.352564	NA	NA	NA	NA	NA	NA	6.33073e-06	0.724415	NA	NA	NA	NA	NA	NA	0.00403177	0.998688	NA	NA
CCDC18-AS1	NA	NA	NA	NA	NA	NA	NA	Thyroid	8.0915e-06	0.00341355	4.46275	NA	NA	NA	0	0	1	0	1	NA	NA	NA	NA	4.43977	-0.46732	NA	NA	NA	NA	NA	NA	9.0057e-06	0.640271	NA	NA	NA	NA	NA	NA	0.00385115	0.996082	NA	NA
CCDC18-AS1	NA	NA	NA	NA	NA	NA	NA	Uterus	5.33677e-06	0.00257181	-4.55109	NA	NA	NA	0	0	1	0	1	NA	NA	NA	NA	-4.5447	0.352564	NA	NA	NA	NA	NA	NA	5.50131e-06	0.724415	NA	NA	NA	NA	NA	NA	0.00271916	0.997467	NA	NA
CCDC18-AS1	NA	NA	NA	NA	NA	NA	NA	Vagina	5.33677e-06	0.00296568	-4.55109	NA	NA	NA	0	0	1	0	1	NA	NA	NA	NA	-4.5447	0.352564	NA	NA	NA	NA	NA	NA	5.50131e-06	0.724415	NA	NA	NA	NA	NA	NA	0.00304768	0.995089	NA	NA
CCDC18-AS1	NA	NA	NA	NA	NA	NA	NA	Whole_Blood	5.09273e-06	0.00311757	-4.56093	NA	NA	NA	0	0	1	0	1	NA	NA	NA	NA	-4.55464	0.352564	NA	NA	NA	NA	NA	NA	5.24766e-06	0.724415	NA	NA	NA	NA	NA	NA	0.00317895	0.995329	NA	NA
CCDC18-AS1	NA	NA	NA	NA	NA	NA	NA	smultixcan	5.33677e-06	0.00232285	-4.55109	NA	NA	NA	0	0	1	0	1	NA	NA	NA	NA	-4.5447	0.352564	NA	NA	NA	NA	NA	NA	5.50131e-06	0.724415	NA	NA	NA	NA	NA	NA	0.00237825	0.999267	NA	NA
CCR5AS	NA	NA	NA	NA	NA	NA	NA	Lung	1.57301e-05	0.004961	4.31821	NA	NA	NA	0	0	1	0	1	NA	NA	NA	NA	4.39071	0.282927	NA	NA	NA	NA	NA	NA	1.1298e-05	0.777233	NA	NA	NA	NA	NA	NA	0.00365521	0.998673	NA	NA
CCR5AS	NA	NA	NA	NA	NA	NA	NA	Spleen	1.80169e-05	0.00622678	-4.28815	NA	NA	NA	0	0	1	0	1	NA	NA	NA	NA	-4.11862	1.52159	NA	NA	NA	NA	NA	NA	3.81147e-05	0.128111	NA	NA	NA	NA	NA	NA	0.0115517	0.997662	NA	NA
CCR5AS	NA	NA	NA	NA	NA	NA	NA	Whole_Blood	1.80169e-05	0.00777063	-4.28815	NA	NA	NA	0	0	1	0	1	NA	NA	NA	NA	-4.11862	1.52159	NA	NA	NA	NA	NA	NA	3.81147e-05	0.128111	NA	NA	NA	NA	NA	NA	0.0132909	0.993265	NA	NA
CCR5AS	NA	NA	NA	NA	NA	NA	NA	smultixcan	1.57301e-05	0.00573403	4.31821	NA	NA	NA	0	0	1	0	1	NA	NA	NA	NA	4.39071	0.282927	NA	NA	NA	NA	NA	NA	1.1298e-05	0.777233	NA	NA	NA	NA	NA	NA	0.00429122	0.999267	NA	NA
CLEC1A	NA	NA	NA	NA	NA	NA	NA	Artery_Aorta	7.4597e-06	0.00344737	-4.48013	NA	NA	NA	0	0	1	0	1	NA	NA	NA	NA	-4.66474	-1.55963	NA	NA	NA	NA	NA	NA	3.09012e-06	0.118847	NA	NA	NA	NA	NA	NA	0.00187967	0.998702	NA	NA
CLEC1A	NA	NA	NA	NA	NA	NA	NA	Brain_Spinal_cord_cervical_c-1	7.4597e-06	0.00364796	-4.48013	NA	NA	NA	0	0	1	0	1	NA	NA	NA	NA	-4.66474	-1.55963	NA	NA	NA	NA	NA	NA	3.09012e-06	0.118847	NA	NA	NA	NA	NA	NA	0.00183643	0.996677	NA	NA
CLEC1A	NA	NA	NA	NA	NA	NA	NA	Ovary	7.4597e-06	0.00348502	-4.48013	NA	NA	NA	0	0	1	0	1	NA	NA	NA	NA	-4.66474	-1.55963	NA	NA	NA	NA	NA	NA	3.09012e-06	0.118847	NA	NA	NA	NA	NA	NA	0.00202239	0.996773	NA	NA
CLEC1A	NA	NA	NA	NA	NA	NA	NA	Testis	7.4597e-06	0.00471111	-4.48013	NA	NA	NA	0	0	1	0	1	NA	NA	NA	NA	-4.66474	-1.55963	NA	NA	NA	NA	NA	NA	3.09012e-06	0.118847	NA	NA	NA	NA	NA	NA	0.00257229	0.990044	NA	NA
COA8	NA	NA	NA	NA	NA	NA	NA	Adipose_Subcutaneous	1.71443e-05	0.00641176	-4.29917	NA	NA	NA	0	0	1	0	1	NA	NA	NA	NA	-4.56914	-1.80564	NA	NA	NA	NA	NA	NA	4.89734e-06	0.0709742	NA	NA	NA	NA	NA	NA	0.00228401	0.992931	NA	NA
COA8	NA	NA	NA	NA	NA	NA	NA	Artery_Aorta	1.71443e-05	0.00690716	-4.29917	NA	NA	NA	0	0	1	0	1	NA	NA	NA	NA	-4.56914	-1.80564	NA	NA	NA	NA	NA	NA	4.89734e-06	0.0709742	NA	NA	NA	NA	NA	NA	0.00262346	0.998702	NA	NA
COA8	NA	NA	NA	NA	NA	NA	NA	Artery_Tibial	1.71443e-05	0.00730323	-4.29917	NA	NA	NA	0	0	1	0	1	NA	NA	NA	NA	-4.56914	-1.80564	NA	NA	NA	NA	NA	NA	4.89734e-06	0.0709742	NA	NA	NA	NA	NA	NA	0.00271379	0.997368	NA	NA
COA8	NA	NA	NA	NA	NA	NA	NA	Brain_Anterior_cingulate_cortex_BA24	1.71443e-05	0.00744229	-4.29917	NA	NA	NA	0	0	1	0	1	NA	NA	NA	NA	-4.56914	-1.80564	NA	NA	NA	NA	NA	NA	4.89734e-06	0.0709742	NA	NA	NA	NA	NA	NA	0.00309063	0.991514	NA	NA
COA8	NA	NA	NA	NA	NA	NA	NA	Brain_Caudate_basal_ganglia	1.71443e-05	0.00756582	-4.29917	NA	NA	NA	0	0	1	0	1	NA	NA	NA	NA	-4.56914	-1.80564	NA	NA	NA	NA	NA	NA	4.89734e-06	0.0709742	NA	NA	NA	NA	NA	NA	0.00322386	0.992446	NA	NA
COA8	NA	NA	NA	NA	NA	NA	NA	Brain_Cerebellum	1.71443e-05	0.00732871	-4.29917	NA	NA	NA	0	0	1	0	1	NA	NA	NA	NA	-4.56914	-1.80564	NA	NA	NA	NA	NA	NA	4.89734e-06	0.0709742	NA	NA	NA	NA	NA	NA	0.002992	0.99461	NA	NA
COA8	NA	NA	NA	NA	NA	NA	NA	Brain_Hypothalamus	1.71443e-05	0.0079144	-4.29917	NA	NA	NA	0	0	1	0	1	NA	NA	NA	NA	-4.56914	-1.80564	NA	NA	NA	NA	NA	NA	4.89734e-06	0.0709742	NA	NA	NA	NA	NA	NA	0.00310322	0.996776	NA	NA
COA8	NA	NA	NA	NA	NA	NA	NA	Breast_Mammary_Tissue	1.71443e-05	0.00587743	-4.29917	NA	NA	NA	0	0	1	0	1	NA	NA	NA	NA	-4.56914	-1.80564	NA	NA	NA	NA	NA	NA	4.89734e-06	0.0709742	NA	NA	NA	NA	NA	NA	0.00212168	0.992513	NA	NA
COA8	NA	NA	NA	NA	NA	NA	NA	Cells_Cultured_fibroblasts	1.71443e-05	0.00729085	-4.29917	NA	NA	NA	0	0	1	0	1	NA	NA	NA	NA	-4.56914	-1.80564	NA	NA	NA	NA	NA	NA	4.89734e-06	0.0709742	NA	NA	NA	NA	NA	NA	0.00272315	0.993254	NA	NA
COA8	NA	NA	NA	NA	NA	NA	NA	Cells_EBV-transformed_lymphocytes	1.71443e-05	0.00605235	-4.29917	NA	NA	NA	0	0	1	0	1	NA	NA	NA	NA	-4.56914	-1.80564	NA	NA	NA	NA	NA	NA	4.89734e-06	0.0709742	NA	NA	NA	NA	NA	NA	0.0023545	0.995556	NA	NA
COA8	NA	NA	NA	NA	NA	NA	NA	Colon_Sigmoid	1.71443e-05	0.00824204	-4.29917	NA	NA	NA	0	0	1	0	1	NA	NA	NA	NA	-4.56914	-1.80564	NA	NA	NA	NA	NA	NA	4.89734e-06	0.0709742	NA	NA	NA	NA	NA	NA	0.00321144	0.99906	NA	NA
COA8	NA	NA	NA	NA	NA	NA	NA	Esophagus_Mucosa	1.71443e-05	0.00677433	-4.29917	NA	NA	NA	0	0	1	0	1	NA	NA	NA	NA	-4.56914	-1.80564	NA	NA	NA	NA	NA	NA	4.89734e-06	0.0709742	NA	NA	NA	NA	NA	NA	0.00266895	0.992867	NA	NA
COA8	NA	NA	NA	NA	NA	NA	NA	Heart_Atrial_Appendage	1.71443e-05	0.00769015	-4.29917	NA	NA	NA	0	0	1	0	1	NA	NA	NA	NA	-4.56914	-1.80564	NA	NA	NA	NA	NA	NA	4.89734e-06	0.0709742	NA	NA	NA	NA	NA	NA	0.00299478	0.986189	NA	NA
COA8	NA	NA	NA	NA	NA	NA	NA	Heart_Left_Ventricle	1.71443e-05	0.00746402	-4.29917	NA	NA	NA	0	0	1	0	1	NA	NA	NA	NA	-4.56914	-1.80564	NA	NA	NA	NA	NA	NA	4.89734e-06	0.0709742	NA	NA	NA	NA	NA	NA	0.00280859	0.998169	NA	NA
COA8	NA	NA	NA	NA	NA	NA	NA	Muscle_Skeletal	1.71443e-05	0.00793906	-4.29917	NA	NA	NA	0	0	1	0	1	NA	NA	NA	NA	-4.56914	-1.80564	NA	NA	NA	NA	NA	NA	4.89734e-06	0.0709742	NA	NA	NA	NA	NA	NA	0.00305845	0.995969	NA	NA
COA8	NA	NA	NA	NA	NA	NA	NA	Nerve_Tibial	1.71443e-05	0.00659243	-4.29917	NA	NA	NA	0	0	1	0	1	NA	NA	NA	NA	-4.56914	-1.80564	NA	NA	NA	NA	NA	NA	4.89734e-06	0.0709742	NA	NA	NA	NA	NA	NA	0.00259966	0.989344	NA	NA
