## Supplementary material for "Disentangling the Shared and Differential Genetic Architecture Between COVID-19 and Other Respiratory Disorders: A Multi-Omics Genome-Wide Analysis": A2_Pneumonia.v.meta.xlsx (part 12 of 13)

### Sheet: T8.gene_ddx (continued)
Table 8. Results summary of MAGMA/TWAS/spTWAS/PWAS-DDx
COA8	NA	NA	NA	NA	NA	NA	NA	Skin_Not_Sun_Exposed_Suprapubic	1.71443e-05	0.00594798	-4.29917	NA	NA	NA	0	0	1	0	1	NA	NA	NA	NA	-4.56914	-1.80564	NA	NA	NA	NA	NA	NA	4.89734e-06	0.0709742	NA	NA	NA	NA	NA	NA	0.00235953	0.997342	NA	NA
COA8	NA	NA	NA	NA	NA	NA	NA	Skin_Sun_Exposed_Lower_leg	1.71443e-05	0.00618628	-4.29917	NA	NA	NA	0	0	1	0	1	NA	NA	NA	NA	-4.56914	-1.80564	NA	NA	NA	NA	NA	NA	4.89734e-06	0.0709742	NA	NA	NA	NA	NA	NA	0.00241224	0.99598	NA	NA
COA8	NA	NA	NA	NA	NA	NA	NA	Small_Intestine_Terminal_Ileum	1.71443e-05	0.00737595	-4.29917	NA	NA	NA	0	0	1	0	1	NA	NA	NA	NA	-4.56914	-1.80564	NA	NA	NA	NA	NA	NA	4.89734e-06	0.0709742	NA	NA	NA	NA	NA	NA	0.00295017	0.994819	NA	NA
COA8	NA	NA	NA	NA	NA	NA	NA	Stomach	1.71443e-05	0.00759872	-4.29917	NA	NA	NA	0	0	1	0	1	NA	NA	NA	NA	-4.56914	-1.80564	NA	NA	NA	NA	NA	NA	4.89734e-06	0.0709742	NA	NA	NA	NA	NA	NA	0.00264604	0.998123	NA	NA
COA8	NA	NA	NA	NA	NA	NA	NA	Testis	1.71443e-05	0.00860113	-4.29917	NA	NA	NA	0	0	1	0	1	NA	NA	NA	NA	-4.56914	-1.80564	NA	NA	NA	NA	NA	NA	4.89734e-06	0.0709742	NA	NA	NA	NA	NA	NA	0.00349428	0.990044	NA	NA
COA8	NA	NA	NA	NA	NA	NA	NA	Vagina	1.71443e-05	0.00728553	-4.29917	NA	NA	NA	0	0	1	0	1	NA	NA	NA	NA	-4.56914	-1.80564	NA	NA	NA	NA	NA	NA	4.89734e-06	0.0709742	NA	NA	NA	NA	NA	NA	0.00281548	0.994894	NA	NA
COA8	NA	NA	NA	NA	NA	NA	NA	Whole_Blood	1.71443e-05	0.0075662	-4.29917	NA	NA	NA	0	0	1	0	1	NA	NA	NA	NA	-4.56914	-1.80564	NA	NA	NA	NA	NA	NA	4.89734e-06	0.0709742	NA	NA	NA	NA	NA	NA	0.00311396	0.987364	NA	NA
COLEC11	NA	NA	NA	NA	NA	NA	NA	smultixcan	2.40368e-05	0.00803394	-1.32307	NA	NA	NA	0	0	1	0	1	NA	NA	NA	NA	-0.137367	0.0993662	NA	NA	NA	NA	NA	NA	0.843432	0.900317	NA	NA	NA	NA	NA	NA	0.981636	0.999267	NA	NA
EFNA4-EFNA3	NA	NA	NA	NA	NA	NA	NA	Adipose_Subcutaneous	1.0105e-06	0.000657887	-4.88958	NA	NA	NA	0	0	1	0	1	NA	NA	NA	NA	-4.84856	0.633113	NA	NA	NA	NA	NA	NA	1.24358e-06	0.52666	NA	NA	NA	NA	NA	NA	0.000794787	0.998569	NA	NA
EFNA4-EFNA3	NA	NA	NA	NA	NA	NA	NA	Adipose_Visceral_Omentum	1.90602e-06	0.00117253	-4.76314	NA	NA	NA	0	0	1	0	1	NA	NA	NA	NA	-4.71307	0.688222	NA	NA	NA	NA	NA	NA	2.4401e-06	0.491313	NA	NA	NA	NA	NA	NA	0.00135783	0.998949	NA	NA
EFNA4-EFNA3	NA	NA	NA	NA	NA	NA	NA	Adrenal_Gland	1.90602e-06	0.00162518	-4.76314	NA	NA	NA	0	0	1	0	1	NA	NA	NA	NA	-4.71307	0.688222	NA	NA	NA	NA	NA	NA	2.4401e-06	0.491313	NA	NA	NA	NA	NA	NA	0.00197414	0.996478	NA	NA
EFNA4-EFNA3	NA	NA	NA	NA	NA	NA	NA	Artery_Aorta	1.90602e-06	0.0012744	-4.76314	NA	NA	NA	0	0	1	0	1	NA	NA	NA	NA	-2.31152	0.688222	NA	NA	NA	NA	NA	NA	0.0208044	0.491313	NA	NA	NA	NA	NA	NA	0.444571	0.998702	NA	NA
EFNA4-EFNA3	NA	NA	NA	NA	NA	NA	NA	Artery_Coronary	1.90602e-06	0.00135106	-4.76314	NA	NA	NA	0	0	1	0	1	NA	NA	NA	NA	-1.81726	0.688222	NA	NA	NA	NA	NA	NA	0.0691772	0.491313	NA	NA	NA	NA	NA	NA	0.624413	0.9994	NA	NA
EFNA4-EFNA3	NA	NA	NA	NA	NA	NA	NA	Artery_Tibial	1.90602e-06	0.00135323	-4.76314	NA	NA	NA	0	0	1	0	1	NA	NA	NA	NA	-4.71307	0.688222	NA	NA	NA	NA	NA	NA	2.4401e-06	0.491313	NA	NA	NA	NA	NA	NA	0.0016031	0.99842	NA	NA
EFNA4-EFNA3	NA	NA	NA	NA	NA	NA	NA	Brain_Amygdala	1.90602e-06	0.00116293	-4.76314	NA	NA	NA	0	0	1	0	1	NA	NA	NA	NA	-4.71307	0.688222	NA	NA	NA	NA	NA	NA	2.4401e-06	0.491313	NA	NA	NA	NA	NA	NA	0.00125823	0.994882	NA	NA
EFNA4-EFNA3	NA	NA	NA	NA	NA	NA	NA	Brain_Anterior_cingulate_cortex_BA24	1.90602e-06	0.00148358	-4.76314	NA	NA	NA	0	0	1	0	1	NA	NA	NA	NA	-4.71307	0.688222	NA	NA	NA	NA	NA	NA	2.4401e-06	0.491313	NA	NA	NA	NA	NA	NA	0.00168786	0.992489	NA	NA
EFNA4-EFNA3	NA	NA	NA	NA	NA	NA	NA	Brain_Caudate_basal_ganglia	1.17316e-06	0.00131784	4.86012	NA	NA	NA	0	0	1	0	1	NA	NA	NA	NA	5.16917	1.84375	NA	NA	NA	NA	NA	NA	2.35138e-07	0.0652196	NA	NA	NA	NA	NA	NA	0.000297791	0.992446	NA	NA
EFNA4-EFNA3	NA	NA	NA	NA	NA	NA	NA	Brain_Cerebellar_Hemisphere	1.90602e-06	0.00139307	-4.76314	NA	NA	NA	0	0	1	0	1	NA	NA	NA	NA	-4.71307	0.688222	NA	NA	NA	NA	NA	NA	2.4401e-06	0.491313	NA	NA	NA	NA	NA	NA	0.00148448	0.997386	NA	NA
EFNA4-EFNA3	NA	NA	NA	NA	NA	NA	NA	Brain_Cerebellum	1.90602e-06	0.00167352	-4.76314	NA	NA	NA	0	0	1	0	1	NA	NA	NA	NA	-4.71307	0.688222	NA	NA	NA	NA	NA	NA	2.4401e-06	0.491313	NA	NA	NA	NA	NA	NA	0.0016201	0.99809	NA	NA
EFNA4-EFNA3	NA	NA	NA	NA	NA	NA	NA	Brain_Cortex	3.33198e-06	0.00212632	-4.64922	NA	NA	NA	0	0	1	0	1	NA	NA	NA	NA	-4.59052	0.741251	NA	NA	NA	NA	NA	NA	4.42153e-06	0.458541	NA	NA	NA	NA	NA	NA	0.00255758	0.995536	NA	NA
EFNA4-EFNA3	NA	NA	NA	NA	NA	NA	NA	Brain_Frontal_Cortex_BA9	1.90602e-06	0.0017618	-4.76314	NA	NA	NA	0	0	1	0	1	NA	NA	NA	NA	-4.71307	0.688222	NA	NA	NA	NA	NA	NA	2.4401e-06	0.491313	NA	NA	NA	NA	NA	NA	0.00196022	0.996322	NA	NA
EFNA4-EFNA3	NA	NA	NA	NA	NA	NA	NA	Brain_Hippocampus	1.90602e-06	0.00199849	-4.76314	NA	NA	NA	0	0	1	0	1	NA	NA	NA	NA	-4.71307	0.688222	NA	NA	NA	NA	NA	NA	2.4401e-06	0.491313	NA	NA	NA	NA	NA	NA	0.00175082	0.997243	NA	NA
EFNA4-EFNA3	NA	NA	NA	NA	NA	NA	NA	Brain_Hypothalamus	1.49538e-06	0.00164855	-4.81185	NA	NA	NA	0	0	1	0	1	NA	NA	NA	NA	-4.76504	0.668615	NA	NA	NA	NA	NA	NA	1.88816e-06	0.503741	NA	NA	NA	NA	NA	NA	0.00160197	0.996776	NA	NA
EFNA4-EFNA3	NA	NA	NA	NA	NA	NA	NA	Brain_Nucleus_accumbens_basal_ganglia	1.90602e-06	0.00190088	-4.76314	NA	NA	NA	0	0	1	0	1	NA	NA	NA	NA	-4.71307	0.688222	NA	NA	NA	NA	NA	NA	2.4401e-06	0.491313	NA	NA	NA	NA	NA	NA	0.00175764	0.990848	NA	NA
EFNA4-EFNA3	NA	NA	NA	NA	NA	NA	NA	Brain_Putamen_basal_ganglia	1.90602e-06	0.00137333	-4.76314	NA	NA	NA	0	0	1	0	1	NA	NA	NA	NA	-3.0821	0.688222	NA	NA	NA	NA	NA	NA	0.00205543	0.491313	NA	NA	NA	NA	NA	NA	0.182861	0.991603	NA	NA
EFNA4-EFNA3	NA	NA	NA	NA	NA	NA	NA	Brain_Spinal_cord_cervical_c-1	1.90602e-06	0.00147467	-4.76314	NA	NA	NA	0	0	1	0	1	NA	NA	NA	NA	-4.71307	0.688222	NA	NA	NA	NA	NA	NA	2.4401e-06	0.491313	NA	NA	NA	NA	NA	NA	0.00149638	0.997244	NA	NA
EFNA4-EFNA3	NA	NA	NA	NA	NA	NA	NA	Breast_Mammary_Tissue	2.2819e-07	0.000164606	-5.17477	NA	NA	NA	0	0	1	0	1	NA	NA	NA	NA	-5.15629	0.493771	NA	NA	NA	NA	NA	NA	2.51885e-07	0.621468	NA	NA	NA	NA	NA	NA	0.000178964	0.998717	NA	NA
EFNA4-EFNA3	NA	NA	NA	NA	NA	NA	NA	Cells_Cultured_fibroblasts	1.3872e-06	0.00133717	-4.82683	NA	NA	NA	0	0	1	0	1	NA	NA	NA	NA	-4.78105	0.662404	NA	NA	NA	NA	NA	NA	1.74383e-06	0.507712	NA	NA	NA	NA	NA	NA	0.00143498	0.993254	NA	NA
EFNA4-EFNA3	NA	NA	NA	NA	NA	NA	NA	Cells_EBV-transformed_lymphocytes	1.90602e-06	0.00118484	-4.76314	NA	NA	NA	0	0	1	0	1	NA	NA	NA	NA	-4.71307	0.688222	NA	NA	NA	NA	NA	NA	2.4401e-06	0.491313	NA	NA	NA	NA	NA	NA	0.00138269	0.995556	NA	NA
EFNA4-EFNA3	NA	NA	NA	NA	NA	NA	NA	Colon_Sigmoid	1.90602e-06	0.00165927	-4.76314	NA	NA	NA	0	0	1	0	1	NA	NA	NA	NA	-4.71307	0.688222	NA	NA	NA	NA	NA	NA	2.4401e-06	0.491313	NA	NA	NA	NA	NA	NA	0.00192602	0.99906	NA	NA
EFNA4-EFNA3	NA	NA	NA	NA	NA	NA	NA	Colon_Transverse	1.90602e-06	0.00164664	-4.76314	NA	NA	NA	0	0	1	0	1	NA	NA	NA	NA	-4.71307	0.688222	NA	NA	NA	NA	NA	NA	2.4401e-06	0.491313	NA	NA	NA	NA	NA	NA	0.00191131	0.996676	NA	NA
EFNA4-EFNA3	NA	NA	NA	NA	NA	NA	NA	Esophagus_Gastroesophageal_Junction	1.90602e-06	0.00155292	-4.76314	NA	NA	NA	0	0	1	0	1	NA	NA	NA	NA	-4.71307	0.688222	NA	NA	NA	NA	NA	NA	2.4401e-06	0.491313	NA	NA	NA	NA	NA	NA	0.00173519	0.997228	NA	NA
EFNA4-EFNA3	NA	NA	NA	NA	NA	NA	NA	Esophagus_Mucosa	1.90602e-06	0.00134858	-4.76314	NA	NA	NA	0	0	1	0	1	NA	NA	NA	NA	-4.71307	0.688222	NA	NA	NA	NA	NA	NA	2.4401e-06	0.491313	NA	NA	NA	NA	NA	NA	0.0015761	0.992867	NA	NA
EFNA4-EFNA3	NA	NA	NA	NA	NA	NA	NA	Esophagus_Muscularis	1.90602e-06	0.00153385	-4.76314	NA	NA	NA	0	0	1	0	1	NA	NA	NA	NA	-4.71307	0.688222	NA	NA	NA	NA	NA	NA	2.4401e-06	0.491313	NA	NA	NA	NA	NA	NA	0.00183801	0.995602	NA	NA
EFNA4-EFNA3	NA	NA	NA	NA	NA	NA	NA	Heart_Atrial_Appendage	1.90602e-06	0.00158418	-4.76314	NA	NA	NA	0	0	1	0	1	NA	NA	NA	NA	-4.71307	0.688222	NA	NA	NA	NA	NA	NA	2.4401e-06	0.491313	NA	NA	NA	NA	NA	NA	0.00182046	0.998926	NA	NA
EFNA4-EFNA3	NA	NA	NA	NA	NA	NA	NA	Kidney_Cortex	1.90602e-06	0.00107809	-4.76314	NA	NA	NA	0	0	1	0	1	NA	NA	NA	NA	-4.71307	0.688222	NA	NA	NA	NA	NA	NA	2.4401e-06	0.491313	NA	NA	NA	NA	NA	NA	0.00123462	0.996956	NA	NA
EFNA4-EFNA3	NA	NA	NA	NA	NA	NA	NA	Liver	1.90602e-06	0.00168616	-4.76314	NA	NA	NA	0	0	1	0	1	NA	NA	NA	NA	-4.71307	0.688222	NA	NA	NA	NA	NA	NA	2.4401e-06	0.491313	NA	NA	NA	NA	NA	NA	0.00165211	0.998503	NA	NA
EFNA4-EFNA3	NA	NA	NA	NA	NA	NA	NA	Lung	1.90602e-06	0.000905803	-4.76314	NA	NA	NA	0	0	1	0	1	NA	NA	NA	NA	-4.71307	0.688222	NA	NA	NA	NA	NA	NA	2.4401e-06	0.491313	NA	NA	NA	NA	NA	NA	0.00105317	0.998673	NA	NA
EFNA4-EFNA3	NA	NA	NA	NA	NA	NA	NA	Minor_Salivary_Gland	1.90602e-06	0.0013469	-4.76314	NA	NA	NA	0	0	1	0	1	NA	NA	NA	NA	-4.71307	0.688222	NA	NA	NA	NA	NA	NA	2.4401e-06	0.491313	NA	NA	NA	NA	NA	NA	0.00144893	0.995274	NA	NA
EFNA4-EFNA3	NA	NA	NA	NA	NA	NA	NA	Nerve_Tibial	1.62692e-06	0.00118735	-4.79498	NA	NA	NA	0	0	1	0	1	NA	NA	NA	NA	-4.74716	0.674566	NA	NA	NA	NA	NA	NA	2.06296e-06	0.499952	NA	NA	NA	NA	NA	NA	0.00137506	0.999067	NA	NA
EFNA4-EFNA3	NA	NA	NA	NA	NA	NA	NA	Ovary	1.90602e-06	0.00139836	-4.76314	NA	NA	NA	0	0	1	0	1	NA	NA	NA	NA	-4.71307	0.688222	NA	NA	NA	NA	NA	NA	2.4401e-06	0.491313	NA	NA	NA	NA	NA	NA	0.00167282	0.996773	NA	NA
EFNA4-EFNA3	NA	NA	NA	NA	NA	NA	NA	Pancreas	1.90602e-06	0.00175765	-4.76314	NA	NA	NA	0	0	1	0	1	NA	NA	NA	NA	-0.422335	0.688222	NA	NA	NA	NA	NA	NA	0.672781	0.491313	NA	NA	NA	NA	NA	NA	0.955748	0.994578	NA	NA
EFNA4-EFNA3	NA	NA	NA	NA	NA	NA	NA	Pituitary	1.90602e-06	0.00165046	-4.76314	NA	NA	NA	0	0	1	0	1	NA	NA	NA	NA	-4.71307	0.688222	NA	NA	NA	NA	NA	NA	2.4401e-06	0.491313	NA	NA	NA	NA	NA	NA	0.00165198	0.998633	NA	NA
EFNA4-EFNA3	NA	NA	NA	NA	NA	NA	NA	Prostate	1.90602e-06	0.00149474	-4.76314	NA	NA	NA	0	0	1	0	1	NA	NA	NA	NA	-4.71307	0.688222	NA	NA	NA	NA	NA	NA	2.4401e-06	0.491313	NA	NA	NA	NA	NA	NA	0.00168552	0.997196	NA	NA
EFNA4-EFNA3	NA	NA	NA	NA	NA	NA	NA	Skin_Not_Sun_Exposed_Suprapubic	1.90602e-06	0.00122703	-4.76314	NA	NA	NA	0	0	1	0	1	NA	NA	NA	NA	-4.71307	0.688222	NA	NA	NA	NA	NA	NA	2.4401e-06	0.491313	NA	NA	NA	NA	NA	NA	0.00137902	0.997342	NA	NA
EFNA4-EFNA3	NA	NA	NA	NA	NA	NA	NA	Skin_Sun_Exposed_Lower_leg	1.90602e-06	0.00115044	-4.76314	NA	NA	NA	0	0	1	0	1	NA	NA	NA	NA	-4.71307	0.688222	NA	NA	NA	NA	NA	NA	2.4401e-06	0.491313	NA	NA	NA	NA	NA	NA	0.00134513	0.99598	NA	NA
EFNA4-EFNA3	NA	NA	NA	NA	NA	NA	NA	Small_Intestine_Terminal_Ileum	1.10865e-06	0.000927449	-4.8713	NA	NA	NA	0	0	1	0	1	NA	NA	NA	NA	-4.82845	0.644807	NA	NA	NA	NA	NA	NA	1.37602e-06	0.519052	NA	NA	NA	NA	NA	NA	0.00106314	0.994819	NA	NA
EFNA4-EFNA3	NA	NA	NA	NA	NA	NA	NA	Spleen	1.90602e-06	0.00114955	-4.76314	NA	NA	NA	0	0	1	0	1	NA	NA	NA	NA	-4.71307	0.688222	NA	NA	NA	NA	NA	NA	2.4401e-06	0.491313	NA	NA	NA	NA	NA	NA	0.00137994	0.997662	NA	NA
EFNA4-EFNA3	NA	NA	NA	NA	NA	NA	NA	Stomach	1.90602e-06	0.0012758	-4.76314	NA	NA	NA	0	0	1	0	1	NA	NA	NA	NA	-4.71307	0.688222	NA	NA	NA	NA	NA	NA	2.4401e-06	0.491313	NA	NA	NA	NA	NA	NA	0.0014283	0.998123	NA	NA
EFNA4-EFNA3	NA	NA	NA	NA	NA	NA	NA	Testis	1.90602e-06	0.00182709	-4.76314	NA	NA	NA	0	0	1	0	1	NA	NA	NA	NA	-4.71307	0.688222	NA	NA	NA	NA	NA	NA	2.4401e-06	0.491313	NA	NA	NA	NA	NA	NA	0.00207222	0.992553	NA	NA
EFNA4-EFNA3	NA	NA	NA	NA	NA	NA	NA	Thyroid	1.90602e-06	0.00127216	-4.76314	NA	NA	NA	0	0	1	0	1	NA	NA	NA	NA	-4.71307	0.688222	NA	NA	NA	NA	NA	NA	2.4401e-06	0.491313	NA	NA	NA	NA	NA	NA	0.00137101	0.996082	NA	NA
EFNA4-EFNA3	NA	NA	NA	NA	NA	NA	NA	Uterus	2.08497e-07	0.000161041	-5.1916	NA	NA	NA	0	0	1	0	1	NA	NA	NA	NA	-5.17249	0.499396	NA	NA	NA	NA	NA	NA	2.30993e-07	0.6175	NA	NA	NA	NA	NA	NA	0.000176969	0.997467	NA	NA
EFNA4-EFNA3	NA	NA	NA	NA	NA	NA	NA	Vagina	1.90602e-06	0.00144576	-4.76314	NA	NA	NA	0	0	1	0	1	NA	NA	NA	NA	-4.71307	0.688222	NA	NA	NA	NA	NA	NA	2.4401e-06	0.491313	NA	NA	NA	NA	NA	NA	0.00171886	0.995089	NA	NA
EFNA4-EFNA3	NA	NA	NA	NA	NA	NA	NA	smultixcan	1.90602e-06	0.00103894	-4.76314	NA	NA	NA	0	0	1	0	1	NA	NA	NA	NA	-3.94586	0.688222	NA	NA	NA	NA	NA	NA	8.15314e-07	0.491313	NA	NA	NA	NA	NA	NA	0.000484639	0.999267	NA	NA
ENSG00000167807	NA	NA	NA	NA	NA	NA	NA	Adipose_Subcutaneous	1.785e-08	1.50203e-05	5.63164	NA	NA	NA	0	0	1	0	1	NA	NA	NA	NA	5.71728	0.296471	NA	NA	NA	NA	NA	NA	1.08241e-08	0.766871	NA	NA	NA	NA	NA	NA	9.57851e-06	0.998569	NA	NA
ENSG00000167807	NA	NA	NA	NA	NA	NA	NA	Adrenal_Gland	1.785e-08	2.19586e-05	5.63164	NA	NA	NA	0	0	1	0	1	NA	NA	NA	NA	5.71728	0.296471	NA	NA	NA	NA	NA	NA	1.08241e-08	0.766871	NA	NA	NA	NA	NA	NA	1.36422e-05	0.996478	NA	NA
ENSG00000167807	NA	NA	NA	NA	NA	NA	NA	Artery_Coronary	1.785e-08	1.79588e-05	5.63164	NA	NA	NA	0	0	1	0	1	NA	NA	NA	NA	5.71728	0.296471	NA	NA	NA	NA	NA	NA	1.08241e-08	0.766871	NA	NA	NA	NA	NA	NA	1.11771e-05	0.9994	NA	NA
ENSG00000167807	NA	NA	NA	NA	NA	NA	NA	Brain_Amygdala	1.785e-08	1.94366e-05	5.63164	NA	NA	NA	0	0	1	0	1	NA	NA	NA	NA	5.71728	0.296471	NA	NA	NA	NA	NA	NA	1.08241e-08	0.766871	NA	NA	NA	NA	NA	NA	1.20905e-05	0.994882	NA	NA
ENSG00000167807	NA	NA	NA	NA	NA	NA	NA	Brain_Caudate_basal_ganglia	1.785e-08	2.45071e-05	5.63164	NA	NA	NA	0	0	1	0	1	NA	NA	NA	NA	5.71728	0.296471	NA	NA	NA	NA	NA	NA	1.08241e-08	0.766871	NA	NA	NA	NA	NA	NA	1.44297e-05	0.997364	NA	NA
ENSG00000167807	NA	NA	NA	NA	NA	NA	NA	Brain_Cerebellar_Hemisphere	1.785e-08	1.82647e-05	5.63164	NA	NA	NA	0	0	1	0	1	NA	NA	NA	NA	5.71728	0.296471	NA	NA	NA	NA	NA	NA	1.08241e-08	0.766871	NA	NA	NA	NA	NA	NA	1.13603e-05	0.997386	NA	NA
ENSG00000167807	NA	NA	NA	NA	NA	NA	NA	Brain_Hypothalamus	1.785e-08	2.58278e-05	5.63164	NA	NA	NA	0	0	1	0	1	NA	NA	NA	NA	5.71728	0.296471	NA	NA	NA	NA	NA	NA	1.08241e-08	0.766871	NA	NA	NA	NA	NA	NA	1.60711e-05	0.996776	NA	NA
ENSG00000167807	NA	NA	NA	NA	NA	NA	NA	Brain_Nucleus_accumbens_basal_ganglia	1.785e-08	2.64632e-05	5.63164	NA	NA	NA	0	0	1	0	1	NA	NA	NA	NA	5.71728	0.296471	NA	NA	NA	NA	NA	NA	1.08241e-08	0.766871	NA	NA	NA	NA	NA	NA	1.64329e-05	0.994301	NA	NA
ENSG00000167807	NA	NA	NA	NA	NA	NA	NA	Cells_Cultured_fibroblasts	1.785e-08	2.45803e-05	-5.63164	NA	NA	NA	0	0	1	0	1	NA	NA	NA	NA	-5.71728	-0.296471	NA	NA	NA	NA	NA	NA	1.08241e-08	0.766871	NA	NA	NA	NA	NA	NA	1.45752e-05	0.993439	NA	NA
ENSG00000167807	NA	NA	NA	NA	NA	NA	NA	Cells_EBV-transformed_lymphocytes	1.785e-08	1.96316e-05	5.63164	NA	NA	NA	0	0	1	0	1	NA	NA	NA	NA	5.71728	0.296471	NA	NA	NA	NA	NA	NA	1.08241e-08	0.766871	NA	NA	NA	NA	NA	NA	1.1757e-05	0.995556	NA	NA
ENSG00000167807	NA	NA	NA	NA	NA	NA	NA	Esophagus_Muscularis	1.785e-08	2.00653e-05	5.63164	NA	NA	NA	0	0	1	0	1	NA	NA	NA	NA	5.71728	0.296471	NA	NA	NA	NA	NA	NA	1.08241e-08	0.766871	NA	NA	NA	NA	NA	NA	1.20323e-05	0.99955	NA	NA
ENSG00000167807	NA	NA	NA	NA	NA	NA	NA	Heart_Atrial_Appendage	1.785e-08	1.94009e-05	5.63164	NA	NA	NA	0	0	1	0	1	NA	NA	NA	NA	5.71728	0.296471	NA	NA	NA	NA	NA	NA	1.08241e-08	0.766871	NA	NA	NA	NA	NA	NA	1.25382e-05	0.998926	NA	NA
ENSG00000167807	NA	NA	NA	NA	NA	NA	NA	Heart_Left_Ventricle	1.785e-08	2.12688e-05	5.63164	NA	NA	NA	0	0	1	0	1	NA	NA	NA	NA	5.71728	0.296471	NA	NA	NA	NA	NA	NA	1.08241e-08	0.766871	NA	NA	NA	NA	NA	NA	1.32157e-05	0.998169	NA	NA
ENSG00000167807	NA	NA	NA	NA	NA	NA	NA	Kidney_Cortex	1.785e-08	1.71294e-05	5.63164	NA	NA	NA	0	0	1	0	1	NA	NA	NA	NA	5.71728	0.296471	NA	NA	NA	NA	NA	NA	1.08241e-08	0.766871	NA	NA	NA	NA	NA	NA	1.06652e-05	0.996956	NA	NA
ENSG00000167807	NA	NA	NA	NA	NA	NA	NA	Lung	1.785e-08	1.3462e-05	5.63164	NA	NA	NA	0	0	1	0	1	NA	NA	NA	NA	5.71728	0.296471	NA	NA	NA	NA	NA	NA	1.08241e-08	0.766871	NA	NA	NA	NA	NA	NA	8.02518e-06	0.998673	NA	NA
ENSG00000167807	NA	NA	NA	NA	NA	NA	NA	Muscle_Skeletal	1.785e-08	2.23179e-05	5.63164	NA	NA	NA	0	0	1	0	1	NA	NA	NA	NA	5.71728	0.296471	NA	NA	NA	NA	NA	NA	1.08241e-08	0.766871	NA	NA	NA	NA	NA	NA	1.38576e-05	0.998434	NA	NA
ENSG00000167807	NA	NA	NA	NA	NA	NA	NA	Nerve_Tibial	1.785e-08	1.67983e-05	5.63164	NA	NA	NA	0	0	1	0	1	NA	NA	NA	NA	5.71728	0.296471	NA	NA	NA	NA	NA	NA	1.08241e-08	0.766871	NA	NA	NA	NA	NA	NA	9.92031e-06	0.999067	NA	NA
ENSG00000167807	NA	NA	NA	NA	NA	NA	NA	Ovary	1.785e-08	2.32801e-05	5.63164	NA	NA	NA	0	0	1	0	1	NA	NA	NA	NA	5.71728	0.296471	NA	NA	NA	NA	NA	NA	1.08241e-08	0.766871	NA	NA	NA	NA	NA	NA	1.44633e-05	0.996773	NA	NA
ENSG00000167807	NA	NA	NA	NA	NA	NA	NA	Pancreas	1.785e-08	2.63355e-05	5.63164	NA	NA	NA	0	0	1	0	1	NA	NA	NA	NA	5.71728	0.296471	NA	NA	NA	NA	NA	NA	1.08241e-08	0.766871	NA	NA	NA	NA	NA	NA	1.74802e-05	0.995944	NA	NA
ENSG00000167807	NA	NA	NA	NA	NA	NA	NA	Prostate	1.785e-08	2.12567e-05	5.63164	NA	NA	NA	0	0	1	0	1	NA	NA	NA	NA	5.71728	0.296471	NA	NA	NA	NA	NA	NA	1.08241e-08	0.766871	NA	NA	NA	NA	NA	NA	1.19065e-05	0.997196	NA	NA
ENSG00000167807	NA	NA	NA	NA	NA	NA	NA	Skin_Sun_Exposed_Lower_leg	1.785e-08	1.79566e-05	5.63164	NA	NA	NA	0	0	1	0	1	NA	NA	NA	NA	5.71728	0.296471	NA	NA	NA	NA	NA	NA	1.08241e-08	0.766871	NA	NA	NA	NA	NA	NA	1.05201e-05	0.996981	NA	NA
ENSG00000167807	NA	NA	NA	NA	NA	NA	NA	Small_Intestine_Terminal_Ileum	1.785e-08	2.23988e-05	5.63164	NA	NA	NA	0	0	1	0	1	NA	NA	NA	NA	5.71728	0.296471	NA	NA	NA	NA	NA	NA	1.08241e-08	0.766871	NA	NA	NA	NA	NA	NA	1.39383e-05	0.996077	NA	NA
ENSG00000167807	NA	NA	NA	NA	NA	NA	NA	Testis	1.785e-08	3.52204e-05	5.63164	NA	NA	NA	0	0	1	0	1	NA	NA	NA	NA	5.71728	0.296471	NA	NA	NA	NA	NA	NA	1.08241e-08	0.766871	NA	NA	NA	NA	NA	NA	2.20251e-05	0.998688	NA	NA
ENSG00000167807	NA	NA	NA	NA	NA	NA	NA	Thyroid	1.785e-08	1.62192e-05	5.63164	NA	NA	NA	0	0	1	0	1	NA	NA	NA	NA	5.71728	0.296471	NA	NA	NA	NA	NA	NA	1.08241e-08	0.766871	NA	NA	NA	NA	NA	NA	1.00884e-05	0.996082	NA	NA
ENSG00000167807	NA	NA	NA	NA	NA	NA	NA	smultixcan	1.785e-08	1.81058e-05	5.63164	NA	NA	NA	0	0	1	0	1	NA	NA	NA	NA	5.71728	0.296471	NA	NA	NA	NA	NA	NA	1.08241e-08	0.766871	NA	NA	NA	NA	NA	NA	1.0906e-05	0.999267	NA	NA
ENSG00000249209	NA	NA	NA	NA	NA	NA	NA	Brain_Amygdala	2.65335e-07	0.00020465	5.14654	NA	NA	NA	0	0	1	0	1	NA	NA	NA	NA	5.30544	0.800676	NA	NA	NA	NA	NA	NA	1.12401e-07	0.423319	NA	NA	NA	NA	NA	NA	8.89328e-05	0.994882	NA	NA
ENSG00000249209	NA	NA	NA	NA	NA	NA	NA	Brain_Cerebellar_Hemisphere	2.65335e-07	0.000239558	5.14654	NA	NA	NA	0	0	1	0	1	NA	NA	NA	NA	5.30544	0.800676	NA	NA	NA	NA	NA	NA	1.12401e-07	0.423319	NA	NA	NA	NA	NA	NA	0.000101116	0.997386	NA	NA
ENSG00000249209	NA	NA	NA	NA	NA	NA	NA	Brain_Putamen_basal_ganglia	2.50098e-07	0.000248506	5.15763	NA	NA	NA	0	0	1	0	1	NA	NA	NA	NA	5.2814	0.546053	NA	NA	NA	NA	NA	NA	1.282e-07	0.58503	NA	NA	NA	NA	NA	NA	0.000130648	0.995656	NA	NA
ENSG00000249209	NA	NA	NA	NA	NA	NA	NA	Kidney_Cortex	2.65335e-07	0.000210341	5.14654	NA	NA	NA	0	0	1	0	1	NA	NA	NA	NA	5.30544	0.800676	NA	NA	NA	NA	NA	NA	1.12401e-07	0.423319	NA	NA	NA	NA	NA	NA	9.56484e-05	0.996956	NA	NA
ENSG00000249209	NA	NA	NA	NA	NA	NA	NA	Nerve_Tibial	2.65335e-07	0.000210859	5.14654	NA	NA	NA	0	0	1	0	1	NA	NA	NA	NA	5.30544	0.800676	NA	NA	NA	NA	NA	NA	1.12401e-07	0.423319	NA	NA	NA	NA	NA	NA	9.36507e-05	0.996958	NA	NA
ENSG00000249209	NA	NA	NA	NA	NA	NA	NA	Thyroid	2.50098e-07	0.000188568	5.15763	NA	NA	NA	0	0	1	0	1	NA	NA	NA	NA	5.2814	0.546053	NA	NA	NA	NA	NA	NA	1.282e-07	0.58503	NA	NA	NA	NA	NA	NA	0.000101303	0.996082	NA	NA
ENSG00000249209	NA	NA	NA	NA	NA	NA	NA	Uterus	1.26143e-07	0.000104692	5.28436	NA	NA	NA	0	0	1	0	1	NA	NA	NA	NA	5.44802	0.824723	NA	NA	NA	NA	NA	NA	5.09341e-08	0.409529	NA	NA	NA	NA	NA	NA	4.76823e-05	0.997467	NA	NA
ENSG00000249209	NA	NA	NA	NA	NA	NA	NA	smultixcan	3.92495e-07	0.000260135	0.63509	NA	NA	NA	0	0	1	0	1	NA	NA	NA	NA	0.57371	-0.496478	NA	NA	NA	NA	NA	NA	1.6245e-07	0.593735	NA	NA	NA	NA	NA	NA	0.000116342	0.999267	NA	NA
ENSG00000249624	NA	NA	NA	NA	NA	NA	NA	Adipose_Subcutaneous	1.20641e-41	4.06065e-37	13.5191	NA	NA	NA	0	0	1	0	1	NA	NA	NA	NA	13.5536	-0.598071	NA	NA	NA	NA	NA	NA	7.54413e-42	0.549793	NA	NA	NA	NA	NA	NA	2.60363e-37	0.998569	NA	NA
ENSG00000249624	NA	NA	NA	NA	NA	NA	NA	Adipose_Visceral_Omentum	9.34059e-40	7.61351e-36	13.1953	NA	NA	NA	0	0	1	0	1	NA	NA	NA	NA	13.2888	-0.121711	NA	NA	NA	NA	NA	NA	2.68717e-40	0.903128	NA	NA	NA	NA	NA	NA	3.41422e-36	0.998949	NA	NA
ENSG00000249624	NA	NA	NA	NA	NA	NA	NA	Adrenal_Gland	8.25952e-40	1.16847e-35	13.2045	NA	NA	NA	0	0	1	0	1	NA	NA	NA	NA	13.2574	-0.440129	NA	NA	NA	NA	NA	NA	4.09036e-40	0.659843	NA	NA	NA	NA	NA	NA	5.92857e-36	0.996478	NA	NA
ENSG00000249624	NA	NA	NA	NA	NA	NA	NA	Artery_Aorta	1.20514e-39	7.5743e-36	13.1761	NA	NA	NA	0	0	1	0	1	NA	NA	NA	NA	13.256	-0.217105	NA	NA	NA	NA	NA	NA	4.16652e-40	0.828126	NA	NA	NA	NA	NA	NA	2.68649e-36	0.998702	NA	NA
ENSG00000249624	NA	NA	NA	NA	NA	NA	NA	Artery_Coronary	2.21559e-39	2.3034e-35	13.13	NA	NA	NA	0	0	1	0	1	NA	NA	NA	NA	13.2131	-0.207237	NA	NA	NA	NA	NA	NA	7.37119e-40	0.835825	NA	NA	NA	NA	NA	NA	7.86531e-36	0.9994	NA	NA
ENSG00000249624	NA	NA	NA	NA	NA	NA	NA	Artery_Tibial	1.20514e-39	1.28343e-35	13.1761	NA	NA	NA	0	0	1	0	1	NA	NA	NA	NA	13.256	-0.217105	NA	NA	NA	NA	NA	NA	4.16652e-40	0.828126	NA	NA	NA	NA	NA	NA	4.54067e-36	0.99842	NA	NA
ENSG00000249624	NA	NA	NA	NA	NA	NA	NA	Brain_Amygdala	1.20514e-39	1.11542e-35	13.1761	NA	NA	NA	0	0	1	0	1	NA	NA	NA	NA	13.256	-0.217105	NA	NA	NA	NA	NA	NA	4.16652e-40	0.828126	NA	NA	NA	NA	NA	NA	3.9559e-36	0.994917	NA	NA
ENSG00000249624	NA	NA	NA	NA	NA	NA	NA	Brain_Anterior_cingulate_cortex_BA24	8.25952e-40	1.33403e-35	-13.2045	NA	NA	NA	0	0	1	0	1	NA	NA	NA	NA	-13.2574	0.440129	NA	NA	NA	NA	NA	NA	4.09036e-40	0.659843	NA	NA	NA	NA	NA	NA	4.73295e-36	0.996086	NA	NA
ENSG00000249624	NA	NA	NA	NA	NA	NA	NA	Brain_Caudate_basal_ganglia	1.20514e-39	1.48913e-35	13.1761	NA	NA	NA	0	0	1	0	1	NA	NA	NA	NA	13.256	-0.217105	NA	NA	NA	NA	NA	NA	4.16652e-40	0.828126	NA	NA	NA	NA	NA	NA	5.27668e-36	0.997364	NA	NA
ENSG00000249624	NA	NA	NA	NA	NA	NA	NA	Brain_Cerebellar_Hemisphere	9.34059e-40	1.43364e-35	13.1953	NA	NA	NA	0	0	1	0	1	NA	NA	NA	NA	13.2888	-0.121711	NA	NA	NA	NA	NA	NA	2.68717e-40	0.903128	NA	NA	NA	NA	NA	NA	6.43945e-36	0.997386	NA	NA
ENSG00000249624	NA	NA	NA	NA	NA	NA	NA	Brain_Cerebellum	2.21559e-39	3.50428e-35	13.13	NA	NA	NA	0	0	1	0	1	NA	NA	NA	NA	13.2131	-0.207237	NA	NA	NA	NA	NA	NA	7.37119e-40	0.835825	NA	NA	NA	NA	NA	NA	1.1934e-35	0.99809	NA	NA
ENSG00000249624	NA	NA	NA	NA	NA	NA	NA	Brain_Cortex	6.2562e-34	6.02162e-30	-12.1429	NA	NA	NA	0	0	1	0	1	NA	NA	NA	NA	-12.2264	0.120133	NA	NA	NA	NA	NA	NA	2.24786e-34	0.904377	NA	NA	NA	NA	NA	NA	2.28335e-30	0.999784	NA	NA
ENSG00000249624	NA	NA	NA	NA	NA	NA	NA	Brain_Frontal_Cortex_BA9	2.21559e-39	1.8122e-35	13.13	NA	NA	NA	0	0	1	0	1	NA	NA	NA	NA	13.2131	-0.207237	NA	NA	NA	NA	NA	NA	7.37119e-40	0.835825	NA	NA	NA	NA	NA	NA	6.18271e-36	0.997849	NA	NA
ENSG00000249624	NA	NA	NA	NA	NA	NA	NA	Brain_Hippocampus	2.4045e-05	0.00965312	-4.22358	NA	NA	NA	0	0	1	0	1	NA	NA	NA	NA	-4.1819	0.589905	NA	NA	NA	NA	NA	NA	2.89082e-05	0.555254	NA	NA	NA	NA	NA	NA	0.0112606	0.997716	NA	NA
ENSG00000249624	NA	NA	NA	NA	NA	NA	NA	Brain_Nucleus_accumbens_basal_ganglia	1.7018e-33	2.14453e-29	12.0608	NA	NA	NA	0	0	1	0	1	NA	NA	NA	NA	12.1562	-0.0257235	NA	NA	NA	NA	NA	NA	5.31737e-34	0.979478	NA	NA	NA	NA	NA	NA	6.8618e-30	0.999149	NA	NA
ENSG00000249624	NA	NA	NA	NA	NA	NA	NA	Brain_Putamen_basal_ganglia	6.6628e-34	4.85496e-30	-12.1378	NA	NA	NA	0	0	1	0	1	NA	NA	NA	NA	-12.2188	0.141479	NA	NA	NA	NA	NA	NA	2.46715e-34	0.887491	NA	NA	NA	NA	NA	NA	1.84378e-30	0.995796	NA	NA
ENSG00000249624	NA	NA	NA	NA	NA	NA	NA	Brain_Substantia_nigra	1.20514e-39	5.3698e-36	13.1761	NA	NA	NA	0	0	1	0	1	NA	NA	NA	NA	13.256	-0.217105	NA	NA	NA	NA	NA	NA	4.16652e-40	0.828126	NA	NA	NA	NA	NA	NA	1.90879e-36	0.995985	NA	NA
ENSG00000249624	NA	NA	NA	NA	NA	NA	NA	Breast_Mammary_Tissue	9.34059e-40	6.46836e-36	13.1953	NA	NA	NA	0	0	1	0	1	NA	NA	NA	NA	13.2888	-0.121711	NA	NA	NA	NA	NA	NA	2.68717e-40	0.903128	NA	NA	NA	NA	NA	NA	2.9062e-36	0.998717	NA	NA
ENSG00000249624	NA	NA	NA	NA	NA	NA	NA	Cells_Cultured_fibroblasts	1.20514e-39	1.16167e-35	13.1761	NA	NA	NA	0	0	1	0	1	NA	NA	NA	NA	13.256	-0.217105	NA	NA	NA	NA	NA	NA	4.16652e-40	0.828126	NA	NA	NA	NA	NA	NA	4.1143e-36	0.994219	NA	NA
ENSG00000249624	NA	NA	NA	NA	NA	NA	NA	Cells_EBV-transformed_lymphocytes	1.20514e-39	8.61524e-36	13.1761	NA	NA	NA	0	0	1	0	1	NA	NA	NA	NA	13.256	-0.217105	NA	NA	NA	NA	NA	NA	4.16652e-40	0.828126	NA	NA	NA	NA	NA	NA	3.05479e-36	0.995556	NA	NA
ENSG00000249624	NA	NA	NA	NA	NA	NA	NA	Colon_Sigmoid	9.34059e-40	3.0086e-35	13.1953	NA	NA	NA	0	0	1	0	1	NA	NA	NA	NA	13.2888	-0.121711	NA	NA	NA	NA	NA	NA	2.68717e-40	0.903128	NA	NA	NA	NA	NA	NA	8.86633e-36	0.99906	NA	NA
ENSG00000249624	NA	NA	NA	NA	NA	NA	NA	Colon_Transverse	1.7018e-33	1.35906e-29	12.0608	NA	NA	NA	0	0	1	0	1	NA	NA	NA	NA	12.1562	-0.0257235	NA	NA	NA	NA	NA	NA	5.31737e-34	0.979478	NA	NA	NA	NA	NA	NA	4.35267e-30	0.998839	NA	NA
ENSG00000249624	NA	NA	NA	NA	NA	NA	NA	Esophagus_Gastroesophageal_Junction	1.7018e-33	1.35187e-29	12.0608	NA	NA	NA	0	0	1	0	1	NA	NA	NA	NA	12.1562	-0.0257235	NA	NA	NA	NA	NA	NA	5.31737e-34	0.979478	NA	NA	NA	NA	NA	NA	4.32794e-30	0.998509	NA	NA
ENSG00000249624	NA	NA	NA	NA	NA	NA	NA	Esophagus_Mucosa	8.25952e-40	1.19123e-35	13.2045	NA	NA	NA	0	0	1	0	1	NA	NA	NA	NA	13.2574	-0.440129	NA	NA	NA	NA	NA	NA	4.09036e-40	0.659843	NA	NA	NA	NA	NA	NA	6.048e-36	0.992867	NA	NA
ENSG00000249624	NA	NA	NA	NA	NA	NA	NA	Esophagus_Muscularis	1.7018e-33	1.33911e-29	12.0608	NA	NA	NA	0	0	1	0	1	NA	NA	NA	NA	12.1562	-0.0257235	NA	NA	NA	NA	NA	NA	5.31737e-34	0.979478	NA	NA	NA	NA	NA	NA	4.2854e-30	0.999588	NA	NA
ENSG00000249624	NA	NA	NA	NA	NA	NA	NA	Heart_Atrial_Appendage	1.20514e-39	1.1352e-35	13.1761	NA	NA	NA	0	0	1	0	1	NA	NA	NA	NA	13.256	-0.217105	NA	NA	NA	NA	NA	NA	4.16652e-40	0.828126	NA	NA	NA	NA	NA	NA	4.02194e-36	0.998926	NA	NA
ENSG00000249624	NA	NA	NA	NA	NA	NA	NA	Heart_Left_Ventricle	6.6628e-34	5.02797e-30	-12.1378	NA	NA	NA	0	0	1	0	1	NA	NA	NA	NA	-12.2188	0.141479	NA	NA	NA	NA	NA	NA	2.46715e-34	0.887491	NA	NA	NA	NA	NA	NA	1.90776e-30	0.998169	NA	NA
ENSG00000249624	NA	NA	NA	NA	NA	NA	NA	Kidney_Cortex	6.6628e-34	3.03707e-30	-12.1378	NA	NA	NA	0	0	1	0	1	NA	NA	NA	NA	-12.2188	0.141479	NA	NA	NA	NA	NA	NA	2.46715e-34	0.887491	NA	NA	NA	NA	NA	NA	1.15469e-30	0.996956	NA	NA
ENSG00000249624	NA	NA	NA	NA	NA	NA	NA	Liver	8.25952e-40	5.60188e-36	-13.2045	NA	NA	NA	0	0	1	0	1	NA	NA	NA	NA	-13.2574	0.440129	NA	NA	NA	NA	NA	NA	4.09036e-40	0.659843	NA	NA	NA	NA	NA	NA	2.84825e-36	0.998503	NA	NA
ENSG00000249624	NA	NA	NA	NA	NA	NA	NA	Lung	8.25952e-40	8.10109e-36	13.2045	NA	NA	NA	0	0	1	0	1	NA	NA	NA	NA	13.2574	-0.440129	NA	NA	NA	NA	NA	NA	4.09036e-40	0.659843	NA	NA	NA	NA	NA	NA	2.96556e-36	0.998673	NA	NA
ENSG00000249624	NA	NA	NA	NA	NA	NA	NA	Minor_Salivary_Gland	2.21559e-39	1.59572e-35	13.13	NA	NA	NA	0	0	1	0	1	NA	NA	NA	NA	13.2131	-0.207237	NA	NA	NA	NA	NA	NA	7.37119e-40	0.835825	NA	NA	NA	NA	NA	NA	5.44547e-36	0.996919	NA	NA
ENSG00000249624	NA	NA	NA	NA	NA	NA	NA	Muscle_Skeletal	1.20641e-41	3.01674e-37	-13.5191	NA	NA	NA	0	0	1	0	1	NA	NA	NA	NA	-13.5536	0.598071	NA	NA	NA	NA	NA	NA	7.54413e-42	0.549793	NA	NA	NA	NA	NA	NA	1.93168e-37	0.998434	NA	NA
ENSG00000249624	NA	NA	NA	NA	NA	NA	NA	Nerve_Tibial	1.20514e-39	8.6194e-36	13.1761	NA	NA	NA	0	0	1	0	1	NA	NA	NA	NA	13.256	-0.217105	NA	NA	NA	NA	NA	NA	4.16652e-40	0.828126	NA	NA	NA	NA	NA	NA	3.05489e-36	0.999067	NA	NA
ENSG00000249624	NA	NA	NA	NA	NA	NA	NA	Ovary	1.7018e-33	1.7756e-29	12.0608	NA	NA	NA	0	0	1	0	1	NA	NA	NA	NA	12.1562	-0.0257235	NA	NA	NA	NA	NA	NA	5.31737e-34	0.979478	NA	NA	NA	NA	NA	NA	5.68409e-30	0.999056	NA	NA
ENSG00000249624	NA	NA	NA	NA	NA	NA	NA	Pancreas	9.11277e-40	2.15116e-35	-13.1971	NA	NA	NA	0	0	1	0	1	NA	NA	NA	NA	-13.2509	0.431433	NA	NA	NA	NA	NA	NA	4.45986e-40	0.666153	NA	NA	NA	NA	NA	NA	1.08036e-35	0.995944	NA	NA
ENSG00000249624	NA	NA	NA	NA	NA	NA	NA	Pituitary	9.34059e-40	1.53368e-35	13.1953	NA	NA	NA	0	0	1	0	1	NA	NA	NA	NA	13.2888	-0.121711	NA	NA	NA	NA	NA	NA	2.68717e-40	0.903128	NA	NA	NA	NA	NA	NA	6.89041e-36	0.998633	NA	NA
ENSG00000249624	NA	NA	NA	NA	NA	NA	NA	Prostate	9.34059e-40	1.50164e-35	13.1953	NA	NA	NA	0	0	1	0	1	NA	NA	NA	NA	13.2888	-0.121711	NA	NA	NA	NA	NA	NA	2.68717e-40	0.903128	NA	NA	NA	NA	NA	NA	6.74909e-36	0.997992	NA	NA
ENSG00000249624	NA	NA	NA	NA	NA	NA	NA	Skin_Not_Sun_Exposed_Suprapubic	1.20514e-39	1.98601e-35	13.1761	NA	NA	NA	0	0	1	0	1	NA	NA	NA	NA	13.256	-0.217105	NA	NA	NA	NA	NA	NA	4.16652e-40	0.828126	NA	NA	NA	NA	NA	NA	7.03079e-36	0.997342	NA	NA
ENSG00000249624	NA	NA	NA	NA	NA	NA	NA	Skin_Sun_Exposed_Lower_leg	1.20641e-41	4.00491e-37	13.5191	NA	NA	NA	0	0	1	0	1	NA	NA	NA	NA	13.5536	-0.579253	NA	NA	NA	NA	NA	NA	7.54413e-42	0.562419	NA	NA	NA	NA	NA	NA	2.56629e-37	0.99598	NA	NA
ENSG00000249624	NA	NA	NA	NA	NA	NA	NA	Small_Intestine_Terminal_Ileum	1.31205e-33	9.87844e-30	12.0822	NA	NA	NA	0	0	1	0	1	NA	NA	NA	NA	12.1777	-0.0257235	NA	NA	NA	NA	NA	NA	4.08467e-34	0.979478	NA	NA	NA	NA	NA	NA	3.15592e-30	0.997434	NA	NA
ENSG00000249624	NA	NA	NA	NA	NA	NA	NA	Spleen	9.34059e-40	7.18268e-36	13.1953	NA	NA	NA	0	0	1	0	1	NA	NA	NA	NA	13.2888	-0.121711	NA	NA	NA	NA	NA	NA	2.68717e-40	0.903128	NA	NA	NA	NA	NA	NA	2.62657e-36	0.997662	NA	NA
ENSG00000249624	NA	NA	NA	NA	NA	NA	NA	Stomach	8.25952e-40	1.1217e-35	-13.2045	NA	NA	NA	0	0	1	0	1	NA	NA	NA	NA	-13.2574	0.440129	NA	NA	NA	NA	NA	NA	4.09036e-40	0.659843	NA	NA	NA	NA	NA	NA	3.97708e-36	0.998123	NA	NA
ENSG00000249624	NA	NA	NA	NA	NA	NA	NA	Thyroid	1.7018e-33	1.50767e-29	12.0608	NA	NA	NA	0	0	1	0	1	NA	NA	NA	NA	12.1562	-0.0257235	NA	NA	NA	NA	NA	NA	5.31737e-34	0.979478	NA	NA	NA	NA	NA	NA	4.83203e-30	0.998875	NA	NA
ENSG00000249624	NA	NA	NA	NA	NA	NA	NA	Uterus	8.25952e-40	1.23389e-35	-13.2045	NA	NA	NA	0	0	1	0	1	NA	NA	NA	NA	-13.2574	0.440129	NA	NA	NA	NA	NA	NA	4.09036e-40	0.659843	NA	NA	NA	NA	NA	NA	6.26745e-36	0.997467	NA	NA
ENSG00000249624	NA	NA	NA	NA	NA	NA	NA	Vagina	2.21559e-39	3.10703e-35	13.13	NA	NA	NA	0	0	1	0	1	NA	NA	NA	NA	13.2131	-0.207237	NA	NA	NA	NA	NA	NA	7.37119e-40	0.835825	NA	NA	NA	NA	NA	NA	1.05942e-35	0.995089	NA	NA
ENSG00000249624	NA	NA	NA	NA	NA	NA	NA	Whole_Blood	1.20514e-39	5.71748e-36	13.1761	NA	NA	NA	0	0	1	0	1	NA	NA	NA	NA	13.256	-0.217105	NA	NA	NA	NA	NA	NA	4.16652e-40	0.828126	NA	NA	NA	NA	NA	NA	2.02566e-36	0.99563	NA	NA
ENSG00000249624	NA	NA	NA	NA	NA	NA	NA	smultixcan	7.44227e-40	2.65335e-35	13.1834	NA	NA	NA	0	0	1	0	1	NA	NA	NA	NA	13.2685	-0.180764	NA	NA	NA	NA	NA	NA	2.38759e-40	0.856201	NA	NA	NA	NA	NA	NA	1.06487e-35	0.999267	NA	NA
ENSG00000256500	NA	NA	NA	NA	NA	NA	NA	Adipose_Subcutaneous	1.71443e-05	0.00641176	-4.29917	NA	NA	NA	0	0	1	0	1	NA	NA	NA	NA	-4.56914	-1.80564	NA	NA	NA	NA	NA	NA	4.89734e-06	0.0709742	NA	NA	NA	NA	NA	NA	0.00228401	0.992931	NA	NA
ENSG00000256500	NA	NA	NA	NA	NA	NA	NA	Artery_Aorta	1.71443e-05	0.00690716	-4.29917	NA	NA	NA	0	0	1	0	1	NA	NA	NA	NA	-4.56914	-1.80564	NA	NA	NA	NA	NA	NA	4.89734e-06	0.0709742	NA	NA	NA	NA	NA	NA	0.00262346	0.998702	NA	NA
ENSG00000256500	NA	NA	NA	NA	NA	NA	NA	Artery_Tibial	1.71443e-05	0.00730323	-4.29917	NA	NA	NA	0	0	1	0	1	NA	NA	NA	NA	-4.56914	-1.80564	NA	NA	NA	NA	NA	NA	4.89734e-06	0.0709742	NA	NA	NA	NA	NA	NA	0.00271379	0.997368	NA	NA
ENSG00000256500	NA	NA	NA	NA	NA	NA	NA	Breast_Mammary_Tissue	1.71443e-05	0.00587743	-4.29917	NA	NA	NA	0	0	1	0	1	NA	NA	NA	NA	-4.56914	-1.80564	NA	NA	NA	NA	NA	NA	4.89734e-06	0.0709742	NA	NA	NA	NA	NA	NA	0.00212168	0.992513	NA	NA
ENSG00000256500	NA	NA	NA	NA	NA	NA	NA	Cells_Cultured_fibroblasts	1.71443e-05	0.00729085	-4.29917	NA	NA	NA	0	0	1	0	1	NA	NA	NA	NA	-4.56914	-1.80564	NA	NA	NA	NA	NA	NA	4.89734e-06	0.0709742	NA	NA	NA	NA	NA	NA	0.00272315	0.993254	NA	NA
ENSG00000256500	NA	NA	NA	NA	NA	NA	NA	Heart_Left_Ventricle	1.71443e-05	0.00746402	-4.29917	NA	NA	NA	0	0	1	0	1	NA	NA	NA	NA	-4.56914	-1.80564	NA	NA	NA	NA	NA	NA	4.89734e-06	0.0709742	NA	NA	NA	NA	NA	NA	0.00280859	0.998169	NA	NA
ENSG00000256500	NA	NA	NA	NA	NA	NA	NA	Nerve_Tibial	1.71443e-05	0.00659243	-4.29917	NA	NA	NA	0	0	1	0	1	NA	NA	NA	NA	-4.56914	-1.80564	NA	NA	NA	NA	NA	NA	4.89734e-06	0.0709742	NA	NA	NA	NA	NA	NA	0.00259966	0.989344	NA	NA
ENSG00000256500	NA	NA	NA	NA	NA	NA	NA	Skin_Sun_Exposed_Lower_leg	1.71443e-05	0.00618628	-4.29917	NA	NA	NA	0	0	1	0	1	NA	NA	NA	NA	-4.56914	-1.80564	NA	NA	NA	NA	NA	NA	4.89734e-06	0.0709742	NA	NA	NA	NA	NA	NA	0.00241224	0.99598	NA	NA
ENSG00000256500	NA	NA	NA	NA	NA	NA	NA	Whole_Blood	1.71443e-05	0.0075662	-4.29917	NA	NA	NA	0	0	1	0	1	NA	NA	NA	NA	-4.56914	-1.80564	NA	NA	NA	NA	NA	NA	4.89734e-06	0.0709742	NA	NA	NA	NA	NA	NA	0.00311396	0.987364	NA	NA
ENSG00000267198	NA	NA	NA	NA	NA	NA	NA	Esophagus_Mucosa	2.62157e-05	0.00912246	-4.20407	NA	NA	NA	0	0	1	0	1	NA	NA	NA	NA	-4.38788	-1.12209	NA	NA	NA	NA	NA	NA	1.14461e-05	0.261823	NA	NA	NA	NA	NA	NA	0.00505201	0.992867	NA	NA
ENSG00000267198	NA	NA	NA	NA	NA	NA	NA	smultixcan	2.62157e-05	0.00863845	-4.20407	NA	NA	NA	0	0	1	0	1	NA	NA	NA	NA	-4.38788	-1.12209	NA	NA	NA	NA	NA	NA	1.14461e-05	0.261823	NA	NA	NA	NA	NA	NA	0.00433363	0.999267	NA	NA
ENSG00000267303	NA	NA	NA	NA	NA	NA	NA	Adipose_Subcutaneous	1.785e-08	1.50203e-05	5.63164	NA	NA	NA	0	0	1	0	1	NA	NA	NA	NA	5.71728	0.296471	NA	NA	NA	NA	NA	NA	1.08241e-08	0.766871	NA	NA	NA	NA	NA	NA	9.57851e-06	0.998569	NA	NA
ENSG00000267303	NA	NA	NA	NA	NA	NA	NA	Adrenal_Gland	1.785e-08	2.19586e-05	5.63164	NA	NA	NA	0	0	1	0	1	NA	NA	NA	NA	5.71728	0.296471	NA	NA	NA	NA	NA	NA	1.08241e-08	0.766871	NA	NA	NA	NA	NA	NA	1.36422e-05	0.996478	NA	NA
ENSG00000267303	NA	NA	NA	NA	NA	NA	NA	Artery_Coronary	1.785e-08	1.79588e-05	5.63164	NA	NA	NA	0	0	1	0	1	NA	NA	NA	NA	5.71728	0.296471	NA	NA	NA	NA	NA	NA	1.08241e-08	0.766871	NA	NA	NA	NA	NA	NA	1.11771e-05	0.9994	NA	NA
ENSG00000267303	NA	NA	NA	NA	NA	NA	NA	Brain_Amygdala	1.785e-08	1.94366e-05	5.63164	NA	NA	NA	0	0	1	0	1	NA	NA	NA	NA	5.71728	0.296471	NA	NA	NA	NA	NA	NA	1.08241e-08	0.766871	NA	NA	NA	NA	NA	NA	1.20905e-05	0.994882	NA	NA
ENSG00000267303	NA	NA	NA	NA	NA	NA	NA	Brain_Caudate_basal_ganglia	1.785e-08	2.45071e-05	5.63164	NA	NA	NA	0	0	1	0	1	NA	NA	NA	NA	5.71728	0.296471	NA	NA	NA	NA	NA	NA	1.08241e-08	0.766871	NA	NA	NA	NA	NA	NA	1.44297e-05	0.997364	NA	NA
ENSG00000267303	NA	NA	NA	NA	NA	NA	NA	Brain_Cerebellar_Hemisphere	1.785e-08	1.82647e-05	5.63164	NA	NA	NA	0	0	1	0	1	NA	NA	NA	NA	5.71728	0.296471	NA	NA	NA	NA	NA	NA	1.08241e-08	0.766871	NA	NA	NA	NA	NA	NA	1.13603e-05	0.997386	NA	NA
ENSG00000267303	NA	NA	NA	NA	NA	NA	NA	Brain_Hypothalamus	1.785e-08	2.58278e-05	5.63164	NA	NA	NA	0	0	1	0	1	NA	NA	NA	NA	5.71728	0.296471	NA	NA	NA	NA	NA	NA	1.08241e-08	0.766871	NA	NA	NA	NA	NA	NA	1.60711e-05	0.996776	NA	NA
ENSG00000267303	NA	NA	NA	NA	NA	NA	NA	Brain_Nucleus_accumbens_basal_ganglia	1.785e-08	2.64632e-05	5.63164	NA	NA	NA	0	0	1	0	1	NA	NA	NA	NA	5.71728	0.296471	NA	NA	NA	NA	NA	NA	1.08241e-08	0.766871	NA	NA	NA	NA	NA	NA	1.64329e-05	0.994301	NA	NA
ENSG00000267303	NA	NA	NA	NA	NA	NA	NA	Cells_EBV-transformed_lymphocytes	1.785e-08	1.96316e-05	5.63164	NA	NA	NA	0	0	1	0	1	NA	NA	NA	NA	5.71728	0.296471	NA	NA	NA	NA	NA	NA	1.08241e-08	0.766871	NA	NA	NA	NA	NA	NA	1.1757e-05	0.995556	NA	NA
ENSG00000267303	NA	NA	NA	NA	NA	NA	NA	Esophagus_Muscularis	1.785e-08	2.00653e-05	5.63164	NA	NA	NA	0	0	1	0	1	NA	NA	NA	NA	5.71728	0.296471	NA	NA	NA	NA	NA	NA	1.08241e-08	0.766871	NA	NA	NA	NA	NA	NA	1.20323e-05	0.99955	NA	NA
ENSG00000267303	NA	NA	NA	NA	NA	NA	NA	Heart_Atrial_Appendage	1.785e-08	1.94009e-05	5.63164	NA	NA	NA	0	0	1	0	1	NA	NA	NA	NA	5.71728	0.296471	NA	NA	NA	NA	NA	NA	1.08241e-08	0.766871	NA	NA	NA	NA	NA	NA	1.25382e-05	0.998926	NA	NA
ENSG00000267303	NA	NA	NA	NA	NA	NA	NA	Heart_Left_Ventricle	1.785e-08	2.12688e-05	5.63164	NA	NA	NA	0	0	1	0	1	NA	NA	NA	NA	5.71728	0.296471	NA	NA	NA	NA	NA	NA	1.08241e-08	0.766871	NA	NA	NA	NA	NA	NA	1.32157e-05	0.998169	NA	NA
ENSG00000267303	NA	NA	NA	NA	NA	NA	NA	Kidney_Cortex	1.785e-08	1.71294e-05	5.63164	NA	NA	NA	0	0	1	0	1	NA	NA	NA	NA	5.71728	0.296471	NA	NA	NA	NA	NA	NA	1.08241e-08	0.766871	NA	NA	NA	NA	NA	NA	1.06652e-05	0.996956	NA	NA
ENSG00000267303	NA	NA	NA	NA	NA	NA	NA	Lung	1.785e-08	1.3462e-05	5.63164	NA	NA	NA	0	0	1	0	1	NA	NA	NA	NA	5.71728	0.296471	NA	NA	NA	NA	NA	NA	1.08241e-08	0.766871	NA	NA	NA	NA	NA	NA	8.02518e-06	0.998673	NA	NA
ENSG00000267303	NA	NA	NA	NA	NA	NA	NA	Muscle_Skeletal	1.785e-08	2.23179e-05	5.63164	NA	NA	NA	0	0	1	0	1	NA	NA	NA	NA	5.71728	0.296471	NA	NA	NA	NA	NA	NA	1.08241e-08	0.766871	NA	NA	NA	NA	NA	NA	1.38576e-05	0.998434	NA	NA
ENSG00000267303	NA	NA	NA	NA	NA	NA	NA	Nerve_Tibial	1.785e-08	1.67983e-05	5.63164	NA	NA	NA	0	0	1	0	1	NA	NA	NA	NA	5.71728	0.296471	NA	NA	NA	NA	NA	NA	1.08241e-08	0.766871	NA	NA	NA	NA	NA	NA	9.92031e-06	0.999067	NA	NA
ENSG00000267303	NA	NA	NA	NA	NA	NA	NA	Ovary	1.785e-08	2.32801e-05	5.63164	NA	NA	NA	0	0	1	0	1	NA	NA	NA	NA	5.71728	0.296471	NA	NA	NA	NA	NA	NA	1.08241e-08	0.766871	NA	NA	NA	NA	NA	NA	1.44633e-05	0.996773	NA	NA
ENSG00000267303	NA	NA	NA	NA	NA	NA	NA	Pancreas	1.785e-08	2.63355e-05	5.63164	NA	NA	NA	0	0	1	0	1	NA	NA	NA	NA	5.71728	0.296471	NA	NA	NA	NA	NA	NA	1.08241e-08	0.766871	NA	NA	NA	NA	NA	NA	1.74802e-05	0.995944	NA	NA
ENSG00000267303	NA	NA	NA	NA	NA	NA	NA	Prostate	1.785e-08	2.12567e-05	5.63164	NA	NA	NA	0	0	1	0	1	NA	NA	NA	NA	5.71728	0.296471	NA	NA	NA	NA	NA	NA	1.08241e-08	0.766871	NA	NA	NA	NA	NA	NA	1.19065e-05	0.997196	NA	NA
ENSG00000267303	NA	NA	NA	NA	NA	NA	NA	Skin_Sun_Exposed_Lower_leg	1.785e-08	1.79566e-05	5.63164	NA	NA	NA	0	0	1	0	1	NA	NA	NA	NA	5.71728	0.296471	NA	NA	NA	NA	NA	NA	1.08241e-08	0.766871	NA	NA	NA	NA	NA	NA	1.05201e-05	0.996981	NA	NA
ENSG00000267303	NA	NA	NA	NA	NA	NA	NA	Small_Intestine_Terminal_Ileum	1.785e-08	2.23988e-05	5.63164	NA	NA	NA	0	0	1	0	1	NA	NA	NA	NA	5.71728	0.296471	NA	NA	NA	NA	NA	NA	1.08241e-08	0.766871	NA	NA	NA	NA	NA	NA	1.39383e-05	0.996077	NA	NA
ENSG00000267303	NA	NA	NA	NA	NA	NA	NA	Testis	1.785e-08	3.52204e-05	5.63164	NA	NA	NA	0	0	1	0	1	NA	NA	NA	NA	5.71728	0.296471	NA	NA	NA	NA	NA	NA	1.08241e-08	0.766871	NA	NA	NA	NA	NA	NA	2.20251e-05	0.998688	NA	NA
ENSG00000267303	NA	NA	NA	NA	NA	NA	NA	Thyroid	1.785e-08	1.62192e-05	5.63164	NA	NA	NA	0	0	1	0	1	NA	NA	NA	NA	5.71728	0.296471	NA	NA	NA	NA	NA	NA	1.08241e-08	0.766871	NA	NA	NA	NA	NA	NA	1.00884e-05	0.996082	NA	NA
ENSG00000267303	NA	NA	NA	NA	NA	NA	NA	smultixcan	1.785e-08	1.81058e-05	5.63164	NA	NA	NA	0	0	1	0	1	NA	NA	NA	NA	5.71728	0.296471	NA	NA	NA	NA	NA	NA	1.08241e-08	0.766871	NA	NA	NA	NA	NA	NA	1.0906e-05	0.999267	NA	NA
ENSG00000281938	NA	NA	NA	NA	NA	NA	NA	Brain_Amygdala	7.19617e-06	0.00324898	4.4878	NA	NA	NA	0	0	1	0	1	NA	NA	NA	NA	4.19209	-2.48174	NA	NA	NA	NA	NA	NA	2.764e-05	0.0130744	NA	NA	NA	NA	NA	NA	0.010692	0.994882	NA	NA
ENSG00000281938	NA	NA	NA	NA	NA	NA	NA	Brain_Anterior_cingulate_cortex_BA24	5.58533e-06	0.00294414	4.54151	NA	NA	NA	0	0	1	0	1	NA	NA	NA	NA	4.24329	-2.50402	NA	NA	NA	NA	NA	NA	2.20269e-05	0.0122792	NA	NA	NA	NA	NA	NA	0.0102128	0.991514	NA	NA
ENSG00000281938	NA	NA	NA	NA	NA	NA	NA	Brain_Caudate_basal_ganglia	5.06477e-07	0.000596027	5.02384	NA	NA	NA	0	0	1	0	1	NA	NA	NA	NA	4.79083	-2.07536	NA	NA	NA	NA	NA	NA	1.66091e-06	0.037953	NA	NA	NA	NA	NA	NA	0.00161804	0.992446	NA	NA
ENSG00000281938	NA	NA	NA	NA	NA	NA	NA	Brain_Cerebellar_Hemisphere	7.48793e-06	0.00328367	4.47933	NA	NA	NA	0	0	1	0	1	NA	NA	NA	NA	4.18153	-2.49599	NA	NA	NA	NA	NA	NA	2.89559e-05	0.0125606	NA	NA	NA	NA	NA	NA	0.0103603	0.997386	NA	NA
ENSG00000281938	NA	NA	NA	NA	NA	NA	NA	Brain_Cerebellum	6.29734e-06	0.00343326	4.51615	NA	NA	NA	0	0	1	0	1	NA	NA	NA	NA	4.21631	-2.5136	NA	NA	NA	NA	NA	NA	2.48331e-05	0.0119506	NA	NA	NA	NA	NA	NA	0.0103089	0.99461	NA	NA
ENSG00000281938	NA	NA	NA	NA	NA	NA	NA	Brain_Cortex	5.17206e-06	0.00269673	4.55768	NA	NA	NA	0	0	1	0	1	NA	NA	NA	NA	4.26089	-2.49509	NA	NA	NA	NA	NA	NA	2.03613e-05	0.0125925	NA	NA	NA	NA	NA	NA	0.00883328	0.995536	NA	NA
ENSG00000281938	NA	NA	NA	NA	NA	NA	NA	Brain_Frontal_Cortex_BA9	5.06477e-07	0.000591806	5.02384	NA	NA	NA	0	0	1	0	1	NA	NA	NA	NA	4.79083	-2.07536	NA	NA	NA	NA	NA	NA	1.66091e-06	0.037953	NA	NA	NA	NA	NA	NA	0.00167174	0.996322	NA	NA
ENSG00000281938	NA	NA	NA	NA	NA	NA	NA	Brain_Hippocampus	5.06477e-07	0.000621954	5.02384	NA	NA	NA	0	0	1	0	1	NA	NA	NA	NA	4.79083	-2.07536	NA	NA	NA	NA	NA	NA	1.66091e-06	0.037953	NA	NA	NA	NA	NA	NA	0.00175082	0.993832	NA	NA
ENSG00000281938	NA	NA	NA	NA	NA	NA	NA	Brain_Putamen_basal_ganglia	5.06477e-07	0.000461316	5.02384	NA	NA	NA	0	0	1	0	1	NA	NA	NA	NA	4.79083	-2.07536	NA	NA	NA	NA	NA	NA	1.66091e-06	0.037953	NA	NA	NA	NA	NA	NA	0.00124125	0.985604	NA	NA
ENSG00000281938	NA	NA	NA	NA	NA	NA	NA	Brain_Substantia_nigra	5.06477e-07	0.00034719	5.02384	NA	NA	NA	0	0	1	0	1	NA	NA	NA	NA	4.79083	-2.07536	NA	NA	NA	NA	NA	NA	1.66091e-06	0.037953	NA	NA	NA	NA	NA	NA	0.00104952	0.995985	NA	NA
ENSG00000281938	NA	NA	NA	NA	NA	NA	NA	Pituitary	5.56984e-06	0.00310014	4.54209	NA	NA	NA	0	0	1	0	1	NA	NA	NA	NA	4.245	-2.49597	NA	NA	NA	NA	NA	NA	2.18591e-05	0.0125613	NA	NA	NA	NA	NA	NA	0.00981941	0.998633	NA	NA
ENSG00000281938	NA	NA	NA	NA	NA	NA	NA	Testis	2.61116e-06	0.00226045	4.69925	NA	NA	NA	0	0	1	0	1	NA	NA	NA	NA	4.41835	-2.3926	NA	NA	NA	NA	NA	NA	9.94595e-06	0.0167294	NA	NA	NA	NA	NA	NA	0.0054643	0.990044	NA	NA
ENSG00000281938	NA	NA	NA	NA	NA	NA	NA	smultixcan	2.40102e-06	0.00122303	4.65209	NA	NA	NA	0	0	1	0	1	NA	NA	NA	NA	4.37698	-2.3472	NA	NA	NA	NA	NA	NA	9.0841e-06	0.0174807	NA	NA	NA	NA	NA	NA	0.00358789	0.993727	NA	NA
ENSG00000291175	NA	NA	NA	NA	NA	NA	NA	Cells_EBV-transformed_lymphocytes	1.29557e-10	2.17922e-07	-6.42769	NA	NA	NA	0	0	1	0	1	NA	NA	NA	NA	-6.52331	-0.251973	NA	NA	NA	NA	NA	NA	6.87713e-11	0.801062	NA	NA	NA	NA	NA	NA	1.18639e-07	0.995556	NA	NA
ENSG00000291175	NA	NA	NA	NA	NA	NA	NA	smultixcan	1.29557e-10	2.26394e-07	-6.42769	NA	NA	NA	0	0	1	0	1	NA	NA	NA	NA	-6.52331	-0.251973	NA	NA	NA	NA	NA	NA	6.87713e-11	0.801062	NA	NA	NA	NA	NA	NA	1.3403e-07	0.999267	NA	NA
ERN1	NA	NA	NA	NA	NA	NA	NA	smultixcan	1.01954e-05	0.00401322	2.40873	NA	NA	NA	0	0	1	0	1	NA	NA	NA	NA	2.42046	-0.0762885	NA	NA	NA	NA	NA	NA	9.46496e-06	0.972302	NA	NA	NA	NA	NA	NA	0.00368929	0.9997	NA	NA
FDPS	NA	NA	NA	NA	NA	NA	NA	smultixcan	1.1307e-06	0.000649724	-0.0441062	NA	NA	NA	0	0	1	0	1	NA	NA	NA	NA	-0.05924	-0.105257	NA	NA	NA	NA	NA	NA	1.72018e-06	0.628942	NA	NA	NA	NA	NA	NA	0.000908897	0.999267	NA	NA
GALK2	NA	NA	NA	NA	NA	NA	NA	Adipose_Subcutaneous	2.64732e-05	0.00852378	-4.20186	NA	NA	NA	0	0	1	0	1	NA	NA	NA	NA	-4.12529	0.824855	NA	NA	NA	NA	NA	NA	3.7026e-05	0.409454	NA	NA	NA	NA	NA	NA	0.0110159	0.998569	NA	NA
GALK2	NA	NA	NA	NA	NA	NA	NA	Adipose_Visceral_Omentum	2.64732e-05	0.00889827	-4.20186	NA	NA	NA	0	0	1	0	1	NA	NA	NA	NA	-4.12529	0.824855	NA	NA	NA	NA	NA	NA	3.7026e-05	0.409454	NA	NA	NA	NA	NA	NA	0.0114465	0.998949	NA	NA
GALK2	NA	NA	NA	NA	NA	NA	NA	Artery_Aorta	1.60913e-05	0.00665352	-4.31319	NA	NA	NA	0	0	1	0	1	NA	NA	NA	NA	-4.23847	0.824855	NA	NA	NA	NA	NA	NA	2.2505e-05	0.409454	NA	NA	NA	NA	NA	NA	0.00918203	0.998702	NA	NA
GALK2	NA	NA	NA	NA	NA	NA	NA	Artery_Coronary	1.60913e-05	0.0070686	-4.31319	NA	NA	NA	0	0	1	0	1	NA	NA	NA	NA	-4.23847	0.824855	NA	NA	NA	NA	NA	NA	2.2505e-05	0.409454	NA	NA	NA	NA	NA	NA	0.00900508	0.9994	NA	NA
GALK2	NA	NA	NA	NA	NA	NA	NA	Artery_Tibial	1.60913e-05	0.00714027	-4.31319	NA	NA	NA	0	0	1	0	1	NA	NA	NA	NA	-4.23847	0.824855	NA	NA	NA	NA	NA	NA	2.2505e-05	0.409454	NA	NA	NA	NA	NA	NA	0.00897289	0.99842	NA	NA
GALK2	NA	NA	NA	NA	NA	NA	NA	Brain_Amygdala	1.60913e-05	0.00661923	-4.31319	NA	NA	NA	0	0	1	0	1	NA	NA	NA	NA	-4.23847	0.824855	NA	NA	NA	NA	NA	NA	2.2505e-05	0.409454	NA	NA	NA	NA	NA	NA	0.00949659	0.994882	NA	NA
GALK2	NA	NA	NA	NA	NA	NA	NA	Brain_Anterior_cingulate_cortex_BA24	1.60913e-05	0.00727029	-4.31319	NA	NA	NA	0	0	1	0	1	NA	NA	NA	NA	-4.23847	0.824855	NA	NA	NA	NA	NA	NA	2.2505e-05	0.409454	NA	NA	NA	NA	NA	NA	0.0102258	0.992489	NA	NA
GALK2	NA	NA	NA	NA	NA	NA	NA	Brain_Caudate_basal_ganglia	1.60913e-05	0.00750308	-4.31319	NA	NA	NA	0	0	1	0	1	NA	NA	NA	NA	-4.23847	0.824855	NA	NA	NA	NA	NA	NA	2.2505e-05	0.409454	NA	NA	NA	NA	NA	NA	0.00982807	0.997087	NA	NA
GALK2	NA	NA	NA	NA	NA	NA	NA	Brain_Cerebellar_Hemisphere	1.60913e-05	0.00633274	-4.31319	NA	NA	NA	0	0	1	0	1	NA	NA	NA	NA	-4.23847	0.824855	NA	NA	NA	NA	NA	NA	2.2505e-05	0.409454	NA	NA	NA	NA	NA	NA	0.00885739	0.997386	NA	NA
GALK2	NA	NA	NA	NA	NA	NA	NA	Brain_Cerebellum	1.60913e-05	0.00706965	-4.31319	NA	NA	NA	0	0	1	0	1	NA	NA	NA	NA	-4.23847	0.824855	NA	NA	NA	NA	NA	NA	2.2505e-05	0.409454	NA	NA	NA	NA	NA	NA	0.00971614	0.99461	NA	NA
GALK2	NA	NA	NA	NA	NA	NA	NA	Brain_Cortex	1.60913e-05	0.00671204	-4.31319	NA	NA	NA	0	0	1	0	1	NA	NA	NA	NA	-4.23847	0.824855	NA	NA	NA	NA	NA	NA	2.2505e-05	0.409454	NA	NA	NA	NA	NA	NA	0.00951226	0.995536	NA	NA
GALK2	NA	NA	NA	NA	NA	NA	NA	Brain_Frontal_Cortex_BA9	1.60913e-05	0.00789695	-4.31319	NA	NA	NA	0	0	1	0	1	NA	NA	NA	NA	-4.23847	0.824855	NA	NA	NA	NA	NA	NA	2.2505e-05	0.409454	NA	NA	NA	NA	NA	NA	0.0111038	0.996322	NA	NA
GALK2	NA	NA	NA	NA	NA	NA	NA	Brain_Hippocampus	2.64732e-05	0.00991242	-4.20186	NA	NA	NA	0	0	1	0	1	NA	NA	NA	NA	-4.12529	0.824855	NA	NA	NA	NA	NA	NA	3.7026e-05	0.409454	NA	NA	NA	NA	NA	NA	0.0132208	0.997243	NA	NA
GALK2	NA	NA	NA	NA	NA	NA	NA	Brain_Nucleus_accumbens_basal_ganglia	1.60913e-05	0.00811096	-4.31319	NA	NA	NA	0	0	1	0	1	NA	NA	NA	NA	-4.23847	0.824855	NA	NA	NA	NA	NA	NA	2.2505e-05	0.409454	NA	NA	NA	NA	NA	NA	0.0113888	0.990848	NA	NA
GALK2	NA	NA	NA	NA	NA	NA	NA	Brain_Putamen_basal_ganglia	2.64732e-05	0.00937516	-4.20186	NA	NA	NA	0	0	1	0	1	NA	NA	NA	NA	-4.12529	0.824855	NA	NA	NA	NA	NA	NA	3.7026e-05	0.409454	NA	NA	NA	NA	NA	NA	0.0123899	0.991603	NA	NA
GALK2	NA	NA	NA	NA	NA	NA	NA	Brain_Substantia_nigra	1.60913e-05	0.00699499	-4.31319	NA	NA	NA	0	0	1	0	1	NA	NA	NA	NA	-4.23847	0.824855	NA	NA	NA	NA	NA	NA	2.2505e-05	0.409454	NA	NA	NA	NA	NA	NA	0.00959078	0.995985	NA	NA
GALK2	NA	NA	NA	NA	NA	NA	NA	Breast_Mammary_Tissue	1.60913e-05	0.0056853	4.31319	NA	NA	NA	0	0	1	0	1	NA	NA	NA	NA	4.23847	-0.824855	NA	NA	NA	NA	NA	NA	2.2505e-05	0.409454	NA	NA	NA	NA	NA	NA	0.00761418	0.998717	NA	NA
GALK2	NA	NA	NA	NA	NA	NA	NA	Cells_EBV-transformed_lymphocytes	2.64732e-05	0.00870116	-4.20186	NA	NA	NA	0	0	1	0	1	NA	NA	NA	NA	-4.12529	0.824855	NA	NA	NA	NA	NA	NA	3.7026e-05	0.409454	NA	NA	NA	NA	NA	NA	0.0116759	0.995556	NA	NA
GALK2	NA	NA	NA	NA	NA	NA	NA	Colon_Transverse	1.60913e-05	0.00723971	-4.31319	NA	NA	NA	0	0	1	0	1	NA	NA	NA	NA	-4.23847	0.824855	NA	NA	NA	NA	NA	NA	2.2505e-05	0.409454	NA	NA	NA	NA	NA	NA	0.00992337	0.995074	NA	NA
GALK2	NA	NA	NA	NA	NA	NA	NA	Esophagus_Mucosa	2.64732e-05	0.00912246	-4.20186	NA	NA	NA	0	0	1	0	1	NA	NA	NA	NA	-4.12529	0.824855	NA	NA	NA	NA	NA	NA	3.7026e-05	0.409454	NA	NA	NA	NA	NA	NA	0.0123026	0.992867	NA	NA
GALK2	NA	NA	NA	NA	NA	NA	NA	Esophagus_Muscularis	2.64732e-05	0.00968888	-4.20186	NA	NA	NA	0	0	1	0	1	NA	NA	NA	NA	-4.12529	0.824855	NA	NA	NA	NA	NA	NA	3.7026e-05	0.409454	NA	NA	NA	NA	NA	NA	0.012698	0.995602	NA	NA
GALK2	NA	NA	NA	NA	NA	NA	NA	Heart_Left_Ventricle	1.60913e-05	0.00714294	-4.31319	NA	NA	NA	0	0	1	0	1	NA	NA	NA	NA	-4.23847	0.824855	NA	NA	NA	NA	NA	NA	2.2505e-05	0.409454	NA	NA	NA	NA	NA	NA	0.00994623	0.998169	NA	NA
GALK2	NA	NA	NA	NA	NA	NA	NA	Kidney_Cortex	1.60913e-05	0.00611233	-4.31319	NA	NA	NA	0	0	1	0	1	NA	NA	NA	NA	-4.23847	0.824855	NA	NA	NA	NA	NA	NA	2.2505e-05	0.409454	NA	NA	NA	NA	NA	NA	0.00794935	0.996956	NA	NA
GALK2	NA	NA	NA	NA	NA	NA	NA	Lung	1.60913e-05	0.00502917	-4.31319	NA	NA	NA	0	0	1	0	1	NA	NA	NA	NA	-4.23847	0.824855	NA	NA	NA	NA	NA	NA	2.2505e-05	0.409454	NA	NA	NA	NA	NA	NA	0.00656481	0.998673	NA	NA
GALK2	NA	NA	NA	NA	NA	NA	NA	Minor_Salivary_Gland	1.60913e-05	0.00565333	-4.31319	NA	NA	NA	0	0	1	0	1	NA	NA	NA	NA	-4.23847	0.824855	NA	NA	NA	NA	NA	NA	2.2505e-05	0.409454	NA	NA	NA	NA	NA	NA	0.0074313	0.995274	NA	NA
GALK2	NA	NA	NA	NA	NA	NA	NA	Nerve_Tibial	2.64732e-05	0.00946708	-4.20186	NA	NA	NA	0	0	1	0	1	NA	NA	NA	NA	-4.12529	0.824855	NA	NA	NA	NA	NA	NA	3.7026e-05	0.409454	NA	NA	NA	NA	NA	NA	0.0118033	0.994025	NA	NA
GALK2	NA	NA	NA	NA	NA	NA	NA	Ovary	2.64732e-05	0.00953711	-4.20186	NA	NA	NA	0	0	1	0	1	NA	NA	NA	NA	-4.12529	0.824855	NA	NA	NA	NA	NA	NA	3.7026e-05	0.409454	NA	NA	NA	NA	NA	NA	0.0127676	0.996773	NA	NA
GALK2	NA	NA	NA	NA	NA	NA	NA	Pituitary	1.60913e-05	0.00714082	4.31319	NA	NA	NA	0	0	1	0	1	NA	NA	NA	NA	4.23847	-0.824855	NA	NA	NA	NA	NA	NA	2.2505e-05	0.409454	NA	NA	NA	NA	NA	NA	0.00997651	0.998633	NA	NA
GALK2	NA	NA	NA	NA	NA	NA	NA	Prostate	1.60913e-05	0.00689843	4.31319	NA	NA	NA	0	0	1	0	1	NA	NA	NA	NA	4.23847	-0.824855	NA	NA	NA	NA	NA	NA	2.2505e-05	0.409454	NA	NA	NA	NA	NA	NA	0.00894776	0.997196	NA	NA
GALK2	NA	NA	NA	NA	NA	NA	NA	Skin_Sun_Exposed_Lower_leg	1.60913e-05	0.00587013	4.31319	NA	NA	NA	0	0	1	0	1	NA	NA	NA	NA	4.23847	-0.824855	NA	NA	NA	NA	NA	NA	2.2505e-05	0.409454	NA	NA	NA	NA	NA	NA	0.00781175	0.99598	NA	NA
GALK2	NA	NA	NA	NA	NA	NA	NA	Small_Intestine_Terminal_Ileum	2.64732e-05	0.00960563	-4.20186	NA	NA	NA	0	0	1	0	1	NA	NA	NA	NA	-4.12529	0.824855	NA	NA	NA	NA	NA	NA	3.7026e-05	0.409454	NA	NA	NA	NA	NA	NA	0.0131528	0.994819	NA	NA
GALK2	NA	NA	NA	NA	NA	NA	NA	Spleen	1.60913e-05	0.00575525	4.31319	NA	NA	NA	0	0	1	0	1	NA	NA	NA	NA	4.23847	-0.824855	NA	NA	NA	NA	NA	NA	2.2505e-05	0.409454	NA	NA	NA	NA	NA	NA	0.00779512	0.997662	NA	NA
GALK2	NA	NA	NA	NA	NA	NA	NA	Stomach	1.60913e-05	0.00736584	-4.31319	NA	NA	NA	0	0	1	0	1	NA	NA	NA	NA	-4.23847	0.824855	NA	NA	NA	NA	NA	NA	2.2505e-05	0.409454	NA	NA	NA	NA	NA	NA	0.00870881	0.998123	NA	NA
GALK2	NA	NA	NA	NA	NA	NA	NA	Testis	1.60913e-05	0.00822662	4.31319	NA	NA	NA	0	0	1	0	1	NA	NA	NA	NA	4.23847	-0.824855	NA	NA	NA	NA	NA	NA	2.2505e-05	0.409454	NA	NA	NA	NA	NA	NA	0.0106588	0.990542	NA	NA
GALK2	NA	NA	NA	NA	NA	NA	NA	Thyroid	1.60913e-05	0.00633584	4.31319	NA	NA	NA	0	0	1	0	1	NA	NA	NA	NA	4.23847	-0.824855	NA	NA	NA	NA	NA	NA	2.2505e-05	0.409454	NA	NA	NA	NA	NA	NA	0.00861087	0.996082	NA	NA
GALK2	NA	NA	NA	NA	NA	NA	NA	Uterus	1.60913e-05	0.00616378	-4.31319	NA	NA	NA	0	0	1	0	1	NA	NA	NA	NA	-4.23847	0.824855	NA	NA	NA	NA	NA	NA	2.2505e-05	0.409454	NA	NA	NA	NA	NA	NA	0.00841054	0.997467	NA	NA
GALK2	NA	NA	NA	NA	NA	NA	NA	Vagina	1.60913e-05	0.00705174	4.31319	NA	NA	NA	0	0	1	0	1	NA	NA	NA	NA	4.23847	-0.824855	NA	NA	NA	NA	NA	NA	2.2505e-05	0.409454	NA	NA	NA	NA	NA	NA	0.00898479	0.995089	NA	NA
GALK2	NA	NA	NA	NA	NA	NA	NA	Whole_Blood	2.64732e-05	0.00988503	-4.20186	NA	NA	NA	0	0	1	0	1	NA	NA	NA	NA	-4.12529	0.824855	NA	NA	NA	NA	NA	NA	3.7026e-05	0.409454	NA	NA	NA	NA	NA	NA	0.0132909	0.995329	NA	NA
GALK2	NA	NA	NA	NA	NA	NA	NA	smultixcan	3.11848e-05	0.00989231	-4.1472	NA	NA	NA	0	0	1	0	1	NA	NA	NA	NA	-4.07033	0.823655	NA	NA	NA	NA	NA	NA	4.35838e-05	0.408892	NA	NA	NA	NA	NA	NA	0.01243	0.999267	NA	NA
GGNBP2	NA	NA	NA	NA	NA	NA	NA	smultixcan	2.78619e-07	0.000191178	-1.14173	NA	NA	NA	0	0	1	0	1	NA	NA	NA	NA	-1.32636	-1.33487	NA	NA	NA	NA	NA	NA	5.46528e-08	0.203509	NA	NA	NA	NA	NA	NA	4.39835e-05	0.999267	NA	NA
GLB1L3	NA	NA	NA	NA	NA	NA	NA	Brain_Cortex	2.48127e-06	0.00172499	4.70966	NA	NA	NA	0	0	1	0	1	NA	NA	NA	NA	4.62621	-0.983361	NA	NA	NA	NA	NA	NA	3.7241e-06	0.32543	NA	NA	NA	NA	NA	NA	0.00224782	0.995536	NA	NA
GLB1L3	NA	NA	NA	NA	NA	NA	NA	smultixcan	2.48127e-06	0.00125297	4.70966	NA	NA	NA	0	0	1	0	1	NA	NA	NA	NA	4.62621	-0.983361	NA	NA	NA	NA	NA	NA	3.7241e-06	0.32543	NA	NA	NA	NA	NA	NA	0.00175689	0.999267	NA	NA
GSDMB	NA	NA	NA	NA	NA	NA	NA	Artery_Coronary	2.65657e-05	0.0097567	-4.20107	NA	NA	NA	0	0	1	0	1	NA	NA	NA	NA	-3.79105	1.0068	NA	NA	NA	NA	NA	NA	0.00015001	0.31403	NA	NA	NA	NA	NA	NA	0.0305857	0.9994	NA	NA
GSDMB	NA	NA	NA	NA	NA	NA	NA	Brain_Amygdala	2.65657e-05	0.00983514	-4.20107	NA	NA	NA	0	0	1	0	1	NA	NA	NA	NA	-2.94343	1.0068	NA	NA	NA	NA	NA	NA	0.00324597	0.31403	NA	NA	NA	NA	NA	NA	0.224955	0.994882	NA	NA
GSDMB	NA	NA	NA	NA	NA	NA	NA	Brain_Cerebellar_Hemisphere	2.65657e-05	0.0094824	-4.20107	NA	NA	NA	0	0	1	0	1	NA	NA	NA	NA	-3.79345	1.0068	NA	NA	NA	NA	NA	NA	0.000148568	0.31403	NA	NA	NA	NA	NA	NA	0.0306264	0.997386	NA	NA
GSDMB	NA	NA	NA	NA	NA	NA	NA	Brain_Hippocampus	2.65657e-05	0.00991242	-4.20107	NA	NA	NA	0	0	1	0	1	NA	NA	NA	NA	-4.10262	1.0068	NA	NA	NA	NA	NA	NA	4.08504e-05	0.31403	NA	NA	NA	NA	NA	NA	0.0138917	0.997243	NA	NA
GSDMB	NA	NA	NA	NA	NA	NA	NA	Esophagus_Mucosa	2.65657e-05	0.00912246	-4.20107	NA	NA	NA	0	0	1	0	1	NA	NA	NA	NA	-4.05247	1.0068	NA	NA	NA	NA	NA	NA	5.068e-05	0.31403	NA	NA	NA	NA	NA	NA	0.0154506	0.992867	NA	NA
GSDMB	NA	NA	NA	NA	NA	NA	NA	Prostate	2.65657e-05	0.00993216	-4.20107	NA	NA	NA	0	0	1	0	1	NA	NA	NA	NA	-4.00826	1.0068	NA	NA	NA	NA	NA	NA	6.1167e-05	0.31403	NA	NA	NA	NA	NA	NA	0.0184023	0.997196	NA	NA
GSDMB	NA	NA	NA	NA	NA	NA	NA	Skin_Not_Sun_Exposed_Suprapubic	2.65657e-05	0.00850075	-4.20107	NA	NA	NA	0	0	1	0	1	NA	NA	NA	NA	-4.06384	1.0068	NA	NA	NA	NA	NA	NA	4.82729e-05	0.31403	NA	NA	NA	NA	NA	NA	0.0139631	0.997342	NA	NA
GSDMB	NA	NA	NA	NA	NA	NA	NA	Skin_Sun_Exposed_Lower_leg	2.65657e-05	0.00847981	-4.20107	NA	NA	NA	0	0	1	0	1	NA	NA	NA	NA	-3.58384	1.0068	NA	NA	NA	NA	NA	NA	0.000338575	0.31403	NA	NA	NA	NA	NA	NA	0.0531803	0.99598	NA	NA
GSDMB	NA	NA	NA	NA	NA	NA	NA	Spleen	2.65657e-05	0.00833809	-4.20107	NA	NA	NA	0	0	1	0	1	NA	NA	NA	NA	-2.86286	1.0068	NA	NA	NA	NA	NA	NA	0.0041983	0.31403	NA	NA	NA	NA	NA	NA	0.236727	0.997662	NA	NA
GSDMB	NA	NA	NA	NA	NA	NA	NA	Thyroid	2.65657e-05	0.00896578	-4.20107	NA	NA	NA	0	0	1	0	1	NA	NA	NA	NA	-2.91011	1.0068	NA	NA	NA	NA	NA	NA	0.00361305	0.31403	NA	NA	NA	NA	NA	NA	0.226823	0.996082	NA	NA
GSDMB	NA	NA	NA	NA	NA	NA	NA	Whole_Blood	2.65657e-05	0.00988503	-4.20107	NA	NA	NA	0	0	1	0	1	NA	NA	NA	NA	-4.01495	1.0068	NA	NA	NA	NA	NA	NA	5.94588e-05	0.31403	NA	NA	NA	NA	NA	NA	0.0177201	0.995329	NA	NA
GSTCD-AS1	NA	NA	NA	NA	NA	NA	NA	Testis	1.1491e-05	0.00610742	-4.38703	NA	NA	NA	0	0	1	0	1	NA	NA	NA	NA	-4.49591	-0.467655	NA	NA	NA	NA	NA	NA	6.92745e-06	0.640031	NA	NA	NA	NA	NA	NA	0.00418235	0.998688	NA	NA
GSTCD-AS1	NA	NA	NA	NA	NA	NA	NA	smultixcan	1.1491e-05	0.00443842	-4.38703	NA	NA	NA	0	0	1	0	1	NA	NA	NA	NA	-4.49591	-0.467655	NA	NA	NA	NA	NA	NA	6.92745e-06	0.640031	NA	NA	NA	NA	NA	NA	0.00285959	0.999267	NA	NA
HES4	NA	NA	NA	NA	NA	NA	NA	Skin_Sun_Exposed_Lower_leg	7.84477e-06	0.00333876	-4.46938	NA	NA	NA	0	0	1	0	1	NA	NA	NA	NA	-4.26928	1.86149	NA	NA	NA	NA	NA	NA	1.96104e-05	0.0626755	NA	NA	NA	NA	NA	NA	0.00702197	0.99598	NA	NA
HINT1	NA	NA	NA	NA	NA	NA	NA	Adipose_Subcutaneous	2.0835e-05	0.00762266	4.25575	NA	NA	NA	0	0	1	0	1	NA	NA	NA	NA	4.421	0.942449	NA	NA	NA	NA	NA	NA	9.82451e-06	0.345963	NA	NA	NA	NA	NA	NA	0.00398898	0.998569	NA	NA
HINT1	NA	NA	NA	NA	NA	NA	NA	Adipose_Visceral_Omentum	2.39992e-05	0.00835991	4.22401	NA	NA	NA	0	0	1	0	1	NA	NA	NA	NA	4.40531	1.0229	NA	NA	NA	NA	NA	NA	1.05631e-05	0.306356	NA	NA	NA	NA	NA	NA	0.00414919	0.998949	NA	NA
HINT1	NA	NA	NA	NA	NA	NA	NA	Artery_Aorta	2.67558e-05	0.00989177	4.19946	NA	NA	NA	0	0	1	0	1	NA	NA	NA	NA	4.36975	0.966553	NA	NA	NA	NA	NA	NA	1.24392e-05	0.333767	NA	NA	NA	NA	NA	NA	0.00549351	0.998702	NA	NA
HINT1	NA	NA	NA	NA	NA	NA	NA	Breast_Mammary_Tissue	2.5484e-05	0.00809527	4.21047	NA	NA	NA	0	0	1	0	1	NA	NA	NA	NA	4.38109	0.968511	NA	NA	NA	NA	NA	NA	1.18086e-05	0.332789	NA	NA	NA	NA	NA	NA	0.00423737	0.998717	NA	NA
HINT1	NA	NA	NA	NA	NA	NA	NA	Colon_Sigmoid	1.78821e-05	0.00847032	4.28982	NA	NA	NA	0	0	1	0	1	NA	NA	NA	NA	4.45796	0.957924	NA	NA	NA	NA	NA	NA	8.27447e-06	0.338101	NA	NA	NA	NA	NA	NA	0.00442271	0.99906	NA	NA
HINT1	NA	NA	NA	NA	NA	NA	NA	Esophagus_Gastroesophageal_Junction	2.51783e-05	0.00963903	4.2132	NA	NA	NA	0	0	1	0	1	NA	NA	NA	NA	4.37776	0.937928	NA	NA	NA	NA	NA	NA	1.19904e-05	0.348281	NA	NA	NA	NA	NA	NA	0.00549819	0.997228	NA	NA
HINT1	NA	NA	NA	NA	NA	NA	NA	Esophagus_Muscularis	1.99059e-05	0.00813686	4.26594	NA	NA	NA	0	0	1	0	1	NA	NA	NA	NA	4.43228	0.948203	NA	NA	NA	NA	NA	NA	9.32415e-06	0.343026	NA	NA	NA	NA	NA	NA	0.00466628	0.994083	NA	NA
HINT1	NA	NA	NA	NA	NA	NA	NA	Ovary	2.65081e-05	0.00953711	4.20156	NA	NA	NA	0	0	1	0	1	NA	NA	NA	NA	4.37169	0.965765	NA	NA	NA	NA	NA	NA	1.23291e-05	0.334162	NA	NA	NA	NA	NA	NA	0.00513484	0.996773	NA	NA
HINT1	NA	NA	NA	NA	NA	NA	NA	Prostate	2.294e-05	0.00910604	4.23417	NA	NA	NA	0	0	1	0	1	NA	NA	NA	NA	4.42877	1.09045	NA	NA	NA	NA	NA	NA	9.47737e-06	0.275514	NA	NA	NA	NA	NA	NA	0.0042264	0.997196	NA	NA
HINT1	NA	NA	NA	NA	NA	NA	NA	Skin_Not_Sun_Exposed_Suprapubic	2.54081e-05	0.00829133	4.21114	NA	NA	NA	0	0	1	0	1	NA	NA	NA	NA	4.38628	0.991396	NA	NA	NA	NA	NA	NA	1.15303e-05	0.321492	NA	NA	NA	NA	NA	NA	0.004422	0.997342	NA	NA
HINT1	NA	NA	NA	NA	NA	NA	NA	Skin_Sun_Exposed_Lower_leg	2.61438e-05	0.00847981	4.20469	NA	NA	NA	0	0	1	0	1	NA	NA	NA	NA	4.37289	0.956109	NA	NA	NA	NA	NA	NA	1.22611e-05	0.339017	NA	NA	NA	NA	NA	NA	0.00468636	0.99598	NA	NA
HINT1	NA	NA	NA	NA	NA	NA	NA	Thyroid	2.61101e-05	0.00896578	4.20498	NA	NA	NA	0	0	1	0	1	NA	NA	NA	NA	4.39749	1.07914	NA	NA	NA	NA	NA	NA	1.0951e-05	0.280527	NA	NA	NA	NA	NA	NA	0.00456617	0.996082	NA	NA
HINT1	NA	NA	NA	NA	NA	NA	NA	Uterus	1.52411e-05	0.00607163	4.32518	NA	NA	NA	0	0	1	0	1	NA	NA	NA	NA	4.4949	0.966821	NA	NA	NA	NA	NA	NA	6.96029e-06	0.333634	NA	NA	NA	NA	NA	NA	0.00318355	0.997467	NA	NA
HLA-B	NA	NA	NA	NA	NA	NA	NA	Pancreas	1.3899e-06	0.00149137	-4.82645	NA	NA	NA	0	0	1	0	1	NA	NA	NA	NA	-4.75422	0.852773	NA	NA	NA	NA	NA	NA	1.99211e-06	0.393785	NA	NA	NA	NA	NA	NA	0.00178729	0.989793	NA	NA
HLA-B	NA	NA	NA	NA	NA	NA	NA	smultixcan	3.95808e-08	3.47144e-05	-3.69068	NA	NA	NA	0	0	1	0	1	NA	NA	NA	NA	-3.6613	0.462779	NA	NA	NA	NA	NA	NA	5.53797e-08	0.681683	NA	NA	NA	NA	NA	NA	4.41863e-05	0.999267	NA	NA
HLA-F	NA	NA	NA	NA	NA	NA	NA	smultixcan	8.83926e-08	7.01417e-05	0.716633	NA	NA	NA	0	0	1	0	1	NA	NA	NA	NA	0.812502	0.604061	NA	NA	NA	NA	NA	NA	4.46283e-08	0.703291	NA	NA	NA	NA	NA	NA	3.76283e-05	0.999267	NA	NA
HLA-F-AS1	NA	NA	NA	NA	NA	NA	NA	smultixcan	1.8675e-06	0.00102755	1.57561	NA	NA	NA	0	0	1	0	1	NA	NA	NA	NA	1.51597	-0.522444	NA	NA	NA	NA	NA	NA	8.57637e-07	0.614695	NA	NA	NA	NA	NA	NA	0.000504749	0.999267	NA	NA
IBA57	NA	NA	NA	NA	NA	NA	NA	smultixcan	4.75386e-06	0.00212882	2.59014	NA	NA	NA	0	0	1	0	1	NA	NA	NA	NA	2.6069	0.0047306	NA	NA	NA	NA	NA	NA	6.31857e-06	0.51842	NA	NA	NA	NA	NA	NA	0.00264499	0.999267	NA	NA
IRF1-AS1	NA	NA	NA	NA	NA	NA	NA	Adipose_Subcutaneous	4.19701e-07	0.000282534	5.0598	NA	NA	NA	0	0	1	0	1	NA	NA	NA	NA	5.36162	1.7379	NA	NA	NA	NA	NA	NA	8.24799e-08	0.0822287	NA	NA	NA	NA	NA	NA	6.46942e-05	0.992931	NA	NA
IRF1-AS1	NA	NA	NA	NA	NA	NA	NA	Adipose_Visceral_Omentum	3.30859e-07	0.000256841	5.10496	NA	NA	NA	0	0	1	0	1	NA	NA	NA	NA	5.39901	1.67423	NA	NA	NA	NA	NA	NA	6.70081e-08	0.094086	NA	NA	NA	NA	NA	NA	5.88755e-05	0.994572	NA	NA
IRF1-AS1	NA	NA	NA	NA	NA	NA	NA	Artery_Aorta	4.15413e-07	0.000309726	5.06176	NA	NA	NA	0	0	1	0	1	NA	NA	NA	NA	5.34849	1.62062	NA	NA	NA	NA	NA	NA	8.86907e-08	0.105099	NA	NA	NA	NA	NA	NA	7.52447e-05	0.998702	NA	NA
IRF1-AS1	NA	NA	NA	NA	NA	NA	NA	Artery_Coronary	4.15413e-07	0.000365557	5.06176	NA	NA	NA	0	0	1	0	1	NA	NA	NA	NA	5.34849	1.62062	NA	NA	NA	NA	NA	NA	8.86907e-08	0.105099	NA	NA	NA	NA	NA	NA	8.11165e-05	0.993328	NA	NA
IRF1-AS1	NA	NA	NA	NA	NA	NA	NA	Artery_Tibial	4.15413e-07	0.000340309	5.06176	NA	NA	NA	0	0	1	0	1	NA	NA	NA	NA	5.34849	1.62062	NA	NA	NA	NA	NA	NA	8.86907e-08	0.105099	NA	NA	NA	NA	NA	NA	7.63067e-05	0.997368	NA	NA
IRF1-AS1	NA	NA	NA	NA	NA	NA	NA	Cells_EBV-transformed_lymphocytes	7.68204e-08	6.27623e-05	5.37444	NA	NA	NA	0	0	1	0	1	NA	NA	NA	NA	5.6146	1.30909	NA	NA	NA	NA	NA	NA	1.9702e-08	0.190502	NA	NA	NA	NA	NA	NA	2.06358e-05	0.995556	NA	NA
IRF1-AS1	NA	NA	NA	NA	NA	NA	NA	Colon_Transverse	4.15413e-07	0.000414686	5.06176	NA	NA	NA	0	0	1	0	1	NA	NA	NA	NA	5.34849	1.62062	NA	NA	NA	NA	NA	NA	8.86907e-08	0.105099	NA	NA	NA	NA	NA	NA	0.000103714	0.982328	NA	NA
IRF1-AS1	NA	NA	NA	NA	NA	NA	NA	Esophagus_Gastroesophageal_Junction	4.15413e-07	0.000417567	5.06176	NA	NA	NA	0	0	1	0	1	NA	NA	NA	NA	5.34849	1.62062	NA	NA	NA	NA	NA	NA	8.86907e-08	0.105099	NA	NA	NA	NA	NA	NA	9.95691e-05	0.997228	NA	NA
IRF1-AS1	NA	NA	NA	NA	NA	NA	NA	Heart_Left_Ventricle	1.46401e-07	0.000138099	5.25703	NA	NA	NA	0	0	1	0	1	NA	NA	NA	NA	5.20493	-0.735669	NA	NA	NA	NA	NA	NA	1.94068e-07	0.461932	NA	NA	NA	NA	NA	NA	0.000173407	0.998169	NA	NA
IRF1-AS1	NA	NA	NA	NA	NA	NA	NA	Lung	1.46401e-07	8.46492e-05	5.25703	NA	NA	NA	0	0	1	0	1	NA	NA	NA	NA	5.20493	-0.735669	NA	NA	NA	NA	NA	NA	1.94068e-07	0.461932	NA	NA	NA	NA	NA	NA	0.00011669	0.998673	NA	NA
IRF1-AS1	NA	NA	NA	NA	NA	NA	NA	Muscle_Skeletal	7.56021e-06	0.00429661	4.47727	NA	NA	NA	0	0	1	0	1	NA	NA	NA	NA	4.81501	2.04515	NA	NA	NA	NA	NA	NA	1.47195e-06	0.0408405	NA	NA	NA	NA	NA	NA	0.00150757	0.995969	NA	NA
IRF1-AS1	NA	NA	NA	NA	NA	NA	NA	Ovary	4.15413e-07	0.00037151	5.06176	NA	NA	NA	0	0	1	0	1	NA	NA	NA	NA	5.34849	1.62062	NA	NA	NA	NA	NA	NA	8.86907e-08	0.105099	NA	NA	NA	NA	NA	NA	8.61886e-05	0.996773	NA	NA
IRF1-AS1	NA	NA	NA	NA	NA	NA	NA	Pituitary	1.46401e-07	0.000165782	5.25703	NA	NA	NA	0	0	1	0	1	NA	NA	NA	NA	5.20493	-0.735669	NA	NA	NA	NA	NA	NA	1.94068e-07	0.461932	NA	NA	NA	NA	NA	NA	0.000217945	0.998633	NA	NA
IRF1-AS1	NA	NA	NA	NA	NA	NA	NA	Prostate	4.15413e-07	0.000360994	5.06176	NA	NA	NA	0	0	1	0	1	NA	NA	NA	NA	5.34849	1.62062	NA	NA	NA	NA	NA	NA	8.86907e-08	0.105099	NA	NA	NA	NA	NA	NA	8.36227e-05	0.990782	NA	NA
IRF1-AS1	NA	NA	NA	NA	NA	NA	NA	Skin_Not_Sun_Exposed_Suprapubic	1.46401e-07	0.000123724	5.25703	NA	NA	NA	0	0	1	0	1	NA	NA	NA	NA	5.20493	-0.735669	NA	NA	NA	NA	NA	NA	1.94068e-07	0.461932	NA	NA	NA	NA	NA	NA	0.000155943	0.997342	NA	NA
IRF1-AS1	NA	NA	NA	NA	NA	NA	NA	Skin_Sun_Exposed_Lower_leg	1.96071e-05	0.00692444	4.26932	NA	NA	NA	0	0	1	0	1	NA	NA	NA	NA	4.61106	2.09341	NA	NA	NA	NA	NA	NA	4.00615e-06	0.0363129	NA	NA	NA	NA	NA	NA	0.00203399	0.99598	NA	NA
IRF1-AS1	NA	NA	NA	NA	NA	NA	NA	Stomach	4.15413e-07	0.000331417	5.06176	NA	NA	NA	0	0	1	0	1	NA	NA	NA	NA	5.34849	1.62062	NA	NA	NA	NA	NA	NA	8.86907e-08	0.105099	NA	NA	NA	NA	NA	NA	7.25642e-05	0.998123	NA	NA
IRF1-AS1	NA	NA	NA	NA	NA	NA	NA	Testis	4.15413e-07	0.000495311	5.06176	NA	NA	NA	0	0	1	0	1	NA	NA	NA	NA	5.34849	1.62062	NA	NA	NA	NA	NA	NA	8.86907e-08	0.105099	NA	NA	NA	NA	NA	NA	0.000114551	0.990044	NA	NA
IRF1-AS1	NA	NA	NA	NA	NA	NA	NA	Uterus	4.15413e-07	0.000302725	5.06176	NA	NA	NA	0	0	1	0	1	NA	NA	NA	NA	5.34849	1.62062	NA	NA	NA	NA	NA	NA	8.86907e-08	0.105099	NA	NA	NA	NA	NA	NA	7.5498e-05	0.997467	NA	NA
IRF1-AS1	NA	NA	NA	NA	NA	NA	NA	smultixcan	5.5036e-07	0.000347018	2.31485	NA	NA	NA	0	0	1	0	1	NA	NA	NA	NA	2.48264	1.08488	NA	NA	NA	NA	NA	NA	2.44416e-07	0.0937389	NA	NA	NA	NA	NA	NA	0.000163242	0.99674	NA	NA
IVD	NA	NA	NA	NA	NA	NA	NA	smultixcan	2.36922e-05	0.00796439	-0.079561	NA	NA	NA	0	0	1	0	1	NA	NA	NA	NA	0.0164754	0.826635	NA	NA	NA	NA	NA	NA	2.02318e-05	0.662888	NA	NA	NA	NA	NA	NA	0.00666271	0.999267	NA	NA
KEAP1	NA	NA	NA	NA	NA	NA	NA	Brain_Hypothalamus	1.42151e-07	0.000164547	5.26245	NA	NA	NA	0	0	1	0	1	NA	NA	NA	NA	5.4563	1.11824	NA	NA	NA	NA	NA	NA	4.86169e-08	0.263463	NA	NA	NA	NA	NA	NA	6.77661e-05	0.996776	NA	NA
KEAP1	NA	NA	NA	NA	NA	NA	NA	Muscle_Skeletal	1.42151e-07	0.000169268	5.26245	NA	NA	NA	0	0	1	0	1	NA	NA	NA	NA	5.4563	1.11824	NA	NA	NA	NA	NA	NA	4.86169e-08	0.263463	NA	NA	NA	NA	NA	NA	5.92779e-05	0.99716	NA	NA
KEAP1	NA	NA	NA	NA	NA	NA	NA	Pituitary	1.42151e-07	0.000165782	5.26245	NA	NA	NA	0	0	1	0	1	NA	NA	NA	NA	5.4563	1.11824	NA	NA	NA	NA	NA	NA	4.86169e-08	0.263463	NA	NA	NA	NA	NA	NA	6.29982e-05	0.998633	NA	NA
KEAP1	NA	NA	NA	NA	NA	NA	NA	Prostate	1.42151e-07	0.000138503	5.26245	NA	NA	NA	0	0	1	0	1	NA	NA	NA	NA	5.4563	1.11824	NA	NA	NA	NA	NA	NA	4.86169e-08	0.263463	NA	NA	NA	NA	NA	NA	5.01362e-05	0.997196	NA	NA
KIAA0040	NA	NA	NA	NA	NA	NA	NA	Adipose_Subcutaneous	1.33807e-05	0.00517679	4.35379	NA	NA	NA	0	0	1	0	1	NA	NA	NA	NA	4.29137	-0.834301	NA	NA	NA	NA	NA	NA	1.77573e-05	0.404112	NA	NA	NA	NA	NA	NA	0.00651959	0.998569	NA	NA
KIAA0040	NA	NA	NA	NA	NA	NA	NA	Breast_Mammary_Tissue	1.16727e-05	0.00425438	-4.38361	NA	NA	NA	0	0	1	0	1	NA	NA	NA	NA	-4.28123	1.16713	NA	NA	NA	NA	NA	NA	1.85865e-05	0.243158	NA	NA	NA	NA	NA	NA	0.00641054	0.998539	NA	NA
KIAA0040	NA	NA	NA	NA	NA	NA	NA	Cells_EBV-transformed_lymphocytes	1.14965e-05	0.00450334	-4.38692	NA	NA	NA	0	0	1	0	1	NA	NA	NA	NA	-4.29662	1.02536	NA	NA	NA	NA	NA	NA	1.73419e-05	0.305193	NA	NA	NA	NA	NA	NA	0.00643779	0.995556	NA	NA
KIAA0040	NA	NA	NA	NA	NA	NA	NA	Esophagus_Muscularis	1.28376e-05	0.0057603	-4.36285	NA	NA	NA	0	0	1	0	1	NA	NA	NA	NA	-4.26263	1.13927	NA	NA	NA	NA	NA	NA	2.02033e-05	0.254589	NA	NA	NA	NA	NA	NA	0.00824424	0.994083	NA	NA
KRI1	NA	NA	NA	NA	NA	NA	NA	smultixcan	5.93118e-09	6.6525e-06	0.38425	NA	NA	NA	0	0	1	0	1	NA	NA	NA	NA	0.283148	-0.76664	NA	NA	NA	NA	NA	NA	1.87526e-09	0.455499	NA	NA	NA	NA	NA	NA	2.27488e-06	0.999267	NA	NA
LINC00649	NA	NA	NA	NA	NA	NA	NA	Colon_Transverse	2.06441e-08	2.53637e-05	5.60651	NA	NA	NA	0	0	1	0	1	NA	NA	NA	NA	5.75557	0.769231	NA	NA	NA	NA	NA	NA	8.63487e-09	0.441756	NA	NA	NA	NA	NA	NA	1.17805e-05	0.996676	NA	NA
LINC00649	NA	NA	NA	NA	NA	NA	NA	Lung	2.06441e-08	1.50157e-05	5.60651	NA	NA	NA	0	0	1	0	1	NA	NA	NA	NA	5.75557	0.769231	NA	NA	NA	NA	NA	NA	8.63487e-09	0.441756	NA	NA	NA	NA	NA	NA	6.58617e-06	0.998673	NA	NA
LINC00649	NA	NA	NA	NA	NA	NA	NA	Prostate	2.06441e-08	2.21257e-05	5.60651	NA	NA	NA	0	0	1	0	1	NA	NA	NA	NA	5.75557	0.769231	NA	NA	NA	NA	NA	NA	8.63487e-09	0.441756	NA	NA	NA	NA	NA	NA	1.0009e-05	0.997196	NA	NA
LINC00649	NA	NA	NA	NA	NA	NA	NA	Skin_Not_Sun_Exposed_Suprapubic	2.06441e-08	2.12628e-05	5.60651	NA	NA	NA	0	0	1	0	1	NA	NA	NA	NA	5.75557	0.769231	NA	NA	NA	NA	NA	NA	8.63487e-09	0.441756	NA	NA	NA	NA	NA	NA	8.83086e-06	0.997342	NA	NA
LINC00649	NA	NA	NA	NA	NA	NA	NA	Skin_Sun_Exposed_Lower_leg	2.06441e-08	1.90367e-05	5.60651	NA	NA	NA	0	0	1	0	1	NA	NA	NA	NA	5.75557	0.769231	NA	NA	NA	NA	NA	NA	8.63487e-09	0.441756	NA	NA	NA	NA	NA	NA	8.63919e-06	0.99598	NA	NA
LINC00649	NA	NA	NA	NA	NA	NA	NA	Small_Intestine_Terminal_Ileum	2.06441e-08	2.48687e-05	-5.60651	NA	NA	NA	0	0	1	0	1	NA	NA	NA	NA	-5.75557	-0.769231	NA	NA	NA	NA	NA	NA	8.63487e-09	0.441756	NA	NA	NA	NA	NA	NA	1.213e-05	0.994819	NA	NA
LINC00649	NA	NA	NA	NA	NA	NA	NA	Stomach	2.06441e-08	1.98774e-05	-5.60651	NA	NA	NA	0	0	1	0	1	NA	NA	NA	NA	-5.75557	-0.769231	NA	NA	NA	NA	NA	NA	8.63487e-09	0.441756	NA	NA	NA	NA	NA	NA	9.2252e-06	0.998123	NA	NA
LINC00649	NA	NA	NA	NA	NA	NA	NA	Uterus	2.06441e-08	1.98969e-05	5.60651	NA	NA	NA	0	0	1	0	1	NA	NA	NA	NA	5.75557	0.769231	NA	NA	NA	NA	NA	NA	8.63487e-09	0.441756	NA	NA	NA	NA	NA	NA	8.82052e-06	0.997467	NA	NA
LINC00649	NA	NA	NA	NA	NA	NA	NA	Vagina	2.06441e-08	1.99657e-05	5.60651	NA	NA	NA	0	0	1	0	1	NA	NA	NA	NA	5.75557	0.769231	NA	NA	NA	NA	NA	NA	8.63487e-09	0.441756	NA	NA	NA	NA	NA	NA	8.55895e-06	0.995089	NA	NA
LINC00649	NA	NA	NA	NA	NA	NA	NA	Whole_Blood	2.06441e-08	1.95882e-05	5.60651	NA	NA	NA	0	0	1	0	1	NA	NA	NA	NA	5.75557	0.769231	NA	NA	NA	NA	NA	NA	8.63487e-09	0.441756	NA	NA	NA	NA	NA	NA	7.9963e-06	0.995329	NA	NA
LINC00649	NA	NA	NA	NA	NA	NA	NA	smultixcan	2.06441e-08	2.03652e-05	-5.60651	NA	NA	NA	0	0	1	0	1	NA	NA	NA	NA	-5.75557	-0.769231	NA	NA	NA	NA	NA	NA	8.63487e-09	0.441756	NA	NA	NA	NA	NA	NA	9.15108e-06	0.999267	NA	NA
LINC01359	NA	NA	NA	NA	NA	NA	NA	Adipose_Subcutaneous	2.10208e-07	0.000153813	5.19008	NA	NA	NA	0	0	1	0	1	NA	NA	NA	NA	5.58643	2.73333	NA	NA	NA	NA	NA	NA	2.31782e-08	0.00626968	NA	NA	NA	NA	NA	NA	1.95104e-05	0.974929	NA	NA
LINC01359	NA	NA	NA	NA	NA	NA	NA	Adipose_Visceral_Omentum	2.10208e-07	0.000167162	5.19008	NA	NA	NA	0	0	1	0	1	NA	NA	NA	NA	5.58643	2.73333	NA	NA	NA	NA	NA	NA	2.31782e-08	0.00626968	NA	NA	NA	NA	NA	NA	2.14965e-05	0.963409	NA	NA
LINC01359	NA	NA	NA	NA	NA	NA	NA	Artery_Aorta	2.42848e-07	0.000190788	5.16313	NA	NA	NA	0	0	1	0	1	NA	NA	NA	NA	5.56681	2.82642	NA	NA	NA	NA	NA	NA	2.59442e-08	0.00470717	NA	NA	NA	NA	NA	NA	2.38976e-05	0.998702	NA	NA
LINC01359	NA	NA	NA	NA	NA	NA	NA	Artery_Coronary	2.10208e-07	0.000192829	5.19008	NA	NA	NA	0	0	1	0	1	NA	NA	NA	NA	5.58643	2.73333	NA	NA	NA	NA	NA	NA	2.31782e-08	0.00626968	NA	NA	NA	NA	NA	NA	2.31862e-05	0.983458	NA	NA
LINC01359	NA	NA	NA	NA	NA	NA	NA	Artery_Tibial	2.10208e-07	0.000176735	5.19008	NA	NA	NA	0	0	1	0	1	NA	NA	NA	NA	5.58643	2.73333	NA	NA	NA	NA	NA	NA	2.31782e-08	0.00626968	NA	NA	NA	NA	NA	NA	2.10497e-05	0.997368	NA	NA
LINC01359	NA	NA	NA	NA	NA	NA	NA	Breast_Mammary_Tissue	2.10208e-07	0.000154861	5.19008	NA	NA	NA	0	0	1	0	1	NA	NA	NA	NA	5.58643	2.73333	NA	NA	NA	NA	NA	NA	2.31782e-08	0.00626968	NA	NA	NA	NA	NA	NA	2.05852e-05	0.980784	NA	NA
LINC01359	NA	NA	NA	NA	NA	NA	NA	Colon_Sigmoid	2.10208e-07	0.000218413	5.19008	NA	NA	NA	0	0	1	0	1	NA	NA	NA	NA	5.58643	2.73333	NA	NA	NA	NA	NA	NA	2.31782e-08	0.00626968	NA	NA	NA	NA	NA	NA	2.83247e-05	0.99906	NA	NA
LINC01359	NA	NA	NA	NA	NA	NA	NA	Nerve_Tibial	2.10208e-07	0.00017482	5.19008	NA	NA	NA	0	0	1	0	1	NA	NA	NA	NA	5.58643	2.73333	NA	NA	NA	NA	NA	NA	2.31782e-08	0.00626968	NA	NA	NA	NA	NA	NA	2.07247e-05	0.989344	NA	NA
LINC01359	NA	NA	NA	NA	NA	NA	NA	Ovary	2.10208e-07	0.000193522	5.19008	NA	NA	NA	0	0	1	0	1	NA	NA	NA	NA	5.58643	2.73333	NA	NA	NA	NA	NA	NA	2.31782e-08	0.00626968	NA	NA	NA	NA	NA	NA	2.85886e-05	0.996773	NA	NA
LINC01359	NA	NA	NA	NA	NA	NA	NA	Prostate	2.10208e-07	0.000198789	5.19008	NA	NA	NA	0	0	1	0	1	NA	NA	NA	NA	5.58643	2.73333	NA	NA	NA	NA	NA	NA	2.31782e-08	0.00626968	NA	NA	NA	NA	NA	NA	2.46736e-05	0.953691	NA	NA
LINC01359	NA	NA	NA	NA	NA	NA	NA	Testis	1.80292e-07	0.000236054	-5.21859	NA	NA	NA	0	0	1	0	1	NA	NA	NA	NA	-5.63096	-2.8254	NA	NA	NA	NA	NA	NA	1.79207e-08	0.00472221	NA	NA	NA	NA	NA	NA	3.17602e-05	0.952656	NA	NA
LINC01359	NA	NA	NA	NA	NA	NA	NA	Thyroid	2.10208e-07	0.000161938	5.19008	NA	NA	NA	0	0	1	0	1	NA	NA	NA	NA	5.58643	2.73333	NA	NA	NA	NA	NA	NA	2.31782e-08	0.00626968	NA	NA	NA	NA	NA	NA	2.05489e-05	0.996082	NA	NA
LINC01359	NA	NA	NA	NA	NA	NA	NA	Uterus	2.10208e-07	0.000161041	5.19008	NA	NA	NA	0	0	1	0	1	NA	NA	NA	NA	5.58643	2.73333	NA	NA	NA	NA	NA	NA	2.31782e-08	0.00626968	NA	NA	NA	NA	NA	NA	2.29128e-05	0.997467	NA	NA
LINC01359	NA	NA	NA	NA	NA	NA	NA	smultixcan	1.80292e-07	0.000128236	-5.21859	NA	NA	NA	0	0	1	0	1	NA	NA	NA	NA	-5.63096	-2.8254	NA	NA	NA	NA	NA	NA	1.79207e-08	0.00472221	NA	NA	NA	NA	NA	NA	1.70439e-05	0.955705	NA	NA
LINC02210-CRHR1	NA	NA	NA	NA	NA	NA	NA	Brain_Amygdala	3.35953e-08	3.4549e-05	5.52159	NA	NA	NA	0	0	1	0	1	NA	NA	NA	NA	5.44658	-0.92429	NA	NA	NA	NA	NA	NA	5.13466e-08	0.355335	NA	NA	NA	NA	NA	NA	5.13168e-05	0.994882	NA	NA
LINC02210-CRHR1	NA	NA	NA	NA	NA	NA	NA	Brain_Anterior_cingulate_cortex_BA24	3.35953e-08	4.64853e-05	5.52159	NA	NA	NA	0	0	1	0	1	NA	NA	NA	NA	5.44658	-0.92429	NA	NA	NA	NA	NA	NA	5.13466e-08	0.355335	NA	NA	NA	NA	NA	NA	7.29089e-05	0.992489	NA	NA
LINC02210-CRHR1	NA	NA	NA	NA	NA	NA	NA	Brain_Cortex	3.35953e-08	3.9603e-05	5.52159	NA	NA	NA	0	0	1	0	1	NA	NA	NA	NA	5.44658	-0.92429	NA	NA	NA	NA	NA	NA	5.13466e-08	0.355335	NA	NA	NA	NA	NA	NA	5.09156e-05	0.995536	NA	NA
LINC02210-CRHR1	NA	NA	NA	NA	NA	NA	NA	Brain_Hippocampus	3.35953e-08	5.00953e-05	5.52159	NA	NA	NA	0	0	1	0	1	NA	NA	NA	NA	5.44658	-0.92429	NA	NA	NA	NA	NA	NA	5.13466e-08	0.355335	NA	NA	NA	NA	NA	NA	7.85749e-05	0.997243	NA	NA
LINC02210-CRHR1	NA	NA	NA	NA	NA	NA	NA	Brain_Hypothalamus	3.35953e-08	4.32091e-05	5.52159	NA	NA	NA	0	0	1	0	1	NA	NA	NA	NA	5.44658	-0.92429	NA	NA	NA	NA	NA	NA	5.13466e-08	0.355335	NA	NA	NA	NA	NA	NA	6.77661e-05	0.996776	NA	NA
LINC02210-CRHR1	NA	NA	NA	NA	NA	NA	NA	Pituitary	3.35953e-08	4.24321e-05	5.52159	NA	NA	NA	0	0	1	0	1	NA	NA	NA	NA	5.44658	-0.92429	NA	NA	NA	NA	NA	NA	5.13466e-08	0.355335	NA	NA	NA	NA	NA	NA	6.4071e-05	0.998633	NA	NA
LINC02210-CRHR1	NA	NA	NA	NA	NA	NA	NA	Uterus	3.35953e-08	3.13675e-05	5.52159	NA	NA	NA	0	0	1	0	1	NA	NA	NA	NA	5.44658	-0.92429	NA	NA	NA	NA	NA	NA	5.13466e-08	0.355335	NA	NA	NA	NA	NA	NA	4.76823e-05	0.997467	NA	NA
LINC02210-CRHR1	NA	NA	NA	NA	NA	NA	NA	smultixcan	3.35953e-08	3.08568e-05	5.52159	NA	NA	NA	0	0	1	0	1	NA	NA	NA	NA	5.44658	-0.92429	NA	NA	NA	NA	NA	NA	5.13466e-08	0.355335	NA	NA	NA	NA	NA	NA	4.20985e-05	0.999267	NA	NA
LRRC37A4P	NA	NA	NA	NA	NA	NA	NA	Cells_EBV-transformed_lymphocytes	1.29557e-10	2.17922e-07	-6.42769	NA	NA	NA	0	0	1	0	1	NA	NA	NA	NA	-6.52331	-0.251973	NA	NA	NA	NA	NA	NA	6.87713e-11	0.801062	NA	NA	NA	NA	NA	NA	1.18639e-07	0.995556	NA	NA
LRRC37A4P	NA	NA	NA	NA	NA	NA	NA	smultixcan	1.29557e-10	2.26394e-07	-6.42769	NA	NA	NA	0	0	1	0	1	NA	NA	NA	NA	-6.52331	-0.251973	NA	NA	NA	NA	NA	NA	6.87713e-11	0.801062	NA	NA	NA	NA	NA	NA	1.3403e-07	0.999267	NA	NA
MACF1	NA	NA	NA	NA	NA	NA	NA	Brain_Caudate_basal_ganglia	1.86253e-05	0.00797504	-4.28076	NA	NA	NA	0	0	1	0	1	NA	NA	NA	NA	-4.2986	0.153846	NA	NA	NA	NA	NA	NA	1.71882e-05	0.877731	NA	NA	NA	NA	NA	NA	0.00768919	0.997364	NA	NA
MACF1	NA	NA	NA	NA	NA	NA	NA	Brain_Cerebellum	1.86253e-05	0.00776534	-4.28076	NA	NA	NA	0	0	1	0	1	NA	NA	NA	NA	-4.2986	0.153846	NA	NA	NA	NA	NA	NA	1.71882e-05	0.877731	NA	NA	NA	NA	NA	NA	0.00767523	0.99809	NA	NA
MACF1	NA	NA	NA	NA	NA	NA	NA	Brain_Frontal_Cortex_BA9	1.86253e-05	0.00883225	4.28076	NA	NA	NA	0	0	1	0	1	NA	NA	NA	NA	4.2986	-0.153846	NA	NA	NA	NA	NA	NA	1.71882e-05	0.877731	NA	NA	NA	NA	NA	NA	0.00882667	0.997849	NA	NA
MACF1	NA	NA	NA	NA	NA	NA	NA	Heart_Atrial_Appendage	1.86253e-05	0.00813727	-4.28076	NA	NA	NA	0	0	1	0	1	NA	NA	NA	NA	-4.2986	0.153846	NA	NA	NA	NA	NA	NA	1.71882e-05	0.877731	NA	NA	NA	NA	NA	NA	0.00759236	0.998926	NA	NA
MACF1	NA	NA	NA	NA	NA	NA	NA	Minor_Salivary_Gland	1.86253e-05	0.00623926	4.28076	NA	NA	NA	0	0	1	0	1	NA	NA	NA	NA	4.2986	-0.153846	NA	NA	NA	NA	NA	NA	1.71882e-05	0.877731	NA	NA	NA	NA	NA	NA	0.00601556	0.996919	NA	NA
MACF1	NA	NA	NA	NA	NA	NA	NA	Pituitary	1.86253e-05	0.00798242	-4.28076	NA	NA	NA	0	0	1	0	1	NA	NA	NA	NA	-4.2986	0.153846	NA	NA	NA	NA	NA	NA	1.71882e-05	0.877731	NA	NA	NA	NA	NA	NA	0.00787806	0.998633	NA	NA
MACF1	NA	NA	NA	NA	NA	NA	NA	Small_Intestine_Terminal_Ileum	1.86253e-05	0.00772164	-4.28076	NA	NA	NA	0	0	1	0	1	NA	NA	NA	NA	-4.2986	0.153846	NA	NA	NA	NA	NA	NA	1.71882e-05	0.877731	NA	NA	NA	NA	NA	NA	0.00753195	0.996077	NA	NA
MACF1	NA	NA	NA	NA	NA	NA	NA	Stomach	1.86253e-05	0.00812616	-4.28076	NA	NA	NA	0	0	1	0	1	NA	NA	NA	NA	-4.2986	0.153846	NA	NA	NA	NA	NA	NA	1.71882e-05	0.877731	NA	NA	NA	NA	NA	NA	0.00688204	0.998123	NA	NA
MACF1	NA	NA	NA	NA	NA	NA	NA	smultixcan	1.86253e-05	0.00658365	-1.42692	NA	NA	NA	0	0	1	0	1	NA	NA	NA	NA	-1.43287	0.0512821	NA	NA	NA	NA	NA	NA	1.71882e-05	0.877731	NA	NA	NA	NA	NA	NA	0.00596052	0.999267	NA	NA
MBL1P	NA	NA	NA	NA	NA	NA	NA	Prostate	8.21146e-07	0.000694797	4.93027	NA	NA	NA	0	0	1	0	1	NA	NA	NA	NA	4.9646	0.123333	NA	NA	NA	NA	NA	NA	6.88416e-07	0.901843	NA	NA	NA	NA	NA	NA	0.000567943	0.997992	NA	NA
MBL1P	NA	NA	NA	NA	NA	NA	NA	Thyroid	8.21146e-07	0.000581979	4.93027	NA	NA	NA	0	0	1	0	1	NA	NA	NA	NA	4.9646	0.123333	NA	NA	NA	NA	NA	NA	6.88416e-07	0.901843	NA	NA	NA	NA	NA	NA	0.000500465	0.998875	NA	NA
MBL1P	NA	NA	NA	NA	NA	NA	NA	smultixcan	4.76891e-06	0.00212882	2.28828	NA	NA	NA	0	0	1	0	1	NA	NA	NA	NA	1.72724	-0.895278	NA	NA	NA	NA	NA	NA	3.84422e-06	0.377115	NA	NA	NA	NA	NA	NA	0.0018014	0.999267	NA	NA
MCM7	NA	NA	NA	NA	NA	NA	NA	smultixcan	3.45461e-06	0.00166518	2.2086	NA	NA	NA	0	0	1	0	1	NA	NA	NA	NA	2.16524	-0.47009	NA	NA	NA	NA	NA	NA	2.45744e-06	0.853491	NA	NA	NA	NA	NA	NA	0.00122239	0.999267	NA	NA
MECOM	NA	NA	NA	NA	NA	NA	NA	smultixcan	7.57738e-06	0.00315674	-0.220368	NA	NA	NA	0	0	1	0	1	NA	NA	NA	NA	-0.175987	0.310606	NA	NA	NA	NA	NA	NA	1.09487e-05	0.382721	NA	NA	NA	NA	NA	NA	0.00417189	0.999267	NA	NA
MET	NA	NA	NA	NA	NA	NA	NA	Breast_Mammary_Tissue	2.71225e-05	0.00846051	4.19637	NA	NA	NA	0	0	1	0	1	NA	NA	NA	NA	3.99607	-1.77982	NA	NA	NA	NA	NA	NA	6.44021e-05	0.075106	NA	NA	NA	NA	NA	NA	0.0170738	0.992513	NA	NA
MET	NA	NA	NA	NA	NA	NA	NA	Esophagus_Mucosa	2.71225e-05	0.00920411	4.19637	NA	NA	NA	0	0	1	0	1	NA	NA	NA	NA	3.99607	-1.77982	NA	NA	NA	NA	NA	NA	6.44021e-05	0.075106	NA	NA	NA	NA	NA	NA	0.0177638	0.992867	NA	NA
MET	NA	NA	NA	NA	NA	NA	NA	Minor_Salivary_Gland	2.71225e-05	0.00822497	4.19637	NA	NA	NA	0	0	1	0	1	NA	NA	NA	NA	3.99607	-1.77982	NA	NA	NA	NA	NA	NA	6.44021e-05	0.075106	NA	NA	NA	NA	NA	NA	0.0166937	0.995274	NA	NA
MET	NA	NA	NA	NA	NA	NA	NA	Skin_Not_Sun_Exposed_Suprapubic	2.71225e-05	0.00859549	4.19637	NA	NA	NA	0	0	1	0	1	NA	NA	NA	NA	3.99607	-1.77982	NA	NA	NA	NA	NA	NA	6.44021e-05	0.075106	NA	NA	NA	NA	NA	NA	0.0171142	0.997342	NA	NA
MET	NA	NA	NA	NA	NA	NA	NA	Small_Intestine_Terminal_Ileum	2.71225e-05	0.00972407	-4.19637	NA	NA	NA	0	0	1	0	1	NA	NA	NA	NA	-3.99607	1.77982	NA	NA	NA	NA	NA	NA	6.44021e-05	0.075106	NA	NA	NA	NA	NA	NA	0.017579	0.994819	NA	NA
MET	NA	NA	NA	NA	NA	NA	NA	smultixcan	2.71225e-05	0.00881278	2.79758	NA	NA	NA	0	0	1	0	1	NA	NA	NA	NA	2.66405	-1.18654	NA	NA	NA	NA	NA	NA	6.44021e-05	0.075106	NA	NA	NA	NA	NA	NA	0.0168272	0.993727	NA	NA
MICB	NA	NA	NA	NA	NA	NA	NA	Brain_Cerebellar_Hemisphere	7.58169e-08	7.27297e-05	5.37681	NA	NA	NA	0	0	1	0	1	NA	NA	NA	NA	5.57639	1.12667	NA	NA	NA	NA	NA	NA	2.45561e-08	0.259883	NA	NA	NA	NA	NA	NA	2.34295e-05	0.997386	NA	NA
MICB	NA	NA	NA	NA	NA	NA	NA	smultixcan	7.45878e-07	0.000455524	1.10938	NA	NA	NA	0	0	1	0	1	NA	NA	NA	NA	1.2042	0.341229	NA	NA	NA	NA	NA	NA	2.06638e-07	0.420659	NA	NA	NA	NA	NA	NA	0.000144506	0.999267	NA	NA
MX1	NA	NA	NA	NA	NA	NA	NA	smultixcan	2.66557e-06	0.00132878	-0.615539	NA	NA	NA	0	0	1	0	1	NA	NA	NA	NA	-0.546268	0.557094	NA	NA	NA	NA	NA	NA	4.78892e-06	0.107593	NA	NA	NA	NA	NA	NA	0.00216886	0.999267	NA	NA
MXD4	NA	NA	NA	NA	NA	NA	NA	Minor_Salivary_Gland	1.77629e-05	0.00602038	-4.2913	NA	NA	NA	0	0	1	0	1	NA	NA	NA	NA	-4.27107	0.418588	NA	NA	NA	NA	NA	NA	1.94537e-05	0.675517	NA	NA	NA	NA	NA	NA	0.00660756	0.996919	NA	NA
NCOR1	NA	NA	NA	NA	NA	NA	NA	Artery_Coronary	2.3791e-05	0.00936246	4.22597	NA	NA	NA	0	0	1	0	1	NA	NA	NA	NA	4.31443	0.393736	NA	NA	NA	NA	NA	NA	1.60012e-05	0.693776	NA	NA	NA	NA	NA	NA	0.00673968	0.9994	NA	NA
NCOR1	NA	NA	NA	NA	NA	NA	NA	smultixcan	2.8962e-05	0.00933249	-3.435	NA	NA	NA	0	0	1	0	1	NA	NA	NA	NA	-3.5275	-0.451482	NA	NA	NA	NA	NA	NA	2.00885e-05	0.845772	NA	NA	NA	NA	NA	NA	0.00665237	0.999267	NA	NA
NUTM2B-AS1	NA	NA	NA	NA	NA	NA	NA	Adipose_Subcutaneous	1.79305e-06	0.00107772	4.77545	NA	NA	NA	0	0	1	0	1	NA	NA	NA	NA	4.71842	-0.818182	NA	NA	NA	NA	NA	NA	2.37681e-06	0.413253	NA	NA	NA	NA	NA	NA	0.00132304	0.998569	NA	NA
NUTM2B-AS1	NA	NA	NA	NA	NA	NA	NA	Adipose_Visceral_Omentum	1.79305e-06	0.00116921	4.77545	NA	NA	NA	0	0	1	0	1	NA	NA	NA	NA	4.71842	-0.818182	NA	NA	NA	NA	NA	NA	2.37681e-06	0.413253	NA	NA	NA	NA	NA	NA	0.00135783	0.998949	NA	NA
NUTM2B-AS1	NA	NA	NA	NA	NA	NA	NA	Artery_Coronary	1.79305e-06	0.00130055	4.77545	NA	NA	NA	0	0	1	0	1	NA	NA	NA	NA	4.71842	-0.818182	NA	NA	NA	NA	NA	NA	2.37681e-06	0.413253	NA	NA	NA	NA	NA	NA	0.00160164	0.9994	NA	NA
NUTM2B-AS1	NA	NA	NA	NA	NA	NA	NA	Artery_Tibial	1.79305e-06	0.00135323	4.77545	NA	NA	NA	0	0	1	0	1	NA	NA	NA	NA	4.71842	-0.818182	NA	NA	NA	NA	NA	NA	2.37681e-06	0.413253	NA	NA	NA	NA	NA	NA	0.0016031	0.99842	NA	NA
NUTM2B-AS1	NA	NA	NA	NA	NA	NA	NA	Brain_Amygdala	1.79305e-06	0.00116293	4.77545	NA	NA	NA	0	0	1	0	1	NA	NA	NA	NA	4.71842	-0.818182	NA	NA	NA	NA	NA	NA	2.37681e-06	0.413253	NA	NA	NA	NA	NA	NA	0.00125823	0.994882	NA	NA
NUTM2B-AS1	NA	NA	NA	NA	NA	NA	NA	Brain_Anterior_cingulate_cortex_BA24	1.79305e-06	0.00148358	4.77545	NA	NA	NA	0	0	1	0	1	NA	NA	NA	NA	4.71842	-0.818182	NA	NA	NA	NA	NA	NA	2.37681e-06	0.413253	NA	NA	NA	NA	NA	NA	0.00168786	0.992489	NA	NA
NUTM2B-AS1	NA	NA	NA	NA	NA	NA	NA	Brain_Caudate_basal_ganglia	1.79305e-06	0.00191085	4.77545	NA	NA	NA	0	0	1	0	1	NA	NA	NA	NA	4.71842	-0.818182	NA	NA	NA	NA	NA	NA	2.37681e-06	0.413253	NA	NA	NA	NA	NA	NA	0.00194057	0.997087	NA	NA
NUTM2B-AS1	NA	NA	NA	NA	NA	NA	NA	Brain_Cerebellar_Hemisphere	1.79305e-06	0.00139307	4.77545	NA	NA	NA	0	0	1	0	1	NA	NA	NA	NA	4.71842	-0.818182	NA	NA	NA	NA	NA	NA	2.37681e-06	0.413253	NA	NA	NA	NA	NA	NA	0.00148448	0.997386	NA	NA
NUTM2B-AS1	NA	NA	NA	NA	NA	NA	NA	Brain_Cerebellum	1.79305e-06	0.00166822	4.77545	NA	NA	NA	0	0	1	0	1	NA	NA	NA	NA	4.71842	-0.818182	NA	NA	NA	NA	NA	NA	2.37681e-06	0.413253	NA	NA	NA	NA	NA	NA	0.0016201	0.995471	NA	NA
NUTM2B-AS1	NA	NA	NA	NA	NA	NA	NA	Brain_Putamen_basal_ganglia	1.79305e-06	0.00137333	4.77545	NA	NA	NA	0	0	1	0	1	NA	NA	NA	NA	4.71842	-0.818182	NA	NA	NA	NA	NA	NA	2.37681e-06	0.413253	NA	NA	NA	NA	NA	NA	0.00152684	0.991603	NA	NA
NUTM2B-AS1	NA	NA	NA	NA	NA	NA	NA	Breast_Mammary_Tissue	1.79305e-06	0.00112881	4.77545	NA	NA	NA	0	0	1	0	1	NA	NA	NA	NA	4.71842	-0.818182	NA	NA	NA	NA	NA	NA	2.37681e-06	0.413253	NA	NA	NA	NA	NA	NA	0.00126225	0.998717	NA	NA
NUTM2B-AS1	NA	NA	NA	NA	NA	NA	NA	Cells_Cultured_fibroblasts	1.79305e-06	0.00166102	4.77545	NA	NA	NA	0	0	1	0	1	NA	NA	NA	NA	4.71842	-0.818182	NA	NA	NA	NA	NA	NA	2.37681e-06	0.413253	NA	NA	NA	NA	NA	NA	0.00172924	0.993254	NA	NA
NUTM2B-AS1	NA	NA	NA	NA	NA	NA	NA	Cells_EBV-transformed_lymphocytes	1.79305e-06	0.00116528	4.77545	NA	NA	NA	0	0	1	0	1	NA	NA	NA	NA	4.71842	-0.818182	NA	NA	NA	NA	NA	NA	2.37681e-06	0.413253	NA	NA	NA	NA	NA	NA	0.00138269	0.995556	NA	NA
NUTM2B-AS1	NA	NA	NA	NA	NA	NA	NA	Colon_Transverse	8.55786e-06	0.00428464	-4.45073	NA	NA	NA	0	0	1	0	1	NA	NA	NA	NA	-4.38087	0.818182	NA	NA	NA	NA	NA	NA	1.18205e-05	0.413253	NA	NA	NA	NA	NA	NA	0.00569174	0.996646	NA	NA
NUTM2B-AS1	NA	NA	NA	NA	NA	NA	NA	Kidney_Cortex	1.79305e-06	0.00107809	4.77545	NA	NA	NA	0	0	1	0	1	NA	NA	NA	NA	4.71842	-0.818182	NA	NA	NA	NA	NA	NA	2.37681e-06	0.413253	NA	NA	NA	NA	NA	NA	0.00123462	0.996956	NA	NA
NUTM2B-AS1	NA	NA	NA	NA	NA	NA	NA	Liver	1.79305e-06	0.00168616	4.77545	NA	NA	NA	0	0	1	0	1	NA	NA	NA	NA	4.71842	-0.818182	NA	NA	NA	NA	NA	NA	2.37681e-06	0.413253	NA	NA	NA	NA	NA	NA	0.00165211	0.998503	NA	NA
NUTM2B-AS1	NA	NA	NA	NA	NA	NA	NA	Muscle_Skeletal	1.79305e-06	0.00178722	4.77545	NA	NA	NA	0	0	1	0	1	NA	NA	NA	NA	4.71842	-0.818182	NA	NA	NA	NA	NA	NA	2.37681e-06	0.413253	NA	NA	NA	NA	NA	NA	0.002025	0.998434	NA	NA
NUTM2B-AS1	NA	NA	NA	NA	NA	NA	NA	Nerve_Tibial	7.96681e-08	6.94881e-05	5.36788	NA	NA	NA	0	0	1	0	1	NA	NA	NA	NA	5.35793	-0.416472	NA	NA	NA	NA	NA	NA	8.41826e-08	0.677065	NA	NA	NA	NA	NA	NA	7.34794e-05	0.999067	NA	NA
NUTM2B-AS1	NA	NA	NA	NA	NA	NA	NA	Skin_Not_Sun_Exposed_Suprapubic	1.79305e-06	0.00122703	4.77545	NA	NA	NA	0	0	1	0	1	NA	NA	NA	NA	4.71842	-0.818182	NA	NA	NA	NA	NA	NA	2.37681e-06	0.413253	NA	NA	NA	NA	NA	NA	0.00137902	0.997342	NA	NA
NUTM2B-AS1	NA	NA	NA	NA	NA	NA	NA	Skin_Sun_Exposed_Lower_leg	1.70958e-06	0.0010914	4.78503	NA	NA	NA	0	0	1	0	1	NA	NA	NA	NA	4.72464	-0.829545	NA	NA	NA	NA	NA	NA	2.30522e-06	0.406796	NA	NA	NA	NA	NA	NA	0.00134513	0.99598	NA	NA
NUTM2B-AS1	NA	NA	NA	NA	NA	NA	NA	Small_Intestine_Terminal_Ileum	1.79305e-06	0.0013846	4.77545	NA	NA	NA	0	0	1	0	1	NA	NA	NA	NA	4.71842	-0.818182	NA	NA	NA	NA	NA	NA	2.37681e-06	0.413253	NA	NA	NA	NA	NA	NA	0.00164715	0.994819	NA	NA
NUTM2B-AS1	NA	NA	NA	NA	NA	NA	NA	Spleen	4.80142e-06	0.00220428	4.57328	NA	NA	NA	0	0	1	0	1	NA	NA	NA	NA	4.7356	0.891525	NA	NA	NA	NA	NA	NA	2.18411e-06	0.372647	NA	NA	NA	NA	NA	NA	0.00132391	0.997662	NA	NA
NUTM2B-AS1	NA	NA	NA	NA	NA	NA	NA	Vagina	1.79305e-06	0.00143685	4.77545	NA	NA	NA	0	0	1	0	1	NA	NA	NA	NA	4.71842	-0.818182	NA	NA	NA	NA	NA	NA	2.37681e-06	0.413253	NA	NA	NA	NA	NA	NA	0.00171886	0.995089	NA	NA
NUTM2B-AS1	NA	NA	NA	NA	NA	NA	NA	smultixcan	1.18983e-06	0.000680351	4.01414	NA	NA	NA	0	0	1	0	1	NA	NA	NA	NA	3.97877	-0.579059	NA	NA	NA	NA	NA	NA	1.40163e-06	0.550915	NA	NA	NA	NA	NA	NA	0.000778554	0.999267	NA	NA
OAS2	NA	NA	NA	NA	NA	NA	NA	Artery_Coronary	4.14154e-06	0.00227074	4.60415	NA	NA	NA	0	0	1	0	1	NA	NA	NA	NA	4.61027	-0.256267	NA	NA	NA	NA	NA	NA	4.02142e-06	0.797744	NA	NA	NA	NA	NA	NA	0.00238388	0.9994	NA	NA
OAS2	NA	NA	NA	NA	NA	NA	NA	Colon_Transverse	4.14154e-06	0.00259932	4.60415	NA	NA	NA	0	0	1	0	1	NA	NA	NA	NA	4.61027	-0.256267	NA	NA	NA	NA	NA	NA	4.02142e-06	0.797744	NA	NA	NA	NA	NA	NA	0.00274319	0.998427	NA	NA
OAS2	NA	NA	NA	NA	NA	NA	NA	smultixcan	2.16849e-06	0.00113972	-1.47533	NA	NA	NA	0	0	1	0	1	NA	NA	NA	NA	-1.54913	-0.46618	NA	NA	NA	NA	NA	NA	3.07542e-06	0.427406	NA	NA	NA	NA	NA	NA	0.00149645	0.999267	NA	NA
PCMTD1	NA	NA	NA	NA	NA	NA	NA	smultixcan	2.79148e-05	0.00901996	-3.47679	NA	NA	NA	0	0	1	0	1	NA	NA	NA	NA	-3.54371	-0.284846	NA	NA	NA	NA	NA	NA	1.80877e-05	0.914732	NA	NA	NA	NA	NA	NA	0.00617913	0.999267	NA	NA
PDLIM4	NA	NA	NA	NA	NA	NA	NA	Adipose_Subcutaneous	2.71997e-06	0.00147663	4.69091	NA	NA	NA	0	0	1	0	1	NA	NA	NA	NA	4.98258	1.56224	NA	NA	NA	NA	NA	NA	6.27414e-07	0.118232	NA	NA	NA	NA	NA	NA	0.00041641	0.992931	NA	NA
PDLIM4	NA	NA	NA	NA	NA	NA	NA	Adipose_Visceral_Omentum	9.63806e-07	0.000670986	-4.89889	NA	NA	NA	0	0	1	0	1	NA	NA	NA	NA	-5.19263	-1.56183	NA	NA	NA	NA	NA	NA	2.0735e-07	0.118329	NA	NA	NA	NA	NA	NA	0.000153844	0.994572	NA	NA
PDLIM4	NA	NA	NA	NA	NA	NA	NA	Artery_Aorta	2.71997e-06	0.00164375	4.69091	NA	NA	NA	0	0	1	0	1	NA	NA	NA	NA	4.98258	1.56224	NA	NA	NA	NA	NA	NA	6.27414e-07	0.118232	NA	NA	NA	NA	NA	NA	0.000459709	0.998702	NA	NA
PDLIM4	NA	NA	NA	NA	NA	NA	NA	Artery_Coronary	2.71997e-06	0.00169666	-4.69091	NA	NA	NA	0	0	1	0	1	NA	NA	NA	NA	-4.98258	-1.56224	NA	NA	NA	NA	NA	NA	6.27414e-07	0.118232	NA	NA	NA	NA	NA	NA	0.000502103	0.993328	NA	NA
PDLIM4	NA	NA	NA	NA	NA	NA	NA	Artery_Tibial	2.71997e-06	0.00163963	4.69091	NA	NA	NA	0	0	1	0	1	NA	NA	NA	NA	4.98258	1.56224	NA	NA	NA	NA	NA	NA	6.27414e-07	0.118232	NA	NA	NA	NA	NA	NA	0.000477039	0.997368	NA	NA
PDLIM4	NA	NA	NA	NA	NA	NA	NA	Brain_Amygdala	2.71997e-06	0.00136079	4.69091	NA	NA	NA	0	0	1	0	1	NA	NA	NA	NA	4.98258	1.56224	NA	NA	NA	NA	NA	NA	6.27414e-07	0.118232	NA	NA	NA	NA	NA	NA	0.000458229	0.994882	NA	NA
PDLIM4	NA	NA	NA	NA	NA	NA	NA	Brain_Caudate_basal_ganglia	2.71997e-06	0.00221224	-4.69091	NA	NA	NA	0	0	1	0	1	NA	NA	NA	NA	-4.98258	-1.56224	NA	NA	NA	NA	NA	NA	6.27414e-07	0.118232	NA	NA	NA	NA	NA	NA	0.00075675	0.992446	NA	NA
PDLIM4	NA	NA	NA	NA	NA	NA	NA	Brain_Cerebellar_Hemisphere	5.6467e-08	5.5915e-05	-5.42964	NA	NA	NA	0	0	1	0	1	NA	NA	NA	NA	-5.66065	-1.09679	NA	NA	NA	NA	NA	NA	1.50802e-08	0.272732	NA	NA	NA	NA	NA	NA	1.53166e-05	0.997386	NA	NA
PDLIM4	NA	NA	NA	NA	NA	NA	NA	Brain_Cerebellum	2.71997e-06	0.00185361	4.69091	NA	NA	NA	0	0	1	0	1	NA	NA	NA	NA	4.98258	1.56224	NA	NA	NA	NA	NA	NA	6.27414e-07	0.118232	NA	NA	NA	NA	NA	NA	0.000655344	0.99461	NA	NA
PDLIM4	NA	NA	NA	NA	NA	NA	NA	Brain_Cortex	8.30802e-08	8.66367e-05	5.36031	NA	NA	NA	0	0	1	0	1	NA	NA	NA	NA	5.58428	1.05556	NA	NA	NA	NA	NA	NA	2.34664e-08	0.291169	NA	NA	NA	NA	NA	NA	2.60618e-05	0.995536	NA	NA
PDLIM4	NA	NA	NA	NA	NA	NA	NA	Brain_Hippocampus	2.71997e-06	0.00227128	-4.69091	NA	NA	NA	0	0	1	0	1	NA	NA	NA	NA	-4.98258	-1.56224	NA	NA	NA	NA	NA	NA	6.27414e-07	0.118232	NA	NA	NA	NA	NA	NA	0.000790689	0.993832	NA	NA
PDLIM4	NA	NA	NA	NA	NA	NA	NA	Brain_Hypothalamus	2.71997e-06	0.002099	4.69091	NA	NA	NA	0	0	1	0	1	NA	NA	NA	NA	4.98258	1.56224	NA	NA	NA	NA	NA	NA	6.27414e-07	0.118232	NA	NA	NA	NA	NA	NA	0.000648036	0.996776	NA	NA
PDLIM4	NA	NA	NA	NA	NA	NA	NA	Brain_Nucleus_accumbens_basal_ganglia	8.92224e-06	0.005092	-4.44177	NA	NA	NA	0	0	1	0	1	NA	NA	NA	NA	-4.68741	-1.30078	NA	NA	NA	NA	NA	NA	2.76685e-06	0.193334	NA	NA	NA	NA	NA	NA	0.00192999	0.982979	NA	NA
PDLIM4	NA	NA	NA	NA	NA	NA	NA	Brain_Putamen_basal_ganglia	5.5309e-06	0.00257246	-4.54357	NA	NA	NA	0	0	1	0	1	NA	NA	NA	NA	-4.79277	-1.31847	NA	NA	NA	NA	NA	NA	1.64496e-06	0.187345	NA	NA	NA	NA	NA	NA	0.00124125	0.985604	NA	NA
PDLIM4	NA	NA	NA	NA	NA	NA	NA	Brain_Spinal_cord_cervical_c-1	2.71997e-06	0.00176046	4.69091	NA	NA	NA	0	0	1	0	1	NA	NA	NA	NA	4.98258	1.56224	NA	NA	NA	NA	NA	NA	6.27414e-07	0.118232	NA	NA	NA	NA	NA	NA	0.000566755	0.996677	NA	NA
PDLIM4	NA	NA	NA	NA	NA	NA	NA	Brain_Substantia_nigra	1.11928e-05	0.00498724	-4.39275	NA	NA	NA	0	0	1	0	1	NA	NA	NA	NA	-4.63464	-1.28037	NA	NA	NA	NA	NA	NA	3.5756e-06	0.200415	NA	NA	NA	NA	NA	NA	0.00192715	0.995985	NA	NA
PDLIM4	NA	NA	NA	NA	NA	NA	NA	Breast_Mammary_Tissue	2.71997e-06	0.0014489	4.69091	NA	NA	NA	0	0	1	0	1	NA	NA	NA	NA	4.98258	1.56224	NA	NA	NA	NA	NA	NA	6.27414e-07	0.118232	NA	NA	NA	NA	NA	NA	0.000412757	0.992513	NA	NA
PDLIM4	NA	NA	NA	NA	NA	NA	NA	Cells_Cultured_fibroblasts	2.71997e-06	0.0019664	4.69091	NA	NA	NA	0	0	1	0	1	NA	NA	NA	NA	4.98258	1.56224	NA	NA	NA	NA	NA	NA	6.27414e-07	0.118232	NA	NA	NA	NA	NA	NA	0.000580828	0.993254	NA	NA
PDLIM4	NA	NA	NA	NA	NA	NA	NA	Colon_Sigmoid	2.71997e-06	0.00208595	4.69091	NA	NA	NA	0	0	1	0	1	NA	NA	NA	NA	4.98258	1.56224	NA	NA	NA	NA	NA	NA	6.27414e-07	0.118232	NA	NA	NA	NA	NA	NA	0.000608868	0.99906	NA	NA
PDLIM4	NA	NA	NA	NA	NA	NA	NA	Colon_Transverse	2.71997e-06	0.00206873	4.69091	NA	NA	NA	0	0	1	0	1	NA	NA	NA	NA	4.98258	1.56224	NA	NA	NA	NA	NA	NA	6.27414e-07	0.118232	NA	NA	NA	NA	NA	NA	0.000622527	0.982328	NA	NA
PDLIM4	NA	NA	NA	NA	NA	NA	NA	Esophagus_Gastroesophageal_Junction	2.71997e-06	0.00187885	4.69091	NA	NA	NA	0	0	1	0	1	NA	NA	NA	NA	4.98258	1.56224	NA	NA	NA	NA	NA	NA	6.27414e-07	0.118232	NA	NA	NA	NA	NA	NA	0.000618991	0.997228	NA	NA
PDLIM4	NA	NA	NA	NA	NA	NA	NA	Esophagus_Mucosa	2.71997e-06	0.0017056	4.69091	NA	NA	NA	0	0	1	0	1	NA	NA	NA	NA	4.98258	1.56224	NA	NA	NA	NA	NA	NA	6.27414e-07	0.118232	NA	NA	NA	NA	NA	NA	0.000501456	0.992867	NA	NA
PDLIM4	NA	NA	NA	NA	NA	NA	NA	Esophagus_Muscularis	2.71997e-06	0.00190247	-4.69091	NA	NA	NA	0	0	1	0	1	NA	NA	NA	NA	-4.98258	-1.56224	NA	NA	NA	NA	NA	NA	6.27414e-07	0.118232	NA	NA	NA	NA	NA	NA	0.000577884	0.994083	NA	NA
PDLIM4	NA	NA	NA	NA	NA	NA	NA	Heart_Atrial_Appendage	2.71997e-06	0.00202272	4.69091	NA	NA	NA	0	0	1	0	1	NA	NA	NA	NA	4.98258	1.56224	NA	NA	NA	NA	NA	NA	6.27414e-07	0.118232	NA	NA	NA	NA	NA	NA	0.000550584	0.986189	NA	NA
PDLIM4	NA	NA	NA	NA	NA	NA	NA	Heart_Left_Ventricle	1.33292e-06	0.00107771	-4.83478	NA	NA	NA	0	0	1	0	1	NA	NA	NA	NA	-5.12804	-1.56299	NA	NA	NA	NA	NA	NA	2.92768e-07	0.118056	NA	NA	NA	NA	NA	NA	0.000251542	0.998169	NA	NA
PDLIM4	NA	NA	NA	NA	NA	NA	NA	Kidney_Cortex	2.71997e-06	0.00134036	4.69091	NA	NA	NA	0	0	1	0	1	NA	NA	NA	NA	4.98258	1.56224	NA	NA	NA	NA	NA	NA	6.27414e-07	0.118232	NA	NA	NA	NA	NA	NA	0.000469832	0.996956	NA	NA
PDLIM4	NA	NA	NA	NA	NA	NA	NA	Lung	2.71997e-06	0.00113688	4.69091	NA	NA	NA	0	0	1	0	1	NA	NA	NA	NA	4.98258	1.56224	NA	NA	NA	NA	NA	NA	6.27414e-07	0.118232	NA	NA	NA	NA	NA	NA	0.0003236	0.998673	NA	NA
PDLIM4	NA	NA	NA	NA	NA	NA	NA	Minor_Salivary_Gland	2.71997e-06	0.00159917	4.69091	NA	NA	NA	0	0	1	0	1	NA	NA	NA	NA	4.98258	1.56224	NA	NA	NA	NA	NA	NA	6.27414e-07	0.118232	NA	NA	NA	NA	NA	NA	0.000529716	0.995274	NA	NA
PDLIM4	NA	NA	NA	NA	NA	NA	NA	Muscle_Skeletal	2.71997e-06	0.00219405	4.69091	NA	NA	NA	0	0	1	0	1	NA	NA	NA	NA	4.98258	1.56224	NA	NA	NA	NA	NA	NA	6.27414e-07	0.118232	NA	NA	NA	NA	NA	NA	0.000698475	0.995969	NA	NA
PDLIM4	NA	NA	NA	NA	NA	NA	NA	Nerve_Tibial	2.71997e-06	0.00162115	4.69091	NA	NA	NA	0	0	1	0	1	NA	NA	NA	NA	4.98258	1.56224	NA	NA	NA	NA	NA	NA	6.27414e-07	0.118232	NA	NA	NA	NA	NA	NA	0.000469408	0.989344	NA	NA
PDLIM4	NA	NA	NA	NA	NA	NA	NA	Ovary	1.11627e-07	0.000112711	5.3067	NA	NA	NA	0	0	1	0	1	NA	NA	NA	NA	5.54653	1.16572	NA	NA	NA	NA	NA	NA	2.91402e-08	0.243727	NA	NA	NA	NA	NA	NA	3.4611e-05	0.996773	NA	NA
PDLIM4	NA	NA	NA	NA	NA	NA	NA	Pituitary	2.71997e-06	0.00194176	4.69091	NA	NA	NA	0	0	1	0	1	NA	NA	NA	NA	4.98258	1.56224	NA	NA	NA	NA	NA	NA	6.27414e-07	0.118232	NA	NA	NA	NA	NA	NA	0.000603948	0.998633	NA	NA
PDLIM4	NA	NA	NA	NA	NA	NA	NA	Prostate	2.71997e-06	0.00186075	4.69091	NA	NA	NA	0	0	1	0	1	NA	NA	NA	NA	4.98258	1.56224	NA	NA	NA	NA	NA	NA	6.27414e-07	0.118232	NA	NA	NA	NA	NA	NA	0.000530888	0.990782	NA	NA
PDLIM4	NA	NA	NA	NA	NA	NA	NA	Skin_Not_Sun_Exposed_Suprapubic	2.71997e-06	0.00144593	4.69091	NA	NA	NA	0	0	1	0	1	NA	NA	NA	NA	4.98258	1.56224	NA	NA	NA	NA	NA	NA	6.27414e-07	0.118232	NA	NA	NA	NA	NA	NA	0.000450523	0.997342	NA	NA
PDLIM4	NA	NA	NA	NA	NA	NA	NA	Skin_Sun_Exposed_Lower_leg	8.2184e-08	6.6543e-05	5.36227	NA	NA	NA	0	0	1	0	1	NA	NA	NA	NA	5.60003	1.14739	NA	NA	NA	NA	NA	NA	2.14318e-08	0.25122	NA	NA	NA	NA	NA	NA	1.9704e-05	0.99598	NA	NA
PDLIM4	NA	NA	NA	NA	NA	NA	NA	Small_Intestine_Terminal_Ileum	2.71997e-06	0.00178075	4.69091	NA	NA	NA	0	0	1	0	1	NA	NA	NA	NA	4.98258	1.56224	NA	NA	NA	NA	NA	NA	6.27414e-07	0.118232	NA	NA	NA	NA	NA	NA	0.000554006	0.994819	NA	NA
PDLIM4	NA	NA	NA	NA	NA	NA	NA	Spleen	1.47845e-05	0.00549853	-4.33188	NA	NA	NA	0	0	1	0	1	NA	NA	NA	NA	-4.55792	-1.18959	NA	NA	NA	NA	NA	NA	5.16633e-06	0.234208	NA	NA	NA	NA	NA	NA	0.00250527	0.997662	NA	NA
PDLIM4	NA	NA	NA	NA	NA	NA	NA	Testis	2.71997e-06	0.00228141	4.69091	NA	NA	NA	0	0	1	0	1	NA	NA	NA	NA	4.98258	1.56224	NA	NA	NA	NA	NA	NA	6.27414e-07	0.118232	NA	NA	NA	NA	NA	NA	0.000733406	0.990044	NA	NA
PDLIM4	NA	NA	NA	NA	NA	NA	NA	Thyroid	2.68547e-06	0.00152996	4.69352	NA	NA	NA	0	0	1	0	1	NA	NA	NA	NA	4.98528	1.56263	NA	NA	NA	NA	NA	NA	6.18737e-07	0.118139	NA	NA	NA	NA	NA	NA	0.000465426	0.996082	NA	NA
PDLIM4	NA	NA	NA	NA	NA	NA	NA	Uterus	2.71997e-06	0.00156283	4.69091	NA	NA	NA	0	0	1	0	1	NA	NA	NA	NA	4.98258	1.56224	NA	NA	NA	NA	NA	NA	6.27414e-07	0.118232	NA	NA	NA	NA	NA	NA	0.000447142	0.997467	NA	NA
PDLIM4	NA	NA	NA	NA	NA	NA	NA	Vagina	1.35874e-07	0.000119089	5.27074	NA	NA	NA	0	0	1	0	1	NA	NA	NA	NA	5.51717	1.21273	NA	NA	NA	NA	NA	NA	3.44504e-08	0.225231	NA	NA	NA	NA	NA	NA	3.19444e-05	0.995089	NA	NA
PDLIM4	NA	NA	NA	NA	NA	NA	NA	smultixcan	3.0527e-08	2.82612e-05	4.46741	NA	NA	NA	0	0	1	0	1	NA	NA	NA	NA	4.71789	1.30565	NA	NA	NA	NA	NA	NA	7.4227e-09	0.194736	NA	NA	NA	NA	NA	NA	8.02218e-06	0.999267	NA	NA
PIAS4	NA	NA	NA	NA	NA	NA	NA	smultixcan	8.59279e-07	0.000514017	0.343038	NA	NA	NA	0	0	1	0	1	NA	NA	NA	NA	0.340758	-0.0172998	NA	NA	NA	NA	NA	NA	3.14896e-07	0.326483	NA	NA	NA	NA	NA	NA	0.000204569	0.999267	NA	NA
PLEKHA4	NA	NA	NA	NA	NA	NA	NA	Esophagus_Muscularis	1.45568e-05	0.00619157	-4.33529	NA	NA	NA	0	0	1	0	1	NA	NA	NA	NA	-4.43033	-0.691725	NA	NA	NA	NA	NA	NA	9.40869e-06	0.48911	NA	NA	NA	NA	NA	NA	0.00466628	0.995602	NA	NA
PLEKHA4	NA	NA	NA	NA	NA	NA	NA	Lung	3.03485e-05	0.00877376	4.17084	NA	NA	NA	0	0	1	0	1	NA	NA	NA	NA	4.21229	0.0862437	NA	NA	NA	NA	NA	NA	2.52791e-05	0.931273	NA	NA	NA	NA	NA	NA	0.00719706	0.998673	NA	NA
PLEKHA4	NA	NA	NA	NA	NA	NA	NA	Ovary	1.09487e-05	0.00456941	-4.39754	NA	NA	NA	0	0	1	0	1	NA	NA	NA	NA	-4.49679	-0.734993	NA	NA	NA	NA	NA	NA	6.8987e-06	0.462344	NA	NA	NA	NA	NA	NA	0.00325345	0.996773	NA	NA
PLEKHA4	NA	NA	NA	NA	NA	NA	NA	smultixcan	1.60664e-05	0.00578429	-0.421918	NA	NA	NA	0	0	1	0	1	NA	NA	NA	NA	-0.543576	-0.948989	NA	NA	NA	NA	NA	NA	1.4109e-05	0.513015	NA	NA	NA	NA	NA	NA	0.00509826	0.999267	NA	NA
PLSCR1	NA	NA	NA	NA	NA	NA	NA	Adipose_Subcutaneous	1.05525e-07	8.07244e-05	-5.31694	NA	NA	NA	0	0	1	0	1	NA	NA	NA	NA	-5.16999	1.42584	NA	NA	NA	NA	NA	NA	2.34111e-07	0.153913	NA	NA	NA	NA	NA	NA	0.000168326	0.992931	NA	NA
PLSCR1	NA	NA	NA	NA	NA	NA	NA	Breast_Mammary_Tissue	1.05525e-07	8.49724e-05	-5.31694	NA	NA	NA	0	0	1	0	1	NA	NA	NA	NA	-5.16999	1.42584	NA	NA	NA	NA	NA	NA	2.34111e-07	0.153913	NA	NA	NA	NA	NA	NA	0.000170475	0.992513	NA	NA
PLSCR1	NA	NA	NA	NA	NA	NA	NA	smultixcan	1.05525e-07	8.15186e-05	-5.31694	NA	NA	NA	0	0	1	0	1	NA	NA	NA	NA	-5.16999	1.42584	NA	NA	NA	NA	NA	NA	2.34111e-07	0.153913	NA	NA	NA	NA	NA	NA	0.000158137	0.999267	NA	NA
PMF1	NA	NA	NA	NA	NA	NA	NA	smultixcan	4.46441e-08	3.82915e-05	2.72998	NA	NA	NA	0	0	1	0	1	NA	NA	NA	NA	2.79964	0.452761	NA	NA	NA	NA	NA	NA	4.93703e-08	0.472834	NA	NA	NA	NA	NA	NA	4.07593e-05	0.999267	NA	NA
SFTPC	NA	NA	NA	NA	NA	NA	NA	Adipose_Subcutaneous	5.87214e-06	0.0025019	4.53094	NA	NA	NA	0	0	1	0	1	NA	NA	NA	NA	4.39378	-1.56642	NA	NA	NA	NA	NA	NA	1.11395e-05	0.117251	NA	NA	NA	NA	NA	NA	0.00441893	0.992931	NA	NA
SFTPC	NA	NA	NA	NA	NA	NA	NA	Adipose_Visceral_Omentum	1.58531e-05	0.0060809	4.31649	NA	NA	NA	0	0	1	0	1	NA	NA	NA	NA	4.17301	-1.59632	NA	NA	NA	NA	NA	NA	3.00607e-05	0.110418	NA	NA	NA	NA	NA	NA	0.00974433	0.994572	NA	NA
SFTPC	NA	NA	NA	NA	NA	NA	NA	Artery_Aorta	1.56641e-05	0.00656324	4.31914	NA	NA	NA	0	0	1	0	1	NA	NA	NA	NA	4.19805	-1.38148	NA	NA	NA	NA	NA	NA	2.69226e-05	0.167133	NA	NA	NA	NA	NA	NA	0.0103328	0.998702	NA	NA
SFTPC	NA	NA	NA	NA	NA	NA	NA	Artery_Coronary	5.87214e-06	0.00295397	4.53094	NA	NA	NA	0	0	1	0	1	NA	NA	NA	NA	4.39378	-1.56642	NA	NA	NA	NA	NA	NA	1.11395e-05	0.117251	NA	NA	NA	NA	NA	NA	0.0053222	0.993328	NA	NA
SFTPC	NA	NA	NA	NA	NA	NA	NA	Artery_Tibial	5.87214e-06	0.00284256	4.53094	NA	NA	NA	0	0	1	0	1	NA	NA	NA	NA	4.39378	-1.56642	NA	NA	NA	NA	NA	NA	1.11395e-05	0.117251	NA	NA	NA	NA	NA	NA	0.00492156	0.997368	NA	NA
SFTPC	NA	NA	NA	NA	NA	NA	NA	Brain_Amygdala	5.87214e-06	0.00271748	4.53094	NA	NA	NA	0	0	1	0	1	NA	NA	NA	NA	4.39378	-1.56642	NA	NA	NA	NA	NA	NA	1.11395e-05	0.117251	NA	NA	NA	NA	NA	NA	0.00503639	0.994882	NA	NA
SFTPC	NA	NA	NA	NA	NA	NA	NA	Brain_Anterior_cingulate_cortex_BA24	5.87214e-06	0.00302333	4.53094	NA	NA	NA	0	0	1	0	1	NA	NA	NA	NA	4.39378	-1.56642	NA	NA	NA	NA	NA	NA	1.11395e-05	0.117251	NA	NA	NA	NA	NA	NA	0.00562397	0.991514	NA	NA
SFTPC	NA	NA	NA	NA	NA	NA	NA	Brain_Caudate_basal_ganglia	5.87214e-06	0.00329814	4.53094	NA	NA	NA	0	0	1	0	1	NA	NA	NA	NA	4.39378	-1.56642	NA	NA	NA	NA	NA	NA	1.11395e-05	0.117251	NA	NA	NA	NA	NA	NA	0.00532364	0.992446	NA	NA
SFTPC	NA	NA	NA	NA	NA	NA	NA	Brain_Cerebellar_Hemisphere	5.87214e-06	0.00277319	4.53094	NA	NA	NA	0	0	1	0	1	NA	NA	NA	NA	4.39378	-1.56642	NA	NA	NA	NA	NA	NA	1.11395e-05	0.117251	NA	NA	NA	NA	NA	NA	0.00467652	0.997386	NA	NA
SFTPC	NA	NA	NA	NA	NA	NA	NA	Brain_Cerebellum	8.70673e-06	0.00437175	4.44703	NA	NA	NA	0	0	1	0	1	NA	NA	NA	NA	4.3028	-1.61543	NA	NA	NA	NA	NA	NA	1.68655e-05	0.106217	NA	NA	NA	NA	NA	NA	0.00767523	0.99461	NA	NA
SFTPC	NA	NA	NA	NA	NA	NA	NA	Brain_Cortex	5.87214e-06	0.00294836	4.53094	NA	NA	NA	0	0	1	0	1	NA	NA	NA	NA	4.39378	-1.56642	NA	NA	NA	NA	NA	NA	1.11395e-05	0.117251	NA	NA	NA	NA	NA	NA	0.00515481	0.995536	NA	NA
SFTPC	NA	NA	NA	NA	NA	NA	NA	Brain_Frontal_Cortex_BA9	5.87214e-06	0.00343073	4.53094	NA	NA	NA	0	0	1	0	1	NA	NA	NA	NA	4.39378	-1.56642	NA	NA	NA	NA	NA	NA	1.11395e-05	0.117251	NA	NA	NA	NA	NA	NA	0.00622897	0.996322	NA	NA
SFTPC	NA	NA	NA	NA	NA	NA	NA	Brain_Hippocampus	5.87214e-06	0.00339488	4.53094	NA	NA	NA	0	0	1	0	1	NA	NA	NA	NA	4.39378	-1.56642	NA	NA	NA	NA	NA	NA	1.11395e-05	0.117251	NA	NA	NA	NA	NA	NA	0.00542393	0.993832	NA	NA
SFTPC	NA	NA	NA	NA	NA	NA	NA	Brain_Nucleus_accumbens_basal_ganglia	5.87214e-06	0.00379476	4.53094	NA	NA	NA	0	0	1	0	1	NA	NA	NA	NA	4.39378	-1.56642	NA	NA	NA	NA	NA	NA	1.11395e-05	0.117251	NA	NA	NA	NA	NA	NA	0.00598958	0.982979	NA	NA
SFTPC	NA	NA	NA	NA	NA	NA	NA	Brain_Putamen_basal_ganglia	5.87214e-06	0.00267427	4.53094	NA	NA	NA	0	0	1	0	1	NA	NA	NA	NA	4.39378	-1.56642	NA	NA	NA	NA	NA	NA	1.11395e-05	0.117251	NA	NA	NA	NA	NA	NA	0.00454087	0.985604	NA	NA
SFTPC	NA	NA	NA	NA	NA	NA	NA	Brain_Spinal_cord_cervical_c-1	5.87214e-06	0.00300517	4.53094	NA	NA	NA	0	0	1	0	1	NA	NA	NA	NA	4.39378	-1.56642	NA	NA	NA	NA	NA	NA	1.11395e-05	0.117251	NA	NA	NA	NA	NA	NA	0.00503128	0.996677	NA	NA
SFTPC	NA	NA	NA	NA	NA	NA	NA	Brain_Substantia_nigra	5.87214e-06	0.00282863	4.53094	NA	NA	NA	0	0	1	0	1	NA	NA	NA	NA	4.39378	-1.56642	NA	NA	NA	NA	NA	NA	1.11395e-05	0.117251	NA	NA	NA	NA	NA	NA	0.00523415	0.995985	NA	NA
SFTPC	NA	NA	NA	NA	NA	NA	NA	Esophagus_Muscularis	5.87214e-06	0.00298106	4.53094	NA	NA	NA	0	0	1	0	1	NA	NA	NA	NA	4.39378	-1.56642	NA	NA	NA	NA	NA	NA	1.11395e-05	0.117251	NA	NA	NA	NA	NA	NA	0.00536804	0.994083	NA	NA
SFTPC	NA	NA	NA	NA	NA	NA	NA	Heart_Atrial_Appendage	5.87214e-06	0.00319117	4.53094	NA	NA	NA	0	0	1	0	1	NA	NA	NA	NA	4.39378	-1.56642	NA	NA	NA	NA	NA	NA	1.11395e-05	0.117251	NA	NA	NA	NA	NA	NA	0.00537649	0.986189	NA	NA
SFTPC	NA	NA	NA	NA	NA	NA	NA	Lung	5.87214e-06	0.00207874	4.53094	NA	NA	NA	0	0	1	0	1	NA	NA	NA	NA	4.39378	-1.56642	NA	NA	NA	NA	NA	NA	1.11395e-05	0.117251	NA	NA	NA	NA	NA	NA	0.003637	0.998673	NA	NA
SFTPC	NA	NA	NA	NA	NA	NA	NA	Muscle_Skeletal	5.87214e-06	0.00367097	4.53094	NA	NA	NA	0	0	1	0	1	NA	NA	NA	NA	4.39378	-1.56642	NA	NA	NA	NA	NA	NA	1.11395e-05	0.117251	NA	NA	NA	NA	NA	NA	0.00538165	0.995969	NA	NA
SFTPC	NA	NA	NA	NA	NA	NA	NA	Nerve_Tibial	1.49175e-05	0.00592739	4.3299	NA	NA	NA	0	0	1	0	1	NA	NA	NA	NA	4.18579	-1.6028	NA	NA	NA	NA	NA	NA	2.84179e-05	0.108978	NA	NA	NA	NA	NA	NA	0.00983363	0.989344	NA	NA
SFTPC	NA	NA	NA	NA	NA	NA	NA	Skin_Not_Sun_Exposed_Suprapubic	5.87214e-06	0.00248128	4.53094	NA	NA	NA	0	0	1	0	1	NA	NA	NA	NA	4.39378	-1.56642	NA	NA	NA	NA	NA	NA	1.11395e-05	0.117251	NA	NA	NA	NA	NA	NA	0.00432124	0.997342	NA	NA
SFTPC	NA	NA	NA	NA	NA	NA	NA	Skin_Sun_Exposed_Lower_leg	5.87214e-06	0.00259917	4.53094	NA	NA	NA	0	0	1	0	1	NA	NA	NA	NA	4.39378	-1.56642	NA	NA	NA	NA	NA	NA	1.11395e-05	0.117251	NA	NA	NA	NA	NA	NA	0.0044062	0.99598	NA	NA
SFTPC	NA	NA	NA	NA	NA	NA	NA	Testis	5.87214e-06	0.00399016	4.53094	NA	NA	NA	0	0	1	0	1	NA	NA	NA	NA	4.39378	-1.56642	NA	NA	NA	NA	NA	NA	1.11395e-05	0.117251	NA	NA	NA	NA	NA	NA	0.00588467	0.990044	NA	NA
SFTPC	NA	NA	NA	NA	NA	NA	NA	Thyroid	5.87214e-06	0.00266783	4.53094	NA	NA	NA	0	0	1	0	1	NA	NA	NA	NA	4.39378	-1.56642	NA	NA	NA	NA	NA	NA	1.11395e-05	0.117251	NA	NA	NA	NA	NA	NA	0.00456617	0.996082	NA	NA
SHC2	NA	NA	NA	NA	NA	NA	NA	smultixcan	3.67429e-07	0.000244914	-2.14276	NA	NA	NA	0	0	1	0	1	NA	NA	NA	NA	-2.18249	0.131592	NA	NA	NA	NA	NA	NA	1.97301e-07	0.808131	NA	NA	NA	NA	NA	NA	0.000139618	0.999267	NA	NA
SLC12A7	NA	NA	NA	NA	NA	NA	NA	smultixcan	1.18966e-09	1.52496e-06	2.01158	NA	NA	NA	0	0	1	0	1	NA	NA	NA	NA	2.09438	0.681477	NA	NA	NA	NA	NA	NA	8.42199e-10	0.730762	NA	NA	NA	NA	NA	NA	1.15085e-06	0.999267	NA	NA
SLC35F2	NA	NA	NA	NA	NA	NA	NA	smultixcan	1.59499e-05	0.00576013	-1.8959	NA	NA	NA	0	0	1	0	1	NA	NA	NA	NA	-1.81972	0.708806	NA	NA	NA	NA	NA	NA	2.78731e-05	0.475762	NA	NA	NA	NA	NA	NA	0.00867452	0.999267	NA	NA
SNHG26	NA	NA	NA	NA	NA	NA	NA	Cells_Cultured_fibroblasts	1.08112e-07	0.000120246	5.31253	NA	NA	NA	0	0	1	0	1	NA	NA	NA	NA	5.13187	-1.70261	NA	NA	NA	NA	NA	NA	2.86876e-07	0.0886402	NA	NA	NA	NA	NA	NA	0.000314757	0.993254	NA	NA
SNHG26	NA	NA	NA	NA	NA	NA	NA	Colon_Transverse	1.08112e-07	0.000119087	-5.31253	NA	NA	NA	0	0	1	0	1	NA	NA	NA	NA	-5.13187	1.70261	NA	NA	NA	NA	NA	NA	2.86876e-07	0.0886402	NA	NA	NA	NA	NA	NA	0.000303006	0.982328	NA	NA
SNHG26	NA	NA	NA	NA	NA	NA	NA	Esophagus_Mucosa	1.08112e-07	9.17205e-05	5.31253	NA	NA	NA	0	0	1	0	1	NA	NA	NA	NA	5.13187	-1.70261	NA	NA	NA	NA	NA	NA	2.86876e-07	0.0886402	NA	NA	NA	NA	NA	NA	0.000242386	0.992867	NA	NA
SNHG26	NA	NA	NA	NA	NA	NA	NA	Esophagus_Muscularis	4.7231e-08	4.79547e-05	5.46143	NA	NA	NA	0	0	1	0	1	NA	NA	NA	NA	5.27236	-1.77778	NA	NA	NA	NA	NA	NA	1.34684e-07	0.0754404	NA	NA	NA	NA	NA	NA	0.000140059	0.994083	NA	NA
SNHG26	NA	NA	NA	NA	NA	NA	NA	Ovary	1.08112e-07	0.000112711	5.31253	NA	NA	NA	0	0	1	0	1	NA	NA	NA	NA	5.13187	-1.70261	NA	NA	NA	NA	NA	NA	2.86876e-07	0.0886402	NA	NA	NA	NA	NA	NA	0.000262853	0.996773	NA	NA
SNHG26	NA	NA	NA	NA	NA	NA	NA	Prostate	1.73416e-05	0.00724135	4.29663	NA	NA	NA	0	0	1	0	1	NA	NA	NA	NA	4.18193	-1.12302	NA	NA	NA	NA	NA	NA	2.89042e-05	0.261428	NA	NA	NA	NA	NA	NA	0.0108406	0.997196	NA	NA
SNHG26	NA	NA	NA	NA	NA	NA	NA	Skin_Not_Sun_Exposed_Suprapubic	1.08112e-07	9.37702e-05	5.31253	NA	NA	NA	0	0	1	0	1	NA	NA	NA	NA	5.13187	-1.70261	NA	NA	NA	NA	NA	NA	2.86876e-07	0.0886402	NA	NA	NA	NA	NA	NA	0.000215151	0.997342	NA	NA
SNHG26	NA	NA	NA	NA	NA	NA	NA	Spleen	1.08112e-07	8.75111e-05	5.31253	NA	NA	NA	0	0	1	0	1	NA	NA	NA	NA	5.13187	-1.70261	NA	NA	NA	NA	NA	NA	2.86876e-07	0.0886402	NA	NA	NA	NA	NA	NA	0.000205508	0.997662	NA	NA
SNHG26	NA	NA	NA	NA	NA	NA	NA	Uterus	4.7231e-08	4.1505e-05	5.46143	NA	NA	NA	0	0	1	0	1	NA	NA	NA	NA	5.27236	-1.77778	NA	NA	NA	NA	NA	NA	1.34684e-07	0.0754404	NA	NA	NA	NA	NA	NA	0.000105831	0.997467	NA	NA
SNHG26	NA	NA	NA	NA	NA	NA	NA	smultixcan	4.7231e-08	3.99232e-05	5.46143	NA	NA	NA	0	0	1	0	1	NA	NA	NA	NA	5.27236	-1.77778	NA	NA	NA	NA	NA	NA	1.34684e-07	0.0754404	NA	NA	NA	NA	NA	NA	9.76329e-05	0.993727	NA	NA
THBS3-AS1	NA	NA	NA	NA	NA	NA	NA	Brain_Substantia_nigra	2.82574e-12	4.19693e-09	-6.98613	NA	NA	NA	0	0	1	0	1	NA	NA	NA	NA	-7.01693	0.206961	NA	NA	NA	NA	NA	NA	2.26795e-12	0.83604	NA	NA	NA	NA	NA	NA	3.46335e-09	0.995985	NA	NA
THBS3-AS1	NA	NA	NA	NA	NA	NA	NA	smultixcan	2.82574e-12	8.24041e-09	-6.98613	NA	NA	NA	0	0	1	0	1	NA	NA	NA	NA	-7.01693	0.206961	NA	NA	NA	NA	NA	NA	2.26795e-12	0.83604	NA	NA	NA	NA	NA	NA	6.27031e-09	0.999267	NA	NA
TMED5	NA	NA	NA	NA	NA	NA	NA	Adipose_Subcutaneous	2.29108e-05	0.00803288	4.23445	NA	NA	NA	0	0	1	0	1	NA	NA	NA	NA	4.22796	-0.333333	NA	NA	NA	NA	NA	NA	2.35815e-05	0.738883	NA	NA	NA	NA	NA	NA	0.00815841	0.998569	NA	NA
TMED5	NA	NA	NA	NA	NA	NA	NA	Adipose_Visceral_Omentum	2.29108e-05	0.00829984	4.23445	NA	NA	NA	0	0	1	0	1	NA	NA	NA	NA	4.22796	-0.333333	NA	NA	NA	NA	NA	NA	2.35815e-05	0.738883	NA	NA	NA	NA	NA	NA	0.00824885	0.998949	NA	NA
TMED5	NA	NA	NA	NA	NA	NA	NA	Adrenal_Gland	4.60245e-06	0.00295958	-4.58214	NA	NA	NA	0	0	1	0	1	NA	NA	NA	NA	-4.57778	0.339744	NA	NA	NA	NA	NA	NA	4.69926e-06	0.73405	NA	NA	NA	NA	NA	NA	0.00332249	0.996478	NA	NA
TMED5	NA	NA	NA	NA	NA	NA	NA	Artery_Aorta	2.29108e-05	0.00899967	4.23445	NA	NA	NA	0	0	1	0	1	NA	NA	NA	NA	4.22796	-0.333333	NA	NA	NA	NA	NA	NA	2.35815e-05	0.738883	NA	NA	NA	NA	NA	NA	0.00918203	0.998702	NA	NA
TMED5	NA	NA	NA	NA	NA	NA	NA	Artery_Coronary	2.29108e-05	0.00936246	4.23445	NA	NA	NA	0	0	1	0	1	NA	NA	NA	NA	4.22796	-0.333333	NA	NA	NA	NA	NA	NA	2.35815e-05	0.738883	NA	NA	NA	NA	NA	NA	0.00922828	0.9994	NA	NA
TMED5	NA	NA	NA	NA	NA	NA	NA	Artery_Tibial	2.29108e-05	0.00938434	-4.23445	NA	NA	NA	0	0	1	0	1	NA	NA	NA	NA	-4.22796	0.333333	NA	NA	NA	NA	NA	NA	2.35815e-05	0.738883	NA	NA	NA	NA	NA	NA	0.00920077	0.99842	NA	NA
TMED5	NA	NA	NA	NA	NA	NA	NA	Brain_Amygdala	2.29108e-05	0.00883547	4.23445	NA	NA	NA	0	0	1	0	1	NA	NA	NA	NA	4.22796	-0.333333	NA	NA	NA	NA	NA	NA	2.35815e-05	0.738883	NA	NA	NA	NA	NA	NA	0.00973453	0.994882	NA	NA
TMED5	NA	NA	NA	NA	NA	NA	NA	Brain_Anterior_cingulate_cortex_BA24	2.29108e-05	0.00975429	4.23445	NA	NA	NA	0	0	1	0	1	NA	NA	NA	NA	4.22796	-0.333333	NA	NA	NA	NA	NA	NA	2.35815e-05	0.738883	NA	NA	NA	NA	NA	NA	0.0105048	0.996086	NA	NA
TMED5	NA	NA	NA	NA	NA	NA	NA	Brain_Caudate_basal_ganglia	2.29108e-05	0.00954324	4.23445	NA	NA	NA	0	0	1	0	1	NA	NA	NA	NA	4.22796	-0.333333	NA	NA	NA	NA	NA	NA	2.35815e-05	0.738883	NA	NA	NA	NA	NA	NA	0.0101236	0.997364	NA	NA
TMED5	NA	NA	NA	NA	NA	NA	NA	Brain_Cerebellar_Hemisphere	2.29108e-05	0.00857676	4.23445	NA	NA	NA	0	0	1	0	1	NA	NA	NA	NA	4.22796	-0.333333	NA	NA	NA	NA	NA	NA	2.35815e-05	0.738883	NA	NA	NA	NA	NA	NA	0.00894561	0.997386	NA	NA
TMED5	NA	NA	NA	NA	NA	NA	NA	Brain_Cerebellum	2.29108e-05	0.00929152	4.23445	NA	NA	NA	0	0	1	0	1	NA	NA	NA	NA	4.22796	-0.333333	NA	NA	NA	NA	NA	NA	2.35815e-05	0.738883	NA	NA	NA	NA	NA	NA	0.0099408	0.99809	NA	NA
TMED5	NA	NA	NA	NA	NA	NA	NA	Brain_Cortex	2.29108e-05	0.00887403	4.23445	NA	NA	NA	0	0	1	0	1	NA	NA	NA	NA	4.22796	-0.333333	NA	NA	NA	NA	NA	NA	2.35815e-05	0.738883	NA	NA	NA	NA	NA	NA	0.00951226	0.997644	NA	NA
TMED5	NA	NA	NA	NA	NA	NA	NA	Brain_Hippocampus	2.29108e-05	0.00956574	4.23445	NA	NA	NA	0	0	1	0	1	NA	NA	NA	NA	4.22796	-0.333333	NA	NA	NA	NA	NA	NA	2.35815e-05	0.738883	NA	NA	NA	NA	NA	NA	0.0103104	0.997716	NA	NA
TMED5	NA	NA	NA	NA	NA	NA	NA	Breast_Mammary_Tissue	2.29108e-05	0.00770183	4.23445	NA	NA	NA	0	0	1	0	1	NA	NA	NA	NA	4.22796	-0.333333	NA	NA	NA	NA	NA	NA	2.35815e-05	0.738883	NA	NA	NA	NA	NA	NA	0.00777581	0.998717	NA	NA
TMED5	NA	NA	NA	NA	NA	NA	NA	Cells_Cultured_fibroblasts	2.29108e-05	0.00933149	4.23445	NA	NA	NA	0	0	1	0	1	NA	NA	NA	NA	4.22796	-0.333333	NA	NA	NA	NA	NA	NA	2.35815e-05	0.738883	NA	NA	NA	NA	NA	NA	0.00921436	0.993254	NA	NA
TMED5	NA	NA	NA	NA	NA	NA	NA	Cells_EBV-transformed_lymphocytes	2.29108e-05	0.00788738	4.23445	NA	NA	NA	0	0	1	0	1	NA	NA	NA	NA	4.22796	-0.333333	NA	NA	NA	NA	NA	NA	2.35815e-05	0.738883	NA	NA	NA	NA	NA	NA	0.00815613	0.995556	NA	NA
TMED5	NA	NA	NA	NA	NA	NA	NA	Colon_Transverse	4.60245e-06	0.0027226	-4.58214	NA	NA	NA	0	0	1	0	1	NA	NA	NA	NA	-4.57778	0.339744	NA	NA	NA	NA	NA	NA	4.69926e-06	0.73405	NA	NA	NA	NA	NA	NA	0.00314016	0.998427	NA	NA
TMED5	NA	NA	NA	NA	NA	NA	NA	Esophagus_Gastroesophageal_Junction	2.29108e-05	0.00933323	4.23445	NA	NA	NA	0	0	1	0	1	NA	NA	NA	NA	4.22796	-0.333333	NA	NA	NA	NA	NA	NA	2.35815e-05	0.738883	NA	NA	NA	NA	NA	NA	0.00950155	0.997228	NA	NA
TMED5	NA	NA	NA	NA	NA	NA	NA	Esophagus_Mucosa	2.29108e-05	0.0084599	4.23445	NA	NA	NA	0	0	1	0	1	NA	NA	NA	NA	4.22796	-0.333333	NA	NA	NA	NA	NA	NA	2.35815e-05	0.738883	NA	NA	NA	NA	NA	NA	0.00852515	0.992867	NA	NA
TMED5	NA	NA	NA	NA	NA	NA	NA	Esophagus_Muscularis	2.29108e-05	0.00911484	4.23445	NA	NA	NA	0	0	1	0	1	NA	NA	NA	NA	4.22796	-0.333333	NA	NA	NA	NA	NA	NA	2.35815e-05	0.738883	NA	NA	NA	NA	NA	NA	0.00918146	0.99955	NA	NA
TMED5	NA	NA	NA	NA	NA	NA	NA	Heart_Atrial_Appendage	2.29108e-05	0.00980966	4.23445	NA	NA	NA	0	0	1	0	1	NA	NA	NA	NA	4.22796	-0.333333	NA	NA	NA	NA	NA	NA	2.35815e-05	0.738883	NA	NA	NA	NA	NA	NA	0.00989704	0.998926	NA	NA
TMED5	NA	NA	NA	NA	NA	NA	NA	Heart_Left_Ventricle	2.29108e-05	0.00943052	4.23445	NA	NA	NA	0	0	1	0	1	NA	NA	NA	NA	4.22796	-0.333333	NA	NA	NA	NA	NA	NA	2.35815e-05	0.738883	NA	NA	NA	NA	NA	NA	0.00994623	0.998169	NA	NA
TMED5	NA	NA	NA	NA	NA	NA	NA	Liver	2.29108e-05	0.00932334	4.23445	NA	NA	NA	0	0	1	0	1	NA	NA	NA	NA	4.22796	-0.333333	NA	NA	NA	NA	NA	NA	2.35815e-05	0.738883	NA	NA	NA	NA	NA	NA	0.00985233	0.998503	NA	NA
TMED5	NA	NA	NA	NA	NA	NA	NA	Lung	4.60245e-06	0.00168072	-4.58214	NA	NA	NA	0	0	1	0	1	NA	NA	NA	NA	-4.57778	0.339744	NA	NA	NA	NA	NA	NA	4.69926e-06	0.73405	NA	NA	NA	NA	NA	NA	0.0018178	0.998673	NA	NA
TMED5	NA	NA	NA	NA	NA	NA	NA	Minor_Salivary_Gland	4.60245e-06	0.00200897	-4.58214	NA	NA	NA	0	0	1	0	1	NA	NA	NA	NA	-4.57778	0.339744	NA	NA	NA	NA	NA	NA	4.69926e-06	0.73405	NA	NA	NA	NA	NA	NA	0.00239419	0.996919	NA	NA
TMED5	NA	NA	NA	NA	NA	NA	NA	Ovary	2.29108e-05	0.00874552	4.23445	NA	NA	NA	0	0	1	0	1	NA	NA	NA	NA	4.22796	-0.333333	NA	NA	NA	NA	NA	NA	2.35815e-05	0.738883	NA	NA	NA	NA	NA	NA	0.00902488	0.996773	NA	NA
TMED5	NA	NA	NA	NA	NA	NA	NA	Pituitary	2.29108e-05	0.00938859	4.23445	NA	NA	NA	0	0	1	0	1	NA	NA	NA	NA	4.22796	-0.333333	NA	NA	NA	NA	NA	NA	2.35815e-05	0.738883	NA	NA	NA	NA	NA	NA	0.0102107	0.998633	NA	NA
TMED5	NA	NA	NA	NA	NA	NA	NA	Prostate	2.29108e-05	0.00910604	4.23445	NA	NA	NA	0	0	1	0	1	NA	NA	NA	NA	4.22796	-0.333333	NA	NA	NA	NA	NA	NA	2.35815e-05	0.738883	NA	NA	NA	NA	NA	NA	0.00917762	0.997196	NA	NA
TMED5	NA	NA	NA	NA	NA	NA	NA	Skin_Not_Sun_Exposed_Suprapubic	2.29108e-05	0.00770529	4.23445	NA	NA	NA	0	0	1	0	1	NA	NA	NA	NA	4.22796	-0.333333	NA	NA	NA	NA	NA	NA	2.35815e-05	0.738883	NA	NA	NA	NA	NA	NA	0.00782161	0.997342	NA	NA
TMED5	NA	NA	NA	NA	NA	NA	NA	Skin_Sun_Exposed_Lower_leg	2.29108e-05	0.00792262	-4.23445	NA	NA	NA	0	0	1	0	1	NA	NA	NA	NA	-4.22796	0.333333	NA	NA	NA	NA	NA	NA	2.35815e-05	0.738883	NA	NA	NA	NA	NA	NA	0.00796177	0.99598	NA	NA
TMED5	NA	NA	NA	NA	NA	NA	NA	Small_Intestine_Terminal_Ileum	2.29108e-05	0.00906209	4.23445	NA	NA	NA	0	0	1	0	1	NA	NA	NA	NA	4.22796	-0.333333	NA	NA	NA	NA	NA	NA	2.35815e-05	0.738883	NA	NA	NA	NA	NA	NA	0.00948797	0.996077	NA	NA
TMED5	NA	NA	NA	NA	NA	NA	NA	Spleen	4.60245e-06	0.00214495	-4.58214	NA	NA	NA	0	0	1	0	1	NA	NA	NA	NA	-4.57778	0.339744	NA	NA	NA	NA	NA	NA	4.69926e-06	0.73405	NA	NA	NA	NA	NA	NA	0.00235112	0.997662	NA	NA
TMED5	NA	NA	NA	NA	NA	NA	NA	Testis	4.60245e-06	0.00320862	4.58214	NA	NA	NA	0	0	1	0	1	NA	NA	NA	NA	4.57778	-0.339744	NA	NA	NA	NA	NA	NA	4.69926e-06	0.73405	NA	NA	NA	NA	NA	NA	0.00349428	0.998688	NA	NA
TMED5	NA	NA	NA	NA	NA	NA	NA	Thyroid	2.29108e-05	0.00852081	4.23445	NA	NA	NA	0	0	1	0	1	NA	NA	NA	NA	4.22796	-0.333333	NA	NA	NA	NA	NA	NA	2.35815e-05	0.738883	NA	NA	NA	NA	NA	NA	0.00874656	0.996082	NA	NA
TMED5	NA	NA	NA	NA	NA	NA	NA	Uterus	2.29108e-05	0.00855663	4.23445	NA	NA	NA	0	0	1	0	1	NA	NA	NA	NA	4.22796	-0.333333	NA	NA	NA	NA	NA	NA	2.35815e-05	0.738883	NA	NA	NA	NA	NA	NA	0.00862414	0.997467	NA	NA
TMED5	NA	NA	NA	NA	NA	NA	NA	Whole_Blood	2.29108e-05	0.00925062	4.23445	NA	NA	NA	0	0	1	0	1	NA	NA	NA	NA	4.22796	-0.333333	NA	NA	NA	NA	NA	NA	2.35815e-05	0.738883	NA	NA	NA	NA	NA	NA	0.00999379	0.995329	NA	NA
TMED5	NA	NA	NA	NA	NA	NA	NA	smultixcan	2.10366e-05	0.00726402	-0.618329	NA	NA	NA	0	0	1	0	1	NA	NA	NA	NA	-0.629377	-0.0443376	NA	NA	NA	NA	NA	NA	2.12454e-05	0.942456	NA	NA	NA	NA	NA	NA	0.0069203	0.999267	NA	NA
TMEM254	NA	NA	NA	NA	NA	NA	NA	Liver	1.08313e-06	0.00110192	4.8759	NA	NA	NA	0	0	1	0	1	NA	NA	NA	NA	4.76453	-1.26541	NA	NA	NA	NA	NA	NA	1.8929e-06	0.205724	NA	NA	NA	NA	NA	NA	0.00165211	0.998503	NA	NA
TMEM254	NA	NA	NA	NA	NA	NA	NA	Lung	2.81996e-06	0.00116464	-4.68352	NA	NA	NA	0	0	1	0	1	NA	NA	NA	NA	-4.57421	1.238	NA	NA	NA	NA	NA	NA	4.78012e-06	0.215717	NA	NA	NA	NA	NA	NA	0.00182919	0.998673	NA	NA
USP34	NA	NA	NA	NA	NA	NA	NA	Adipose_Subcutaneous	3.93444e-06	0.00191927	-4.61482	NA	NA	NA	0	0	1	0	1	NA	NA	NA	NA	-4.52467	0.952586	NA	NA	NA	NA	NA	NA	6.04907e-06	0.3408	NA	NA	NA	NA	NA	NA	0.00270722	0.998569	NA	NA
USP34	NA	NA	NA	NA	NA	NA	NA	Artery_Aorta	3.93444e-06	0.00209559	-4.61482	NA	NA	NA	0	0	1	0	1	NA	NA	NA	NA	-4.52467	0.952586	NA	NA	NA	NA	NA	NA	6.04907e-06	0.3408	NA	NA	NA	NA	NA	NA	0.00304713	0.998702	NA	NA
USP34	NA	NA	NA	NA	NA	NA	NA	Artery_Coronary	3.93444e-06	0.00227074	-4.61482	NA	NA	NA	0	0	1	0	1	NA	NA	NA	NA	-4.52467	0.952586	NA	NA	NA	NA	NA	NA	6.04907e-06	0.3408	NA	NA	NA	NA	NA	NA	0.00328198	0.9994	NA	NA
USP34	NA	NA	NA	NA	NA	NA	NA	Artery_Tibial	3.93444e-06	0.00217404	-4.61482	NA	NA	NA	0	0	1	0	1	NA	NA	NA	NA	-4.52467	0.952586	NA	NA	NA	NA	NA	NA	6.04907e-06	0.3408	NA	NA	NA	NA	NA	NA	0.00295177	0.99842	NA	NA
USP34	NA	NA	NA	NA	NA	NA	NA	Brain_Cerebellar_Hemisphere	3.93444e-06	0.00215671	-4.61482	NA	NA	NA	0	0	1	0	1	NA	NA	NA	NA	-4.52467	0.952586	NA	NA	NA	NA	NA	NA	6.04907e-06	0.3408	NA	NA	NA	NA	NA	NA	0.00312819	0.997386	NA	NA
USP34	NA	NA	NA	NA	NA	NA	NA	Brain_Cerebellum	3.93444e-06	0.00226288	-4.61482	NA	NA	NA	0	0	1	0	1	NA	NA	NA	NA	-4.52467	0.952586	NA	NA	NA	NA	NA	NA	6.04907e-06	0.3408	NA	NA	NA	NA	NA	NA	0.00353784	0.99461	NA	NA
USP34	NA	NA	NA	NA	NA	NA	NA	Brain_Cortex	3.93444e-06	0.00237055	-4.61482	NA	NA	NA	0	0	1	0	1	NA	NA	NA	NA	-4.52467	0.952586	NA	NA	NA	NA	NA	NA	6.04907e-06	0.3408	NA	NA	NA	NA	NA	NA	0.00322986	0.995536	NA	NA
USP34	NA	NA	NA	NA	NA	NA	NA	Breast_Mammary_Tissue	3.93444e-06	0.00194614	-4.61482	NA	NA	NA	0	0	1	0	1	NA	NA	NA	NA	-4.52467	0.952586	NA	NA	NA	NA	NA	NA	6.04907e-06	0.3408	NA	NA	NA	NA	NA	NA	0.00244197	0.998717	NA	NA
USP34	NA	NA	NA	NA	NA	NA	NA	Cells_EBV-transformed_lymphocytes	3.93444e-06	0.00200902	-4.61482	NA	NA	NA	0	0	1	0	1	NA	NA	NA	NA	-4.52467	0.952586	NA	NA	NA	NA	NA	NA	6.04907e-06	0.3408	NA	NA	NA	NA	NA	NA	0.0026879	0.995556	NA	NA
USP34	NA	NA	NA	NA	NA	NA	NA	Colon_Sigmoid	3.93444e-06	0.00280179	-4.61482	NA	NA	NA	0	0	1	0	1	NA	NA	NA	NA	-4.52467	0.952586	NA	NA	NA	NA	NA	NA	6.04907e-06	0.3408	NA	NA	NA	NA	NA	NA	0.00362889	0.99906	NA	NA
USP34	NA	NA	NA	NA	NA	NA	NA	Colon_Transverse	3.93444e-06	0.00256494	-4.61482	NA	NA	NA	0	0	1	0	1	NA	NA	NA	NA	-4.52467	0.952586	NA	NA	NA	NA	NA	NA	6.04907e-06	0.3408	NA	NA	NA	NA	NA	NA	0.00360118	0.993602	NA	NA
USP34	NA	NA	NA	NA	NA	NA	NA	Esophagus_Gastroesophageal_Junction	3.93444e-06	0.00233173	-4.61482	NA	NA	NA	0	0	1	0	1	NA	NA	NA	NA	-4.52467	0.952586	NA	NA	NA	NA	NA	NA	6.04907e-06	0.3408	NA	NA	NA	NA	NA	NA	0.00322852	0.997228	NA	NA
USP34	NA	NA	NA	NA	NA	NA	NA	Esophagus_Muscularis	3.93444e-06	0.00246451	-4.61482	NA	NA	NA	0	0	1	0	1	NA	NA	NA	NA	-4.52467	0.952586	NA	NA	NA	NA	NA	NA	6.04907e-06	0.3408	NA	NA	NA	NA	NA	NA	0.00336214	0.994083	NA	NA
USP34	NA	NA	NA	NA	NA	NA	NA	Lung	3.93444e-06	0.00149993	-4.61482	NA	NA	NA	0	0	1	0	1	NA	NA	NA	NA	-4.52467	0.952586	NA	NA	NA	NA	NA	NA	6.04907e-06	0.3408	NA	NA	NA	NA	NA	NA	0.00217449	0.998673	NA	NA
USP34	NA	NA	NA	NA	NA	NA	NA	Muscle_Skeletal	3.93444e-06	0.00273291	-4.61482	NA	NA	NA	0	0	1	0	1	NA	NA	NA	NA	-4.52467	0.952586	NA	NA	NA	NA	NA	NA	6.04907e-06	0.3408	NA	NA	NA	NA	NA	NA	0.00348146	0.998434	NA	NA
USP34	NA	NA	NA	NA	NA	NA	NA	Nerve_Tibial	3.93444e-06	0.00219843	-4.61482	NA	NA	NA	0	0	1	0	1	NA	NA	NA	NA	-4.52467	0.952586	NA	NA	NA	NA	NA	NA	6.04907e-06	0.3408	NA	NA	NA	NA	NA	NA	0.00291307	0.992985	NA	NA
USP34	NA	NA	NA	NA	NA	NA	NA	Ovary	3.93444e-06	0.00246304	-4.61482	NA	NA	NA	0	0	1	0	1	NA	NA	NA	NA	-4.52467	0.952586	NA	NA	NA	NA	NA	NA	6.04907e-06	0.3408	NA	NA	NA	NA	NA	NA	0.00312883	0.996773	NA	NA
USP34	NA	NA	NA	NA	NA	NA	NA	Pituitary	3.93444e-06	0.00239265	-4.61482	NA	NA	NA	0	0	1	0	1	NA	NA	NA	NA	-4.52467	0.952586	NA	NA	NA	NA	NA	NA	6.04907e-06	0.3408	NA	NA	NA	NA	NA	NA	0.00368108	0.998633	NA	NA
USP34	NA	NA	NA	NA	NA	NA	NA	Prostate	3.93444e-06	0.00234267	-4.61482	NA	NA	NA	0	0	1	0	1	NA	NA	NA	NA	-4.52467	0.952586	NA	NA	NA	NA	NA	NA	6.04907e-06	0.3408	NA	NA	NA	NA	NA	NA	0.00332699	0.997196	NA	NA
USP34	NA	NA	NA	NA	NA	NA	NA	Small_Intestine_Terminal_Ileum	3.93444e-06	0.00236979	-4.61482	NA	NA	NA	0	0	1	0	1	NA	NA	NA	NA	-4.52467	0.952586	NA	NA	NA	NA	NA	NA	6.04907e-06	0.3408	NA	NA	NA	NA	NA	NA	0.00350174	0.994819	NA	NA
USP34	NA	NA	NA	NA	NA	NA	NA	Stomach	3.93444e-06	0.00199748	-4.61482	NA	NA	NA	0	0	1	0	1	NA	NA	NA	NA	-4.52467	0.952586	NA	NA	NA	NA	NA	NA	6.04907e-06	0.3408	NA	NA	NA	NA	NA	NA	0.00309324	0.998123	NA	NA
USP34	NA	NA	NA	NA	NA	NA	NA	Testis	3.93444e-06	0.00301721	4.61482	NA	NA	NA	0	0	1	0	1	NA	NA	NA	NA	4.52467	-0.952586	NA	NA	NA	NA	NA	NA	6.04907e-06	0.3408	NA	NA	NA	NA	NA	NA	0.00395475	0.990542	NA	NA
USP34	NA	NA	NA	NA	NA	NA	NA	Uterus	3.93444e-06	0.00206234	-4.61482	NA	NA	NA	0	0	1	0	1	NA	NA	NA	NA	-4.52467	0.952586	NA	NA	NA	NA	NA	NA	6.04907e-06	0.3408	NA	NA	NA	NA	NA	NA	0.00289647	0.997467	NA	NA
USP34	NA	NA	NA	NA	NA	NA	NA	smultixcan	3.93444e-06	0.00182121	-4.21353	NA	NA	NA	0	0	1	0	1	NA	NA	NA	NA	-4.13122	0.869753	NA	NA	NA	NA	NA	NA	6.04907e-06	0.3408	NA	NA	NA	NA	NA	NA	0.00256835	0.999267	NA	NA
USP34-DT	NA	NA	NA	NA	NA	NA	NA	smultixcan	1.90081e-06	0.00103894	-0.559527	NA	NA	NA	0	0	1	0	1	NA	NA	NA	NA	-0.348917	1.74366	NA	NA	NA	NA	NA	NA	3.84876e-06	0.138034	NA	NA	NA	NA	NA	NA	0.0018014	0.999267	NA	NA
ZDHHC11B	NA	NA	NA	NA	NA	NA	NA	Brain_Cerebellar_Hemisphere	5.09953e-06	0.00244594	-4.56065	NA	NA	NA	0	0	1	0	1	NA	NA	NA	NA	-4.77123	-2.17704	NA	NA	NA	NA	NA	NA	1.83105e-06	0.0294775	NA	NA	NA	NA	NA	NA	0.00125331	0.997386	NA	NA
ZDHHC11B	NA	NA	NA	NA	NA	NA	NA	Brain_Cerebellum	6.19717e-06	0.00343326	-4.51955	NA	NA	NA	0	0	1	0	1	NA	NA	NA	NA	-4.72266	-2.16811	NA	NA	NA	NA	NA	NA	2.32785e-06	0.0301501	NA	NA	NA	NA	NA	NA	0.0016201	0.99461	NA	NA
ZDHHC11B	NA	NA	NA	NA	NA	NA	NA	Brain_Hypothalamus	1.51257e-05	0.00745051	-4.32685	NA	NA	NA	0	0	1	0	1	NA	NA	NA	NA	-4.52989	-2.18357	NA	NA	NA	NA	NA	NA	5.90149e-06	0.0289935	NA	NA	NA	NA	NA	NA	0.0035049	0.996776	NA	NA
ZDHHC11B	NA	NA	NA	NA	NA	NA	NA	Brain_Nucleus_accumbens_basal_ganglia	5.09953e-06	0.0033822	-4.56065	NA	NA	NA	0	0	1	0	1	NA	NA	NA	NA	-4.77123	-2.17462	NA	NA	NA	NA	NA	NA	1.83105e-06	0.0296587	NA	NA	NA	NA	NA	NA	0.00168777	0.982979	NA	NA
ZDHHC11B	NA	NA	NA	NA	NA	NA	NA	Brain_Putamen_basal_ganglia	5.09953e-06	0.00242339	-4.56065	NA	NA	NA	0	0	1	0	1	NA	NA	NA	NA	-4.77123	-2.25604	NA	NA	NA	NA	NA	NA	1.83105e-06	0.0240682	NA	NA	NA	NA	NA	NA	0.00132426	0.985604	NA	NA
ZDHHC11B	NA	NA	NA	NA	NA	NA	NA	Brain_Spinal_cord_cervical_c-1	6.19717e-06	0.00309943	-4.51955	NA	NA	NA	0	0	1	0	1	NA	NA	NA	NA	-4.72266	-2.23188	NA	NA	NA	NA	NA	NA	2.32785e-06	0.0256226	NA	NA	NA	NA	NA	NA	0.00149638	0.996677	NA	NA
ZDHHC11B	NA	NA	NA	NA	NA	NA	NA	Heart_Atrial_Appendage	1.51257e-05	0.00712393	-4.32685	NA	NA	NA	0	0	1	0	1	NA	NA	NA	NA	-4.52989	-2.18357	NA	NA	NA	NA	NA	NA	5.90149e-06	0.0289935	NA	NA	NA	NA	NA	NA	0.00335101	0.986189	NA	NA
ZDHHC11B	NA	NA	NA	NA	NA	NA	NA	Liver	6.19717e-06	0.00322613	-4.51955	NA	NA	NA	0	0	1	0	1	NA	NA	NA	NA	-4.72266	-2.23188	NA	NA	NA	NA	NA	NA	2.32785e-06	0.0256226	NA	NA	NA	NA	NA	NA	0.00165211	0.998503	NA	NA
ZDHHC11B	NA	NA	NA	NA	NA	NA	NA	Spleen	1.51257e-05	0.00553869	-4.32685	NA	NA	NA	0	0	1	0	1	NA	NA	NA	NA	-4.52989	-2.18357	NA	NA	NA	NA	NA	NA	5.90149e-06	0.0289935	NA	NA	NA	NA	NA	NA	0.00273552	0.997662	NA	NA
ZDHHC11B	NA	NA	NA	NA	NA	NA	NA	Testis	5.09953e-06	0.00350959	-4.56065	NA	NA	NA	0	0	1	0	1	NA	NA	NA	NA	-4.77123	-2.25604	NA	NA	NA	NA	NA	NA	1.83105e-06	0.0240682	NA	NA	NA	NA	NA	NA	0.00167663	0.990044	NA	NA
ZDHHC11B	NA	NA	NA	NA	NA	NA	NA	Thyroid	6.19717e-06	0.00271122	-4.51955	NA	NA	NA	0	0	1	0	1	NA	NA	NA	NA	-4.72266	-2.23188	NA	NA	NA	NA	NA	NA	2.32785e-06	0.0256226	NA	NA	NA	NA	NA	NA	0.00136476	0.996082	NA	NA
ZDHHC11B	NA	NA	NA	NA	NA	NA	NA	Uterus	5.09953e-06	0.00249777	-4.56065	NA	NA	NA	0	0	1	0	1	NA	NA	NA	NA	-4.77123	-2.25604	NA	NA	NA	NA	NA	NA	1.83105e-06	0.0240682	NA	NA	NA	NA	NA	NA	0.00114515	0.997467	NA	NA
ZDHHC11B	NA	NA	NA	NA	NA	NA	NA	smultixcan	5.33361e-06	0.00232285	-4.54695	NA	NA	NA	0	0	1	0	1	NA	NA	NA	NA	-4.75504	-2.01651	NA	NA	NA	NA	NA	NA	1.9407e-06	0.0418927	NA	NA	NA	NA	NA	NA	0.0010075	0.993727	NA	NA
ZNF37BP	NA	NA	NA	NA	NA	NA	NA	smultixcan	2.50163e-06	0.0012578	1.16733	NA	NA	NA	0	0	1	0	1	NA	NA	NA	NA	1.06508	-0.808633	NA	NA	NA	NA	NA	NA	3.40447e-06	0.644545	NA	NA	NA	NA	NA	NA	0.00162545	0.999267	NA	NA

### Sheet: T9.gene_ccgwas
Table 9. Results summary of MAGMA/TWAS/spTWAS/PWAS-CC-GWAS
Significant differentially associated genes were identified by integrating gene genomic positions, mRNA expression, splicing and plasma protein data withCC-GWAS OLS componnet using MAGMA gene analysis, PrediXcan or FUSION. P_OLS_magma=the gene p-value estimated by MAGMA based on CC-GWAS OLS componnet; FDR_OLS_magma=adjusted P_OLS_magma; P_OLS_twas=the gene p-value estimated by TWAS based on CC-GWAS OLS componnet; tissue_twas=the eQTL model of every single tissue used to obtain gene-based z-scores in TWAS analysis based on CC-GWAS OLS componnet; FDR_OLS_twas=adjusted P_OLS_twas; Z_OLS_twas=gene-based z-scores in TWAS analysis; P_OLS_sptwas=the gene p-value estimated by spTWAS based on CC-GWAS OLS componnet; tissue_sptwas=the sQTL model of every single tissue used to obtain gene-based z-scores in spTWAS analysis based on CC-GWAS OLS componnet; FDR_OLS_sptwas=adjusted P_OLS_sptwas; Z_OLS_sptwas=gene-based z-scores in spTWAS analysis; P_OLS_pwas=the gene p-value estimated by PWAS based on CC-GWAS OLS componnet; FDR_OLS_pwas=adjusted P_OLS_pwas; Z_OLS_pwas=gene-based z-scores in PWAS analysis. Other columns refer to MAGMA/TWAS/spTWAS/PWAS estimates based on original GWAS of analyzed traits.
X1	X2	X3	X4	X5	X6	X7	X8	X9	X10	X11	X12	X13	X14	X15	X16	X17	X18	X19	X20	X21	X22	X23	X24	X25	X26	X27	X28	X29	X30	X31	X32	X33	X34	X35	X36	X37	X38	X39	X40	X41	X42	X43	X44

### Sheet: T10.commonGene_ddx_ccgwas
Table 10. Results summary of validated differential genes
Results of MAGMA/TWAS/spTWAS/PWAS-DDx and MAGMA/TWAS/spTWAS/PWAS-CC-GWAS were merged respectively, then corresponding four groups of merged data were compared further and overlapping genes shown in at least three approaches were highlighted as validated differential genes (total_detect>=3). Gene-based p-value/FDR/z-scores estimated through MAGMA, TWAS, spTWAS, and PWAS approaches based on DDx/CC-GWAS OLS case-case associations and original GWAS data were listed in the table. magma_detect=1 indicates the "Gene" was detected by both MAGMA-DDx and MAGMA-CC-GWAS, and 0 otherwise; twas_detect=1 indicates the "Gene" was detected by both TWAS-DDx and TWAS-CC-GWAS, and 0 otherwise; sptwas_detect=1 indicates the "Gene" was detected by both spTWAS-DDx and spTWAS-CC-GWAS, and 0 otherwise; pwas_detect=1 indicates the "Gene" was detected by both PWAS-DDx and PWAS-CC-GWAS, and 0 otherwise; total_detect=magma_detect + twas_detect + sptwas_detect + pwas_detect
Gene	P_DDx_magma	FDR_DDx_magma	Z_DDx_magma	P_OLS_magma	FDR_OLS_magma	Z_OLS_magma	tissue_twas	P_DDx_twas	FDR_DDx_twas	Z_DDx_twas	P_OLS_twas	FDR_OLS_twas	Z_OLS_twas	tissue_sptwas	P_DDx_sptwas	FDR_DDx_sptwas	Z_DDx_sptwas	P_OLS_sptwas	FDR_OLS_sptwas	Z_OLS_sptwas	P_DDx_pwas	FDR_DDx_pwas	Z_DDx_pwas	P_OLS_pwas	FDR_OLS_pwas	Z_OLS_pwas	magma_detect	twas_detect	sptwas_detect	pwas_detect	total_detect	Z_A2_magma	Z_Pneumonia.v.meta_magma	Z_A2_twas	Z_Pneumonia.v.meta_twas	Z_A2_sptwas	Z_Pneumonia.v.meta_sptwas	Z_A2_pwas	Z_Pneumonia.v.meta_pwas	P_A2_magma	P_Pneumonia.v.meta_magma	P_A2_twas	P_Pneumonia.v.meta_twas	P_A2_sptwas	P_Pneumonia.v.meta_sptwas	P_A2_pwas	P_Pneumonia.v.meta_pwas	FDR_A2_magma	FDR_Pneumonia.v.meta_magma	FDR_A2_twas	FDR_Pneumonia.v.meta_twas	FDR_A2_sptwas	FDR_Pneumonia.v.meta_sptwas	FDR_A2_pwas	FDR_Pneumonia.v.meta_pwas

### Sheet: T11.magma_gene_set
Table 11. Gene set analysis based on DDx-derived GWAS using MAGMA
Significantly associated gene sets at FDR threshold 0.05 were highlighted. FDR for each gene set was estimated by MAGMA based on DDx-derived GWAS or original GWAS of two compared traits
Gene_set	P_DDx	FDR_DDx	P_A2	FDR_A2	P_Pneumonia.v.meta	FDR_Pneumonia.v.meta
NIKOLSKY_BREAST_CANCER_1Q21_AMPLICON	1.6905e-09	2.87453e-05	3.7952e-10	6.45336e-06	0.82845	0.989671
WP_OVERVIEW_OF_INTERFERONSMEDIATED_SIGNALING_PATHWAY	1.4926e-07	0.00126901	2.231e-07	0.000758718	0.23918	0.942695
REACTOME_DEFECTIVE_CSF2RB_CAUSES_SMDP5	2.52e-07	0.00142834	3.9859e-08	0.000338881	0.69751	0.980566
REACTOME_DISEASES_ASSOCIATED_WITH_SURFACTANT_METABOLISM	4.22e-07	0.00179392	1.6464e-07	0.000699885	0.65181	0.975821
REACTOME_REGULATION_OF_IFNA_IFNB_SIGNALING	1.4082e-06	0.00478901	9.4041e-07	0.00266512	0.47894	0.969027
WP_IMMUNE_RESPONSE_TO_TUBERCULOSIS	1.7186e-06	0.00487051	1.5467e-07	0.000699885	0.027074	0.94215
GOBP_SURFACTANT_HOMEOSTASIS	7.9115e-06	0.0192182	1.0076e-05	0.0214165	0.97771	0.999018
REACTOME_INTERFERON_ALPHA_BETA_SIGNALING	9.1923e-06	0.0192296	1.4842e-05	0.022943	0.16162	0.94215
WP_LUNG_FIBROSIS	1.0178e-05	0.0192296	0.00041486	0.235143	0.9463	0.995788
GOBP_RESPONSE_TO_TYPE_III_INTERFERON	1.9743e-05	0.033571	5.8466e-06	0.0142022	0.49381	0.969027
GOCC_MULTIVESICULAR_BODY_LUMEN	2.3074e-05	0.0356682	7.6798e-05	0.0816171	0.77946	0.985909
GOCC_ALVEOLAR_LAMELLAR_BODY	2.6747e-05	0.0379005	5.6928e-05	0.0645336	0.95335	0.996462
FAELT_B_CLL_WITH_VH_REARRANGEMENTS_UP	3.8052e-05	0.0469602	0.00037648	0.228631	0.69575	0.980566
WP_FAMILIAL_HYPERLIPIDEMIA_TYPE_4	3.8664e-05	0.0469602	1.4715e-05	0.022943	0.66281	0.977402
BIOCARTA_IFNA_PATHWAY	4.7105e-05	0.0533982	1.3549e-05	0.022943	0.11372	0.94215
GOCC_LAMELLAR_BODY	5.7442e-05	0.0610465	0.00022187	0.171485	0.98787	0.999562
WP_TYPE_III_INTERFERON_SIGNALING	7.5067e-05	0.0750847	2.8096e-05	0.0367496	0.06095	0.94215
GOBP_INTERFERON_MEDIATED_SIGNALING_PATHWAY	9.3517e-05	0.0883424	9.4888e-05	0.0948351	0.10738	0.94215
BIOCARTA_IL22BP_PATHWAY	0.00022033	0.151771	0.00032168	0.218794	0.01706	0.94215
GOBP_CELLULAR_RESPONSE_TO_VIRUS	0.00017926	0.151771	0.017159	0.786446	0.14571	0.94215
GOBP_RESPONSE_TO_FRUCTOSE	0.00018184	0.151771	0.0096595	0.711688	0.37222	0.956148
GOCC_LATE_ENDOSOME_LUMEN	0.00021977	0.151771	0.00077208	0.320206	0.58166	0.97075
MYLLYKANGAS_AMPLIFICATION_HOT_SPOT_7	0.00021566	0.151771	0.00012024	0.107608	0.83776	0.989982
PID_IL23_PATHWAY	0.00022314	0.151771	0.00051049	0.263485	0.55975	0.97075
REACTOME_COPI_MEDIATED_ANTEROGRADE_TRANSPORT	0.00020477	0.151771	0.00372	0.554387	0.62745	0.974572
GOMF_INTERFERON_RECEPTOR_ACTIVITY	0.00024063	0.157372	2.6433e-05	0.0367496	0.32259	0.949782
GOMF_GROWTH_HORMONE_RECEPTOR_BINDING	0.00031167	0.196283	0.00056229	0.273177	0.12989	0.94215
BIOCARTA_IFNG_PATHWAY	0.00035183	0.209255	0.00046718	0.256256	0.077015	0.94215
WP_TYPE_I_INTERFERON_INDUCTION_AND_SIGNALING_DURING_SARSCOV2_INFECTION	0.00035688	0.209255	4.5993e-05	0.0558618	0.33324	0.949782
GOBP_URATE_METABOLIC_PROCESS	0.00042056	0.230684	0.00016719	0.135376	0.54503	0.970634
GOCC_PROTON_TRANSPORTING_ATP_SYNTHASE_COMPLEX	0.00041322	0.230684	0.0076874	0.656867	0.080196	0.94215
PID_IL27_PATHWAY	0.00045475	0.241643	0.00051135	0.263485	0.059251	0.94215
REACTOME_OPSINS	0.0004942	0.254648	0.00080959	0.326005	0.11286	0.94215
BOWIE_RESPONSE_TO_TAMOXIFEN	0.00052536	0.262742	0.00084358	0.326005	0.0081989	0.94215
GOMF_UREA_TRANSMEMBRANE_TRANSPORTER_ACTIVITY	0.00057015	0.276995	0.00028982	0.205337	0.16111	0.94215
GOBP_TYPE_II_INTERFERON_MEDIATED_SIGNALING_PATHWAY	0.0006002	0.277367	0.011319	0.731819	0.030748	0.94215
REACTOME_ALK_MUTANTS_BIND_TKIS	0.00060354	0.277367	0.0028677	0.539064	0.74182	0.985112
CHESLER_BRAIN_D6MIT150_QTL_CIS	0.00072593	0.316505	0.00039489	0.231542	0.050522	0.94215
CUI_TCF21_TARGETS_UP	0.00071132	0.316505	0.00036901	0.228631	0.50432	0.969027
BENPORATH_ES_CORE_NINE_CORRELATED	0.00080531	0.337098	0.0032865	0.547879	0.96387	0.99725
MARTIN_INTERACT_WITH_HDAC	0.00081281	0.337098	0.00053796	0.269043	0.9358	0.995153
WP_SARS_CORONAVIRUS_AND_INNATE_IMMUNITY	0.00085119	0.34461	0.00072581	0.308542	0.53068	0.970634
HOLLEMAN_VINCRISTINE_RESISTANCE_B_ALL_DN	0.00087211	0.344869	0.0014417	0.409824	0.71581	0.982487
GOCC_CHROMOSOMAL_REGION	0.00098964	0.352457	0.02899	0.820144	0.26611	0.947904
GOCC_CONE_PHOTORECEPTOR_OUTER_SEGMENT	0.00097073	0.352457	0.00087335	0.328223	0.04601	0.94215
GOMF_DIPEPTIDYL_PEPTIDASE_ACTIVITY	0.00099494	0.352457	0.0039292	0.554387	0.61794	0.974406
GOMF_SPHINGOSINE_N_ACYLTRANSFERASE_ACTIVITY	0.0009357	0.352457	0.0023527	0.493893	0.90385	0.993519
SHEDDEN_LUNG_CANCER_GOOD_SURVIVAL_A4	0.00092427	0.352457	0.00061956	0.28473	0.42614	0.966751
REACTOME_INTERLEUKIN_20_FAMILY_SIGNALING	0.0010377	0.360103	0.0010321	0.329507	0.053311	0.94215
GOCC_PHOTORECEPTOR_DISC_MEMBRANE	0.0011265	0.361415	0.010892	0.729543	0.19636	0.94215
GOCC_PROTON_TRANSPORTING_ATP_SYNTHASE_COMPLEX_CATALYTIC_CORE_F_1	0.0010828	0.361415	0.0026427	0.518602	0.0056595	0.94215
MOOTHA_GLYCOGEN_METABOLISM	0.0011148	0.361415	0.034204	0.83281	0.39111	0.963269
TONKS_TARGETS_OF_RUNX1_RUNX1T1_FUSION_GRANULOCYTE_UP	0.0010963	0.361415	0.0021032	0.485097	0.26398	0.947904
PID_ARF_3PATHWAY	0.0011503	0.362217	0.031962	0.822978	0.99182	0.999562
WP_CELL_INTERACTIONS_OF_THE_PANCREATIC_CANCER_MICROENVIRONMENT	0.001185	0.366359	0.0010955	0.332641	0.72677	0.983563
GOBP_REGULATION_OF_CHROMOSOME_ORGANIZATION	0.0013642	0.381419	0.0019446	0.45925	0.91099	0.994509
GOBP_RESPONSE_TO_INTERLEUKIN_17	0.0013379	0.381419	0.00083696	0.326005	0.04002	0.94215
GOMF_SEQUENCE_SPECIFIC_DNA_BINDING	0.0013683	0.381419	0.0095518	0.711688	0.3721	0.956148
LEE_LIVER_CANCER_MYC_E2F1_UP	0.0012708	0.381419	0.0019163	0.45925	0.58887	0.971448
MITSIADES_RESPONSE_TO_APLIDIN_UP	0.001301	0.381419	0.00092653	0.328223	0.24603	0.947486
WP_TOLLLIKE_RECEPTOR_SIGNALING_PATHWAY	0.0013138	0.381419	0.006808	0.651079	0.16005	0.94215
GOBP_CHROMOSOME_ORGANIZATION	0.0014328	0.382564	0.0073523	0.651079	0.91754	0.994628
GOBP_NEGATIVE_REGULATION_OF_DENDRITE_DEVELOPMENT	0.0014522	0.382564	0.00010039	0.0948351	0.19544	0.94215
REACTOME_INTERLEUKIN_27_SIGNALING	0.0014624	0.382564	0.0010658	0.329507	0.045604	0.94215
WP_MEASLES_VIRUS_INFECTION	0.0014139	0.382564	0.0018111	0.456175	0.22721	0.942695
WP_FOLATE_METABOLISM	0.0014953	0.385244	0.00159	0.42704	0.62338	0.974572
GOBP_GALACTOSE_METABOLIC_PROCESS	0.0015514	0.387941	0.0080018	0.666723	0.51956	0.970333
GOMF_FRUCTOSE_6_PHOSPHATE_BINDING	0.0015459	0.387941	0.018275	0.792725	0.23848	0.942695
REACTOME_VXPX_CARGO_TARGETING_TO_CILIUM	0.0016064	0.395873	0.089423	0.93825	0.51238	0.969983
THILLAINADESAN_ZNF217_TARGETS_DN	0.0016427	0.399035	0.0034836	0.550741	0.96834	0.998012
GRAHAM_CML_DIVIDING_VS_NORMAL_QUIESCENT_UP	0.0017256	0.413269	0.01319	0.743064	0.77602	0.985909
MISSIAGLIA_REGULATED_BY_METHYLATION_DN	0.0017683	0.417614	0.0030505	0.540085	0.7219	0.982644
GOBP_REGULATION_OF_BRANCHING_MORPHOGENESIS_OF_A_NERVE	0.0018801	0.431856	0.0034788	0.550741	0.75293	0.985566
GOCC_REPLICATION_FORK	0.0019048	0.431856	0.021494	0.802397	0.96615	0.997547
REACTOME_METABOLISM_OF_FOLATE_AND_PTERINES	0.0018673	0.431856	0.0062196	0.651079	0.48038	0.969027
KONG_E2F3_TARGETS	0.0019309	0.432013	0.029626	0.820457	0.2595	0.947904
BORLAK_LIVER_CANCER_EGF_UP	0.0020182	0.438509	0.0001487	0.126425	0.56854	0.97075
GOMF_OPIOID_RECEPTOR_BINDING	0.0019885	0.438509	0.0035812	0.553588	0.62045	0.974406
KOYAMA_SEMA3B_TARGETS_DN	0.0020373	0.438509	0.032318	0.822978	0.26521	0.947904
GOMF_PHOTORECEPTOR_ACTIVITY	0.002109	0.442734	0.0022361	0.493893	0.03206	0.94215
REACTOME_CD209_DC_SIGN_SIGNALING	0.0020889	0.442734	0.00025707	0.190053	0.64364	0.974991
GOBP_RESPONSE_TO_TYPE_I_INTERFERON	0.0021981	0.450319	0.0010593	0.329507	0.21594	0.942695
REACTOME_FORMATION_OF_ATP_BY_CHEMIOSMOTIC_COUPLING	0.002181	0.450319	0.0046334	0.596866	0.11102	0.94215
GILMORE_CORE_NFKB_PATHWAY	0.0023354	0.45903	0.011126	0.729543	0.79473	0.987332
GOBP_NK_T_CELL_PROLIFERATION	0.0023486	0.45903	0.0054908	0.63949	0.20764	0.942695
GOCC_CHROMOSOME	0.0023321	0.45903	0.022644	0.809433	0.62477	0.974572
GRAESSMANN_APOPTOSIS_BY_DOXORUBICIN_UP	0.0023286	0.45903	0.0088378	0.695731	0.20613	0.942695
GOBP_ANAPHASE_PROMOTING_COMPLEX_DEPENDENT_CATABOLIC_PROCESS	0.0025008	0.476603	0.0083178	0.68083	0.67453	0.977553
GOBP_POSITIVE_REGULATION_OF_NUCLEOCYTOPLASMIC_TRANSPORT	0.0025226	0.476603	0.012468	0.734925	0.54597	0.970634
GOBP_T_HELPER_17_TYPE_IMMUNE_RESPONSE	0.0024858	0.476603	0.0071691	0.651079	0.62364	0.974572
GOBP_SPLEEN_DEVELOPMENT	0.0026333	0.492051	0.0057711	0.64174	0.44527	0.967983
GOBP_REGULATION_OF_THE_FORCE_OF_HEART_CONTRACTION	0.0027611	0.504836	0.0073461	0.651079	0.77344	0.985787
GOMF_TRANSCRIPTION_REGULATOR_ACTIVITY	0.0027601	0.504836	0.013077	0.743064	0.18435	0.94215
GOBP_TRANSITION_BETWEEN_FAST_AND_SLOW_FIBER	0.0028519	0.515891	0.0032212	0.546956	0.49591	0.969027
BLANCO_MELO_BRONCHIAL_EPITHELIAL_CELLS_INFLUENZA_A_DEL_NS1_INFECTION_DN	0.0029542	0.517444	0.0018511	0.456175	0.7985	0.987332
BOYLAN_MULTIPLE_MYELOMA_C_D_UP	0.0030561	0.517444	0.026128	0.820144	0.8508	0.990119
GOBP_MONOCYTE_DIFFERENTIATION	0.0029482	0.517444	0.011479	0.731925	0.5419	0.970634
GOMF_ADENYL_NUCLEOTIDE_EXCHANGE_FACTOR_ACTIVITY	0.0030735	0.517444	0.0011431	0.341005	0.26255	0.947904
GOMF_DNA_TRANSLOCASE_ACTIVITY	0.0030216	0.517444	0.029404	0.820144	0.63171	0.974572
MIKKELSEN_PLURIPOTENT_STATE_DN	0.0030121	0.517444	0.006271	0.651079	0.014774	0.94215
WONG_ADULT_TISSUE_STEM_MODULE	0.0030701	0.517444	0.0054278	0.639057	0.62006	0.974406
GOBP_UREA_TRANSMEMBRANE_TRANSPORT	0.0033288	0.554931	0.002293	0.493893	0.55419	0.97075
GOBP_GLYCEROL_TRANSMEMBRANE_TRANSPORT	0.0035237	0.5577	0.024678	0.820144	0.078886	0.94215
GOBP_GOLGI_TO_PLASMA_MEMBRANE_PROTEIN_TRANSPORT	0.0034065	0.5577	0.027416	0.820144	0.31388	0.949782
GOBP_PROLINE_IMPORT_ACROSS_PLASMA_MEMBRANE	0.003452	0.5577	0.0021111	0.485097	0.36192	0.955179
GOBP_REGULATION_OF_NUCLEOCYTOPLASMIC_TRANSPORT	0.0034921	0.5577	0.064656	0.918009	0.47487	0.969027
GOMF_GLYCEROL_TRANSMEMBRANE_TRANSPORTER_ACTIVITY	0.0035237	0.5577	0.024678	0.820144	0.078886	0.94215
REACTOME_MAPK1_ERK2_ACTIVATION	0.0035621	0.5577	0.00089989	0.328223	0.28573	0.947904
REACTOME_SURFACTANT_METABOLISM	0.003575	0.5577	0.0014702	0.409824	0.96054	0.99725
GOBP_EMBRYONIC_RETINA_MORPHOGENESIS_IN_CAMERA_TYPE_EYE	0.0038162	0.561513	0.005684	0.640071	0.90666	0.993519
GOBP_POLYOL_TRANSMEMBRANE_TRANSPORT	0.0038306	0.561513	0.019733	0.796115	0.049413	0.94215
GOBP_REGULATION_OF_CHROMOSOME_SEGREGATION	0.003787	0.561513	0.013321	0.743064	0.83383	0.989864
GOCC_MITOCHONDRIAL_PROTON_TRANSPORTING_ATP_SYNTHASE_COMPLEX_COUPLING_FACTOR_F_O	0.0036659	0.561513	0.0053385	0.639057	0.6997	0.980566
GOMF_GLYCEROL_CHANNEL_ACTIVITY	0.0038078	0.561513	0.0067325	0.651079	0.067971	0.94215
REACTOME_ORGANELLE_BIOGENESIS_AND_MAINTENANCE	0.0038246	0.561513	0.048875	0.881607	0.15822	0.94215
WP_HOSTPATHOGEN_INTERACTION_OF_HUMAN_CORONAVIRUSES_INTERFERON_INDUCTION	0.0038138	0.561513	0.001024	0.329507	0.52126	0.970333
GOBP_ANTERIOR_POSTERIOR_PATTERN_SPECIFICATION	0.0039341	0.568305	0.011173	0.729543	0.34044	0.949782
RAFFEL_VEGFA_TARGETS_UP	0.0039772	0.568305	0.0017159	0.448879	0.11722	0.94215
TAKEDA_TARGETS_OF_NUP98_HOXA9_FUSION_3D_UP	0.003963	0.568305	0.0054495	0.639057	0.79789	0.987332
BLUM_RESPONSE_TO_SALIRASIB_DN	0.0041685	0.590676	0.044959	0.868381	0.63356	0.974572
PUJANA_BREAST_CANCER_LIT_INT_NETWORK	0.0042154	0.592386	0.033261	0.823377	0.55847	0.97075
FU_INTERACT_WITH_ALKBH8	0.0044068	0.602663	0.010201	0.713818	0.97622	0.999018
GOCC_NF_KAPPAB_COMPLEX	0.0044303	0.602663	0.011885	0.734925	0.69388	0.980566
JIANG_AGING_HYPOTHALAMUS_UP	0.0043725	0.602663	0.044423	0.868381	0.9729	0.998262
REACTOME_SUMOYLATION	0.004339	0.602663	0.01978	0.796115	0.68468	0.979332
ASTON_MAJOR_DEPRESSIVE_DISORDER_UP	0.0045689	0.603032	0.06562	0.918009	0.22173	0.942695
BOWIE_RESPONSE_TO_EXTRACELLULAR_MATRIX	0.0046326	0.603032	0.012534	0.734925	0.015893	0.94215
GOBP_BRADYKININ_CATABOLIC_PROCESS	0.0046199	0.603032	0.0074665	0.651079	0.64383	0.974991
GOBP_NAIL_DEVELOPMENT	0.0046458	0.603032	0.0043877	0.573911	0.22541	0.942695
REACTOME_ABERRANT_REGULATION_OF_MITOTIC_EXIT_IN_CANCER_DUE_TO_RB1_DEFECTS	0.0046411	0.603032	0.019379	0.796115	0.61967	0.974406
REACTOME_SIGNAL_REGULATORY_PROTEIN_FAMILY_INTERACTIONS	0.0045436	0.603032	0.00092159	0.328223	0.72802	0.983563
GOCC_CENTRIOLAR_SATELLITE	0.0046854	0.603565	0.018782	0.795293	0.22418	0.942695
IVANOVA_HEMATOPOIESIS_STEM_CELL_LONG_TERM	0.0047846	0.607144	0.035885	0.83815	0.94809	0.99604
REACTOME_SUMOYLATION_OF_INTRACELLULAR_RECEPTORS	0.0047773	0.607144	0.0035641	0.553588	0.17668	0.94215
REACTOME_CELL_CYCLE	0.0048572	0.607293	0.031589	0.822978	0.65544	0.976564
TRAYNOR_RETT_SYNDROM_DN	0.0048528	0.607293	0.0098109	0.711688	0.79447	0.987332
BIOCARTA_STAT3_PATHWAY	0.0050561	0.614099	0.00099258	0.329507	0.11778	0.94215
GOBP_INTERLEUKIN_27_MEDIATED_SIGNALING_PATHWAY	0.0049636	0.614099	0.0089339	0.697343	0.099899	0.94215
GOBP_PROTEIN_DEGLUTAMYLATION	0.0050463	0.614099	0.025576	0.820144	0.42494	0.965893
WANG_BARRETTS_ESOPHAGUS_AND_ESOPHAGUS_CANCER_UP	0.0049862	0.614099	0.0023119	0.493893	0.65819	0.976959
BIOCARTA_ARAP_PATHWAY	0.005136	0.616945	0.13729	0.960304	0.46766	0.969027
BOYAULT_LIVER_CANCER_SUBCLASS_G12_DN	0.0059058	0.616945	0.022849	0.811116	0.41547	0.964906
DUNNE_TARGETS_OF_AML1_MTG8_FUSION_UP	0.0059452	0.616945	0.0045538	0.59109	0.18788	0.94215
GOBP_ANTERIOR_POSTERIOR_AXIS_SPECIFICATION	0.0052015	0.616945	0.012521	0.734925	0.14436	0.94215
GOBP_GLYCINE_BIOSYNTHETIC_PROCESS	0.005414	0.616945	0.0037198	0.554387	0.34747	0.949782
GOBP_PHOSPHATIDYLINOSITOL_PHOSPHATE_BIOSYNTHETIC_PROCESS	0.0059503	0.616945	0.012417	0.734925	0.66922	0.977553
GOBP_RECEPTOR_SIGNALING_PATHWAY_VIA_STAT	0.0058912	0.616945	0.019936	0.796115	0.30662	0.949782
GOBP_REGULATION_OF_NEURON_MATURATION	0.005856	0.616945	0.0030027	0.540085	0.27098	0.947904
GOBP_REGULATION_OF_SISTER_CHROMATID_SEGREGATION	0.0056279	0.616945	0.019926	0.796115	0.72785	0.983563
GOBP_REGULATION_OF_T_HELPER_17_TYPE_IMMUNE_RESPONSE	0.0051898	0.616945	0.024253	0.819877	0.44625	0.967983
GOBP_STRAND_INVASION	0.0053161	0.616945	0.0075765	0.653963	0.90198	0.993519
GOCC_SITE_OF_DNA_DAMAGE	0.0057084	0.616945	0.075059	0.921477	0.061838	0.94215
GOMF_THIOESTERASE_BINDING	0.0053888	0.616945	0.0014656	0.409824	0.87995	0.993126
HU_ANGIOGENESIS_DN	0.0057624	0.616945	0.021014	0.802397	0.63424	0.974572
KEGG_ECM_RECEPTOR_INTERACTION	0.0054155	0.616945	0.0079705	0.666723	0.76293	0.985566
KEGG_TOLL_LIKE_RECEPTOR_SIGNALING_PATHWAY	0.0057306	0.616945	0.022057	0.804844	0.18294	0.94215
KORKOLA_TERATOMA	0.0055593	0.616945	0.027389	0.820144	0.42066	0.965855
LINDGREN_BLADDER_CANCER_CLUSTER_3_DN	0.0058628	0.616945	0.0019207	0.45925	0.60924	0.974406
REACTOME_CONVERSION_FROM_APC_C_CDC20_TO_APC_C_CDH1_IN_LATE_ANAPHASE	0.0057343	0.616945	0.011609	0.731925	0.6572	0.976831
REACTOME_GAP_JUNCTION_DEGRADATION	0.0056761	0.616945	0.017518	0.789202	0.93338	0.995153
REACTOME_INTERLEUKIN_10_SIGNALING	0.0053819	0.616945	0.15907	0.968856	0.0045814	0.94215
REACTOME_RHOBTB_GTPASE_CYCLE	0.0052485	0.616945	0.023706	0.819877	0.64456	0.975098
WP_NEOLACTO_SERIES_SPHINGOLIPID_METABOLISM	0.0055112	0.616945	0.0016073	0.42704	0.31428	0.949782
WP_NONGENOMIC_ACTIONS_OF_125_DIHYDROXYVITAMIN_D3	0.0057164	0.616945	0.019219	0.796115	0.76766	0.985566
BROWNE_HCMV_INFECTION_18HR_DN	0.0064909	0.626902	0.0018298	0.456175	0.27673	0.947904
GOBP_ALDEHYDE_CATABOLIC_PROCESS	0.0067866	0.626902	0.077415	0.926982	0.71716	0.982487
GOBP_AMYLOID_BETA_CLEARANCE_BY_CELLULAR_CATABOLIC_PROCESS	0.0067475	0.626902	0.0062011	0.651079	0.37685	0.956697
GOBP_ANGIOGENESIS_INVOLVED_IN_WOUND_HEALING	0.0076046	0.626902	0.020512	0.802397	0.48321	0.969027
GOBP_FOLIC_ACID_CONTAINING_COMPOUND_METABOLIC_PROCESS	0.0074306	0.626902	0.0063417	0.651079	0.39531	0.963269
GOBP_MESODERM_DEVELOPMENT	0.0075036	0.626902	0.00065966	0.287612	0.42919	0.966913
GOBP_NEGATIVE_REGULATION_OF_ANDROGEN_RECEPTOR_SIGNALING_PATHWAY	0.00666	0.626902	0.002576	0.518602	0.082862	0.94215
GOBP_POSITIVE_REGULATION_OF_CHONDROCYTE_PROLIFERATION	0.0070603	0.626902	0.033748	0.828215	0.87275	0.992485
GOBP_POSITIVE_REGULATION_OF_NK_T_CELL_ACTIVATION	0.0067651	0.626902	0.02256	0.809433	0.42134	0.965855
GOBP_POSITIVE_REGULATION_OF_PROTEIN_LOCALIZATION_TO_NUCLEUS	0.0069673	0.626902	0.059635	0.908785	0.68132	0.97872
GOBP_PROTEIN_SIDE_CHAIN_DEGLUTAMYLATION	0.0068966	0.626902	0.030471	0.822978	0.40798	0.964341
GOBP_REGULATION_OF_LAMELLIPODIUM_ASSEMBLY	0.0067828	0.626902	0.0041409	0.562725	0.3144	0.949782
GOBP_REGULATION_OF_MESODERM_DEVELOPMENT	0.0070842	0.626902	0.0070461	0.651079	0.66357	0.977454
GOBP_REGULATION_OF_NK_T_CELL_PROLIFERATION	0.0072289	0.626902	0.016905	0.781491	0.26246	0.947904
GOBP_REGULATION_OF_T_CELL_EXTRAVASATION	0.0062474	0.626902	0.0067217	0.651079	0.52971	0.970634
GOBP_TELOMERE_MAINTENANCE	0.0075784	0.626902	0.04316	0.863228	0.95402	0.996594
GOCC_CONDENSED_CHROMOSOME_CENTROMERIC_REGION	0.0069884	0.626902	0.063137	0.918009	0.15513	0.94215
GOCC_DNA_RECOMBINASE_MEDIATOR_COMPLEX	0.0065474	0.626902	0.0073134	0.651079	0.86873	0.992443
GOCC_PROTON_TRANSPORTING_TWO_SECTOR_ATPASE_COMPLEX	0.0075527	0.626902	0.060526	0.91124	0.099073	0.94215
GOMF_ACROSIN_BINDING	0.0066547	0.626902	0.024151	0.819877	0.21329	0.942695
GOMF_DNA_BINDING_TRANSCRIPTION_FACTOR_ACTIVITY	0.0072443	0.626902	0.016199	0.781491	0.41321	0.964906
GOMF_HISTONE_H3K9_MONOMETHYLTRANSFERASE_ACTIVITY	0.007484	0.626902	0.0041855	0.562725	0.97205	0.99805
GOMF_INTERLEUKIN_1_BINDING	0.0061395	0.626902	0.0065658	0.651079	0.12691	0.94215
GOMF_PORIN_ACTIVITY	0.0062699	0.626902	0.0072575	0.651079	0.47905	0.969027
GOMF_PROTON_TRANSPORTING_ATP_SYNTHASE_ACTIVITY_ROTATIONAL_MECHANISM	0.0075213	0.626902	0.062795	0.918009	0.065686	0.94215
KOYAMA_SEMA3B_TARGETS_UP	0.0071523	0.626902	0.027655	0.820144	0.79744	0.987332
LINDSTEDT_DENDRITIC_CELL_MATURATION_B	0.0076684	0.626902	0.011619	0.731925	0.19377	0.94215
LY_AGING_MIDDLE_DN	0.0076721	0.626902	0.014247	0.750019	0.48509	0.969027
MANNE_COVID19_NONICU_VS_HEALTHY_DONOR_PLATELETS_UP	0.0071856	0.626902	0.00099812	0.329507	0.77389	0.985787
REACTOME_PHOSPHORYLATION_OF_THE_APC_C	0.0073483	0.626902	0.027657	0.820144	0.59176	0.972108
REACTOME_PLATELET_ADHESION_TO_EXPOSED_COLLAGEN	0.0064716	0.626902	0.002302	0.493893	0.092814	0.94215
REACTOME_REACTIONS_SPECIFIC_TO_THE_COMPLEX_N_GLYCAN_SYNTHESIS_PATHWAY	0.0067411	0.626902	0.021986	0.804844	0.30882	0.949782
REACTOME_REGULATION_OF_SIGNALING_BY_NODAL	0.0063431	0.626902	0.01379	0.743064	0.61787	0.974406
REACTOME_SARS_COV_2_TARGETS_PDZ_PROTEINS_IN_CELL_CELL_JUNCTION	0.0075735	0.626902	0.0031127	0.540085	0.57223	0.97075
REACTOME_TRANSPORT_TO_THE_GOLGI_AND_SUBSEQUENT_MODIFICATION	0.0069533	0.626902	0.034815	0.835038	0.40847	0.964341
RICKMAN_TUMOR_DIFFERENTIATED_WELL_VS_MODERATELY_UP	0.0066631	0.626902	0.027786	0.820144	0.27917	0.947904
ROESSLER_LIVER_CANCER_METASTASIS_UP	0.0070017	0.626902	0.0076508	0.656867	0.36401	0.955179
SENESE_HDAC2_TARGETS_DN	0.0075038	0.626902	0.041887	0.863228	0.32348	0.949782
WP_22Q112_COPY_NUMBER_VARIATION_SYNDROME	0.0067348	0.626902	0.019563	0.796115	0.21255	0.942695
WP_DISORDERS_OF_FOLATE_METABOLISM_AND_TRANSPORT	0.0061023	0.626902	0.028235	0.820144	0.52409	0.970634
WP_SEROTONIN_RECEPTOR_467_AND_NR3C_SIGNALING	0.0077054	0.626902	0.014121	0.750019	0.36594	0.955179
WP_TYPE_II_INTERFERON_SIGNALING	0.0066975	0.626902	0.002803	0.539064	0.0094863	0.94215
YAO_TEMPORAL_RESPONSE_TO_PROGESTERONE_CLUSTER_13	0.0074651	0.626902	0.11621	0.95162	0.39002	0.963269
YEGNASUBRAMANIAN_PROSTATE_CANCER	0.0062801	0.626902	0.0093795	0.711688	0.57673	0.97075
ZHANG_BREAST_CANCER_PROGENITORS_DN	0.00633	0.626902	0.0037497	0.554387	0.19136	0.94215
GOBERT_CORE_OLIGODENDROCYTE_DIFFERENTIATION	0.0081458	0.629596	0.018088	0.790664	0.26817	0.947904
GOBP_IP_10_PRODUCTION	0.0080791	0.629596	0.0031643	0.543492	0.66316	0.977454
GOBP_POSITIVE_REGULATION_OF_RESPONSE_TO_OXIDATIVE_STRESS	0.0081136	0.629596	0.015079	0.760753	0.37577	0.95638
GOBP_REGULATION_OF_MONOCYTE_EXTRAVASATION	0.0081386	0.629596	0.0098338	0.711688	0.91865	0.994824
GOCC_SPERM_PLASMA_MEMBRANE	0.0078922	0.629596	0.18692	0.983684	0.11225	0.94215
GOMF_AMIDE_TRANSMEMBRANE_TRANSPORTER_ACTIVITY	0.0081294	0.629596	0.001603	0.42704	0.12049	0.94215
GOMF_DNA_EXONUCLEASE_ACTIVITY	0.0079713	0.629596	0.006721	0.651079	0.4028	0.964341
LOPES_METHYLATED_IN_COLON_CANCER_DN	0.0078934	0.629596	0.020289	0.80045	0.0063522	0.94215
REACTOME_OTHER_INTERLEUKIN_SIGNALING	0.0079455	0.629596	0.013648	0.743064	0.56905	0.97075
REACTOME_RIP_MEDIATED_NFKB_ACTIVATION_VIA_ZBP1	0.0080167	0.629596	0.075921	0.924964	0.93716	0.995153
WP_IL1_AND_MEGAKARYOCYTES_IN_OBESITY	0.008005	0.629596	0.0053463	0.639057	0.85008	0.990119
GOBP_SEQUESTERING_OF_ACTIN_MONOMERS	0.0082874	0.63075	0.024246	0.819877	0.17606	0.94215
MARTORIATI_MDM4_TARGETS_NEUROEPITHELIUM_DN	0.0082185	0.63075	0.031199	0.822978	0.54389	0.970634
MORI_MATURE_B_LYMPHOCYTE_UP	0.0083462	0.63075	0.01369	0.743064	0.23815	0.942695
REACTOME_CLEC7A_INFLAMMASOME_PATHWAY	0.0083304	0.63075	0.0058129	0.641835	0.13629	0.94215
SOTIRIOU_BREAST_CANCER_GRADE_1_VS_3_UP	0.0083261	0.63075	0.042055	0.863228	0.63227	0.974572
CHEN_METABOLIC_SYNDROM_NETWORK	0.0085109	0.634734	0.039229	0.861434	0.56229	0.97075
REACTOME_DISSOLUTION_OF_FIBRIN_CLOT	0.0085023	0.634734	0.011638	0.731925	0.21217	0.942695
REACTOME_EXTENSION_OF_TELOMERES	0.0084897	0.634734	0.029348	0.820144	0.82551	0.989671
GOBP_INTERLEUKIN_17_PRODUCTION	0.0086033	0.635442	0.0092912	0.711688	0.65103	0.975802
GOBP_PHOSPHATIDYLINOSITOL_3_PHOSPHATE_BIOSYNTHETIC_PROCESS	0.0085897	0.635442	0.035698	0.83815	0.65331	0.976311
REACTOMEMATURATION_OF__SARS_COV_1_NUCLEOPROTEIN	0.0086325	0.635442	0.00059575	0.281393	0.60829	0.974406
GOBP_CELLULAR_RESPONSE_TO_OXYGEN_RADICAL	0.0087095	0.638346	0.019396	0.796115	0.092097	0.94215
REACTOME_GOLGI_TO_ER_RETROGRADE_TRANSPORT	0.0087497	0.63854	0.027541	0.820144	0.18368	0.94215
GOBP_5S_CLASS_RRNA_TRANSCRIPTION_BY_RNA_POLYMERASE_III	0.0089043	0.641562	0.026703	0.820144	0.89884	0.993519
GOBP_RESPONSE_TO_INTERFERON_BETA	0.0088301	0.641562	0.022754	0.809433	0.25984	0.947904
GOCC_TRANSCRIPTION_FACTOR_TFIIIC_COMPLEX	0.0089043	0.641562	0.026703	0.820144	0.89884	0.993519
GOBP_RESPONSE_TO_STILBENOID	0.0089586	0.642751	0.0055369	0.640071	0.51231	0.969983
XU_AKT1_TARGETS_6HR	0.0089992	0.642951	0.0054275	0.639057	0.11078	0.94215
REACTOME_ACTIVATION_OF_THE_PHOTOTRANSDUCTION_CASCADE	0.0091124	0.645614	0.047663	0.878742	0.72304	0.982953
REACTOME_INTERLEUKIN_6_SIGNALING	0.0090925	0.645614	0.0074251	0.651079	0.50424	0.969027
NIKOLSKY_BREAST_CANCER_21Q22_AMPLICON	0.0092136	0.650075	0.010316	0.716431	0.89433	0.993519
ACEVEDO_LIVER_CANCER_WITH_H3K9ME3_DN	0.010486	0.650113	0.025041	0.820144	0.65324	0.976311
BIOCARTA_EOSINOPHILS_PATHWAY	0.012016	0.650113	0.050361	0.88657	0.61908	0.974406
BIOCARTA_VDR_PATHWAY	0.0098495	0.650113	0.021261	0.802397	0.42949	0.966913
CHUANG_OXIDATIVE_STRESS_RESPONSE_DN	0.010153	0.650113	0.010032	0.711688	0.90005	0.993519
CUI_TCF21_TARGETS_2_DN	0.011626	0.650113	0.022044	0.804844	0.86491	0.992443
GEORGES_TARGETS_OF_MIR192_AND_MIR215	0.010928	0.650113	0.0042029	0.562725	0.80233	0.987332
GOBP_ACTIN_NUCLEATION	0.012311	0.650113	0.014084	0.750019	0.65035	0.97571
GOBP_CELLULAR_RESPONSE_TO_UV_A	0.011676	0.650113	0.015051	0.760753	0.38437	0.963269
GOBP_CELL_PROLIFERATION_IN_HINDBRAIN	0.010431	0.650113	0.028676	0.820144	0.0089826	0.94215
GOBP_INDUCTION_OF_BACTERIAL_AGGLUTINATION	0.011732	0.650113	0.0025063	0.518602	0.87462	0.992497
GOBP_MESODERM_MORPHOGENESIS	0.011211	0.650113	0.0032488	0.546956	0.42489	0.965893
GOBP_NEGATIVE_REGULATION_OF_HEXOKINASE_ACTIVITY	0.01024	0.650113	0.11593	0.95162	0.17908	0.94215
GOBP_NIK_NF_KAPPAB_SIGNALING	0.011218	0.650113	0.14137	0.964373	0.26758	0.947904
GOBP_NK_T_CELL_ACTIVATION	0.012169	0.650113	0.027866	0.820144	0.18416	0.94215
GOBP_OXIDATIVE_RNA_DEMETHYLATION	0.011549	0.650113	0.040893	0.863228	0.56344	0.97075
GOBP_POSITIVE_REGULATION_OF_AXONOGENESIS	0.0097538	0.650113	0.044581	0.868381	0.1357	0.94215
GOBP_POSITIVE_REGULATION_OF_INTERLEUKIN_17_PRODUCTION	0.012238	0.650113	0.0079953	0.666723	0.67111	0.977553
GOBP_POSITIVE_REGULATION_OF_LAMELLIPODIUM_ASSEMBLY	0.011396	0.650113	0.0043431	0.572481	0.75032	0.985566
GOBP_POSITIVE_REGULATION_OF_MIRNA_METABOLIC_PROCESS	0.009545	0.650113	0.019677	0.796115	0.168	0.94215
GOBP_POSITIVE_REGULATION_OF_MITOCHONDRIAL_TRANSLATION	0.010631	0.650113	0.13043	0.956125	0.84269	0.989982
GOBP_POSITIVE_REGULATION_OF_NATURAL_KILLER_CELL_PROLIFERATION	0.0095061	0.650113	0.0056298	0.640071	0.22288	0.942695
GOBP_POST_TRANSCRIPTIONAL_REGULATION_OF_GENE_EXPRESSION	0.012158	0.650113	0.031379	0.822978	0.40535	0.964341
GOBP_PROLINE_TRANSMEMBRANE_TRANSPORT	0.0099894	0.650113	0.0065055	0.651079	0.17712	0.94215
GOBP_REGULATION_OF_ARP2_3_COMPLEX_MEDIATED_ACTIN_NUCLEATION	0.011843	0.650113	0.0039292	0.554387	0.80225	0.987332
GOBP_REGULATION_OF_MITOCHONDRIAL_TRANSLATION	0.010982	0.650113	0.12316	0.95452	0.93997	0.995274
GOBP_REGULATION_OF_PROTEIN_GLYCOSYLATION	0.011659	0.650113	0.025482	0.820144	0.16137	0.94215
GOBP_REGULATION_OF_PROTEIN_LOCALIZATION_TO_NUCLEUS	0.010624	0.650113	0.044984	0.868381	0.72445	0.983046
GOBP_REGULATION_OF_RIBONUCLEASE_ACTIVITY	0.010199	0.650113	0.020565	0.802397	0.57773	0.97075
GOBP_REGULATION_OF_SKELETAL_MUSCLE_CELL_PROLIFERATION	0.011965	0.650113	0.018945	0.795293	0.37552	0.95638
GOBP_RESPONSE_TO_VIRUS	0.010046	0.650113	0.059396	0.908785	0.18266	0.94215
GOBP_RIBOSOME_DISASSEMBLY	0.01162	0.650113	0.014346	0.752832	0.088133	0.94215
GOBP_SUPEROXIDE_METABOLIC_PROCESS	0.0095627	0.650113	0.019347	0.796115	0.059294	0.94215
GOBP_TAIL_ANCHORED_MEMBRANE_PROTEIN_INSERTION_INTO_ER_MEMBRANE	0.0095993	0.650113	0.023001	0.814	0.20992	0.942695
GOBP_TELOMERE_MAINTENANCE_VIA_SEMI_CONSERVATIVE_REPLICATION	0.010499	0.650113	0.016751	0.781491	0.63255	0.974572
GOBP_TRACHEA_CARTILAGE_DEVELOPMENT	0.012034	0.650113	0.016567	0.781491	0.69693	0.980566
GOBP_UREA_TRANSPORT	0.010685	0.650113	0.0078688	0.666723	0.34882	0.949782
GOCC_CHROMOSOME_CENTROMERIC_REGION	0.011186	0.650113	0.07037	0.920152	0.068376	0.94215
GOCC_CHROMOSOME_TELOMERIC_REGION	0.011716	0.650113	0.12952	0.956125	0.80004	0.987332
GOCC_GOLGI_CISTERNA_MEMBRANE	0.010669	0.650113	0.15899	0.968856	0.11875	0.94215
GOCC_MICROTUBULE_END	0.010694	0.650113	0.021577	0.802397	0.73442	0.984298
GOCC_PROTON_TRANSPORTING_ATP_SYNTHASE_COMPLEX_COUPLING_FACTOR_F_O	0.012251	0.650113	0.014738	0.760753	0.70195	0.980566
GOCC_UNCONVENTIONAL_MYOSIN_COMPLEX	0.0095641	0.650113	0.027517	0.820144	0.27435	0.947904
GOMF_CYCLASE_REGULATOR_ACTIVITY	0.011715	0.650113	0.034529	0.83281	0.76212	0.985566
GOMF_DNA_DAMAGE_SENSOR_ACTIVITY	0.011054	0.650113	0.026863	0.820144	0.5967	0.973563
GOMF_HORMONE_RECEPTOR_BINDING	0.01033	0.650113	0.0098584	0.711688	0.033139	0.94215
GOMF_L_PROLINE_TRANSMEMBRANE_TRANSPORTER_ACTIVITY	0.0094782	0.650113	0.0061371	0.651079	0.25575	0.947904
GOMF_OXIDATIVE_RNA_DEMETHYLASE_ACTIVITY	0.011549	0.650113	0.040893	0.863228	0.56344	0.97075
GOMF_PHOSPHOLIPASE_C_ACTIVITY	0.010022	0.650113	0.0209	0.802397	0.021192	0.94215
GOMF_PRE_MRNA_INTRONIC_BINDING	0.011734	0.650113	0.0098074	0.711688	0.44009	0.966913
HOELZEL_NF1_TARGETS_DN	0.01072	0.650113	0.0047873	0.607487	0.35485	0.953395
HOFFMANN_IMMATURE_TO_MATURE_B_LYMPHOCYTE_DN	0.011904	0.650113	0.035407	0.83815	0.93213	0.995153
JI_RESPONSE_TO_FSH_DN	0.0099538	0.650113	0.083487	0.931886	0.40895	0.964341
KARLSSON_TGFB1_TARGETS_DN	0.0096525	0.650113	0.071555	0.920152	0.19706	0.94215
KRASNOSELSKAYA_ILF3_TARGETS_UP	0.0096412	0.650113	0.075025	0.921477	0.1572	0.94215
LOPEZ_MESOTHELIOMA_SURVIVAL_UP	0.0095432	0.650113	0.0040165	0.555257	0.22143	0.942695
MARTINEZ_RB1_TARGETS_UP	0.010931	0.650113	0.017471	0.789202	0.73405	0.984298
MILI_PSEUDOPODIA_HAPTOTAXIS_UP	0.010039	0.650113	0.012275	0.734925	0.37223	0.956148
NUNODA_RESPONSE_TO_DASATINIB_IMATINIB_UP	0.010439	0.650113	0.037948	0.854043	0.82812	0.989671
PARK_HSC_AND_MULTIPOTENT_PROGENITORS	0.0095076	0.650113	0.013553	0.743064	0.17382	0.94215
PID_HNF3A_PATHWAY	0.010939	0.650113	0.0094334	0.711688	0.76506	0.985566
PURBEY_TARGETS_OF_CTBP1_NOT_SATB1_UP	0.010862	0.650113	0.0099162	0.711688	0.37063	0.956148
REACTOME_CARGO_TRAFFICKING_TO_THE_PERICILIARY_MEMBRANE	0.011928	0.650113	0.028495	0.820144	0.50118	0.969027
REACTOME_COOPERATION_OF_PREFOLDIN_AND_TRIC_CCT_IN_ACTIN_AND_TUBULIN_FOLDING	0.012165	0.650113	0.02171	0.802397	0.77107	0.985787
REACTOME_EGR2_AND_SOX10_MEDIATED_INITIATION_OF_SCHWANN_CELL_MYELINATION	0.011408	0.650113	0.018009	0.790664	0.9828	0.999248
REACTOME_INHIBITION_OF_THE_PROTEOLYTIC_ACTIVITY_OF_APC_C_REQUIRED_FOR_THE_ONSET_OF_ANAPHASE_BY_MITOTIC_SPINDLE_CHECKPOINT_COMPONENTS	0.0098379	0.650113	0.032621	0.822978	0.65471	0.976466
REACTOME_INTERLEUKIN_35_SIGNALLING	0.011028	0.650113	0.0033443	0.550741	0.018921	0.94215
REACTOME_INTRA_GOLGI_AND_RETROGRADE_GOLGI_TO_ER_TRAFFIC	0.011304	0.650113	0.030266	0.822978	0.30619	0.949782
REACTOME_SUMOYLATION_OF_IMMUNE_RESPONSE_PROTEINS	0.011347	0.650113	0.023894	0.819877	0.8614	0.99177
REACTOME_SUMOYLATION_OF_TRANSCRIPTION_FACTORS	0.010865	0.650113	0.012259	0.734925	0.61139	0.974406
REICHERT_MITOSIS_LIN9_TARGETS	0.0098153	0.650113	0.0073797	0.651079	0.35846	0.954361
RHODES_CANCER_META_SIGNATURE	0.010003	0.650113	0.029467	0.820144	0.93642	0.995153
SASAI_TARGETS_OF_CXCR6_AND_PTCH1_UP	0.012154	0.650113	0.032217	0.822978	0.48536	0.969027
TARTE_PLASMA_CELL_VS_PLASMABLAST_DN	0.010657	0.650113	0.0034687	0.550741	0.97355	0.99855
WAGNER_APO2_SENSITIVITY	0.012091	0.650113	0.0074621	0.651079	0.36467	0.955179
WP_FAMILIAL_HYPERLIPIDEMIA_TYPE_3	0.012305	0.650113	0.0030401	0.540085	0.60062	0.974406
WP_MAMMARY_GLAND_DEVELOPMENT_PATHWAY_PREGNANCY_AND_LACTATION_STAGE_3_OF_4	0.011414	0.650113	0.015065	0.760753	0.24063	0.943724
WP_NCRNAS_INVOLVED_IN_STAT3_SIGNALING_IN_HEPATOCELLULAR_CARCINOMA	0.011796	0.650113	0.0060049	0.651079	0.24324	0.943724
WP_NICOTINE_EFFECT_ON_CHROMAFFIN_CELLS	0.010107	0.650113	0.013689	0.743064	0.72929	0.984146
WP_SARSCOV2_AND_ACE2_RECEPTOR_MOLECULAR_MECHANISMS	0.010659	0.650113	0.026664	0.820144	0.065494	0.94215
WP_SYNTHESIS_OF_CERAMIDES_AND_1DEOXYCERAMIDES	0.011402	0.650113	0.028071	0.820144	0.86959	0.992443
WU_HBX_TARGETS_3_UP	0.0099121	0.650113	0.0026475	0.518602	0.33232	0.949782
BIOCARTA_IL7_PATHWAY	0.012429	0.653727	0.0030269	0.540085	0.38638	0.963269
GOBP_REGULATION_OF_GLIAL_CELL_MIGRATION	0.012554	0.653727	0.036099	0.83815	0.90915	0.994042
GOBP_REGULATION_OF_NATURAL_KILLER_CELL_PROLIFERATION	0.012544	0.653727	0.0034628	0.550741	0.10913	0.94215
GOCC_CLATHRIN_COATED_PIT	0.012687	0.653727	0.024756	0.820144	0.3422	0.949782
GOCC_LSM1_7_PAT1_COMPLEX	0.012664	0.653727	0.036361	0.83815	0.57778	0.97075
REACTOME_INTERLEUKIN_1_SIGNALING	0.012675	0.653727	0.081755	0.931886	0.020201	0.94215
SCIAN_CELL_CYCLE_TARGETS_OF_TP53_AND_TP73_DN	0.012504	0.653727	0.032107	0.822978	0.86755	0.992443
WP_TOLLLIKE_RECEPTOR_SIGNALING_RELATED_TO_MYD88	0.012681	0.653727	0.016662	0.781491	0.78985	0.987158
GOMF_SIGNALING_RECEPTOR_BINDING	0.012733	0.654115	0.14837	0.966993	0.50384	0.969027
GOBP_METHYLGLYOXAL_METABOLIC_PROCESS	0.013083	0.67007	0.082864	0.931886	0.32352	0.949782
GOMF_POLYOL_TRANSMEMBRANE_TRANSPORTER_ACTIVITY	0.013229	0.675513	0.024678	0.820144	0.2456	0.947173
GOBP_POSITIVE_REGULATION_OF_CYTOPLASMIC_MRNA_PROCESSING_BODY_ASSEMBLY	0.013322	0.676201	0.041994	0.863228	0.5657	0.97075
KEGG_JAK_STAT_SIGNALING_PATHWAY	0.013287	0.676201	0.011097	0.729543	0.068605	0.94215
GOBP_REGULATION_OF_CYTOPLASMIC_MRNA_PROCESSING_BODY_ASSEMBLY	0.013391	0.67768	0.13319	0.956125	0.34235	0.949782
GOBP_GRANULOCYTE_ACTIVATION	0.013584	0.681364	0.024241	0.819877	0.32651	0.949782
GOBP_SMOOTHENED_SIGNALING_PATHWAY	0.013566	0.681364	0.0068404	0.651079	0.62856	0.974572
KENNY_CTNNB1_TARGETS_DN	0.013569	0.681364	0.27503	0.999999	0.68903	0.980547
APRELIKOVA_BRCA1_TARGETS	0.013733	0.682193	0.0099664	0.711688	0.87394	0.992485
BROWNE_HCMV_INFECTION_8HR_UP	0.013666	0.682193	0.042387	0.863228	0.38533	0.963269
GOBP_CHROMOSOME_SEPARATION	0.013761	0.682193	0.010605	0.716597	0.92647	0.995074
MATZUK_SPERMATOGONIA	0.013689	0.682193	0.012685	0.73715	0.83129	0.989671
GRAHAM_NORMAL_QUIESCENT_VS_NORMAL_DIVIDING_DN	0.01396	0.686057	0.085669	0.931886	0.9648	0.99725
REACTOME_INOSITOL_PHOSPHATE_METABOLISM	0.013945	0.686057	0.013433	0.743064	0.088879	0.94215
REACTOME_SUMO_IS_CONJUGATED_TO_E1_UBA2_SAE1	0.01388	0.686057	0.077551	0.926982	0.65583	0.976654
GOBP_DISACCHARIDE_METABOLIC_PROCESS	0.01406	0.686116	0.082077	0.931886	0.028557	0.94215
GOBP_NEGATIVE_REGULATION_OF_MACROPHAGE_APOPTOTIC_PROCESS	0.014053	0.686116	0.02419	0.819877	0.12549	0.94215
GOBP_REGULATION_OF_ACTIN_NUCLEATION	0.014134	0.686116	0.010387	0.716431	0.84188	0.989982
GOBP_REGULATION_OF_GENE_SILENCING_BY_RNA	0.014268	0.686116	0.035945	0.83815	0.49956	0.969027
GOBP_REGULATION_OF_MIRNA_METABOLIC_PROCESS	0.014284	0.686116	0.012492	0.734925	0.41687	0.964972
GOCC_CHAPERONE_COMPLEX	0.014084	0.686116	0.00096716	0.329507	0.78818	0.98708
REACTOME_REGULATION_OF_IFNG_SIGNALING	0.014228	0.686116	0.002602	0.518602	0.37944	0.95855
VANLOO_SP3_TARGETS_DN	0.014265	0.686116	0.0069107	0.651079	0.20392	0.942695
GOMF_HISTONE_H3K9ME2_METHYLTRANSFERASE_ACTIVITY	0.01445	0.690811	0.007032	0.651079	0.97675	0.999018
REACTOME_INFECTIOUS_DISEASE	0.014463	0.690811	0.0021499	0.487425	0.23684	0.942695
GOBP_EPITHELIAL_MESENCHYMAL_CELL_SIGNALING	0.014504	0.690829	0.030072	0.822978	0.33893	0.949782
BURTON_ADIPOGENESIS_PEAK_AT_16HR	0.014595	0.691165	0.088894	0.937688	0.62822	0.974572
REACTOME_CELL_CYCLE_MITOTIC	0.014571	0.691165	0.068178	0.920152	0.50395	0.969027
SONG_TARGETS_OF_IE86_CMV_PROTEIN	0.014633	0.691165	0.041719	0.863228	0.17936	0.94215
AZARE_STAT3_TARGETS	0.014724	0.693537	0.12256	0.95452	0.27621	0.947904
PETRETTO_CARDIAC_HYPERTROPHY	0.014967	0.703036	0.065793	0.918009	0.81815	0.989671
TAKAO_RESPONSE_TO_UVB_RADIATION_UP	0.015051	0.705034	0.057486	0.907089	0.11967	0.94215
CHEN_HOXA5_TARGETS_6HR_DN	0.015376	0.707174	0.010449	0.716431	0.91032	0.994457
GOBP_EMBRYONIC_NEUROCRANIUM_MORPHOGENESIS	0.015339	0.707174	0.026981	0.820144	0.95586	0.996594
GOBP_PERIPHERAL_NERVOUS_SYSTEM_DEVELOPMENT	0.015462	0.707174	0.10894	0.95162	0.95328	0.996462
GOBP_SARCOMERE_ORGANIZATION	0.015471	0.707174	0.02701	0.820144	0.45362	0.968676
GOCC_SUPRAMOLECULAR_COMPLEX	0.015422	0.707174	0.085885	0.931886	0.57934	0.97075
GOCC_ZONA_PELLUCIDA_RECEPTOR_COMPLEX	0.015267	0.707174	0.048437	0.880125	0.77828	0.985909
GOMF_1_PHOSPHATIDYLINOSITOL_4_PHOSPHATE_3_KINASE_ACTIVITY	0.015275	0.707174	0.021751	0.802397	0.2611	0.947904
MATZUK_IMPLANTATION_AND_UTERINE	0.015371	0.707174	0.11148	0.95162	0.63345	0.974572
REACTOME_MATURATION_OF_SARS_COV_2_NUCLEOPROTEIN	0.01517	0.707174	0.00037453	0.228631	0.54888	0.97075
REACTOME_SYNTHESIS_OF_DNA	0.015615	0.711843	0.10723	0.95162	0.70471	0.980566
BENNETT_SYSTEMIC_LUPUS_ERYTHEMATOSUS	0.018325	0.714944	0.036335	0.83815	0.71287	0.982487
BILANGES_SERUM_RESPONSE_TRANSLATION	0.018074	0.714944	0.0086728	0.692358	0.33869	0.949782
BIOCARTA_SUMO_PATHWAY	0.015968	0.714944	0.080217	0.929935	0.52816	0.970634
BLANCO_MELO_COVID19_SARS_COV_2_INFECTION_A594_ACE2_EXPRESSING_CELLS_UP	0.016216	0.714944	0.014443	0.75334	0.074227	0.94215
DACOSTA_UV_RESPONSE_VIA_ERCC3_DN	0.018392	0.714944	0.01222	0.734925	0.28412	0.947904
GOBP_ACTIVATION_OF_NF_KAPPAB_INDUCING_KINASE_ACTIVITY	0.017969	0.714944	0.0072149	0.651079	0.057403	0.94215
GOBP_ARP2_3_COMPLEX_MEDIATED_ACTIN_NUCLEATION	0.016761	0.714944	0.011039	0.729543	0.80093	0.987332
GOBP_BRONCHUS_DEVELOPMENT	0.016235	0.714944	0.056569	0.907089	0.12845	0.94215
GOBP_CARDIAC_MUSCLE_CONTRACTION	0.01763	0.714944	0.0026534	0.518602	0.3042	0.949782
GOBP_CD4_POSITIVE_ALPHA_BETA_T_CELL_ACTIVATION	0.017862	0.714944	0.11958	0.95162	0.47022	0.969027
GOBP_CYTOKINE_MEDIATED_SIGNALING_PATHWAY	0.016092	0.714944	0.012702	0.73715	0.096103	0.94215
GOBP_FLAVIN_CONTAINING_COMPOUND_METABOLIC_PROCESS	0.017037	0.714944	0.35716	0.999999	0.20604	0.942695
GOBP_LUNG_ALVEOLUS_DEVELOPMENT	0.016636	0.714944	0.0087749	0.693993	0.72713	0.983563
GOBP_MYELIN_ASSEMBLY	0.015825	0.714944	0.016738	0.781491	0.949	0.99604
GOBP_NATURAL_KILLER_CELL_ACTIVATION	0.018206	0.714944	0.040595	0.863228	0.43728	0.966913
GOBP_NEGATIVE_REGULATION_OF_VIRAL_GENOME_REPLICATION	0.016759	0.714944	0.010581	0.716597	0.64087	0.974991
GOBP_POSITIVE_REGULATION_OF_CHROMATIN_BINDING	0.018416	0.714944	0.1016	0.946103	0.37537	0.95638
GOBP_POSITIVE_REGULATION_OF_MONOCYTE_CHEMOTACTIC_PROTEIN_1_PRODUCTION	0.018329	0.714944	0.023595	0.819877	0.056637	0.94215
GOBP_POSITIVE_REGULATION_OF_WNT_SIGNALING_PATHWAY_PLANAR_CELL_POLARITY_PATHWAY	0.017884	0.714944	0.028051	0.820144	0.40906	0.964341
GOBP_REGULATION_OF_GOLGI_ORGANIZATION	0.017936	0.714944	0.043411	0.864357	0.68747	0.980292
GOBP_REGULATION_OF_MITOCHONDRIAL_GENE_EXPRESSION	0.016491	0.714944	0.14937	0.968856	0.93815	0.995212
GOBP_REGULATION_OF_TRANSLATION_IN_RESPONSE_TO_ENDOPLASMIC_RETICULUM_STRESS	0.016489	0.714944	0.016257	0.781491	0.38413	0.963269
GOBP_RESPIRATORY_GASEOUS_EXCHANGE_BY_RESPIRATORY_SYSTEM	0.016898	0.714944	0.0075269	0.652997	0.60743	0.974406
GOBP_TELOMERASE_RNA_LOCALIZATION	0.017138	0.714944	0.003498	0.550741	0.95536	0.996594
GOBP_TETRAHYDROFOLATE_INTERCONVERSION	0.017429	0.714944	0.056934	0.907089	0.39912	0.963327
GOBP_TRNA_TRANSCRIPTION	0.018153	0.714944	0.017918	0.790664	0.95859	0.99725
GOCC_COLLAGEN_TRIMER	0.016903	0.714944	0.047906	0.878742	0.70121	0.980566
GOCC_COMPLEX_OF_COLLAGEN_TRIMERS	0.016996	0.714944	0.017985	0.790664	0.76231	0.985566
GOCC_COPI_COATED_VESICLE	0.018184	0.714944	0.026379	0.820144	0.64722	0.97571
GOCC_DNA_REPLICATION_FACTOR_A_COMPLEX	0.017746	0.714944	0.023377	0.819593	0.1096	0.94215
GOCC_ENDOSOME_LUMEN	0.018189	0.714944	0.069582	0.920152	0.40837	0.964341
GOCC_MICROTUBULE_PLUS_END	0.018331	0.714944	0.037959	0.854043	0.88266	0.993519
GOCC_PROTON_TRANSPORTING_TWO_SECTOR_ATPASE_COMPLEX_CATALYTIC_DOMAIN	0.017398	0.714944	0.017664	0.790664	0.10921	0.94215
GOCC_SERINE_PROTEASE_INHIBITOR_COMPLEX	0.01726	0.714944	0.029327	0.820144	0.38052	0.959317
GOCC_SPERM_HEAD_PLASMA_MEMBRANE	0.017767	0.714944	0.056568	0.907089	0.10831	0.94215
GOCC_U5_SNRNP	0.017912	0.714944	0.015623	0.772249	0.16898	0.94215
GOMF_PROTON_CHANNEL_ACTIVITY	0.017121	0.714944	0.084839	0.931886	0.24748	0.947617
GOMF_SINGLE_STRANDED_DNA_BINDING	0.016971	0.714944	0.20071	0.987955	0.85889	0.991602
KEGG_LEISHMANIA_INFECTION	0.018068	0.714944	0.052046	0.893027	0.15738	0.94215
LEE_LIVER_CANCER_E2F1_UP	0.01717	0.714944	0.012024	0.734925	0.72473	0.983101
LIU_PROSTATE_CANCER_DN	0.018233	0.714944	0.0085663	0.687082	0.56165	0.97075
MARSON_FOXP3_TARGETS_DN	0.018216	0.714944	0.032896	0.823377	0.33286	0.949782
PASQUALUCCI_LYMPHOMA_BY_GC_STAGE_DN	0.018361	0.714944	0.066526	0.918009	0.80826	0.988752
PETRETTO_HEART_MASS_QTL_CIS_DN	0.016935	0.714944	0.02068	0.802397	0.95433	0.996594
POMEROY_MEDULLOBLASTOMA_PROGNOSIS_DN	0.018337	0.714944	0.0078879	0.666723	0.53802	0.970634
REACTOME_ACTIVATION_OF_THE_TFAP2_AP_2_FAMILY_OF_TRANSCRIPTION_FACTORS	0.016816	0.714944	0.010433	0.716431	0.72555	0.983533
REACTOME_ASPARAGINE_N_LINKED_GLYCOSYLATION	0.016034	0.714944	0.092161	0.939965	0.25781	0.947904
REACTOME_CELLULAR_SENESCENCE	0.017789	0.714944	0.057386	0.907089	0.76647	0.985566
REACTOME_COPI_DEPENDENT_GOLGI_TO_ER_RETROGRADE_TRAFFIC	0.015932	0.714944	0.0067646	0.651079	0.46281	0.969027
REACTOME_DETOXIFICATION_OF_REACTIVE_OXYGEN_SPECIES	0.018005	0.714944	0.015846	0.774268	0.55514	0.97075
REACTOME_EARLY_PHASE_OF_HIV_LIFE_CYCLE	0.016426	0.714944	0.044855	0.868381	0.71522	0.982487
REACTOME_PI_METABOLISM	0.017094	0.714944	0.0028849	0.539064	0.50931	0.969969
REACTOME_RHOBTB2_GTPASE_CYCLE	0.016378	0.714944	0.050656	0.88657	0.96149	0.99725
REACTOME_RUNX1_REGULATES_TRANSCRIPTION_OF_GENES_INVOLVED_IN_INTERLEUKIN_SIGNALING	0.017834	0.714944	0.091506	0.939965	0.025312	0.94215
REACTOME_SARS_COV_2_INFECTION	0.017598	0.714944	0.0068641	0.651079	0.37777	0.957032
REACTOME_SARS_COV_INFECTIONS	0.015792	0.714944	0.0093228	0.711688	0.11292	0.94215
REACTOME_SUMOYLATION_OF_TRANSCRIPTION_COFACTORS	0.017557	0.714944	0.015039	0.760753	0.90446	0.993519
REACTOME_SUMO_IS_TRANSFERRED_FROM_E1_TO_E2_UBE2I_UBC9	0.01733	0.714944	0.10583	0.95162	0.46733	0.969027
SARRIO_EPITHELIAL_MESENCHYMAL_TRANSITION_UP	0.016136	0.714944	0.17834	0.9799	0.49201	0.969027
SCIAN_INVERSED_TARGETS_OF_TP53_AND_TP73_DN	0.017903	0.714944	0.020022	0.797316	0.50691	0.969406
WP_FAMILIAL_HYPERLIPIDEMIA_TYPE_1	0.017742	0.714944	0.0049903	0.623934	0.76524	0.985566
WP_HIPPOCAMPAL_SYNAPTOGENESIS_AND_NEUROGENESIS	0.017229	0.714944	0.019945	0.796115	0.19603	0.94215
WP_NEUROGENESIS_REGULATION_IN_THE_OLFACTORY_EPITHELIUM	0.016515	0.714944	0.031855	0.822978	0.36732	0.955867
XU_HGF_TARGETS_INDUCED_BY_AKT1_48HR_DN	0.018164	0.714944	0.35244	0.999999	0.59961	0.974406
ZWANG_EGF_PERSISTENTLY_DN	0.015961	0.714944	0.012651	0.73715	0.77231	0.985787
BIOCARTA_PPARG_PATHWAY	0.018482	0.715749	0.025467	0.820144	0.86162	0.991808
GOBP_REGULATION_OF_PROTEIN_STABILITY	0.018551	0.715749	0.032581	0.822978	0.82664	0.989671
REACTOME_DISEASES_ASSOCIATED_WITH_GLYCOSYLATION_PRECURSOR_BIOSYNTHESIS	0.018563	0.715749	0.0092736	0.711688	0.63284	0.974572
GOBP_DOLICHYL_DIPHOSPHATE_METABOLIC_PROCESS	0.018876	0.719658	0.0083282	0.68083	0.29106	0.947904
GOBP_REGULATION_OF_ANDROGEN_RECEPTOR_SIGNALING_PATHWAY	0.018798	0.719658	0.042035	0.863228	0.79648	0.987332
REACTOME_FORMATION_OF_PARAXIAL_MESODERM	0.018874	0.719658	0.018734	0.795293	0.90476	0.993519
REACTOME_UPTAKE_AND_ACTIONS_OF_BACTERIAL_TOXINS	0.018764	0.719658	0.11646	0.95162	0.76819	0.985566
TAKEDA_TARGETS_OF_NUP98_HOXA9_FUSION_8D_UP	0.018781	0.719658	0.022233	0.805506	0.90253	0.993519
GOBP_CHROMOSOME_SEGREGATION	0.019067	0.720478	0.047416	0.878742	0.75973	0.985566
GOBP_POSITIVE_REGULATION_OF_RESPONSE_TO_TYPE_II_INTERFERON	0.018942	0.720478	0.17148	0.976214	0.36956	0.956071
GOCC_ANAPHASE_PROMOTING_COMPLEX	0.01905	0.720478	0.051522	0.891155	0.84203	0.989982
WANG_BARRETTS_ESOPHAGUS_AND_ESOPHAGUS_CANCER_DN	0.019066	0.720478	0.26563	0.999999	0.57812	0.97075
DING_LUNG_CANCER_EXPRESSION_BY_COPY_NUMBER	0.019242	0.725479	0.0091444	0.710006	0.39994	0.964341
GOBP_GOLGI_VESICLE_TRANSPORT	0.019531	0.729084	0.072139	0.920152	0.71536	0.982487
GOBP_RECOMBINATIONAL_REPAIR	0.019552	0.729084	0.044007	0.868381	0.83543	0.989982
REACTOME_CRISTAE_FORMATION	0.019531	0.729084	0.025968	0.820144	0.60258	0.974406
REACTOME_FORMATION_OF_THE_BETA_CATENIN_TCF_TRANSACTIVATING_COMPLEX	0.019539	0.729084	0.011085	0.729543	0.56549	0.97075
WP_LACTO_SERIES_SPHINGOLIPID_METABOLISM	0.019448	0.729084	0.037032	0.846234	0.22347	0.942695
GOBP_PEPTIDE_CROSS_LINKING_VIA_CHONDROITIN_4_SULFATE_GLYCOSAMINOGLYCAN	0.019983	0.73026	0.041011	0.863228	0.023459	0.94215
GOBP_PROTEIN_LOCALIZATION_TO_NUCLEUS	0.019745	0.73026	0.034231	0.83281	0.86963	0.992443
GOBP_REGULATION_OF_INTRACELLULAR_ESTROGEN_RECEPTOR_SIGNALING_PATHWAY	0.019762	0.73026	0.025569	0.820144	0.055401	0.94215
GOBP_RESPONSE_TO_CYTOKINE	0.019863	0.73026	0.065061	0.918009	0.37853	0.957674
GOCC_NUCLEAR_UBIQUITIN_LIGASE_COMPLEX	0.019777	0.73026	0.19048	0.984013	0.93543	0.995153
GOMF_RNA_DNA_HYBRID_RIBONUCLEASE_ACTIVITY	0.020011	0.73026	0.033445	0.823377	0.29537	0.947992
MAGRANGEAS_MULTIPLE_MYELOMA_IGG_VS_IGA_UP	0.019884	0.73026	0.070702	0.920152	0.09759	0.94215
PID_ATM_PATHWAY	0.019763	0.73026	0.026302	0.820144	0.75158	0.985566
PID_IL1_PATHWAY	0.020013	0.73026	0.032802	0.823214	0.072991	0.94215
PIONTEK_PKD1_TARGETS_DN	0.01999	0.73026	0.0097986	0.711688	0.30231	0.949782
GOBP_DEFENSE_RESPONSE_TO_SYMBIONT	0.020247	0.731496	0.04409	0.868381	0.15948	0.94215
GOBP_ESTABLISHMENT_OF_PROTEIN_LOCALIZATION_TO_PLASMA_MEMBRANE	0.020165	0.731496	0.097013	0.944939	0.2596	0.947904
GOMF_TELOMERIC_DNA_BINDING	0.020305	0.731496	0.19371	0.984434	0.43698	0.966913
REACTOME_STRIATED_MUSCLE_CONTRACTION	0.020199	0.731496	0.01346	0.743064	0.19655	0.94215
REACTOME_SYNTHESIS_OF_PIPS_AT_THE_PLASMA_MEMBRANE	0.020304	0.731496	0.0052637	0.639057	0.72793	0.983563
WP_PROLACTIN_SIGNALING_PATHWAY	0.020106	0.731496	0.026651	0.820144	0.21431	0.942695
GAVIN_FOXP3_TARGETS_CLUSTER_T7	0.020387	0.732898	0.073906	0.921477	0.15132	0.94215
GOBP_POSITIVE_REGULATION_OF_T_HELPER_17_TYPE_IMMUNE_RESPONSE	0.020486	0.734859	0.02608	0.820144	0.58868	0.971448
GOBP_REGULATION_OF_MIRNA_TRANSCRIPTION	0.020528	0.734859	0.018188	0.792725	0.32356	0.949782
GOBP_MONOCYTE_CHEMOTACTIC_PROTEIN_1_PRODUCTION	0.020802	0.738439	0.028491	0.820144	0.0057655	0.94215
GOCC_NUCLEAR_LAMINA	0.02092	0.738439	0.13601	0.960304	0.86971	0.992443
GOCC_SITE_OF_DOUBLE_STRAND_BREAK	0.020932	0.738439	0.1146	0.95162	0.07829	0.94215
GRAESSMANN_RESPONSE_TO_MC_AND_DOXORUBICIN_UP	0.020893	0.738439	0.040719	0.863228	0.11064	0.94215
PEART_HDAC_PROLIFERATION_CLUSTER_UP	0.020848	0.738439	0.1852	0.981647	0.056866	0.94215
REACTOME_INTERLEUKIN_7_SIGNALING	0.020772	0.738439	0.0043086	0.572371	0.00082059	0.94215
WP_15Q133_COPY_NUMBER_VARIATION_SYNDROME	0.020826	0.738439	0.035237	0.83815	0.92404	0.995032
GOBP_INTERLEUKIN_12_PRODUCTION	0.021059	0.741185	0.15968	0.968856	0.70488	0.980566
PID_NFAT_TFPATHWAY	0.021097	0.741185	0.091054	0.939965	0.19036	0.94215
GOBP_T_HELPER_17_CELL_DIFFERENTIATION	0.021178	0.742496	0.062409	0.918009	0.5078	0.969463
BILBAN_B_CLL_LPL_UP	0.021345	0.743199	0.019218	0.796115	0.12158	0.94215
CHENG_IMPRINTED_BY_ESTRADIOL	0.021329	0.743199	0.031488	0.822978	0.5704	0.97075
GOBP_10_FORMYLTETRAHYDROFOLATE_METABOLIC_PROCESS	0.021379	0.743199	0.085289	0.931886	0.85112	0.990119
GOBP_BEHAVIORAL_RESPONSE_TO_CHEMICAL_PAIN	0.02142	0.743199	0.018625	0.795293	0.35314	0.953395
GOBP_GENERAL_ADAPTATION_SYNDROME	0.021465	0.743199	0.072181	0.920152	0.79675	0.987332
PID_REG_GR_PATHWAY	0.021504	0.743199	0.073845	0.921477	0.31055	0.949782
WP_INFLAMMATORY_RESPONSE_PATHWAY	0.021257	0.743199	0.082003	0.931886	0.046477	0.94215
GOBP_ISOLEUCINE_TRANSPORT	0.021616	0.745555	0.018239	0.792725	0.33063	0.949782
GOBP_DIADENOSINE_POLYPHOSPHATE_CATABOLIC_PROCESS	0.021748	0.745571	0.062819	0.918009	0.87196	0.992485
GOBP_TETRAHYDROFOLATE_METABOLIC_PROCESS	0.021661	0.745571	0.033341	0.823377	0.16021	0.94215
WP_FAMILIAL_HYPERLIPIDEMIA_TYPE_5	0.02171	0.745571	0.0030893	0.540085	0.66403	0.977454
GOMF_K48_LINKED_DEUBIQUITINASE_ACTIVITY	0.021828	0.746807	0.025708	0.820144	0.0020967	0.94215
GOBP_L_SERINE_CATABOLIC_PROCESS	0.022051	0.748448	0.022127	0.805506	0.83519	0.989958
GOBP_NEGATIVE_REGULATION_OF_SUPRAMOLECULAR_FIBER_ORGANIZATION	0.021971	0.748448	0.003945	0.554387	0.89567	0.993519
REACTOME_MAPK3_ERK1_ACTIVATION	0.022052	0.748448	0.0037244	0.554387	0.20448	0.942695
SPIELMAN_LYMPHOBLAST_EUROPEAN_VS_ASIAN_UP	0.022026	0.748448	0.0030117	0.540085	0.18127	0.94215
GOBP_REGULATION_OF_DEFENSE_RESPONSE_TO_VIRUS_BY_HOST	0.022207	0.752207	0.20074	0.987955	0.30727	0.949782
ALTEMEIER_RESPONSE_TO_LPS_WITH_MECHANICAL_VENTILATION	0.022281	0.753213	0.0073625	0.651079	0.82989	0.989671
GOBP_POSITIVE_REGULATION_OF_PROTEIN_IMPORT_INTO_NUCLEUS	0.022402	0.754304	0.099622	0.944939	0.28967	0.947904
WP_PLATELETMEDIATED_INTERACTIONS_WITH_VASCULAR_AND_CIRCULATING_CELLS	0.022386	0.754304	0.044709	0.868381	0.75932	0.985566
COLLIS_PRKDC_SUBSTRATES	0.022519	0.756745	0.16286	0.970891	0.25437	0.947904
ELVIDGE_HYPOXIA_DN	0.022792	0.756944	0.09534	0.942625	0.50498	0.969027
GOBP_FOLIC_ACID_METABOLIC_PROCESS	0.02275	0.756944	0.015959	0.777555	0.32921	0.949782
GOBP_POSITIVE_REGULATION_OF_JNK_CASCADE	0.022654	0.756944	0.17137	0.976214	0.80076	0.987332
GOMF_NUCLEAR_RETINOID_X_RECEPTOR_BINDING	0.022672	0.756944	0.034467	0.83281	0.27992	0.947904
KIM_WT1_TARGETS_8HR_UP	0.022594	0.756944	0.021114	0.802397	0.50609	0.969171
WP_PROTEOGLYCAN_BIOSYNTHESIS	0.022765	0.756944	0.09802	0.944939	0.8181	0.989671
GOBP_SCARNA_LOCALIZATION_TO_CAJAL_BODY	0.022863	0.757822	0.085058	0.931886	0.72017	0.982487
REACTOME_TELOMERE_EXTENSION_BY_TELOMERASE	0.022909	0.757869	0.027732	0.820144	0.40496	0.964341
PID_P73PATHWAY	0.022962	0.758147	0.054547	0.907089	0.20978	0.942695
LINDGREN_BLADDER_CANCER_CLUSTER_1_DN	0.023021	0.758622	0.10647	0.95162	0.75562	0.985566
GOBP_ESTABLISHMENT_OF_PROTEIN_LOCALIZATION_TO_TELOMERE	0.023069	0.758734	0.042572	0.863228	0.8879	0.993519
FISCHER_G2_M_CELL_CYCLE	0.023169	0.759338	0.014983	0.760753	0.46962	0.969027
GOBP_REGULATION_OF_ESTABLISHMENT_OF_PROTEIN_LOCALIZATION_TO_CHROMOSOME	0.023228	0.759338	0.013326	0.743064	0.97491	0.99883
GOBP_REGULATION_OF_LAMELLIPODIUM_ORGANIZATION	0.023266	0.759338	0.029303	0.820144	0.18885	0.94215
GOCC_DYNACTIN_COMPLEX	0.023249	0.759338	0.65091	0.999999	0.30162	0.949782
KIM_TIAL1_TARGETS	0.023375	0.761434	0.1023	0.946414	0.34914	0.949782
BAE_BRCA1_TARGETS_DN	0.025392	0.762781	0.016883	0.781491	0.18698	0.94215
BIOCARTA_CARM_ER_PATHWAY	0.024783	0.762781	0.05587	0.907089	0.12888	0.94215
EBAUER_MYOGENIC_TARGETS_OF_PAX3_FOXO1_FUSION	0.025256	0.762781	0.011886	0.734925	0.7039	0.980566
FERRANDO_T_ALL_WITH_MLL_ENL_FUSION_UP	0.025385	0.762781	0.071818	0.920152	0.36372	0.955179
GOBP_ACYLGLYCEROL_HOMEOSTASIS	0.024509	0.762781	0.060741	0.912403	0.91778	0.994628
GOBP_DNA_TEMPLATED_TRANSCRIPTION_ELONGATION	0.024419	0.762781	0.0051061	0.632586	0.86185	0.991883
GOBP_EMBRYONIC_SKELETAL_SYSTEM_DEVELOPMENT	0.025024	0.762781	0.034663	0.833677	0.98495	0.99951
GOBP_GOLGI_TO_PLASMA_MEMBRANE_TRANSPORT	0.02381	0.762781	0.10501	0.95162	0.73487	0.984298
GOBP_HEART_PROCESS	0.023544	0.762781	0.012467	0.734925	0.06831	0.94215
GOBP_KERATINOCYTE_MIGRATION	0.025347	0.762781	0.012467	0.734925	0.97041	0.998012
GOBP_MONOCYTE_EXTRAVASATION	0.024851	0.762781	0.0066127	0.651079	0.57869	0.97075
GOBP_MULTICELLULAR_ORGANISMAL_LEVEL_CHEMICAL_HOMEOSTASIS	0.023692	0.762781	0.0023287	0.493893	0.91626	0.994571
GOBP_NEGATIVE_REGULATION_OF_RESPONSE_TO_CYTOKINE_STIMULUS	0.024562	0.762781	0.039506	0.863228	0.11572	0.94215
GOBP_OLFACTORY_BULB_INTERNEURON_DIFFERENTIATION	0.025327	0.762781	0.062332	0.918009	0.2353	0.942695
GOBP_OLFACTORY_LOBE_DEVELOPMENT	0.025204	0.762781	0.065184	0.918009	0.16912	0.94215
GOBP_POSITIVE_REGULATION_OF_CELL_ADHESION_MOLECULE_PRODUCTION	0.024945	0.762781	0.030906	0.822978	0.050581	0.94215
GOBP_POSITIVE_REGULATION_OF_ESTABLISHMENT_OF_PROTEIN_LOCALIZATION_TO_TELOMERE	0.025435	0.762781	0.01242	0.734925	0.96507	0.99725
GOBP_POSITIVE_REGULATION_OF_NON_CANONICAL_WNT_SIGNALING_PATHWAY	0.024649	0.762781	0.17016	0.976214	0.52796	0.970634
GOBP_PTERIDINE_CONTAINING_COMPOUND_METABOLIC_PROCESS	0.024947	0.762781	0.030879	0.822978	0.26759	0.947904
GOBP_REGULATION_OF_PROTEIN_IMPORT_INTO_NUCLEUS	0.024399	0.762781	0.12123	0.953119	0.43631	0.966913
GOBP_REGULATION_OF_SUPEROXIDE_METABOLIC_PROCESS	0.023562	0.762781	0.087441	0.934516	0.053874	0.94215
GOBP_RETROGRADE_VESICLE_MEDIATED_TRANSPORT_GOLGI_TO_ENDOPLASMIC_RETICULUM	0.025115	0.762781	0.060097	0.909578	0.53727	0.970634
GOBP_SYNAPTIC_VESICLE_ENDOSOMAL_PROCESSING	0.024432	0.762781	0.03796	0.854043	0.54698	0.97075
GOBP_VESICLE_TARGETING_TO_FROM_OR_WITHIN_GOLGI	0.025196	0.762781	0.24141	0.999999	0.49779	0.969027
GOCC_ATPASE_COMPLEX	0.023906	0.762781	0.23349	0.999999	0.26736	0.947904
GOCC_CONDENSED_CHROMOSOME	0.025272	0.762781	0.1584	0.968856	0.37383	0.95638
GOMF_CYCLASE_ACTIVATOR_ACTIVITY	0.024535	0.762781	0.063078	0.918009	0.44513	0.967983
GOMF_DAMAGED_DNA_BINDING	0.024122	0.762781	0.17872	0.9799	0.014557	0.94215
GOMF_GLUTATHIONE_PEROXIDASE_ACTIVITY	0.025106	0.762781	0.03098	0.822978	0.27127	0.947904
GOMF_PHOSPHATIDYLINOSITOL_PHOSPHATE_4_PHOSPHATASE_ACTIVITY	0.024582	0.762781	0.041961	0.863228	0.22118	0.942695
GOMF_TRANSLATION_ACTIVATOR_ACTIVITY	0.024188	0.762781	0.034006	0.831779	0.55441	0.97075
ICHIBA_GRAFT_VERSUS_HOST_DISEASE_D7_UP	0.025141	0.762781	0.066498	0.918009	0.27058	0.947904
KEGG_NATURAL_KILLER_CELL_MEDIATED_CYTOTOXICITY	0.02529	0.762781	0.0093803	0.711688	0.8635	0.991913
LEE_CALORIE_RESTRICTION_NEOCORTEX_UP	0.024461	0.762781	0.040544	0.863228	0.11743	0.94215
MORI_PLASMA_CELL_DN	0.024334	0.762781	0.041329	0.863228	0.23796	0.942695
REACTOME_CA2_ACTIVATED_K_CHANNELS	0.023763	0.762781	0.018961	0.795293	0.43447	0.966913
REACTOME_CILIUM_ASSEMBLY	0.024443	0.762781	0.11356	0.95162	0.30427	0.949782
REACTOME_DEX_H_BOX_HELICASES_ACTIVATE_TYPE_I_IFN_AND_INFLAMMATORY_CYTOKINES_PRODUCTION	0.024446	0.762781	0.099652	0.944939	0.79259	0.987332
REACTOME_DNA_REPLICATION	0.025306	0.762781	0.08752	0.934516	0.56519	0.97075
REACTOME_INTERLEUKIN_23_SIGNALING	0.025169	0.762781	0.07068	0.920152	0.80801	0.988689
TAKEDA_TARGETS_OF_NUP98_HOXA9_FUSION_10D_UP	0.024095	0.762781	0.020777	0.802397	0.27571	0.947904
WP_EBOLA_VIRUS_INFECTION_IN_HOST	0.02417	0.762781	0.052738	0.898644	0.64423	0.974991
WP_MITOCHONDRIAL_IMMUNE_RESPONSE_TO_SARSCOV2	0.025319	0.762781	0.081009	0.931886	0.3146	0.949782
WP_OSTEOPONTIN_SIGNALING	0.024555	0.762781	0.014495	0.75374	0.67178	0.977553
XU_HGF_TARGETS_INDUCED_BY_AKT1_6HR	0.024756	0.762781	0.022312	0.805506	0.40465	0.964341
BIOCARTA_LIS1_PATHWAY	0.026099	0.763544	0.38356	0.999999	0.034795	0.94215
CONCANNON_APOPTOSIS_BY_EPOXOMICIN_UP	0.025972	0.763544	0.097807	0.944939	0.3419	0.949782
GOBP_ACTIN_FILAMENT_DEPOLYMERIZATION	0.02569	0.763544	0.0040013	0.555257	0.80927	0.988873
GOBP_CD4_POSITIVE_ALPHA_BETA_T_CELL_DIFFERENTIATION	0.02604	0.763544	0.21625	0.997961	0.64778	0.97571
GOBP_LUTEOLYSIS	0.02576	0.763544	0.038736	0.857639	0.67653	0.977553
GOBP_NEGATIVE_REGULATION_OF_GLUCONEOGENESIS	0.025578	0.763544	0.027135	0.820144	0.76005	0.985566
GOBP_PHAGOCYTOSIS	0.026134	0.763544	0.0063198	0.651079	0.88935	0.993519
GOBP_POSITIVE_REGULATION_OF_COLLATERAL_SPROUTING	0.025529	0.763544	0.054101	0.903667	0.078082	0.94215
GOBP_SERINE_FAMILY_AMINO_ACID_CATABOLIC_PROCESS	0.025675	0.763544	0.15483	0.968856	0.97041	0.998012
GOBP_TELOMERE_ORGANIZATION	0.025779	0.763544	0.063326	0.918009	0.89422	0.993519
GOCC_AUTOLYSOSOME	0.026102	0.763544	0.11928	0.95162	0.052756	0.94215
HOEBEKE_LYMPHOID_STEM_CELL_DN	0.025996	0.763544	0.15345	0.968856	0.75372	0.985566
REACTOME_IKBA_VARIANT_LEADS_TO_EDA_ID	0.026097	0.763544	0.042722	0.863228	0.91818	0.994695
ROETH_TERT_TARGETS_DN	0.025979	0.763544	0.020899	0.802397	0.88169	0.993519
VERRECCHIA_RESPONSE_TO_TGFB1_C2	0.026015	0.763544	0.046307	0.871987	0.31255	0.949782
BLANCO_MELO_BRONCHIAL_EPITHELIAL_CELLS_INFLUENZA_A_INFECTION_UP	0.026763	0.764583	0.020908	0.802397	0.83941	0.989982
GOBP_FORMATION_OF_PRIMARY_GERM_LAYER	0.026829	0.764583	0.013705	0.743064	0.82101	0.989671
GOBP_HEMATOPOIETIC_OR_LYMPHOID_ORGAN_DEVELOPMENT	0.026649	0.764583	0.068361	0.920152	0.23716	0.942695
GOBP_NEGATIVE_REGULATION_OF_CHEMOKINE_C_X_C_MOTIF_LIGAND_2_PRODUCTION	0.026318	0.764583	0.036022	0.83815	0.36978	0.956071
GOBP_POSITIVE_REGULATION_OF_PHAGOCYTOSIS	0.026889	0.764583	0.02267	0.809433	0.28269	0.947904
GOBP_PYRIMIDINE_DEOXYRIBONUCLEOTIDE_BIOSYNTHETIC_PROCESS	0.026553	0.764583	0.043348	0.864114	0.15425	0.94215
GOBP_REGULATION_OF_INTRACELLULAR_STEROID_HORMONE_RECEPTOR_SIGNALING_PATHWAY	0.026858	0.764583	0.068171	0.920152	0.14126	0.94215
GOMF_PHOSPHATIDYLINOSITOL_PHOSPHATE_KINASE_ACTIVITY	0.026845	0.764583	0.0124	0.734925	0.54356	0.970634
NIKOLSKY_BREAST_CANCER_20P13_AMPLICON	0.026475	0.764583	0.019545	0.796115	0.31003	0.949782
PID_IL2_STAT5_PATHWAY	0.02634	0.764583	0.047369	0.878742	0.79297	0.987332
REACTOME_SYNTHESIS_OF_SUBSTRATES_IN_N_GLYCAN_BIOSYTHESIS	0.026369	0.764583	0.079742	0.928307	0.3734	0.95638
SIG_CD40PATHWAYMAP	0.026719	0.764583	0.093772	0.94143	0.27345	0.947904
SIG_CHEMOTAXIS	0.026778	0.764583	0.024046	0.819877	0.33074	0.949782
TORCHIA_TARGETS_OF_EWSR1_FLI1_FUSION_DN	0.026511	0.764583	0.0084645	0.685383	0.20647	0.942695
WP_PI3KAKT_SIGNALING_PATHWAY	0.026569	0.764583	0.036428	0.838189	0.70547	0.980566
XU_HGF_TARGETS_REPRESSED_BY_AKT1_UP	0.026505	0.764583	0.026865	0.820144	0.73703	0.984298
GOBP_MUSCLE_HYPERTROPHY	0.027	0.76518	0.01062	0.716597	0.053789	0.94215
XU_HGF_SIGNALING_NOT_VIA_AKT1_48HR_DN	0.026961	0.76518	0.021709	0.802397	0.44689	0.967983
BLANCO_MELO_RESPIRATORY_SYNCYTIAL_VIRUS_INFECTION_A594_CELLS_UP	0.027159	0.768405	0.015087	0.760753	0.17931	0.94215
BIDUS_METASTASIS_UP	0.029265	0.772705	0.16722	0.973184	0.63853	0.974991
BIOCARTA_RECK_PATHWAY	0.028739	0.772705	0.051856	0.893027	0.37206	0.956148
BIOCARTA_RHODOPSIN_PATHWAY	0.028548	0.772705	0.018575	0.795293	0.91913	0.994913
BROWNE_HCMV_INFECTION_20HR_UP	0.027854	0.772705	0.034916	0.835038	0.005288	0.94215
DIRMEIER_LMP1_RESPONSE_EARLY	0.028629	0.772705	0.061893	0.918009	0.62165	0.974512
GOBP_ACTIVATION_OF_INNATE_IMMUNE_RESPONSE	0.028769	0.772705	0.2201	0.999581	0.79304	0.987332
GOBP_DNA_TEMPLATED_DNA_REPLICATION	0.028724	0.772705	0.097741	0.944939	0.95396	0.996594
GOBP_GLYCEROLIPID_BIOSYNTHETIC_PROCESS	0.028714	0.772705	0.0064484	0.651079	0.18222	0.94215
GOBP_GLYCINE_IMPORT_ACROSS_PLASMA_MEMBRANE	0.027696	0.772705	0.033754	0.828215	0.071318	0.94215
GOBP_INNER_DYNEIN_ARM_ASSEMBLY	0.02859	0.772705	0.15115	0.968856	0.38694	0.963269
GOBP_LAMELLIPODIUM_ORGANIZATION	0.027806	0.772705	0.017698	0.790664	0.1386	0.94215
GOBP_MACROPHAGE_ACTIVATION_INVOLVED_IN_IMMUNE_RESPONSE	0.029027	0.772705	0.092916	0.940844	0.6182	0.974406
GOBP_PROTEIN_K11_LINKED_UBIQUITINATION	0.02847	0.772705	0.015122	0.760753	0.93588	0.995153
GOBP_REGULATION_OF_DNA_BINDING	0.029148	0.772705	0.44275	0.999999	0.82194	0.989671
GOBP_REGULATION_OF_NK_T_CELL_ACTIVATION	0.029062	0.772705	0.064064	0.918009	0.22729	0.942695
GOBP_SISTER_CHROMATID_SEGREGATION	0.027571	0.772705	0.04285	0.863228	0.45209	0.968545
GOBP_SPLICEOSOMAL_COMPLEX_ASSEMBLY	0.02842	0.772705	0.030979	0.822978	0.1458	0.94215
GOBP_SUPEROXIDE_ANION_GENERATION	0.028268	0.772705	0.061492	0.917202	0.13536	0.94215
GOCC_CHROMOSOME_TELOMERIC_REPEAT_REGION	0.02859	0.772705	0.25474	0.999999	0.6092	0.974406
GOCC_GOLGI_APPARATUS_SUBCOMPARTMENT	0.028182	0.772705	0.31492	0.999999	0.093533	0.94215
GOCC_MITOTIC_SPINDLE_ASTRAL_MICROTUBULE	0.029251	0.772705	0.013565	0.743064	0.46042	0.969027
GOCC_PEPTIDASE_INHIBITOR_COMPLEX	0.028263	0.772705	0.047799	0.878742	0.16642	0.94215
GOCC_U2_SNRNP	0.027645	0.772705	0.047043	0.877678	0.42345	0.965855
GOMF_RNA_POLYMERASE_II_TRANSCRIPTION_REGULATORY_REGION_SEQUENCE_SPECIFIC_DNA_BINDING	0.028597	0.772705	0.035809	0.83815	0.26374	0.947904
HESS_TARGETS_OF_HOXA9_AND_MEIS1_DN	0.027632	0.772705	0.043099	0.863228	0.32902	0.949782
KEGG_ASTHMA	0.028284	0.772705	0.15802	0.968856	0.16154	0.94215
KEGG_INOSITOL_PHOSPHATE_METABOLISM	0.028376	0.772705	0.008038	0.666723	0.3343	0.949782
KEGG_VASOPRESSIN_REGULATED_WATER_REABSORPTION	0.027758	0.772705	0.0036826	0.554387	0.02536	0.94215
MATSUDA_NATURAL_KILLER_DIFFERENTIATION	0.02894	0.772705	0.17648	0.979102	0.63366	0.974572
MULLIGHAN_MLL_SIGNATURE_1_UP	0.028006	0.772705	0.031744	0.822978	0.61151	0.974406
NUTT_GBM_VS_AO_GLIOMA_UP	0.027557	0.772705	0.022043	0.804844	0.27163	0.947904
PID_ERBB_NETWORK_PATHWAY	0.028583	0.772705	0.14739	0.966746	0.53264	0.970634
PID_MAPK_TRK_PATHWAY	0.02844	0.772705	0.066213	0.918009	0.13732	0.94215
REACTOME_FORMATION_OF_LATERAL_PLATE_MESODERM	0.02923	0.772705	0.063868	0.918009	0.82698	0.989671
REACTOME_INTERLEUKIN_18_SIGNALING	0.028846	0.772705	0.23742	0.999999	0.27883	0.947904
REACTOME_SARS_COV_2_ACTIVATES_MODULATES_INNATE_AND_ADAPTIVE_IMMUNE_RESPONSES	0.029037	0.772705	0.069005	0.920152	0.33841	0.949782
REACTOME_SYNTHESIS_OF_PIPS_AT_THE_GOLGI_MEMBRANE	0.028611	0.772705	0.0051963	0.635668	0.16982	0.94215
REACTOME_VITAMIN_D_CALCIFEROL_METABOLISM	0.029151	0.772705	0.029279	0.820144	0.071173	0.94215
SHARMA_ASTROCYTOMA_WITH_NF1_SYNDROM	0.028329	0.772705	0.058642	0.908785	0.32985	0.949782
TERAMOTO_OPN_TARGETS_CLUSTER_8	0.028987	0.772705	0.52511	0.999999	0.3517	0.952825
VANOEVELEN_MYOGENESIS_SIN3A_TARGETS	0.029166	0.772705	0.038222	0.854043	0.27309	0.947904
WP_IL1_SIGNALING_PATHWAY	0.028687	0.772705	0.063292	0.918009	0.12969	0.94215
WP_TCELL_ACTIVATION_SARSCOV2	0.027848	0.772705	0.011663	0.731925	0.90629	0.993519
WP_SELENIUM_MICRONUTRIENT_NETWORK	0.029315	0.772825	0.0089403	0.697343	0.61322	0.974406
GOBP_INTESTINAL_ABSORPTION	0.02952	0.775335	0.0051339	0.632586	0.28215	0.947904
GOBP_REGULATION_OF_MICROTUBULE_BINDING	0.029544	0.775335	0.020167	0.797488	0.52212	0.970484
WP_GPR40_PATHWAY	0.029547	0.775335	0.082654	0.931886	0.012565	0.94215
CHARAFE_BREAST_CANCER_LUMINAL_VS_MESENCHYMAL_DN	0.029629	0.775733	0.033191	0.823377	0.3365	0.949782
GOBP_CARTILAGE_DEVELOPMENT_INVOLVED_IN_ENDOCHONDRAL_BONE_MORPHOGENESIS	0.029773	0.775733	0.043046	0.863228	0.92356	0.995032
GOBP_LONG_TERM_SYNAPTIC_DEPRESSION	0.029828	0.775733	0.055868	0.907089	0.28712	0.947904
GOBP_NEGATIVE_REGULATION_OF_CYTOSKELETON_ORGANIZATION	0.029865	0.775733	0.0038228	0.554387	0.90718	0.993519
GOBP_NEURON_REMODELING	0.030041	0.775733	0.031913	0.822978	0.43256	0.966913
GOBP_PROLINE_TRANSPORT	0.029987	0.775733	0.015193	0.76207	0.26072	0.947904
OUYANG_PROSTATE_CANCER_PROGRESSION_UP	0.029716	0.775733	0.008544	0.687082	0.21538	0.942695
REACTOME_DEVELOPMENTAL_BIOLOGY	0.029981	0.775733	0.021402	0.802397	0.99174	0.999562
REACTOME_SYNTHESIS_OF_PG	0.030064	0.775733	0.039135	0.861434	0.17119	0.94215
ROVERSI_GLIOMA_COPY_NUMBER_UP	0.029743	0.775733	0.077792	0.926982	0.8414	0.989982
WP_VASOPRESSINREGULATED_WATER_REABSORPTION	0.029934	0.775733	0.0056571	0.640071	0.023315	0.94215
REACTOME_FREE_FATTY_ACIDS_REGULATE_INSULIN_SECRETION	0.03011	0.775743	0.12595	0.956125	0.27675	0.947904
BURTON_ADIPOGENESIS_3	0.030185	0.77584	0.14092	0.964373	0.5785	0.97075
HILLION_HMGA1B_TARGETS	0.030205	0.77584	0.025433	0.820144	0.67005	0.977553
GOBP_CELL_SURFACE_TOLL_LIKE_RECEPTOR_SIGNALING_PATHWAY	0.030494	0.779134	0.18849	0.983684	0.59746	0.973563
GOBP_RELAXATION_OF_SMOOTH_MUSCLE	0.030654	0.779134	0.04404	0.868381	0.4925	0.969027
GOBP_RIBOFLAVIN_METABOLIC_PROCESS	0.030632	0.779134	0.083847	0.931886	0.25968	0.947904
LE_EGR2_TARGETS_UP	0.030617	0.779134	0.1364	0.960304	0.35898	0.954361
RUIZ_TNC_TARGETS_DN	0.030544	0.779134	0.19566	0.984434	0.92672	0.995074
WP_TH17_CELL_DIFFERENTIATION_PATHWAY	0.030536	0.779134	0.044566	0.868381	0.73291	0.984298
XIE_ST_HSC_S1PR3_OE_UP	0.030558	0.779134	0.013617	0.743064	0.63299	0.974572
GOBP_ERBB3_SIGNALING_PATHWAY	0.03072	0.779646	0.048499	0.880125	0.69036	0.980547
BAKER_HEMATOPOIESIS_STAT3_TARGETS	0.034697	0.780745	0.076517	0.926982	0.9476	0.99604
BIOCARTA_FREE_PATHWAY	0.031964	0.780745	0.1004	0.944959	0.94137	0.99564
BIOCARTA_RANKL_PATHWAY	0.034038	0.780745	0.021014	0.802397	0.30207	0.949782
CHEOK_RESPONSE_TO_MERCAPTOPURINE_AND_HD_MTX_DN	0.032798	0.780745	0.10392	0.948601	0.20387	0.942695
DELPUECH_FOXO3_TARGETS_DN	0.03175	0.780745	0.011171	0.729543	0.58345	0.97075
FIGUEROA_AML_METHYLATION_CLUSTER_4_DN	0.031624	0.780745	0.03769	0.854043	0.32693	0.949782
FIGUEROA_AML_METHYLATION_CLUSTER_5_UP	0.034712	0.780745	0.04625	0.871987	0.96367	0.99725
FRIDMAN_SENESCENCE_UP	0.032645	0.780745	0.025226	0.820144	0.097366	0.94215
GOBP_ATTACHMENT_OF_MITOTIC_SPINDLE_MICROTUBULES_TO_KINETOCHORE	0.033639	0.780745	0.17955	0.9799	0.49359	0.969027
GOBP_CARBOHYDRATE_DERIVATIVE_TRANSPORT	0.032264	0.780745	0.047416	0.878742	0.095308	0.94215
GOBP_CELLULAR_RESPONSE_TO_ALKALOID	0.030873	0.780745	0.046289	0.871987	0.7851	0.986918
GOBP_CITRULLINE_BIOSYNTHETIC_PROCESS	0.033572	0.780745	0.083235	0.931886	0.87668	0.992803
GOBP_GLYCINE_TRANSPORT	0.033965	0.780745	0.1853	0.981647	0.50316	0.969027
GOBP_LACTATE_METABOLIC_PROCESS	0.032662	0.780745	0.11982	0.95162	0.48817	0.969027
GOBP_LAMELLIPODIUM_ASSEMBLY	0.033341	0.780745	0.02417	0.819877	0.26123	0.947904
GOBP_MIRNA_METABOLIC_PROCESS	0.031253	0.780745	0.058462	0.908785	0.57382	0.97075
GOBP_MITOTIC_SISTER_CHROMATID_SEPARATION	0.031433	0.780745	0.050799	0.887756	0.82838	0.989671
GOBP_MULTI_MULTICELLULAR_ORGANISM_PROCESS	0.034409	0.780745	0.006868	0.651079	0.19459	0.94215
GOBP_MYELOID_CELL_ACTIVATION_INVOLVED_IN_IMMUNE_RESPONSE	0.032574	0.780745	0.049109	0.881607	0.5257	0.970634
GOBP_NAD_BIOSYNTHESIS_VIA_NICOTINAMIDE_RIBOSIDE_SALVAGE_PATHWAY	0.032893	0.780745	0.021753	0.802397	0.59564	0.973552
GOBP_NEGATIVE_REGULATION_OF_ACTIN_NUCLEATION	0.03126	0.780745	0.084102	0.931886	0.76487	0.985566
GOBP_NEGATIVE_REGULATION_OF_ENDOTHELIAL_CELL_APOPTOTIC_PROCESS	0.032504	0.780745	0.072939	0.921477	0.082604	0.94215
GOBP_NEGATIVE_REGULATION_OF_IMMATURE_T_CELL_PROLIFERATION	0.032752	0.780745	0.081368	0.931886	0.9575	0.99704
GOBP_NEGATIVE_REGULATION_OF_KERATINOCYTE_DIFFERENTIATION	0.034598	0.780745	0.060232	0.909578	0.55981	0.97075
GOBP_NEGATIVE_REGULATION_OF_TRANSCRIPTION_BY_RNA_POLYMERASE_II	0.031407	0.780745	0.12256	0.95452	0.49289	0.969027
GOBP_NEURAL_TUBE_PATTERNING	0.032186	0.780745	0.050172	0.88657	0.68745	0.980292
GOBP_POSITIVE_REGULATION_OF_AMIDE_METABOLIC_PROCESS	0.031411	0.780745	0.15021	0.968856	0.92636	0.995074
GOBP_POSITIVE_REGULATION_OF_TELOMERASE_RNA_LOCALIZATION_TO_CAJAL_BODY	0.032311	0.780745	0.0096093	0.711688	0.94912	0.99604
GOBP_POSITIVE_REGULATION_OF_TRIGLYCERIDE_METABOLIC_PROCESS	0.03194	0.780745	0.021676	0.802397	0.17921	0.94215
GOBP_POSITIVE_REGULATION_OF_TUMOR_NECROSIS_FACTOR_SUPERFAMILY_CYTOKINE_PRODUCTION	0.031929	0.780745	0.23717	0.999999	0.69442	0.980566
GOBP_REGULATION_OF_CD4_POSITIVE_ALPHA_BETA_T_CELL_ACTIVATION	0.034162	0.780745	0.2163	0.997961	0.16959	0.94215
GOBP_REGULATION_OF_CHROMATIN_BINDING	0.033395	0.780745	0.15246	0.968856	0.18501	0.94215
GOBP_REGULATION_OF_JNK_CASCADE	0.033754	0.780745	0.2208	0.999999	0.48908	0.969027
GOBP_REGULATION_OF_MITOTIC_SISTER_CHROMATID_SEGREGATION	0.032373	0.780745	0.040347	0.863228	0.67022	0.977553
GOBP_REGULATION_OF_PHAGOCYTOSIS	0.034055	0.780745	0.028839	0.820144	0.73044	0.984146
GOBP_REGULATION_OF_PROTEIN_DEPOLYMERIZATION	0.031073	0.780745	0.0062575	0.651079	0.95443	0.996594
GOBP_REGULATION_OF_RESPONSE_TO_BIOTIC_STIMULUS	0.034569	0.780745	0.26863	0.999999	0.39644	0.963269
GOBP_REGULATION_OF_RESPONSE_TO_TYPE_II_INTERFERON	0.031875	0.780745	0.19865	0.986172	0.037448	0.94215
GOBP_REGULATION_OF_SUPRAMOLECULAR_FIBER_ORGANIZATION	0.034377	0.780745	0.019716	0.796115	0.86322	0.991887
GOBP_REGULATION_OF_TRANSLATION_INITIATION_IN_RESPONSE_TO_ENDOPLASMIC_RETICULUM_STRESS	0.03311	0.780745	0.017309	0.787081	0.068479	0.94215
GOBP_RESPONSE_TO_OXYGEN_RADICAL	0.033074	0.780745	0.062882	0.918009	0.22786	0.942695
GOBP_RHOMBOMERE_DEVELOPMENT	0.031039	0.780745	0.05659	0.907089	0.062329	0.94215
GOBP_SOMITE_ROSTRAL_CAUDAL_AXIS_SPECIFICATION	0.031532	0.780745	0.016818	0.781491	0.66269	0.977394
GOBP_TELOMERE_MAINTENANCE_VIA_TELOMERE_LENGTHENING	0.034224	0.780745	0.10003	0.944939	0.99453	0.999809
GOBP_T_CELL_DIFFERENTIATION_INVOLVED_IN_IMMUNE_RESPONSE	0.033608	0.780745	0.27758	0.999999	0.8479	0.990119
GOBP_VESICLE_COATING	0.031334	0.780745	0.24032	0.999999	0.48192	0.969027
GOBP_VOLUNTARY_SKELETAL_MUSCLE_CONTRACTION	0.032631	0.780745	0.01701	0.783843	0.56679	0.97075
GOCC_LAMIN_FILAMENT	0.034362	0.780745	0.28856	0.999999	0.69129	0.980566
GOCC_PML_BODY	0.034261	0.780745	0.070206	0.920152	0.99987	0.99999
GOCC_ROD_PHOTORECEPTOR_OUTER_SEGMENT	0.033148	0.780745	0.091418	0.939965	0.082017	0.94215
GOMF_ADENYLYLTRANSFERASE_ACTIVITY	0.03222	0.780745	0.050446	0.88657	0.3574	0.954119
GOMF_ARP2_3_COMPLEX_BINDING	0.0339	0.780745	0.010382	0.716431	0.19723	0.94215
GOMF_ATP_DEPENDENT_ACTIVITY_ACTING_ON_DNA	0.034279	0.780745	0.10896	0.95162	0.94698	0.99604
GOMF_CYCLOHYDROLASE_ACTIVITY	0.033192	0.780745	0.13074	0.956125	0.87557	0.992612
GOMF_FOLIC_ACID_TRANSMEMBRANE_TRANSPORTER_ACTIVITY	0.031094	0.780745	0.037081	0.846234	0.56644	0.97075
GOMF_GUANYLATE_CYCLASE_REGULATOR_ACTIVITY	0.033721	0.780745	0.083927	0.931886	0.3152	0.949782
GOMF_HEPARAN_SULFATE_PROTEOGLYCAN_BINDING	0.033362	0.780745	0.020962	0.802397	0.75815	0.985566
GOMF_MANGANESE_ION_BINDING	0.032837	0.780745	0.0169	0.781491	0.56094	0.97075
GOMF_MORPHOGEN_ACTIVITY	0.032753	0.780745	0.025518	0.820144	0.97193	0.99805
GOMF_SMALL_MOLECULE_SENSOR_ACTIVITY	0.034687	0.780745	0.084275	0.931886	0.52988	0.970634
GOMF_SOLUTE_PROTON_SYMPORTER_ACTIVITY	0.031971	0.780745	0.028152	0.820144	0.70279	0.980566
HASINA_NOL7_TARGETS_UP	0.031616	0.780745	0.13232	0.956125	0.57289	0.97075
HUMMEL_BURKITTS_LYMPHOMA_UP	0.033435	0.780745	0.01808	0.790664	0.42555	0.966095
KEGG_ALZHEIMERS_DISEASE	0.032599	0.780745	0.13323	0.956125	0.17812	0.94215
KYNG_DNA_DAMAGE_BY_GAMMA_RADIATION	0.032438	0.780745	0.018602	0.795293	0.21361	0.942695
MAHADEVAN_GIST_MORPHOLOGICAL_SWITCH	0.032225	0.780745	0.079875	0.928998	0.068124	0.94215
ONO_AML1_TARGETS_DN	0.033943	0.780745	0.032176	0.822978	0.040994	0.94215
PID_HES_HEY_PATHWAY	0.034343	0.780745	0.029571	0.820457	0.59285	0.972489
PID_IL2_PI3K_PATHWAY	0.034448	0.780745	0.077584	0.926982	0.38325	0.9631
REACTOME_ER_TO_GOLGI_ANTEROGRADE_TRANSPORT	0.031915	0.780745	0.088211	0.937259	0.37282	0.95638
REACTOME_IMMUNOREGULATORY_INTERACTIONS_BETWEEN_A_LYMPHOID_AND_A_NON_LYMPHOID_CELL	0.034005	0.780745	0.020141	0.797488	0.3335	0.949782
REACTOME_INTERLEUKIN_RECEPTOR_SHC_SIGNALING	0.031843	0.780745	0.052209	0.893121	0.516	0.970191
REACTOME_N_GLYCAN_ANTENNAE_ELONGATION_IN_THE_MEDIAL_TRANS_GOLGI	0.031423	0.780745	0.09976	0.944939	0.43568	0.966913
REACTOME_SIGNALING_BY_PDGFRA_TRANSMEMBRANE_JUXTAMEMBRANE_AND_KINASE_DOMAIN_MUTANTS	0.034549	0.780745	0.038949	0.860115	0.010551	0.94215
REACTOME_SYNTHESIS_OF_DOLICHYL_PHOSPHATE	0.032176	0.780745	0.018907	0.795293	0.20306	0.942695
REACTOME_TAK1_DEPENDENT_IKK_AND_NF_KAPPA_B_ACTIVATION	0.034407	0.780745	0.22241	0.999999	0.3329	0.949782
REACTOME_TELOMERE_MAINTENANCE	0.031991	0.780745	0.090126	0.939965	0.84517	0.990119
REACTOME_TRANSCRIPTIONAL_REGULATION_OF_WHITE_ADIPOCYTE_DIFFERENTIATION	0.03332	0.780745	0.016583	0.781491	0.68601	0.979915
RICKMAN_TUMOR_DIFFERENTIATED_WELL_VS_POORLY_UP	0.033563	0.780745	0.27554	0.999999	0.063044	0.94215
SCHRAETS_MLL_TARGETS_UP	0.034316	0.780745	0.033338	0.823377	0.30623	0.949782
SIG_REGULATION_OF_THE_ACTIN_CYTOSKELETON_BY_RHO_GTPASES	0.031659	0.780745	0.071497	0.920152	0.37812	0.957206
WP_CELLULAR_PROTEOSTASIS	0.031529	0.780745	0.12878	0.956125	0.11276	0.94215
WP_PREIMPLANTATION_EMBRYO	0.033132	0.780745	0.040768	0.863228	0.21047	0.942695
WP_SARSCOV2_MITOCHONDRIAL_CHRONIC_OXIDATIVE_STRESS_AND_ENDOTHELIAL_DYSFUNCTION	0.033645	0.780745	0.065027	0.918009	0.81634	0.989671
WP_SELECTIVE_EXPRESSION_OF_CHEMOKINE_RECEPTORS_DURING_TCELL_POLARIZATION	0.031651	0.780745	0.021072	0.802397	0.21273	0.942695
WP_STRIATED_MUSCLE_CONTRACTION_PATHWAY	0.034695	0.780745	0.027221	0.820144	0.13843	0.94215
GOBP_ENDOPLASMIC_RETICULUM_TO_GOLGI_VESICLE_MEDIATED_TRANSPORT	0.035447	0.783089	0.074947	0.921477	0.8853	0.993519
GOBP_NATURAL_KILLER_CELL_PROLIFERATION	0.035392	0.783089	0.016181	0.781491	0.2681	0.947904
GOBP_POSITIVE_REGULATION_OF_LAMELLIPODIUM_ORGANIZATION	0.03526	0.783089	0.038315	0.854998	0.45571	0.968676
GOBP_REGULATION_OF_SOMATIC_STEM_CELL_POPULATION_MAINTENANCE	0.035195	0.783089	0.026318	0.820144	0.44709	0.967983
GOCC_NUCLEAR_REPLICATION_FORK	0.035295	0.783089	0.12059	0.951829	0.75656	0.985566
GOMF_ACETYLGALACTOSAMINYLTRANSFERASE_ACTIVITY	0.035461	0.783089	0.063973	0.918009	0.78015	0.985909
GOMF_STAT_FAMILY_PROTEIN_BINDING	0.034877	0.783089	0.25077	0.999999	0.47692	0.969027
MIZUKAMI_HYPOXIA_UP	0.035364	0.783089	0.10913	0.95162	0.26564	0.947904
REACTOME_AMINO_ACID_TRANSPORT_ACROSS_THE_PLASMA_MEMBRANE	0.034944	0.783089	0.041582	0.863228	0.44557	0.967983
REACTOME_BIOSYNTHESIS_OF_THE_N_GLYCAN_PRECURSOR_DOLICHOL_LIPID_LINKED_OLIGOSACCHARIDE_LLO_AND_TRANSFER_TO_A_NASCENT_PROTEIN	0.035111	0.783089	0.069051	0.920152	0.29428	0.947904
REACTOME_DISEASES_OF_MITOTIC_CELL_CYCLE	0.035371	0.783089	0.1357	0.960304	0.26794	0.947904
REACTOME_INTRA_GOLGI_TRAFFIC	0.03524	0.783089	0.089153	0.93825	0.71497	0.982487
REACTOME_TYROSINE_CATABOLISM	0.035131	0.783089	0.070773	0.920152	0.042533	0.94215
WP_TYROSINE_METABOLISM_AND_RELATED_DISORDERS	0.035131	0.783089	0.070773	0.920152	0.042533	0.94215
GOBP_REGULATION_OF_NON_MOTILE_CILIUM_ASSEMBLY	0.035521	0.783397	0.058947	0.908785	0.6887	0.980547
GOBP_NEGATIVE_REGULATION_OF_DNA_TEMPLATED_TRANSCRIPTION_INITIATION	0.035613	0.783416	0.065312	0.918009	0.37747	0.956972
PID_IL6_7_PATHWAY	0.035614	0.783416	0.04512	0.868879	0.082269	0.94215
GOBP_REGULATION_OF_AMYLOID_FIBRIL_FORMATION	0.035685	0.783963	0.28968	0.999999	0.014146	0.94215
LANDIS_ERBB2_BREAST_PRENEOPLASTIC_UP	0.03577	0.784817	0.036992	0.846234	0.20633	0.942695
GOCC_PROTON_TRANSPORTING_TWO_SECTOR_ATPASE_COMPLEX_PROTON_TRANSPORTING_DOMAIN	0.035833	0.785186	0.077899	0.926982	0.60151	0.974406
GOBP_DIADENOSINE_POLYPHOSPHATE_METABOLIC_PROCESS	0.035889	0.785401	0.14002	0.963422	0.83249	0.989671
GOBP_POSITIVE_REGULATION_OF_PLASMA_MEMBRANE_BOUNDED_CELL_PROJECTION_ASSEMBLY	0.035975	0.786271	0.072627	0.921477	0.34946	0.950067
GOBP_GASTRULATION	0.036132	0.786669	0.05095	0.88948	0.66365	0.977454
GOMF_PROTEASE_BINDING	0.03612	0.786669	0.11538	0.95162	0.31541	0.949782
KYNG_WERNER_SYNDROM_AND_NORMAL_AGING_UP	0.036086	0.786669	0.22955	0.999999	0.83506	0.989958
GOBP_GLYCOPROTEIN_BIOSYNTHETIC_PROCESS	0.036433	0.790274	0.11144	0.95162	0.53452	0.970634
GOBP_MULTICELLULAR_ORGANISMAL_RESPONSE_TO_STRESS	0.036437	0.790274	0.048453	0.880125	0.78335	0.986406
REACTOME_MITOCHONDRIAL_BIOGENESIS	0.036394	0.790274	0.12681	0.956125	0.15463	0.94215
GOBP_U2_TYPE_PRESPLICEOSOME_ASSEMBLY	0.036518	0.791022	0.059966	0.909578	0.50156	0.969027
FERRANDO_HOX11_NEIGHBORS	0.036634	0.791118	0.029977	0.822978	0.59649	0.973563
MIKKELSEN_ES_HCP_WITH_H3K27ME3	0.036662	0.791118	0.091872	0.939965	0.17016	0.94215
ZHAN_MULTIPLE_MYELOMA_CD2_UP	0.036654	0.791118	0.053462	0.901853	0.28283	0.947904
GOBP_UBIQUITIN_RECYCLING	0.036878	0.79477	0.091027	0.939965	0.90715	0.993519
GOBP_AMINOGLYCAN_METABOLIC_PROCESS	0.037072	0.79794	0.052365	0.894889	0.75119	0.985566
GOBP_TRABECULA_FORMATION	0.037123	0.798027	0.1267	0.956125	0.38576	0.963269
GOBP_DNA_METHYLATION	0.037292	0.798631	0.065142	0.918009	0.56326	0.97075
GOBP_MYELOID_LEUKOCYTE_ACTIVATION	0.037258	0.798631	0.16441	0.972626	0.55275	0.97075
REACTOME_RHOBTB3_ATPASE_CYCLE	0.037251	0.798631	0.084132	0.931886	0.15095	0.94215
BIOCARTA_PPARA_PATHWAY	0.037449	0.80079	0.074143	0.921477	0.80855	0.988873
GOBP_GOLGI_VESICLE_BUDDING	0.037487	0.80079	0.1305	0.956125	0.33796	0.949782
GOBP_GALACTOSE_CATABOLIC_PROCESS	0.037926	0.803105	0.072098	0.920152	0.78889	0.98708
GOBP_PROXIMAL_DISTAL_PATTERN_FORMATION	0.037924	0.803105	0.025378	0.820144	0.23988	0.943288
GOBP_REPLICATION_FORK_PROCESSING	0.03781	0.803105	0.0074022	0.651079	0.2363	0.942695
GOBP_RESPONSE_TO_CARBOHYDRATE	0.037792	0.803105	0.011597	0.731925	0.63102	0.974572
GOMF_UBIQUITIN_LIKE_PROTEIN_LIGASE_BINDING	0.037844	0.803105	0.11435	0.95162	0.25313	0.947904
MARTINEZ_TP53_TARGETS_UP	0.037797	0.803105	0.067343	0.920152	0.69	0.980547
REACTOME_PROCESSIVE_SYNTHESIS_ON_THE_C_STRAND_OF_THE_TELOMERE	0.037924	0.803105	0.12308	0.95452	0.73141	0.984146
GOBP_SUPRAMOLECULAR_FIBER_ORGANIZATION	0.038042	0.80456	0.040058	0.863228	0.70193	0.980566
GOBP_FOREBRAIN_REGIONALIZATION	0.038157	0.804793	0.088758	0.937688	0.97967	0.999018
REACTOME_RESOLUTION_OF_D_LOOP_STRUCTURES_THROUGH_SYNTHESIS_DEPENDENT_STRAND_ANNEALING_SDSA	0.038195	0.804793	0.021267	0.802397	0.44706	0.967983
WP_PHOSPHOINOSITIDES_METABOLISM	0.03819	0.804793	0.016772	0.781491	0.18399	0.94215
GOBP_INOSITOL_METABOLIC_PROCESS	0.038337	0.806785	0.069529	0.920152	0.15882	0.94215
GOBP_DETERMINATION_OF_LEFT_RIGHT_ASYMMETRY_IN_LATERAL_MESODERM	0.038416	0.807448	0.029789	0.822978	0.78616	0.986932
GOBP_VASCULAR_WOUND_HEALING	0.038629	0.810768	0.055464	0.907089	0.63272	0.974572
GRAHAM_CML_QUIESCENT_VS_NORMAL_QUIESCENT_UP	0.038717	0.810768	0.47449	0.999999	0.83713	0.989982
HOSHIDA_LIVER_CANCER_SUBCLASS_S1	0.038697	0.810768	0.083413	0.931886	0.25347	0.947904
GOMF_NUCLEOTIDYLTRANSFERASE_ACTIVITY	0.038922	0.813059	0.083025	0.931886	0.88583	0.993519
REACTOME_SIGNALING_BY_NOTCH1	0.038916	0.813059	0.23766	0.999999	0.33841	0.949782
GOBP_TYROSINE_PHOSPHORYLATION_OF_STAT_PROTEIN	0.038973	0.813125	0.094087	0.94143	0.14622	0.94215
GOBP_POSITIVE_REGULATION_OF_AXON_EXTENSION	0.03905	0.813733	0.044781	0.868381	0.44114	0.967209
GOBP_DORSAL_VENTRAL_NEURAL_TUBE_PATTERNING	0.039161	0.814051	0.075938	0.924964	0.53195	0.970634
GOMF_PHOSPHATIDYLINOSITOL_4_5_BISPHOSPHATE_3_KINASE_ACTIVITY	0.039142	0.814051	0.043202	0.863228	0.25911	0.947904
GOBP_REGULATION_OF_DNA_TEMPLATED_TRANSCRIPTION_ELONGATION	0.039267	0.814263	0.011584	0.731925	0.6985	0.980566
GOBP_SATELLITE_CELL_ACTIVATION_INVOLVED_IN_SKELETAL_MUSCLE_REGENERATION	0.039235	0.814263	0.09477	0.941829	0.40792	0.964341
CHIANG_LIVER_CANCER_SUBCLASS_UNANNOTATED_DN	0.039358	0.814837	0.097812	0.944939	0.22473	0.942695
GLINSKY_CANCER_DEATH_UP	0.039678	0.814837	0.057364	0.907089	0.23654	0.942695
GOBP_OUTER_MITOCHONDRIAL_MEMBRANE_ORGANIZATION	0.039567	0.814837	0.053585	0.903032	0.23024	0.942695
GOBP_PROTEIN_LOCALIZATION_TO_NUCLEAR_BODY	0.039672	0.814837	0.017358	0.787081	0.84963	0.990119
HU_ANGIOGENESIS_UP	0.039628	0.814837	0.023619	0.819877	0.10323	0.94215
KIM_WT1_TARGETS_12HR_DN	0.039566	0.814837	0.11387	0.95162	0.27344	0.947904
MEISSNER_BRAIN_HCP_WITH_H3K4ME2_AND_H3K27ME3	0.039626	0.814837	0.050679	0.88657	0.82387	0.989671
REACTOME_HSP90_CHAPERONE_CYCLE_FOR_STEROID_HORMONE_RECEPTORS_SHR_IN_THE_PRESENCE_OF_LIGAND	0.039568	0.814837	0.33852	0.999999	0.054289	0.94215
GOMF_NUCLEAR_RETINOIC_ACID_RECEPTOR_BINDING	0.039749	0.81531	0.031667	0.822978	0.2486	0.947621
GOBP_POSITIVE_REGULATION_OF_RESPONSE_TO_BIOTIC_STIMULUS	0.040241	0.817592	0.41583	0.999999	0.39069	0.963269
GOBP_TRANSFORMING_GROWTH_FACTOR_BETA1_PRODUCTION	0.040243	0.817592	0.070934	0.920152	0.89617	0.993519
GOMF_FERROUS_IRON_BINDING	0.040045	0.817592	0.030346	0.822978	0.79007	0.987158
MCDOWELL_ACUTE_LUNG_INJURY_DN	0.040283	0.817592	0.12388	0.95452	0.71653	0.982487
ONKEN_UVEAL_MELANOMA_UP	0.040275	0.817592	0.009534	0.711688	0.094222	0.94215
REACTOME_CHROMOSOME_MAINTENANCE	0.040189	0.817592	0.1408	0.964373	0.89994	0.993519
SHIN_B_CELL_LYMPHOMA_CLUSTER_3	0.040228	0.817592	0.048824	0.881607	0.91944	0.994913
WP_17Q12_COPY_NUMBER_VARIATION_SYNDROME	0.040222	0.817592	0.10445	0.950277	0.97797	0.999018
WP_PHOTODYNAMIC_THERAPYINDUCED_NFKB_SURVIVAL_SIGNALING	0.040293	0.817592	0.18106	0.9799	0.58838	0.971448
BLANCO_MELO_COVID19_SARS_COV_2_INFECTION_A594_ACE2_EXPRESSING_CELLS_RUXOLITINIB_UP	0.041527	0.821474	0.16149	0.968856	0.080235	0.94215
BOYAULT_LIVER_CANCER_SUBCLASS_G23_UP	0.042495	0.821474	0.25864	0.999999	0.97481	0.99883
BURTON_ADIPOGENESIS_4	0.042597	0.821474	0.0873	0.934516	0.91302	0.994571
CERIBELLI_PROMOTERS_INACTIVE_AND_BOUND_BY_NFY	0.042544	0.821474	0.047894	0.878742	0.7697	0.985566
CHESLER_BRAIN_HIGHEST_EXPRESSION	0.041551	0.821474	0.62659	0.999999	0.48988	0.969027
GOBP_AMINO_ACID_BETAINE_TRANSPORT	0.041372	0.821474	0.071635	0.920152	0.91049	0.994457
GOBP_ATTACHMENT_OF_SPINDLE_MICROTUBULES_TO_KINETOCHORE	0.040727	0.821474	0.1019	0.946374	0.80957	0.988873
GOBP_CELLULAR_RESPONSE_TO_ATP	0.042036	0.821474	0.41482	0.999999	0.61784	0.974406
GOBP_CELL_CYCLE_PROCESS	0.041823	0.821474	0.26631	0.999999	0.65825	0.976959
GOBP_COPI_COATED_VESICLE_BUDDING	0.042384	0.821474	0.28704	0.999999	0.79121	0.98725
GOBP_MAINTENANCE_OF_PROTEIN_LOCATION_IN_NUCLEUS	0.041162	0.821474	0.28125	0.999999	0.99999	0.99999
GOBP_MANNOSYLATION	0.041445	0.821474	0.0087367	0.693993	0.072299	0.94215
GOBP_MYELOID_CELL_DIFFERENTIATION	0.041242	0.821474	0.20776	0.993309	0.47814	0.969027
GOBP_NEGATIVE_REGULATION_OF_CGMP_MEDIATED_SIGNALING	0.042575	0.821474	0.10409	0.948601	0.73516	0.984298
GOBP_POSITIVE_REGULATION_OF_PROTEIN_EXPORT_FROM_NUCLEUS	0.042268	0.821474	0.0047801	0.607487	0.5273	0.970634
GOBP_REGULATION_OF_T_CELL_DIFFERENTIATION_IN_THYMUS	0.042479	0.821474	0.76812	0.999999	0.5214	0.970333
GOBP_RESPONSE_TO_PAIN	0.040909	0.821474	0.040943	0.863228	0.25392	0.947904
GOBP_RNA_TEMPLATED_DNA_BIOSYNTHETIC_PROCESS	0.041839	0.821474	0.10714	0.95162	0.99068	0.999562
GOBP_T_CELL_ACTIVATION_INVOLVED_IN_IMMUNE_RESPONSE	0.042287	0.821474	0.31212	0.999999	0.73751	0.984298
GOCC_INTRACILIARY_TRANSPORT_PARTICLE	0.042347	0.821474	0.021666	0.802397	0.29042	0.947904
GOCC_PROTEIN_PHOSPHATASE_TYPE_1_COMPLEX	0.040731	0.821474	0.13429	0.958168	0.054242	0.94215
GOMF_3_5_CYCLIC_GMP_PHOSPHODIESTERASE_ACTIVITY	0.042127	0.821474	0.042806	0.863228	0.34493	0.949782
GOMF_AMINO_ACID_PROTON_SYMPORTER_ACTIVITY	0.040834	0.821474	0.016913	0.781491	0.80255	0.987332
GOMF_DESUMOYLASE_ACTIVITY	0.040937	0.821474	0.013231	0.743064	0.71159	0.982487
GOMF_MAGNESIUM_ION_BINDING	0.04059	0.821474	0.050672	0.88657	0.78594	0.986932
GOMF_POLY_A_BINDING	0.041991	0.821474	0.042921	0.863228	0.81214	0.98904
GOMF_PRE_MRNA_BINDING	0.042017	0.821474	0.054224	0.903946	0.77807	0.985909
KAUFFMANN_DNA_REPLICATION_GENES	0.04261	0.821474	0.088783	0.937688	0.78268	0.986297
KEGG_ONE_CARBON_POOL_BY_FOLATE	0.040556	0.821474	0.085382	0.931886	0.17491	0.94215
MISSIAGLIA_REGULATED_BY_METHYLATION_UP	0.041629	0.821474	0.098624	0.944939	0.30872	0.949782
MORI_EMU_MYC_LYMPHOMA_BY_ONSET_TIME_DN	0.04179	0.821474	0.04439	0.868381	0.28837	0.947904
MYLLYKANGAS_AMPLIFICATION_HOT_SPOT_2	0.041008	0.821474	0.11066	0.95162	0.36115	0.955179
MYLLYKANGAS_AMPLIFICATION_HOT_SPOT_21	0.041549	0.821474	0.10387	0.948601	0.26762	0.947904
NAKAMURA_TUMOR_ZONE_PERIPHERAL_VS_CENTRAL_UP	0.041441	0.821474	0.080477	0.931218	0.30262	0.949782
NAM_FXYD5_TARGETS_DN	0.042463	0.821474	0.04283	0.863228	0.67165	0.977553
REACTOME_DISEASES_OF_DNA_REPAIR	0.042433	0.821474	0.084159	0.931886	0.092507	0.94215
REACTOME_MATURATION_OF_PROTEIN_3A	0.040883	0.821474	0.064887	0.918009	0.11216	0.94215
REACTOME_RELEASE_OF_HH_NP_FROM_THE_SECRETING_CELL	0.041453	0.821474	0.036256	0.83815	0.066629	0.94215
REACTOME_SARS_COV_1_INFECTION	0.041871	0.821474	0.010045	0.711688	0.26484	0.947904
REACTOME_SARS_COV_2_HOST_INTERACTIONS	0.042093	0.821474	0.015812	0.774268	0.43859	0.966913
REACTOME_TP53_REGULATES_TRANSCRIPTION_OF_DNA_REPAIR_GENES	0.042225	0.821474	0.068688	0.920152	0.58926	0.971448
SMID_BREAST_CANCER_RELAPSE_IN_PLEURA_UP	0.041474	0.821474	0.46385	0.999999	0.087417	0.94215
WP_HEMATOPOIETIC_STEM_CELL_GENE_REGULATION_BY_GABP_ALPHABETA_COMPLEX	0.041644	0.821474	0.019702	0.796115	0.84148	0.989982
WP_SPHINGOLIPID_METABOLISM_IN_SENESCENCE	0.041243	0.821474	0.051957	0.893027	0.54559	0.970634
GOBP_REGULATION_OF_CELLULAR_RESPONSE_TO_STRESS	0.042717	0.822605	0.069774	0.920152	0.3256	0.949782
FERREIRA_EWINGS_SARCOMA_UNSTABLE_VS_STABLE_UP	0.042786	0.823001	0.079263	0.926986	0.99123	0.999562
GOMF_INTRACELLULAR_CGMP_ACTIVATED_CATION_CHANNEL_ACTIVITY	0.042946	0.825146	0.082822	0.931886	0.09918	0.94215
GOCC_NUCLEAR_PERIPHERY	0.043215	0.825726	0.051231	0.891155	0.82596	0.989671
MARTENS_BOUND_BY_PML_RARA_FUSION	0.043133	0.825726	0.055388	0.907089	0.084502	0.94215
WANG_RESPONSE_TO_GSK3_INHIBITOR_SB216763_UP	0.043219	0.825726	0.019658	0.796115	0.34697	0.949782
WP_AUTOSOMAL_RECESSIVE_OSTEOPETROSIS_PATHWAYS	0.043049	0.825726	0.046669	0.873003	0.93011	0.995153
WP_SOMITOGENESIS_IN_THE_CONTEXT_OF_SPONDYLOCOSTAL_DYSOSTOSIS	0.043146	0.825726	0.028701	0.820144	0.5265	0.970634
GOBP_POSITIVE_REGULATION_OF_DEFENSE_RESPONSE_TO_VIRUS_BY_HOST	0.043574	0.826087	0.2264	0.999999	0.49532	0.969027
GOBP_POSITIVE_REGULATION_OF_STRESS_ACTIVATED_PROTEIN_KINASE_SIGNALING_CASCADE	0.043578	0.826087	0.22802	0.999999	0.87657	0.992803
GOBP_PROTEIN_INSERTION_INTO_ER_MEMBRANE	0.043486	0.826087	0.082876	0.931886	0.16109	0.94215
GOBP_REGULATION_OF_RESPONSE_TO_CYTOKINE_STIMULUS	0.043496	0.826087	0.11879	0.95162	0.019135	0.94215
ROSTY_CERVICAL_CANCER_PROLIFERATION_CLUSTER	0.043439	0.826087	0.3276	0.999999	0.19878	0.94215
UZONYI_RESPONSE_TO_LEUKOTRIENE_AND_THROMBIN	0.043442	0.826087	0.10101	0.94528	0.15233	0.94215
WP_NEUROINFLAMMATION_AND_GLUTAMATERGIC_SIGNALING	0.043527	0.826087	0.051435	0.891155	0.026076	0.94215
GOBP_PHOSPHOLIPID_METABOLIC_PROCESS	0.04371	0.826746	0.060596	0.91124	0.15429	0.94215
GOCC_PHAGOCYTIC_VESICLE_LUMEN	0.043704	0.826746	0.055053	0.907089	0.73502	0.984298
GOBP_INSEMINATION	0.044076	0.83056	0.0048598	0.612119	0.13725	0.94215
GOBP_REGULATION_OF_RESPONSE_TO_STRESS	0.044008	0.83056	0.11101	0.95162	0.098191	0.94215
MARSON_BOUND_BY_E2F4_UNSTIMULATED	0.044107	0.83056	0.11079	0.95162	0.89539	0.993519
REACTOME_LOSS_OF_FUNCTION_OF_MECP2_IN_RETT_SYNDROME	0.044033	0.83056	0.0039348	0.554387	0.24174	0.943724
BARRIER_CANCER_RELAPSE_TUMOR_SAMPLE_DN	0.044303	0.830571	0.069906	0.920152	0.52922	0.970634
GOBP_BEHAVIORAL_RESPONSE_TO_PAIN	0.044294	0.830571	0.040408	0.863228	0.52806	0.970634
GOBP_GLYCOLIPID_TRANSPORT	0.044201	0.830571	0.040225	0.863228	0.80113	0.987332
GOBP_NEGATIVE_REGULATION_OF_ENDOPLASMIC_RETICULUM_STRESS_INDUCED_EIF2_ALPHA_PHOSPHORYLATION	0.044266	0.830571	0.012265	0.734925	0.38903	0.963269
GOBP_SKELETAL_MUSCLE_CELL_PROLIFERATION	0.044445	0.83157	0.054616	0.907089	0.39359	0.963269
GOMF_TYPE_I_INTERFERON_RECEPTOR_BINDING	0.044498	0.83157	0.19695	0.985068	0.73029	0.984146
WP_INTERACTIONS_BETWEEN_IMMUNE_CELLS_AND_MICRORNAS_IN_TUMOR_MICROENVIRONMENT	0.044503	0.83157	0.15567	0.968856	0.77866	0.985909
GOBP_VIRAL_PROTEIN_PROCESSING	0.044594	0.831723	0.0083765	0.681502	0.41085	0.964341
REACTOME_PHOSPHOLIPID_METABOLISM	0.044609	0.831723	0.042208	0.863228	0.17261	0.94215
GOBP_ADENYLATE_CYCLASE_INHIBITING_G_PROTEIN_COUPLED_GLUTAMATE_RECEPTOR_SIGNALING_PATHWAY	0.044812	0.832436	0.078595	0.926982	0.4569	0.968676
GOBP_REGULATION_OF_PROTEIN_COMPLEX_STABILITY	0.044795	0.832436	0.056785	0.907089	0.15132	0.94215
GOMF_G_PROTEIN_COUPLED_GLUTAMATE_RECEPTOR_ACTIVITY	0.044812	0.832436	0.078595	0.926982	0.4569	0.968676
REACTOME_M_PHASE	0.044892	0.832436	0.063236	0.918009	0.18944	0.94215
TARTE_PLASMA_CELL_VS_B_LYMPHOCYTE_UP	0.044891	0.832436	0.2867	0.999999	0.51786	0.970333
GOBP_PYRIMIDINE_NUCLEOSIDE_MONOPHOSPHATE_METABOLIC_PROCESS	0.04504	0.834176	0.16061	0.968856	0.28361	0.947904
GOMF_C_C_CHEMOKINE_BINDING	0.045097	0.834176	0.014389	0.752832	0.047534	0.94215
SHEDDEN_LUNG_CANCER_GOOD_SURVIVAL_A12	0.045133	0.834176	0.23737	0.999999	0.76701	0.985566
GOBP_REGULATION_OF_MRNA_BINDING	0.045228	0.835024	0.086148	0.931886	0.44808	0.967983
GOBP_REGULATION_OF_PRODUCTION_OF_SMALL_RNA_INVOLVED_IN_GENE_SILENCING_BY_RNA	0.045405	0.837382	0.08146	0.931886	0.80288	0.987499
GOBP_RESPONSE_TO_ATP	0.045545	0.838178	0.27062	0.999999	0.11667	0.94215
GOBP_SEQUESTERING_OF_EXTRACELLULAR_LIGAND_FROM_RECEPTOR	0.045596	0.838178	0.036377	0.83815	0.81721	0.989671
REACTOME_TELOMERE_C_STRAND_LAGGING_STRAND_SYNTHESIS	0.045566	0.838178	0.23636	0.999999	0.92609	0.995074
BIOCARTA_CARM1_PATHWAY	0.046124	0.838395	0.06879	0.920152	0.7263	0.983563
BIOCARTA_GRANULOCYTES_PATHWAY	0.045889	0.838395	0.1576	0.968856	0.33461	0.949782
BLALOCK_ALZHEIMERS_DISEASE_UP	0.046413	0.838395	0.034425	0.83281	0.49901	0.969027
GOBP_DNA_CONFORMATION_CHANGE	0.045934	0.838395	0.18991	0.983759	0.89348	0.993519
GOBP_GROWTH_PLATE_CARTILAGE_DEVELOPMENT	0.045991	0.838395	0.13609	0.960304	0.71857	0.982487
GOBP_INTRA_GOLGI_VESICLE_MEDIATED_TRANSPORT	0.046202	0.838395	0.020637	0.802397	0.81074	0.98894
GOBP_POSITIVE_REGULATION_OF_CILIUM_ASSEMBLY	0.04567	0.838395	0.21233	0.997206	0.76716	0.985566
GOBP_SERINE_FAMILY_AMINO_ACID_BIOSYNTHETIC_PROCESS	0.046331	0.838395	0.055522	0.907089	0.64192	0.974991
GOMF_MONOATOMIC_ANION_CHANNEL_ACTIVITY	0.045871	0.838395	0.045368	0.870697	0.16924	0.94215
GOMF_RNA_POLYMERASE_III_GENERAL_TRANSCRIPTION_INITIATION_FACTOR_ACTIVITY	0.045767	0.838395	0.070634	0.920152	0.88906	0.993519
PETROVA_ENDOTHELIUM_LYMPHATIC_VS_BLOOD_UP	0.046446	0.838395	0.12616	0.956125	0.39164	0.963269
PID_MYC_PATHWAY	0.04603	0.838395	0.028666	0.820144	0.796	0.987332
REACTOME_ACTIVATED_NTRK2_SIGNALS_THROUGH_CDK5	0.046415	0.838395	0.047852	0.878742	0.48719	0.969027
REACTOME_FORMATION_OF_THE_EARLY_ELONGATION_COMPLEX	0.046434	0.838395	0.038904	0.860115	0.8063	0.988416
URS_ADIPOCYTE_DIFFERENTIATION_DN	0.046424	0.838395	0.026565	0.820144	0.062539	0.94215
WP_SMALL_CELL_LUNG_CANCER	0.046097	0.838395	0.082793	0.931886	0.40858	0.964341
WP_ULCERATIVE_COLITIS_SIGNALING	0.04576	0.838395	0.14364	0.965016	0.20789	0.942695
DAVICIONI_TARGETS_OF_PAX_FOXO1_FUSIONS_UP	0.047269	0.838693	0.071043	0.920152	0.7929	0.987332
DELACROIX_RAR_BOUND_ES	0.046662	0.838693	0.0403	0.863228	0.01282	0.94215
GOBP_CHONDROCYTE_PROLIFERATION	0.047308	0.838693	0.12825	0.956125	0.81631	0.989671
GOBP_DETECTION_OF_TEMPERATURE_STIMULUS_INVOLVED_IN_THERMOCEPTION	0.047182	0.838693	0.1258	0.956125	0.50286	0.969027
GOBP_NEGATIVE_REGULATION_OF_DOUBLE_STRAND_BREAK_REPAIR_VIA_NONHOMOLOGOUS_END_JOINING	0.047049	0.838693	0.23198	0.999999	0.55156	0.97075
GOBP_NUCLEAR_BODY_ORGANIZATION	0.047123	0.838693	0.097027	0.944939	0.97032	0.998012
GOBP_POSITIVE_REGULATION_OF_CARDIAC_MUSCLE_CONTRACTION	0.046972	0.838693	0.1466	0.966746	0.15665	0.94215
GOBP_POSITIVE_REGULATION_OF_TISSUE_REMODELING	0.047449	0.838693	0.077658	0.926982	0.2476	0.947617
GOBP_PROTEIN_DESUMOYLATION	0.04719	0.838693	0.013053	0.743064	0.6959	0.980566
GOBP_TRACHEA_DEVELOPMENT	0.047175	0.838693	0.017544	0.789202	0.60515	0.974406
GOCC_INTRACELLULAR_CYCLIC_NUCLEOTIDE_ACTIVATED_CATION_CHANNEL_COMPLEX	0.046669	0.838693	0.044203	0.868381	0.094265	0.94215
GOCC_OLIGOSACCHARYLTRANSFERASE_COMPLEX	0.046965	0.838693	0.040823	0.863228	0.66661	0.977553
GOMF_MANNOSYLTRANSFERASE_ACTIVITY	0.047435	0.838693	0.014787	0.760753	0.065518	0.94215
PEDERSEN_METASTASIS_BY_ERBB2_ISOFORM_5	0.047373	0.838693	0.035112	0.837369	0.14595	0.94215
REACTOME_CELL_CYCLE_CHECKPOINTS	0.047292	0.838693	0.1062	0.95162	0.16844	0.94215
REACTOME_DEADENYLATION_DEPENDENT_MRNA_DECAY	0.047198	0.838693	0.057808	0.907089	0.44697	0.967983
REACTOME_INTERLEUKIN_1_FAMILY_SIGNALING	0.046561	0.838693	0.23862	0.999999	0.0057696	0.94215
REACTOME_SWITCHING_OF_ORIGINS_TO_A_POST_REPLICATIVE_STATE	0.047166	0.838693	0.15209	0.968856	0.35743	0.954119
TONKS_TARGETS_OF_RUNX1_RUNX1T1_FUSION_SUSTAINED_IN_GRANULOCYTE_DN	0.047151	0.838693	0.047177	0.877678	0.24323	0.943724
WP_GASTRIC_CANCER_NETWORK_1	0.046787	0.838693	0.025285	0.820144	0.25452	0.947904
BILANGES_SERUM_SENSITIVE_GENES	0.048252	0.839564	0.065001	0.918009	0.044842	0.94215
BIOCARTA_ACTINY_PATHWAY	0.049273	0.839564	0.041382	0.863228	0.15675	0.94215
BIOCARTA_FOSB_PATHWAY	0.052188	0.839564	0.031514	0.822978	0.64127	0.974991
BIOCARTA_TSP1_PATHWAY	0.049378	0.839564	0.040457	0.863228	0.88821	0.993519
BOYLAN_MULTIPLE_MYELOMA_C_CLUSTER_DN	0.050252	0.839564	0.023752	0.819877	0.044726	0.94215
EGUCHI_CELL_CYCLE_RB1_TARGETS	0.052032	0.839564	0.20824	0.993402	0.3995	0.963833
GOBP_ANTIFUNGAL_HUMORAL_RESPONSE	0.047948	0.839564	0.11076	0.95162	0.85472	0.990852
GOBP_BARBED_END_ACTIN_FILAMENT_CAPPING	0.051814	0.839564	0.013785	0.743064	0.73648	0.984298
GOBP_BONE_MORPHOGENESIS	0.050263	0.839564	0.072022	0.920152	0.58616	0.971371
GOBP_CARDIAC_CHAMBER_DEVELOPMENT	0.049972	0.839564	0.21074	0.997206	0.67347	0.977553
GOBP_CELL_ACTIVATION_INVOLVED_IN_IMMUNE_RESPONSE	0.050549	0.839564	0.26263	0.999999	0.35044	0.951041
GOBP_CHEMOSENSORY_BEHAVIOR	0.048474	0.839564	0.068276	0.920152	0.036579	0.94215
GOBP_CORNIFIED_ENVELOPE_ASSEMBLY	0.049217	0.839564	0.11173	0.95162	0.27051	0.947904
GOBP_CRANIAL_SUTURE_MORPHOGENESIS	0.0503	0.839564	0.10037	0.944959	0.82933	0.989671
GOBP_CRANIOFACIAL_SUTURE_MORPHOGENESIS	0.052063	0.839564	0.11132	0.95162	0.33717	0.949782
GOBP_DOUBLE_STRAND_BREAK_REPAIR	0.048965	0.839564	0.16695	0.973184	0.8823	0.993519
GOBP_ERBB2_ERBB4_SIGNALING_PATHWAY	0.04905	0.839564	0.10843	0.95162	0.16307	0.94215
GOBP_HEMOPOIESIS	0.051899	0.839564	0.24063	0.999999	0.52037	0.970333
GOBP_HIGH_DENSITY_LIPOPROTEIN_PARTICLE_ASSEMBLY	0.051991	0.839564	0.0017705	0.456145	0.011615	0.94215
GOBP_HOMOSERINE_METABOLIC_PROCESS	0.05131	0.839564	0.095955	0.943678	0.65953	0.977094
GOBP_INNATE_IMMUNE_RESPONSE_ACTIVATING_SIGNALING_PATHWAY	0.049868	0.839564	0.19853	0.986172	0.87384	0.992485
GOBP_INTERLEUKIN_4_PRODUCTION	0.04927	0.839564	0.10251	0.947326	0.72009	0.982487
GOBP_INTRACELLULAR_AMINO_ACID_HOMEOSTASIS	0.05132	0.839564	0.028316	0.820144	0.57607	0.97075
GOBP_MICROGLIAL_CELL_MEDIATED_CYTOTOXICITY	0.051172	0.839564	0.092295	0.939965	0.86128	0.99177
GOBP_NEGATIVE_REGULATION_OF_ARP2_3_COMPLEX_MEDIATED_ACTIN_NUCLEATION	0.04997	0.839564	0.086585	0.931886	0.80743	0.988448
GOBP_NEGATIVE_REGULATION_OF_GLIAL_CELL_MIGRATION	0.051782	0.839564	0.036349	0.83815	0.85336	0.990852
GOBP_NEGATIVE_REGULATION_OF_SMOOTHENED_SIGNALING_PATHWAY	0.049199	0.839564	0.093337	0.941342	0.87071	0.992443
GOBP_NEGATIVE_REGULATION_OF_T_HELPER_17_TYPE_IMMUNE_RESPONSE	0.050145	0.839564	0.17958	0.9799	0.097308	0.94215
GOBP_NEUTRAL_LIPID_BIOSYNTHETIC_PROCESS	0.047609	0.839564	0.026227	0.820144	0.69045	0.980547
GOBP_PHOTOTRANSDUCTION	0.048793	0.839564	0.035561	0.83815	0.080847	0.94215
GOBP_POSITIVE_REGULATION_OF_CENTRIOLE_ELONGATION	0.052082	0.839564	0.20686	0.992618	0.52692	0.970634
GOBP_POSITIVE_REGULATION_OF_GLIAL_CELL_MIGRATION	0.052287	0.839564	0.13191	0.956125	0.7386	0.984298
GOBP_POSITIVE_REGULATION_OF_INTERLEUKIN_12_PRODUCTION	0.048452	0.839564	0.26833	0.999999	0.37637	0.95638
GOBP_POSITIVE_REGULATION_OF_INTRINSIC_APOPTOTIC_SIGNALING_PATHWAY_IN_RESPONSE_TO_DNA_DAMAGE	0.051225	0.839564	0.11897	0.95162	0.40365	0.964341
GOBP_POSITIVE_REGULATION_OF_MONOOXYGENASE_ACTIVITY	0.052235	0.839564	0.048361	0.880125	0.10276	0.94215
GOBP_POSITIVE_REGULATION_OF_NITRIC_OXIDE_SYNTHASE_ACTIVITY	0.052283	0.839564	0.038438	0.855497	0.16756	0.94215
GOBP_PSEUDOURIDINE_SYNTHESIS	0.049044	0.839564	0.26808	0.999999	0.43339	0.966913
GOBP_PYRIMIDINE_DEOXYRIBONUCLEOSIDE_MONOPHOSPHATE_METABOLIC_PROCESS	0.049807	0.839564	0.19464	0.984434	0.086482	0.94215
GOBP_REGULATION_OF_CGMP_MEDIATED_SIGNALING	0.050871	0.839564	0.068955	0.920152	0.4869	0.969027
GOBP_REGULATION_OF_FAT_CELL_PROLIFERATION	0.050164	0.839564	0.11047	0.95162	0.24512	0.946858
GOBP_REGULATION_OF_FC_RECEPTOR_MEDIATED_STIMULATORY_SIGNALING_PATHWAY	0.052236	0.839564	0.13096	0.956125	0.37362	0.95638
GOBP_REGULATION_OF_GENETIC_IMPRINTING	0.04818	0.839564	0.062191	0.918009	0.6549	0.976522
GOBP_REGULATION_OF_STRIATED_MUSCLE_CONTRACTION	0.051944	0.839564	0.025844	0.820144	0.21891	0.942695
GOBP_REGULATION_OF_SUPEROXIDE_ANION_GENERATION	0.05052	0.839564	0.20373	0.991082	0.23381	0.942695
GOBP_REGULATION_OF_T_HELPER_17_CELL_DIFFERENTIATION	0.051855	0.839564	0.17076	0.976214	0.33097	0.949782
GOBP_REGULATION_OF_VENTRICULAR_CARDIAC_MUSCLE_CELL_ACTION_POTENTIAL	0.047864	0.839564	0.050088	0.88657	0.37445	0.95638
GOBP_REPRODUCTIVE_BEHAVIOR	0.050196	0.839564	0.0099641	0.711688	0.05974	0.94215
GOBP_SELF_PROTEOLYSIS	0.051631	0.839564	0.0038295	0.554387	0.24273	0.943724
GOBP_VESICLE_TARGETING_ROUGH_ER_TO_CIS_GOLGI	0.04838	0.839564	0.15997	0.968856	0.22403	0.942695
GOCC_CD40_RECEPTOR_COMPLEX	0.052286	0.839564	0.035549	0.83815	0.76521	0.985566
GOCC_GOLGI_ASSOCIATED_VESICLE	0.049833	0.839564	0.45037	0.999999	0.41178	0.964341
GOCC_HISTONE_DEACETYLASE_COMPLEX	0.047841	0.839564	0.10869	0.95162	0.7298	0.984146
GOCC_MANCHETTE	0.051644	0.839564	0.12647	0.956125	0.92082	0.994967
GOCC_RIBONUCLEOPROTEIN_GRANULE	0.050663	0.839564	0.095783	0.943623	0.48992	0.969027
GOCC_SORTING_ENDOSOME	0.050958	0.839564	0.060187	0.909578	0.54463	0.970634
GOMF_1_PHOSPHATIDYLINOSITOL_3_KINASE_ACTIVITY	0.050623	0.839564	0.05375	0.903127	0.4736	0.969027
GOMF_5_3_DNA_EXONUCLEASE_ACTIVITY	0.050242	0.839564	0.034298	0.83281	0.073141	0.94215
GOMF_CCR5_CHEMOKINE_RECEPTOR_BINDING	0.050921	0.839564	0.041351	0.863228	0.13166	0.94215
GOMF_CHEMOKINE_BINDING	0.050627	0.839564	0.046136	0.871987	0.066739	0.94215
GOMF_GLUCURONOSYL_N_ACETYLGALACTOSAMINYL_PROTEOGLYCAN_4_BETA_N_ACETYLGALACTOSAMINYLTRANSFERASE_ACTIVITY	0.051325	0.839564	0.057799	0.907089	0.54002	0.970634
GOMF_TPR_DOMAIN_BINDING	0.04795	0.839564	0.11503	0.95162	0.72639	0.983563
GOMF_TRANSCRIPTION_COREGULATOR_BINDING	0.050509	0.839564	0.044795	0.868381	0.61887	0.974406
GOMF_UBIQUITIN_LIKE_MODIFIER_ACTIVATING_ENZYME_ACTIVITY	0.048835	0.839564	0.018024	0.790664	0.76868	0.985566
GOMF_WATER_TRANSMEMBRANE_TRANSPORTER_ACTIVITY	0.048088	0.839564	0.050118	0.88657	0.29692	0.949028
HU_GENOTOXIC_DAMAGE_4HR	0.047902	0.839564	0.040094	0.863228	0.15119	0.94215
JIANG_AGING_CEREBRAL_CORTEX_DN	0.051502	0.839564	0.099601	0.944939	0.54743	0.97075
JOHNSTONE_PARVB_TARGETS_3_UP	0.047752	0.839564	0.12825	0.956125	0.70433	0.980566
KEGG_ENDOCYTOSIS	0.052249	0.839564	0.0082127	0.677907	0.23923	0.942695
KLEIN_PRIMARY_EFFUSION_LYMPHOMA_DN	0.048702	0.839564	0.13981	0.962871	0.44579	0.967983
MARKEY_RB1_ACUTE_LOF_UP	0.05024	0.839564	0.17186	0.976214	0.45669	0.968676
MCGOWAN_RSP6_TARGETS_DN	0.049363	0.839564	0.045215	0.869724	0.31378	0.949782
NUYTTEN_EZH2_TARGETS_DN	0.048478	0.839564	0.010191	0.713818	0.7818	0.986035
PID_IL12_2PATHWAY	0.048213	0.839564	0.087998	0.935784	0.33445	0.949782
REACTOME_DEFECTIVE_CHST6_CAUSES_MCDC1	0.04864	0.839564	0.10906	0.95162	0.67286	0.977553
REACTOME_DEFECTIVE_ST3GAL3_CAUSES_MCT12_AND_EIEE15	0.052337	0.839564	0.096217	0.94408	0.51136	0.969983
REACTOME_ETHANOL_OXIDATION	0.049423	0.839564	0.071063	0.920152	0.65959	0.977094
REACTOME_FATTY_ACIDS_BOUND_TO_GPR40_FFAR1_REGULATE_INSULIN_SECRETION	0.051006	0.839564	0.19191	0.984434	0.17703	0.94215
REACTOME_HOMOLOGOUS_DNA_PAIRING_AND_STRAND_EXCHANGE	0.047888	0.839564	0.080161	0.929935	0.23162	0.942695
REACTOME_NEGATIVE_REGULATION_OF_ACTIVITY_OF_TFAP2_AP_2_FAMILY_TRANSCRIPTION_FACTORS	0.051793	0.839564	0.054726	0.907089	0.85396	0.990852
REACTOME_NGF_STIMULATED_TRANSCRIPTION	0.047652	0.839564	0.024716	0.820144	0.44907	0.967983
REACTOME_NOTCH1_INTRACELLULAR_DOMAIN_REGULATES_TRANSCRIPTION	0.051194	0.839564	0.031571	0.822978	0.89818	0.993519
REACTOME_NOTCH3_INTRACELLULAR_DOMAIN_REGULATES_TRANSCRIPTION	0.049015	0.839564	0.16536	0.972935	0.61676	0.974406
REACTOME_PIWI_INTERACTING_RNA_PIRNA_BIOGENESIS	0.049781	0.839564	0.10192	0.946374	0.57402	0.97075
REACTOME_PROCESSING_AND_ACTIVATION_OF_SUMO	0.049805	0.839564	0.11438	0.95162	0.53264	0.970634
REACTOME_RAF_INDEPENDENT_MAPK1_3_ACTIVATION	0.052229	0.839564	0.02265	0.809433	0.17876	0.94215
REACTOME_SENESCENCE_ASSOCIATED_SECRETORY_PHENOTYPE_SASP	0.051572	0.839564	0.038067	0.854043	0.30171	0.949782
REACTOME_TOLL_LIKE_RECEPTOR_TLR1_TLR2_CASCADE	0.049346	0.839564	0.09772	0.944939	0.6253	0.974572
SHIN_B_CELL_LYMPHOMA_CLUSTER_2	0.04989	0.839564	0.025321	0.820144	0.23327	0.942695
STARK_HYPPOCAMPUS_22Q11_DELETION_UP	0.051921	0.839564	0.23549	0.999999	0.7373	0.984298
TIMOFEEVA_GROWTH_STRESS_VIA_STAT1_DN	0.051954	0.839564	0.038212	0.854043	0.54592	0.970634
VALK_AML_CLUSTER_5	0.052294	0.839564	0.038137	0.854043	0.49703	0.969027
WANG_LSD1_TARGETS_DN	0.048615	0.839564	0.081599	0.931886	0.55468	0.97075
WENDT_COHESIN_TARGETS_UP	0.048969	0.839564	0.15916	0.968856	0.020307	0.94215
WP_16P112_PROXIMAL_DELETION_SYNDROME	0.050183	0.839564	0.052787	0.898644	0.8345	0.989864
WP_LEPTININSULIN_SIGNALING_OVERLAP	0.051109	0.839564	0.063329	0.918009	0.22175	0.942695
WP_OXIDATIVE_STRESS_RESPONSE	0.048986	0.839564	0.088842	0.937688	0.44174	0.967209
WP_SARSCOV2_AND_COVID19_PATHWAY	0.049745	0.839564	0.072192	0.920152	0.54912	0.97075
WP_THYMIC_STROMAL_LYMPHOPOIETIN_TSLP_SIGNALING_PATHWAY	0.049285	0.839564	0.085577	0.931886	0.23685	0.942695
GOBP_NEGATIVE_REGULATION_OF_NUCLEAR_DIVISION	0.052529	0.839787	0.027211	0.820144	0.42279	0.965855
GOBP_PROTEIN_LOCALIZATION_TO_NUCLEOPLASM	0.052584	0.839787	0.041762	0.863228	0.78827	0.98708
GOCC_PROTEASOME_REGULATORY_PARTICLE_LID_SUBCOMPLEX	0.052426	0.839787	0.12063	0.951829	0.32853	0.949782
GOMF_G_RICH_STRAND_TELOMERIC_DNA_BINDING	0.052705	0.839787	0.061037	0.913056	0.22697	0.942695
GOMF_LACTATE_DEHYDROGENASE_ACTIVITY	0.052664	0.839787	0.042408	0.863228	0.016242	0.94215
KONDO_EZH2_TARGETS	0.052534	0.839787	0.048422	0.880125	0.1637	0.94215
REACTOME_ANCHORING_FIBRIL_FORMATION	0.052746	0.839787	0.15548	0.968856	0.64203	0.974991
SMID_BREAST_CANCER_ERBB2_DN	0.052727	0.839787	0.16937	0.975053	0.9471	0.99604
GOBP_TELENCEPHALON_REGIONALIZATION	0.052799	0.839845	0.10393	0.948601	0.95544	0.996594
GOBP_REGULATION_OF_DEFENSE_RESPONSE_TO_VIRUS	0.052877	0.839928	0.22639	0.999999	0.16946	0.94215
VALK_AML_CLUSTER_1	0.052903	0.839928	0.027707	0.820144	0.92091	0.994979
WP_RANKLRANK_SIGNALING_PATHWAY	0.052998	0.840651	0.059459	0.908785	0.51579	0.970191
GOBP_ENDOTHELIAL_CELL_APOPTOTIC_PROCESS	0.053068	0.840977	0.32598	0.999999	0.24605	0.947486
GOBP_ACTIN_MEDIATED_CELL_CONTRACTION	0.053204	0.841271	0.013282	0.743064	0.20484	0.942695
GOBP_PROTEIN_N_LINKED_GLYCOSYLATION	0.053235	0.841271	0.10042	0.944959	0.16554	0.94215
WP_SARSCOV2_INNATE_IMMUNITY_EVASION_AND_CELLSPECIFIC_IMMUNE_RESPONSE	0.053172	0.841271	0.12704	0.956125	0.10839	0.94215
CHAUHAN_RESPONSE_TO_METHOXYESTRADIOL_DN	0.053442	0.843678	0.012502	0.734925	0.18079	0.94215
GOBP_SOFT_PALATE_DEVELOPMENT	0.053685	0.843678	0.073644	0.921477	0.9393	0.995256
GOMF_HYDROLASE_ACTIVITY_ACTING_ON_CARBON_NITROGEN_BUT_NOT_PEPTIDE_BONDS_IN_CYCLIC_AMIDES	0.053611	0.843678	0.26411	0.999999	0.85925	0.991644
GOMF_NOTCH_BINDING	0.053591	0.843678	0.0063779	0.651079	0.57632	0.97075
GOMF_WATER_CHANNEL_ACTIVITY	0.053637	0.843678	0.062287	0.918009	0.22577	0.942695
WP_CANONICAL_NFKB_PATHWAY	0.053492	0.843678	0.082761	0.931886	0.5795	0.97075
BIOCARTA_BCELLSURVIVAL_PATHWAY	0.053944	0.84388	0.03203	0.822978	0.4639	0.969027
GOMF_METALLOENDOPEPTIDASE_INHIBITOR_ACTIVITY	0.053945	0.84388	0.085986	0.931886	0.18158	0.94215
GOMF_SUPEROXIDE_DISMUTASE_ACTIVITY	0.0538	0.84388	0.098163	0.944939	0.69864	0.980566
MAEKAWA_ATF2_TARGETS	0.053946	0.84388	0.090124	0.939965	0.96654	0.997547
MYLLYKANGAS_AMPLIFICATION_HOT_SPOT_29	0.05378	0.84388	0.11514	0.95162	0.29239	0.947904
GOBP_PML_BODY_ORGANIZATION	0.054123	0.845871	0.2142	0.997332	0.92364	0.995032
KEGG_DILATED_CARDIOMYOPATHY	0.054351	0.848654	0.12858	0.956125	0.93954	0.995256
EBAUER_TARGETS_OF_PAX3_FOXO1_FUSION_UP	0.055171	0.849769	0.011833	0.734925	0.33032	0.949782
GOBP_AMYLIN_RECEPTOR_SIGNALING_PATHWAY	0.055172	0.849769	0.17383	0.979068	0.76115	0.985566
GOBP_CELL_SURFACE_PATTERN_RECOGNITION_RECEPTOR_SIGNALING_PATHWAY	0.054918	0.849769	0.18277	0.9799	0.66977	0.977553
GOBP_FUCOSE_METABOLIC_PROCESS	0.055135	0.849769	0.078301	0.926982	0.089487	0.94215
GOBP_GLYCOPROTEIN_METABOLIC_PROCESS	0.054932	0.849769	0.088499	0.937688	0.45762	0.968676
GOBP_POSITIVE_REGULATION_OF_ALPHA_BETA_T_CELL_PROLIFERATION	0.054924	0.849769	0.056234	0.907089	0.89576	0.993519
GRAHAM_CML_QUIESCENT_VS_NORMAL_DIVIDING_UP	0.054927	0.849769	0.19109	0.984434	0.19613	0.94215
HOFMANN_MYELODYSPLASTIC_SYNDROM_RISK_UP	0.055006	0.849769	0.046033	0.871987	0.80939	0.988873
HOLLEMAN_ASPARAGINASE_RESISTANCE_ALL_DN	0.054925	0.849769	0.051488	0.891155	0.44903	0.967983
IKEDA_MIR133_TARGETS_DN	0.055	0.849769	0.089404	0.93825	0.46436	0.969027
JOHNSTONE_PARVB_TARGETS_1_DN	0.054772	0.849769	0.063354	0.918009	0.60884	0.974406
REACTOME_SENSING_OF_DNA_DOUBLE_STRAND_BREAKS	0.054986	0.849769	0.025592	0.820144	0.84825	0.990119
REACTOME_SIGNALING_BY_NOTCH	0.055161	0.849769	0.15773	0.968856	0.086827	0.94215
SIMBULAN_UV_RESPONSE_NORMAL_DN	0.054997	0.849769	0.37683	0.999999	0.47958	0.969027
THUM_SYSTOLIC_HEART_FAILURE_DN	0.054483	0.849769	0.036612	0.840654	0.00028059	0.850243
BIOCARTA_IL6_PATHWAY	0.055533	0.850596	0.012306	0.734925	0.10334	0.94215
GOBP_CHROMOSOME_ATTACHMENT_TO_THE_NUCLEAR_ENVELOPE	0.055308	0.850596	0.22586	0.999999	0.16645	0.94215
GOBP_MEIOTIC_CELL_CYCLE	0.055781	0.850596	0.032601	0.822978	0.99091	0.999562
GOBP_NEGATIVE_REGULATION_OF_NIK_NF_KAPPAB_SIGNALING	0.055757	0.850596	0.067917	0.920152	0.87362	0.992485
GOBP_NON_MEMBRANE_BOUNDED_ORGANELLE_ASSEMBLY	0.055515	0.850596	0.080808	0.931886	0.15533	0.94215
GOBP_PLASMA_MEMBRANE_TO_ENDOSOME_TRANSPORT	0.055612	0.850596	0.092316	0.939965	0.50265	0.969027
GOBP_PYRIMIDINE_NUCLEOSIDE_MONOPHOSPHATE_BIOSYNTHETIC_PROCESS	0.055876	0.850596	0.087563	0.934516	0.44277	0.967983
GOBP_REGULATION_OF_INNATE_IMMUNE_RESPONSE	0.055516	0.850596	0.33664	0.999999	0.35883	0.954361
GOBP_TRANSFERRIN_TRANSPORT	0.055795	0.850596	0.11473	0.95162	0.8479	0.990119
GOMF_CATALYTIC_ACTIVITY_ACTING_ON_DNA	0.055619	0.850596	0.1651	0.972935	0.88356	0.993519
GOMF_FUCOSYLTRANSFERASE_ACTIVITY	0.055777	0.850596	0.028877	0.820144	0.057321	0.94215
KATSANOU_ELAVL1_TARGETS_DN	0.055872	0.850596	0.019507	0.796115	0.71248	0.982487
REACTOME_SYNTHESIS_OF_PIPS_AT_THE_ER_MEMBRANE	0.055407	0.850596	0.049918	0.88657	0.083075	0.94215
GOBP_EMBRYONIC_PROCESS_INVOLVED_IN_FEMALE_PREGNANCY	0.055978	0.850625	0.064368	0.918009	0.41737	0.965179
GOBP_NUCLEAR_CHROMOSOME_SEGREGATION	0.055945	0.850625	0.12343	0.95452	0.87309	0.992485
GOBP_REGULATION_OF_ADIPONECTIN_SECRETION	0.056308	0.854606	0.0041205	0.562725	0.047688	0.94215
KEGG_GLYCOSPHINGOLIPID_BIOSYNTHESIS_GLOBO_SERIES	0.056364	0.854606	0.019905	0.796115	0.162	0.94215
REACTOME_ACTIVATED_NTRK2_SIGNALS_THROUGH_PI3K	0.056411	0.854606	0.035481	0.83815	0.069026	0.94215
YAGUE_PRETUMOR_DRUG_RESISTANCE_DN	0.056441	0.854606	0.018629	0.795293	0.52412	0.970634
GOBP_SMOOTHENED_SIGNALING_PATHWAY_INVOLVED_IN_VENTRAL_SPINAL_CORD_PATTERNING	0.056543	0.855389	0.059643	0.908785	0.79563	0.987332
DACOSTA_UV_RESPONSE_VIA_ERCC3_XPCS_UP	0.056768	0.855471	0.12514	0.956125	0.49055	0.969027
GOBP_POSITIVE_REGULATION_OF_FIBROBLAST_APOPTOTIC_PROCESS	0.056608	0.855471	0.070053	0.920152	0.63033	0.974572
GOCC_AXOLEMMA	0.0568	0.855471	0.039262	0.861434	0.0011183	0.94215
REACTOME_RNA_POLYMERASE_III_TRANSCRIPTION	0.056739	0.855471	0.066091	0.918009	0.98557	0.99953
RICKMAN_TUMOR_DIFFERENTIATED_MODERATELY_VS_POORLY_DN	0.056692	0.855471	0.13535	0.960304	0.19228	0.94215
GOBP_GENITALIA_MORPHOGENESIS	0.056959	0.857107	0.131	0.956125	0.84487	0.990119
ZHENG_GLIOBLASTOMA_PLASTICITY_UP	0.05718	0.859672	0.12491	0.956125	0.0011328	0.94215
GOBP_RETROGRADE_AXONAL_TRANSPORT	0.057317	0.86021	0.11631	0.95162	0.24943	0.947904
GOCC_MSL_COMPLEX	0.057273	0.86021	0.016406	0.781491	0.86292	0.991887
SHETH_LIVER_CANCER_VS_TXNIP_LOSS_PAM3	0.057396	0.860636	0.081507	0.931886	0.17592	0.94215
GOBP_HEART_TRABECULA_FORMATION	0.057477	0.860678	0.074105	0.921477	0.55185	0.97075
JACKSON_DNMT1_TARGETS_UP	0.0575	0.860678	0.032176	0.822978	0.41083	0.964341
KUMAMOTO_RESPONSE_TO_NUTLIN_3A_DN	0.057634	0.861925	0.059311	0.908785	0.53529	0.970634
BUYTAERT_PHOTODYNAMIC_THERAPY_STRESS_DN	0.057723	0.862497	0.044669	0.868381	0.93955	0.995256
REACTOME_MITOTIC_SPINDLE_CHECKPOINT	0.057837	0.862685	0.13468	0.958485	0.2776	0.947904
REACTOME_TRANSLATION_OF_SARS_COV_1_STRUCTURAL_PROTEINS	0.057826	0.862685	0.029374	0.820144	0.67034	0.977553
GOBP_MYELOID_CELL_HOMEOSTASIS	0.057939	0.863449	0.099284	0.944939	0.22545	0.942695
BONCI_TARGETS_OF_MIR15A_AND_MIR16_1	0.058303	0.863963	0.13044	0.956125	0.36793	0.956071
GOBP_POSITIVE_REGULATION_OF_PROTEIN_GLYCOSYLATION	0.058146	0.863963	0.098968	0.944939	0.23116	0.942695
GOBP_POSITIVE_REGULATION_OF_VASCULAR_ENDOTHELIAL_GROWTH_FACTOR_SIGNALING_PATHWAY	0.058368	0.863963	0.15566	0.968856	0.60167	0.974406
GOCC_INTRACILIARY_TRANSPORT_PARTICLE_A	0.058159	0.863963	0.028119	0.820144	0.28192	0.947904
GOMF_DEOXYRIBONUCLEOTIDE_BINDING	0.05838	0.863963	0.33957	0.999999	0.64493	0.97531
GOMF_NEUREGULIN_BINDING	0.058175	0.863963	0.081135	0.931886	0.64255	0.974991
REACTOME_DNA_REPLICATION_PRE_INITIATION	0.058306	0.863963	0.056218	0.907089	0.64626	0.975647
RUTELLA_RESPONSE_TO_CSF2RB_AND_IL4_UP	0.058311	0.863963	0.12138	0.953119	0.054491	0.94215
GOBP_NEGATIVE_REGULATION_OF_TYPE_I_INTERFERON_MEDIATED_SIGNALING_PATHWAY	0.058648	0.865935	0.055282	0.907089	0.24701	0.947486
GOBP_POLYOL_BIOSYNTHETIC_PROCESS	0.058666	0.865935	0.037675	0.854043	0.37353	0.95638
GOBP_SCHWANN_CELL_DIFFERENTIATION	0.058645	0.865935	0.35446	0.999999	0.89035	0.993519
GOBP_T_HELPER_1_TYPE_IMMUNE_RESPONSE	0.05878	0.866865	0.44151	0.999999	0.3148	0.949782
GOBP_CEREBELLAR_CORTEX_MORPHOGENESIS	0.058896	0.867823	0.017853	0.790664	0.25073	0.947904
GOBP_ANTEROGRADE_AXONAL_TRANSPORT_OF_MITOCHONDRION	0.059035	0.868366	0.17149	0.976214	0.28458	0.947904
REACTOME_LYSOSPHINGOLIPID_AND_LPA_RECEPTORS	0.058989	0.868366	0.19229	0.984434	0.018635	0.94215
BIOCARTA_ETS_PATHWAY	0.059092	0.868453	0.039781	0.863228	0.61268	0.974406
GOBP_DNA_METHYLATION_INVOLVED_IN_GAMETE_GENERATION	0.059271	0.868888	0.11947	0.95162	0.62738	0.974572
GOBP_REGULATION_OF_RESPONSE_TO_REACTIVE_OXYGEN_SPECIES	0.059251	0.868888	0.12845	0.956125	0.071454	0.94215
GOBP_RELAXATION_OF_MUSCLE	0.059277	0.868888	0.069239	0.920152	0.31176	0.949782
GOCC_FIBRILLAR_COLLAGEN_TRIMER	0.059326	0.868888	0.042444	0.863228	0.18339	0.94215
GOMF_3_5_DNA_HELICASE_ACTIVITY	0.059387	0.869033	0.54734	0.999999	0.99287	0.999599
GOBP_ENDOMEMBRANE_SYSTEM_ORGANIZATION	0.059507	0.869892	0.19286	0.984434	0.8915	0.993519
SASAKI_ADULT_T_CELL_LEUKEMIA	0.059548	0.869892	0.17167	0.976214	0.96224	0.99725
GOBERT_OLIGODENDROCYTE_DIFFERENTIATION_UP	0.05973	0.87041	0.079089	0.926982	0.96821	0.998012
GOBP_REGULATION_OF_CD4_POSITIVE_ALPHA_BETA_T_CELL_DIFFERENTIATION	0.059648	0.87041	0.36202	0.999999	0.33736	0.949782
REACTOME_ACROSOME_REACTION_AND_SPERM_OOCYTE_MEMBRANE_BINDING	0.059737	0.87041	0.13887	0.961462	0.67972	0.978392
REACTOME_REGULATION_OF_GENE_EXPRESSION_IN_LATE_STAGE_BRANCHING_MORPHOGENESIS_PANCREATIC_BUD_PRECURSOR_CELLS	0.059809	0.870713	0.059374	0.908785	0.84232	0.989982
FLORIO_NEOCORTEX_BASAL_RADIAL_GLIA_DN	0.060069	0.872064	0.040806	0.863228	0.53395	0.970634
KEGG_CARDIAC_MUSCLE_CONTRACTION	0.060035	0.872064	0.092141	0.939965	0.42289	0.965855
REACTOME_INTERLEUKIN_9_SIGNALING	0.059979	0.872064	0.05675	0.907089	0.10842	0.94215
REACTOME_REPRODUCTION	0.060107	0.872064	0.051939	0.893027	0.83756	0.989982
KAAB_HEART_ATRIUM_VS_VENTRICLE_UP	0.060166	0.872176	0.072455	0.921477	0.19265	0.94215
GOBP_BONE_GROWTH	0.060375	0.872973	0.19886	0.986172	0.39781	0.963319
GOBP_THYROID_GLAND_DEVELOPMENT	0.060284	0.872973	0.053217	0.900164	0.25751	0.947904
LIU_SOX4_TARGETS_DN	0.060358	0.872973	0.034978	0.835345	0.5033	0.969027
GOBP_REGULATION_OF_BICELLULAR_TIGHT_JUNCTION_ASSEMBLY	0.060691	0.873088	0.013011	0.743064	0.72745	0.983563
GOBP_REGULATION_OF_MONOCYTE_DIFFERENTIATION	0.060632	0.873088	0.10778	0.95162	0.62211	0.974572
GOBP_REGULATION_OF_NITRIC_OXIDE_SYNTHASE_ACTIVITY	0.060464	0.873088	0.02988	0.822978	0.058495	0.94215
GOMF_ANGIOTENSIN_RECEPTOR_BINDING	0.060597	0.873088	0.10374	0.948601	0.10361	0.94215
KAYO_AGING_MUSCLE_DN	0.060502	0.873088	0.020079	0.797488	0.16636	0.94215
NABA_PROTEOGLYCANS	0.060641	0.873088	0.038096	0.854043	0.064603	0.94215
GOBP_EXOCYST_LOCALIZATION	0.061068	0.874412	0.011198	0.729543	0.12586	0.94215
GOBP_GLYCEROL_3_PHOSPHATE_METABOLIC_PROCESS	0.061047	0.874412	0.076877	0.926982	0.27982	0.947904
GOBP_OLIGOSACCHARIDE_BIOSYNTHETIC_PROCESS	0.061098	0.874412	0.21407	0.997332	0.44063	0.967209
REACTOME_ABORTIVE_ELONGATION_OF_HIV_1_TRANSCRIPT_IN_THE_ABSENCE_OF_TAT	0.061143	0.874412	0.082911	0.931886	0.80964	0.988873
REACTOME_FORMATION_OF_TUBULIN_FOLDING_INTERMEDIATES_BY_CCT_TRIC	0.060984	0.874412	0.044769	0.868381	0.87532	0.992497
REACTOME_INTERLEUKIN_2_FAMILY_SIGNALING	0.061048	0.874412	0.094676	0.941829	0.40432	0.964341
WIERENGA_STAT5A_TARGETS_DN	0.060858	0.874412	0.068705	0.920152	0.065404	0.94215
BLANCO_MELO_MERS_COV_INFECTION_MCR5_CELLS_DN	0.06122	0.874777	0.10778	0.95162	0.82673	0.989671
REACTOME_LAMININ_INTERACTIONS	0.061294	0.874921	0.057373	0.907089	0.86751	0.992443
WP_SIGNAL_TRANSDUCTION_THROUGH_IL1R	0.061333	0.874921	0.091434	0.939965	0.84187	0.989982
GOMF_CALCITONIN_FAMILY_RECEPTOR_ACTIVITY	0.061468	0.876112	0.20127	0.988686	0.67652	0.977553
GOBP_GENOMIC_IMPRINTING	0.06157	0.876831	0.20855	0.993607	0.86464	0.992395
BIOCARTA_CD40_PATHWAY	0.063402	0.877206	0.062706	0.918009	0.45814	0.969027
BIOCARTA_RAB_PATHWAY	0.063382	0.877206	0.030477	0.822978	0.69442	0.980566
CHANG_POU5F1_TARGETS_DN	0.062081	0.877206	0.16185	0.969048	0.15102	0.94215
CORRE_MULTIPLE_MYELOMA_UP	0.062474	0.877206	0.24227	0.999999	0.082741	0.94215
DIRMEIER_LMP1_RESPONSE_LATE_DN	0.062259	0.877206	0.016547	0.781491	0.57099	0.97075
GAJATE_RESPONSE_TO_TRABECTEDIN_DN	0.062559	0.877206	0.13842	0.961462	0.823	0.989671
GOBP_ADAPTIVE_IMMUNE_RESPONSE_BASED_ON_SOMATIC_RECOMBINATION_OF_IMMUNE_RECEPTORS_BUILT_FROM_IMMUNOGLOBULIN_SUPERFAMILY_DOMAINS	0.063752	0.877206	0.19058	0.984013	0.90196	0.993519
GOBP_CELLULAR_RESPONSE_TO_PURINE_CONTAINING_COMPOUND	0.062668	0.877206	0.069063	0.920152	0.37584	0.95638
GOBP_DICHOTOMOUS_SUBDIVISION_OF_AN_EPITHELIAL_TERMINAL_UNIT	0.063454	0.877206	0.21173	0.997206	0.26491	0.947904
GOBP_INTERLEUKIN_17_MEDIATED_SIGNALING_PATHWAY	0.063321	0.877206	0.044162	0.868381	0.51793	0.970333
GOBP_NEGATIVE_REGULATION_OF_INTERLEUKIN_4_PRODUCTION	0.06356	0.877206	0.085393	0.931886	0.27174	0.947904
GOBP_OLIGOSACCHARIDE_METABOLIC_PROCESS	0.063763	0.877206	0.14779	0.966777	0.069207	0.94215
GOBP_POSITIVE_REGULATION_OF_SPROUTING_ANGIOGENESIS	0.062464	0.877206	0.041756	0.863228	0.040389	0.94215
GOBP_POSITIVE_REGULATION_OF_T_HELPER_1_TYPE_IMMUNE_RESPONSE	0.062161	0.877206	0.09715	0.944939	0.18659	0.94215
GOBP_REGULATION_OF_DOUBLE_STRAND_BREAK_REPAIR_VIA_HOMOLOGOUS_RECOMBINATION	0.063086	0.877206	0.12849	0.956125	0.033474	0.94215
GOBP_SPERM_DNA_CONDENSATION	0.062985	0.877206	0.00064529	0.287612	0.042771	0.94215
GOCC_MKS_COMPLEX	0.063393	0.877206	0.2396	0.999999	0.13298	0.94215
GOCC_STEREOCILIUM_MEMBRANE	0.06328	0.877206	0.12668	0.956125	0.73732	0.984298
GOMF_CYCLIN_DEPENDENT_PROTEIN_KINASE_ACTIVITY	0.063285	0.877206	0.12905	0.956125	0.78121	0.985987
GOMF_MICROTUBULE_PLUS_END_BINDING	0.062894	0.877206	0.018393	0.794095	0.72288	0.982953
GOMF_PHOSPHATIDYLINOSITOL_3_5_BISPHOSPHATE_5_PHOSPHATASE_ACTIVITY	0.062593	0.877206	0.24657	0.999999	0.31209	0.949782
GOMF_PSEUDOURIDINE_SYNTHASE_ACTIVITY	0.062079	0.877206	0.32765	0.999999	0.64807	0.97571
GOMF_PYRUVATE_TRANSMEMBRANE_TRANSPORTER_ACTIVITY	0.062624	0.877206	0.018033	0.790664	0.9285	0.995153
GOMF_TRNA_SPECIFIC_ADENOSINE_DEAMINASE_ACTIVITY	0.063392	0.877206	0.036634	0.840654	0.92679	0.995074
HASEGAWA_TUMORIGENESIS_BY_RET_C634R	0.062782	0.877206	0.066406	0.918009	0.19638	0.94215
HINATA_NFKB_TARGETS_FIBROBLAST_UP	0.062491	0.877206	0.044577	0.868381	0.099496	0.94215
IBRAHIM_NRF2_DOWN	0.063318	0.877206	0.23883	0.999999	0.17273	0.94215
KEGG_CELL_CYCLE	0.063301	0.877206	0.091459	0.939965	0.89403	0.993519
KEGG_SMALL_CELL_LUNG_CANCER	0.063744	0.877206	0.064505	0.918009	0.46943	0.969027
KUROZUMI_RESPONSE_TO_ONCOCYTIC_VIRUS	0.063638	0.877206	0.048194	0.880125	0.13131	0.94215
LIAO_METASTASIS	0.063421	0.877206	0.2342	0.999999	0.74383	0.985112
MORI_PRE_BI_LYMPHOCYTE_DN	0.063457	0.877206	0.10491	0.95162	0.016092	0.94215
NATSUME_RESPONSE_TO_INTERFERON_BETA_DN	0.063295	0.877206	0.12028	0.951829	0.0098883	0.94215
NIKOLSKY_BREAST_CANCER_7P15_AMPLICON	0.062118	0.877206	0.039651	0.863228	0.93208	0.995153
PELLICCIOTTA_HDAC_IN_ANTIGEN_PRESENTATION_UP	0.062447	0.877206	0.0765	0.926982	0.26549	0.947904
REACTOME_PROCESSING_OF_DNA_DOUBLE_STRAND_BREAK_ENDS	0.062882	0.877206	0.086601	0.931886	0.067474	0.94215
REACTOME_SIGNALING_BY_LEPTIN	0.063005	0.877206	0.050581	0.88657	0.0124	0.94215
REACTOME_ZBP1_DAI_MEDIATED_INDUCTION_OF_TYPE_I_IFNS	0.0625	0.877206	0.24966	0.999999	0.90333	0.993519
RIZ_ERYTHROID_DIFFERENTIATION_CCNE1	0.062409	0.877206	0.14444	0.965432	0.45431	0.968676
TURASHVILI_BREAST_LOBULAR_CARCINOMA_VS_LOBULAR_NORMAL_DN	0.062018	0.877206	0.18811	0.983684	0.56632	0.97075
WP_NEPHROTIC_SYNDROME	0.062727	0.877206	0.032259	0.822978	0.65397	0.976436
WP_TGFBETA_RECEPTOR_SIGNALING_IN_SKELETAL_DYSPLASIAS	0.063568	0.877206	0.028792	0.820144	0.32325	0.949782
GOBP_CARDIAC_CHAMBER_MORPHOGENESIS	0.063893	0.877574	0.11724	0.95162	0.68832	0.980515
LENAOUR_DENDRITIC_CELL_MATURATION_DN	0.063857	0.877574	0.047511	0.878742	0.14533	0.94215
GOBP_DENTATE_GYRUS_DEVELOPMENT	0.063947	0.877607	0.030995	0.822978	0.49566	0.969027
GOMF_TROPONIN_I_BINDING	0.064036	0.878119	0.17587	0.979102	0.16168	0.94215
GOBP_NEGATIVE_REGULATION_OF_ENDOPEPTIDASE_ACTIVITY	0.064288	0.879694	0.067708	0.920152	0.20451	0.942695
GOBP_PROTEIN_DEPOLYMERIZATION	0.064306	0.879694	0.025481	0.820144	0.97786	0.999018
GOMF_MRNA_REGULATORY_ELEMENT_BINDING_TRANSLATION_REPRESSOR_ACTIVITY	0.064254	0.879694	0.025044	0.820144	0.70113	0.980566
CAFFAREL_RESPONSE_TO_THC_24HR_5_DN	0.066509	0.880208	0.12193	0.95452	0.25279	0.947904
CAIRO_HEPATOBLASTOMA_CLASSES_UP	0.065395	0.880208	0.078491	0.926982	0.86133	0.99177
CORONEL_RFX7_DIRECT_TARGETS_UP	0.069488	0.880208	0.41167	0.999999	0.16647	0.94215
FOSTER_TOLERANT_MACROPHAGE_DN	0.069164	0.880208	0.042806	0.863228	0.39577	0.963269
GOBP_ARF_PROTEIN_SIGNAL_TRANSDUCTION	0.064399	0.880208	0.2577	0.999999	0.76565	0.985566
GOBP_CELLULAR_RESPONSE_TO_COCAINE	0.067776	0.880208	0.082621	0.931886	0.15354	0.94215
GOBP_CERAMIDE_1_PHOSPHATE_TRANSPORT	0.069687	0.880208	0.12954	0.956125	0.57409	0.97075
GOBP_CERAMIDE_TRANSPORT	0.069884	0.880208	0.14578	0.966746	0.47398	0.969027
GOBP_DEOXYRIBONUCLEOTIDE_BIOSYNTHETIC_PROCESS	0.064917	0.880208	0.072242	0.920152	0.2924	0.947904
GOBP_EMBRYONIC_HINDLIMB_MORPHOGENESIS	0.068454	0.880208	0.097587	0.944939	0.28237	0.947904
GOBP_EMBRYO_IMPLANTATION	0.069931	0.880208	0.065611	0.918009	0.1492	0.94215
GOBP_GENERAL_ADAPTATION_SYNDROME_BEHAVIORAL_PROCESS	0.066547	0.880208	0.26198	0.999999	0.77612	0.985909
GOBP_GOLGI_ORGANIZATION	0.069917	0.880208	0.030854	0.822978	0.94368	0.995769
GOBP_IMMUNE_RESPONSE_REGULATING_SIGNALING_PATHWAY	0.065987	0.880208	0.32992	0.999999	0.93046	0.995153
GOBP_INTESTINAL_LIPID_ABSORPTION	0.065843	0.880208	0.028896	0.820144	0.082737	0.94215
GOBP_JNK_CASCADE	0.065172	0.880208	0.33773	0.999999	0.29929	0.949782
GOBP_LYMPHANGIOGENESIS	0.066864	0.880208	0.10056	0.94528	0.9948	0.999809
GOBP_LYMPH_VESSEL_DEVELOPMENT	0.06649	0.880208	0.051366	0.891155	0.98323	0.999248
GOBP_MECHANOSENSORY_BEHAVIOR	0.068496	0.880208	0.11807	0.95162	0.29247	0.947904
GOBP_MYOBLAST_DIFFERENTIATION	0.069458	0.880208	0.31078	0.999999	0.84623	0.990119
GOBP_NEGATIVE_REGULATION_OF_CELL_MATURATION	0.068247	0.880208	0.10828	0.95162	0.35361	0.953395
GOBP_NEGATIVE_REGULATION_OF_MYOBLAST_DIFFERENTIATION	0.065027	0.880208	0.054977	0.907089	0.80224	0.987332
GOBP_NEGATIVE_REGULATION_OF_RNA_BIOSYNTHETIC_PROCESS	0.065163	0.880208	0.16525	0.972935	0.40594	0.964341
GOBP_NEGATIVE_REGULATION_OF_SYNAPTIC_TRANSMISSION	0.067424	0.880208	0.26057	0.999999	0.21276	0.942695
GOBP_NUCLEOSIDE_DIPHOSPHATE_BIOSYNTHETIC_PROCESS	0.067075	0.880208	0.031982	0.822978	0.71663	0.982487
GOBP_OVULATION_CYCLE	0.066326	0.880208	0.12307	0.95452	0.22964	0.942695
GOBP_PHOSPHATIDYLCHOLINE_ACYL_CHAIN_REMODELING	0.06787	0.880208	0.20376	0.991082	0.053288	0.94215
GOBP_PHOSPHOLIPID_BIOSYNTHETIC_PROCESS	0.06943	0.880208	0.023315	0.819593	0.10846	0.94215
GOBP_POSITIVE_REGULATION_OF_ARP2_3_COMPLEX_MEDIATED_ACTIN_NUCLEATION	0.067536	0.880208	0.027614	0.820144	0.078945	0.94215
GOBP_POSITIVE_REGULATION_OF_CEREBELLAR_GRANULE_CELL_PRECURSOR_PROLIFERATION	0.067628	0.880208	0.096367	0.944128	0.0070636	0.94215
GOBP_POSITIVE_REGULATION_OF_DEFENSE_RESPONSE	0.064659	0.880208	0.56364	0.999999	0.19678	0.94215
GOBP_POSITIVE_REGULATION_OF_DOUBLE_STRAND_BREAK_REPAIR_VIA_HOMOLOGOUS_RECOMBINATION	0.067987	0.880208	0.17872	0.9799	0.091901	0.94215
GOBP_POSITIVE_REGULATION_OF_NIK_NF_KAPPAB_SIGNALING	0.070193	0.880208	0.60545	0.999999	0.26984	0.947904
GOBP_POSITIVE_REGULATION_OF_OXIDATIVE_STRESS_INDUCED_INTRINSIC_APOPTOTIC_SIGNALING_PATHWAY	0.068399	0.880208	0.27657	0.999999	0.78883	0.98708
GOBP_POSITIVE_REGULATION_OF_TRIGLYCERIDE_BIOSYNTHETIC_PROCESS	0.066684	0.880208	0.080229	0.929935	0.04911	0.94215
GOBP_PRIMITIVE_STREAK_FORMATION	0.067799	0.880208	0.068527	0.920152	0.20914	0.942695
GOBP_PROTEIN_STABILIZATION	0.069528	0.880208	0.11355	0.95162	0.86608	0.992443
GOBP_REGULATION_OF_ACTIN_FILAMENT_BASED_MOVEMENT	0.066735	0.880208	0.046426	0.872296	0.41771	0.965702
GOBP_REGULATION_OF_CAMP_DEPENDENT_PROTEIN_KINASE_ACTIVITY	0.067133	0.880208	0.055575	0.907089	0.83958	0.989982
GOBP_REGULATION_OF_CELL_CYCLE_PHASE_TRANSITION	0.066275	0.880208	0.037126	0.846234	0.78762	0.98708
GOBP_REGULATION_OF_GLUTAMINE_FAMILY_AMINO_ACID_METABOLIC_PROCESS	0.069682	0.880208	0.032729	0.823214	0.5484	0.97075
GOBP_REGULATION_OF_HEXOKINASE_ACTIVITY	0.065047	0.880208	0.27328	0.999999	0.61408	0.974406
GOBP_REGULATION_OF_HOMOPHILIC_CELL_ADHESION	0.064782	0.880208	0.019291	0.796115	0.39817	0.963319
GOBP_REGULATION_OF_KERATINOCYTE_MIGRATION	0.066717	0.880208	0.028202	0.820144	0.99917	0.999876
GOBP_REGULATION_OF_MYELOID_LEUKOCYTE_MEDIATED_IMMUNITY	0.068727	0.880208	0.09441	0.94143	0.33687	0.949782
GOBP_REGULATION_OF_PROTEIN_LOCALIZATION_TO_CHROMOSOME_TELOMERIC_REGION	0.067982	0.880208	0.037856	0.854043	0.90798	0.993882
GOBP_REGULATION_OF_RECEPTOR_RECYCLING	0.070053	0.880208	0.15575	0.968856	0.47492	0.969027
GOBP_REGULATION_OF_RNA_BINDING	0.068666	0.880208	0.070009	0.920152	0.44679	0.967983
GOBP_REGULATION_OF_STRESS_ACTIVATED_PROTEIN_KINASE_SIGNALING_CASCADE	0.069114	0.880208	0.30546	0.999999	0.75423	0.985566
GOBP_REGULATION_OF_TRANSCRIPTION_REGULATORY_REGION_DNA_BINDING	0.064711	0.880208	0.44717	0.999999	0.83658	0.989982
GOBP_RESOLUTION_OF_RECOMBINATION_INTERMEDIATES	0.067592	0.880208	0.026118	0.820144	0.30991	0.949782
GOBP_RESPONSE_TO_INTERLEUKIN_6	0.066348	0.880208	0.075718	0.924935	0.064724	0.94215
GOBP_SIGNAL_TRANSDUCTION_INVOLVED_IN_REGULATION_OF_GENE_EXPRESSION	0.06854	0.880208	0.024708	0.820144	0.55424	0.97075
GOBP_TRACHEA_MORPHOGENESIS	0.065585	0.880208	0.063182	0.918009	0.63144	0.974572
GOCC_AXON_HILLOCK	0.065778	0.880208	0.013809	0.743064	0.49317	0.969027
GOCC_ENDOPLASMIC_RETICULUM_GOLGI_INTERMEDIATE_COMPARTMENT_MEMBRANE	0.067156	0.880208	0.044938	0.868381	0.8833	0.993519
GOCC_GLYCOPROTEIN_IB_IX_V_COMPLEX	0.066271	0.880208	0.0062532	0.651079	0.082448	0.94215
GOCC_GOLGI_MEMBRANE	0.067183	0.880208	0.40588	0.999999	0.8707	0.992443
GOCC_MICROTUBULE_BUNDLE	0.067869	0.880208	0.019588	0.796115	0.13061	0.94215
GOCC_PRECATALYTIC_SPLICEOSOME	0.066846	0.880208	0.043109	0.863228	0.29054	0.947904
GOMF_CAMP_DEPENDENT_PROTEIN_KINASE_INHIBITOR_ACTIVITY	0.065842	0.880208	0.081052	0.931886	0.6631	0.977454
GOMF_CAMP_DEPENDENT_PROTEIN_KINASE_REGULATOR_ACTIVITY	0.068874	0.880208	0.095038	0.942289	0.63759	0.974991
GOMF_CXCR3_CHEMOKINE_RECEPTOR_BINDING	0.067036	0.880208	0.099463	0.944939	0.67744	0.97769
GOMF_CYTOKINE_RECEPTOR_BINDING	0.066839	0.880208	0.42217	0.999999	0.11143	0.94215
GOMF_DNA_BINDING_BENDING	0.07009	0.880208	0.22733	0.999999	0.76132	0.985566
GOMF_DNA_TOPOISOMERASE_ACTIVITY	0.065696	0.880208	0.17911	0.9799	0.25643	0.947904
GOMF_GROWTH_FACTOR_BINDING	0.069643	0.880208	0.10277	0.948183	0.12626	0.94215
GOMF_MANNOSIDASE_ACTIVITY	0.070016	0.880208	0.24023	0.999999	0.41684	0.964972
GOMF_OXYSTEROL_BINDING	0.068202	0.880208	0.1041	0.948601	0.88833	0.993519
GOMF_PHOSPHATIDYLINOSITOL_BISPHOSPHATE_KINASE_ACTIVITY	0.065493	0.880208	0.032824	0.823214	0.22823	0.942695
GOMF_SMALL_PROTEIN_ACTIVATING_ENZYME_BINDING	0.068638	0.880208	0.25404	0.999999	0.4038	0.964341
HOLLERN_SQUAMOUS_BREAST_TUMOR	0.068668	0.880208	0.27234	0.999999	0.3638	0.955179
HORIUCHI_WTAP_TARGETS_DN	0.068837	0.880208	0.28428	0.999999	0.27725	0.947904
HOWLIN_CITED1_TARGETS_1_DN	0.065027	0.880208	0.095147	0.942625	0.8289	0.989671
KEGG_PHOSPHATIDYLINOSITOL_SIGNALING_SYSTEM	0.065967	0.880208	0.015478	0.767609	0.27894	0.947904
LIM_MAMMARY_LUMINAL_MATURE_DN	0.069252	0.880208	0.07856	0.926982	0.72336	0.983037
LY_AGING_OLD_UP	0.065175	0.880208	0.092989	0.940844	0.5751	0.97075
PALOMERO_GSI_SENSITIVITY_UP	0.067898	0.880208	0.033207	0.823377	0.95524	0.996594
PEART_HDAC_PROLIFERATION_CLUSTER_DN	0.069888	0.880208	0.066433	0.918009	0.57817	0.97075
PID_ERBB4_PATHWAY	0.068063	0.880208	0.053399	0.901685	0.026191	0.94215
PID_HDAC_CLASSI_PATHWAY	0.066286	0.880208	0.0325	0.822978	0.9497	0.996092
PID_IL2_1PATHWAY	0.066157	0.880208	0.030031	0.822978	0.22583	0.942695
PID_MYC_ACTIV_PATHWAY	0.067509	0.880208	0.15971	0.968856	0.98056	0.999018
PID_PDGFRA_PATHWAY	0.067009	0.880208	0.026422	0.820144	0.27649	0.947904
PUJANA_ATM_PCC_NETWORK	0.065146	0.880208	0.1331	0.956125	0.64063	0.974991
RAHMAN_TP53_TARGETS_PHOSPHORYLATED	0.064461	0.880208	0.075268	0.921509	0.49964	0.969027
REACTOME_ACTIVATED_NTRK2_SIGNALS_THROUGH_FRS2_AND_FRS3	0.067938	0.880208	0.066499	0.918009	0.078483	0.94215
REACTOME_APC_CDC20_MEDIATED_DEGRADATION_OF_NEK2A	0.068611	0.880208	0.16647	0.973184	0.68326	0.979168
REACTOME_APC_C_CDC20_MEDIATED_DEGRADATION_OF_CYCLIN_B	0.06538	0.880208	0.19229	0.984434	0.67101	0.977553
REACTOME_CHROMATIN_MODIFYING_ENZYMES	0.064593	0.880208	0.096445	0.944128	0.30266	0.949782
REACTOME_DEFECTIVE_B4GALT1_CAUSES_B4GALT1_CDG_CDG_2D	0.069218	0.880208	0.12976	0.956125	0.45951	0.969027
REACTOME_FERTILIZATION	0.070144	0.880208	0.086334	0.931886	0.77973	0.985909
REACTOME_GRB2_EVENTS_IN_ERBB2_SIGNALING	0.069951	0.880208	0.14496	0.966624	0.47492	0.969027
REACTOME_GROWTH_HORMONE_RECEPTOR_SIGNALING	0.06463	0.880208	0.052196	0.893121	0.00062708	0.94215
REACTOME_HDL_ASSEMBLY	0.065258	0.880208	0.0014249	0.409824	0.076968	0.94215
REACTOME_PI3K_EVENTS_IN_ERBB4_SIGNALING	0.07011	0.880208	0.087033	0.934222	0.52798	0.970634
REACTOME_POST_CHAPERONIN_TUBULIN_FOLDING_PATHWAY	0.067135	0.880208	0.091012	0.939965	0.71711	0.982487
REACTOME_RUNX1_REGULATES_TRANSCRIPTION_OF_GENES_INVOLVED_IN_BCR_SIGNALING	0.068105	0.880208	0.45766	0.999999	0.45453	0.968676
REACTOME_SYNTHESIS_OF_IP3_AND_IP4_IN_THE_CYTOSOL	0.066666	0.880208	0.029396	0.820144	0.058133	0.94215
SHIN_B_CELL_LYMPHOMA_CLUSTER_8	0.066899	0.880208	0.24351	0.999999	0.088903	0.94215
STARK_BRAIN_22Q11_DELETION	0.069674	0.880208	0.24853	0.999999	0.036479	0.94215
STREICHER_LSM1_TARGETS_DN	0.066818	0.880208	0.061398	0.916604	0.605	0.974406
TAYLOR_METHYLATED_IN_ACUTE_LYMPHOBLASTIC_LEUKEMIA	0.066023	0.880208	0.063088	0.918009	0.48454	0.969027
TERAO_AOX4_TARGETS_SKIN_UP	0.069071	0.880208	0.054033	0.903667	0.53132	0.970634
TORCHIA_TARGETS_OF_EWSR1_FLI1_FUSION_TOP20_UP	0.069505	0.880208	0.07311	0.921477	0.37722	0.956972
WAKABAYASHI_ADIPOGENESIS_PPARG_RXRA_BOUND_36HR	0.067944	0.880208	0.0099525	0.711688	0.78541	0.986918
WANG_CISPLATIN_RESPONSE_AND_XPC_DN	0.066129	0.880208	0.19197	0.984434	0.87797	0.992818
WANG_IMMORTALIZED_BY_HOXA9_AND_MEIS1_UP	0.064884	0.880208	0.059645	0.908785	0.20507	0.942695
WP_ALZHEIMERS_DISEASE	0.069042	0.880208	0.26935	0.999999	0.080974	0.94215
WP_ALZHEIMERS_DISEASE_AND_MIRNA_EFFECTS	0.069042	0.880208	0.26935	0.999999	0.080974	0.94215
WP_GENE_REGULATORY_NETWORK_MODELLING_SOMITOGENESIS	0.068438	0.880208	0.078115	0.926982	0.32236	0.949782
WP_PURINERGIC_SIGNALING	0.069683	0.880208	0.32595	0.999999	0.081701	0.94215
ZHAN_V1_LATE_DIFFERENTIATION_GENES_DN	0.069142	0.880208	0.14703	0.966746	0.34568	0.949782
GOBP_ADHESION_OF_SYMBIONT_TO_HOST	0.070333	0.880325	0.05157	0.891155	0.95789	0.997235
GOBP_MITOTIC_NUCLEAR_MEMBRANE_DISASSEMBLY	0.070486	0.880325	0.03164	0.822978	0.59457	0.973128
GOBP_MODIFICATION_OF_POSTSYNAPTIC_ACTIN_CYTOSKELETON	0.070469	0.880325	0.098554	0.944939	0.47055	0.969027
GOBP_NEGATIVE_REGULATION_OF_INTRACELLULAR_ESTROGEN_RECEPTOR_SIGNALING_PATHWAY	0.070411	0.880325	0.085041	0.931886	0.22381	0.942695
GOMF_PROTON_TRANSMEMBRANE_TRANSPORTER_ACTIVITY	0.070513	0.880325	0.021305	0.802397	0.13092	0.94215
MANNE_COVID19_COMBINED_COHORT_VS_HEALTHY_DONOR_PLATELETS_UP	0.070316	0.880325	0.010144	0.713818	0.48068	0.969027
GOBP_PROTEIN_SUMOYLATION	0.070675	0.881229	0.1831	0.979991	0.72056	0.982629
RICKMAN_HEAD_AND_NECK_CANCER_F	0.070689	0.881229	0.08357	0.931886	0.3105	0.949782
DER_IFN_BETA_RESPONSE_UP	0.071046	0.881275	0.044992	0.868381	0.39191	0.963269
FONTAINE_FOLLICULAR_THYROID_ADENOMA_UP	0.071071	0.881275	0.034398	0.83281	0.53516	0.970634
GOBP_NAD_METABOLIC_PROCESS	0.071022	0.881275	0.1592	0.968856	0.32039	0.949782
GOBP_NEGATIVE_REGULATION_OF_UBIQUITIN_PROTEIN_TRANSFERASE_ACTIVITY	0.071211	0.881275	0.28135	0.999999	0.71484	0.982487
GOBP_RECEPTOR_METABOLIC_PROCESS	0.070913	0.881275	0.13763	0.960304	0.1915	0.94215
GOBP_REGULATION_OF_MONOOXYGENASE_ACTIVITY	0.07115	0.881275	0.046801	0.87451	0.12549	0.94215
GOCC_EGG_COAT	0.070799	0.881275	0.15593	0.968856	0.13566	0.94215
GOCC_PERICENTRIC_HETEROCHROMATIN	0.071159	0.881275	0.026512	0.820144	0.74592	0.985213
GOMF_ADENYLATE_CYCLASE_ACTIVATOR_ACTIVITY	0.07092	0.881275	0.1025	0.947326	0.80772	0.988589
VERRECCHIA_RESPONSE_TO_TGFB1_C6	0.071187	0.881275	0.077585	0.926982	0.50601	0.969171
BIOCARTA_CDMAC_PATHWAY	0.072884	0.882126	0.041538	0.863228	0.39538	0.963269
BIOCARTA_NOTCH_PATHWAY	0.072308	0.882126	0.51442	0.999999	0.060438	0.94215
CAVARD_LIVER_CANCER_MALIGNANT_VS_BENIGN	0.07218	0.882126	0.043745	0.868381	0.47245	0.969027
DACOSTA_UV_RESPONSE_VIA_ERCC3_TTD_DN	0.072679	0.882126	0.028143	0.820144	0.056082	0.94215
GOBP_ADRENAL_GLAND_DEVELOPMENT	0.07269	0.882126	0.022281	0.805506	0.23397	0.942695
GOBP_LEUKOCYTE_ADHESION_TO_ARTERIAL_ENDOTHELIAL_CELL	0.071897	0.882126	0.10573	0.95162	0.11519	0.94215
GOBP_MESENCHYMAL_CELL_DEVELOPMENT	0.071718	0.882126	0.1003	0.944959	0.7	0.980566
GOBP_MUSCLE_HYPERTROPHY_IN_RESPONSE_TO_STRESS	0.071545	0.882126	0.01505	0.760753	0.35363	0.953395
GOBP_OLIGOSACCHARIDE_CATABOLIC_PROCESS	0.072085	0.882126	0.075099	0.921477	0.39436	0.963269
GOBP_PLASMA_MEMBRANE_ORGANIZATION	0.072495	0.882126	0.19362	0.984434	0.81007	0.988873
GOBP_POSITIVE_REGULATION_OF_IMMUNE_RESPONSE	0.07182	0.882126	0.62418	0.999999	0.85867	0.991602
GOBP_POSITIVE_REGULATION_OF_PROTEIN_LOCALIZATION	0.071452	0.882126	0.065129	0.918009	0.93686	0.995153
GOBP_PROTEIN_LOCALIZATION_TO_CHROMOSOME_TELOMERIC_REGION	0.07134	0.882126	0.10322	0.948601	0.88606	0.993519
GOCC_GABA_ERGIC_SYNAPSE	0.071578	0.882126	0.35528	0.999999	0.76434	0.985566
GOCC_GOLGI_ASSOCIATED_VESICLE_MEMBRANE	0.072587	0.882126	0.46232	0.999999	0.38916	0.963269
GOCC_PICLN_SM_PROTEIN_COMPLEX	0.071972	0.882126	0.14618	0.966746	0.18965	0.94215
GOCC_TROPONIN_COMPLEX	0.072841	0.882126	0.071197	0.920152	0.016672	0.94215
GOMF_APOLIPOPROTEIN_RECEPTOR_BINDING	0.07201	0.882126	0.017341	0.787081	0.0056781	0.94215
GOMF_NATURAL_KILLER_CELL_LECTIN_LIKE_RECEPTOR_BINDING	0.072453	0.882126	0.068099	0.920152	0.94296	0.995769
GOMF_PATCHED_BINDING	0.072104	0.882126	0.060004	0.909578	0.3953	0.963269
GOMF_SEQUENCE_SPECIFIC_SINGLE_STRANDED_DNA_BINDING	0.071409	0.882126	0.086438	0.931886	0.12237	0.94215
GOMF_TRAIL_BINDING	0.072659	0.882126	0.11944	0.95162	0.58226	0.97075
HOSHIDA_LIVER_CANCER_SURVIVAL_DN	0.07265	0.882126	0.35789	0.999999	0.31327	0.949782
HOWLIN_CITED1_TARGETS_1_UP	0.072118	0.882126	0.091831	0.939965	0.36699	0.955489
OKUMURA_INFLAMMATORY_RESPONSE_LPS	0.072887	0.882126	0.10852	0.95162	0.56613	0.97075
REACTOME_NERVOUS_SYSTEM_DEVELOPMENT	0.072276	0.882126	0.10214	0.946374	0.99305	0.999599
REACTOME_SEMAPHORIN_INTERACTIONS	0.072323	0.882126	0.28276	0.999999	0.94814	0.99604
REACTOME_SODIUM_COUPLED_SULPHATE_DI_AND_TRI_CARBOXYLATE_TRANSPORTERS	0.072237	0.882126	0.13405	0.957635	0.19397	0.94215
REACTOME_UPTAKE_AND_FUNCTION_OF_DIPHTHERIA_TOXIN	0.072207	0.882126	0.32683	0.999999	0.70807	0.981417
SU_SALIVARY_GLAND	0.072888	0.882126	0.14178	0.964373	0.0038006	0.94215
ZHAN_MULTIPLE_MYELOMA_CD1_VS_CD2_UP	0.072448	0.882126	0.095706	0.943623	0.94126	0.99564
REACTOME_RNA_POLYMERASE_III_TRANSCRIPTION_INITIATION_FROM_TYPE_1_PROMOTER	0.072969	0.882479	0.061696	0.918009	0.98631	0.999555
GOBP_LUTEINIZATION	0.073245	0.883304	0.075697	0.924935	0.072633	0.94215
GOBP_MONONUCLEAR_CELL_DIFFERENTIATION	0.073168	0.883304	0.49282	0.999999	0.41441	0.964906
GOBP_TRNA_WOBBLE_BASE_MODIFICATION	0.073186	0.883304	0.23179	0.999999	0.38625	0.963269
GOMF_ERBB_3_CLASS_RECEPTOR_BINDING	0.073229	0.883304	0.066459	0.918009	0.71436	0.982487
BAUS_TFF2_TARGETS_DN	0.073544	0.884592	0.039113	0.861434	0.45795	0.968997
CARRILLOREIXACH_14Q32OVEREXPRESSION_IN_HEPATOBLASTOMA	0.073577	0.884592	0.10585	0.95162	0.29363	0.947904
DAUER_STAT3_TARGETS_UP	0.073568	0.884592	0.19583	0.984434	0.85346	0.990852
GOBP_CEREBELLAR_PURKINJE_CELL_GRANULE_CELL_PRECURSOR_CELL_SIGNALING_INVOLVED_IN_REGULATION_OF_GRANULE_CELL_PRECURSOR_CELL_PROLIFERATION	0.073664	0.884592	0.078062	0.926982	0.0075712	0.94215
GOBP_LYMPH_VESSEL_MORPHOGENESIS	0.073662	0.884592	0.07053	0.920152	0.98413	0.999248
REACTOME_POTENTIAL_THERAPEUTICS_FOR_SARS	0.073408	0.884592	0.22326	0.999999	0.26854	0.947904
CHICAS_RB1_TARGETS_CONFLUENT	0.074327	0.885831	0.1677	0.973565	0.87378	0.992485
COLLER_MYC_TARGETS_UP	0.074177	0.885831	0.11195	0.95162	0.44813	0.967983
GAZDA_DIAMOND_BLACKFAN_ANEMIA_ERYTHROID_DN	0.074756	0.885831	0.053099	0.899298	0.56599	0.97075
GOBP_IRON_ION_TRANSPORT	0.074627	0.885831	0.14664	0.966746	0.80312	0.98758
GOBP_LIPID_HOMEOSTASIS	0.074537	0.885831	0.11807	0.95162	0.26933	0.947904
GOBP_LUNG_SACCULE_DEVELOPMENT	0.07438	0.885831	0.099491	0.944939	0.64426	0.974991
GOBP_MESODERMAL_CELL_DIFFERENTIATION	0.074286	0.885831	0.090771	0.939965	0.79024	0.987158
GOBP_POSITIVE_REGULATION_OF_DOUBLE_STRAND_BREAK_REPAIR	0.073957	0.885831	0.16688	0.973184	0.22259	0.942695
GOBP_REGULATION_OF_LOCOMOTION	0.074675	0.885831	0.30352	0.999999	0.37489	0.95638
GOBP_REGULATION_OF_PROTEIN_EXPORT_FROM_NUCLEUS	0.073921	0.885831	0.026955	0.820144	0.57084	0.97075
GOBP_SCHWANN_CELL_MIGRATION	0.073856	0.885831	0.15118	0.968856	0.36086	0.955179
GOBP_TYROSINE_CATABOLIC_PROCESS	0.07409	0.885831	0.11153	0.95162	0.22171	0.942695
GOCC_AXON_INITIAL_SEGMENT	0.074527	0.885831	0.15122	0.968856	0.21303	0.942695
HOLLEMAN_ASPARAGINASE_RESISTANCE_B_ALL_UP	0.074757	0.885831	0.098807	0.944939	0.11666	0.94215
HOSHIDA_LIVER_CANCER_SUBCLASS_S2	0.074408	0.885831	0.17235	0.976229	0.36389	0.955179
KEGG_GLYCOSAMINOGLYCAN_BIOSYNTHESIS_CHONDROITIN_SULFATE	0.07457	0.885831	0.23332	0.999999	0.62865	0.974572
REACTOME_NPAS4_REGULATES_EXPRESSION_OF_TARGET_GENES	0.073983	0.885831	0.035445	0.83815	0.15347	0.94215
REACTOME_OTHER_SEMAPHORIN_INTERACTIONS	0.07467	0.885831	0.050582	0.88657	0.77691	0.985909
WP_PROTEASOME_DEGRADATION	0.074162	0.885831	0.072225	0.920152	0.62074	0.974406
BURTON_ADIPOGENESIS_12	0.074815	0.885901	0.039468	0.863228	0.17631	0.94215
GOBP_ACTIN_FILAMENT_SEVERING	0.074986	0.886159	0.045876	0.870943	0.77483	0.985787
GOBP_EMBRYONIC_SKELETAL_SYSTEM_MORPHOGENESIS	0.075003	0.886159	0.051458	0.891155	0.9481	0.99604
GOBP_POSITIVE_REGULATION_OF_STRIATED_MUSCLE_CONTRACTION	0.075249	0.886159	0.14642	0.966746	0.006282	0.94215
GOBP_REGULATION_OF_ISOMERASE_ACTIVITY	0.075127	0.886159	0.37066	0.999999	0.7111	0.982334
GOCC_PREFOLDIN_COMPLEX	0.075325	0.886159	0.2123	0.997206	0.16821	0.94215
GOCC_U4_SNRNP	0.075297	0.886159	0.073257	0.921477	0.081207	0.94215
GOMF_CYTOKINE_BINDING	0.075376	0.886159	0.024073	0.819877	0.041582	0.94215
HSIAO_HOUSEKEEPING_GENES	0.075005	0.886159	0.18078	0.9799	0.027216	0.94215
LI_WILMS_TUMOR_VS_FETAL_KIDNEY_1_UP	0.075378	0.886159	0.061	0.913056	0.85067	0.990119
REACTOME_PI3K_EVENTS_IN_ERBB2_SIGNALING	0.075134	0.886159	0.10285	0.948406	0.43955	0.966913
WP_MICROGLIA_PATHOGEN_PHAGOCYTOSIS_PATHWAY	0.07541	0.886159	0.060035	0.909578	0.71684	0.982487
GOBP_MAMMARY_GLAND_FORMATION	0.075486	0.886439	0.096906	0.944939	0.87778	0.992803
GOBP_PHOSPHATIDYLSERINE_EXPOSURE_ON_APOPTOTIC_CELL_SURFACE	0.075765	0.888026	0.090752	0.939965	0.93122	0.995153
GOMF_PHOSPHATIDYLINOSITOL_3_KINASE_ACTIVITY	0.07583	0.888026	0.079427	0.926986	0.54311	0.970634
MULLIGHAN_MLL_SIGNATURE_2_UP	0.075801	0.888026	0.065694	0.918009	0.53999	0.970634
SHEPARD_BMYB_MORPHOLINO_DN	0.075727	0.888026	0.18699	0.983684	0.3426	0.949782
GENTLES_LEUKEMIC_STEM_CELL_DN	0.076482	0.888473	0.33752	0.999999	0.86413	0.992145
GOBP_3_UTR_MEDIATED_MRNA_STABILIZATION	0.076822	0.888473	0.023026	0.814	0.65744	0.976831
GOBP_DOUBLE_STRAND_BREAK_REPAIR_VIA_SYNTHESIS_DEPENDENT_STRAND_ANNEALING	0.076313	0.888473	0.16159	0.968856	0.82024	0.989671
GOBP_EMBRYONIC_MORPHOGENESIS	0.076687	0.888473	0.16938	0.975053	0.77948	0.985909
GOBP_INTRACELLULAR_GLUTAMATE_HOMEOSTASIS	0.076186	0.888473	0.058676	0.908785	0.7561	0.985566
GOBP_POSITIVE_REGULATION_OF_ENDOTHELIAL_CELL_MATRIX_ADHESION_VIA_FIBRONECTIN	0.076628	0.888473	0.023542	0.819877	0.0094255	0.94215
GOBP_VENTRAL_MIDLINE_DEVELOPMENT	0.07633	0.888473	0.057385	0.907089	0.17814	0.94215
GOMF_DNA_DEMETHYLASE_ACTIVITY	0.076461	0.888473	0.083223	0.931886	0.71833	0.982487
GOMF_IMMUNE_RECEPTOR_ACTIVITY	0.076286	0.888473	0.053835	0.903663	0.24205	0.943724
GOMF_WD40_REPEAT_DOMAIN_BINDING	0.07634	0.888473	0.0028746	0.539064	0.6485	0.97571
HUTTMANN_B_CLL_POOR_SURVIVAL_UP	0.076304	0.888473	0.021857	0.804451	0.41535	0.964906
JOHANSSON_GLIOMAGENESIS_BY_PDGFB_UP	0.076861	0.888473	0.043111	0.863228	0.15469	0.94215
KRIGE_RESPONSE_TO_TOSEDOSTAT_6HR_UP	0.076792	0.888473	0.19274	0.984434	0.45363	0.968676
LOPES_METHYLATED_IN_COLON_CANCER_UP	0.076801	0.888473	0.10359	0.948601	0.95834	0.99725
MUNSHI_MULTIPLE_MYELOMA_DN	0.076628	0.888473	0.19407	0.984434	0.35808	0.954361
PARK_HSC_MARKERS	0.075979	0.888473	0.37313	0.999999	0.24766	0.947617
PUJANA_CHEK2_PCC_NETWORK	0.076641	0.888473	0.069548	0.920152	0.92338	0.995032
REACTOME_ACETYLCHOLINE_INHIBITS_CONTRACTION_OF_OUTER_HAIR_CELLS	0.076274	0.888473	0.078648	0.926982	0.35817	0.954361
REACTOME_SUMO_IS_PROTEOLYTICALLY_PROCESSED	0.076374	0.888473	0.093904	0.94143	0.82015	0.989671
GOMF_RETINOIC_ACID_BINDING	0.076951	0.88891	0.087324	0.934516	0.60153	0.974406
GOBP_REGULATION_OF_LYMPHANGIOGENESIS	0.077019	0.889065	0.21679	0.997961	0.98163	0.999248
GOBP_REGULATION_OF_PRESYNAPTIC_CYTOSOLIC_CALCIUM_ION_CONCENTRATION	0.077069	0.889065	0.12154	0.953699	0.77389	0.985787
BIOCARTA_P35ALZHEIMERS_PATHWAY	0.077885	0.891474	0.055664	0.907089	0.41555	0.964906
GOBP_IMMATURE_T_CELL_PROLIFERATION	0.077786	0.891474	0.21006	0.996891	0.96376	0.99725
GOBP_NADH_OXIDATION	0.077858	0.891474	0.15694	0.968856	0.53345	0.970634
GOBP_POSITIVE_REGULATION_OF_TRANSLATION	0.077894	0.891474	0.36879	0.999999	0.94412	0.995769
GOBP_RIBOSOME_ASSEMBLY	0.077661	0.891474	0.0288	0.820144	0.82223	0.989671
GOCC_NODE_OF_RANVIER	0.077407	0.891474	0.099756	0.944939	0.24807	0.947621
GOCC_STRIATED_MUSCLE_THIN_FILAMENT	0.077548	0.891474	0.045598	0.870943	0.0024119	0.94215
GOMF_ADENYLATE_CYCLASE_REGULATOR_ACTIVITY	0.077654	0.891474	0.1109	0.95162	0.90415	0.993519
GOMF_HISTONE_H3K9ME2_H3K9ME3_DEMETHYLASE_ACTIVITY	0.077515	0.891474	0.033971	0.831779	0.87332	0.992485
MIKKELSEN_MCV6_ICP_WITH_H3K4ME3_AND_H3K27ME3	0.077907	0.891474	0.14743	0.966746	0.47427	0.969027
REACTOME_TOLL_LIKE_RECEPTOR_9_TLR9_CASCADE	0.07765	0.891474	0.19396	0.984434	0.53745	0.970634
SCHAEFFER_SOX9_TARGETS_IN_PROSTATE_DEVELOPMENT_UP	0.077569	0.891474	0.14336	0.964681	0.033741	0.94215
ASGHARZADEH_NEUROBLASTOMA_POOR_SURVIVAL_DN	0.078179	0.892061	0.079081	0.926982	0.36611	0.955179
DAUER_STAT3_TARGETS_DN	0.078192	0.892061	0.046638	0.873003	0.51153	0.969983
GOBP_ACTIVATION_OF_JANUS_KINASE_ACTIVITY	0.078378	0.892061	0.22416	0.999999	0.61537	0.974406
GOBP_ENDOCHONDRAL_BONE_MORPHOGENESIS	0.078363	0.892061	0.075142	0.921477	0.94162	0.995699
GOBP_OLFACTORY_BULB_INTERNEURON_DEVELOPMENT	0.078314	0.892061	0.09276	0.940844	0.15982	0.94215
GOBP_OSTEOBLAST_DEVELOPMENT	0.078089	0.892061	0.089157	0.93825	0.43128	0.966913
REACTOME_SIGNALING_BY_ALK_IN_CANCER	0.078232	0.892061	0.09705	0.944939	0.096348	0.94215
WHITFIELD_CELL_CYCLE_G2	0.078053	0.892061	0.074192	0.921477	0.63823	0.974991
GOBP_MUSCULAR_SEPTUM_MORPHOGENESIS	0.07847	0.892511	0.037061	0.846234	0.14831	0.94215
BIOCARTA_FLUMAZENIL_PATHWAY	0.07934	0.892699	0.13258	0.956125	0.45846	0.969027
BIOCARTA_RELA_PATHWAY	0.079143	0.892699	0.20809	0.993364	0.94592	0.995788
BIOCARTA_TID_PATHWAY	0.07938	0.892699	0.29819	0.999999	0.81505	0.989576
GOBP_ACTIN_FILAMENT_BASED_MOVEMENT	0.079367	0.892699	0.058424	0.908785	0.60472	0.974406
GOBP_CONSTITUTIVE_SECRETORY_PATHWAY	0.078941	0.892699	0.08229	0.931886	0.40281	0.964341
GOBP_DUCTUS_ARTERIOSUS_CLOSURE	0.079137	0.892699	0.12314	0.95452	0.32045	0.949782
GOBP_OLIGOSACCHARIDE_LIPID_INTERMEDIATE_BIOSYNTHETIC_PROCESS	0.079025	0.892699	0.028195	0.820144	0.14264	0.94215
GOBP_POSITIVE_REGULATION_OF_NON_MOTILE_CILIUM_ASSEMBLY	0.079145	0.892699	0.16139	0.968856	0.32512	0.949782
GOBP_REGULATION_OF_FEMALE_GONAD_DEVELOPMENT	0.079162	0.892699	0.060525	0.91124	0.36875	0.956071
GOCC_NASCENT_POLYPEPTIDE_ASSOCIATED_COMPLEX	0.079467	0.892699	0.11665	0.95162	0.13496	0.94215
GOMF_LIPOPEPTIDE_BINDING	0.079145	0.892699	0.015821	0.774268	0.30405	0.949782
GOMF_PHOSPHATIDYLINOSITOL_KINASE_ACTIVITY	0.079382	0.892699	0.010971	0.729543	0.26972	0.947904
GOMF_TITIN_BINDING	0.078715	0.892699	0.20246	0.990498	0.42207	0.965855
KALMA_E2F1_TARGETS	0.079484	0.892699	0.39125	0.999999	0.45646	0.968676
KEGG_APOPTOSIS	0.078669	0.892699	0.054096	0.903667	0.61682	0.974406
REACTOME_ASSEMBLY_OF_COLLAGEN_FIBRILS_AND_OTHER_MULTIMERIC_STRUCTURES	0.078545	0.892699	0.30668	0.999999	0.55419	0.97075
REACTOME_INDUCTION_OF_CELL_CELL_FUSION	0.079036	0.892699	0.078846	0.926982	0.095079	0.94215
WAKABAYASHI_ADIPOGENESIS_PPARG_RXRA_BOUND_8D	0.079446	0.892699	0.015443	0.767609	0.56348	0.97075
WP_ACTIVATION_OF_NLRP3_INFLAMMASOME_BY_SARSCOV2	0.079387	0.892699	0.017088	0.785309	0.43222	0.966913
CHANDRAN_METASTASIS_DN	0.079778	0.893752	0.036325	0.83815	0.94364	0.995769
EPPERT_HSC_R	0.079788	0.893752	0.088951	0.937708	0.88595	0.993519
GOBP_METANEPHRIC_S_SHAPED_BODY_MORPHOGENESIS	0.079768	0.893752	0.071908	0.920152	0.61974	0.974406
GOBP_NEGATIVE_REGULATION_OF_NUCLEOBASE_CONTAINING_COMPOUND_METABOLIC_PROCESS	0.079695	0.893752	0.12139	0.953119	0.47746	0.969027
CHEN_HOXA5_TARGETS_9HR_UP	0.080019	0.89506	0.069935	0.920152	0.46757	0.969027
GINESTIER_BREAST_CANCER_ZNF217_AMPLIFIED_DN	0.080161	0.89506	0.14205	0.964373	0.40594	0.964341
REACTOME_C_TYPE_LECTIN_RECEPTORS_CLRS	0.080087	0.89506	0.025482	0.820144	0.23235	0.942695
REACTOME_NEPHRIN_FAMILY_INTERACTIONS	0.080168	0.89506	0.035617	0.83815	0.85323	0.990852
REACTOME_SIGNALING_BY_HEDGEHOG	0.080153	0.89506	0.20483	0.992618	0.0072486	0.94215
GOBP_NEGATIVE_REGULATION_OF_POST_TRANSCRIPTIONAL_GENE_SILENCING	0.080347	0.89647	0.053659	0.903127	0.68555	0.979834
GOBP_ETHANOL_METABOLIC_PROCESS	0.080636	0.897342	0.21442	0.997537	0.27038	0.947904
GOBP_PLASMA_MEMBRANE_PHOSPHOLIPID_SCRAMBLING	0.080678	0.897342	0.040723	0.863228	0.98426	0.999248
GOBP_POSITIVE_REGULATION_OF_PHOSPHOPROTEIN_PHOSPHATASE_ACTIVITY	0.080689	0.897342	0.090647	0.939965	0.30145	0.949782
GOBP_PULMONARY_ARTERY_MORPHOGENESIS	0.080592	0.897342	0.10167	0.946103	0.19158	0.94215
REACTOME_SIGNALING_BY_PDGFR_IN_DISEASE	0.080679	0.897342	0.086361	0.931886	0.075627	0.94215
DAZARD_UV_RESPONSE_CLUSTER_G4	0.081222	0.899153	0.083308	0.931886	0.017478	0.94215
GOBP_MYD88_INDEPENDENT_TOLL_LIKE_RECEPTOR_SIGNALING_PATHWAY	0.081079	0.899153	0.12779	0.956125	0.16239	0.94215
GOBP_NEGATIVE_REGULATION_OF_UBIQUITIN_PROTEIN_LIGASE_ACTIVITY	0.081022	0.899153	0.061568	0.91753	0.3827	0.962387
GOBP_PYRUVATE_TRANSMEMBRANE_TRANSPORT	0.080946	0.899153	0.026599	0.820144	0.90494	0.993519
REACTOME_DISEASES_ASSOCIATED_WITH_GLYCOSAMINOGLYCAN_METABOLISM	0.081163	0.899153	0.079484	0.926986	0.30624	0.949782
REACTOME_MECP2_REGULATES_TRANSCRIPTION_OF_NEURONAL_LIGANDS	0.081208	0.899153	0.059552	0.908785	0.26491	0.947904
WP_ARYL_HYDROCARBON_RECEPTOR_PATHWAY_WP2586	0.081097	0.899153	0.30035	0.999999	0.012525	0.94215
GOBP_INNATE_IMMUNE_RESPONSE_ACTIVATING_CELL_SURFACE_RECEPTOR_SIGNALING_PATHWAY	0.081356	0.90005	0.24975	0.999999	0.87735	0.992803
GOBP_MEMBRANE_DEPOLARIZATION_DURING_ACTION_POTENTIAL	0.081431	0.900294	0.03281	0.823214	0.84824	0.990119
AFFAR_YY1_TARGETS_UP	0.081647	0.900354	0.14394	0.9653	0.47815	0.969027
GOBP_CELLULAR_COMPONENT_ASSEMBLY_INVOLVED_IN_MORPHOGENESIS	0.081731	0.900354	0.16011	0.968856	0.67494	0.977553
GOBP_REGULATION_OF_SERINE_TYPE_PEPTIDASE_ACTIVITY	0.081676	0.900354	0.48142	0.999999	0.23051	0.942695
GOBP_TELOMERE_CAPPING	0.081524	0.900354	0.23919	0.999999	0.90525	0.993519
GOCC_GOLGI_CISTERNA	0.081797	0.900354	0.37826	0.999999	0.23383	0.942695
KEGG_NOTCH_SIGNALING_PATHWAY	0.081641	0.900354	0.75812	0.999999	0.36129	0.955179
MEBARKI_HCC_PROGENITOR_WNT_DN	0.081807	0.900354	0.070871	0.920152	0.29642	0.948143
GOBP_ERYTHROCYTE_HOMEOSTASIS	0.081975	0.901036	0.17122	0.976214	0.23559	0.942695
GOBP_G_PROTEIN_COUPLED_GLUTAMATE_RECEPTOR_SIGNALING_PATHWAY	0.081963	0.901036	0.13649	0.960304	0.52204	0.970484
GOBP_DEFENSE_RESPONSE_TO_TUMOR_CELL	0.082284	0.90131	0.10914	0.95162	0.84219	0.989982
GOBP_MESENCHYMAL_STEM_CELL_PROLIFERATION	0.08229	0.90131	0.12003	0.951829	0.36463	0.955179
GOBP_RESPONSE_TO_ODORANT	0.082331	0.90131	0.15525	0.968856	0.37456	0.95638
GOMF_HIGH_VOLTAGE_GATED_CALCIUM_CHANNEL_ACTIVITY	0.082154	0.90131	0.16342	0.971105	0.97655	0.999018
LINSLEY_MIR16_TARGETS	0.082371	0.90131	0.016863	0.781491	0.70103	0.980566
MOREAUX_MULTIPLE_MYELOMA_BY_TACI_DN	0.08233	0.90131	0.31819	0.999999	0.69343	0.980566
ZHANG_RESPONSE_TO_IKK_INHIBITOR_AND_TNF_UP	0.082182	0.90131	0.25945	0.999999	0.11891	0.94215
GOBP_NEGATIVE_REGULATION_OF_CELL_PROLIFERATION_INVOLVED_IN_HEART_MORPHOGENESIS	0.082629	0.901812	0.065783	0.918009	0.58097	0.97075
GOBP_POSITIVE_REGULATION_OF_MYELOID_LEUKOCYTE_MEDIATED_IMMUNITY	0.082492	0.901812	0.098649	0.944939	0.73345	0.984298
GOBP_REGULATION_OF_VIRAL_GENOME_REPLICATION	0.082626	0.901812	0.11517	0.95162	0.23429	0.942695
HELLER_HDAC_TARGETS_UP	0.082565	0.901812	0.032351	0.822978	0.61172	0.974406
GOBP_PROGRAMMED_CELL_DEATH_INVOLVED_IN_CELL_DEVELOPMENT	0.08272	0.902226	0.091916	0.939965	0.99419	0.999809
WAESCH_ANAPHASE_PROMOTING_COMPLEX	0.082842	0.902399	0.033174	0.823377	0.7239	0.983037
WP_CONGENITAL_GENERALIZED_LIPODYSTROPHY	0.082822	0.902399	0.03859	0.855521	0.93136	0.995153
CHEOK_RESPONSE_TO_MERCAPTOPURINE_AND_HD_MTX_UP	0.082909	0.902551	0.10325	0.948601	0.84799	0.990119
AMIT_EGF_RESPONSE_240_HELA	0.083093	0.903397	0.078201	0.926982	0.42272	0.965855
DACOSTA_UV_RESPONSE_VIA_ERCC3_UP	0.083064	0.903397	0.76345	0.999999	0.031142	0.94215
REACTOME_VITAMIN_B2_RIBOFLAVIN_METABOLISM	0.083164	0.903591	0.11229	0.95162	0.27074	0.947904
GARGALOVIC_RESPONSE_TO_OXIDIZED_PHOSPHOLIPIDS_CYAN_UP	0.083438	0.904517	0.41368	0.999999	0.099344	0.94215
GOBP_NEGATIVE_REGULATION_OF_EPIDERMIS_DEVELOPMENT	0.083462	0.904517	0.096745	0.944939	0.63474	0.974736
GOBP_POSITIVE_REGULATION_OF_NATURAL_KILLER_CELL_ACTIVATION	0.083307	0.904517	0.053076	0.899298	0.54156	0.970634
REACTOME_NR1H2_NR1H3_REGULATE_GENE_EXPRESSION_TO_CONTROL_BILE_ACID_HOMEOSTASIS	0.083359	0.904517	0.11169	0.95162	0.018285	0.94215
CROONQUIST_IL6_DEPRIVATION_DN	0.083576	0.9046	0.081664	0.931886	0.86922	0.992443
KEGG_GALACTOSE_METABOLISM	0.083559	0.9046	0.2386	0.999999	0.2095	0.942695
BENITEZ_GBM_PROTEASOME_INHIBITION_RESPONSE	0.083949	0.906075	0.37682	0.999999	0.5971	0.973563
BIOCARTA_NEUTROPHIL_PATHWAY	0.084249	0.906075	0.12741	0.956125	0.14946	0.94215
CHUNG_BLISTER_CYTOTOXICITY_UP	0.085068	0.906075	0.1838	0.98127	0.77601	0.985909
DESERT_PERIVENOUS_HEPATOCELLULAR_CARCINOMA_SUBCLASS_UP	0.085672	0.906075	0.044234	0.868381	0.46377	0.969027
GOBP_CARDIAC_MUSCLE_CELL_MYOBLAST_DIFFERENTIATION	0.084466	0.906075	0.055481	0.907089	0.38602	0.963269
GOBP_L_AMINO_ACID_TRANSPORT	0.08541	0.906075	0.11618	0.95162	0.40739	0.964341
GOBP_L_CYSTEINE_METABOLIC_PROCESS	0.083799	0.906075	0.23422	0.999999	0.89858	0.993519
GOBP_NEGATIVE_REGULATION_OF_AMYLOID_FIBRIL_FORMATION	0.085382	0.906075	0.23409	0.999999	0.21102	0.942695
GOBP_NEGATIVE_REGULATION_OF_METALLOPEPTIDASE_ACTIVITY	0.085458	0.906075	0.10556	0.95162	0.65484	0.976522
GOBP_NEGATIVE_REGULATION_OF_PLASMINOGEN_ACTIVATION	0.085654	0.906075	0.11093	0.95162	0.80025	0.987332
GOBP_NEGATIVE_REGULATION_OF_PROTEIN_EXPORT_FROM_NUCLEUS	0.085504	0.906075	0.2424	0.999999	0.74944	0.985566
GOBP_ORGANOPHOSPHATE_ESTER_TRANSPORT	0.084852	0.906075	0.15285	0.968856	0.86118	0.99177
GOBP_POLAR_BODY_EXTRUSION_AFTER_MEIOTIC_DIVISIONS	0.084948	0.906075	0.092698	0.940844	0.83199	0.989671
GOBP_POSITIVE_REGULATION_OF_B_CELL_RECEPTOR_SIGNALING_PATHWAY	0.085582	0.906075	0.28654	0.999999	0.92994	0.995153
GOBP_POSITIVE_REGULATION_OF_CHEMOKINE_PRODUCTION	0.084738	0.906075	0.077024	0.926982	0.19213	0.94215
GOBP_POSITIVE_REGULATION_OF_CHROMOSOME_SEPARATION	0.085352	0.906075	0.054879	0.907089	0.85806	0.991602
GOBP_POSITIVE_REGULATION_OF_PHOSPHOLIPASE_A2_ACTIVITY	0.085813	0.906075	0.04273	0.863228	0.85354	0.990852
GOBP_POSITIVE_REGULATION_OF_TYROSINE_PHOSPHORYLATION_OF_STAT_PROTEIN	0.085407	0.906075	0.26181	0.999999	0.43605	0.966913
GOBP_RECEPTOR_RECYCLING	0.084157	0.906075	0.18912	0.983684	0.26924	0.947904
GOBP_REGULATION_OF_B_CELL_RECEPTOR_SIGNALING_PATHWAY	0.085184	0.906075	0.83135	0.999999	0.64788	0.97571
GOMF_PHOSPHATIDYLINOSITOL_3_5_BISPHOSPHATE_BINDING	0.084973	0.906075	0.27891	0.999999	0.90523	0.993519
IIZUKA_LIVER_CANCER_EARLY_RECURRENCE	0.084585	0.906075	0.18053	0.9799	0.00484	0.94215
KANG_AR_TARGETS_UP	0.085817	0.906075	0.090693	0.939965	0.32138	0.949782
LIU_SMARCA4_TARGETS	0.085892	0.906075	0.27702	0.999999	0.67243	0.977553
MOLENAAR_TARGETS_OF_CCND1_AND_CDK4_DN	0.083822	0.906075	0.079017	0.926982	0.63595	0.974736
PID_TNF_PATHWAY	0.085588	0.906075	0.19875	0.986172	0.34678	0.949782
REACTOME_COPI_INDEPENDENT_GOLGI_TO_ER_RETROGRADE_TRAFFIC	0.0849	0.906075	0.49268	0.999999	0.094895	0.94215
REACTOME_FORMATION_OF_THE_CORNIFIED_ENVELOPE	0.085326	0.906075	0.13642	0.960304	0.55109	0.97075
REACTOME_INTEGRIN_CELL_SURFACE_INTERACTIONS	0.084595	0.906075	0.074125	0.921477	0.77762	0.985909
REACTOME_PASSIVE_TRANSPORT_BY_AQUAPORINS	0.08459	0.906075	0.095199	0.942625	0.16384	0.94215
REACTOME_REGULATION_OF_LIPID_METABOLISM_BY_PPARALPHA	0.084064	0.906075	0.051116	0.89055	0.51489	0.970191
REACTOME_STAT3_NUCLEAR_EVENTS_DOWNSTREAM_OF_ALK_SIGNALING	0.085021	0.906075	0.21103	0.997206	0.25854	0.947904
REACTOME_TOLL_LIKE_RECEPTOR_CASCADES	0.085737	0.906075	0.20558	0.992618	0.30908	0.949782
ROPERO_HDAC2_TARGETS	0.085304	0.906075	0.040565	0.863228	0.52881	0.970634
SHANK_TAL1_TARGETS_DN	0.085897	0.906075	0.084984	0.931886	0.7278	0.983563
SILIGAN_BOUND_BY_EWS_FLT1_FUSION	0.084059	0.906075	0.16677	0.973184	0.98505	0.99951
TIEN_INTESTINE_PROBIOTICS_2HR_UP	0.085104	0.906075	0.10277	0.948183	0.86116	0.99177
VECCHI_GASTRIC_CANCER_ADVANCED_VS_EARLY_DN	0.08528	0.906075	0.01733	0.787081	0.0032806	0.94215
WHITEFORD_PEDIATRIC_CANCER_MARKERS	0.084869	0.906075	0.35667	0.999999	0.55174	0.97075
WP_ARSENIC_METABOLISM_AND_REACTIVE_OXYGEN_SPECIES_GENERATION	0.085234	0.906075	0.015435	0.767609	0.07394	0.94215
ZHAN_MULTIPLE_MYELOMA_CD1_UP	0.084684	0.906075	0.054699	0.907089	0.99917	0.999876
GOBP_EARLY_ENDOSOME_TO_GOLGI_TRANSPORT	0.085957	0.906146	0.070059	0.920152	0.41782	0.965824
GOBP_DNA_METABOLIC_PROCESS	0.08616	0.906213	0.15439	0.968856	0.81946	0.989671
GOBP_OXIDATIVE_DEMETHYLATION	0.086298	0.906213	0.12942	0.956125	0.62098	0.974476
GOBP_POSITIVE_REGULATION_OF_LOW_DENSITY_LIPOPROTEIN_RECEPTOR_ACTIVITY	0.086208	0.906213	0.066777	0.919414	0.8999	0.993519
GOBP_REGULATION_OF_AXONOGENESIS	0.086387	0.906213	0.15877	0.968856	0.47641	0.969027
GOBP_TISSUE_MORPHOGENESIS	0.0863	0.906213	0.13828	0.961462	0.60483	0.974406
LIU_NASOPHARYNGEAL_CARCINOMA	0.086443	0.906213	0.59473	0.999999	0.28897	0.947904
REACTOME_FORMATION_OF_RNA_POL_II_ELONGATION_COMPLEX	0.086163	0.906213	0.041755	0.863228	0.93438	0.995153
REACTOME_SIGNALING_BY_NOTCH1_T_7_9_NOTCH1_M1580_K2555_TRANSLOCATION_MUTANT	0.086382	0.906213	0.09839	0.944939	0.19801	0.94215
WHITFIELD_CELL_CYCLE_LITERATURE	0.086436	0.906213	0.28444	0.999999	0.53344	0.970634
BIOCARTA_PDGF_PATHWAY	0.086557	0.906287	0.028826	0.820144	0.012718	0.94215
GOBP_EMBRYONIC_CLEAVAGE	0.086518	0.906287	0.092695	0.940844	0.12442	0.94215
GOBP_POSITIVE_REGULATION_OF_MESENCHYMAL_STEM_CELL_PROLIFERATION	0.08661	0.906287	0.11667	0.95162	0.23507	0.942695
GOBP_CELL_KILLING	0.08675	0.906807	0.078904	0.926982	0.068858	0.94215
GOBP_THYMUS_DEVELOPMENT	0.086873	0.906807	0.15393	0.968856	0.51451	0.970191
HAMAI_APOPTOSIS_VIA_TRAIL_UP	0.086807	0.906807	0.1794	0.9799	0.45282	0.968665
REACTOME_HIV_TRANSCRIPTION_ELONGATION	0.086868	0.906807	0.058587	0.908785	0.56945	0.97075
GOBP_FAT_CELL_PROLIFERATION	0.08709	0.90697	0.2005	0.987955	0.15271	0.94215
GOBP_MITOTIC_SISTER_CHROMATID_SEGREGATION	0.087139	0.90697	0.097399	0.944939	0.67332	0.977553
GOBP_NEGATIVE_REGULATION_OF_SKELETAL_MUSCLE_CELL_PROLIFERATION	0.087004	0.90697	0.074693	0.921477	0.23888	0.942695
GOBP_PURINE_NUCLEOSIDE_DIPHOSPHATE_BIOSYNTHETIC_PROCESS	0.087234	0.90697	0.026261	0.820144	0.84136	0.989982
GOBP_REGULATION_OF_DOUBLE_STRAND_BREAK_REPAIR	0.087256	0.90697	0.29544	0.999999	0.17062	0.94215
GOMF_PROTEIN_PHOSPHATASE_1_BINDING	0.087262	0.90697	0.25568	0.999999	0.043762	0.94215
JAIN_NFKB_SIGNALING	0.087038	0.90697	0.34999	0.999999	0.18795	0.94215
BASAKI_YBX1_TARGETS_UP	0.087651	0.907146	0.11915	0.95162	0.9737	0.99855
BENPORATH_CYCLING_GENES	0.091679	0.907146	0.054881	0.907089	0.27258	0.947904
BIOCARTA_NKT_PATHWAY	0.090884	0.907146	0.056597	0.907089	0.27083	0.947904
BLANCO_MELO_COVID19_SARS_COV_2_POS_PATIENT_LUNG_TISSUE_UP	0.089816	0.907146	0.1946	0.984434	0.58617	0.971371
BOYAULT_LIVER_CANCER_SUBCLASS_G1_DN	0.091279	0.907146	0.11705	0.95162	0.15671	0.94215
CALVET_IRINOTECAN_SENSITIVE_VS_REVERTED_UP	0.089998	0.907146	0.17885	0.9799	0.98952	0.999562
CUI_TCF21_TARGETS_2_UP	0.088943	0.907146	0.1985	0.986172	0.68963	0.980547
GOBP_BONE_TRABECULA_FORMATION	0.091698	0.907146	0.3699	0.999999	0.23557	0.942695
GOBP_CARDIAC_VENTRICLE_DEVELOPMENT	0.090829	0.907146	0.18062	0.9799	0.7034	0.980566
GOBP_CELLULAR_RESPONSE_TO_INTERFERON_BETA	0.09104	0.907146	0.25376	0.999999	0.20711	0.942695
GOBP_CITRULLINE_METABOLIC_PROCESS	0.089944	0.907146	0.18204	0.9799	0.68189	0.97872
GOBP_DIPHOSPHOINOSITOL_POLYPHOSPHATE_METABOLIC_PROCESS	0.091719	0.907146	0.23767	0.999999	0.61678	0.974406
GOBP_DNA_RECOMBINATION	0.090264	0.907146	0.068605	0.920152	0.84585	0.990119
GOBP_DNA_REPLICATION_INITIATION	0.091122	0.907146	0.19914	0.986351	0.61482	0.974406
GOBP_ECTOPIC_GERM_CELL_PROGRAMMED_CELL_DEATH	0.087453	0.907146	0.22105	0.999999	0.99237	0.999562
GOBP_ETHANOL_OXIDATION	0.09128	0.907146	0.077197	0.926982	0.44584	0.967983
GOBP_GLUTATHIONE_METABOLIC_PROCESS	0.088175	0.907146	0.068168	0.920152	0.080384	0.94215
GOBP_IMMUNE_COMPLEX_CLEARANCE	0.091639	0.907146	0.54606	0.999999	0.43319	0.966913
GOBP_INTERLEUKIN_1_MEDIATED_SIGNALING_PATHWAY	0.089676	0.907146	0.021244	0.802397	0.49124	0.969027
GOBP_INTRACELLULAR_WATER_HOMEOSTASIS	0.088603	0.907146	0.17764	0.9799	0.0073686	0.94215
GOBP_MITOTIC_SPINDLE_ASSEMBLY	0.08831	0.907146	0.08323	0.931886	0.14546	0.94215
GOBP_MODIFICATION_OF_POSTSYNAPTIC_STRUCTURE	0.091242	0.907146	0.20731	0.992618	0.16826	0.94215
GOBP_NEGATIVE_REGULATION_OF_INTRACELLULAR_STEROID_HORMONE_RECEPTOR_SIGNALING_PATHWAY	0.092027	0.907146	0.091648	0.939965	0.020333	0.94215
GOBP_PATTERN_SPECIFICATION_PROCESS	0.09012	0.907146	0.23725	0.999999	0.51326	0.970191
GOBP_POLYOL_METABOLIC_PROCESS	0.092001	0.907146	0.032545	0.822978	0.28371	0.947904
GOBP_POSITIVE_REGULATION_OF_CELLULAR_RESPONSE_TO_TRANSFORMING_GROWTH_FACTOR_BETA_STIMULUS	0.088195	0.907146	0.10014	0.944939	0.11003	0.94215
GOBP_POSITIVE_REGULATION_OF_EPIDERMAL_GROWTH_FACTOR_ACTIVATED_RECEPTOR_ACTIVITY	0.089377	0.907146	0.24046	0.999999	0.048843	0.94215
GOBP_POSITIVE_REGULATION_OF_RECEPTOR_RECYCLING	0.089957	0.907146	0.27643	0.999999	0.037643	0.94215
GOBP_PROTEIN_LOCALIZATION_TO_CELL_SURFACE	0.089922	0.907146	0.17219	0.976214	0.85568	0.990852
GOBP_REGULATION_OF_CD4_POSITIVE_CD25_POSITIVE_ALPHA_BETA_REGULATORY_T_CELL_DIFFERENTIATION	0.088391	0.907146	0.057848	0.907089	0.18847	0.94215
GOBP_REGULATION_OF_GLYCOPROTEIN_METABOLIC_PROCESS	0.089472	0.907146	0.070801	0.920152	0.76942	0.985566
GOBP_REGULATION_OF_MACROPHAGE_FUSION	0.090019	0.907146	0.065522	0.918009	0.64056	0.974991
GOBP_REGULATION_OF_MYELOID_CELL_DIFFERENTIATION	0.087899	0.907146	0.17318	0.978323	0.81053	0.98894
GOBP_REGULATION_OF_RECEPTOR_SIGNALING_PATHWAY_VIA_STAT	0.090209	0.907146	0.12872	0.956125	0.088227	0.94215
GOBP_REGULATION_OF_UBIQUITIN_PROTEIN_TRANSFERASE_ACTIVITY	0.091963	0.907146	0.23592	0.999999	0.97207	0.99805
GOBP_SKELETAL_MUSCLE_SATELLITE_CELL_DIFFERENTIATION	0.091032	0.907146	0.095349	0.942625	0.81682	0.989671
GOBP_SMAD_PROTEIN_SIGNAL_TRANSDUCTION	0.090509	0.907146	0.14022	0.964133	0.30981	0.949782
GOBP_STRESS_ACTIVATED_PROTEIN_KINASE_SIGNALING_CASCADE	0.090499	0.907146	0.33755	0.999999	0.58665	0.971448
GOBP_TENDON_DEVELOPMENT	0.09054	0.907146	0.15528	0.968856	0.69279	0.980566
GOBP_TRAIL_ACTIVATED_APOPTOTIC_SIGNALING_PATHWAY	0.089547	0.907146	0.19866	0.986172	0.3423	0.949782
GOBP_TRANSMEMBRANE_RECEPTOR_PROTEIN_TYROSINE_PHOSPHATASE_SIGNALING_PATHWAY	0.089183	0.907146	0.13899	0.961462	0.52185	0.970484
GOBP_TRNA_WOBBLE_URIDINE_MODIFICATION	0.090268	0.907146	0.32732	0.999999	0.27853	0.947904
GOBP_TUMOR_NECROSIS_FACTOR_SUPERFAMILY_CYTOKINE_PRODUCTION	0.088712	0.907146	0.32777	0.999999	0.64025	0.974991
GOCC_INTERCELLULAR_BRIDGE	0.091794	0.907146	0.083976	0.931886	0.97263	0.998165
GOCC_PHOSPHATIDYLINOSITOL_3_KINASE_COMPLEX_CLASS_I	0.087354	0.907146	0.078817	0.926982	0.39577	0.963269
GOCC_RNA_POLYMERASE_III_TRANSCRIPTION_REGULATOR_COMPLEX	0.091769	0.907146	0.07424	0.921477	0.95598	0.996658
GOMF_CHROMATIN_PROTEIN_ADAPTOR_ACTIVITY	0.090698	0.907146	0.37275	0.999999	0.32941	0.949782
GOMF_DNA_APURINIC_OR_APYRIMIDINIC_SITE_ENDONUCLEASE_ACTIVITY	0.090871	0.907146	0.34401	0.999999	0.052724	0.94215
GOMF_ENDOPOLYPHOSPHATASE_ACTIVITY	0.091719	0.907146	0.23767	0.999999	0.61678	0.974406
GOMF_HYDROXYMETHYL_FORMYL_AND_RELATED_TRANSFERASE_ACTIVITY	0.088818	0.907146	0.16344	0.971105	0.43299	0.966913
GOMF_INTRACELLULAR_CYCLIC_NUCLEOTIDE_ACTIVATED_MONOATOMIC_CATION_CHANNEL_ACTIVITY	0.088129	0.907146	0.15364	0.968856	0.095491	0.94215
GOMF_MHC_CLASS_I_RECEPTOR_ACTIVITY	0.088932	0.907146	0.25288	0.999999	0.52499	0.970634
GOMF_OXIDOREDUCTASE_ACTIVITY_ACTING_ON_PEROXIDE_AS_ACCEPTOR	0.090127	0.907146	0.068539	0.920152	0.48703	0.969027
GOMF_PHOSPHOLIPID_SCRAMBLASE_ACTIVITY	0.088321	0.907146	0.029202	0.820144	0.85563	0.990852
GOMF_SIGNALING_RECEPTOR_REGULATOR_ACTIVITY	0.08872	0.907146	0.29595	0.999999	0.43733	0.966913
GRAESSMANN_RESPONSE_TO_MC_AND_SERUM_DEPRIVATION_DN	0.090853	0.907146	0.07515	0.921477	0.80983	0.988873
GRAHAM_CML_QUIESCENT_VS_CML_DIVIDING_UP	0.089678	0.907146	0.50716	0.999999	0.81794	0.989671
JI_METASTASIS_REPRESSED_BY_STK11	0.089859	0.907146	0.04832	0.880125	0.14657	0.94215
JOHNSTONE_PARVB_TARGETS_1_UP	0.088571	0.907146	0.16174	0.968911	0.66427	0.977454
LIAN_NEUTROPHIL_GRANULE_CONSTITUENTS	0.088902	0.907146	0.11144	0.95162	0.18776	0.94215
MORI_EMU_MYC_LYMPHOMA_BY_ONSET_TIME_UP	0.090811	0.907146	0.10735	0.95162	0.8949	0.993519
NEBEN_AML_WITH_FLT3_OR_NRAS_DN	0.091941	0.907146	0.084375	0.931886	0.49131	0.969027
PID_NFKAPPAB_ATYPICAL_PATHWAY	0.088938	0.907146	0.10316	0.948601	0.46818	0.969027
REACTOME_APC_C_CDH1_MEDIATED_DEGRADATION_OF_CDC20_AND_OTHER_APC_C_CDH1_TARGETED_PROTEINS_IN_LATE_MITOSIS_EARLY_G1	0.089927	0.907146	0.16444	0.972626	0.36819	0.956071
REACTOME_CGMP_EFFECTS	0.088252	0.907146	0.14278	0.964681	0.50403	0.969027
REACTOME_CYTOKINE_SIGNALING_IN_IMMUNE_SYSTEM	0.087807	0.907146	0.18868	0.983684	0.072322	0.94215
REACTOME_DDX58_IFIH1_MEDIATED_INDUCTION_OF_INTERFERON_ALPHA_BETA	0.090229	0.907146	0.16222	0.97058	0.10272	0.94215
REACTOME_FOLDING_OF_ACTIN_BY_CCT_TRIC	0.090809	0.907146	0.034611	0.833605	0.99847	0.999876
REACTOME_INTERACTION_WITH_CUMULUS_CELLS_AND_THE_ZONA_PELLUCIDA	0.088585	0.907146	0.17842	0.9799	0.2323	0.942695
REACTOME_LATE_SARS_COV_2_INFECTION_EVENTS	0.088749	0.907146	0.049018	0.881607	0.46214	0.969027
REACTOME_LOSS_OF_MECP2_BINDING_ABILITY_TO_THE_NCOR_SMRT_COMPLEX	0.091934	0.907146	0.077924	0.926982	0.59269	0.972489
REACTOME_MRNA_SPLICING_MINOR_PATHWAY	0.088884	0.907146	0.063347	0.918009	0.23317	0.942695
REACTOME_RHOBTB1_GTPASE_CYCLE	0.088289	0.907146	0.18822	0.983684	0.45527	0.968676
REACTOME_RUNX3_REGULATES_NOTCH_SIGNALING	0.09059	0.907146	0.10219	0.946374	0.76751	0.985566
REACTOME_SYNTHESIS_OF_PIPS_AT_THE_EARLY_ENDOSOME_MEMBRANE	0.088485	0.907146	0.11718	0.95162	0.07698	0.94215
REACTOME_TRAF6_MEDIATED_NF_KB_ACTIVATION	0.088	0.907146	0.11943	0.95162	0.47703	0.969027
TAKEDA_TARGETS_OF_NUP98_HOXA9_FUSION_16D_UP	0.091778	0.907146	0.31983	0.999999	0.067493	0.94215
TENEDINI_MEGAKARYOCYTE_MARKERS	0.091876	0.907146	0.13886	0.961462	0.12657	0.94215
VECCHI_GASTRIC_CANCER_EARLY_UP	0.088076	0.907146	0.22205	0.999999	0.92412	0.995032
WANG_NFKB_TARGETS	0.091955	0.907146	0.04782	0.878742	0.39671	0.963269
WILCOX_RESPONSE_TO_PROGESTERONE_UP	0.090775	0.907146	0.22225	0.999999	0.51416	0.970191
WP_ARACHIDONATE_EPOXYGENASE_EPOXIDE_HYDROLASE	0.091328	0.907146	0.14411	0.9653	0.00021545	0.850243
WP_DRAVET_SYNDROME	0.09134	0.907146	0.10159	0.946103	0.70435	0.980566
WP_FTO_OBESITY_VARIANT_MECHANISM	0.091274	0.907146	0.039257	0.861434	0.32048	0.949782
WP_GENES_RELATED_TO_PRIMARY_CILIUM_DEVELOPMENT_BASED_ON_CRISPR	0.088708	0.907146	0.28334	0.999999	0.010455	0.94215
WP_INTERACTIONS_BETWEEN_LOXL4_AND_OXIDATIVE_STRESS_PATHWAY	0.089507	0.907146	0.076454	0.926982	0.87501	0.992497
WP_PKCGAMMA_CALCIUM_SIGNALING_PATHWAY_IN_ATAXIA	0.091128	0.907146	0.10004	0.944939	0.03043	0.94215
WP_RESISTIN_AS_A_REGULATOR_OF_INFLAMMATION	0.091041	0.907146	0.18474	0.981647	0.12361	0.94215
WP_SEROTONIN_RECEPTOR_2_AND_ELKSRFGATA4_SIGNALING	0.090411	0.907146	0.081418	0.931886	0.13375	0.94215
GOCC_ELONGATOR_HOLOENZYME_COMPLEX	0.092182	0.90749	0.54009	0.999999	0.02671	0.94215
LI_LUNG_CANCER	0.092191	0.90749	0.14803	0.966777	0.32884	0.949782
ZHOU_CELL_CYCLE_GENES_IN_IR_RESPONSE_24HR	0.092222	0.90749	0.057034	0.907089	0.17872	0.94215
GOBP_REGULATION_OF_REMOVAL_OF_SUPEROXIDE_RADICALS	0.092536	0.909832	0.084878	0.931886	0.036542	0.94215
REACTOME_TLR3_MEDIATED_TICAM1_DEPENDENT_PROGRAMMED_CELL_DEATH	0.092567	0.909832	0.0788	0.926982	0.44899	0.967983
GARGALOVIC_RESPONSE_TO_OXIDIZED_PHOSPHOLIPIDS_GREEN_DN	0.093952	0.91029	0.097146	0.944939	0.33751	0.949782
GOBP_CORNEA_DEVELOPMENT_IN_CAMERA_TYPE_EYE	0.09363	0.91029	0.15274	0.968856	0.88083	0.993328
GOBP_FUCOSYLATION	0.093601	0.91029	0.056499	0.907089	0.006641	0.94215
GOBP_HISTIDINE_METABOLIC_PROCESS	0.093899	0.91029	0.21495	0.997961	0.98989	0.999562
GOBP_NEGATIVE_REGULATION_OF_BIOSYNTHETIC_PROCESS	0.093459	0.91029	0.10716	0.95162	0.55734	0.97075
GOBP_PHOSPHATIDYLINOSITOL_METABOLIC_PROCESS	0.09359	0.91029	0.021437	0.802397	0.11875	0.94215
GOBP_POSITIVE_REGULATION_OF_GRANULOCYTE_MACROPHAGE_COLONY_STIMULATING_FACTOR_PRODUCTION	0.092946	0.91029	0.10198	0.946374	0.27061	0.947904
GOBP_PROTEIN_LOCALIZATION_TO_ORGANELLE	0.093773	0.91029	0.41564	0.999999	0.70072	0.980566
GOBP_PYRIMIDINE_RIBONUCLEOSIDE_MONOPHOSPHATE_METABOLIC_PROCESS	0.093485	0.91029	0.26397	0.999999	0.52231	0.970484
GOBP_REGULATION_OF_TRANSFERASE_ACTIVITY	0.093337	0.91029	0.24532	0.999999	0.72006	0.982487
GOBP_T_CELL_DIFFERENTIATION	0.092722	0.91029	0.73057	0.999999	0.66828	0.977553
GOCC_CORE_MEDIATOR_COMPLEX	0.093495	0.91029	0.093263	0.941154	0.27179	0.947904
GOCC_PHOSPHATIDYLINOSITOL_3_KINASE_COMPLEX	0.093929	0.91029	0.17775	0.9799	0.36435	0.955179
GOMF_HISTONE_H3K9_METHYLTRANSFERASE_ACTIVITY	0.093671	0.91029	0.063686	0.918009	0.91953	0.994913
IVANOVA_HEMATOPOIESIS_STEM_CELL_AND_PROGENITOR	0.093069	0.91029	0.061883	0.918009	0.03183	0.94215
NIKOLSKY_BREAST_CANCER_19P13_AMPLICON	0.093739	0.91029	0.11781	0.95162	0.84073	0.989982
REACTOME_BBSOME_MEDIATED_CARGO_TARGETING_TO_CILIUM	0.093841	0.91029	0.09212	0.939965	0.7379	0.984298
REACTOME_COLLAGEN_DEGRADATION	0.093681	0.91029	0.073515	0.921477	0.22588	0.942695
REACTOME_RUNX2_REGULATES_BONE_DEVELOPMENT	0.092906	0.91029	0.13706	0.960304	0.15023	0.94215
SANA_RESPONSE_TO_IFNG_UP	0.093775	0.91029	0.092027	0.939965	0.14084	0.94215
SMIRNOV_RESPONSE_TO_IR_2HR_DN	0.093682	0.91029	0.10291	0.948445	0.072284	0.94215
TANAKA_METHYLATED_IN_ESOPHAGEAL_CARCINOMA	0.093148	0.91029	0.33253	0.999999	0.26108	0.947904
WAMUNYOKOLI_OVARIAN_CANCER_LMP_UP	0.093385	0.91029	0.14386	0.9653	0.63176	0.974572
WP_INTERLEUKIN1_INDUCED_ACTIVATION_OF_NFKB	0.093402	0.91029	0.24334	0.999999	0.11023	0.94215
ZHENG_BOUND_BY_FOXP3	0.093458	0.91029	0.16257	0.970891	0.15101	0.94215
GAZDA_DIAMOND_BLACKFAN_ANEMIA_PROGENITOR_UP	0.094054	0.91076	0.094376	0.94143	0.43123	0.966913
GOBP_POSITIVE_REGULATION_OF_GENE_EXPRESSION	0.094165	0.910797	0.29538	0.999999	0.27809	0.947904
RIZ_ERYTHROID_DIFFERENTIATION_6HR	0.094134	0.910797	0.069837	0.920152	0.57859	0.97075
NAKAMURA_TUMOR_ZONE_PERIPHERAL_VS_CENTRAL_DN	0.094409	0.912638	0.14199	0.964373	0.82159	0.989671
CAIRO_HEPATOBLASTOMA_POOR_SURVIVAL	0.094683	0.912693	0.12786	0.956125	0.4695	0.969027
GOBP_POSITIVE_REGULATION_OF_AMYLOID_BETA_FORMATION	0.094632	0.912693	0.034046	0.831779	0.26933	0.947904
GOBP_PROTEIN_LIPID_COMPLEX_ASSEMBLY	0.094491	0.912693	0.059159	0.908785	0.11495	0.94215
GOBP_RESPONSE_TO_HYDROXYUREA	0.094683	0.912693	0.17412	0.979102	0.96114	0.99725
WP_IL17_SIGNALING_PATHWAY	0.09461	0.912693	0.07776	0.926982	0.57924	0.97075
GOBP_NEGATIVE_REGULATION_OF_GENE_EXPRESSION_VIA_CHROMOSOMAL_DNA_CYTOSINE_METHYLATION	0.094855	0.912798	0.048289	0.880125	0.5015	0.969027
REACTOME_SEPARATION_OF_SISTER_CHROMATIDS	0.094782	0.912798	0.17374	0.978998	0.131	0.94215
WP_MAMMARY_GLAND_DEVELOPMENT_PATHWAY_INVOLUTION_STAGE_4_OF_4	0.094831	0.912798	0.17506	0.979102	0.036598	0.94215
CHIANG_LIVER_CANCER_SUBCLASS_PROLIFERATION_UP	0.095378	0.913735	0.37941	0.999999	0.23168	0.942695
CHUANG_OXIDATIVE_STRESS_RESPONSE_UP	0.095138	0.913735	0.15862	0.968856	0.4859	0.969027
GOMF_5S_RRNA_BINDING	0.095362	0.913735	0.17846	0.9799	0.74343	0.985112
GOMF_OXIDOREDUCTASE_ACTIVITY_ACTING_ON_SINGLE_DONORS_WITH_INCORPORATION_OF_MOLECULAR_OXYGEN	0.095135	0.913735	0.17286	0.977165	0.33845	0.949782
GOMF_OXIDOREDUCTASE_ACTIVITY_ACTING_ON_THE_CH_NH_GROUP_OF_DONORS_NAD_OR_NADP_AS_ACCEPTOR	0.095436	0.913735	0.28609	0.999999	0.77641	0.985909
GOMF_PROTEIN_GERANYLGERANYLTRANSFERASE_ACTIVITY	0.095429	0.913735	0.12214	0.95452	0.70719	0.981011
KANG_CISPLATIN_RESISTANCE_DN	0.095353	0.913735	0.026957	0.820144	0.30659	0.949782
MATZUK_SPERMATID_DIFFERENTIATION	0.095036	0.913735	0.071565	0.920152	0.59328	0.972589
REACTOME_GLYCOGEN_BREAKDOWN_GLYCOGENOLYSIS	0.095362	0.913735	0.12056	0.951829	0.16991	0.94215
WP_VITAMIN_D_METABOLISM	0.095503	0.913862	0.015709	0.774249	0.88452	0.993519
ADDYA_ERYTHROID_DIFFERENTIATION_BY_HEMIN	0.095835	0.914411	0.10582	0.95162	0.93675	0.995153
GAVIN_FOXP3_TARGETS_CLUSTER_T4	0.095883	0.914411	0.15799	0.968856	0.64324	0.974991
GOBP_REGULATION_OF_SYNAPTIC_VESICLE_RECYCLING	0.095832	0.914411	0.15949	0.968856	0.99239	0.999562
GOMF_PROLINE_SODIUM_SYMPORTER_ACTIVITY	0.095624	0.914411	0.064247	0.918009	0.33132	0.949782
GOMF_RNA_DIRECTED_DNA_POLYMERASE_ACTIVITY	0.095726	0.914411	0.13047	0.956125	0.83166	0.989671
GOMF_TELOMERASE_ACTIVITY	0.095726	0.914411	0.13047	0.956125	0.83166	0.989671
BIOCARTA_RANMS_PATHWAY	0.096285	0.914479	0.032091	0.822978	0.44849	0.967983
BOYLAN_MULTIPLE_MYELOMA_C_CLUSTER_UP	0.096241	0.914479	0.18237	0.9799	0.45061	0.968179
GAUTSCHI_SRC_SIGNALING	0.095992	0.914479	0.070079	0.920152	0.59735	0.973563
GOBP_CLATHRIN_DEPENDENT_ENDOCYTOSIS	0.096326	0.914479	0.060009	0.909578	0.92326	0.995032
GOBP_NEGATIVE_REGULATION_OF_CELL_ADHESION_MOLECULE_PRODUCTION	0.096086	0.914479	0.16536	0.972935	0.25842	0.947904
GOBP_REGULATION_OF_MODIFICATION_OF_POSTSYNAPTIC_STRUCTURE	0.096253	0.914479	0.41128	0.999999	0.068566	0.94215
GOMF_AP_2_ADAPTOR_COMPLEX_BINDING	0.096231	0.914479	0.29514	0.999999	0.89278	0.993519
GOMF_INTRACELLULAR_CAMP_ACTIVATED_CATION_CHANNEL_ACTIVITY	0.096413	0.914479	0.12799	0.956125	0.089278	0.94215
PID_ARF6_DOWNSTREAM_PATHWAY	0.096223	0.914479	0.074449	0.921477	0.35779	0.954361
WP_HEDGEHOG_SIGNALING_PATHWAY_WP47	0.096428	0.914479	0.023174	0.817533	0.72426	0.983037
BIOCARTA_ERBB4_PATHWAY	0.097122	0.914763	0.63554	0.999999	0.038489	0.94215
BLANCO_MELO_MERS_COV_INFECTION_MCR5_CELLS_UP	0.096853	0.914763	0.10321	0.948601	0.7008	0.980566
CHANDRAN_METASTASIS_TOP50_UP	0.097544	0.914763	0.5335	0.999999	0.40905	0.964341
GOBP_ALPHA_BETA_T_CELL_PROLIFERATION	0.096901	0.914763	0.079455	0.926986	0.058899	0.94215
GOBP_DNA_REPLICATION	0.097231	0.914763	0.16318	0.971105	0.92466	0.995074
GOBP_HINDBRAIN_MORPHOGENESIS	0.096714	0.914763	0.046526	0.873003	0.37427	0.95638
GOBP_IMMUNE_SYSTEM_DEVELOPMENT	0.097674	0.914763	0.27601	0.999999	0.11667	0.94215
GOBP_NEGATIVE_REGULATION_OF_CHROMOSOME_ORGANIZATION	0.096967	0.914763	0.29826	0.999999	0.93162	0.995153
GOBP_PLASMA_MEMBRANE_FUSION	0.097647	0.914763	0.74318	0.999999	0.49735	0.969027
GOBP_PROTEIN_EXIT_FROM_ENDOPLASMIC_RETICULUM	0.097622	0.914763	0.23057	0.999999	0.17262	0.94215
GOBP_REDUCTION_OF_FOOD_INTAKE_IN_RESPONSE_TO_DIETARY_EXCESS	0.097284	0.914763	0.17197	0.976214	0.49817	0.969027
GOBP_REGULATION_OF_INOSITOL_1_4_5_TRISPHOSPHATE_SENSITIVE_CALCIUM_RELEASE_CHANNEL_ACTIVITY	0.097544	0.914763	0.21332	0.997331	0.49809	0.969027
GOBP_REGULATION_OF_MITOCHONDRIAL_MRNA_STABILITY	0.097744	0.914763	0.2912	0.999999	0.71392	0.982487
GOBP_RESPONSE_TO_MONOSACCHARIDE	0.097708	0.914763	0.018989	0.795293	0.77079	0.985787
GOMF_SIALIC_ACID_BINDING	0.097305	0.914763	0.076764	0.926982	0.23533	0.942695
GOMF_TRANSCRIPTION_COREGULATOR_ACTIVITY	0.096739	0.914763	0.26908	0.999999	0.13084	0.94215
GOMF_TRNA_BINDING	0.097689	0.914763	0.22754	0.999999	0.75381	0.985566
HENDRICKS_SMARCA4_TARGETS_UP	0.097217	0.914763	0.11228	0.95162	0.69648	0.980566
KYNG_RESPONSE_TO_H2O2	0.096672	0.914763	0.31552	0.999999	0.58517	0.971169
REACTOME_ACTIVATION_OF_ANTERIOR_HOX_GENES_IN_HINDBRAIN_DEVELOPMENT_DURING_EARLY_EMBRYOGENESIS	0.097507	0.914763	0.033366	0.823377	0.59554	0.973552
REACTOME_THE_RETINOID_CYCLE_IN_CONES_DAYLIGHT_VISION	0.097061	0.914763	0.054974	0.907089	0.058349	0.94215
REACTOME_TOXICITY_OF_BOTULINUM_TOXIN_TYPE_D_BOTD	0.096907	0.914763	0.10401	0.948601	0.47539	0.969027
SENESE_HDAC1_TARGETS_UP	0.096969	0.914763	0.5705	0.999999	0.67398	0.977553
WP_REGULATORY_CIRCUITS_OF_THE_STAT3_SIGNALING_PATHWAY	0.097749	0.914763	0.093476	0.94143	0.07052	0.94215
GOBP_REGULATION_OF_DNA_TEMPLATED_DNA_REPLICATION_INITIATION	0.097881	0.914787	0.17401	0.979102	0.059645	0.94215
GOMF_NF_KAPPAB_INDUCING_KINASE_ACTIVITY	0.097855	0.914787	0.079646	0.928239	0.44387	0.967983
PID_IL12_STAT4_PATHWAY	0.097913	0.914787	0.030691	0.822978	0.31147	0.949782
BIOCARTA_TH1TH2_PATHWAY	0.098068	0.915732	0.14153	0.964373	0.035937	0.94215
GOBP_MITOTIC_NUCLEAR_DIVISION	0.098372	0.916111	0.13231	0.956125	0.61258	0.974406
GOBP_RESPONSE_TO_CORTISOL	0.098249	0.916111	0.094431	0.94143	0.20343	0.942695
KEGG_CYTOSOLIC_DNA_SENSING_PATHWAY	0.098292	0.916111	0.046279	0.871987	0.70791	0.981417
NAKAYAMA_SOFT_TISSUE_TUMORS_PCA2_UP	0.098378	0.916111	0.19602	0.984434	0.35806	0.954361
WHITESIDE_CISPLATIN_RESISTANCE_UP	0.098271	0.916111	0.10142	0.946103	0.66861	0.977553
GOMF_GUANYLATE_KINASE_ACTIVITY	0.098453	0.916308	0.20091	0.988367	0.88418	0.993519
GOBP_URINARY_TRACT_SMOOTH_MUSCLE_CONTRACTION	0.098532	0.916487	0.14152	0.964373	0.68927	0.980547
GOMF_TROPOMYOSIN_BINDING	0.09858	0.916487	0.38556	0.999999	0.20875	0.942695
SAUL_SEN_MAYO	0.09884	0.918402	0.19164	0.984434	0.80036	0.987332
GOMF_PASSIVE_TRANSMEMBRANE_TRANSPORTER_ACTIVITY	0.098951	0.918931	0.18727	0.983684	0.42056	0.965855
BURTON_ADIPOGENESIS_PEAK_AT_24HR	0.099148	0.919133	0.20335	0.990958	0.46695	0.969027
GOBP_REGULATION_OF_CELLULAR_RESPIRATION	0.099189	0.919133	0.34053	0.999999	0.52967	0.970634
GOBP_TIGHT_JUNCTION_ORGANIZATION	0.099036	0.919133	0.040899	0.863228	0.87622	0.992803
GOMF_ACYLTRANSFERASE_ACTIVITY_ACYL_GROUPS_CONVERTED_INTO_ALKYL_ON_TRANSFER	0.099098	0.919133	0.11526	0.95162	0.83865	0.989982
GOBP_POSITIVE_REGULATION_OF_BLOOD_BRAIN_BARRIER_PERMEABILITY	0.099247	0.91917	0.065058	0.918009	0.25122	0.947904
GAUSSMANN_MLL_AF4_FUSION_TARGETS_C_DN	0.099708	0.919553	0.084212	0.931886	0.31647	0.949782
GOBP_POSITIVE_REGULATION_OF_NMDA_GLUTAMATE_RECEPTOR_ACTIVITY	0.099691	0.919553	0.12445	0.955919	0.93839	0.995212
GOBP_POSITIVE_REGULATION_OF_STRIATED_MUSCLE_CELL_DIFFERENTIATION	0.099476	0.919553	0.24776	0.999999	0.9645	0.99725
GOBP_PROTEIN_LOCALIZATION_TO_GOLGI_APPARATUS	0.099533	0.919553	0.61331	0.999999	0.5029	0.969027
GOBP_REGULATION_OF_KILLING_OF_CELLS_OF_ANOTHER_ORGANISM	0.099415	0.919553	0.084588	0.931886	0.59483	0.973146
GOBP_SKELETAL_SYSTEM_MORPHOGENESIS	0.099665	0.919553	0.15903	0.968856	0.82563	0.989671
GOMF_HYALURONIC_ACID_BINDING	0.099721	0.919553	0.027988	0.820144	0.87868	0.99289
HOSHIDA_LIVER_CANCER_LATE_RECURRENCE_DN	0.099381	0.919553	0.19743	0.985068	0.68318	0.979168
GOBP_REGULATION_OF_UBIQUITIN_PROTEIN_LIGASE_ACTIVITY	0.099805	0.919829	0.083207	0.931886	0.68191	0.97872
GOBP_REGULATION_OF_CELLULAR_AMINO_ACID_METABOLIC_PROCESS	0.10004	0.921088	0.23338	0.999999	0.70393	0.980566
RIEGE_DELTANP63_DIRECT_TARGETS_UP	0.10005	0.921088	0.094207	0.94143	0.60753	0.974406
GOMF_SIGNALING_RECEPTOR_INHIBITOR_ACTIVITY	0.10016	0.921602	0.24773	0.999999	0.83689	0.989982
ABRAHAM_ALPC_VS_MULTIPLE_MYELOMA_DN	0.10261	0.922233	0.24689	0.999999	0.91806	0.994628
CHOW_RASSF1_TARGETS_DN	0.10208	0.922233	0.050395	0.88657	0.57985	0.97075
FUJIWARA_PARK2_HEPATOCYTE_PROLIFERATION_DN	0.10165	0.922233	0.10384	0.948601	0.3132	0.949782
GOBP_AXONAL_TRANSPORT_OF_MITOCHONDRION	0.10308	0.922233	0.23514	0.999999	0.18222	0.94215
GOBP_CALCIUM_ION_IMPORT_ACROSS_PLASMA_MEMBRANE	0.10202	0.922233	0.17364	0.978998	0.96446	0.99725
GOBP_CELLULAR_RESPONSE_TO_GAMMA_RADIATION	0.1003	0.922233	0.057639	0.907089	0.97068	0.998012
GOBP_CHEMOKINE_PRODUCTION	0.1033	0.922233	0.05506	0.907089	0.031908	0.94215
GOBP_DERMATAN_SULFATE_PROTEOGLYCAN_BIOSYNTHETIC_PROCESS	0.10148	0.922233	0.25471	0.999999	0.95798	0.997235
GOBP_DERMATAN_SULFATE_PROTEOGLYCAN_METABOLIC_PROCESS	0.10207	0.922233	0.1906	0.984013	0.6146	0.974406
GOBP_DEVELOPMENTAL_GROWTH	0.10053	0.922233	0.17627	0.979102	0.75003	0.985566
GOBP_GLYCEROPHOSPHOLIPID_METABOLIC_PROCESS	0.10279	0.922233	0.079003	0.926982	0.13271	0.94215
GOBP_INOSITOL_PHOSPHATE_METABOLIC_PROCESS	0.10085	0.922233	0.078672	0.926982	0.19342	0.94215
GOBP_NEGATIVE_REGULATION_OF_BLOOD_CIRCULATION	0.1006	0.922233	0.17854	0.9799	0.12398	0.94215
GOBP_NEGATIVE_REGULATION_OF_CD4_POSITIVE_ALPHA_BETA_T_CELL_ACTIVATION	0.10249	0.922233	0.2058	0.992618	0.0047717	0.94215
GOBP_NEGATIVE_REGULATION_OF_DEFENSE_RESPONSE_TO_BACTERIUM	0.10314	0.922233	0.17955	0.9799	0.93347	0.995153
GOBP_NEGATIVE_REGULATION_OF_PINOCYTOSIS	0.10162	0.922233	0.20262	0.990613	0.0047775	0.94215
GOBP_NEGATIVE_REGULATION_OF_TRANSCRIPTION_BY_RNA_POLYMERASE_I	0.10089	0.922233	0.26036	0.999999	0.29539	0.947992
GOBP_ONE_CARBON_METABOLIC_PROCESS	0.10293	0.922233	0.10153	0.946103	0.45782	0.968978
GOBP_POSITIVE_REGULATION_OF_POST_TRANSCRIPTIONAL_GENE_SILENCING	0.10182	0.922233	0.24966	0.999999	0.19189	0.94215
GOBP_POSITIVE_REGULATION_OF_VASCULAR_WOUND_HEALING	0.10274	0.922233	0.12234	0.95452	0.83861	0.989982
GOBP_PROTEIN_LOCALIZATION_TO_CYTOPLASMIC_STRESS_GRANULE	0.10228	0.922233	0.32121	0.999999	0.7353	0.984298
GOBP_REGULATION_OF_CELLULAR_EXTRAVASATION	0.10294	0.922233	0.11051	0.95162	0.29288	0.947904
GOBP_REGULATION_OF_CELLULAR_MACROMOLECULE_BIOSYNTHETIC_PROCESS	0.10136	0.922233	0.11403	0.95162	0.63516	0.974736
GOBP_REGULATION_OF_HEART_CONTRACTION	0.10226	0.922233	0.052849	0.898644	0.028547	0.94215
GOBP_REGULATION_OF_METALLOPEPTIDASE_ACTIVITY	0.10271	0.922233	0.11126	0.95162	0.30919	0.949782
GOBP_REGULATION_OF_OXIDOREDUCTASE_ACTIVITY	0.10104	0.922233	0.18035	0.9799	0.20729	0.942695
GOBP_RESPONSE_TO_ACTINOMYCIN_D	0.10143	0.922233	0.050525	0.88657	0.3166	0.949782
GOBP_RESPONSE_TO_MUSCLE_ACTIVITY	0.10092	0.922233	0.057676	0.907089	0.064138	0.94215
GOBP_VITAMIN_E_METABOLIC_PROCESS	0.1005	0.922233	0.21528	0.997961	0.14154	0.94215
GOCC_ACROSOMAL_VESICLE	0.10331	0.922233	0.31806	0.999999	0.31228	0.949782
GOCC_CILIARY_BASE	0.10276	0.922233	0.023801	0.819877	0.62095	0.974476
GOCC_F_ACTIN_CAPPING_PROTEIN_COMPLEX	0.10048	0.922233	0.20685	0.992618	0.88494	0.993519
GOCC_NUCLEAR_BODY	0.1023	0.922233	0.18097	0.9799	0.93614	0.995153
GOMF_3_CHLOROALLYL_ALDEHYDE_DEHYDROGENASE_ACTIVITY	0.1004	0.922233	0.13177	0.956125	0.57054	0.97075
GOMF_CALCIUM_MONOATOMIC_CATION_ANTIPORTER_ACTIVITY	0.10224	0.922233	0.19245	0.984434	0.37789	0.95707
GOMF_HIGH_DENSITY_LIPOPROTEIN_PARTICLE_BINDING	0.10131	0.922233	0.1084	0.95162	0.53408	0.970634
GOMF_RRNA_BINDING	0.10172	0.922233	0.15606	0.968856	0.53248	0.970634
GOMF_SCAFFOLD_PROTEIN_BINDING	0.10246	0.922233	0.38999	0.999999	0.21651	0.942695
HOUNKPE_HOUSEKEEPING_GENES	0.10141	0.922233	0.052944	0.899298	0.65814	0.976959
KAMIKUBO_MYELOID_MN1_NETWORK	0.10332	0.922233	0.2731	0.999999	0.39231	0.963269
KEGG_HUNTINGTONS_DISEASE	0.10255	0.922233	0.20473	0.992618	0.37159	0.956148
KUNINGER_IGF1_VS_PDGFB_TARGETS_UP	0.10161	0.922233	0.29916	0.999999	0.22354	0.942695
KYNG_ENVIRONMENTAL_STRESS_RESPONSE_NOT_BY_GAMMA_IN_WS	0.10246	0.922233	0.34549	0.999999	0.3651	0.955179
PID_ERBB1_DOWNSTREAM_PATHWAY	0.10123	0.922233	0.058149	0.908785	0.036432	0.94215
PID_PDGFRB_PATHWAY	0.10298	0.922233	0.17312	0.978309	0.31596	0.949782
REACTOME_DEADENYLATION_OF_MRNA	0.10331	0.922233	0.37023	0.999999	0.38851	0.963269
REACTOME_INACTIVATION_OF_CSF3_G_CSF_SIGNALING	0.10331	0.922233	0.18059	0.9799	0.52329	0.970634
REACTOME_RNA_POLYMERASE_III_TRANSCRIPTION_TERMINATION	0.1017	0.922233	0.073165	0.921477	0.92868	0.995153
RIZ_ERYTHROID_DIFFERENTIATION	0.10074	0.922233	0.11935	0.95162	0.6093	0.974406
WEIGEL_OXIDATIVE_STRESS_RESPONSE	0.10072	0.922233	0.048929	0.881607	0.30599	0.949782
WP_CELL_CYCLE	0.10239	0.922233	0.15013	0.968856	0.88784	0.993519
WP_NUCLEAR_RECEPTORS	0.10267	0.922233	0.04551	0.870943	0.1242	0.94215
WP_QUERCETIN_AND_NFKB_AP1_INDUCED_APOPTOSIS	0.10073	0.922233	0.12769	0.956125	0.098061	0.94215
WP_TGFBETA_RECEPTOR_SIGNALING	0.10216	0.922233	0.0528	0.898644	0.32177	0.949782
XU_HGF_SIGNALING_NOT_VIA_AKT1_48HR_UP	0.10141	0.922233	0.27873	0.999999	0.87487	0.992497
ZHANG_ANTIVIRAL_RESPONSE_TO_RIBAVIRIN_UP	0.10263	0.922233	0.029918	0.822978	0.033208	0.94215
ZHOU_INFLAMMATORY_RESPONSE_LPS_UP	0.1012	0.922233	0.10745	0.95162	0.23706	0.942695
GOBP_POSITIVE_REGULATION_OF_CLATHRIN_DEPENDENT_ENDOCYTOSIS	0.10354	0.923151	0.063605	0.918009	0.44333	0.967983
GOMF_PHOSPHATIDYLINOSITOL_3_4_5_TRISPHOSPHATE_BINDING	0.10364	0.923151	0.46424	0.999999	0.96561	0.997523
JU_AGING_TERC_TARGETS_UP	0.10354	0.923151	0.010504	0.716597	0.51243	0.969983
PICCALUGA_ANGIOIMMUNOBLASTIC_LYMPHOMA_UP	0.10361	0.923151	0.10095	0.94528	0.38595	0.963269
RIZ_ERYTHROID_DIFFERENTIATION_12HR	0.10372	0.92338	0.14425	0.9653	0.88478	0.993519
FERRANDO_TAL1_NEIGHBORS	0.10437	0.924582	0.058784	0.908785	0.020296	0.94215
GOBP_APPENDAGE_DEVELOPMENT	0.10498	0.924582	0.101	0.94528	0.26786	0.947904
GOBP_CELLULAR_RESPONSE_TO_X_RAY	0.10454	0.924582	0.21615	0.997961	0.88783	0.993519
GOBP_DNA_REPAIR	0.10512	0.924582	0.078151	0.926982	0.70197	0.980566
GOBP_INTRACELLULAR_ESTROGEN_RECEPTOR_SIGNALING_PATHWAY	0.10415	0.924582	0.15842	0.968856	0.063089	0.94215
GOBP_LEUKOCYTE_DIFFERENTIATION	0.10516	0.924582	0.5165	0.999999	0.12467	0.94215
GOBP_MEIOTIC_DNA_DOUBLE_STRAND_BREAK_FORMATION	0.10424	0.924582	0.084322	0.931886	0.90536	0.993519
GOBP_PHAGOCYTOSIS_RECOGNITION	0.10488	0.924582	0.068071	0.920152	0.75115	0.985566
GOBP_REGULATION_OF_CARDIAC_MUSCLE_CELL_DIFFERENTIATION	0.10464	0.924582	0.27485	0.999999	0.65995	0.977094
GOBP_REGULATION_OF_TRANSCRIPTION_ELONGATION_BY_RNA_POLYMERASE_II	0.10458	0.924582	0.035915	0.83815	0.39652	0.963269
GOBP_THERMOCEPTION	0.10431	0.924582	0.22111	0.999999	0.74434	0.985213
GOCC_ARP2_3_PROTEIN_COMPLEX	0.10424	0.924582	0.22869	0.999999	0.36328	0.955179
GOMF_CALCIUM_SENSITIVE_GUANYLATE_CYCLASE_ACTIVATOR_ACTIVITY	0.10509	0.924582	0.12757	0.956125	0.042651	0.94215
GOMF_CHONDROITIN_SULFOTRANSFERASE_ACTIVITY	0.10464	0.924582	0.20795	0.993309	0.3931	0.963269
GOMF_DNA_POLYMERASE_BINDING	0.10434	0.924582	0.55224	0.999999	0.70971	0.981786
GOMF_N6_METHYLADENOSINE_CONTAINING_RNA_BINDING	0.10475	0.924582	0.064815	0.918009	0.63486	0.974736
KEGG_ALDOSTERONE_REGULATED_SODIUM_REABSORPTION	0.10502	0.924582	0.068295	0.920152	0.30151	0.949782
NADLER_OBESITY_UP	0.10402	0.924582	0.069909	0.920152	0.57434	0.97075
NGUYEN_NOTCH1_TARGETS_UP	0.10481	0.924582	0.14653	0.966746	0.95281	0.996346
PROVENZANI_METASTASIS_UP	0.1041	0.924582	0.25958	0.999999	0.28192	0.947904
REACTOME_CELLULAR_RESPONSES_TO_STIMULI	0.10505	0.924582	0.036368	0.83815	0.090866	0.94215
REACTOME_CYTOSOLIC_SENSORS_OF_PATHOGEN_ASSOCIATED_DNA	0.10506	0.924582	0.22529	0.999999	0.97174	0.99805
REACTOME_PHYSIOLOGICAL_FACTORS	0.10395	0.924582	0.094767	0.941829	0.25358	0.947904
WP_FAMILIAL_HYPERLIPIDEMIA_TYPE_2	0.10485	0.924582	0.040344	0.863228	0.23802	0.942695
GOBP_INTESTINAL_CHOLESTEROL_ABSORPTION	0.10527	0.924593	0.038585	0.855521	0.019819	0.94215
SANA_TNF_SIGNALING_UP	0.10522	0.924593	0.066567	0.918009	0.8962	0.993519
BIOCARTA_CTBP1_PATHWAY	0.10543	0.924916	0.15702	0.968856	0.63456	0.974736
GOBP_POSITIVE_REGULATION_OF_CARDIAC_MUSCLE_CELL_DIFFERENTIATION	0.10547	0.924916	0.26762	0.999999	0.52561	0.970634
GOBP_PROTEIN_LOCALIZATION_TO_CELL_PERIPHERY	0.10537	0.924916	0.074648	0.921477	0.33196	0.949782
BEGUM_TARGETS_OF_PAX3_FOXO1_FUSION_DN	0.10674	0.925754	0.096151	0.94408	0.37601	0.95638
BROWNE_HCMV_INFECTION_8HR_DN	0.10642	0.925754	0.66312	0.999999	0.90155	0.993519
CHOI_ATL_ACUTE_STAGE	0.10747	0.925754	0.073344	0.921477	0.79514	0.987332
DAZARD_UV_RESPONSE_CLUSTER_G28	0.10753	0.925754	0.43278	0.999999	0.44792	0.967983
GOBP_AMYLOID_FIBRIL_FORMATION	0.10727	0.925754	0.24563	0.999999	0.0091842	0.94215
GOBP_CELLULAR_RESPONSE_TO_PEPTIDOGLYCAN	0.10575	0.925754	0.15843	0.968856	0.94614	0.995788
GOBP_CELL_CYCLE_PHASE_TRANSITION	0.1073	0.925754	0.095904	0.943678	0.84741	0.990119
GOBP_CELL_DIVISION	0.1064	0.925754	0.31278	0.999999	0.95299	0.996412
GOBP_INTERMEDIATE_FILAMENT_BASED_PROCESS	0.10669	0.925754	0.10146	0.946103	0.22499	0.942695
GOBP_IRES_DEPENDENT_VIRAL_TRANSLATIONAL_INITIATION	0.106	0.925754	0.07132	0.920152	0.67808	0.97769
GOBP_LIPID_DIGESTION	0.10743	0.925754	0.055306	0.907089	0.064659	0.94215
GOBP_NEGATIVE_REGULATION_OF_EXTRACELLULAR_MATRIX_DISASSEMBLY	0.10696	0.925754	0.11775	0.95162	0.85529	0.990852
GOBP_PYRIDINE_NUCLEOTIDE_BIOSYNTHETIC_PROCESS	0.10754	0.925754	0.048989	0.881607	0.35555	0.953592
GOBP_REGULATION_OF_CELL_CYCLE_CHECKPOINT	0.10603	0.925754	0.045893	0.870943	0.14384	0.94215
GOBP_REGULATION_OF_DEVELOPMENTAL_GROWTH	0.10586	0.925754	0.088712	0.937688	0.16001	0.94215
GOBP_TRANSFORMING_GROWTH_FACTOR_BETA_RECEPTOR_SIGNALING_PATHWAY	0.10735	0.925754	0.3003	0.999999	0.096532	0.94215
GOCC_VESICLE_TETHERING_COMPLEX	0.10749	0.925754	0.17506	0.979102	0.45186	0.968545
GOMF_CARBOHYDRATE_BINDING	0.10607	0.925754	0.062484	0.918009	0.039121	0.94215
GOMF_DIOXYGENASE_ACTIVITY	0.10712	0.925754	0.18026	0.9799	0.45933	0.969027
GOMF_GROWTH_FACTOR_ACTIVITY	0.10646	0.925754	0.21651	0.997961	0.82698	0.989671
GOMF_IMMUNOGLOBULIN_RECEPTOR_ACTIVITY	0.10712	0.925754	0.35891	0.999999	0.096424	0.94215
KEGG_METABOLISM_OF_XENOBIOTICS_BY_CYTOCHROME_P450	0.10582	0.925754	0.040892	0.863228	0.51095	0.969983
LEE_AGING_MUSCLE_UP	0.10643	0.925754	0.15042	0.968856	0.20219	0.942695
MALONEY_RESPONSE_TO_17AAG_DN	0.10758	0.925754	0.28932	0.999999	0.89843	0.993519
MARTINEZ_RB1_AND_TP53_TARGETS_UP	0.10723	0.925754	0.19251	0.984434	0.59381	0.972799
MIKKELSEN_NPC_LCP_WITH_H3K4ME3	0.1062	0.925754	0.21656	0.997961	0.54325	0.970634
MOSERLE_IFNA_RESPONSE	0.10751	0.925754	0.051461	0.891155	0.56711	0.97075
MUELLER_PLURINET	0.10728	0.925754	0.057242	0.907089	0.51052	0.969969
PID_AR_TF_PATHWAY	0.10708	0.925754	0.29533	0.999999	0.81454	0.989576
PID_AURORA_B_PATHWAY	0.1066	0.925754	0.094275	0.94143	0.59563	0.973552
REACTOME_FACTORS_INVOLVED_IN_MEGAKARYOCYTE_DEVELOPMENT_AND_PLATELET_PRODUCTION	0.10732	0.925754	0.053256	0.900164	0.48881	0.969027
REACTOME_HDR_THROUGH_SINGLE_STRAND_ANNEALING_SSA	0.1067	0.925754	0.16095	0.968856	0.46595	0.969027
REACTOME_SIGNALING_BY_INTERLEUKINS	0.10672	0.925754	0.27737	0.999999	0.060114	0.94215
RUTELLA_RESPONSE_TO_HGF_UP	0.10674	0.925754	0.38523	0.999999	0.22385	0.942695
SAGIV_CD24_TARGETS_UP	0.10644	0.925754	0.11794	0.95162	0.2471	0.947486
WESTON_VEGFA_TARGETS_6HR	0.10691	0.925754	0.049055	0.881607	0.51528	0.970191
YAO_TEMPORAL_RESPONSE_TO_PROGESTERONE_CLUSTER_1	0.10733	0.925754	0.035676	0.83815	0.40075	0.964341
DASU_IL6_SIGNALING_SCAR_UP	0.10769	0.925764	0.29471	0.999999	0.20103	0.942695
REACTOME_SIALIC_ACID_METABOLISM	0.10765	0.925764	0.11794	0.95162	0.36193	0.955179
GOBP_ALCOHOL_METABOLIC_PROCESS	0.10806	0.925992	0.099517	0.944939	0.017192	0.94215
GOBP_INTRACILIARY_ANTEROGRADE_TRANSPORT	0.10812	0.925992	0.081203	0.931886	0.30572	0.949782
GOBP_MAMMARY_GLAND_DEVELOPMENT	0.10779	0.925992	0.10737	0.95162	0.15654	0.94215
GOBP_REPLICATION_FORK_PROTECTION	0.10837	0.925992	0.2778	0.999999	0.79076	0.987158
GOMF_RECEPTOR_ANTAGONIST_ACTIVITY	0.10817	0.925992	0.17642	0.979102	0.81603	0.989671
LEE_LIVER_CANCER_MYC_UP	0.10832	0.925992	0.18815	0.983684	0.79344	0.987332
MARTIN_VIRAL_GPCR_SIGNALING_UP	0.10799	0.925992	0.087159	0.934459	0.42759	0.966913
MIKKELSEN_DEDIFFERENTIATED_STATE_UP	0.1079	0.925992	0.045349	0.870697	0.48164	0.969027
REACTOME_MEIOTIC_RECOMBINATION	0.10829	0.925992	0.030585	0.822978	0.6663	0.977553
SABATES_COLORECTAL_ADENOMA_SIZE_UP	0.10788	0.925992	0.069806	0.920152	0.33726	0.949782
WP_ESTROGEN_SIGNALING_PATHWAY	0.10801	0.925992	0.011272	0.731561	0.66849	0.977553
WP_G1_TO_S_CELL_CYCLE_CONTROL	0.10835	0.925992	0.16118	0.968856	0.46665	0.969027
GOBP_POSITIVE_REGULATION_OF_INTRACELLULAR_PROTEIN_TRANSPORT	0.10846	0.926295	0.03346	0.823377	0.24082	0.943724
GOBP_ACTIN_MYOSIN_FILAMENT_SLIDING	0.1089	0.92634	0.11683	0.95162	0.13326	0.94215
GOBP_BONE_TRABECULA_MORPHOGENESIS	0.10896	0.92634	0.26346	0.999999	0.51154	0.969983
GOBP_DCMP_CATABOLIC_PROCESS	0.10901	0.92634	0.35375	0.999999	0.18238	0.94215
GOBP_POSITIVE_REGULATION_OF_INTRACELLULAR_STEROID_HORMONE_RECEPTOR_SIGNALING_PATHWAY	0.10883	0.92634	0.28963	0.999999	0.33887	0.949782
GOBP_POSITIVE_REGULATION_OF_REACTIVE_OXYGEN_SPECIES_METABOLIC_PROCESS	0.10873	0.92634	0.36938	0.999999	0.087956	0.94215
GOBP_REGULATION_OF_BLOOD_VESSEL_REMODELING	0.10858	0.92634	0.049595	0.88657	0.19379	0.94215
GOBP_RESPONSE_TO_INTERLEUKIN_12	0.10867	0.92634	0.16698	0.973184	0.96238	0.99725
GOCC_ZYMOGEN_GRANULE_MEMBRANE	0.10881	0.92634	0.12367	0.95452	0.37994	0.958816
GOMF_BRANCHED_CHAIN_AMINO_ACID_TRANSMEMBRANE_TRANSPORTER_ACTIVITY	0.10893	0.92634	0.071865	0.920152	0.1778	0.94215
REACTOME_SIGNALING_BY_FGFR4_IN_DISEASE	0.10866	0.92634	0.14322	0.964681	0.26481	0.947904
BIOCARTA_S1P_PATHWAY	0.10923	0.927746	0.19603	0.984434	0.33413	0.949782
AMIT_EGF_RESPONSE_20_HELA	0.11367	0.92779	0.18897	0.983684	0.73592	0.984298
BLANCO_MELO_BRONCHIAL_EPITHELIAL_CELLS_INFLUENZA_A_DEL_NS1_INFECTION_UP	0.11078	0.92779	0.0654	0.918009	0.6815	0.97872
BLANCO_MELO_BRONCHIAL_EPITHELIAL_CELLS_INFLUENZA_A_INFECTION_DN	0.11062	0.92779	0.3375	0.999999	0.62935	0.974572
CONCANNON_APOPTOSIS_BY_EPOXOMICIN_DN	0.11287	0.92779	0.19011	0.983759	0.44733	0.967983
DAZARD_UV_RESPONSE_CLUSTER_G5	0.11494	0.92779	0.24797	0.999999	0.56456	0.97075
DESERT_STEM_CELL_HEPATOCELLULAR_CARCINOMA_SUBCLASS_UP	0.11511	0.92779	0.26828	0.999999	0.081534	0.94215
ELVIDGE_HIF1A_TARGETS_UP	0.11494	0.92779	0.19411	0.984434	0.94382	0.995769
GOBP_ACTIVATION_OF_IMMUNE_RESPONSE	0.11402	0.92779	0.60894	0.999999	0.94776	0.99604
GOBP_ADP_BIOSYNTHETIC_PROCESS	0.11271	0.92779	0.013791	0.743064	0.7212	0.982644
GOBP_AMINOGLYCAN_CATABOLIC_PROCESS	0.11092	0.92779	0.13869	0.961462	0.67984	0.978392
GOBP_AMINO_ACID_BIOSYNTHETIC_PROCESS	0.10936	0.92779	0.30753	0.999999	0.73303	0.984298
GOBP_AMINO_ACID_IMPORT_ACROSS_PLASMA_MEMBRANE	0.11469	0.92779	0.32156	0.999999	0.17452	0.94215
GOBP_AORTIC_VALVE_MORPHOGENESIS	0.11006	0.92779	0.31203	0.999999	0.28982	0.947904
GOBP_BRANCHING_MORPHOGENESIS_OF_A_NERVE	0.11295	0.92779	0.16946	0.975126	0.89382	0.993519
GOBP_B_1_B_CELL_DIFFERENTIATION	0.10947	0.92779	0.25637	0.999999	0.34813	0.949782
GOBP_CALCITONIN_FAMILY_RECEPTOR_SIGNALING_PATHWAY	0.11127	0.92779	0.29991	0.999999	0.75338	0.985566
GOBP_CITRATE_TRANSPORT	0.10931	0.92779	0.10142	0.946103	0.86566	0.992443
GOBP_CYTOPLASM_ORGANIZATION	0.11259	0.92779	0.19328	0.984434	0.11067	0.94215
GOBP_DENDRITIC_CELL_MIGRATION	0.11059	0.92779	0.4639	0.999999	0.1364	0.94215
GOBP_DEVELOPMENTAL_CELL_GROWTH	0.11436	0.92779	0.045652	0.870943	0.7716	0.985787
GOBP_ENSHEATHMENT_OF_NEURONS	0.11105	0.92779	0.21194	0.997206	0.45354	0.968676
GOBP_FOREBRAIN_DORSAL_VENTRAL_PATTERN_FORMATION	0.11367	0.92779	0.12011	0.951829	0.87289	0.992485
GOBP_FOREBRAIN_NEURON_FATE_COMMITMENT	0.11379	0.92779	0.056071	0.907089	0.34108	0.949782
GOBP_GLYCEROPHOSPHOLIPID_BIOSYNTHETIC_PROCESS	0.11181	0.92779	0.042545	0.863228	0.082788	0.94215
GOBP_G_PROTEIN_COUPLED_ACETYLCHOLINE_RECEPTOR_SIGNALING_PATHWAY	0.11437	0.92779	0.34779	0.999999	0.8467	0.990119
GOBP_IMMUNE_RESPONSE_REGULATING_CELL_SURFACE_RECEPTOR_SIGNALING_PATHWAY	0.11218	0.92779	0.43274	0.999999	0.90009	0.993519
GOBP_INTRACILIARY_RETROGRADE_TRANSPORT	0.1151	0.92779	0.15638	0.968856	0.3286	0.949782
GOBP_KETONE_CATABOLIC_PROCESS	0.11541	0.92779	0.24924	0.999999	0.63277	0.974572
GOBP_LIMB_BUD_FORMATION	0.11161	0.92779	0.067149	0.920152	0.27259	0.947904
GOBP_LIPOPHAGY	0.1145	0.92779	0.072148	0.920152	0.90832	0.993882
GOBP_MEIOTIC_CELL_CYCLE_PROCESS_INVOLVED_IN_OOCYTE_MATURATION	0.1129	0.92779	0.11706	0.95162	0.58102	0.97075
GOBP_MEMBRANE_DEPOLARIZATION_DURING_AV_NODE_CELL_ACTION_POTENTIAL	0.11339	0.92779	0.11301	0.95162	0.64827	0.97571
GOBP_MULTICELLULAR_ORGANISMAL_MOVEMENT	0.11214	0.92779	0.26483	0.999999	0.070953	0.94215
GOBP_NEGATIVE_REGULATION_OF_ACTIN_FILAMENT_DEPOLYMERIZATION	0.1136	0.92779	0.014216	0.750019	0.76888	0.985566
GOBP_NEGATIVE_REGULATION_OF_CELLULAR_EXTRAVASATION	0.11518	0.92779	0.057316	0.907089	0.31138	0.949782
GOBP_NEGATIVE_REGULATION_OF_CELL_GROWTH	0.1127	0.92779	0.021754	0.802397	0.43505	0.966913
GOBP_NEGATIVE_REGULATION_OF_DNA_TEMPLATED_TRANSCRIPTION_ELONGATION	0.11028	0.92779	0.13043	0.956125	0.39889	0.963319
GOBP_NEURAL_TUBE_DEVELOPMENT	0.11257	0.92779	0.15103	0.968856	0.70682	0.980804
GOBP_NEUROTROPHIN_PRODUCTION	0.11374	0.92779	0.2504	0.999999	0.23664	0.942695
GOBP_PARACRINE_SIGNALING	0.11223	0.92779	0.25376	0.999999	0.057507	0.94215
GOBP_POSITIVE_REGULATION_OF_BINDING	0.11522	0.92779	0.48	0.999999	0.89858	0.993519
GOBP_POSITIVE_REGULATION_OF_CELLULAR_RESPIRATION	0.11385	0.92779	0.51242	0.999999	0.12974	0.94215
GOBP_POSITIVE_REGULATION_OF_KILLING_OF_CELLS_OF_ANOTHER_ORGANISM	0.11497	0.92779	0.11257	0.95162	0.20708	0.942695
GOBP_POSITIVE_REGULATION_OF_MUSCLE_CELL_DIFFERENTIATION	0.10991	0.92779	0.36525	0.999999	0.98327	0.999248
GOBP_PROTECTION_FROM_NON_HOMOLOGOUS_END_JOINING_AT_TELOMERE	0.11405	0.92779	0.542	0.999999	0.81775	0.989671
GOBP_PROTEIN_SIALYLATION	0.11461	0.92779	0.30643	0.999999	0.06433	0.94215
GOBP_PROTEIN_UNFOLDING	0.11076	0.92779	0.10195	0.946374	0.63741	0.974991
GOBP_REGULATION_OF_CARDIAC_MUSCLE_CONTRACTION	0.11387	0.92779	0.059864	0.909578	0.40262	0.964341
GOBP_REGULATION_OF_MICROVILLUS_ASSEMBLY	0.11065	0.92779	0.094416	0.94143	0.49461	0.969027
GOBP_RESPONSE_TO_NEMATODE	0.10969	0.92779	0.094627	0.941829	0.87429	0.992497
GOBP_RESPONSE_TO_NICOTINE	0.11364	0.92779	0.19751	0.985068	0.41518	0.964906
GOBP_RHODOPSIN_MEDIATED_SIGNALING_PATHWAY	0.11218	0.92779	0.10059	0.94528	0.1684	0.94215
GOBP_R_LOOP_PROCESSING	0.11446	0.92779	0.12297	0.95452	0.5017	0.969027
GOBP_SNO_S_RNA_PROCESSING	0.11281	0.92779	0.043867	0.868381	0.90074	0.993519
GOBP_TUMOR_NECROSIS_FACTOR_MEDIATED_SIGNALING_PATHWAY	0.1134	0.92779	0.18283	0.9799	0.10646	0.94215
GOCC_CALCITONIN_FAMILY_RECEPTOR_COMPLEX	0.11513	0.92779	0.19531	0.984434	0.76221	0.985566
GOCC_CCR4_NOT_COMPLEX	0.10982	0.92779	0.17816	0.9799	0.081242	0.94215
GOCC_DEUTEROSOME	0.11115	0.92779	0.22307	0.999999	0.60092	0.974406
GOCC_INNER_DYNEIN_ARM	0.11214	0.92779	0.082109	0.931886	0.42863	0.966913
GOCC_MICROTUBULE_CYTOSKELETON	0.11105	0.92779	0.53489	0.999999	0.86458	0.992395
GOCC_MYELIN_SHEATH_ADAXONAL_REGION	0.11456	0.92779	0.11913	0.95162	0.99646	0.999876
GOCC_PROTEASE_INHIBITOR_COMPLEX	0.1131	0.92779	0.1601	0.968856	0.40945	0.964341
GOCC_SECONDARY_LYSOSOME	0.11283	0.92779	0.21017	0.997135	0.024436	0.94215
GOMF_BH3_DOMAIN_BINDING	0.1147	0.92779	0.14871	0.96809	0.90221	0.993519
GOMF_CELL_ADHESIVE_PROTEIN_BINDING_INVOLVED_IN_BUNDLE_OF_HIS_CELL_PURKINJE_MYOCYTE_COMMUNICATION	0.11327	0.92779	0.09283	0.940844	0.050968	0.94215
GOMF_GLYCOLIPID_MANNOSYLTRANSFERASE_ACTIVITY	0.11183	0.92779	0.027622	0.820144	0.058425	0.94215
GOMF_L_AMINO_ACID_TRANSMEMBRANE_TRANSPORTER_ACTIVITY	0.11014	0.92779	0.085801	0.931886	0.55971	0.97075
GOMF_NERVE_GROWTH_FACTOR_RECEPTOR_BINDING	0.1152	0.92779	0.11282	0.95162	0.032102	0.94215
GOMF_NUCLEAR_IMPORT_SIGNAL_RECEPTOR_ACTIVITY	0.11536	0.92779	0.12525	0.956125	0.74976	0.985566
GOMF_NUCLEAR_RECEPTOR_ACTIVITY	0.11059	0.92779	0.14417	0.9653	0.10678	0.94215
GOMF_NUCLEAR_THYROID_HORMONE_RECEPTOR_BINDING	0.11435	0.92779	0.085196	0.931886	0.9247	0.995074
GOMF_NUCLEOSOME_BINDING	0.11117	0.92779	0.37739	0.999999	0.40628	0.964341
GOMF_PHOSPHATIDYLSERINE_FLIPPASE_ACTIVITY	0.11333	0.92779	0.088533	0.937688	0.76606	0.985566
GOMF_PROTEIN_BINDING_INVOLVED_IN_HETEROTYPIC_CELL_CELL_ADHESION	0.11138	0.92779	0.18409	0.98127	0.02612	0.94215
GOMF_TAT_PROTEIN_BINDING	0.11124	0.92779	0.086175	0.931886	0.26167	0.947904
HOFFMAN_CLOCK_TARGETS_UP	0.11321	0.92779	0.12355	0.95452	0.43035	0.966913
HOFMANN_MYELODYSPLASTIC_SYNDROM_LOW_RISK_UP	0.11519	0.92779	0.31316	0.999999	0.9303	0.995153
KAUFFMANN_DNA_REPAIR_GENES	0.11494	0.92779	0.31809	0.999999	0.41648	0.964972
KEGG_LONG_TERM_POTENTIATION	0.10976	0.92779	0.24197	0.999999	0.16147	0.94215
KEGG_PROGESTERONE_MEDIATED_OOCYTE_MATURATION	0.11337	0.92779	0.19312	0.984434	0.4618	0.969027
KOKKINAKIS_METHIONINE_DEPRIVATION_96HR_DN	0.11549	0.92779	0.26068	0.999999	0.22839	0.942695
LEE_CALORIE_RESTRICTION_NEOCORTEX_DN	0.11541	0.92779	0.18122	0.9799	0.31134	0.949782
LEE_RECENT_THYMIC_EMIGRANT	0.11417	0.92779	0.59026	0.999999	0.54968	0.97075
LOPEZ_TRANSLATION_VIA_FN1_SIGNALING	0.11095	0.92779	0.056138	0.907089	0.11443	0.94215
MIKKELSEN_IPS_LCP_WITH_H3K4ME3	0.11442	0.92779	0.079102	0.926982	0.49385	0.969027
NOUZOVA_TRETINOIN_AND_H4_ACETYLATION	0.11047	0.92779	0.035627	0.83815	0.51953	0.970333
PID_ERBB2_ERBB3_PATHWAY	0.11025	0.92779	0.022716	0.809433	0.11054	0.94215
RAO_BOUND_BY_SALL4_ISOFORM_B	0.11551	0.92779	0.34531	0.999999	0.90623	0.993519
REACTOME_ACETYLCHOLINE_REGULATES_INSULIN_SECRETION	0.11422	0.92779	0.32764	0.999999	0.31965	0.949782
REACTOME_ENOS_ACTIVATION	0.1138	0.92779	0.619	0.999999	0.55593	0.97075
REACTOME_FCERI_MEDIATED_NF_KB_ACTIVATION	0.11045	0.92779	0.17185	0.976214	0.22706	0.942695
REACTOME_INTERLEUKIN_15_SIGNALING	0.10972	0.92779	0.10727	0.95162	0.51599	0.970191
REACTOME_METABOLISM_OF_NITRIC_OXIDE_NOS3_ACTIVATION_AND_REGULATION	0.11372	0.92779	0.32086	0.999999	0.36616	0.955179
REACTOME_NOTCH4_INTRACELLULAR_DOMAIN_REGULATES_TRANSCRIPTION	0.11003	0.92779	0.074758	0.921477	0.51017	0.969969
REACTOME_TRANSCRIPTIONAL_REGULATION_BY_THE_AP_2_TFAP2_FAMILY_OF_TRANSCRIPTION_FACTORS	0.11461	0.92779	0.28658	0.999999	0.79556	0.987332
REACTOME_TRANSCRIPTIONAL_REGULATION_BY_VENTX	0.10984	0.92779	0.12119	0.953119	0.84524	0.990119
REACTOME_UPTAKE_AND_FUNCTION_OF_ANTHRAX_TOXINS	0.11137	0.92779	0.26658	0.999999	0.65166	0.975802
SANSOM_APC_TARGETS_REQUIRE_MYC	0.11072	0.92779	0.12913	0.956125	0.21416	0.942695
SESTO_RESPONSE_TO_UV_C3	0.1154	0.92779	0.11253	0.95162	0.3082	0.949782
SESTO_RESPONSE_TO_UV_C5	0.11249	0.92779	0.38209	0.999999	0.23807	0.942695
SWEET_KRAS_ONCOGENIC_SIGNATURE	0.11527	0.92779	0.16553	0.973184	0.54685	0.97075
WANG_SMARCE1_TARGETS_DN	0.11128	0.92779	0.2281	0.999999	0.56873	0.97075
WEBER_METHYLATED_HCP_IN_FIBROBLAST_DN	0.11037	0.92779	0.014198	0.750019	0.84379	0.989982
WP_APOE_AND_MIR146_IN_INFLAMMATION_AND_ATHEROSCLEROSIS	0.11133	0.92779	0.23815	0.999999	0.97762	0.999018
WP_BRAINDERIVED_NEUROTROPHIC_FACTOR_BDNF_SIGNALING_PATHWAY	0.11457	0.92779	0.056277	0.907089	0.23707	0.942695
WP_ESTRADIOL_REGULATION_IN_PORTOSINUSOIDAL_VASCULAR_DISEASE	0.11366	0.92779	0.13581	0.960304	0.87501	0.992497
WP_HIF1A_AND_PPARG_REGULATION_OF_GLYCOLYSIS	0.11083	0.92779	0.22711	0.999999	0.63963	0.974991
WP_IL2_SIGNALING_PATHWAY	0.11378	0.92779	0.049497	0.88657	0.67607	0.977553
WP_IL9_SIGNALING_PATHWAY	0.10959	0.92779	0.028791	0.820144	0.086326	0.94215
WP_INTERLEUKIN1_IL1_STRUCTURAL_PATHWAY	0.1146	0.92779	0.080017	0.929935	0.19651	0.94215
WP_IRON_METABOLISM_IN_PLACENTA	0.11339	0.92779	0.11069	0.95162	0.66383	0.977454
WP_JOUBERT_SYNDROME	0.1121	0.92779	0.24106	0.999999	0.54386	0.970634
WP_NETWORK_MAP_OF_SARSCOV2_SIGNALING_PATHWAY	0.11414	0.92779	0.11117	0.95162	0.1263	0.94215
XU_RESPONSE_TO_TRETINOIN_DN	0.11539	0.92779	0.2857	0.999999	0.14327	0.94215
YOKOE_CANCER_TESTIS_ANTIGENS	0.11254	0.92779	0.13689	0.960304	0.05294	0.94215
REACTOME_SYNTHESIS_OF_UDP_N_ACETYL_GLUCOSAMINE	0.11559	0.927995	0.51185	0.999999	0.44936	0.967983
GOCC_SPLICEOSOMAL_TRI_SNRNP_COMPLEX	0.1157	0.928439	0.084633	0.931886	0.27466	0.947904
GOBP_AXIAL_MESODERM_DEVELOPMENT	0.11588	0.929167	0.068742	0.920152	0.76939	0.985566
GOBP_RESPONSE_TO_MUSCLE_STRETCH	0.1159	0.929167	0.073597	0.921477	0.12908	0.94215
BARRIER_CANCER_RELAPSE_NORMAL_SAMPLE_DN	0.12307	0.929909	0.23624	0.999999	0.40564	0.964341
BIOCARTA_EPONFKB_PATHWAY	0.11781	0.929909	0.22594	0.999999	0.30999	0.949782
BIOCARTA_INFLAM_PATHWAY	0.12116	0.929909	0.37898	0.999999	0.56091	0.97075
BIOCARTA_NO1_PATHWAY	0.12133	0.929909	0.28013	0.999999	0.29183	0.947904
BIOCARTA_TUBBY_PATHWAY	0.11698	0.929909	0.11121	0.95162	0.86732	0.992443
BROWNE_HCMV_INFECTION_2HR_DN	0.1234	0.929909	0.13241	0.956125	0.0075811	0.94215
BURTON_ADIPOGENESIS_PEAK_AT_2HR	0.11628	0.929909	0.048725	0.881607	0.12519	0.94215
CAFFAREL_RESPONSE_TO_THC_DN	0.11952	0.929909	0.0712	0.920152	0.92626	0.995074
CHASSOT_SKIN_WOUND	0.12184	0.929909	0.11168	0.95162	0.47026	0.969027
CHEMNITZ_RESPONSE_TO_PROSTAGLANDIN_E2_UP	0.11674	0.929909	0.7043	0.999999	0.83282	0.989671
CROMER_TUMORIGENESIS_UP	0.11945	0.929909	0.14617	0.966746	0.64043	0.974991
CUI_TCF21_TARGETS_DN	0.11749	0.929909	0.27439	0.999999	0.79153	0.98725
DEBOSSCHER_NFKB_TARGETS_REPRESSED_BY_GLUCOCORTICOIDS	0.11689	0.929909	0.45331	0.999999	0.069759	0.94215
FEVR_CTNNB1_TARGETS_DN	0.12111	0.929909	0.36017	0.999999	0.97035	0.998012
GOBP_ALDITOL_PHOSPHATE_METABOLIC_PROCESS	0.11836	0.929909	0.13935	0.962524	0.15646	0.94215
GOBP_ALPHA_KETOGLUTARATE_TRANSPORT	0.11946	0.929909	0.12424	0.955485	0.66349	0.977454
GOBP_AUTOPHAGOSOME_LYSOSOME_FUSION	0.12018	0.929909	0.037735	0.854043	0.14544	0.94215
GOBP_BONE_DEVELOPMENT	0.11772	0.929909	0.25672	0.999999	0.19046	0.94215
GOBP_COLLAGEN_FIBRIL_ORGANIZATION	0.12161	0.929909	0.29527	0.999999	0.14614	0.94215
GOBP_COMMA_SHAPED_BODY_MORPHOGENESIS	0.1234	0.929909	0.077794	0.926982	0.55037	0.97075
GOBP_CYSTEINE_METABOLIC_PROCESS	0.1181	0.929909	0.29141	0.999999	0.65058	0.97571
GOBP_DE_NOVO_CENTRIOLE_ASSEMBLY	0.12033	0.929909	0.2218	0.999999	0.53809	0.970634
GOBP_DIACYLGLYCEROL_BIOSYNTHETIC_PROCESS	0.12143	0.929909	0.011665	0.731925	0.958	0.997235
GOBP_ERBB2_EGFR_SIGNALING_PATHWAY	0.11798	0.929909	0.21729	0.997961	0.22929	0.942695
GOBP_GOLGI_RIBBON_FORMATION	0.11748	0.929909	0.034889	0.835038	0.97792	0.999018
GOBP_INTERFERON_BETA_PRODUCTION	0.11918	0.929909	0.12278	0.95452	0.58119	0.97075
GOBP_INTERLEUKIN_15_MEDIATED_SIGNALING_PATHWAY	0.1218	0.929909	0.12467	0.955919	0.47016	0.969027
GOBP_INTRINSIC_APOPTOTIC_SIGNALING_PATHWAY_IN_RESPONSE_TO_OSMOTIC_STRESS	0.1168	0.929909	0.33568	0.999999	0.35371	0.953395
GOBP_KERATINOCYTE_PROLIFERATION	0.11829	0.929909	0.061772	0.918009	0.34576	0.949782
GOBP_MATERNAL_PLACENTA_DEVELOPMENT	0.11832	0.929909	0.078699	0.926982	0.15452	0.94215
GOBP_MEIOTIC_CYTOKINESIS	0.11889	0.929909	0.15507	0.968856	0.75497	0.985566
GOBP_MEMORY	0.11663	0.929909	0.062025	0.918009	0.85511	0.990852
GOBP_MITOTIC_METAPHASE_PLATE_CONGRESSION	0.11702	0.929909	0.077241	0.926982	0.50708	0.969406
GOBP_MONOCYTE_ACTIVATION	0.12316	0.929909	0.033094	0.823377	0.96722	0.997702
GOBP_NEGATIVE_REGULATION_OF_ACTIN_FILAMENT_POLYMERIZATION	0.12108	0.929909	0.013731	0.743064	0.94566	0.995788
GOBP_NEGATIVE_REGULATION_OF_CD4_POSITIVE_ALPHA_BETA_T_CELL_PROLIFERATION	0.12002	0.929909	0.065665	0.918009	0.00099671	0.94215
GOBP_NEGATIVE_REGULATION_OF_JNK_CASCADE	0.11821	0.929909	0.35937	0.999999	0.32508	0.949782
GOBP_NEGATIVE_REGULATION_OF_NUCLEOCYTOPLASMIC_TRANSPORT	0.11833	0.929909	0.31943	0.999999	0.46943	0.969027
GOBP_NEGATIVE_REGULATION_OF_PROTEIN_LOCALIZATION_TO_CELL_PERIPHERY	0.12334	0.929909	0.09569	0.943623	0.49539	0.969027
GOBP_NEGATIVE_REGULATION_OF_RECEPTOR_SIGNALING_PATHWAY_VIA_STAT	0.11851	0.929909	0.10689	0.95162	0.0083958	0.94215
GOBP_NUCLEAR_TRANSPORT	0.12115	0.929909	0.064033	0.918009	0.1625	0.94215
GOBP_POSITIVE_REGULATION_OF_CELL_MIGRATION_BY_VASCULAR_ENDOTHELIAL_GROWTH_FACTOR_SIGNALING_PATHWAY	0.11886	0.929909	0.096387	0.944128	0.56696	0.97075
GOBP_POSITIVE_REGULATION_OF_CELL_PROLIFERATION_IN_BONE_MARROW	0.11878	0.929909	0.12915	0.956125	0.75378	0.985566
GOBP_POSITIVE_REGULATION_OF_CYCLIC_NUCLEOTIDE_PHOSPHODIESTERASE_ACTIVITY	0.11729	0.929909	0.32631	0.999999	0.7864	0.986932
GOBP_POSITIVE_REGULATION_OF_DEVELOPMENTAL_GROWTH	0.11659	0.929909	0.2556	0.999999	0.15925	0.94215
GOBP_POSITIVE_REGULATION_OF_PENILE_ERECTION	0.11882	0.929909	0.14808	0.966777	0.7813	0.985987
GOBP_POSITIVE_REGULATION_OF_PROTEIN_CATABOLIC_PROCESS	0.11737	0.929909	0.16665	0.973184	0.77319	0.985787
GOBP_POSITIVE_REGULATION_OF_SODIUM_ION_TRANSMEMBRANE_TRANSPORTER_ACTIVITY	0.1204	0.929909	0.22349	0.999999	0.25278	0.947904
GOBP_PROTEIN_INSERTION_INTO_ER_MEMBRANE_BY_STOP_TRANSFER_MEMBRANE_ANCHOR_SEQUENCE	0.12214	0.929909	0.15966	0.968856	0.44115	0.967209
GOBP_PROTEIN_LOCALIZATION_TO_CILIARY_TRANSITION_ZONE	0.12207	0.929909	0.20551	0.992618	0.067001	0.94215
GOBP_PROTEIN_LOCALIZATION_TO_PLASMA_MEMBRANE	0.11644	0.929909	0.17643	0.979102	0.31578	0.949782
GOBP_PROTON_MOTIVE_FORCE_DRIVEN_ATP_SYNTHESIS	0.1214	0.929909	0.39484	0.999999	0.1285	0.94215
GOBP_REACTIVE_NITROGEN_SPECIES_METABOLIC_PROCESS	0.11937	0.929909	0.42828	0.999999	0.47837	0.969027
GOBP_REGULATION_OF_MACROPHAGE_APOPTOTIC_PROCESS	0.12206	0.929909	0.10535	0.95162	0.11699	0.94215
GOBP_REGULATION_OF_MRNA_METABOLIC_PROCESS	0.11814	0.929909	0.056987	0.907089	0.60427	0.974406
GOBP_REGULATION_OF_PROTEIN_LOCALIZATION_TO_CELL_SURFACE	0.11982	0.929909	0.12414	0.955148	0.90433	0.993519
GOBP_REGULATION_OF_RAB_PROTEIN_SIGNAL_TRANSDUCTION	0.12141	0.929909	0.25221	0.999999	0.14668	0.94215
GOBP_REGULATION_OF_SUPEROXIDE_DISMUTASE_ACTIVITY	0.12098	0.929909	0.29175	0.999999	0.28751	0.947904
GOBP_REGULATION_OF_THE_FORCE_OF_HEART_CONTRACTION_BY_CHEMICAL_SIGNAL	0.12259	0.929909	0.23594	0.999999	0.47225	0.969027
GOBP_REGULATION_OF_TRANSCRIPTION_BY_RNA_POLYMERASE_I	0.11638	0.929909	0.14917	0.968856	0.64923	0.97571
GOBP_RESPONSE_TO_LUTEINIZING_HORMONE	0.11852	0.929909	0.22232	0.999999	0.4235	0.965855
GOBP_RESPONSE_TO_PARATHYROID_HORMONE	0.11844	0.929909	0.0059033	0.647611	0.82877	0.989671
GOBP_STEROID_HORMONE_MEDIATED_SIGNALING_PATHWAY	0.11657	0.929909	0.25465	0.999999	0.037688	0.94215
GOBP_TELOMERE_TETHERING_AT_NUCLEAR_PERIPHERY	0.12249	0.929909	0.46747	0.999999	0.32499	0.949782
GOBP_TOLL_LIKE_RECEPTOR_SIGNALING_PATHWAY	0.12217	0.929909	0.34762	0.999999	0.96048	0.99725
GOBP_TRABECULA_MORPHOGENESIS	0.122	0.929909	0.38924	0.999999	0.67449	0.977553
GOBP_TRANSCRIPTION_FACTOR_CATABOLIC_PROCESS	0.12047	0.929909	0.058264	0.908785	0.86645	0.992443
GOBP_TYPE_II_INTERFERON_PRODUCTION	0.11855	0.929909	0.25578	0.999999	0.39449	0.963269
GOBP_WATER_TRANSPORT	0.11788	0.929909	0.046398	0.872296	0.43911	0.966913
GOCC_ASTROCYTE_PROJECTION	0.11974	0.929909	0.13629	0.960304	0.62248	0.974572
GOCC_CELL_TIP	0.12299	0.929909	0.074514	0.921477	0.7738	0.985787
GOCC_CHROMATIN	0.12287	0.929909	0.14727	0.966746	0.53497	0.970634
GOCC_CONTRACTILE_RING	0.11615	0.929909	0.32461	0.999999	0.29515	0.947992
GOCC_EMC_COMPLEX	0.12214	0.929909	0.15966	0.968856	0.44115	0.967209
GOCC_HIPPOCAMPAL_MOSSY_FIBER	0.12043	0.929909	0.068962	0.920152	0.2886	0.947904
GOCC_INCLUSION_BODY	0.12259	0.929909	0.15068	0.968856	0.064473	0.94215
GOCC_PTW_PP1_PHOSPHATASE_COMPLEX	0.12004	0.929909	0.56425	0.999999	0.64773	0.97571
GOCC_SPERM_CONNECTING_PIECE	0.1232	0.929909	0.23034	0.999999	0.11467	0.94215
GOCC_SPLICEOSOMAL_SNRNP_COMPLEX	0.12026	0.929909	0.09861	0.944939	0.39893	0.963319
GOMF_ADENOSINE_RECEPTOR_BINDING	0.11871	0.929909	0.26535	0.999999	0.23938	0.942695
GOMF_AMINOPEPTIDASE_ACTIVITY	0.11616	0.929909	0.18183	0.9799	0.83136	0.989671
GOMF_C2H2_ZINC_FINGER_DOMAIN_BINDING	0.11922	0.929909	0.34724	0.999999	0.1064	0.94215
GOMF_GDP_DISSOCIATION_INHIBITOR_BINDING	0.12279	0.929909	0.52233	0.999999	0.66888	0.977553
GOMF_LYSINE_N_ACETYLTRANSFERASE_ACTIVITY_ACTING_ON_ACETYL_PHOSPHATE_AS_DONOR	0.12215	0.929909	0.15046	0.968856	0.46678	0.969027
GOMF_OXYGEN_SENSOR_ACTIVITY	0.12011	0.929909	0.32559	0.999999	0.79974	0.987332
GOMF_PHOSPHATIDYLINOSITOL_3_4_BISPHOSPHATE_BINDING	0.11769	0.929909	0.34181	0.999999	0.7794	0.985909
GOMF_PHOSPHATIDYLINOSITOL_4_PHOSPHATE_BINDING	0.11701	0.929909	0.24622	0.999999	0.74101	0.985112
GOMF_PROTEIN_PRENYLTRANSFERASE_ACTIVITY	0.11769	0.929909	0.09916	0.944939	0.89059	0.993519
GOMF_PROTEIN_TYROSINE_KINASE_ACTIVATOR_ACTIVITY	0.11697	0.929909	0.19501	0.984434	0.21972	0.942695
GOMF_SINGLE_STRANDED_RNA_BINDING	0.12066	0.929909	0.1495	0.968856	0.89532	0.993519
GOMF_SPHINGOLIPID_BINDING	0.12141	0.929909	0.070596	0.920152	0.063122	0.94215
GOMF_TRANSCRIPTION_COREPRESSOR_ACTIVITY	0.12141	0.929909	0.096425	0.944128	0.60804	0.974406
GOMF_TRANSLATION_REPRESSOR_ACTIVITY	0.11904	0.929909	0.024375	0.820144	0.65894	0.976959
GRAESSMANN_APOPTOSIS_BY_SERUM_DEPRIVATION_UP	0.12212	0.929909	0.13226	0.956125	0.87849	0.99289
GUTIERREZ_MULTIPLE_MYELOMA_UP	0.12007	0.929909	0.046216	0.871987	0.13742	0.94215
IIZUKA_LIVER_CANCER_PROGRESSION_L0_L1_UP	0.11883	0.929909	0.1891	0.983684	0.5405	0.970634
KANG_DOXORUBICIN_RESISTANCE_UP	0.12328	0.929909	0.56147	0.999999	0.50952	0.969969
KEGG_DNA_REPLICATION	0.11993	0.929909	0.29322	0.999999	0.97418	0.99883
LASTOWSKA_NEUROBLASTOMA_COPY_NUMBER_UP	0.12266	0.929909	0.0067664	0.651079	0.83891	0.989982
MANNE_COVID19_ICU_VS_HEALTHY_DONOR_PLATELETS_DN	0.11926	0.929909	0.15973	0.968856	0.91294	0.994571
MARTIN_NFKB_TARGETS_DN	0.1194	0.929909	0.29517	0.999999	0.34589	0.949782
MORI_LARGE_PRE_BII_LYMPHOCYTE_DN	0.12246	0.929909	0.16157	0.968856	0.17936	0.94215
NAKAMURA_LUNG_CANCER	0.11935	0.929909	0.17817	0.9799	0.13531	0.94215
NEMETH_INFLAMMATORY_RESPONSE_LPS_DN	0.1162	0.929909	0.16921	0.975053	0.28122	0.947904
OSADA_ASCL1_TARGETS_DN	0.12059	0.929909	0.1214	0.953119	0.614	0.974406
PID_CXCR4_PATHWAY	0.11933	0.929909	0.28507	0.999999	0.62842	0.974572
PID_TCR_CALCIUM_PATHWAY	0.1213	0.929909	0.042076	0.863228	0.35894	0.954361
PID_TELOMERASE_PATHWAY	0.11934	0.929909	0.26531	0.999999	0.77362	0.985787
PUIFFE_INVASION_INHIBITED_BY_ASCITES_UP	0.12	0.929909	0.05963	0.908785	0.062322	0.94215
PUJANA_BRCA1_PCC_NETWORK	0.12078	0.929909	0.11208	0.95162	0.86333	0.991887
REACTOME_NCAM1_INTERACTIONS	0.11696	0.929909	0.15801	0.968856	0.89775	0.993519
REACTOME_PRESYNAPTIC_FUNCTION_OF_KAINATE_RECEPTORS	0.1222	0.929909	0.1897	0.983759	0.77529	0.985787
REACTOME_RORA_ACTIVATES_GENE_EXPRESSION	0.11744	0.929909	0.27495	0.999999	0.19802	0.94215
REACTOME_SYNTHESIS_SECRETION_AND_INACTIVATION_OF_GLUCOSE_DEPENDENT_INSULINOTROPIC_POLYPEPTIDE_GIP	0.12102	0.929909	0.19575	0.984434	0.46873	0.969027
REACTOME_THE_PHOTOTRANSDUCTION_CASCADE	0.11859	0.929909	0.17259	0.976669	0.40748	0.964341
REN_MIF_TARGETS_DN	0.11854	0.929909	0.60047	0.999999	0.68015	0.978575
SENGUPTA_NASOPHARYNGEAL_CARCINOMA_UP	0.12206	0.929909	0.31972	0.999999	0.88574	0.993519
SHEDDEN_LUNG_CANCER_POOR_SURVIVAL_A6	0.12252	0.929909	0.20795	0.993309	0.94053	0.995341
SMIRNOV_RESPONSE_TO_IR_2HR_UP	0.12092	0.929909	0.11679	0.95162	0.975	0.99883
TAKADA_GASTRIC_CANCER_COPY_NUMBER_UP	0.11883	0.929909	0.12044	0.951829	0.54716	0.97075
TESAR_JAK_TARGETS_MOUSE_ES_D3_DN	0.1191	0.929909	0.07136	0.920152	0.54106	0.970634
TORCHIA_TARGETS_OF_EWSR1_FLI1_FUSION_TOP20_DN	0.12217	0.929909	0.067346	0.920152	0.14359	0.94215
TUOMISTO_TUMOR_SUPPRESSION_BY_COL13A1_DN	0.12255	0.929909	0.063585	0.918009	0.17519	0.94215
WANG_METASTASIS_OF_BREAST_CANCER_ESR1_UP	0.12335	0.929909	0.41458	0.999999	0.86212	0.991887
WP_DEVELOPMENT_OF_URETERIC_COLLECTION_SYSTEM	0.12002	0.929909	0.14211	0.964373	0.80871	0.988873
WP_GENES_TARGETED_BY_MIRNAS_IN_ADIPOCYTES	0.11702	0.929909	0.17548	0.979102	0.70367	0.980566
WP_METABOLIC_PATHWAY_OF_LDL_HDL_AND_TG_INCLUDING_DISEASES	0.12066	0.929909	0.02868	0.820144	0.54527	0.970634
WP_ONCOSTATIN_M_SIGNALING_PATHWAY	0.1228	0.929909	0.075275	0.921509	0.30691	0.949782
WP_SPHINGOLIPID_METABOLISM_INTEGRATED_PATHWAY	0.12336	0.929909	0.20587	0.992618	0.53594	0.970634
WP_TRANSCRIPTIONAL_CASCADE_REGULATING_ADIPOGENESIS	0.12287	0.929909	0.42976	0.999999	0.1416	0.94215
YANG_BREAST_CANCER_ESR1_DN	0.12248	0.929909	0.14748	0.966746	0.22262	0.942695
YIH_RESPONSE_TO_ARSENITE_C1	0.11968	0.929909	0.25978	0.999999	0.39123	0.963269
ZHAN_MULTIPLE_MYELOMA_CD1_AND_CD2_UP	0.12264	0.929909	0.28383	0.999999	0.17998	0.94215
ZHAN_MULTIPLE_MYELOMA_MF_UP	0.11835	0.929909	0.10716	0.95162	0.12886	0.94215
ZHAN_MULTIPLE_MYELOMA_PR_DN	0.12343	0.929909	0.036251	0.83815	0.056021	0.94215
ZHU_SKIL_TARGETS_DN	0.1211	0.929909	0.2243	0.999999	0.44411	0.967983
TONKS_TARGETS_OF_RUNX1_RUNX1T1_FUSION_HSC_UP	0.12372	0.931681	0.086645	0.931886	0.26704	0.947904
ZAMORA_NOS2_TARGETS_UP	0.12378	0.93172	0.12385	0.95452	0.24066	0.943724
GOBP_NEGATIVE_REGULATION_OF_JUN_KINASE_ACTIVITY	0.12414	0.93319	0.61477	0.999999	0.17266	0.94215
GOBP_REGULATION_OF_CELLULAR_RESPONSE_TO_OSMOTIC_STRESS	0.12409	0.93319	0.39972	0.999999	0.258	0.947904
GOBP_REGULATION_OF_PROTEIN_ADP_RIBOSYLATION	0.12409	0.93319	0.27106	0.999999	0.34837	0.949782
GOBP_NEGATIVE_REGULATION_OF_MIRNA_METABOLIC_PROCESS	0.1243	0.93376	0.042491	0.863228	0.77087	0.985787
GOBP_NEGATIVE_REGULATION_OF_ORGANELLE_ORGANIZATION	0.12466	0.93376	0.15905	0.968856	0.97591	0.999018
GOBP_NEGATIVE_REGULATION_OF_UBIQUITIN_DEPENDENT_PROTEIN_CATABOLIC_PROCESS	0.12439	0.93376	0.39756	0.999999	0.74522	0.985213
GOBP_POSITIVE_REGULATION_OF_WNT_SIGNALING_PATHWAY	0.12464	0.93376	0.24485	0.999999	0.57242	0.97075
KEGG_OTHER_GLYCAN_DEGRADATION	0.12471	0.93376	0.043852	0.868381	0.41312	0.964906
MATZUK_PREOVULATORY_FOLLICLE	0.12469	0.93376	0.11637	0.95162	0.63721	0.974991
PARK_HSC_VS_MULTIPOTENT_PROGENITORS_DN	0.12469	0.93376	0.030791	0.822978	0.70672	0.980787
SIMBULAN_PARP1_TARGETS_DN	0.12451	0.93376	0.20956	0.996186	0.89551	0.993519
WP_PROSTAGLANDIN_SIGNALING	0.12465	0.93376	0.11638	0.95162	0.57196	0.97075
DITTMER_PTHLH_TARGETS_UP	0.12532	0.934067	0.43525	0.999999	0.67845	0.97769
FARMER_BREAST_CANCER_CLUSTER_1	0.12503	0.934067	0.21925	0.999498	0.61365	0.974406
GOBP_MORPHOGENESIS_OF_A_BRANCHING_STRUCTURE	0.12516	0.934067	0.14352	0.964972	0.80728	0.988448
GOBP_POSITIVE_REGULATION_OF_ACTIN_NUCLEATION	0.12484	0.934067	0.066636	0.918216	0.3059	0.949782
GOBP_REGULATION_OF_CARDIAC_MUSCLE_CONTRACTION_BY_REGULATION_OF_THE_RELEASE_OF_SEQUESTERED_CALCIUM_ION	0.125	0.934067	0.0066836	0.651079	0.29579	0.947992
GOBP_REGULATION_OF_NATURAL_KILLER_CELL_ACTIVATION	0.12525	0.934067	0.087082	0.934222	0.70991	0.981804
GOMF_TRANSCRIPTION_REGULATOR_INHIBITOR_ACTIVITY	0.12549	0.934067	0.077319	0.926982	0.87402	0.992497
HOFMANN_MYELODYSPLASTIC_SYNDROM_RISK_DN	0.12552	0.934067	0.10141	0.946103	0.62458	0.974572
KEGG_UBIQUITIN_MEDIATED_PROTEOLYSIS	0.12549	0.934067	0.031917	0.822978	0.66216	0.97735
KUROZUMI_RESPONSE_TO_ONCOCYTIC_VIRUS_AND_CYCLIC_RGD	0.12543	0.934067	0.16712	0.973184	0.09576	0.94215
PID_FOXM1_PATHWAY	0.12512	0.934067	0.04716	0.877678	0.082131	0.94215
REACTOME_SYNTHESIS_OF_EPOXY_EET_AND_DIHYDROXYEICOSATRIENOIC_ACIDS_DHET	0.12519	0.934067	0.13749	0.960304	0.14081	0.94215
SEMBA_FHIT_TARGETS_DN	0.12519	0.934067	0.10663	0.95162	0.13696	0.94215
WP_PTDINS45P2_IN_CYTOKINESIS_PATHWAY	0.12537	0.934067	0.099444	0.944939	0.36242	0.955179
GOBP_SIRNA_PROCESSING	0.12567	0.934365	0.17859	0.9799	0.45889	0.969027
GOCC_MICROTUBULE_MINUS_END	0.12565	0.934365	0.12552	0.956125	0.17479	0.94215
GOCC_CHAPERONIN_CONTAINING_T_COMPLEX	0.12579	0.934663	0.041934	0.863228	0.99309	0.999599
KYNG_ENVIRONMENTAL_STRESS_RESPONSE_NOT_BY_UV_IN_WS	0.12582	0.934663	0.23348	0.999999	0.33281	0.949782
GOBP_BRANCHED_CHAIN_AMINO_ACID_TRANSPORT	0.12663	0.936619	0.082735	0.931886	0.33262	0.949782
GOBP_CARDIAC_MYOFIBRIL_ASSEMBLY	0.12661	0.936619	0.10794	0.95162	0.17379	0.94215
GOBP_ENDOPLASMIC_RETICULUM_TUBULAR_NETWORK_FORMATION	0.12691	0.936619	0.2932	0.999999	0.41541	0.964906
GOBP_FUCOSE_CATABOLIC_PROCESS	0.12636	0.936619	0.18131	0.9799	0.050226	0.94215
GOBP_INTRACELLULAR_RECEPTOR_SIGNALING_PATHWAY	0.12707	0.936619	0.1284	0.956125	0.0086686	0.94215
GOBP_NEGATIVE_REGULATION_OF_ACUTE_INFLAMMATORY_RESPONSE	0.12713	0.936619	0.57818	0.999999	0.081176	0.94215
GOBP_NEGATIVE_REGULATION_OF_CYCLIN_DEPENDENT_PROTEIN_KINASE_ACTIVITY	0.12712	0.936619	0.1785	0.9799	0.18117	0.94215
GOBP_NEGATIVE_REGULATION_OF_MONOCYTE_CHEMOTAXIS	0.12634	0.936619	0.22626	0.999999	0.33747	0.949782
GOBP_REGULATION_OF_SYNAPSE_STRUCTURAL_PLASTICITY	0.1262	0.936619	0.11958	0.95162	0.15133	0.94215
GOBP_RIBONUCLEOSIDE_DIPHOSPHATE_BIOSYNTHETIC_PROCESS	0.12712	0.936619	0.021652	0.802397	0.73567	0.984298
GOMF_CERAMIDE_1_PHOSPHATE_TRANSFER_ACTIVITY	0.12625	0.936619	0.14159	0.964373	0.68494	0.979539
GOMF_EXTRACELLULAR_MATRIX_PROTEIN_BINDING	0.12723	0.936619	0.21902	0.998985	0.10025	0.94215
GOMF_MRNA_CDS_BINDING	0.12688	0.936619	0.082884	0.931886	0.36494	0.955179
GOMF_POLY_PURINE_TRACT_BINDING	0.12678	0.936619	0.086581	0.931886	0.52865	0.970634
MANALO_HYPOXIA_DN	0.1267	0.936619	0.15643	0.968856	0.83331	0.989671
MATZUK_SPERMATOCYTE	0.12632	0.936619	0.049748	0.88657	0.69243	0.980566
NEWMAN_ERCC6_TARGETS_DN	0.12715	0.936619	0.13067	0.956125	0.90925	0.994042
REACTOME_DEFECTIVE_F9_ACTIVATION	0.12654	0.936619	0.015484	0.767609	0.092482	0.94215
REACTOME_SUMOYLATION_OF_DNA_METHYLATION_PROTEINS	0.12695	0.936619	0.085038	0.931886	0.97832	0.999018
WELCSH_BRCA1_TARGETS_DN	0.12724	0.936619	0.21292	0.997206	0.54673	0.970721
WP_OVERVIEW_OF_PROINFLAMMATORY_AND_PROFIBROTIC_MEDIATORS	0.12692	0.936619	0.66303	0.999999	0.13975	0.94215
GOBP_PROTEIN_LOCALIZATION_TO_NUCLEAR_ENVELOPE	0.12745	0.936948	0.11866	0.95162	0.82113	0.989671
GOCC_TRANSCRIPTION_REGULATOR_COMPLEX	0.12735	0.936948	0.13393	0.957635	0.37416	0.95638
GOMF_CHONDROITIN_SULFATE_BINDING	0.12742	0.936948	0.16816	0.974139	0.81764	0.989671
GOMF_MODIFIED_AMINO_ACID_TRANSMEMBRANE_TRANSPORTER_ACTIVITY	0.12765	0.938012	0.14765	0.966746	0.47854	0.969027
GOBP_PEPTIDE_CROSS_LINKING	0.12778	0.938157	0.022665	0.809433	0.31407	0.949782
KEGG_B_CELL_RECEPTOR_SIGNALING_PATHWAY	0.12778	0.938157	0.086285	0.931886	0.39602	0.963269
DUTTA_APOPTOSIS_VIA_NFKB	0.12803	0.939548	0.099294	0.944939	0.69795	0.980566
GARGALOVIC_RESPONSE_TO_OXIDIZED_PHOSPHOLIPIDS_BLUE_UP	0.12808	0.939548	0.1834	0.980979	0.33444	0.949782
BILANGES_SERUM_AND_RAPAMYCIN_SENSITIVE_GENES	0.12907	0.939808	0.25851	0.999999	0.33339	0.949782
FIGUEROA_AML_METHYLATION_CLUSTER_4_UP	0.12957	0.939808	0.045631	0.870943	0.87347	0.992485
GARCIA_TARGETS_OF_FLI1_AND_DAX1_DN	0.1299	0.939808	0.33499	0.999999	0.96778	0.997946
GAUSSMANN_MLL_AF4_FUSION_TARGETS_G_DN	0.13039	0.939808	0.12857	0.956125	0.87113	0.992475
GOBP_APICAL_JUNCTION_ASSEMBLY	0.12846	0.939808	0.038573	0.855521	0.43054	0.966913
GOBP_ATRIOVENTRICULAR_VALVE_DEVELOPMENT	0.12883	0.939808	0.16046	0.968856	0.099216	0.94215
GOBP_CYCLIC_GMP_AMP_TRANSMEMBRANE_IMPORT_ACROSS_PLASMA_MEMBRANE	0.12932	0.939808	0.13048	0.956125	0.82034	0.989671
GOBP_DEVELOPMENTAL_INDUCTION	0.12907	0.939808	0.1823	0.9799	0.83701	0.989982
GOBP_GRANULOCYTE_MACROPHAGE_COLONY_STIMULATING_FACTOR_PRODUCTION	0.13106	0.939808	0.12719	0.956125	0.19718	0.94215
GOBP_INTERLEUKIN_2_PRODUCTION	0.12874	0.939808	0.057611	0.907089	0.425	0.965893
GOBP_ISOPRENOID_TRANSPORT	0.12979	0.939808	0.1923	0.984434	0.26354	0.947904
GOBP_MITOCHONDRIAL_RNA_PROCESSING	0.12942	0.939808	0.4295	0.999999	0.65503	0.976545
GOBP_NEUTROPHIL_ACTIVATION_INVOLVED_IN_IMMUNE_RESPONSE	0.13007	0.939808	0.12656	0.956125	0.14438	0.94215
GOBP_POSITIVE_REGULATION_OF_ALPHA_BETA_T_CELL_ACTIVATION	0.13085	0.939808	0.34009	0.999999	0.63585	0.974736
GOBP_POSITIVE_REGULATION_OF_CELL_KILLING	0.12878	0.939808	0.33491	0.999999	0.6076	0.974406
GOBP_POSITIVE_REGULATION_OF_MYOTUBE_DIFFERENTIATION	0.12957	0.939808	0.41963	0.999999	0.88633	0.993519
GOBP_PROGESTERONE_BIOSYNTHETIC_PROCESS	0.12866	0.939808	0.41	0.999999	0.20442	0.942695
GOBP_PYRIMIDINE_DEOXYRIBONUCLEOTIDE_METABOLIC_PROCESS	0.12858	0.939808	0.46503	0.999999	0.057934	0.94215
GOBP_REGULATION_OF_DNA_DAMAGE_CHECKPOINT	0.1295	0.939808	0.030159	0.822978	0.52221	0.970484
GOBP_REGULATION_OF_MITOTIC_NUCLEAR_DIVISION	0.13087	0.939808	0.18747	0.983684	0.57417	0.97075
GOBP_REGULATION_OF_MONOCYTE_CHEMOTAXIS	0.12921	0.939808	0.57957	0.999999	0.076916	0.94215
GOBP_REGULATION_OF_STEM_CELL_POPULATION_MAINTENANCE	0.13061	0.939808	0.31301	0.999999	0.50357	0.969027
GOBP_REGULATION_OF_TELOMERE_MAINTENANCE	0.129	0.939808	0.192	0.984434	0.954	0.996594
GOBP_SCHWANN_CELL_DEVELOPMENT	0.12863	0.939808	0.58771	0.999999	0.81752	0.989671
GOBP_T_CELL_ANTIGEN_PROCESSING_AND_PRESENTATION	0.12835	0.939808	0.22877	0.999999	0.18913	0.94215
GOCC_ASTER	0.12999	0.939808	0.031945	0.822978	0.32924	0.949782
GOMF_AMINO_ACID_MONOATOMIC_CATION_SYMPORTER_ACTIVITY	0.12928	0.939808	0.075009	0.921477	0.065863	0.94215
GOMF_AMYLOID_BETA_BINDING	0.12923	0.939808	0.15171	0.968856	0.18517	0.94215
GOMF_ANGIOTENSIN_RECEPTOR_ACTIVITY	0.13099	0.939808	0.2289	0.999999	0.029278	0.94215
GOMF_AROMATIC_AMINO_ACID_TRANSMEMBRANE_TRANSPORTER_ACTIVITY	0.13061	0.939808	0.1466	0.966746	0.30358	0.949782
GOMF_CYCLASE_INHIBITOR_ACTIVITY	0.13036	0.939808	0.1629	0.970891	0.94136	0.99564
GOMF_GUANYLYLTRANSFERASE_ACTIVITY	0.13106	0.939808	0.18401	0.98127	0.86267	0.991887
GOMF_MAP_KINASE_SCAFFOLD_ACTIVITY	0.12864	0.939808	0.11769	0.95162	0.49639	0.969027
GRAHAM_NORMAL_QUIESCENT_VS_NORMAL_DIVIDING_UP	0.13067	0.939808	0.13134	0.956125	0.36529	0.955179
HASLINGER_B_CLL_WITH_13Q14_DELETION	0.13007	0.939808	0.13125	0.956125	0.48934	0.969027
HOQUE_METHYLATED_IN_CANCER	0.13108	0.939808	0.25241	0.999999	0.6742	0.977553
IVANOVA_HEMATOPOIESIS_STEM_CELL_SHORT_TERM	0.13107	0.939808	0.41077	0.999999	0.26519	0.947904
JAATINEN_HEMATOPOIETIC_STEM_CELL_UP	0.12897	0.939808	0.19674	0.985068	0.81688	0.989671
PASTURAL_RIZ1_TARGETS_DN	0.12976	0.939808	0.25392	0.999999	0.67199	0.977553
PID_IL8_CXCR1_PATHWAY	0.12826	0.939808	0.53735	0.999999	0.77706	0.985909
PID_RXR_VDR_PATHWAY	0.13056	0.939808	0.25119	0.999999	0.18249	0.94215
PRAMOONJAGO_SOX4_TARGETS_DN	0.13085	0.939808	0.56887	0.999999	0.38724	0.963269
REACTOME_HIV_ELONGATION_ARREST_AND_RECOVERY	0.12952	0.939808	0.17333	0.978845	0.6118	0.974406
REACTOME_OAS_ANTIVIRAL_RESPONSE	0.13102	0.939808	0.088848	0.937688	0.52654	0.970634
REACTOME_PKMTS_METHYLATE_HISTONE_LYSINES	0.12872	0.939808	0.057726	0.907089	0.79678	0.987332
REACTOME_PRE_NOTCH_PROCESSING_IN_GOLGI	0.1287	0.939808	0.053749	0.903127	0.73127	0.984146
REACTOME_SIGNALING_BY_ERBB2_IN_CANCER	0.12974	0.939808	0.24245	0.999999	0.29241	0.947904
REACTOME_S_PHASE	0.13097	0.939808	0.31249	0.999999	0.59353	0.972589
SHETH_LIVER_CANCER_VS_TXNIP_LOSS_PAM2	0.1311	0.939808	0.35239	0.999999	0.030937	0.94215
TURJANSKI_MAPK7_TARGETS	0.13051	0.939808	0.12338	0.95452	0.54437	0.970634
WP_ARYL_HYDROCARBON_RECEPTOR_PATHWAY_WP2873	0.13058	0.939808	0.45803	0.999999	0.069671	0.94215
WP_GLYCEROPHOSPHOLIPID_BIOSYNTHETIC_PATHWAY	0.13082	0.939808	0.21499	0.997961	0.19963	0.94215
WP_MFAP5_EFFECT_ON_PERMEABILITY_AND_MOTILITY_OF_ENDOTHELIAL_CELLS_VIA_CYTOSKELETON_REARRANGEMENT	0.12961	0.939808	0.064446	0.918009	0.90151	0.993519
YAMASHITA_LIVER_CANCER_WITH_EPCAM_DN	0.12897	0.939808	0.2751	0.999999	0.24382	0.944185
ALCALAY_AML_BY_NPM1_LOCALIZATION_UP	0.1382	0.940346	0.14241	0.964373	0.078531	0.94215
BIOCARTA_CACAM_PATHWAY	0.14053	0.940346	0.11593	0.95162	0.67505	0.977553
BIOCARTA_GATA3_PATHWAY	0.13652	0.940346	0.37638	0.999999	0.21236	0.942695
BIOCARTA_MSP_PATHWAY	0.13279	0.940346	0.1413	0.964373	0.86733	0.992443
BIOCARTA_PDZS_PATHWAY	0.13565	0.940346	0.29109	0.999999	0.99426	0.999809
BIOCARTA_PKC_PATHWAY	0.13777	0.940346	0.18538	0.981647	0.61259	0.974406
CAIRO_HEPATOBLASTOMA_UP	0.14104	0.940346	0.206	0.992618	0.63384	0.974572
ELVIDGE_HIF2A_TARGETS_UP	0.13902	0.940346	0.44734	0.999999	0.38725	0.963269
GHO_ATF5_TARGETS_DN	0.13962	0.940346	0.18989	0.983759	0.30063	0.949782
GOBP_AMINO_ACID_NEUROTRANSMITTER_REUPTAKE	0.13387	0.940346	0.16873	0.974396	0.67495	0.977553
GOBP_ARGININE_METABOLIC_PROCESS	0.13985	0.940346	0.32433	0.999999	0.14606	0.94215
GOBP_ASTRAL_MICROTUBULE_ORGANIZATION	0.14098	0.940346	0.075918	0.924964	0.10492	0.94215
GOBP_BRONCHIOLE_DEVELOPMENT	0.13619	0.940346	0.23516	0.999999	0.44452	0.967983
GOBP_CARDIAC_VASCULAR_SMOOTH_MUSCLE_CELL_DIFFERENTIATION	0.14041	0.940346	0.11106	0.95162	0.15815	0.94215
GOBP_CELL_PROLIFERATION_IN_BONE_MARROW	0.13376	0.940346	0.16513	0.972935	0.8585	0.991602
GOBP_CGMP_MEDIATED_SIGNALING	0.14096	0.940346	0.17635	0.979102	0.19596	0.94215
GOBP_DEOXYRIBONUCLEOSIDE_MONOPHOSPHATE_METABOLIC_PROCESS	0.13775	0.940346	0.22992	0.999999	0.055947	0.94215
GOBP_DETECTION_OF_VIRUS	0.13525	0.940346	0.10854	0.95162	0.64369	0.974991
GOBP_DNA_UNWINDING_INVOLVED_IN_DNA_REPLICATION	0.13879	0.940346	0.49662	0.999999	0.93749	0.995153
GOBP_DTMP_METABOLIC_PROCESS	0.13985	0.940346	0.18884	0.983684	0.085529	0.94215
GOBP_EGG_ACTIVATION	0.13721	0.940346	0.038394	0.855497	0.30192	0.949782
GOBP_EMBRYONIC_SKELETAL_JOINT_MORPHOGENESIS	0.13653	0.940346	0.26948	0.999999	0.75308	0.985566
GOBP_ENDOLYSOSOMAL_TOLL_LIKE_RECEPTOR_SIGNALING_PATHWAY	0.1412	0.940346	0.14819	0.966777	0.10917	0.94215
GOBP_ENUCLEATE_ERYTHROCYTE_DIFFERENTIATION	0.14022	0.940346	0.17778	0.9799	0.66414	0.977454
GOBP_FRUCTOSE_TRANSMEMBRANE_TRANSPORT	0.13426	0.940346	0.18289	0.9799	0.15351	0.94215
GOBP_HOMEOSTASIS_OF_NUMBER_OF_CELLS_WITHIN_A_TISSUE	0.13908	0.940346	0.073687	0.921477	0.67117	0.977553
GOBP_HORMONE_MEDIATED_SIGNALING_PATHWAY	0.13522	0.940346	0.3039	0.999999	0.0083199	0.94215
GOBP_IMMUNE_RESPONSE_INHIBITING_SIGNAL_TRANSDUCTION	0.14124	0.940346	0.10826	0.95162	0.98207	0.999248
GOBP_INNATE_IMMUNE_RESPONSE	0.14088	0.940346	0.34401	0.999999	0.53626	0.970634
GOBP_KINETOCHORE_ORGANIZATION	0.13472	0.940346	0.35575	0.999999	0.49066	0.969027
GOBP_LATERAL_SPROUTING_FROM_AN_EPITHELIUM	0.13556	0.940346	0.21477	0.997961	0.75978	0.985566
GOBP_LOCOMOTION	0.13179	0.940346	0.46652	0.999999	0.1182	0.94215
GOBP_MAINTENANCE_OF_DNA_REPEAT_ELEMENTS	0.13329	0.940346	0.087749	0.93472	0.73233	0.984146
GOBP_MESODERMAL_CELL_FATE_COMMITMENT	0.14079	0.940346	0.19569	0.984434	0.84333	0.989982
GOBP_MITOCHONDRIAL_GENE_EXPRESSION	0.13899	0.940346	0.44628	0.999999	0.8332	0.989671
GOBP_MODIFICATION_OF_SYNAPTIC_STRUCTURE	0.1359	0.940346	0.24772	0.999999	0.152	0.94215
GOBP_MODULATION_BY_HOST_OF_SYMBIONT_CATALYTIC_ACTIVITY	0.14015	0.940346	0.059134	0.908785	0.78437	0.98674
GOBP_MULTICELLULAR_ORGANISM_GROWTH	0.1325	0.940346	0.19437	0.984434	0.58033	0.97075
GOBP_MUSCLE_CELL_CELLULAR_HOMEOSTASIS	0.13794	0.940346	0.31284	0.999999	0.082024	0.94215
GOBP_NATURAL_KILLER_CELL_CHEMOTAXIS	0.13945	0.940346	0.10921	0.95162	0.91704	0.994571
GOBP_NEGATIVE_REGULATION_OF_CARBOHYDRATE_METABOLIC_PROCESS	0.13877	0.940346	0.060437	0.91124	0.64695	0.97571
GOBP_NEGATIVE_REGULATION_OF_PROTEIN_CATABOLIC_PROCESS_IN_THE_VACUOLE	0.13808	0.940346	0.045495	0.870943	0.57733	0.97075
GOBP_NEGATIVE_REGULATION_OF_SIGNALING	0.13723	0.940346	0.13711	0.960304	0.38261	0.962387
GOBP_NEGATIVE_REGULATION_OF_STRIATED_MUSCLE_CELL_APOPTOTIC_PROCESS	0.13934	0.940346	0.33608	0.999999	0.14837	0.94215
GOBP_NEGATIVE_REGULATION_OF_TRANSFORMING_GROWTH_FACTOR_BETA1_PRODUCTION	0.13864	0.940346	0.17957	0.9799	0.89205	0.993519
GOBP_NEGATIVE_REGULATION_OF_TYPE_2_IMMUNE_RESPONSE	0.13842	0.940346	0.17189	0.976214	0.80653	0.988416
GOBP_NEGATIVE_REGULATION_OF_TYROSINE_PHOSPHORYLATION_OF_STAT_PROTEIN	0.13806	0.940346	0.050322	0.88657	0.15625	0.94215
GOBP_NEGATIVE_REGULATION_OF_T_CELL_DIFFERENTIATION	0.14041	0.940346	0.62835	0.999999	0.18271	0.94215
GOBP_NEGATIVE_REGULATION_OF_T_CELL_DIFFERENTIATION_IN_THYMUS	0.13182	0.940346	0.87149	0.999999	0.77091	0.985787
GOBP_NEGATIVE_REGULATION_OF_VASCULAR_ASSOCIATED_SMOOTH_MUSCLE_CELL_APOPTOTIC_PROCESS	0.13596	0.940346	0.19411	0.984434	0.81766	0.989671
GOBP_NEURON_MATURATION	0.13744	0.940346	0.17376	0.978998	0.27106	0.947904
GOBP_PHENYLPROPANOID_METABOLIC_PROCESS	0.13149	0.940346	0.26582	0.999999	0.91944	0.994913
GOBP_PHOSPHATIDYLINOSITOL_ACYL_CHAIN_REMODELING	0.13748	0.940346	0.16957	0.975417	0.45098	0.968283
GOBP_POSITIVE_REGULATION_BY_HOST_OF_VIRAL_TRANSCRIPTION	0.13191	0.940346	0.21966	0.999581	0.63755	0.974991
GOBP_POSITIVE_REGULATION_OF_AMYLOID_PRECURSOR_PROTEIN_CATABOLIC_PROCESS	0.13214	0.940346	0.056877	0.907089	0.12726	0.94215
GOBP_POSITIVE_REGULATION_OF_ESTABLISHMENT_OF_PROTEIN_LOCALIZATION	0.14031	0.940346	0.057021	0.907089	0.94342	0.995769
GOBP_POSITIVE_REGULATION_OF_GASTRULATION	0.13767	0.940346	0.11976	0.95162	0.78502	0.986918
GOBP_POSITIVE_REGULATION_OF_HUMORAL_IMMUNE_RESPONSE	0.13966	0.940346	0.58092	0.999999	0.34351	0.949782
GOBP_POSITIVE_REGULATION_OF_NOTCH_SIGNALING_PATHWAY	0.14029	0.940346	0.12623	0.956125	0.28215	0.947904
GOBP_POSITIVE_REGULATION_OF_OSTEOBLAST_PROLIFERATION	0.13538	0.940346	0.27308	0.999999	0.79134	0.98725
GOBP_POSITIVE_REGULATION_OF_OXIDATIVE_STRESS_INDUCED_CELL_DEATH	0.1397	0.940346	0.26057	0.999999	0.45759	0.968676
GOBP_POSITIVE_REGULATION_OF_RESPIRATORY_BURST	0.13621	0.940346	0.085381	0.931886	0.43111	0.966913
GOBP_POSITIVE_REGULATION_OF_SYNCYTIUM_FORMATION_BY_PLASMA_MEMBRANE_FUSION	0.13702	0.940346	0.21318	0.997331	0.85848	0.991602
GOBP_POSITIVE_REGULATION_OF_TRIGLYCERIDE_CATABOLIC_PROCESS	0.13868	0.940346	0.061842	0.918009	0.77498	0.985787
GOBP_POSITIVE_REGULATION_OF_TRIGLYCERIDE_LIPASE_ACTIVITY	0.13405	0.940346	0.17371	0.978998	0.021379	0.94215
GOBP_POSITIVE_REGULATION_OF_WOUND_HEALING	0.13722	0.940346	0.11012	0.95162	0.60766	0.974406
GOBP_POSTSYNAPTIC_ACTIN_CYTOSKELETON_ORGANIZATION	0.14109	0.940346	0.1257	0.956125	0.32477	0.949782
GOBP_POSTSYNAPTIC_CYTOSKELETON_ORGANIZATION	0.1319	0.940346	0.11346	0.95162	0.75363	0.985566
GOBP_POSTSYNAPTIC_SIGNAL_TRANSDUCTION	0.13192	0.940346	0.50548	0.999999	0.90619	0.993519
GOBP_PRESYNAPTIC_ACTIVE_ZONE_ORGANIZATION	0.13944	0.940346	0.20839	0.993402	0.30137	0.949782
GOBP_PROTEIN_OXIDATION	0.13282	0.940346	0.31556	0.999999	0.72664	0.983563
GOBP_PROTEIN_POLYUBIQUITINATION	0.13905	0.940346	0.055926	0.907089	0.86034	0.99166
GOBP_PYRIMIDINE_NUCLEOBASE_CATABOLIC_PROCESS	0.13573	0.940346	0.21369	0.997332	0.93348	0.995153
GOBP_REGULATION_OF_ALPHA_BETA_T_CELL_ACTIVATION	0.13824	0.940346	0.3623	0.999999	0.22958	0.942695
GOBP_REGULATION_OF_ALTERNATIVE_MRNA_SPLICING_VIA_SPLICEOSOME	0.13248	0.940346	0.0057743	0.64174	0.76095	0.985566
GOBP_REGULATION_OF_CARDIAC_MUSCLE_CELL_ACTION_POTENTIAL	0.13424	0.940346	0.12367	0.95452	0.28118	0.947904
GOBP_REGULATION_OF_CELLULAR_RESPONSE_TO_HEAT	0.14079	0.940346	0.056973	0.907089	0.92632	0.995074
GOBP_REGULATION_OF_EPIDERMIS_DEVELOPMENT	0.13204	0.940346	0.007415	0.651079	0.87776	0.992803
GOBP_REGULATION_OF_MODIFICATION_OF_SYNAPTIC_STRUCTURE	0.13969	0.940346	0.48355	0.999999	0.10031	0.94215
GOBP_REGULATION_OF_RECEPTOR_MEDIATED_ENDOCYTOSIS_INVOLVED_IN_CHOLESTEROL_TRANSPORT	0.13749	0.940346	0.10161	0.946103	0.081249	0.94215
GOBP_REGULATION_OF_WNT_SIGNALING_PATHWAY_PLANAR_CELL_POLARITY_PATHWAY	0.13763	0.940346	0.12754	0.956125	0.4452	0.967983
GOBP_RESPONSE_TO_CGMP	0.13514	0.940346	0.1794	0.9799	0.063572	0.94215
GOBP_RRNA_5_END_PROCESSING	0.13809	0.940346	0.32734	0.999999	0.67706	0.977553
GOBP_SEQUESTERING_OF_BMP_IN_EXTRACELLULAR_MATRIX	0.13653	0.940346	0.082467	0.931886	0.98294	0.999248
GOBP_SULFUR_AMINO_ACID_BIOSYNTHETIC_PROCESS	0.13993	0.940346	0.17573	0.979102	0.8977	0.993519
GOBP_S_SHAPED_BODY_MORPHOGENESIS	0.13486	0.940346	0.091014	0.939965	0.49193	0.969027
GOBP_TRANSMEMBRANE_RECEPTOR_PROTEIN_SERINE_THREONINE_KINASE_SIGNALING_PATHWAY	0.13559	0.940346	0.32729	0.999999	0.13609	0.94215
GOBP_TRIPARTITE_REGIONAL_SUBDIVISION	0.1369	0.940346	0.45085	0.999999	0.1055	0.94215
GOBP_T_CELL_ACTIVATION	0.13671	0.940346	0.57799	0.999999	0.62904	0.974572
GOCC_COPI_VESICLE_COAT	0.13908	0.940346	0.074413	0.921477	0.2872	0.947904
GOCC_MAIN_AXON	0.13675	0.940346	0.35907	0.999999	0.096195	0.94215
GOCC_NETWORK_FORMING_COLLAGEN_TRIMER	0.14029	0.940346	0.14207	0.964373	0.98642	0.999555
GOCC_PIP_BODY	0.14051	0.940346	0.080594	0.931625	0.34166	0.949782
GOCC_POSTSYNAPTIC_ACTIN_CYTOSKELETON	0.13948	0.940346	0.20232	0.990383	0.85168	0.990355
GOCC_X_CHROMOSOME	0.13969	0.940346	0.12465	0.955919	0.25395	0.947904
GOMF_ACTIN_FILAMENT_BINDING	0.13908	0.940346	0.142	0.964373	0.6001	0.974406
GOMF_AMINO_ACID_BINDING	0.13542	0.940346	0.30517	0.999999	0.65623	0.976777
GOMF_ATP_DEPENDENT_ACTIVITY_ACTING_ON_RNA	0.13228	0.940346	0.22398	0.999999	0.23676	0.942695
GOMF_EXONUCLEASE_ACTIVITY_ACTIVE_WITH_EITHER_RIBO_OR_DEOXYRIBONUCLEIC_ACIDS_AND_PRODUCING_5_PHOSPHOMONOESTERS	0.13208	0.940346	0.10418	0.948601	0.41388	0.964906
GOMF_GLYCOGEN_BINDING	0.13781	0.940346	0.11761	0.95162	0.026373	0.94215
GOMF_G_PROTEIN_COUPLED_CHEMOATTRACTANT_RECEPTOR_ACTIVITY	0.14073	0.940346	0.20607	0.992618	0.16701	0.94215
GOMF_G_PROTEIN_COUPLED_RECEPTOR_KINASE_ACTIVITY	0.13879	0.940346	0.080462	0.931218	0.70609	0.980566
GOMF_HISTONE_READER_ACTIVITY	0.13348	0.940346	0.45017	0.999999	0.33531	0.949782
GOMF_HYDROLASE_ACTIVITY_ACTING_ON_CARBON_NITROGEN_BUT_NOT_PEPTIDE_BONDS	0.13551	0.940346	0.38711	0.999999	0.93906	0.995256
GOMF_INTRAMEMBRANE_LIPID_TRANSPORTER_ACTIVITY	0.13156	0.940346	0.11255	0.95162	0.73417	0.984298
GOMF_KINASE_BINDING	0.13882	0.940346	0.13341	0.956367	0.94434	0.995769
GOMF_LYSINE_ACETYLATED_HISTONE_BINDING	0.13708	0.940346	0.092122	0.939965	0.23468	0.942695
GOMF_L_GLUTAMATE_TRANSMEMBRANE_TRANSPORTER_ACTIVITY	0.1375	0.940346	0.091539	0.939965	0.1732	0.94215
GOMF_METAL_CATION_MONOATOMIC_CATION_ANTIPORTER_ACTIVITY	0.13387	0.940346	0.24723	0.999999	0.46692	0.969027
GOMF_MICROTUBULE_BINDING	0.14041	0.940346	0.20583	0.992618	0.32271	0.949782
GOMF_N_FORMYL_PEPTIDE_RECEPTOR_ACTIVITY	0.13688	0.940346	0.12822	0.956125	0.48142	0.969027
GOMF_PEPTIDE_TRANSMEMBRANE_TRANSPORTER_ACTIVITY	0.13633	0.940346	0.065647	0.918009	0.13755	0.94215
GOMF_PLATELET_DERIVED_GROWTH_FACTOR_BINDING	0.13376	0.940346	0.074431	0.921477	0.2452	0.946858
GOMF_PURINE_NUCLEOTIDE_BINDING	0.14122	0.940346	0.13829	0.961462	0.57698	0.97075
GOMF_RACEMASE_AND_EPIMERASE_ACTIVITY_ACTING_ON_CARBOHYDRATES_AND_DERIVATIVES	0.13262	0.940346	0.093824	0.94143	0.59919	0.974231
GOMF_SPLICING_FACTOR_BINDING	0.13963	0.940346	0.069366	0.920152	0.38787	0.963269
GOMF_TRANSCRIPTION_FACTOR_BINDING	0.13876	0.940346	0.14658	0.966746	0.37734	0.956972
GOMF_TRANSFORMING_GROWTH_FACTOR_BETA_BINDING	0.14008	0.940346	0.20992	0.996647	0.44581	0.967983
GOMF_TUMOR_NECROSIS_FACTOR_RECEPTOR_BINDING	0.13381	0.940346	0.13414	0.957635	0.39644	0.963269
GRANDVAUX_IFN_RESPONSE_NOT_VIA_IRF3	0.14046	0.940346	0.2322	0.999999	0.0093918	0.94215
GUTIERREZ_WALDENSTROEMS_MACROGLOBULINEMIA_2	0.13216	0.940346	0.27945	0.999999	0.49884	0.969027
HARRIS_BRAIN_CANCER_PROGENITORS	0.13904	0.940346	0.59251	0.999999	0.16449	0.94215
HOFMANN_MYELODYSPLASTIC_SYNDROM_LOW_RISK_DN	0.13273	0.940346	0.071997	0.920152	0.62925	0.974572
HUMMEL_BURKITTS_LYMPHOMA_DN	0.13682	0.940346	0.24125	0.999999	0.0537	0.94215
JEON_SMAD6_TARGETS_UP	0.13406	0.940346	0.18496	0.981647	0.8873	0.993519
JIANG_HYPOXIA_VIA_VHL	0.13519	0.940346	0.056792	0.907089	0.445	0.967983
KEGG_GLYCOSPHINGOLIPID_BIOSYNTHESIS_LACTO_AND_NEOLACTO_SERIES	0.1399	0.940346	0.092237	0.939965	0.54214	0.970634
KESHELAVA_MULTIPLE_DRUG_RESISTANCE	0.13248	0.940346	0.23554	0.999999	0.79434	0.987332
KINSEY_TARGETS_OF_EWSR1_FLII_FUSION_DN	0.13352	0.940346	0.10706	0.95162	0.018976	0.94215
KOBAYASHI_EGFR_SIGNALING_24HR_DN	0.13762	0.940346	0.20392	0.991082	0.84205	0.989982
KRIEG_HYPOXIA_VIA_KDM3A	0.13278	0.940346	0.24859	0.999999	0.14139	0.94215
KUROKAWA_LIVER_CANCER_EARLY_RECURRENCE_DN	0.14089	0.940346	0.2683	0.999999	0.20583	0.942695
KYNG_RESPONSE_TO_H2O2_VIA_ERCC6_UP	0.13893	0.940346	0.13287	0.956125	0.74521	0.985213
LEE_LIVER_CANCER_MYC_TGFA_UP	0.13766	0.940346	0.042424	0.863228	0.26021	0.947904
MATZUK_CENTRAL_FOR_FEMALE_FERTILITY	0.13843	0.940346	0.12881	0.956125	0.29564	0.947992
MATZUK_FERTILIZATION	0.13337	0.940346	0.16741	0.973184	0.92306	0.995032
MEBARKI_HCC_PROGENITOR_WNT_DN_BLOCKED_BY_FZD8CRD	0.13319	0.940346	0.13445	0.958168	0.11822	0.94215
MIZUKAMI_HYPOXIA_DN	0.13855	0.940346	0.28111	0.999999	0.34263	0.949782
NAGASHIMA_EGF_SIGNALING_UP	0.13286	0.940346	0.055155	0.907089	0.55823	0.97075
ODONNELL_TARGETS_OF_MYC_AND_TFRC_DN	0.13866	0.940346	0.068409	0.920152	0.9915	0.999562
ONO_FOXP3_TARGETS_DN	0.13918	0.940346	0.20047	0.987955	0.094719	0.94215
PID_CD8_TCR_DOWNSTREAM_PATHWAY	0.13239	0.940346	0.053059	0.899298	0.63341	0.974572
PID_HDAC_CLASSII_PATHWAY	0.13288	0.940346	0.14906	0.968856	0.90557	0.993519
PID_INTEGRIN4_PATHWAY	0.13608	0.940346	0.089876	0.939965	0.57374	0.97075
REACTOME_ACTIVATION_OF_THE_PRE_REPLICATIVE_COMPLEX	0.13519	0.940346	0.13611	0.960304	0.94192	0.995719
REACTOME_APOPTOTIC_CLEAVAGE_OF_CELLULAR_PROTEINS	0.13437	0.940346	0.13205	0.956125	0.84594	0.990119
REACTOME_AQUAPORIN_MEDIATED_TRANSPORT	0.13465	0.940346	0.087843	0.93472	0.58661	0.971448
REACTOME_BUTYROPHILIN_BTN_FAMILY_INTERACTIONS	0.13714	0.940346	0.051037	0.890085	0.72745	0.983563
REACTOME_CROSSLINKING_OF_COLLAGEN_FIBRILS	0.13788	0.940346	0.50665	0.999999	0.42877	0.966913
REACTOME_CROSS_PRESENTATION_OF_PARTICULATE_EXOGENOUS_ANTIGENS_PHAGOSOMES	0.14045	0.940346	0.13738	0.960304	0.70377	0.980566
REACTOME_DEFECTIVE_FACTOR_IX_CAUSES_HEMOPHILIA_B	0.13194	0.940346	0.043347	0.864114	0.012409	0.94215
REACTOME_DISEASES_OF_IMMUNE_SYSTEM	0.13962	0.940346	0.14204	0.964373	0.65227	0.975953
REACTOME_EGFR_TRANSACTIVATION_BY_GASTRIN	0.14096	0.940346	0.15434	0.968856	0.4854	0.969027
REACTOME_G2_M_DNA_DAMAGE_CHECKPOINT	0.13658	0.940346	0.15677	0.968856	0.29252	0.947904
REACTOME_HEDGEHOG_LIGAND_BIOGENESIS	0.13905	0.940346	0.41159	0.999999	0.018558	0.94215
REACTOME_ORGANIC_ANION_TRANSPORT	0.13991	0.940346	0.026118	0.820144	0.71539	0.982487
REACTOME_P2Y_RECEPTORS	0.13462	0.940346	0.46812	0.999999	0.43725	0.966913
REACTOME_PCNA_DEPENDENT_LONG_PATCH_BASE_EXCISION_REPAIR	0.13169	0.940346	0.19326	0.984434	0.79604	0.987332
REACTOME_POLB_DEPENDENT_LONG_PATCH_BASE_EXCISION_REPAIR	0.14027	0.940346	0.043975	0.868381	0.68531	0.979728
REACTOME_PRE_NOTCH_EXPRESSION_AND_PROCESSING	0.1321	0.940346	0.109	0.95162	0.63275	0.974572
REACTOME_RUNX2_REGULATES_CHONDROCYTE_MATURATION	0.13645	0.940346	0.15054	0.968856	0.83846	0.989982
REACTOME_SIGNALING_BY_KIT_IN_DISEASE	0.1342	0.940346	0.13384	0.957635	0.35384	0.953395
REACTOME_SYNTHESIS_OF_IP2_IP_AND_INS_IN_THE_CYTOSOL	0.13125	0.940346	0.11712	0.95162	0.52203	0.970484
REACTOME_TERMINATION_OF_O_GLYCAN_BIOSYNTHESIS	0.13377	0.940346	0.056643	0.907089	0.10619	0.94215
RICKMAN_TUMOR_DIFFERENTIATED_WELL_VS_POORLY_DN	0.13689	0.940346	0.058752	0.908785	0.44174	0.967209
SANSOM_APC_MYC_TARGETS	0.13678	0.940346	0.15756	0.968856	0.63603	0.974736
SARTIPY_BLUNTED_BY_INSULIN_RESISTANCE_UP	0.13179	0.940346	0.19465	0.984434	0.60679	0.974406
SCHLOSSER_MYC_TARGETS_REPRESSED_BY_SERUM	0.13665	0.940346	0.095024	0.942289	0.96377	0.99725
SIMBULAN_UV_RESPONSE_IMMORTALIZED_DN	0.13975	0.940346	0.45588	0.999999	0.070957	0.94215
TIEN_INTESTINE_PROBIOTICS_24HR_DN	0.13209	0.940346	0.11922	0.95162	0.8368	0.989982
WAKABAYASHI_ADIPOGENESIS_PPARG_BOUND_8D	0.14003	0.940346	0.34075	0.999999	0.53985	0.970634
WENG_POR_TARGETS_GLOBAL_DN	0.13809	0.940346	0.16019	0.968856	0.53232	0.970634
WP_DDX1_AS_A_REGULATORY_COMPONENT_OF_THE_DROSHA_MICROPROCESSOR	0.13642	0.940346	0.083949	0.931886	0.96979	0.998012
WP_FATTY_ACID_OMEGAOXIDATION	0.13313	0.940346	0.1612	0.968856	0.74219	0.985112
WP_GPCRS_CLASS_C_METABOTROPIC_GLUTAMATE_PHEROMONE	0.13764	0.940346	0.21176	0.997206	0.44935	0.967983
WP_IL4_SIGNALING_PATHWAY	0.13981	0.940346	0.25949	0.999999	0.57122	0.97075
WP_MYD88_DISTINCT_INPUTOUTPUT_PATHWAY	0.13513	0.940346	0.20836	0.993402	0.65423	0.976436
WP_OXIDATIVE_PHOSPHORYLATION	0.13339	0.940346	0.15876	0.968856	0.12126	0.94215
WP_PHOTODYNAMIC_THERAPYINDUCED_AP1_SURVIVAL_SIGNALING	0.13257	0.940346	0.5522	0.999999	0.59881	0.974213
WP_TRANSSULFURATION_ONECARBON_METABOLISM_AND_RELATED_PATHWAYS	0.13935	0.940346	0.20459	0.992618	0.94723	0.99604
ZHAN_MULTIPLE_MYELOMA_CD1_AND_CD2_DN	0.13705	0.940346	0.25889	0.999999	0.82949	0.989671
ZHENG_RESPONSE_TO_ARSENITE_DN	0.13769	0.940346	0.085238	0.931886	0.1926	0.94215
GOBP_PYRIMIDINE_NUCLEOBASE_METABOLIC_PROCESS	0.14133	0.940577	0.2246	0.999999	0.87321	0.992485
CHIBA_RESPONSE_TO_TSA_UP	0.14145	0.940773	0.11669	0.95162	0.87632	0.992803
WP_INTERLEUKIN11_SIGNALING_PATHWAY	0.14147	0.940773	0.06061	0.91124	0.56939	0.97075
GOBP_DETECTION_OF_BACTERIUM	0.14175	0.941898	0.23184	0.999999	0.69281	0.980566
GOBP_REGULATION_OF_PROTEIN_SUMOYLATION	0.14172	0.941898	0.37874	0.999999	0.32584	0.949782
GARGALOVIC_RESPONSE_TO_OXIDIZED_PHOSPHOLIPIDS_TAN_DN	0.14208	0.942015	0.35653	0.999999	0.24124	0.943724
GOBP_POSITIVE_REGULATION_OF_INTERLEUKIN_4_PRODUCTION	0.14203	0.942015	0.2337	0.999999	0.82906	0.989671
GOBP_QUATERNARY_AMMONIUM_GROUP_TRANSPORT	0.14206	0.942015	0.2732	0.999999	0.63019	0.974572
GOCC_GROWTH_CONE_MEMBRANE	0.1421	0.942015	0.29259	0.999999	0.69888	0.980566
SANSOM_APC_TARGETS	0.14199	0.942015	0.14602	0.966746	0.45255	0.968545
STEIN_ESRRA_TARGETS_RESPONSIVE_TO_ESTROGEN_DN	0.14197	0.942015	0.25505	0.999999	0.94153	0.995695
BEIER_GLIOMA_STEM_CELL_DN	0.14441	0.94219	0.25516	0.999999	0.5829	0.97075
BIOCARTA_IL3_PATHWAY	0.14635	0.94219	0.092951	0.940844	0.33189	0.949782
BIOCARTA_NO2IL12_PATHWAY	0.14538	0.94219	0.042265	0.863228	0.50537	0.969027
BOYAULT_LIVER_CANCER_SUBCLASS_G6_UP	0.14403	0.94219	0.12136	0.953119	0.44637	0.967983
CHANG_IMMORTALIZED_BY_HPV31_UP	0.14412	0.94219	0.065178	0.918009	0.86308	0.991887
ELVIDGE_HYPOXIA_UP	0.14469	0.94219	0.085652	0.931886	0.62932	0.974572
FERRANDO_LYL1_NEIGHBORS	0.14547	0.94219	0.31482	0.999999	0.44073	0.967209
GOBP_ANDROGEN_RECEPTOR_SIGNALING_PATHWAY	0.14446	0.94219	0.34824	0.999999	0.08444	0.94215
GOBP_CELLULAR_RESPIRATION	0.14334	0.94219	0.18281	0.9799	0.28136	0.947904
GOBP_CELL_ADHESION_MOLECULE_PRODUCTION	0.14658	0.94219	0.24357	0.999999	0.1274	0.94215
GOBP_CORONARY_VASCULATURE_DEVELOPMENT	0.14443	0.94219	0.045717	0.870943	0.059786	0.94215
GOBP_DETECTION_OF_EXTERNAL_BIOTIC_STIMULUS	0.14653	0.94219	0.1962	0.984566	0.86004	0.99166
GOBP_DNA_TEMPLATED_DNA_REPLICATION_MAINTENANCE_OF_FIDELITY	0.14314	0.94219	0.056051	0.907089	0.73759	0.984298
GOBP_DORSAL_VENTRAL_PATTERN_FORMATION	0.14589	0.94219	0.16934	0.975053	0.94504	0.995788
GOBP_ENDOCRINE_HORMONE_SECRETION	0.14365	0.94219	0.046593	0.873003	0.083329	0.94215
GOBP_GLYCINE_METABOLIC_PROCESS	0.1462	0.94219	0.22838	0.999999	0.3305	0.949782
GOBP_HISTONE_H3_K9_DEMETHYLATION	0.1464	0.94219	0.47987	0.999999	0.50525	0.969027
GOBP_LEARNED_VOCALIZATION_BEHAVIOR_OR_VOCAL_LEARNING	0.14277	0.94219	0.37158	0.999999	0.15515	0.94215
GOBP_MUSCLE_STRUCTURE_DEVELOPMENT	0.14329	0.94219	0.42991	0.999999	0.84276	0.989982
GOBP_NEGATIVE_REGULATION_OF_DNA_BINDING	0.14266	0.94219	0.41493	0.999999	0.66931	0.977553
GOBP_NEGATIVE_REGULATION_OF_INTERFERON_BETA_PRODUCTION	0.14496	0.94219	0.13826	0.961462	0.84346	0.989982
GOBP_NEGATIVE_REGULATION_OF_RECEPTOR_SIGNALING_PATHWAY_VIA_JAK_STAT	0.14377	0.94219	0.12452	0.955919	0.005491	0.94215
GOBP_OLFACTORY_NERVE_DEVELOPMENT	0.14663	0.94219	0.1565	0.968856	0.85585	0.990926
GOBP_OPSONIZATION	0.1435	0.94219	0.047826	0.878742	0.6719	0.977553
GOBP_ORGAN_GROWTH	0.14504	0.94219	0.1887	0.983684	0.16748	0.94215
GOBP_POLY_A_PLUS_MRNA_EXPORT_FROM_NUCLEUS	0.14448	0.94219	0.24828	0.999999	0.55996	0.97075
GOBP_POSITIVE_REGULATION_OF_BICELLULAR_TIGHT_JUNCTION_ASSEMBLY	0.14618	0.94219	0.32804	0.999999	0.20707	0.942695
GOBP_POSITIVE_REGULATION_OF_COAGULATION	0.14594	0.94219	0.27775	0.999999	0.18811	0.94215
GOBP_POSITIVE_REGULATION_OF_OXIDOREDUCTASE_ACTIVITY	0.14365	0.94219	0.15759	0.968856	0.23563	0.942695
GOBP_POSITIVE_REGULATION_OF_PHOSPHATASE_ACTIVITY	0.14235	0.94219	0.14571	0.966746	0.31096	0.949782
GOBP_POSITIVE_REGULATION_OF_TRANSCRIPTION_OF_NOTCH_RECEPTOR_TARGET	0.14282	0.94219	0.18219	0.9799	0.95837	0.99725
GOBP_REGULATION_OF_DNA_RECOMBINATION	0.14492	0.94219	0.20981	0.996647	0.23796	0.942695
GOBP_REGULATION_OF_MAST_CELL_ACTIVATION	0.14492	0.94219	0.20462	0.992618	0.34917	0.949782
GOBP_REGULATION_OF_NIK_NF_KAPPAB_SIGNALING	0.14311	0.94219	0.6446	0.999999	0.54466	0.970634
GOBP_REGULATION_OF_PHENOTYPIC_SWITCHING	0.14395	0.94219	0.11581	0.95162	0.53983	0.970634
GOBP_REGULATION_OF_PROTEIN_NEDDYLATION	0.14431	0.94219	0.062443	0.918009	0.48998	0.969027
GOBP_REGULATION_OF_SYNCYTIUM_FORMATION_BY_PLASMA_MEMBRANE_FUSION	0.14578	0.94219	0.10955	0.95162	0.81551	0.989576
GOBP_REGULATION_OF_TOLL_LIKE_RECEPTOR_SIGNALING_PATHWAY	0.14601	0.94219	0.29339	0.999999	0.92808	0.995153
GOBP_REGULATION_OF_TRANSFORMING_GROWTH_FACTOR_BETA1_PRODUCTION	0.1446	0.94219	0.18143	0.9799	0.9403	0.995341
GOBP_TOLL_LIKE_RECEPTOR_3_SIGNALING_PATHWAY	0.14445	0.94219	0.11138	0.95162	0.020466	0.94215
GOBP_TROPHECTODERMAL_CELL_DIFFERENTIATION	0.14565	0.94219	0.20248	0.990498	0.32121	0.949782
GOCC_FIBRILLAR_CENTER	0.14485	0.94219	0.10776	0.95162	0.49358	0.969027
GOCC_OUTER_KINETOCHORE	0.14398	0.94219	0.22885	0.999999	0.60068	0.974406
GOCC_PROTEASOME_ACCESSORY_COMPLEX	0.14247	0.94219	0.11304	0.95162	0.26941	0.947904
GOCC_RNA_POLYMERASE_III_COMPLEX	0.14458	0.94219	0.090331	0.939965	0.89336	0.993519
GOCC_SPECIFIC_GRANULE_MEMBRANE	0.14653	0.94219	0.074785	0.921477	0.60696	0.974406
GOCC_TRANSCRIPTION_FACTOR_TFIIH_HOLO_COMPLEX	0.14652	0.94219	0.11722	0.95162	0.56248	0.97075
GOMF_DNA_HELICASE_ACTIVITY	0.14461	0.94219	0.27859	0.999999	0.97807	0.999018
GOMF_FATTY_ACID_DERIVATIVE_BINDING	0.14401	0.94219	0.025423	0.820144	0.29526	0.947992
GOMF_NEUROPEPTIDE_HORMONE_ACTIVITY	0.14287	0.94219	0.050621	0.88657	0.17126	0.94215
GOMF_PRIMARY_MIRNA_BINDING	0.14658	0.94219	0.19272	0.984434	0.79227	0.987332
GOMF_VOLTAGE_GATED_MONOATOMIC_ANION_CHANNEL_ACTIVITY	0.14596	0.94219	0.1299	0.956125	0.46066	0.969027
GUTIERREZ_WALDENSTROEMS_MACROGLOBULINEMIA_1_UP	0.14263	0.94219	0.16174	0.968911	0.41435	0.964906
HUANG_FOXA2_TARGETS_DN	0.14405	0.94219	0.37906	0.999999	0.82509	0.989671
IIZUKA_LIVER_CANCER_PROGRESSION_L0_L1_DN	0.14279	0.94219	0.34344	0.999999	0.063717	0.94215
LAU_APOPTOSIS_CDKN2A_DN	0.14229	0.94219	0.17428	0.979102	0.15527	0.94215
LEE_AGING_NEOCORTEX_DN	0.14667	0.94219	0.13981	0.962871	0.20602	0.942695
LIN_APC_TARGETS	0.14577	0.94219	0.15699	0.968856	0.076005	0.94215
LUI_THYROID_CANCER_CLUSTER_3	0.14587	0.94219	0.2694	0.999999	0.18988	0.94215
MARSHALL_VIRAL_INFECTION_RESPONSE_DN	0.14612	0.94219	0.21387	0.997332	0.35045	0.951041
MONTERO_THYROID_CANCER_POOR_SURVIVAL_UP	0.14259	0.94219	0.18304	0.979979	0.41074	0.964341
PID_AR_PATHWAY	0.14456	0.94219	0.2331	0.999999	0.093609	0.94215
PYEON_CANCER_HEAD_AND_NECK_VS_CERVICAL_UP	0.14374	0.94219	0.26675	0.999999	0.45457	0.968676
REACTOME_APC_C_MEDIATED_DEGRADATION_OF_CELL_CYCLE_PROTEINS	0.14413	0.94219	0.22644	0.999999	0.57509	0.97075
REACTOME_ATTACHMENT_AND_ENTRY	0.14439	0.94219	0.48965	0.999999	0.55371	0.97075
REACTOME_HDL_CLEARANCE	0.14659	0.94219	0.049151	0.881607	0.33825	0.949782
REACTOME_HORMONE_LIGAND_BINDING_RECEPTORS	0.14374	0.94219	0.36172	0.999999	0.069741	0.94215
REACTOME_INTERLEUKIN_1_PROCESSING	0.14605	0.94219	0.095337	0.942625	0.59078	0.971749
REACTOME_ORGANIC_CATION_ANION_ZWITTERION_TRANSPORT	0.14527	0.94219	0.091884	0.939965	0.28971	0.947904
REACTOME_RNA_POLYMERASE_III_CHAIN_ELONGATION	0.14458	0.94219	0.090331	0.939965	0.89336	0.993519
REACTOME_SIGNALING_BY_FLT3_FUSION_PROTEINS	0.14598	0.94219	0.14754	0.966746	0.76483	0.985566
REACTOME_SYNTHESIS_OF_PYROPHOSPHATES_IN_THE_CYTOSOL	0.14307	0.94219	0.21914	0.999264	0.2239	0.942695
RUTELLA_RESPONSE_TO_HGF_VS_CSF2RB_AND_IL4_DN	0.14454	0.94219	0.28811	0.999999	0.091821	0.94215
TESAR_ALK_TARGETS_HUMAN_ES_4D_DN	0.14585	0.94219	0.31636	0.999999	0.41114	0.964341
TESAR_ALK_TARGETS_HUMAN_ES_5D_DN	0.14585	0.94219	0.31636	0.999999	0.41114	0.964341
UDAYAKUMAR_MED1_TARGETS_DN	0.14408	0.94219	0.10883	0.95162	0.44746	0.967983
WANG_RECURRENT_LIVER_CANCER_UP	0.14635	0.94219	0.23331	0.999999	0.56288	0.97075
WP_EFFECT_OF_INTESTINAL_MICROBIOME_ON_ANTICOAGULANT_RESPONSE_OF_VITAMIN_K_ANTAGONISTS	0.14626	0.94219	0.17151	0.976214	0.013646	0.94215
WP_MIRNA_TARGETS_IN_ECM_AND_MEMBRANE_RECEPTORS	0.14224	0.94219	0.13561	0.960304	0.30533	0.949782
WP_NAD_METABOLISM	0.14611	0.94219	0.17067	0.976214	0.49357	0.969027
WP_NANOPARTICLEMEDIATED_ACTIVATION_OF_RECEPTOR_SIGNALING	0.14515	0.94219	0.23697	0.999999	0.21721	0.942695
YAGI_AML_WITH_11Q23_REARRANGED	0.1434	0.94219	0.049053	0.881607	0.63681	0.974991
PATIL_LIVER_CANCER	0.14673	0.942219	0.20351	0.991082	0.69841	0.980566
WP_INITIATION_OF_TRANSCRIPTION_AND_TRANSLATION_ELONGATION_AT_THE_HIV1_LTR	0.14681	0.942377	0.24921	0.999999	0.70266	0.980566
GOBP_NEGATIVE_REGULATION_OF_ESTABLISHMENT_OF_PROTEIN_LOCALIZATION_TO_MITOCHONDRION	0.14692	0.942727	0.19084	0.984396	0.11207	0.94215
GOBP_REGULATION_OF_ODONTOGENESIS_OF_DENTIN_CONTAINING_TOOTH	0.14707	0.943007	0.11499	0.95162	0.95233	0.996268
KRIEG_HYPOXIA_NOT_VIA_KDM3A	0.14711	0.943007	0.20549	0.992618	0.35394	0.953395
REACTOME_ACYL_CHAIN_REMODELING_OF_DAG_AND_TAG	0.14713	0.943007	0.08462	0.931886	0.80151	0.987332
GOBP_NEGATIVE_REGULATION_OF_TORC1_SIGNALING	0.14734	0.943642	0.12849	0.956125	0.25784	0.947904
GOBP_POSITIVE_REGULATION_OF_PROTEASOMAL_UBIQUITIN_DEPENDENT_PROTEIN_CATABOLIC_PROCESS	0.14731	0.943642	0.3046	0.999999	0.74525	0.985213
ELLWOOD_MYC_TARGETS_UP	0.14779	0.943789	0.26408	0.999999	0.85091	0.990119
GALI_TP53_TARGETS_APOPTOTIC_DN	0.14814	0.943789	0.22947	0.999999	0.75123	0.985566
GOBP_CELLULAR_RESPONSE_TO_LEUCINE	0.14788	0.943789	0.099839	0.944939	0.96458	0.99725
GOBP_GLIAL_CELL_PROLIFERATION	0.14772	0.943789	0.57009	0.999999	0.606	0.974406
GOBP_GLYCOSYLATION	0.14764	0.943789	0.16621	0.973184	0.15229	0.94215
GOBP_INOSITOL_PHOSPHATE_BIOSYNTHETIC_PROCESS	0.14809	0.943789	0.1285	0.956125	0.06604	0.94215
GOBP_NEGATIVE_REGULATION_OF_NEURON_MIGRATION	0.14796	0.943789	0.28411	0.999999	0.1137	0.94215
GOBP_POSITIVE_REGULATION_OF_MICROTUBULE_BINDING	0.14807	0.943789	0.11551	0.95162	0.48933	0.969027
GOBP_TELOMERE_MAINTENANCE_VIA_RECOMBINATION	0.14803	0.943789	0.41362	0.999999	0.61994	0.974406
GOBP_TRNA_TRANSPORT	0.14753	0.943789	0.17376	0.978998	0.70215	0.980566
GOCC_GTPASE_COMPLEX	0.1479	0.943789	0.51285	0.999999	0.89475	0.993519
GOMF_FRUCTOSE_TRANSMEMBRANE_TRANSPORTER_ACTIVITY	0.14742	0.943789	0.18506	0.981647	0.31596	0.949782
GOMF_K48_LINKED_POLYUBIQUITIN_MODIFICATION_DEPENDENT_PROTEIN_BINDING	0.14778	0.943789	0.81226	0.999999	0.8638	0.992086
TSENG_ADIPOGENIC_POTENTIAL_DN	0.1479	0.943789	0.1476	0.966746	0.59043	0.971518
GOBP_CEREBELLAR_CORTEX_DEVELOPMENT	0.1484	0.945091	0.039958	0.863228	0.67393	0.977553
GOBP_NEGATIVE_REGULATION_OF_INTERLEUKIN_1_ALPHA_PRODUCTION	0.14859	0.945593	0.1099	0.95162	0.58542	0.971169
LEI_HOXC8_TARGETS_UP	0.14859	0.945593	0.12445	0.955919	0.25666	0.947904
BIOCARTA_RAC1_PATHWAY	0.14956	0.945781	0.089499	0.93825	0.064863	0.94215
BORCZUK_MALIGNANT_MESOTHELIOMA_UP	0.14891	0.945781	0.32765	0.999999	0.45717	0.968676
CERVERA_SDHB_TARGETS_2	0.14987	0.945781	0.10066	0.94528	0.36556	0.955179
ENK_UV_RESPONSE_KERATINOCYTE_DN	0.14997	0.945781	0.3454	0.999999	0.58321	0.97075
GARGALOVIC_RESPONSE_TO_OXIDIZED_PHOSPHOLIPIDS_GREY_UP	0.14935	0.945781	0.10223	0.946374	0.37001	0.956084
GOBP_BRANCHING_MORPHOGENESIS_OF_AN_EPITHELIAL_TUBE	0.14914	0.945781	0.18599	0.981914	0.83857	0.989982
GOBP_CHONDROITIN_SULFATE_BIOSYNTHETIC_PROCESS	0.14941	0.945781	0.31253	0.999999	0.51938	0.970333
GOBP_EMBRYONIC_SKELETAL_JOINT_DEVELOPMENT	0.14881	0.945781	0.24819	0.999999	0.9641	0.99725
GOBP_GASTRULATION_WITH_MOUTH_FORMING_SECOND	0.14999	0.945781	0.050432	0.88657	0.071152	0.94215
GOBP_INTESTINAL_EPITHELIAL_CELL_MATURATION	0.14944	0.945781	0.18483	0.981647	0.47832	0.969027
GOBP_NEURON_PROJECTION_MAINTENANCE	0.14932	0.945781	0.54	0.999999	0.20133	0.942695
GOBP_POSITIVE_REGULATION_OF_PEPTIDYL_SERINE_PHOSPHORYLATION	0.14973	0.945781	0.1128	0.95162	0.079529	0.94215
GOBP_PROTEIN_LOCALIZATION_TO_MICROTUBULE_ORGANIZING_CENTER	0.1493	0.945781	0.37595	0.999999	0.62276	0.974572
GOBP_PROTEIN_MODIFICATION_BY_SMALL_PROTEIN_CONJUGATION_OR_REMOVAL	0.14988	0.945781	0.17744	0.9799	0.94838	0.99604
GOBP_SECRETORY_GRANULE_LOCALIZATION	0.14929	0.945781	0.12929	0.956125	0.19281	0.94215
GOBP_VESICLE_BUDDING_FROM_MEMBRANE	0.15001	0.945781	0.19922	0.986351	0.49807	0.969027
GOMF_PRERIBOSOME_BINDING	0.1494	0.945781	0.20143	0.988686	0.93768	0.995153
HADDAD_T_LYMPHOCYTE_AND_NK_PROGENITOR_DN	0.14893	0.945781	0.02947	0.820144	0.80845	0.988842
IWANAGA_CARCINOGENESIS_BY_KRAS_UP	0.14967	0.945781	0.39987	0.999999	0.62462	0.974572
MIKKELSEN_ES_ICP_WITH_H3K4ME3	0.15001	0.945781	0.13942	0.962524	0.86725	0.992443
RAY_TUMORIGENESIS_BY_ERBB2_CDC25A_UP	0.14897	0.945781	0.067747	0.920152	0.98987	0.999562
REACTOME_GASTRULATION	0.14965	0.945781	0.16015	0.968856	0.96252	0.99725
SENESE_HDAC1_AND_HDAC2_TARGETS_DN	0.14967	0.945781	0.14169	0.964373	0.61449	0.974406
WP_STATIN_INHIBITION_OF_CHOLESTEROL_PRODUCTION	0.14872	0.945781	0.062864	0.918009	0.85516	0.990852
ZHANG_BREAST_CANCER_PROGENITORS_UP	0.14998	0.945781	0.055201	0.907089	0.99206	0.999562
GOBP_TISSUE_MIGRATION	0.1501	0.945997	0.3352	0.999999	0.10055	0.94215
CHNG_MULTIPLE_MYELOMA_HYPERPLOID_UP	0.15018	0.946151	0.35383	0.999999	0.0060668	0.94215
LY_AGING_OLD_DN	0.15035	0.946871	0.29022	0.999999	0.3377	0.949782
GOBP_POSITIVE_REGULATION_OF_PLATELET_DERIVED_GROWTH_FACTOR_RECEPTOR_SIGNALING_PATHWAY	0.15046	0.946988	0.073807	0.921477	0.93276	0.995153
SUZUKI_RESPONSE_TO_TSA	0.15048	0.946988	0.50275	0.999999	0.1923	0.94215
CERVERA_SDHB_TARGETS_1_UP	0.1506	0.947042	0.13013	0.956125	0.50856	0.969783
GOBP_KILLING_OF_CELLS_OF_ANOTHER_ORGANISM	0.1506	0.947042	0.15386	0.968856	0.11646	0.94215
BIOCARTA_EFP_PATHWAY	0.1508	0.94724	0.078559	0.926982	0.81834	0.989671
GOBP_HISTONE_H2B_UBIQUITINATION	0.1509	0.94724	0.1352	0.960293	0.75398	0.985566
GOBP_REGULATION_OF_AMYLOID_PRECURSOR_PROTEIN_CATABOLIC_PROCESS	0.15091	0.94724	0.23643	0.999999	0.3411	0.949782
LI_CISPLATIN_RESISTANCE_UP	0.1508	0.94724	0.14314	0.964681	0.64528	0.975365
ZHAN_MULTIPLE_MYELOMA_LB_DN	0.15082	0.94724	0.059228	0.908785	0.77797	0.985909
DARWICHE_PAPILLOMA_RISK_HIGH_DN	0.15151	0.94782	0.25833	0.999999	0.02853	0.94215
GENTILE_UV_RESPONSE_CLUSTER_D5	0.15113	0.94782	0.21099	0.997206	0.20509	0.942695
GOBP_DEOXYRIBONUCLEOSIDE_DIPHOSPHATE_METABOLIC_PROCESS	0.15121	0.94782	0.30239	0.999999	0.40701	0.964341
GOBP_DERMATAN_SULFATE_METABOLIC_PROCESS	0.15173	0.94782	0.1591	0.968856	0.38546	0.963269
GOBP_GLUTAMATERGIC_NEURON_DIFFERENTIATION	0.15177	0.94782	0.22623	0.999999	0.64985	0.97571
GOBP_NEURON_MIGRATION	0.15167	0.94782	0.20044	0.987955	0.38554	0.963269
GOBP_REGULATION_OF_CELL_CYCLE_PROCESS	0.15128	0.94782	0.085134	0.931886	0.35234	0.953331
GOBP_REGULATION_OF_COLLATERAL_SPROUTING	0.15118	0.94782	0.14043	0.964373	0.25141	0.947904
GOBP_TRANSDIFFERENTIATION	0.15148	0.94782	0.22488	0.999999	0.44882	0.967983
GOCC_CHLORIDE_CHANNEL_COMPLEX	0.15183	0.94782	0.27935	0.999999	0.79449	0.987332
GOMF_DEACETYLASE_ACTIVITY	0.15161	0.94782	0.34311	0.999999	0.48638	0.969027
GOMF_HYDROLASE_ACTIVITY_HYDROLYZING_O_GLYCOSYL_COMPOUNDS	0.15191	0.94782	0.12665	0.956125	0.53269	0.970634
MASSARWEH_TAMOXIFEN_RESISTANCE_UP	0.15182	0.94782	0.15841	0.968856	0.0065715	0.94215
REACTOME_MRNA_DECAY_BY_5_TO_3_EXORIBONUCLEASE	0.15195	0.94782	0.35277	0.999999	0.70125	0.980566
SUNG_METASTASIS_STROMA_DN	0.15129	0.94782	0.0899	0.939965	0.86333	0.991887
WP_DNA_IRDAMAGE_AND_CELLULAR_RESPONSE_VIA_ATR	0.15194	0.94782	0.33576	0.999999	0.47064	0.969027
WP_MATRIX_METALLOPROTEINASES	0.15135	0.94782	0.18019	0.9799	0.16064	0.94215
GOBP_SOMITE_DEVELOPMENT	0.15206	0.9479	0.42532	0.999999	0.87477	0.992497
GOCC_ASTROCYTE_END_FOOT	0.1521	0.9479	0.16098	0.968856	0.661	0.97719
WP_DIFFERENTIATION_OF_WHITE_AND_BROWN_ADIPOCYTE	0.15213	0.9479	0.25567	0.999999	0.05757	0.94215
GOBP_CELLULAR_RESPONSE_TO_CGMP	0.15233	0.948104	0.17546	0.979102	0.10705	0.94215
KORKOLA_CHORIOCARCINOMA	0.1523	0.948104	0.2273	0.999999	0.1381	0.94215
WP_HYPERTROPHY_MODEL	0.15231	0.948104	0.17471	0.979102	0.73527	0.984298
GOMF_TRANSMEMBRANE_RECEPTOR_PROTEIN_TYROSINE_KINASE_ACTIVATOR_ACTIVITY	0.1524	0.948192	0.23319	0.999999	0.19992	0.94215
GOBP_INTRACELLULAR_POTASSIUM_ION_HOMEOSTASIS	0.15246	0.948219	0.1279	0.956125	0.054084	0.94215
GOCC_INTRACILIARY_TRANSPORT_PARTICLE_B	0.15275	0.949328	0.1273	0.956125	0.35523	0.953554
WP_ONECARBON_METABOLISM	0.15275	0.949328	0.11497	0.95162	0.015544	0.94215
GOMF_PHOSPHATIDYLINOSITOL_4_5_BISPHOSPHATE_BINDING	0.15284	0.94954	0.21055	0.997206	0.34534	0.949782
GOBP_NEGATIVE_REGULATION_OF_MUSCLE_CELL_APOPTOTIC_PROCESS	0.15296	0.949939	0.39915	0.999999	0.17753	0.94215
FRASOR_RESPONSE_TO_SERM_OR_FULVESTRANT_DN	0.15307	0.950275	0.47018	0.999999	0.84038	0.989982
HOEGERKORP_CD44_TARGETS_DIRECT_DN	0.15322	0.950822	0.27427	0.999999	0.59784	0.973646
OHM_EMBRYONIC_CARCINOMA_UP	0.15327	0.950822	0.31422	0.999999	0.17661	0.94215
AGARWAL_AKT_PATHWAY_TARGETS	0.15387	0.951142	0.071533	0.920152	0.23286	0.942695
BANG_VERTEPORFIN_ENDOMETRIAL_CANCER_CELLS_UP	0.15469	0.951142	0.15648	0.968856	0.36888	0.956071
BIOCARTA_IL5_PATHWAY	0.15404	0.951142	0.22115	0.999999	0.39191	0.963269
GOBP_ANATOMICAL_STRUCTURE_FORMATION_INVOLVED_IN_MORPHOGENESIS	0.15431	0.951142	0.19623	0.984566	0.80526	0.98808
GOBP_LEARNING	0.15355	0.951142	0.2159	0.997961	0.53451	0.970634
GOBP_LOBAR_BRONCHUS_DEVELOPMENT	0.15353	0.951142	0.22193	0.999999	0.49419	0.969027
GOBP_POSITIVE_REGULATION_OF_OSTEOCLAST_DIFFERENTIATION	0.15387	0.951142	0.21463	0.997961	0.54762	0.97075
GOBP_POSITIVE_REGULATION_OF_RECEPTOR_BINDING	0.1543	0.951142	0.19641	0.984888	0.20413	0.942695
GOBP_REGULATION_OF_ACTIN_FILAMENT_ORGANIZATION	0.15372	0.951142	0.04965	0.88657	0.92253	0.995032
GOBP_REGULATION_OF_CARDIAC_MUSCLE_CONTRACTION_BY_CALCIUM_ION_SIGNALING	0.15446	0.951142	0.013199	0.743064	0.41254	0.964503
GOBP_REGULATION_OF_MYELOID_LEUKOCYTE_DIFFERENTIATION	0.15442	0.951142	0.29584	0.999999	0.22474	0.942695
GOBP_REGULATION_OF_STRIATED_MUSCLE_CELL_DIFFERENTIATION	0.15442	0.951142	0.23733	0.999999	0.77066	0.985787
GOBP_TYPE_2_IMMUNE_RESPONSE	0.15405	0.951142	0.26948	0.999999	0.70842	0.98155
GOMF_APOLIPOPROTEIN_BINDING	0.15392	0.951142	0.091181	0.939965	0.65137	0.975802
HAN_SATB1_TARGETS_DN	0.15457	0.951142	0.099025	0.944939	0.98503	0.99951
HONRADO_BREAST_CANCER_BRCA1_VS_BRCA2	0.15472	0.951142	0.23647	0.999999	0.16453	0.94215
KEGG_HOMOLOGOUS_RECOMBINATION	0.15469	0.951142	0.20068	0.987955	0.58502	0.971169
KEGG_HYPERTROPHIC_CARDIOMYOPATHY_HCM	0.15462	0.951142	0.31965	0.999999	0.95713	0.99704
LEE_LIVER_CANCER_SURVIVAL_DN	0.15444	0.951142	0.36387	0.999999	0.56135	0.97075
LOPEZ_MESOTHELIOMA_SURVIVAL_OVERALL_UP	0.15428	0.951142	0.085284	0.931886	0.46563	0.969027
MCCABE_HOXC6_TARGETS_UP	0.15471	0.951142	0.38103	0.999999	0.22523	0.942695
REACTOME_GPVI_MEDIATED_ACTIVATION_CASCADE	0.15406	0.951142	0.11124	0.95162	0.25616	0.947904
REACTOME_RETINOID_CYCLE_DISEASE_EVENTS	0.15381	0.951142	0.17604	0.979102	0.41222	0.964386
WP_RIBOFLAVIN_AND_COQ_DISORDERS	0.1538	0.951142	0.27722	0.999999	0.094326	0.94215
WP_TCA_CYCLE_NUTRIENT_USE_AND_INVASIVENESS_OF_OVARIAN_CANCER	0.15425	0.951142	0.024718	0.820144	0.019596	0.94215
GOBP_ZINC_ION_IMPORT_INTO_ORGANELLE	0.15487	0.951376	0.073342	0.921477	0.32597	0.949782
GOCC_SHELTERIN_COMPLEX	0.15485	0.951376	0.5914	0.999999	0.58872	0.971448
GOBP_RESPONSE_TO_HYDROSTATIC_PRESSURE	0.15496	0.951585	0.28037	0.999999	0.7769	0.985909
GOBP_NEGATIVE_REGULATION_OF_LIPOPOLYSACCHARIDE_MEDIATED_SIGNALING_PATHWAY	0.15511	0.951819	0.40372	0.999999	0.33047	0.949782
GOCC_CYTOPLASMIC_STRESS_GRANULE	0.15511	0.951819	0.18594	0.981914	0.86676	0.992443
GOMF_VOLTAGE_GATED_CALCIUM_CHANNEL_ACTIVITY_INVOLVED_IN_CARDIAC_MUSCLE_CELL_ACTION_POTENTIAL	0.15521	0.952089	0.15804	0.968856	0.82938	0.989671
BIOCARTA_GH_PATHWAY	0.15555	0.952297	0.099605	0.944939	0.20996	0.942695
GOBP_DENDRITIC_CELL_CHEMOTAXIS	0.15553	0.952297	0.61518	0.999999	0.045001	0.94215
GOBP_ENDOTHELIAL_CELL_MATRIX_ADHESION	0.15554	0.952297	0.047739	0.878742	0.012419	0.94215
GOBP_REGULATION_OF_CALCIDIOL_1_MONOOXYGENASE_ACTIVITY	0.15549	0.952297	0.043057	0.863228	0.25533	0.947904
KEGG_DRUG_METABOLISM_CYTOCHROME_P450	0.15558	0.952297	0.10767	0.95162	0.43978	0.966913
WP_CYTOKINES_AND_INFLAMMATORY_RESPONSE	0.15549	0.952297	0.38024	0.999999	0.14592	0.94215
BIOCARTA_HER2_PATHWAY	0.15618	0.952673	0.097814	0.944939	0.12525	0.94215
DER_IFN_GAMMA_RESPONSE_UP	0.15588	0.952673	0.092631	0.940844	0.043502	0.94215
GOBP_DERMATAN_SULFATE_BIOSYNTHETIC_PROCESS	0.15684	0.952673	0.19935	0.986351	0.88575	0.993519
GOBP_ENERGY_DERIVATION_BY_OXIDATION_OF_ORGANIC_COMPOUNDS	0.15631	0.952673	0.12565	0.956125	0.059881	0.94215
GOBP_ERBB4_SIGNALING_PATHWAY	0.15693	0.952673	0.30964	0.999999	0.35582	0.953628
GOBP_LEUCINE_IMPORT_ACROSS_PLASMA_MEMBRANE	0.15683	0.952673	0.17053	0.976214	0.24198	0.943724
GOBP_ORGANIC_HYDROXY_COMPOUND_CATABOLIC_PROCESS	0.15666	0.952673	0.11604	0.95162	0.038637	0.94215
GOBP_PARANODAL_JUNCTION_ASSEMBLY	0.15619	0.952673	0.34878	0.999999	0.9842	0.999248
GOBP_POSITIVE_REGULATION_OF_DNA_TEMPLATED_TRANSCRIPTION_ELONGATION	0.15615	0.952673	0.20147	0.988686	0.1983	0.94215
GOBP_REGULATION_OF_BINDING	0.15631	0.952673	0.37193	0.999999	0.96904	0.998012
GOBP_REGULATION_OF_NCRNA_TRANSCRIPTION	0.15673	0.952673	0.094453	0.94143	0.42747	0.966913
GOBP_REGULATION_OF_PLASMINOGEN_ACTIVATION	0.15658	0.952673	0.17627	0.979102	0.54554	0.970634
GOBP_SERINE_PHOSPHORYLATION_OF_STAT_PROTEIN	0.15638	0.952673	0.30438	0.999999	0.76047	0.985566
GOCC_GRANULAR_COMPONENT	0.15582	0.952673	0.1582	0.968856	0.09068	0.94215
GOCC_ISWI_TYPE_COMPLEX	0.15598	0.952673	0.1926	0.984434	0.88017	0.993126
LOPEZ_MESOTHELIOMA_SURVIVAL_WORST_VS_BEST_DN	0.15688	0.952673	0.13406	0.957635	0.059191	0.94215
MARKS_ACETYLATED_NON_HISTONE_PROTEINS	0.15658	0.952673	0.48595	0.999999	0.90894	0.994042
ODONNELL_TFRC_TARGETS_DN	0.15681	0.952673	0.031067	0.822978	0.83773	0.989982
REACTOME_DNA_STRAND_ELONGATION	0.15628	0.952673	0.50592	0.999999	0.97472	0.99883
REACTOME_PROCESSIVE_SYNTHESIS_ON_THE_LAGGING_STRAND	0.15632	0.952673	0.25759	0.999999	0.93622	0.995153
WANG_RESPONSE_TO_FORSKOLIN_DN	0.15664	0.952673	0.13332	0.956125	0.12727	0.94215
WP_MAPK_PATHWAY_IN_CONGENITAL_THYROID_CANCER	0.15683	0.952673	0.089217	0.93825	0.29333	0.947904
ZHOU_CELL_CYCLE_GENES_IN_IR_RESPONSE_6HR	0.15636	0.952673	0.44231	0.999999	0.021997	0.94215
GOBP_ADULT_HEART_DEVELOPMENT	0.15708	0.952903	0.26172	0.999999	0.70526	0.980566
GOBP_NEGATIVE_REGULATION_OF_CARDIAC_MUSCLE_TISSUE_GROWTH	0.15707	0.952903	0.07934	0.926986	0.022857	0.94215
GOBP_SKIN_MORPHOGENESIS	0.1572	0.953291	0.25901	0.999999	0.27179	0.947904
GOCC_DNA_REPLICATION_PREINITIATION_COMPLEX	0.15729	0.953497	0.53734	0.999999	0.68441	0.979207
GOBP_CMP_METABOLIC_PROCESS	0.15766	0.95416	0.41215	0.999999	0.78291	0.986297
GOBP_EPOXYGENASE_P450_PATHWAY	0.15768	0.95416	0.093011	0.940844	0.6153	0.974406
GOBP_POSITIVE_REGULATION_OF_ACTIN_FILAMENT_DEPOLYMERIZATION	0.1576	0.95416	0.13172	0.956125	0.85615	0.990926
GOBP_RESPONSE_TO_SORBITOL	0.15747	0.95416	0.38792	0.999999	0.33743	0.949782
HU_GENOTOXIC_DAMAGE_24HR	0.15752	0.95416	0.1457	0.966746	0.74604	0.985213
BLANCO_MELO_HUMAN_PARAINFLUENZA_VIRUS_3_INFECTION_A594_CELLS_UP	0.15783	0.954562	0.02383	0.819877	0.44983	0.968112
GOBP_COLLAGEN_ACTIVATED_SIGNALING_PATHWAY	0.15811	0.954562	0.24044	0.999999	0.22665	0.942695
GOBP_GLYCOSAMINOGLYCAN_CATABOLIC_PROCESS	0.15823	0.954562	0.16312	0.971105	0.83447	0.989864
GOBP_HOMOLOGOUS_RECOMBINATION	0.15836	0.954562	0.0184	0.794095	0.95963	0.99725
GOBP_NEGATIVE_REGULATION_OF_ENDOPLASMIC_RETICULUM_UNFOLDED_PROTEIN_RESPONSE	0.15842	0.954562	0.10562	0.95162	0.88675	0.993519
GOBP_REGULATION_OF_BLOOD_BRAIN_BARRIER_PERMEABILITY	0.15808	0.954562	0.11602	0.95162	0.64003	0.974991
GOBP_REGULATION_OF_FC_GAMMA_RECEPTOR_SIGNALING_PATHWAY_INVOLVED_IN_PHAGOCYTOSIS	0.1581	0.954562	0.44195	0.999999	0.2716	0.947904
GOMF_METHYL_CPG_BINDING	0.15808	0.954562	0.205	0.992618	0.47213	0.969027
GOMF_MICROTUBULE_MINUS_END_BINDING	0.15838	0.954562	0.25891	0.999999	0.19298	0.94215
REACTOME_FC_EPSILON_RECEPTOR_FCERI_SIGNALING	0.1581	0.954562	0.089451	0.93825	0.48704	0.969027
WP_MESODERMAL_COMMITMENT_PATHWAY	0.15841	0.954562	0.077295	0.926982	0.79511	0.987332
WP_NEURAL_CREST_CELL_MIGRATION_DURING_DEVELOPMENT	0.15826	0.954562	0.19576	0.984434	0.43485	0.966913
GOBP_RESPONSE_TO_AUDITORY_STIMULUS	0.15859	0.954993	0.40433	0.999999	0.048039	0.94215
KONG_E2F1_TARGETS	0.15865	0.954993	0.36047	0.999999	0.41957	0.965855
PEDRIOLI_MIR31_TARGETS_UP	0.15866	0.954993	0.28099	0.999999	0.90951	0.994042
GOBP_GROWTH	0.15873	0.955076	0.13739	0.960304	0.65174	0.975802
GOBP_EOSINOPHIL_MEDIATED_IMMUNITY	0.15897	0.955131	0.072509	0.921477	0.79251	0.987332
GOBP_NCRNA_TRANSCRIPTION	0.15902	0.955131	0.25082	0.999999	0.91057	0.994457
GOBP_PROTEIN_POLYUFMYLATION	0.15892	0.955131	0.16579	0.973184	0.61967	0.974406
GOMF_CALCIUM_ACTIVATED_POTASSIUM_CHANNEL_ACTIVITY	0.15899	0.955131	0.147	0.966746	0.67368	0.977553
REACTOME_DISEASES_ASSOCIATED_WITH_N_GLYCOSYLATION_OF_PROTEINS	0.15889	0.955131	0.087692	0.93472	0.28358	0.947904
GOCC_ER_UBIQUITIN_LIGASE_COMPLEX	0.15913	0.955454	0.2994	0.999999	0.058153	0.94215
BROWNE_HCMV_INFECTION_48HR_DN	0.15987	0.955517	0.19066	0.984013	0.19554	0.94215
GOBP_CELLULAR_RESPONSE_TO_LIPOPROTEIN_PARTICLE_STIMULUS	0.16045	0.955517	0.13762	0.960304	0.77226	0.985787
GOBP_IMPORT_INTO_NUCLEUS	0.1607	0.955517	0.11322	0.95162	0.22024	0.942695
GOBP_LEUKOCYTE_CHEMOTAXIS_INVOLVED_IN_INFLAMMATORY_RESPONSE	0.15975	0.955517	0.18705	0.983684	0.39703	0.963269
GOBP_NEGATIVE_REGULATION_OF_PHAGOCYTOSIS	0.16077	0.955517	0.33079	0.999999	0.58219	0.97075
GOBP_NEGATIVE_REGULATION_OF_SMAD_PROTEIN_SIGNAL_TRANSDUCTION	0.16045	0.955517	0.13323	0.956125	0.44653	0.967983
GOBP_NEURAL_PLATE_ANTERIOR_POSTERIOR_REGIONALIZATION	0.16034	0.955517	0.35756	0.999999	0.20346	0.942695
GOBP_RECEPTOR_MEDIATED_ENDOCYTOSIS_INVOLVED_IN_CHOLESTEROL_TRANSPORT	0.15954	0.955517	0.10841	0.95162	0.072838	0.94215
GOBP_REGULATION_OF_DOUBLE_STRAND_BREAK_REPAIR_VIA_NONHOMOLOGOUS_END_JOINING	0.16056	0.955517	0.21133	0.997206	0.83688	0.989982
GOBP_REGULATION_OF_HEART_RATE_BY_CHEMICAL_SIGNAL	0.15987	0.955517	0.35372	0.999999	0.11523	0.94215
GOBP_REGULATION_OF_PHOSPHOLIPASE_A2_ACTIVITY	0.16023	0.955517	0.18429	0.98127	0.69138	0.980566
GOBP_RELAXATION_OF_CARDIAC_MUSCLE	0.1607	0.955517	0.13966	0.962871	0.2332	0.942695
GOBP_RNA_MEDIATED_GENE_SILENCING	0.15991	0.955517	0.43001	0.999999	0.37538	0.95638
GOBP_TAURINE_METABOLIC_PROCESS	0.15985	0.955517	0.18035	0.9799	0.64755	0.97571
GOMF_INTRACELLULAR_CHLORIDE_CHANNEL_ACTIVITY	0.16076	0.955517	0.16484	0.972626	0.14487	0.94215
GOMF_TRIGLYCERIDE_LIPASE_ACTIVITY	0.16065	0.955517	0.25487	0.999999	0.75435	0.985566
KEGG_T_CELL_RECEPTOR_SIGNALING_PATHWAY	0.16062	0.955517	0.1234	0.95452	0.88928	0.993519
MULLIGHAN_NPM1_MUTATED_SIGNATURE_2_UP	0.16072	0.955517	0.28122	0.999999	0.14484	0.94215
PID_RHODOPSIN_PATHWAY	0.16025	0.955517	0.35152	0.999999	0.5422	0.970634
RASHI_NFKB1_TARGETS	0.16057	0.955517	0.30514	0.999999	0.65203	0.975867
REACTOME_RESOLUTION_OF_D_LOOP_STRUCTURES	0.15982	0.955517	0.05211	0.893121	0.64933	0.97571
REACTOME_SARS_COV_1_HOST_INTERACTIONS	0.15934	0.955517	0.042751	0.863228	0.12804	0.94215
REACTOME_SELENOAMINO_ACID_METABOLISM	0.15985	0.955517	0.029613	0.820457	0.40545	0.964341
REACTOME_SYNTHESIS_OF_16_20_HYDROXYEICOSATETRAENOIC_ACIDS_HETE	0.16	0.955517	0.20041	0.987955	0.25351	0.947904
RIZ_ERYTHROID_DIFFERENTIATION_HBZ	0.15948	0.955517	0.13284	0.956125	0.24892	0.947621
TIAN_BHLHA15_TARGETS	0.15937	0.955517	0.12035	0.951829	0.32258	0.949782
WEIGEL_OXIDATIVE_STRESS_BY_HNE_AND_H2O2	0.16036	0.955517	0.16345	0.971105	0.68839	0.980515
WP_ID_SIGNALING_PATHWAY	0.15925	0.955517	0.27533	0.999999	0.19709	0.94215
ZHU_CMV_24_HR_UP	0.1605	0.955517	0.10647	0.95162	0.099082	0.94215
CHIARADONNA_NEOPLASTIC_TRANSFORMATION_KRAS_DN	0.16088	0.955607	0.29631	0.999999	0.73852	0.984298
GOBP_NEGATIVE_REGULATION_OF_VIRAL_PROCESS	0.16099	0.955607	0.11522	0.95162	0.53114	0.970634
GOBP_RNA_STABILIZATION	0.16099	0.955607	0.027136	0.820144	0.3235	0.949782
GOCC_PROCENTRIOLE_REPLICATION_COMPLEX	0.16101	0.955607	0.26007	0.999999	0.83058	0.989671
BROWNE_HCMV_INFECTION_14HR_DN	0.16141	0.955609	0.52768	0.999999	0.83384	0.989864
DUAN_PRDM5_TARGETS	0.16114	0.955609	0.22429	0.999999	0.75687	0.985566
GOBP_ADULT_BEHAVIOR	0.16126	0.955609	0.3569	0.999999	0.66719	0.977553
GOBP_MACROPHAGE_FUSION	0.16133	0.955609	0.078341	0.926982	0.74087	0.985112
GOBP_MYELOID_DENDRITIC_CELL_CYTOKINE_PRODUCTION	0.16146	0.955609	0.14967	0.968856	0.50788	0.969463
GOBP_T_CELL_CHEMOTAXIS	0.16137	0.955609	0.26402	0.999999	0.85201	0.990358
GOCC_RUFFLE_MEMBRANE	0.16116	0.955609	0.092481	0.940844	0.65729	0.976831
REACTOME_HDMS_DEMETHYLATE_HISTONES	0.16122	0.955609	0.25129	0.999999	0.20264	0.942695
GOBP_DEOXYRIBONUCLEOSIDE_MONOPHOSPHATE_CATABOLIC_PROCESS	0.16155	0.955809	0.25803	0.999999	0.376	0.95638
GOBP_NEGATIVE_REGULATION_OF_MYELINATION	0.16167	0.955854	0.11468	0.95162	0.043241	0.94215
GOBP_POSITIVE_REGULATION_OF_TROPHOBLAST_CELL_MIGRATION	0.16164	0.955854	0.15096	0.968856	0.75784	0.985566
ANDERSEN_CHOLANGIOCARCINOMA_CLASS2	0.16217	0.955937	0.13011	0.956125	0.1933	0.94215
GOBP_CARDIAC_VENTRICLE_MORPHOGENESIS	0.16219	0.955937	0.25659	0.999999	0.58893	0.971448
GOBP_CELLULAR_RESPONSE_TO_CAFFEINE	0.16215	0.955937	0.19296	0.984434	0.4446	0.967983
GOBP_DETECTION_OF_MOLECULE_OF_BACTERIAL_ORIGIN	0.16195	0.955937	0.1301	0.956125	0.92028	0.994962
GOBP_GLIAL_CELL_DERIVED_NEUROTROPHIC_FACTOR_RECEPTOR_SIGNALING_PATHWAY	0.16208	0.955937	0.13144	0.956125	0.38098	0.959731
GOBP_MITOTIC_CELL_CYCLE_PROCESS	0.16218	0.955937	0.14513	0.966624	0.83519	0.989958
GOBP_NON_MOTILE_CILIUM_ASSEMBLY	0.16192	0.955937	0.33264	0.999999	0.13262	0.94215
GOBP_REGULATION_OF_MYELOID_CELL_APOPTOTIC_PROCESS	0.16175	0.955937	0.14406	0.9653	0.058928	0.94215
SASSON_RESPONSE_TO_GONADOTROPHINS_DN	0.16196	0.955937	0.12406	0.955148	0.7532	0.985566
GOBP_ACTIN_POLYMERIZATION_OR_DEPOLYMERIZATION	0.16233	0.956196	0.049844	0.88657	0.95158	0.996268
GOBP_CELLULAR_RESPONSE_TO_PROGESTERONE_STIMULUS	0.16274	0.956196	0.31428	0.999999	0.77073	0.985787
GOBP_GLYCEROLIPID_METABOLIC_PROCESS	0.16236	0.956196	0.10635	0.95162	0.51964	0.970333
GOBP_PHYSIOLOGICAL_CARDIAC_MUSCLE_HYPERTROPHY	0.16245	0.956196	0.067804	0.920152	0.13105	0.94215
GOBP_PROTEIN_N_LINKED_GLYCOSYLATION_VIA_ASPARAGINE	0.16255	0.956196	0.23782	0.999999	0.44013	0.966913
GOBP_REGULATION_OF_PROTEASOMAL_UBIQUITIN_DEPENDENT_PROTEIN_CATABOLIC_PROCESS	0.16249	0.956196	0.36451	0.999999	0.67539	0.977553
GOBP_VASCULAR_TRANSPORT	0.16262	0.956196	0.10984	0.95162	0.67864	0.97769
GOMF_ALDEHYDE_DEHYDROGENASE_NAD_P_PLUS_ACTIVITY	0.1627	0.956196	0.22141	0.999999	0.67947	0.978299
GOMF_NUCLEOSIDE_MONOPHOSPHATE_KINASE_ACTIVITY	0.16273	0.956196	0.14229	0.964373	0.46208	0.969027
KIM_MYC_AMPLIFICATION_TARGETS_UP	0.16287	0.956534	0.19696	0.985068	0.8366	0.989982
WEBER_METHYLATED_HCP_IN_SPERM_DN	0.16291	0.956534	0.0056782	0.640071	0.38876	0.963269
GOMF_CYSTEINE_TYPE_EXOPEPTIDASE_ACTIVITY	0.16297	0.956556	0.19004	0.983759	0.67017	0.977553
GOBP_PEPTIDYL_ARGININE_MODIFICATION	0.16318	0.957458	0.16381	0.972318	0.19432	0.94215
GOBP_EMBRYONIC_DIGIT_MORPHOGENESIS	0.16354	0.957982	0.24469	0.999999	0.76447	0.985566
GOBP_INTESTINAL_EPITHELIAL_CELL_DEVELOPMENT	0.16343	0.957982	0.16583	0.973184	0.50512	0.969027
GOBP_KETONE_BIOSYNTHETIC_PROCESS	0.16368	0.957982	0.17705	0.9799	0.11365	0.94215
GOBP_PROTEIN_LOCALIZATION_TO_AXON	0.16358	0.957982	0.35448	0.999999	0.70976	0.981786
GOBP_RESPONSE_TO_ACETYLCHOLINE	0.16333	0.957982	0.46681	0.999999	0.98456	0.999262
GOCC_NUCLEAR_CHROMOSOME	0.1637	0.957982	0.22371	0.999999	0.91138	0.994552
REACTOME_RNA_POLYMERASE_II_TRANSCRIPTION	0.16346	0.957982	0.12539	0.956125	0.48272	0.969027
YAO_TEMPORAL_RESPONSE_TO_PROGESTERONE_CLUSTER_12	0.16372	0.957982	0.041465	0.863228	0.099578	0.94215
GOMF_N_ACYLSPHINGOSINE_AMIDOHYDROLASE_ACTIVITY	0.16381	0.958179	0.20335	0.990958	0.95251	0.996268
GOBP_LEUKOCYTE_MEDIATED_CYTOTOXICITY	0.16401	0.959019	0.071311	0.920152	0.25184	0.947904
AMIT_SERUM_RESPONSE_40_MCF10A	0.16507	0.959434	0.12991	0.956125	0.060792	0.94215
DANG_REGULATED_BY_MYC_UP	0.16734	0.959434	0.41263	0.999999	0.045358	0.94215
GARGALOVIC_RESPONSE_TO_OXIDIZED_PHOSPHOLIPIDS_TURQUOISE_DN	0.16468	0.959434	0.2619	0.999999	0.59384	0.972799
GOBP_BRANCHING_INVOLVED_IN_BLOOD_VESSEL_MORPHOGENESIS	0.16459	0.959434	0.35029	0.999999	0.87009	0.992443
GOBP_CELL_CYCLE_CHECKPOINT_SIGNALING	0.1647	0.959434	0.044365	0.868381	0.63616	0.974736
GOBP_CHONDROCYTE_DEVELOPMENT	0.16705	0.959434	0.32455	0.999999	0.3698	0.956071
GOBP_COPII_COATED_VESICLE_BUDDING	0.16705	0.959434	0.2244	0.999999	0.087853	0.94215
GOBP_ENDOCARDIAL_CUSHION_FUSION	0.16718	0.959434	0.27775	0.999999	0.44869	0.967983
GOBP_INNERVATION	0.16701	0.959434	0.11285	0.95162	0.46195	0.969027
GOBP_MAINTENANCE_OF_PROTEIN_LOCATION_IN_EXTRACELLULAR_REGION	0.16679	0.959434	0.1438	0.9653	0.71014	0.981804
GOBP_MUSCLE_ADAPTATION	0.16509	0.959434	0.10985	0.95162	0.069163	0.94215
GOBP_NEGATIVE_REGULATION_OF_DNA_REPAIR	0.16629	0.959434	0.2713	0.999999	0.33886	0.949782
GOBP_NEGATIVE_REGULATION_OF_TOLL_LIKE_RECEPTOR_SIGNALING_PATHWAY	0.16614	0.959434	0.38222	0.999999	0.91579	0.994571
GOBP_NUCLEOTIDE_SUGAR_TRANSMEMBRANE_TRANSPORT	0.16729	0.959434	0.186	0.981914	0.12239	0.94215
GOBP_ODONTOBLAST_DIFFERENTIATION	0.16605	0.959434	0.16783	0.973654	0.52544	0.970634
GOBP_POSITIVE_REGULATION_OF_HOMOTYPIC_CELL_CELL_ADHESION	0.16721	0.959434	0.14756	0.966746	0.24682	0.947486
GOBP_POSITIVE_REGULATION_OF_MUSCLE_CONTRACTION	0.16738	0.959434	0.47852	0.999999	0.021565	0.94215
GOBP_PROTEIN_MODIFICATION_BY_SMALL_PROTEIN_CONJUGATION	0.16617	0.959434	0.21418	0.997332	0.92822	0.995153
GOBP_PURINE_NUCLEOTIDE_TRANSPORT	0.16672	0.959434	0.24647	0.999999	0.42325	0.965855
GOBP_PYRIDINE_CONTAINING_COMPOUND_BIOSYNTHETIC_PROCESS	0.16523	0.959434	0.087602	0.934516	0.40699	0.964341
GOBP_PYRIMIDINE_NUCLEOSIDE_DIPHOSPHATE_BIOSYNTHETIC_PROCESS	0.16686	0.959434	0.15913	0.968856	0.42491	0.965893
GOBP_REGULATION_OF_LEUKOCYTE_DIFFERENTIATION	0.16664	0.959434	0.77806	0.999999	0.097307	0.94215
GOBP_REGULATION_OF_PROTEIN_CATABOLIC_PROCESS	0.16486	0.959434	0.1431	0.964681	0.61292	0.974406
GOBP_RESPONSE_TO_PHORBOL_13_ACETATE_12_MYRISTATE	0.16461	0.959434	0.11019	0.95162	0.46611	0.969027
GOBP_URINARY_BLADDER_SMOOTH_MUSCLE_CONTRACTION	0.16741	0.959434	0.25578	0.999999	0.69305	0.980566
GOCC_G_PROTEIN_COUPLED_RECEPTOR_DIMERIC_COMPLEX	0.16616	0.959434	0.28549	0.999999	0.10612	0.94215
GOCC_UBIQUITIN_CONJUGATING_ENZYME_COMPLEX	0.16704	0.959434	0.23117	0.999999	0.79952	0.987332
GOMF_5_3_DNA_HELICASE_ACTIVITY	0.16634	0.959434	0.074884	0.921477	0.58953	0.971448
GOMF_5_3_EXONUCLEASE_ACTIVITY	0.16574	0.959434	0.22315	0.999999	0.93732	0.995153
GOMF_CHROMATIN_BINDING	0.1644	0.959434	0.27355	0.999999	0.46916	0.969027
GOMF_CYTOKINE_RECEPTOR_ACTIVITY	0.16722	0.959434	0.064305	0.918009	0.10428	0.94215
GOMF_C_C_CHEMOKINE_RECEPTOR_ACTIVITY	0.16599	0.959434	0.1234	0.95452	0.34864	0.949782
GOMF_DEUBIQUITINASE_ACTIVITY	0.16587	0.959434	0.33558	0.999999	0.21762	0.942695
GOMF_N_ACETYLGALACTOSAMINE_4_O_SULFOTRANSFERASE_ACTIVITY	0.16585	0.959434	0.29446	0.999999	0.41891	0.965855
GOMF_PEPTIDE_HORMONE_RECEPTOR_BINDING	0.16494	0.959434	0.13912	0.961625	0.043172	0.94215
GOMF_PROTEIN_TAG	0.16508	0.959434	0.27549	0.999999	0.68524	0.979728
GOMF_RS_DOMAIN_BINDING	0.16709	0.959434	0.18412	0.98127	0.43525	0.966913
GOMF_SPECTRIN_BINDING	0.16699	0.959434	0.19791	0.985068	0.96596	0.997547
HIRSCH_CELLULAR_TRANSFORMATION_SIGNATURE_UP	0.165	0.959434	0.10715	0.95162	0.17011	0.94215
IVANOVSKA_MIR106B_TARGETS	0.16575	0.959434	0.042187	0.863228	0.35835	0.954361
IWANAGA_E2F1_TARGETS_NOT_INDUCED_BY_SERUM	0.16602	0.959434	0.14144	0.964373	0.44502	0.967983
KOBAYASHI_EGFR_SIGNALING_24HR_UP	0.16533	0.959434	0.15674	0.968856	0.428	0.966913
KOHOUTEK_CCNT1_TARGETS	0.16465	0.959434	0.15785	0.968856	0.72166	0.982644
KYNG_DNA_DAMAGE_DN	0.16577	0.959434	0.06315	0.918009	0.56592	0.97075
MORI_IMMATURE_B_LYMPHOCYTE_UP	0.16702	0.959434	0.13247	0.956125	0.0054351	0.94215
NAGASHIMA_NRG1_SIGNALING_UP	0.16644	0.959434	0.39172	0.999999	0.78219	0.986088
REACTOME_CELL_CELL_COMMUNICATION	0.16636	0.959434	0.1382	0.961462	0.29528	0.947992
REACTOME_FRS_MEDIATED_FGFR4_SIGNALING	0.16461	0.959434	0.16449	0.972626	0.2587	0.947904
REACTOME_G2_M_CHECKPOINTS	0.16627	0.959434	0.18996	0.983759	0.28857	0.947904
SASAI_TARGETS_OF_CXCR6_AND_PTCH1_DN	0.16734	0.959434	0.051643	0.89151	0.54291	0.970634
STAEGE_EWING_FAMILY_TUMOR	0.16502	0.959434	0.058486	0.908785	0.13801	0.94215
TONKS_TARGETS_OF_RUNX1_RUNX1T1_FUSION_MONOCYTE_UP	0.16474	0.959434	0.19772	0.985068	0.98981	0.999562
WANG_PROSTATE_CANCER_ANDROGEN_INDEPENDENT	0.16664	0.959434	0.51664	0.999999	0.66263	0.977391
WANG_RECURRENT_LIVER_CANCER_DN	0.16529	0.959434	0.15173	0.968856	0.39201	0.963269
WEIGEL_OXIDATIVE_STRESS_BY_HNE_AND_TBH	0.16474	0.959434	0.18917	0.983684	0.021641	0.94215
WILENSKY_RESPONSE_TO_DARAPLADIB	0.16467	0.959434	0.13711	0.960304	0.79486	0.987332
WP_ATM_SIGNALING_IN_DEVELOPMENT_AND_DISEASE	0.16622	0.959434	0.17594	0.979102	0.31918	0.949782
WP_CYTOSOLIC_DNASENSING_PATHWAY	0.16605	0.959434	0.091851	0.939965	0.61538	0.974406
WP_MIRNA_ROLE_IN_IMMUNE_RESPONSE_IN_SEPSIS	0.16732	0.959434	0.3018	0.999999	0.37218	0.956148
GOBP_ERK5_CASCADE	0.16782	0.961135	0.23855	0.999999	0.22196	0.942695
GOBP_POSITIVE_REGULATION_OF_LYMPHOCYTE_CHEMOTAXIS	0.16778	0.961135	0.13486	0.958963	0.8969	0.993519
GOMF_CLASS_I_DNA_APURINIC_OR_APYRIMIDINIC_SITE_ENDONUCLEASE_ACTIVITY	0.16796	0.961613	0.21427	0.997385	0.018568	0.94215
GOBP_REGULATION_OF_T_HELPER_CELL_DIFFERENTIATION	0.16808	0.961977	0.62989	0.999999	0.50502	0.969027
GOBP_WATER_SOLUBLE_VITAMIN_METABOLIC_PROCESS	0.16844	0.962094	0.11707	0.95162	0.1916	0.94215
GOMF_CLATHRIN_HEAVY_CHAIN_BINDING	0.16843	0.962094	0.18204	0.9799	0.18652	0.94215
GOMF_TUMOR_NECROSIS_FACTOR_RECEPTOR_SUPERFAMILY_BINDING	0.16827	0.962094	0.1709	0.976214	0.18908	0.94215
KEGG_AUTOIMMUNE_THYROID_DISEASE	0.16829	0.962094	0.41992	0.999999	0.61829	0.974406
PHONG_TNF_TARGETS_UP	0.16841	0.962094	0.20061	0.987955	0.48327	0.969027
REACTOME_MEIOSIS	0.16832	0.962094	0.13566	0.960304	0.75693	0.985566
REACTOME_SIGNALING_BY_FLT3_ITD_AND_TKD_MUTANTS	0.1686	0.962361	0.12243	0.95452	0.52531	0.970634
WEBER_METHYLATED_LCP_IN_FIBROBLAST_DN	0.1686	0.962361	0.37296	0.999999	0.2056	0.942695
ABBUD_LIF_SIGNALING_2_DN	0.18366	0.962912	0.31872	0.999999	0.26121	0.947904
ALCALAY_AML_BY_NPM1_LOCALIZATION_DN	0.17352	0.962912	0.25992	0.999999	0.73183	0.984146
ASTIER_INTEGRIN_SIGNALING	0.18721	0.962912	0.18899	0.983684	0.81202	0.98904
BANDRES_RESPONSE_TO_CARMUSTIN_MGMT_24HR_DN	0.1694	0.962912	0.13362	0.957469	0.78022	0.985909
BIDUS_METASTASIS_DN	0.16978	0.962912	0.108	0.95162	0.391	0.963269
BIOCARTA_ASBCELL_PATHWAY	0.1829	0.962912	0.45112	0.999999	0.17793	0.94215
BIOCARTA_BARRESTIN_SRC_PATHWAY	0.17507	0.962912	0.13472	0.958485	0.56461	0.97075
BIOCARTA_CCR5_PATHWAY	0.17811	0.962912	0.21571	0.997961	0.47019	0.969027
BIOCARTA_CK1_PATHWAY	0.18128	0.962912	0.21518	0.997961	0.52146	0.970333
BIOCARTA_CYTOKINE_PATHWAY	0.17678	0.962912	0.53987	0.999999	0.197	0.94215
BIOCARTA_IL2_PATHWAY	0.1755	0.962912	0.090084	0.939965	0.11827	0.94215
BIOCARTA_NTHI_PATHWAY	0.17697	0.962912	0.38533	0.999999	0.42216	0.965855
BIOCARTA_REELIN_PATHWAY	0.17313	0.962912	0.18216	0.9799	0.41355	0.964906
BIOCARTA_VOBESITY_PATHWAY	0.17746	0.962912	0.2176	0.997961	0.78539	0.986918
BLANCO_MELO_COVID19_SARS_COV_2_LOW_MOI_INFECTION_A594_ACE2_EXPRESSING_CELLS_UP	0.17425	0.962912	0.4185	0.999999	0.26291	0.947904
BROWNE_HCMV_INFECTION_12HR_DN	0.17454	0.962912	0.22783	0.999999	0.26393	0.947904
BROWNE_INTERFERON_RESPONSIVE_GENES	0.18809	0.962912	0.11927	0.95162	0.33181	0.949782
BRUNEAU_SEPTATION_ATRIAL	0.18723	0.962912	0.4665	0.999999	0.24543	0.946969
CARRILLOREIXACH_HEPATOBLASTOMA_VS_NORMAL_HYPERMETHYLATED_AND_DN	0.17403	0.962912	0.27002	0.999999	0.022099	0.94215
CHIANG_LIVER_CANCER_SUBCLASS_CTNNB1_UP	0.18586	0.962912	0.067875	0.920152	0.55413	0.97075
CHOI_ATL_STAGE_PREDICTOR	0.17785	0.962912	0.31969	0.999999	0.57959	0.97075
CONRAD_GERMLINE_STEM_CELL	0.18256	0.962912	0.15191	0.968856	0.24701	0.947486
CROMER_METASTASIS_DN	0.17257	0.962912	0.21852	0.998808	0.00015283	0.850243
DE_YY1_TARGETS_DN	0.18036	0.962912	0.48622	0.999999	0.39314	0.963269
DODD_NASOPHARYNGEAL_CARCINOMA_DN	0.18606	0.962912	0.174	0.979102	0.98574	0.99953
DOUGLAS_BMI1_TARGETS_UP	0.17052	0.962912	0.32814	0.999999	0.4124	0.964441
GARGALOVIC_RESPONSE_TO_OXIDIZED_PHOSPHOLIPIDS_BROWN_UP	0.18213	0.962912	0.15628	0.968856	0.62719	0.974572
GOBP_ADAPTATION_OF_SIGNALING_PATHWAY	0.17968	0.962912	0.31977	0.999999	0.87728	0.992803
GOBP_ADULT_LOCOMOTORY_BEHAVIOR	0.17685	0.962912	0.53104	0.999999	0.44445	0.967983
GOBP_ALCOHOL_BIOSYNTHETIC_PROCESS	0.17965	0.962912	0.23967	0.999999	0.090647	0.94215
GOBP_ALPHA_BETA_T_CELL_ACTIVATION	0.18285	0.962912	0.35988	0.999999	0.33171	0.949782
GOBP_AMINOGLYCAN_BIOSYNTHETIC_PROCESS	0.17847	0.962912	0.27819	0.999999	0.89116	0.993519
GOBP_ANTERIOR_POSTERIOR_AXON_GUIDANCE	0.1777	0.962912	0.25633	0.999999	0.21382	0.942695
GOBP_ANTEROGRADE_NEURONAL_DENSE_CORE_VESICLE_TRANSPORT	0.17576	0.962912	0.10619	0.95162	0.46493	0.969027
GOBP_CARBOHYDRATE_HOMEOSTASIS	0.17035	0.962912	0.05788	0.907089	0.53103	0.970634
GOBP_CARBOHYDRATE_MEDIATED_SIGNALING	0.18629	0.962912	0.095423	0.942808	0.033305	0.94215
GOBP_CARDIAC_MUSCLE_CELL_CARDIAC_MUSCLE_CELL_ADHESION	0.18467	0.962912	0.16989	0.97562	0.058461	0.94215
GOBP_CARDIAC_MUSCLE_CELL_CONTRACTION	0.17767	0.962912	0.08079	0.931886	0.32296	0.949782
GOBP_CELLULAR_OXIDANT_DETOXIFICATION	0.17573	0.962912	0.07753	0.926982	0.42463	0.965893
GOBP_CELLULAR_RESPONSE_TO_INTERLEUKIN_1	0.18603	0.962912	0.24114	0.999999	0.68422	0.979168
GOBP_CELLULAR_RESPONSE_TO_LUTEINIZING_HORMONE_STIMULUS	0.17144	0.962912	0.37351	0.999999	0.61657	0.974406
GOBP_CELL_ACTIVATION	0.18225	0.962912	0.47943	0.999999	0.40529	0.964341
GOBP_CELL_CYCLE	0.17543	0.962912	0.40522	0.999999	0.80201	0.987332
GOBP_CELL_MIGRATION_INVOLVED_IN_GASTRULATION	0.17088	0.962912	0.081321	0.931886	0.15206	0.94215
GOBP_CENTRAL_NERVOUS_SYSTEM_MYELIN_FORMATION	0.17519	0.962912	0.10594	0.95162	0.68434	0.979207
GOBP_CHONDROITIN_SULFATE_PROTEOGLYCAN_METABOLIC_PROCESS	0.17991	0.962912	0.40277	0.999999	0.2132	0.942695
GOBP_CONVERGENT_EXTENSION_INVOLVED_IN_AXIS_ELONGATION	0.17691	0.962912	0.2863	0.999999	0.76297	0.985566
GOBP_CORTICOTROPIN_SECRETION	0.17888	0.962912	0.079377	0.926986	0.65031	0.97571
GOBP_CYTOPLASMIC_MICROTUBULE_ORGANIZATION	0.17381	0.962912	0.15402	0.968856	0.88257	0.993519
GOBP_DECIDUALIZATION	0.17487	0.962912	0.12322	0.95452	0.24178	0.943724
GOBP_DENDRITE_EXTENSION	0.18224	0.962912	0.2886	0.999999	0.72807	0.983563
GOBP_DIGESTIVE_SYSTEM_PROCESS	0.17978	0.962912	0.18763	0.983684	0.44279	0.967983
GOBP_EMBRYONIC_FORELIMB_MORPHOGENESIS	0.17362	0.962912	0.092246	0.939965	0.33555	0.949782
GOBP_ETHER_BIOSYNTHETIC_PROCESS	0.18618	0.962912	0.18571	0.981914	0.74552	0.985213
GOBP_EXTRAEMBRYONIC_MEMBRANE_DEVELOPMENT	0.17093	0.962912	0.14511	0.966624	0.73564	0.984298
GOBP_FOLIC_ACID_TRANSPORT	0.17911	0.962912	0.12758	0.956125	0.59393	0.972853
GOBP_G1_TO_G0_TRANSITION_INVOLVED_IN_CELL_DIFFERENTIATION	0.18033	0.962912	0.24667	0.999999	0.39578	0.963269
GOBP_GERMINAL_CENTER_FORMATION	0.18433	0.962912	0.48401	0.999999	0.4734	0.969027
GOBP_GROWTH_HORMONE_RECEPTOR_SIGNALING_PATHWAY	0.18019	0.962912	0.39092	0.999999	0.25346	0.947904
GOBP_G_PROTEIN_COUPLED_PURINERGIC_NUCLEOTIDE_RECEPTOR_SIGNALING_PATHWAY	0.1874	0.962912	0.57171	0.999999	0.13501	0.94215
GOBP_HEART_DEVELOPMENT	0.18682	0.962912	0.49724	0.999999	0.78558	0.986932
GOBP_HEART_MORPHOGENESIS	0.17066	0.962912	0.3531	0.999999	0.86797	0.992443
GOBP_HINDBRAIN_DEVELOPMENT	0.17323	0.962912	0.25049	0.999999	0.5083	0.969543
GOBP_HIPPOCAMPAL_NEURON_APOPTOTIC_PROCESS	0.17001	0.962912	0.21133	0.997206	0.86325	0.991887
GOBP_HISTONE_H2A_ACETYLATION	0.17382	0.962912	0.31555	0.999999	0.29385	0.947904
GOBP_HYPOXIA_INDUCIBLE_FACTOR_1ALPHA_SIGNALING_PATHWAY	0.18601	0.962912	0.22126	0.999999	0.38635	0.963269
GOBP_INTRACELLULAR_IRON_ION_HOMEOSTASIS	0.18789	0.962912	0.13285	0.956125	0.45445	0.968676
GOBP_INTRACELLULAR_OXYGEN_HOMEOSTASIS	0.17943	0.962912	0.15435	0.968856	0.67406	0.977553
GOBP_LEUCINE_TRANSPORT	0.18669	0.962912	0.17581	0.979102	0.4429	0.967983
GOBP_L_GLUTAMATE_IMPORT	0.18502	0.962912	0.24646	0.999999	0.24766	0.947617
GOBP_L_GLUTAMATE_IMPORT_ACROSS_PLASMA_MEMBRANE	0.1705	0.962912	0.4547	0.999999	0.28052	0.947904
GOBP_L_PHENYLALANINE_METABOLIC_PROCESS	0.18061	0.962912	0.27828	0.999999	0.2872	0.947904
GOBP_MALE_MATING_BEHAVIOR	0.17235	0.962912	0.1597	0.968856	0.66095	0.97719
GOBP_MATERNAL_PROCESS_INVOLVED_IN_FEMALE_PREGNANCY	0.18771	0.962912	0.15011	0.968856	0.42135	0.965855
GOBP_MEGAKARYOCYTE_DIFFERENTIATION	0.17367	0.962912	0.13218	0.956125	0.72382	0.983037
GOBP_MEMBRANE_DEPOLARIZATION_DURING_SA_NODE_CELL_ACTION_POTENTIAL	0.18343	0.962912	0.1945	0.984434	0.90058	0.993519
GOBP_MESENCHYMAL_STEM_CELL_DIFFERENTIATION	0.18102	0.962912	0.099522	0.944939	0.14578	0.94215
GOBP_MICROTUBULE_BUNDLE_FORMATION	0.18165	0.962912	0.56512	0.999999	0.14217	0.94215
GOBP_MRNA_SPLICE_SITE_SELECTION	0.17472	0.962912	0.15469	0.968856	0.11194	0.94215
GOBP_NEGATIVE_REGULATION_OF_B_CELL_APOPTOTIC_PROCESS	0.18011	0.962912	0.18636	0.983204	0.16278	0.94215
GOBP_NEGATIVE_REGULATION_OF_CAMP_MEDIATED_SIGNALING	0.17265	0.962912	0.11567	0.95162	0.77295	0.985787
GOBP_NEGATIVE_REGULATION_OF_CELL_CYCLE_PROCESS	0.17963	0.962912	0.045781	0.870943	0.83515	0.989958
GOBP_NEGATIVE_REGULATION_OF_CHEMOKINE_PRODUCTION	0.185	0.962912	0.19786	0.985068	0.070095	0.94215
GOBP_NEGATIVE_REGULATION_OF_EXTRINSIC_APOPTOTIC_SIGNALING_PATHWAY	0.17915	0.962912	0.4313	0.999999	0.83147	0.989671
GOBP_NEGATIVE_REGULATION_OF_INTERLEUKIN_12_PRODUCTION	0.1862	0.962912	0.25928	0.999999	0.95537	0.996594
GOBP_NEGATIVE_REGULATION_OF_INTERLEUKIN_17_PRODUCTION	0.18646	0.962912	0.27493	0.999999	0.53306	0.970634
GOBP_NEGATIVE_REGULATION_OF_LEUKOCYTE_APOPTOTIC_PROCESS	0.17907	0.962912	0.19068	0.984013	0.10339	0.94215
GOBP_NEGATIVE_REGULATION_OF_LOW_DENSITY_LIPOPROTEIN_RECEPTOR_ACTIVITY	0.17118	0.962912	0.65234	0.999999	0.20837	0.942695
GOBP_NEGATIVE_REGULATION_OF_MYELOID_CELL_APOPTOTIC_PROCESS	0.17308	0.962912	0.082902	0.931886	0.22547	0.942695
GOBP_NEGATIVE_REGULATION_OF_PEPTIDASE_ACTIVITY	0.1849	0.962912	0.23171	0.999999	0.33523	0.949782
GOBP_OLIGOPEPTIDE_TRANSMEMBRANE_TRANSPORT	0.17153	0.962912	0.11234	0.95162	0.17051	0.94215
GOBP_OVULATION_CYCLE_PROCESS	0.18512	0.962912	0.35496	0.999999	0.16727	0.94215
GOBP_PEPTIDYL_ASPARTIC_ACID_MODIFICATION	0.18475	0.962912	0.079761	0.928307	0.72785	0.983563
GOBP_PHOSPHOLIPID_TRANSLOCATION	0.18651	0.962912	0.17	0.975922	0.8991	0.993519
GOBP_POLYAMINE_TRANSPORT	0.16962	0.962912	0.10495	0.95162	0.94594	0.995788
GOBP_POLYPRENOL_METABOLIC_PROCESS	0.17949	0.962912	0.099732	0.944939	0.2774	0.947904
GOBP_POSITIVE_REGULATION_OF_ANTIGEN_RECEPTOR_MEDIATED_SIGNALING_PATHWAY	0.17475	0.962912	0.19395	0.984434	0.81156	0.98904
GOBP_POSITIVE_REGULATION_OF_ATP_DEPENDENT_ACTIVITY	0.17693	0.962912	0.10415	0.948601	0.38683	0.963269
GOBP_POSITIVE_REGULATION_OF_BLOOD_VESSEL_REMODELING	0.18712	0.962912	0.19512	0.984434	0.065434	0.94215
GOBP_POSITIVE_REGULATION_OF_CELL_CELL_ADHESION_MEDIATED_BY_CADHERIN	0.18015	0.962912	0.28043	0.999999	0.49301	0.969027
GOBP_POSITIVE_REGULATION_OF_CELL_SIZE	0.18745	0.962912	0.59767	0.999999	0.0087906	0.94215
GOBP_POSITIVE_REGULATION_OF_CGMP_MEDIATED_SIGNALING	0.18702	0.962912	0.14465	0.965696	0.27598	0.947904
GOBP_POSITIVE_REGULATION_OF_CHEMOKINE_C_X_C_MOTIF_LIGAND_1_PRODUCTION	0.17715	0.962912	0.21736	0.997961	0.36361	0.955179
GOBP_POSITIVE_REGULATION_OF_CHROMATIN_ORGANIZATION	0.17566	0.962912	0.052749	0.898644	0.026789	0.94215
GOBP_POSITIVE_REGULATION_OF_COA_TRANSFERASE_ACTIVITY	0.18117	0.962912	0.10384	0.948601	0.27348	0.947904
GOBP_POSITIVE_REGULATION_OF_DNA_RECOMBINATION	0.18051	0.962912	0.25866	0.999999	0.47005	0.969027
GOBP_POSITIVE_REGULATION_OF_HUMORAL_IMMUNE_RESPONSE_MEDIATED_BY_CIRCULATING_IMMUNOGLOBULIN	0.17193	0.962912	0.28438	0.999999	0.53737	0.970634
GOBP_POSITIVE_REGULATION_OF_INOSITOL_TRISPHOSPHATE_BIOSYNTHETIC_PROCESS	0.18151	0.962912	0.16268	0.970891	0.25557	0.947904
GOBP_POSITIVE_REGULATION_OF_INTERLEUKIN_2_PRODUCTION	0.18438	0.962912	0.18143	0.9799	0.25508	0.947904
GOBP_POSITIVE_REGULATION_OF_MACROMOLECULE_BIOSYNTHETIC_PROCESS	0.1841	0.962912	0.23739	0.999999	0.5252	0.970634
GOBP_POSITIVE_REGULATION_OF_MORPHOGENESIS_OF_AN_EPITHELIUM	0.18807	0.962912	0.43898	0.999999	0.77452	0.985787
GOBP_POSITIVE_REGULATION_OF_NEURON_MIGRATION	0.17918	0.962912	0.62202	0.999999	0.33173	0.949782
GOBP_POSITIVE_REGULATION_OF_NITRIC_OXIDE_METABOLIC_PROCESS	0.18646	0.962912	0.51409	0.999999	0.16639	0.94215
GOBP_POSITIVE_REGULATION_OF_RESPONSE_TO_EXTERNAL_STIMULUS	0.18345	0.962912	0.72938	0.999999	0.18429	0.94215
GOBP_POSITIVE_REGULATION_OF_RESPONSE_TO_REACTIVE_OXYGEN_SPECIES	0.17925	0.962912	0.21152	0.997206	0.43265	0.966913
GOBP_POSITIVE_REGULATION_OF_SARCOMERE_ORGANIZATION	0.17254	0.962912	0.19598	0.984434	0.1877	0.94215
GOBP_POSITIVE_REGULATION_OF_SIGNALING_RECEPTOR_ACTIVITY	0.18333	0.962912	0.40002	0.999999	0.33958	0.949782
GOBP_POSITIVE_REGULATION_OF_STEM_CELL_PROLIFERATION	0.18651	0.962912	0.35563	0.999999	0.85068	0.990119
GOBP_POSITIVE_REGULATION_OF_TRANSFERASE_ACTIVITY	0.18063	0.962912	0.45965	0.999999	0.28391	0.947904
GOBP_POSITIVE_REGULATION_OF_T_CELL_PROLIFERATION	0.17104	0.962912	0.61762	0.999999	0.90181	0.993519
GOBP_POSITIVE_REGULATION_OF_T_HELPER_17_CELL_DIFFERENTIATION	0.17199	0.962912	0.2198	0.999581	0.59854	0.974198
GOBP_POSITIVE_REGULATION_OF_T_HELPER_2_CELL_DIFFERENTIATION	0.18354	0.962912	0.18994	0.983759	0.92032	0.994962
GOBP_POSITIVE_REGULATION_OF_VASCULAR_ENDOTHELIAL_GROWTH_FACTOR_RECEPTOR_SIGNALING_PATHWAY	0.17814	0.962912	0.1639	0.972318	0.019686	0.94215
GOBP_POST_GOLGI_VESICLE_MEDIATED_TRANSPORT	0.18242	0.962912	0.62281	0.999999	0.67124	0.977553
GOBP_POST_TRANSLATIONAL_PROTEIN_MODIFICATION	0.16967	0.962912	0.017988	0.790664	0.73017	0.984146
GOBP_PRIMARY_ALCOHOL_CATABOLIC_PROCESS	0.17929	0.962912	0.47804	0.999999	0.16194	0.94215
GOBP_PROTEIN_DNA_COMPLEX_DISASSEMBLY	0.1745	0.962912	0.31781	0.999999	0.21675	0.942695
GOBP_PROTEIN_LOCALIZATION_TO_CILIARY_MEMBRANE	0.17443	0.962912	0.022204	0.805506	0.079729	0.94215
GOBP_PROTEIN_LOCALIZATION_TO_CONDENSED_CHROMOSOME	0.16904	0.962912	0.15848	0.968856	0.69658	0.980566
GOBP_PROTEIN_LOCALIZATION_TO_PERINUCLEAR_REGION_OF_CYTOPLASM	0.17949	0.962912	0.26496	0.999999	0.63137	0.974572
GOBP_PROTEIN_NEDDYLATION	0.18366	0.962912	0.016389	0.781491	0.61693	0.974406
GOBP_PYRIMIDINE_NUCLEOSIDE_MONOPHOSPHATE_CATABOLIC_PROCESS	0.17773	0.962912	0.41756	0.999999	0.18775	0.94215
GOBP_PYRIMIDINE_RIBONUCLEOSIDE_MONOPHOSPHATE_BIOSYNTHETIC_PROCESS	0.18157	0.962912	0.21781	0.997961	0.73013	0.984146
GOBP_P_BODY_ASSEMBLY	0.17966	0.962912	0.16452	0.972626	0.22011	0.942695
GOBP_REGULATION_OF_AMIDE_METABOLIC_PROCESS	0.17161	0.962912	0.25283	0.999999	0.71543	0.982487
GOBP_REGULATION_OF_ATTACHMENT_OF_MITOTIC_SPINDLE_MICROTUBULES_TO_KINETOCHORE	0.17389	0.962912	0.43774	0.999999	0.64531	0.975365
GOBP_REGULATION_OF_CAMP_MEDIATED_SIGNALING	0.17038	0.962912	0.16612	0.973184	0.47519	0.969027
GOBP_REGULATION_OF_CELL_ADHESION	0.17879	0.962912	0.48219	0.999999	0.54657	0.970675
GOBP_REGULATION_OF_CENTRIOLE_REPLICATION	0.17079	0.962912	0.33605	0.999999	0.13887	0.94215
GOBP_REGULATION_OF_CHOLESTEROL_METABOLIC_PROCESS	0.17638	0.962912	0.077195	0.926982	0.089763	0.94215
GOBP_REGULATION_OF_COA_TRANSFERASE_ACTIVITY	0.18117	0.962912	0.10384	0.948601	0.27348	0.947904
GOBP_REGULATION_OF_DENDRITE_EXTENSION	0.18812	0.962912	0.31548	0.999999	0.61541	0.974406
GOBP_REGULATION_OF_ENTRY_OF_BACTERIUM_INTO_HOST_CELL	0.18447	0.962912	0.2781	0.999999	0.37756	0.956972
GOBP_REGULATION_OF_FIBROBLAST_APOPTOTIC_PROCESS	0.18809	0.962912	0.12027	0.951829	0.55008	0.97075
GOBP_REGULATION_OF_GROWTH	0.18287	0.962912	0.08324	0.931886	0.20803	0.942695
GOBP_REGULATION_OF_HEMOPOIESIS	0.17231	0.962912	0.68247	0.999999	0.41572	0.964906
GOBP_REGULATION_OF_HOMOTYPIC_CELL_CELL_ADHESION	0.17868	0.962912	0.167	0.973184	0.57183	0.97075
GOBP_REGULATION_OF_HUMORAL_IMMUNE_RESPONSE	0.18595	0.962912	0.52314	0.999999	0.95339	0.996462
GOBP_REGULATION_OF_IMMUNE_RESPONSE	0.17839	0.962912	0.67692	0.999999	0.72985	0.984146
GOBP_REGULATION_OF_INTESTINAL_ABSORPTION	0.18117	0.962912	0.028697	0.820144	0.81419	0.989576
GOBP_REGULATION_OF_INTRACELLULAR_PROTEIN_TRANSPORT	0.17331	0.962912	0.08088	0.931886	0.095956	0.94215
GOBP_REGULATION_OF_KETONE_BIOSYNTHETIC_PROCESS	0.18128	0.962912	0.26318	0.999999	0.36604	0.955179
GOBP_REGULATION_OF_LOW_DENSITY_LIPOPROTEIN_PARTICLE_CLEARANCE	0.18148	0.962912	0.16727	0.973184	0.94982	0.996092
GOBP_REGULATION_OF_LYMPHOCYTE_CHEMOTAXIS	0.18	0.962912	0.13317	0.956125	0.90432	0.993519
GOBP_REGULATION_OF_MEMBRANE_LIPID_DISTRIBUTION	0.18515	0.962912	0.11972	0.95162	0.85855	0.991602
GOBP_REGULATION_OF_MESENCHYMAL_STEM_CELL_DIFFERENTIATION	0.18318	0.962912	0.17714	0.9799	0.10132	0.94215
GOBP_REGULATION_OF_MICROTUBULE_DEPOLYMERIZATION	0.18343	0.962912	0.10092	0.94528	0.95082	0.996103
GOBP_REGULATION_OF_MUSCLE_CELL_DIFFERENTIATION	0.1695	0.962912	0.3192	0.999999	0.69417	0.980566
GOBP_REGULATION_OF_MUSCLE_CONTRACTION	0.18684	0.962912	0.15533	0.968856	0.073291	0.94215
GOBP_REGULATION_OF_MYOBLAST_DIFFERENTIATION	0.18373	0.962912	0.42153	0.999999	0.57399	0.97075
GOBP_REGULATION_OF_NITRIC_OXIDE_METABOLIC_PROCESS	0.17789	0.962912	0.45952	0.999999	0.38846	0.963269
GOBP_REGULATION_OF_ORGANELLE_ORGANIZATION	0.17279	0.962912	0.063784	0.918009	0.87925	0.99289
GOBP_REGULATION_OF_PHOSPHATIDYLCHOLINE_METABOLIC_PROCESS	0.17313	0.962912	0.17961	0.9799	0.536	0.970634
GOBP_REGULATION_OF_PHOSPHORUS_METABOLIC_PROCESS	0.17661	0.962912	0.41131	0.999999	0.14998	0.94215
GOBP_REGULATION_OF_TYPE_2_IMMUNE_RESPONSE	0.17737	0.962912	0.26065	0.999999	0.73469	0.984298
GOBP_REGULATION_OF_T_CELL_CHEMOTAXIS	0.18537	0.962912	0.13269	0.956125	0.86624	0.992443
GOBP_RENIN_SECRETION_INTO_BLOOD_STREAM	0.18158	0.962912	0.1682	0.974139	0.14744	0.94215
GOBP_REPLICATIVE_SENESCENCE	0.17552	0.962912	0.3206	0.999999	0.58649	0.971448
GOBP_RESPONSE_TO_ACIDIC_PH	0.17709	0.962912	0.20508	0.992618	0.77959	0.985909
GOBP_RESPONSE_TO_LIPOTEICHOIC_ACID	0.1739	0.962912	0.21053	0.997206	0.92062	0.994962
GOBP_RESPONSE_TO_TRANSFORMING_GROWTH_FACTOR_BETA	0.18789	0.962912	0.30612	0.999999	0.055074	0.94215
GOBP_RESPONSE_TO_UV_A	0.17755	0.962912	0.20314	0.990958	0.26455	0.947904
GOBP_RETINAL_PIGMENT_EPITHELIUM_DEVELOPMENT	0.18109	0.962912	0.14949	0.968856	0.87436	0.992497
GOBP_RNA_5_END_PROCESSING	0.17536	0.962912	0.2255	0.999999	0.74366	0.985112
GOBP_SUGAR_MEDIATED_SIGNALING_PATHWAY	0.17509	0.962912	0.11072	0.95162	0.12899	0.94215
GOBP_TANGENTIAL_MIGRATION_FROM_THE_SUBVENTRICULAR_ZONE_TO_THE_OLFACTORY_BULB	0.18355	0.962912	0.14254	0.964552	0.33744	0.949782
GOBP_TRANSCRIPTION_BY_RNA_POLYMERASE_I	0.17781	0.962912	0.11456	0.95162	0.82725	0.989671
GOBP_TRANSFORMING_GROWTH_FACTOR_BETA_ACTIVATION	0.17527	0.962912	0.31461	0.999999	0.75865	0.985566
GOBP_TRIGLYCERIDE_BIOSYNTHETIC_PROCESS	0.18355	0.962912	0.15987	0.968856	0.56954	0.97075
GOBP_TRIGLYCERIDE_RICH_LIPOPROTEIN_PARTICLE_REMODELING	0.18134	0.962912	0.06634	0.918009	0.76001	0.985566
GOBP_TRYPTOPHAN_TRANSPORT	0.17266	0.962912	0.21255	0.997206	0.37102	0.956148
GOBP_T_HELPER_17_CELL_LINEAGE_COMMITMENT	0.17276	0.962912	0.18157	0.9799	0.58337	0.97075
GOBP_UBIQUITIN_DEPENDENT_PROTEIN_CATABOLIC_PROCESS_VIA_THE_MULTIVESICULAR_BODY_SORTING_PATHWAY	0.17914	0.962912	0.098527	0.944939	0.66713	0.977553
GOBP_UMP_CATABOLIC_PROCESS	0.17536	0.962912	0.44827	0.999999	0.29144	0.947904
GOBP_VENTRICULAR_CARDIAC_MUSCLE_CELL_ACTION_POTENTIAL	0.18393	0.962912	0.097752	0.944939	0.22851	0.942695
GOBP_VENTRICULAR_CARDIAC_MUSCLE_TISSUE_MORPHOGENESIS	0.18342	0.962912	0.23298	0.999999	0.49742	0.969027
GOBP_VIRAL_GENOME_REPLICATION	0.16979	0.962912	0.1938	0.984434	0.36681	0.955313
GOBP_VITAMIN_D3_METABOLIC_PROCESS	0.17148	0.962912	0.028206	0.820144	0.58458	0.970905
GOBP_XENOBIOTIC_EXPORT_FROM_CELL	0.17579	0.962912	0.46406	0.999999	0.19854	0.94215
GOCC_CARBOXY_TERMINAL_DOMAIN_PROTEIN_KINASE_COMPLEX	0.18413	0.962912	0.22694	0.999999	0.43542	0.966913
GOCC_CBM_COMPLEX	0.18675	0.962912	0.14589	0.966746	0.86719	0.992443
GOCC_COLLAGEN_TYPE_IV_TRIMER	0.18225	0.962912	0.21736	0.997961	0.87391	0.992485
GOCC_COPI_COATED_VESICLE_MEMBRANE	0.1713	0.962912	0.079254	0.926986	0.58191	0.97075
GOCC_EUKARYOTIC_TRANSLATION_INITIATION_FACTOR_3_COMPLEX_EIF3M	0.17474	0.962912	0.18543	0.981647	0.82245	0.989671
GOCC_EXOCYST	0.1749	0.962912	0.11618	0.95162	0.301	0.949782
GOCC_GID_COMPLEX	0.18678	0.962912	0.065285	0.918009	0.8035	0.987609
GOCC_GOLGI_APPARATUS	0.17717	0.962912	0.55301	0.999999	0.65049	0.97571
GOCC_GOLGI_STACK	0.17062	0.962912	0.33501	0.999999	0.22045	0.942695
GOCC_H4_H2A_HISTONE_ACETYLTRANSFERASE_COMPLEX	0.18482	0.962912	0.1286	0.956125	0.039959	0.94215
GOCC_HOST_CELLULAR_COMPONENT	0.18766	0.962912	0.18904	0.983684	0.53105	0.970634
GOCC_MCRD_MEDIATED_MRNA_STABILITY_COMPLEX	0.17214	0.962912	0.15638	0.968856	0.8408	0.989982
GOCC_MEDIATOR_COMPLEX	0.1699	0.962912	0.068624	0.920152	0.34009	0.949782
GOCC_MLL3_4_COMPLEX	0.17919	0.962912	0.064501	0.918009	0.7749	0.985787
GOCC_NLS_DEPENDENT_PROTEIN_NUCLEAR_IMPORT_COMPLEX	0.17078	0.962912	0.11092	0.95162	0.57117	0.97075
GOCC_NUCLEOID	0.1807	0.962912	0.14692	0.966746	0.57026	0.97075
GOCC_OUTER_MITOCHONDRIAL_MEMBRANE_PROTEIN_COMPLEX	0.18156	0.962912	0.11122	0.95162	0.89278	0.993519
GOCC_POSTSYNAPTIC_DENSITY_INTRACELLULAR_COMPONENT	0.17799	0.962912	0.25827	0.999999	0.54877	0.97075
GOCC_PRESYNAPTIC_ENDOCYTIC_ZONE	0.17029	0.962912	0.17198	0.976214	0.98023	0.999018
GOCC_PROTEASOME_REGULATORY_PARTICLE	0.17785	0.962912	0.17576	0.979102	0.2777	0.947904
GOCC_SMC5_SMC6_COMPLEX	0.17339	0.962912	0.59178	0.999999	0.61556	0.974406
GOCC_SWR1_COMPLEX	0.18372	0.962912	0.064914	0.918009	0.34306	0.949782
GOCC_TRAPP_COMPLEX	0.17185	0.962912	0.44073	0.999999	0.78601	0.986932
GOMF_ADENYL_NUCLEOTIDE_BINDING	0.17392	0.962912	0.26723	0.999999	0.57631	0.97075
GOMF_ALPHA_GLUCOSIDASE_ACTIVITY	0.17053	0.962912	0.38385	0.999999	0.20094	0.942695
GOMF_ATPASE_REGULATOR_ACTIVITY	0.18389	0.962912	0.030229	0.822978	0.1611	0.94215
GOMF_CCR2_CHEMOKINE_RECEPTOR_BINDING	0.17871	0.962912	0.13184	0.956125	0.98158	0.999248
GOMF_CELL_CELL_ADHESION_MEDIATOR_ACTIVITY	0.17223	0.962912	0.23458	0.999999	0.37043	0.956148
GOMF_CERAMIDE_1_PHOSPHATE_BINDING	0.18573	0.962912	0.25972	0.999999	0.47798	0.969027
GOMF_DIHYDROPYRIMIDINASE_ACTIVITY	0.1754	0.962912	0.27806	0.999999	0.90347	0.993519
GOMF_EXOPEPTIDASE_ACTIVITY	0.18786	0.962912	0.2478	0.999999	0.98301	0.999248
GOMF_EXTRACELLULAR_MATRIX_STRUCTURAL_CONSTITUENT	0.18132	0.962912	0.28902	0.999999	0.73697	0.984298
GOMF_G_PROTEIN_COUPLED_PURINERGIC_NUCLEOTIDE_RECEPTOR_ACTIVITY	0.1874	0.962912	0.57171	0.999999	0.13501	0.94215
GOMF_HELICASE_ACTIVITY	0.17015	0.962912	0.36103	0.999999	0.84975	0.990119
GOMF_INTEGRIN_BINDING	0.18621	0.962912	0.21234	0.997206	0.5248	0.970634
GOMF_LBD_DOMAIN_BINDING	0.17213	0.962912	0.2174	0.997961	0.29884	0.949782
GOMF_NEUROTROPHIN_BINDING	0.17209	0.962912	0.26161	0.999999	0.054196	0.94215
GOMF_NUCLEOTIDE_RECEPTOR_ACTIVITY	0.17042	0.962912	0.43158	0.999999	0.088091	0.94215
GOMF_PHOSPHORIC_DIESTER_HYDROLASE_ACTIVITY	0.18394	0.962912	0.26634	0.999999	0.17264	0.94215
GOMF_POLYPEPTIDE_N_ACETYLGALACTOSAMINYLTRANSFERASE_ACTIVITY	0.1778	0.962912	0.3048	0.999999	0.69809	0.980566
GOMF_PROTEIN_LYSINE_DEACETYLASE_ACTIVITY	0.18335	0.962912	0.28107	0.999999	0.82478	0.989671
GOMF_PROTEIN_TYROSINE_KINASE_BINDING	0.17823	0.962912	0.18843	0.983684	0.8689	0.992443
GOMF_RETROMER_COMPLEX_BINDING	0.1728	0.962912	0.338	0.999999	0.94563	0.995788
GOMF_SINGLE_STRANDED_DNA_EXODEOXYRIBONUCLEASE_ACTIVITY	0.18747	0.962912	0.032284	0.822978	0.06605	0.94215
GOMF_SPHINGOLIPID_TRANSFER_ACTIVITY	0.17178	0.962912	0.15622	0.968856	0.5088	0.969806
GOMF_STRUCTURAL_CONSTITUENT_OF_MUSCLE	0.174	0.962912	0.13377	0.957635	0.19299	0.94215
GOMF_TESTOSTERONE_DEHYDROGENASE_NADPLUS_ACTIVITY	0.18346	0.962912	0.3263	0.999999	0.13579	0.94215
GOMF_VITAMIN_D_BINDING	0.17987	0.962912	0.17823	0.9799	0.22968	0.942695
GRAHAM_CML_QUIESCENT_VS_CML_DIVIDING_DN	0.184	0.962912	0.14725	0.966746	0.68702	0.980292
HECKER_IFNB1_TARGETS	0.16997	0.962912	0.17461	0.979102	0.66434	0.977454
HERNANDEZ_ABERRANT_MITOSIS_BY_DOCETACEL_4NM_DN	0.18012	0.962912	0.10511	0.95162	0.45435	0.968676
HERNANDEZ_MITOTIC_ARREST_BY_DOCETAXEL_2_DN	0.17959	0.962912	0.072859	0.921477	0.026041	0.94215
HIRSCH_CELLULAR_TRANSFORMATION_SIGNATURE_DN	0.17099	0.962912	0.57341	0.999999	0.82396	0.989671
HUANG_DASATINIB_RESISTANCE_DN	0.18797	0.962912	0.094166	0.94143	0.53692	0.970634
KAAB_FAILED_HEART_VENTRICLE_DN	0.18085	0.962912	0.07247	0.921477	0.79007	0.987158
KEGG_NON_HOMOLOGOUS_END_JOINING	0.17855	0.962912	0.22323	0.999999	0.97864	0.999018
KIM_MYC_AMPLIFICATION_TARGETS_DN	0.18551	0.962912	0.10691	0.95162	0.49499	0.969027
KIM_WT1_TARGETS_DN	0.17702	0.962912	0.061274	0.915556	0.28953	0.947904
KORKOLA_CORRELATED_WITH_POU5F1	0.16962	0.962912	0.047559	0.878742	0.57021	0.97075
LEE_TARGETS_OF_PTCH1_AND_SUFU_DN	0.17419	0.962912	0.23282	0.999999	0.039918	0.94215
LE_NEURONAL_DIFFERENTIATION_DN	0.18725	0.962912	0.24228	0.999999	0.94102	0.995527
LIN_SILENCED_BY_TUMOR_MICROENVIRONMENT	0.18702	0.962912	0.26067	0.999999	0.81965	0.989671
LIU_TARGETS_OF_VMYB_VS_CMYB_DN	0.17286	0.962912	0.3416	0.999999	0.9244	0.995032
MARKS_HDAC_TARGETS_UP	0.174	0.962912	0.28711	0.999999	0.42948	0.966913
MARSON_FOXP3_TARGETS_STIMULATED_UP	0.17855	0.962912	0.89992	0.999999	0.084585	0.94215
MCCLUNG_COCAINE_REWARD_5D	0.17212	0.962912	0.21128	0.997206	0.47754	0.969027
MEBARKI_HCC_PROGENITOR_WNT_DN_CTNNB1_DEPENDENT_BLOCKED_BY_FZD8CRD	0.1766	0.962912	0.2163	0.997961	0.06926	0.94215
MEISSNER_BRAIN_HCP_WITH_H3_UNMETHYLATED	0.18527	0.962912	0.46818	0.999999	0.54805	0.97075
MIDORIKAWA_AMPLIFIED_IN_LIVER_CANCER	0.17169	0.962912	0.12166	0.953761	0.34242	0.949782
MIKKELSEN_NPC_HCP_WITH_H3K4ME3_AND_H3K27ME3	0.17929	0.962912	0.4961	0.999999	0.62078	0.974406
MOOTHA_ROS	0.1865	0.962912	0.37089	0.999999	0.046695	0.94215
MOREAUX_B_LYMPHOCYTE_MATURATION_BY_TACI_DN	0.17111	0.962912	0.58303	0.999999	0.71334	0.982487
MORI_PLASMA_CELL_UP	0.17705	0.962912	0.32998	0.999999	0.2328	0.942695
NAGY_STAGA_COMPONENTS_HUMAN	0.17088	0.962912	0.16077	0.968856	0.69921	0.980566
NUYTTEN_NIPP1_TARGETS_UP	0.18198	0.962912	0.042533	0.863228	0.42417	0.965893
PAL_PRMT5_TARGETS_UP	0.17939	0.962912	0.26602	0.999999	0.261	0.947904
PECE_MAMMARY_STEM_CELL_UP	0.17362	0.962912	0.54561	0.999999	0.051441	0.94215
PETROVA_PROX1_TARGETS_UP	0.1811	0.962912	0.47399	0.999999	0.43665	0.966913
PHONG_TNF_RESPONSE_NOT_VIA_P38	0.17546	0.962912	0.23997	0.999999	0.85606	0.990926
PHONG_TNF_RESPONSE_VIA_P38_COMPLETE	0.17128	0.962912	0.1584	0.968856	0.12399	0.94215
PID_CD40_PATHWAY	0.18731	0.962912	0.24466	0.999999	0.13358	0.94215
PID_DELTA_NP63_PATHWAY	0.18168	0.962912	0.093263	0.941154	0.88652	0.993519
PID_ERA_GENOMIC_PATHWAY	0.17663	0.962912	0.21064	0.997206	0.55695	0.97075
PID_GMCSF_PATHWAY	0.18465	0.962912	0.023343	0.819593	0.29543	0.947992
PID_RB_1PATHWAY	0.18216	0.962912	0.20791	0.993309	0.28035	0.947904
RATTENBACHER_BOUND_BY_CELF1	0.18344	0.962912	0.026187	0.820144	0.53345	0.970634
REACTOME_AGGREPHAGY	0.17983	0.962912	0.75975	0.999999	0.37893	0.957998
REACTOME_ANCHORING_OF_THE_BASAL_BODY_TO_THE_PLASMA_MEMBRANE	0.17785	0.962912	0.55047	0.999999	0.010519	0.94215
REACTOME_BETA_OXIDATION_OF_HEXANOYL_COA_TO_BUTANOYL_COA	0.17755	0.962912	0.2387	0.999999	0.83171	0.989671
REACTOME_BLOOD_GROUP_SYSTEMS_BIOSYNTHESIS	0.18532	0.962912	0.060135	0.909578	0.2218	0.942695
REACTOME_CALCITONIN_LIKE_LIGAND_RECEPTORS	0.16989	0.962912	0.27794	0.999999	0.73594	0.984298
REACTOME_CARBOXYTERMINAL_POST_TRANSLATIONAL_MODIFICATIONS_OF_TUBULIN	0.17502	0.962912	0.34399	0.999999	0.67383	0.977553
REACTOME_CITRIC_ACID_CYCLE_TCA_CYCLE	0.18623	0.962912	0.14574	0.966746	0.6082	0.974406
REACTOME_CREB_PHOSPHORYLATION	0.18413	0.962912	0.20802	0.993309	0.94857	0.99604
REACTOME_CRMPS_IN_SEMA3A_SIGNALING	0.18378	0.962912	0.25275	0.999999	0.96506	0.99725
REACTOME_DEFECTIVE_INTRINSIC_PATHWAY_FOR_APOPTOSIS	0.18423	0.962912	0.32467	0.999999	0.69766	0.980566
REACTOME_DISEASES_OF_PROGRAMMED_CELL_DEATH	0.18735	0.962912	0.31753	0.999999	0.72265	0.982905
REACTOME_ERYTHROPOIETIN_ACTIVATES_PHOSPHOINOSITIDE_3_KINASE_PI3K	0.17485	0.962912	0.23299	0.999999	0.022169	0.94215
REACTOME_FORMATION_OF_INCISION_COMPLEX_IN_GG_NER	0.18254	0.962912	0.2769	0.999999	0.51569	0.970191
REACTOME_GAP_JUNCTION_TRAFFICKING_AND_REGULATION	0.17055	0.962912	0.23721	0.999999	0.69711	0.980566
REACTOME_HATS_ACETYLATE_HISTONES	0.17969	0.962912	0.21163	0.997206	0.22362	0.942695
REACTOME_HEDGEHOG_OFF_STATE	0.18764	0.962912	0.14849	0.967404	0.027827	0.94215
REACTOME_LAGGING_STRAND_SYNTHESIS	0.17625	0.962912	0.38242	0.999999	0.95247	0.996268
REACTOME_MITOTIC_PROMETAPHASE	0.16923	0.962912	0.31352	0.999999	0.28819	0.947904
REACTOME_MITOTIC_TELOPHASE_CYTOKINESIS	0.18233	0.962912	0.11086	0.95162	0.28945	0.947904
REACTOME_NON_INTEGRIN_MEMBRANE_ECM_INTERACTIONS	0.17588	0.962912	0.16713	0.973184	0.52734	0.970634
REACTOME_OXIDATIVE_STRESS_INDUCED_SENESCENCE	0.17225	0.962912	0.11822	0.95162	0.75976	0.985566
REACTOME_PI3K_AKT_ACTIVATION	0.17651	0.962912	0.24348	0.999999	0.019047	0.94215
REACTOME_POST_TRANSLATIONAL_PROTEIN_MODIFICATION	0.16977	0.962912	0.19038	0.984013	0.31585	0.949782
REACTOME_PROLACTIN_RECEPTOR_SIGNALING	0.17181	0.962912	0.32902	0.999999	0.10479	0.94215
REACTOME_PROTEIN_FOLDING	0.17487	0.962912	0.39437	0.999999	0.76032	0.985566
REACTOME_REGULATION_OF_COMMISSURAL_AXON_PATHFINDING_BY_SLIT_AND_ROBO	0.18763	0.962912	0.11814	0.95162	0.43339	0.966913
REACTOME_RESOLUTION_OF_AP_SITES_VIA_THE_MULTIPLE_NUCLEOTIDE_PATCH_REPLACEMENT_PATHWAY	0.18098	0.962912	0.14495	0.966624	0.73836	0.984298
REACTOME_RUNX1_REGULATES_TRANSCRIPTION_OF_GENES_INVOLVED_IN_WNT_SIGNALING	0.18417	0.962912	0.19707	0.985068	0.30849	0.949782
REACTOME_SCAVENGING_BY_CLASS_B_RECEPTORS	0.17376	0.962912	0.083543	0.931886	0.17161	0.94215
REACTOME_SIGNALING_BY_ALK	0.17107	0.962912	0.27607	0.999999	0.54124	0.970634
REACTOME_SIGNALING_BY_NOTCH1_PEST_DOMAIN_MUTANTS_IN_CANCER	0.17987	0.962912	0.57376	0.999999	0.49082	0.969027
REACTOME_SYNTHESIS_OF_12_EICOSATETRAENOIC_ACID_DERIVATIVES	0.18452	0.962912	0.097352	0.944939	0.90252	0.993519
REACTOME_SYNTHESIS_OF_ACTIVE_UBIQUITIN_ROLES_OF_E1_AND_E2_ENZYMES	0.17163	0.962912	0.24245	0.999999	0.93956	0.995256
REACTOME_TELOMERE_C_STRAND_SYNTHESIS_INITIATION	0.17277	0.962912	0.66082	0.999999	0.95857	0.99725
REACTOME_TRAF6_MEDIATED_IRF7_ACTIVATION	0.18397	0.962912	0.226	0.999999	0.66673	0.977553
REACTOME_TRANSCRIPTIONAL_ACTIVATION_OF_MITOCHONDRIAL_BIOGENESIS	0.17324	0.962912	0.28724	0.999999	0.019998	0.94215
REACTOME_TRANSPORT_OF_CONNEXONS_TO_THE_PLASMA_MEMBRANE	0.17353	0.962912	0.2347	0.999999	0.52074	0.970333
REACTOME_VOLTAGE_GATED_POTASSIUM_CHANNELS	0.18398	0.962912	0.043683	0.868381	0.34044	0.949782
REN_ALVEOLAR_RHABDOMYOSARCOMA_DN	0.17675	0.962912	0.098346	0.944939	0.61982	0.974406
RODRIGUES_THYROID_CARCINOMA_POORLY_DIFFERENTIATED_DN	0.18345	0.962912	0.088595	0.937688	0.00051498	0.94215
SCHEIDEREIT_IKK_TARGETS	0.1869	0.962912	0.11083	0.95162	0.88642	0.993519
SEIDEN_MET_SIGNALING	0.17626	0.962912	0.072835	0.921477	0.20163	0.942695
SESTO_RESPONSE_TO_UV_C2	0.17923	0.962912	0.23139	0.999999	0.34173	0.949782
SHIN_B_CELL_LYMPHOMA_CLUSTER_9	0.18772	0.962912	0.35376	0.999999	0.32258	0.949782
STARK_PREFRONTAL_CORTEX_22Q11_DELETION_UP	0.18222	0.962912	0.2825	0.999999	0.29909	0.949782
TERAMOTO_OPN_TARGETS_CLUSTER_5	0.18654	0.962912	0.15315	0.968856	0.53801	0.970634
VALK_AML_CLUSTER_10	0.17257	0.962912	0.15093	0.968856	0.3068	0.949782
VANHARANTA_UTERINE_FIBROID_WITH_7Q_DELETION_DN	0.17495	0.962912	0.023677	0.819877	0.2355	0.942695
WEI_MIR34A_TARGETS	0.18277	0.962912	0.11194	0.95162	0.67086	0.977553
WILSON_PROTEASES_AT_TUMOR_BONE_INTERFACE_DN	0.17262	0.962912	0.12319	0.95452	0.21521	0.942695
WONG_EMBRYONIC_STEM_CELL_CORE	0.18643	0.962912	0.078287	0.926982	0.84801	0.990119
WOOD_EBV_EBNA1_TARGETS_UP	0.17804	0.962912	0.10663	0.95162	0.62536	0.974572
WP_ACUTE_VIRAL_MYOCARDITIS	0.17708	0.962912	0.080504	0.931218	0.80441	0.987879
WP_ANDROGEN_RECEPTOR_SIGNALING_PATHWAY	0.18627	0.962912	0.32844	0.999999	0.30805	0.949782
WP_ANGIOGENESIS	0.17437	0.962912	0.20534	0.992618	0.12969	0.94215
WP_COVID19_ADVERSE_OUTCOME_PATHWAY	0.17108	0.962912	0.36363	0.999999	0.030552	0.94215
WP_DEVELOPMENT_OF_PULMONARY_DENDRITIC_CELLS_AND_MACROPHAGE_SUBSETS	0.18636	0.962912	0.20006	0.987955	0.58075	0.97075
WP_DNA_REPLICATION	0.16882	0.962912	0.2742	0.999999	0.85407	0.990852
WP_HAIR_FOLLICLE_DEVELOPMENT_ORGANOGENESIS_PART_2_OF_3	0.17891	0.962912	0.05964	0.908785	0.091836	0.94215
WP_IL5_SIGNALING_PATHWAY	0.17524	0.962912	0.047076	0.877678	0.075204	0.94215
WP_MALIGNANT_PLEURAL_MESOTHELIOMA	0.182	0.962912	0.048134	0.880125	0.47307	0.969027
WP_MFAP5MEDIATED_OVARIAN_CANCER_CELL_MOTILITY_AND_INVASIVENESS	0.17632	0.962912	0.12831	0.956125	0.58991	0.971518
WP_MITOCHONDRIAL_GENE_EXPRESSION	0.17934	0.962912	0.18983	0.983759	0.19958	0.94215
WP_NOTCH_SIGNALING	0.18662	0.962912	0.89883	0.999999	0.22993	0.942695
WP_OVARIAN_INFERTILITY	0.1874	0.962912	0.19937	0.986351	0.6683	0.977553
WP_RETINOBLASTOMA_GENE_IN_CANCER	0.18799	0.962912	0.31171	0.999999	0.4686	0.969027
WP_SRF_AND_MIRS_IN_SMOOTH_MUSCLE_DIFFERENTIATION_AND_PROLIFERATION	0.18507	0.962912	0.17646	0.979102	0.063535	0.94215
WP_TYROBP_CAUSAL_NETWORK_IN_MICROGLIA	0.18282	0.962912	0.29358	0.999999	0.57385	0.97075
GOBP_MAST_CELL_ACTIVATION	0.18827	0.9631	0.27504	0.999999	0.59976	0.974406
KEGG_PROXIMAL_TUBULE_BICARBONATE_RECLAMATION	0.18825	0.9631	0.24728	0.999999	0.27134	0.947904
GOBP_T_TUBULE_ORGANIZATION	0.18837	0.963321	0.31003	0.999999	0.78861	0.98708
GOBP_NEGATIVE_REGULATION_OF_SEQUESTERING_OF_TRIGLYCERIDE	0.18843	0.963338	0.16473	0.972626	0.89581	0.993519
FONTAINE_PAPILLARY_THYROID_CARCINOMA_DN	0.18894	0.963747	0.086785	0.932288	0.50491	0.969027
GOBP_COLLAGEN_ACTIVATED_TYROSINE_KINASE_RECEPTOR_SIGNALING_PATHWAY	0.18913	0.963747	0.23392	0.999999	0.55275	0.97075
GOBP_DUMP_METABOLIC_PROCESS	0.18864	0.963747	0.55625	0.999999	0.36042	0.955179
GOBP_FIBROBLAST_APOPTOTIC_PROCESS	0.18868	0.963747	0.14828	0.966777	0.40299	0.964341
GOBP_REGULATION_OF_IMMUNE_SYSTEM_PROCESS	0.1889	0.963747	0.67281	0.999999	0.73836	0.984298
GOBP_REGULATION_OF_PLASMA_LIPOPROTEIN_PARTICLE_LEVELS	0.18879	0.963747	0.093677	0.94143	0.51573	0.970191
GOBP_RESPONSE_TO_INTERLEUKIN_2	0.18905	0.963747	0.22568	0.999999	0.074694	0.94215
GOCC_SEMAPHORIN_RECEPTOR_COMPLEX	0.18873	0.963747	0.16091	0.968856	0.89717	0.993519
GOMF_TRANSITION_METAL_ION_BINDING	0.18913	0.963747	0.46219	0.999999	0.60271	0.974406
LINDGREN_BLADDER_CANCER_HIGH_RECURRENCE	0.18918	0.963747	0.18811	0.983684	0.26295	0.947904
WP_HEPATITIS_B_INFECTION	0.18919	0.963747	0.40446	0.999999	0.28539	0.947904
ZHOU_CELL_CYCLE_GENES_IN_IR_RESPONSE_2HR	0.18891	0.963747	0.22413	0.999999	0.46172	0.969027
REACTOME_SPHINGOLIPID_DE_NOVO_BIOSYNTHESIS	0.18939	0.964477	0.38707	0.999999	0.50575	0.969027
GOBP_BONE_MATURATION	0.18948	0.964646	0.20718	0.992618	0.65903	0.976959
AGUIRRE_PANCREATIC_CANCER_COPY_NUMBER_DN	0.18968	0.964661	0.13668	0.960304	0.50142	0.969027
GOBP_7_METHYLGUANOSINE_CAP_HYPERMETHYLATION	0.18988	0.964661	0.14401	0.9653	0.085428	0.94215
GOBP_CELLULAR_COMPONENT_MORPHOGENESIS	0.18966	0.964661	0.24684	0.999999	0.29445	0.947904
GOBP_INTERLEUKIN_10_PRODUCTION	0.18974	0.964661	0.30837	0.999999	0.92803	0.995153
GOBP_NEGATIVE_REGULATION_OF_ENDOTHELIAL_CELL_CHEMOTAXIS	0.18984	0.964661	0.15573	0.968856	0.62221	0.974572
GOBP_NEGATIVE_REGULATION_OF_TYPE_B_PANCREATIC_CELL_APOPTOTIC_PROCESS	0.18971	0.964661	0.21326	0.997331	0.58506	0.971169
MOTAMED_RESPONSE_TO_ANDROGEN_UP	0.18983	0.964661	0.20508	0.992618	0.52757	0.970634
BROWNE_HCMV_INFECTION_20HR_DN	0.19047	0.964724	0.24796	0.999999	0.049676	0.94215
GOBP_MUSCLE_CELL_DIFFERENTIATION	0.19045	0.964724	0.56316	0.999999	0.95976	0.99725
GOBP_NEGATIVE_REGULATION_OF_TELOMERE_CAPPING	0.19022	0.964724	0.22782	0.999999	0.75418	0.985566
GOBP_PROTEIN_LOCALIZATION_TO_CHROMOSOME	0.19008	0.964724	0.25458	0.999999	0.90111	0.993519
GOBP_PROTEIN_MANNOSYLATION	0.19	0.964724	0.14279	0.964681	0.35338	0.953395
GOBP_REGULATION_OF_MUSCLE_HYPERTROPHY	0.19052	0.964724	0.10658	0.95162	0.067181	0.94215
GOBP_REGULATION_OF_NON_CANONICAL_WNT_SIGNALING_PATHWAY	0.1905	0.964724	0.39169	0.999999	0.54244	0.970634
GOBP_RIBOSOMAL_SMALL_SUBUNIT_ASSEMBLY	0.19049	0.964724	0.014026	0.750019	0.54599	0.970634
GOBP_STRIATED_MUSCLE_CONTRACTION	0.19061	0.964724	0.15954	0.968856	0.046468	0.94215
REACTOME_ACTIVATION_OF_RAC1	0.19015	0.964724	0.29034	0.999999	0.74579	0.985213
REACTOME_INTERLEUKIN_21_SIGNALING	0.19006	0.964724	0.17876	0.9799	0.090018	0.94215
REACTOME_NONHOMOLOGOUS_END_JOINING_NHEJ	0.19063	0.964724	0.067336	0.920152	0.46994	0.969027
SU_TESTIS	0.19036	0.964724	0.23738	0.999999	0.88057	0.993328
GOCC_ROUGH_ENDOPLASMIC_RETICULUM	0.19074	0.964993	0.14713	0.966746	0.48726	0.969027
GOBP_CEREBELLAR_CORTEX_FORMATION	0.19089	0.965229	0.1346	0.958433	0.26422	0.947904
WP_HEPATOCYTE_GROWTH_FACTOR_RECEPTOR_SIGNALING	0.1909	0.965229	0.11538	0.95162	0.1694	0.94215
AFFAR_YY1_TARGETS_DN	0.19224	0.965379	0.13157	0.956125	0.3874	0.963269
BIOCARTA_G2_PATHWAY	0.19128	0.965379	0.51885	0.999999	0.89839	0.993519
GOBP_BASE_EXCISION_REPAIR	0.19278	0.965379	0.29461	0.999999	0.42162	0.965855
GOBP_CD4_POSITIVE_ALPHA_BETA_T_CELL_PROLIFERATION	0.19254	0.965379	0.15725	0.968856	0.062967	0.94215
GOBP_HEXOSE_PHOSPHATE_TRANSPORT	0.19286	0.965379	0.19968	0.98731	0.14366	0.94215
GOBP_PROTEIN_LOCALIZATION_TO_ENDOPLASMIC_RETICULUM_EXIT_SITE	0.19276	0.965379	0.82228	0.999999	0.97202	0.99805
GOBP_REGULATION_OF_ATTACHMENT_OF_SPINDLE_MICROTUBULES_TO_KINETOCHORE	0.19242	0.965379	0.31064	0.999999	0.52974	0.970634
GOBP_REGULATION_OF_BONE_MINERALIZATION_INVOLVED_IN_BONE_MATURATION	0.19267	0.965379	0.16721	0.973184	0.85625	0.990926
GOBP_REGULATION_OF_LEUKOCYTE_CHEMOTAXIS	0.19183	0.965379	0.43461	0.999999	0.64987	0.97571
GOBP_REGULATION_OF_SMOOTHENED_SIGNALING_PATHWAY	0.19239	0.965379	0.22315	0.999999	0.86572	0.992443
GOBP_REGULATION_OF_T_HELPER_1_TYPE_IMMUNE_RESPONSE	0.19259	0.965379	0.56044	0.999999	0.031961	0.94215
GOBP_TAURINE_TRANSPORT	0.19183	0.965379	0.21896	0.998979	0.74927	0.985566
GOBP_VITAMIN_D_METABOLIC_PROCESS	0.19262	0.965379	0.032552	0.822978	0.40631	0.964341
GOCC_G_PROTEIN_COUPLED_RECEPTOR_COMPLEX	0.19245	0.965379	0.26043	0.999999	0.26905	0.947904
GOCC_HETEROCHROMATIN	0.19111	0.965379	0.39216	0.999999	0.62124	0.974476
GOCC_SWI_SNF_COMPLEX	0.19182	0.965379	0.40392	0.999999	0.26207	0.947904
GOCC_U12_TYPE_SPLICEOSOMAL_COMPLEX	0.19265	0.965379	0.13132	0.956125	0.13852	0.94215
GOMF_BETA_GALACTOSIDE_CMP_ALPHA_2_3_SIALYLTRANSFERASE_ACTIVITY	0.19271	0.965379	0.20557	0.992618	0.75655	0.985566
GOMF_CYCLIN_DEPENDENT_PROTEIN_SERINE_THREONINE_KINASE_INHIBITOR_ACTIVITY	0.1916	0.965379	0.16025	0.968856	0.10135	0.94215
GOMF_CYTOKINE_ACTIVITY	0.19273	0.965379	0.63698	0.999999	0.12443	0.94215
GOMF_DOUBLE_STRANDED_RNA_ADENOSINE_DEAMINASE_ACTIVITY	0.19248	0.965379	0.13404	0.957635	0.91713	0.994571
GOMF_LIGASE_ACTIVITY_FORMING_CARBON_SULFUR_BONDS	0.19238	0.965379	0.18899	0.983684	0.73141	0.984146
HESSON_TUMOR_SUPPRESSOR_CLUSTER_3P21_3	0.1916	0.965379	0.58765	0.999999	0.14277	0.94215
KEGG_NUCLEOTIDE_EXCISION_REPAIR	0.19269	0.965379	0.20299	0.990958	0.79325	0.987332
MISIAK_ANAPLASTIC_THYROID_CARCINOMA_DN	0.19117	0.965379	0.2212	0.999999	0.065632	0.94215
MISIAK_ANAPLASTIC_THYROID_CARCINOMA_UP	0.19146	0.965379	0.45706	0.999999	0.57422	0.97075
REACTOME_INTERLEUKIN_12_FAMILY_SIGNALING	0.19228	0.965379	0.32168	0.999999	0.055636	0.94215
REACTOME_POTASSIUM_CHANNELS	0.192	0.965379	0.070769	0.920152	0.33102	0.949782
REACTOME_REGULATION_OF_GENE_EXPRESSION_IN_EARLY_PANCREATIC_PRECURSOR_CELLS	0.19149	0.965379	0.076365	0.926982	0.79781	0.987332
REACTOME_TRANSPORT_OF_BILE_SALTS_AND_ORGANIC_ACIDS_METAL_IONS_AND_AMINE_COMPOUNDS	0.19132	0.965379	0.071583	0.920152	0.33456	0.949782
WP_IL3_SIGNALING_PATHWAY	0.19108	0.965379	0.13288	0.956125	0.79169	0.987332
WP_INTERFERON_TYPE_I_SIGNALING_PATHWAYS	0.19284	0.965379	0.23169	0.999999	0.77731	0.985909
WP_NUCLEOTIDE_EXCISION_REPAIR	0.19269	0.965379	0.19275	0.984434	0.80152	0.987332
YAN_ESCAPE_FROM_ANOIKIS	0.19246	0.965379	0.26005	0.999999	0.059207	0.94215
KEGG_AXON_GUIDANCE	0.19296	0.965595	0.18156	0.9799	0.93063	0.995153
GOBP_ER_OVERLOAD_RESPONSE	0.1931	0.966011	0.19918	0.986351	0.93677	0.995153
GOBP_NEGATIVE_REGULATION_OF_CREB_TRANSCRIPTION_FACTOR_ACTIVITY	0.19333	0.966125	0.54765	0.999999	0.31497	0.949782
GOBP_POSITIVE_REGULATION_OF_MITOTIC_SISTER_CHROMATID_SEPARATION	0.19335	0.966125	0.35002	0.999999	0.56463	0.97075
GOMF_COLLAGEN_BINDING	0.1932	0.966125	0.33229	0.999999	0.71456	0.982487
GOMF_MHC_PROTEIN_BINDING	0.19333	0.966125	0.17478	0.979102	0.013619	0.94215
REACTOME_REGULATION_OF_PTEN_GENE_TRANSCRIPTION	0.19344	0.966291	0.35483	0.999999	0.99151	0.999562
BIOCARTA_FMLP_PATHWAY	0.19483	0.966319	0.066543	0.918009	0.76122	0.985566
BIOCARTA_MITR_PATHWAY	0.19482	0.966319	0.28516	0.999999	0.65853	0.976959
BOYAULT_LIVER_CANCER_SUBCLASS_G2	0.19352	0.966319	0.32983	0.999999	0.1113	0.94215
GOBP_AMYLOID_BETA_CLEARANCE	0.19443	0.966319	0.38409	0.999999	0.054481	0.94215
GOBP_CELLULAR_RESPONSE_TO_PARATHYROID_HORMONE_STIMULUS	0.19484	0.966319	0.016219	0.781491	0.72524	0.983412
GOBP_ENZYME_LINKED_RECEPTOR_PROTEIN_SIGNALING_PATHWAY	0.19496	0.966319	0.25289	0.999999	0.057681	0.94215
GOBP_LIPOPROTEIN_LOCALIZATION	0.19443	0.966319	0.12778	0.956125	0.38681	0.963269
GOBP_MESENCHYMAL_TO_EPITHELIAL_TRANSITION_INVOLVED_IN_METANEPHROS_MORPHOGENESIS	0.19468	0.966319	0.28663	0.999999	0.71206	0.982487
GOBP_NEGATIVE_REGULATION_OF_PATHWAY_RESTRICTED_SMAD_PROTEIN_PHOSPHORYLATION	0.19395	0.966319	0.32698	0.999999	0.73884	0.984298
GOBP_POSITIVE_REGULATION_OF_TOLL_LIKE_RECEPTOR_9_SIGNALING_PATHWAY	0.19479	0.966319	0.17635	0.979102	0.53511	0.970634
GOBP_PROTEIN_POLYMERIZATION	0.19378	0.966319	0.099755	0.944939	0.91468	0.994571
GOBP_REGULATION_OF_AMINO_ACID_TRANSMEMBRANE_TRANSPORT	0.19447	0.966319	0.53598	0.999999	0.38576	0.963269
GOBP_REGULATION_OF_CELL_ADHESION_MEDIATED_BY_INTEGRIN	0.19469	0.966319	0.25377	0.999999	0.028577	0.94215
GOBP_REGULATION_OF_INTERLEUKIN_1_MEDIATED_SIGNALING_PATHWAY	0.19392	0.966319	0.12388	0.95452	0.33132	0.949782
GOBP_RESPONSE_TO_BACTERIAL_LIPOPROTEIN	0.19435	0.966319	0.14288	0.964681	0.15205	0.94215
GOBP_TUBULIN_COMPLEX_ASSEMBLY	0.19421	0.966319	0.40112	0.999999	0.14819	0.94215
GOCC_TRAPPIII_PROTEIN_COMPLEX	0.19476	0.966319	0.63007	0.999999	0.17198	0.94215
GOCC_WEIBEL_PALADE_BODY	0.19442	0.966319	0.20298	0.990958	0.67867	0.97769
GOMF_3_5_DNA_EXONUCLEASE_ACTIVITY	0.19445	0.966319	0.15949	0.968856	0.87935	0.99289
GOMF_CORE_PROMOTER_SEQUENCE_SPECIFIC_DNA_BINDING	0.19487	0.966319	0.22109	0.999999	0.12518	0.94215
GOMF_INSULIN_LIKE_GROWTH_FACTOR_I_BINDING	0.19383	0.966319	0.1953	0.984434	0.35437	0.953395
GOMF_PRENYLTRANSFERASE_ACTIVITY	0.19416	0.966319	0.07381	0.921477	0.61495	0.974406
REACTOME_CASPASE_MEDIATED_CLEAVAGE_OF_CYTOSKELETAL_PROTEINS	0.19405	0.966319	0.14806	0.966777	0.98108	0.999248
REACTOME_CYTOSOLIC_TRNA_AMINOACYLATION	0.19498	0.966319	0.072834	0.921477	0.78908	0.98708
REACTOME_THE_CITRIC_ACID_TCA_CYCLE_AND_RESPIRATORY_ELECTRON_TRANSPORT	0.19488	0.966319	0.1128	0.95162	0.26794	0.947904
REACTOME_TRANSCRIPTIONAL_REGULATION_BY_NPAS4	0.19393	0.966319	0.10976	0.95162	0.45728	0.968676
SAMOLS_TARGETS_OF_KHSV_MIRNAS_DN	0.19363	0.966319	0.34396	0.999999	0.36215	0.955179
GOCC_NURF_COMPLEX	0.19518	0.967028	0.23134	0.999999	0.97821	0.999018
BIOCARTA_BARR_MAPK_PATHWAY	0.19564	0.968521	0.11885	0.95162	0.50339	0.969027
GOBP_AXONEMAL_DYNEIN_COMPLEX_ASSEMBLY	0.19566	0.968521	0.49027	0.999999	0.76835	0.985566
GOBP_NEGATIVE_REGULATION_OF_DNA_DAMAGE_CHECKPOINT	0.19588	0.968521	0.1925	0.984434	0.32637	0.949782
GOBP_OXALATE_TRANSPORT	0.19575	0.968521	0.19699	0.985068	0.70139	0.980566
GOCC_MYOFILAMENT	0.19578	0.968521	0.12872	0.956125	0.006779	0.94215
WP_EDA_SIGNALING_IN_HAIR_FOLLICLE_DEVELOPMENT	0.19583	0.968521	0.10026	0.944959	0.40534	0.964341
WP_MALE_INFERTILITY	0.19558	0.968521	0.098575	0.944939	0.79071	0.987158
GOBP_MACROMOLECULE_CATABOLIC_PROCESS	0.1961	0.969045	0.075894	0.924964	0.47952	0.969027
LOPEZ_MESOTELIOMA_SURVIVAL_TIME_DN	0.19605	0.969045	0.30643	0.999999	0.078351	0.94215
GOBP_NUCLEOBASE_CATABOLIC_PROCESS	0.19635	0.969317	0.22476	0.999999	0.87449	0.992497
GOBP_SPINDLE_ASSEMBLY	0.19638	0.969317	0.1824	0.9799	0.22593	0.942695
REACTOME_INTERLEUKIN_4_AND_INTERLEUKIN_13_SIGNALING	0.19644	0.969317	0.31054	0.999999	0.19099	0.94215
TESAR_ALK_TARGETS_EPISC_3D_UP	0.19631	0.969317	0.3088	0.999999	0.31778	0.949782
WP_DNA_IRDOUBLE_STRAND_BREAKS_AND_CELLULAR_RESPONSE_VIA_ATM	0.19644	0.969317	0.29686	0.999999	0.29115	0.947904
GOMF_NEUTRAL_L_AMINO_ACID_TRANSMEMBRANE_TRANSPORTER_ACTIVITY	0.19662	0.969642	0.28914	0.999999	0.088765	0.94215
REACTOME_NUCLEAR_RECEPTOR_TRANSCRIPTION_PATHWAY	0.1966	0.969642	0.057565	0.907089	0.28694	0.947904
MARSON_FOXP3_CORE_DIRECT_TARGETS	0.19669	0.969706	0.52926	0.999999	0.49892	0.969027
GOBP_REGULATION_OF_LEUKOCYTE_DEGRANULATION	0.19677	0.969819	0.3762	0.999999	0.098137	0.94215
GOMF_DOUBLE_STRANDED_METHYLATED_DNA_BINDING	0.19685	0.969933	0.18269	0.9799	0.66584	0.977553
GOBP_REGULATION_OF_CELLULAR_RESPONSE_TO_HYPOXIA	0.19694	0.970095	0.25688	0.999999	0.18992	0.94215
CHUNG_BLISTER_CYTOTOXICITY_DN	0.19731	0.97061	0.19008	0.983759	0.27067	0.947904
DARWICHE_PAPILLOMA_RISK_LOW_DN	0.19724	0.97061	0.36319	0.999999	0.11421	0.94215
GOBP_CELLULAR_RESPONSE_TO_MURAMYL_DIPEPTIDE	0.19723	0.97061	0.3061	0.999999	0.842	0.989982
GOBP_REGULATION_OF_GROWTH_HORMONE_RECEPTOR_SIGNALING_PATHWAY	0.19733	0.97061	0.48834	0.999999	0.32723	0.949782
HOWLIN_PUBERTAL_MAMMARY_GLAND	0.19716	0.97061	0.087604	0.934516	0.47625	0.969027
GOBP_B_CELL_PROLIFERATION_INVOLVED_IN_IMMUNE_RESPONSE	0.19792	0.970718	0.20545	0.992618	0.37632	0.95638
GOBP_B_CELL_RECEPTOR_SIGNALING_PATHWAY	0.19843	0.970718	0.65158	0.999999	0.67618	0.977553
GOBP_CELL_ADHESION_MEDIATED_BY_INTEGRIN	0.19774	0.970718	0.25469	0.999999	0.01446	0.94215
GOBP_DOUBLE_STRAND_BREAK_REPAIR_VIA_NONHOMOLOGOUS_END_JOINING	0.19875	0.970718	0.47269	0.999999	0.93422	0.995153
GOBP_ENDOCRINE_PROCESS	0.19793	0.970718	0.13732	0.960304	0.23787	0.942695
GOBP_ERBB2_SIGNALING_PATHWAY	0.19742	0.970718	0.14234	0.964373	0.29964	0.949782
GOBP_FLUID_TRANSPORT	0.19807	0.970718	0.09318	0.941154	0.48242	0.969027
GOBP_GDP_MANNOSE_METABOLIC_PROCESS	0.19867	0.970718	0.48564	0.999999	0.22921	0.942695
GOBP_LAMELLIPODIUM_MORPHOGENESIS	0.19847	0.970718	0.10522	0.95162	0.13482	0.94215
GOBP_MYELIN_MAINTENANCE	0.19841	0.970718	0.49348	0.999999	0.3316	0.949782
GOBP_NEGATIVE_REGULATION_OF_CENTRIOLE_REPLICATION	0.19819	0.970718	0.33114	0.999999	0.31312	0.949782
GOBP_NEGATIVE_REGULATION_OF_MYELOID_LEUKOCYTE_MEDIATED_IMMUNITY	0.19915	0.970718	0.46377	0.999999	0.16012	0.94215
GOBP_NEPHRIC_DUCT_FORMATION	0.19864	0.970718	0.2937	0.999999	0.65652	0.976831
GOBP_POSITIVE_REGULATION_OF_PHOSPHORUS_METABOLIC_PROCESS	0.1993	0.970718	0.35604	0.999999	0.063168	0.94215
GOBP_PYRIDINE_CONTAINING_COMPOUND_CATABOLIC_PROCESS	0.19911	0.970718	0.53951	0.999999	0.27964	0.947904
GOBP_REGULATION_OF_FEMALE_RECEPTIVITY	0.19824	0.970718	0.23431	0.999999	0.41416	0.964906
GOBP_REGULATION_OF_ORGAN_GROWTH	0.19803	0.970718	0.1362	0.960304	0.038101	0.94215
GOBP_RENAL_WATER_ABSORPTION	0.19916	0.970718	0.19229	0.984434	0.81831	0.989671
GOCC_BETA_CATENIN_TCF_COMPLEX	0.19935	0.970718	0.11837	0.95162	0.9545	0.996594
GOCC_GLYCOPROTEIN_COMPLEX	0.19919	0.970718	0.11971	0.95162	0.85242	0.990585
GOCC_SEX_CHROMOSOME	0.19818	0.970718	0.42296	0.999999	0.99442	0.999809
GOCC_TERTIARY_GRANULE_MEMBRANE	0.1978	0.970718	0.16241	0.970692	0.57873	0.97075
GOMF_CELL_ADHESION_MEDIATOR_ACTIVITY	0.199	0.970718	0.24524	0.999999	0.13695	0.94215
GOMF_DEMETHYLASE_ACTIVITY	0.19935	0.970718	0.28633	0.999999	0.63218	0.974572
GOMF_DNA_REPLICATION_ORIGIN_BINDING	0.19798	0.970718	0.39118	0.999999	0.93817	0.995212
GOMF_STEROL_TRANSPORTER_ACTIVITY	0.19798	0.970718	0.23745	0.999999	0.9723	0.99805
KEGG_N_GLYCAN_BIOSYNTHESIS	0.19871	0.970718	0.21706	0.997961	0.61013	0.974406
NIKOLSKY_BREAST_CANCER_16Q24_AMPLICON	0.1992	0.970718	0.17161	0.976214	0.058926	0.94215
OUELLET_OVARIAN_CANCER_INVASIVE_VS_LMP_UP	0.19876	0.970718	0.26055	0.999999	0.081516	0.94215
PID_TCPTP_PATHWAY	0.19925	0.970718	0.054186	0.903946	0.55279	0.97075
REACTOME_ACTIVATED_NTRK2_SIGNALS_THROUGH_RAS	0.19907	0.970718	0.18893	0.983684	0.16628	0.94215
REACTOME_TRANSLATION_OF_SARS_COV_2_STRUCTURAL_PROTEINS	0.19799	0.970718	0.11813	0.95162	0.68018	0.978575
TONKS_TARGETS_OF_RUNX1_RUNX1T1_FUSION_ERYTHROCYTE_UP	0.19775	0.970718	0.27273	0.999999	0.7748	0.985787
WP_CANCER_IMMUNOTHERAPY_BY_CTLA4_BLOCKADE	0.19801	0.970718	0.13014	0.956125	0.29736	0.949363
WP_TAMOXIFEN_METABOLISM	0.19867	0.970718	0.18393	0.98127	0.55316	0.97075
GOMF_MITOCHONDRION_TARGETING_SEQUENCE_BINDING	0.19941	0.970732	0.18202	0.9799	0.35046	0.951041
WP_MICRORNAS_IN_CARDIOMYOCYTE_HYPERTROPHY	0.19951	0.970941	0.26305	0.999999	0.15993	0.94215
KEGG_CHEMOKINE_SIGNALING_PATHWAY	0.19971	0.971081	0.26545	0.999999	0.090273	0.94215
REACTOME_DISEASES_OF_GLYCOSYLATION	0.19968	0.971081	0.11596	0.95162	0.058644	0.94215
REACTOME_RHO_GTPASES_ACTIVATE_FORMINS	0.19968	0.971081	0.25301	0.999999	0.32941	0.949782
GOBP_REGULATION_OF_L_GLUTAMATE_IMPORT_ACROSS_PLASMA_MEMBRANE	0.1998	0.97124	0.65548	0.999999	0.61296	0.974406
BARRIER_CANCER_RELAPSE_TUMOR_SAMPLE_UP	0.20437	0.973283	0.97307	0.999999	0.034839	0.94215
BIOCARTA_EGF_PATHWAY	0.20241	0.973283	0.093242	0.941154	0.045504	0.94215
BIOCARTA_PLATELETAPP_PATHWAY	0.20488	0.973283	0.20732	0.992618	0.17117	0.94215
BLALOCK_ALZHEIMERS_DISEASE_DN	0.2023	0.973283	0.44709	0.999999	0.54448	0.970634
CALVET_IRINOTECAN_SENSITIVE_VS_RESISTANT_UP	0.20194	0.973283	0.33645	0.999999	0.31934	0.949782
GARGALOVIC_RESPONSE_TO_OXIDIZED_PHOSPHOLIPIDS_PURPLE_DN	0.20288	0.973283	0.20355	0.991082	0.01998	0.94215
GENTILE_UV_RESPONSE_CLUSTER_D6	0.20431	0.973283	0.33026	0.999999	0.16265	0.94215
GOBP_ALDITOL_BIOSYNTHETIC_PROCESS	0.20068	0.973283	0.22825	0.999999	0.97629	0.999018
GOBP_BEHAVIOR	0.20045	0.973283	0.066542	0.918009	0.36094	0.955179
GOBP_BLOOD_VESSEL_REMODELING	0.20162	0.973283	0.2462	0.999999	0.57369	0.97075
GOBP_CELLULAR_SENESCENCE	0.20409	0.973283	0.62555	0.999999	0.76173	0.985566
GOBP_CYTOSOLIC_RIBOSOME_ASSEMBLY	0.20163	0.973283	0.65364	0.999999	0.96861	0.998012
GOBP_ESTABLISHMENT_OF_PROTEIN_LOCALIZATION_TO_CHROMOSOME	0.20312	0.973283	0.26903	0.999999	0.79244	0.987332
GOBP_ESTROUS_CYCLE	0.20356	0.973283	0.1349	0.958963	0.50659	0.969197
GOBP_HEART_TRABECULA_MORPHOGENESIS	0.20364	0.973283	0.41702	0.999999	0.73424	0.984298
GOBP_IMMUNE_EFFECTOR_PROCESS	0.20277	0.973283	0.43487	0.999999	0.39417	0.963269
GOBP_IRON_ION_IMPORT_ACROSS_PLASMA_MEMBRANE	0.20355	0.973283	0.31102	0.999999	0.060617	0.94215
GOBP_L_SERINE_TRANSPORT	0.20059	0.973283	0.18233	0.9799	0.39535	0.963269
GOBP_MINERALOCORTICOID_SECRETION	0.20294	0.973283	0.53967	0.999999	0.453	0.96867
GOBP_MUCOPOLYSACCHARIDE_METABOLIC_PROCESS	0.20243	0.973283	0.17064	0.976214	0.63371	0.974572
GOBP_NEGATIVE_REGULATION_OF_INTERLEUKIN_2_PRODUCTION	0.20381	0.973283	0.058741	0.908785	0.49756	0.969027
GOBP_NEURON_CELL_CELL_ADHESION	0.20138	0.973283	0.37683	0.999999	0.47351	0.969027
GOBP_PHOSPHOLIPID_TRANSPORT	0.20195	0.973283	0.28663	0.999999	0.98289	0.999248
GOBP_POSITIVE_REGULATION_OF_INTERLEUKIN_23_PRODUCTION	0.20249	0.973283	0.15379	0.968856	0.49168	0.969027
GOBP_POSITIVE_REGULATION_OF_P38MAPK_CASCADE	0.20388	0.973283	0.19087	0.984396	0.47254	0.969027
GOBP_POSITIVE_REGULATION_OF_PROTEASOMAL_PROTEIN_CATABOLIC_PROCESS	0.20098	0.973283	0.29404	0.999999	0.81922	0.989671
GOBP_POSITIVE_REGULATION_OF_TYPE_II_INTERFERON_PRODUCTION	0.20432	0.973283	0.39238	0.999999	0.34745	0.949782
GOBP_PROTEIN_DE_ADP_RIBOSYLATION	0.20369	0.973283	0.2572	0.999999	0.66011	0.977094
GOBP_PROTEIN_LOCALIZATION_TO_CHROMOSOME_CENTROMERIC_REGION	0.20488	0.973283	0.26246	0.999999	0.48136	0.969027
GOBP_PROTEIN_POLY_ADP_RIBOSYLATION	0.20114	0.973283	0.073204	0.921477	0.46985	0.969027
GOBP_REGULATION_OF_ANIMAL_ORGAN_FORMATION	0.20251	0.973283	0.22217	0.999999	0.70491	0.980566
GOBP_REGULATION_OF_CELL_KILLING	0.20352	0.973283	0.27422	0.999999	0.54814	0.97075
GOBP_REGULATION_OF_HEART_MORPHOGENESIS	0.20163	0.973283	0.27375	0.999999	0.38703	0.963269
GOBP_REGULATION_OF_METAPHASE_PLATE_CONGRESSION	0.20406	0.973283	0.20136	0.988686	0.20767	0.942695
GOBP_REGULATION_OF_PHOSPHORYLATION	0.2032	0.973283	0.33457	0.999999	0.21851	0.942695
GOBP_REGULATION_OF_VASCULAR_ENDOTHELIAL_GROWTH_FACTOR_RECEPTOR_SIGNALING_PATHWAY	0.20084	0.973283	0.15045	0.968856	0.074014	0.94215
GOBP_RESPONSE_TO_INTERLEUKIN_15	0.20455	0.973283	0.208	0.993309	0.39717	0.963269
GOBP_STEM_CELL_FATE_SPECIFICATION	0.20053	0.973283	0.28728	0.999999	0.89764	0.993519
GOBP_SUCCINATE_TRANSMEMBRANE_TRANSPORT	0.20444	0.973283	0.19798	0.985068	0.36648	0.955179
GOBP_TRANSCRIPTION_BY_RNA_POLYMERASE_III	0.20513	0.973283	0.12551	0.956125	0.90292	0.993519
GOBP_TRANSEPITHELIAL_CHLORIDE_TRANSPORT	0.20115	0.973283	0.19887	0.986172	0.78832	0.98708
GOBP_VASCULAR_ENDOTHELIAL_GROWTH_FACTOR_PRODUCTION	0.2049	0.973283	0.57041	0.999999	0.12038	0.94215
GOCC_AGGRESOME	0.20476	0.973283	0.22593	0.999999	0.13534	0.94215
GOCC_DERLIN_1_RETROTRANSLOCATION_COMPLEX	0.20508	0.973283	0.49788	0.999999	0.18376	0.94215
GOCC_MULTIVESICULAR_BODY	0.20235	0.973283	0.11122	0.95162	0.79946	0.987332
GOCC_PARANODAL_JUNCTION	0.20319	0.973283	0.16078	0.968856	0.99461	0.999809
GOCC_PLATELET_DENSE_TUBULAR_NETWORK	0.20234	0.973283	0.15655	0.968856	0.86638	0.992443
GOCC_RNA_POLYMERASE_II_TRANSCRIPTION_REGULATOR_COMPLEX	0.20369	0.973283	0.1265	0.956125	0.53609	0.970634
GOMF_COLLAGEN_BINDING_INVOLVED_IN_CELL_MATRIX_ADHESION	0.20261	0.973283	0.23783	0.999999	0.10073	0.94215
GOMF_L_SERINE_TRANSMEMBRANE_TRANSPORTER_ACTIVITY	0.20059	0.973283	0.18233	0.9799	0.39535	0.963269
GOMF_OLIGOSACCHARIDE_BINDING	0.20409	0.973283	0.21293	0.997206	0.14243	0.94215
GOMF_PHOSPHATIDYLINOSITOL_BISPHOSPHATE_BINDING	0.20051	0.973283	0.31537	0.999999	0.21853	0.942695
GOMF_RECEPTOR_SIGNALING_PROTEIN_TYROSINE_KINASE_ACTIVATOR_ACTIVITY	0.20295	0.973283	0.31305	0.999999	0.64822	0.97571
GOMF_SUCCINATE_TRANSMEMBRANE_TRANSPORTER_ACTIVITY	0.20444	0.973283	0.19798	0.985068	0.36648	0.955179
GOMF_TRANSCRIPTION_COACTIVATOR_BINDING	0.20182	0.973283	0.21559	0.997961	0.94307	0.995769
GOMF_UBIQUITIN_PROTEIN_TRANSFERASE_INHIBITOR_ACTIVITY	0.20202	0.973283	0.24056	0.999999	0.54505	0.970634
GOUYER_TATI_TARGETS_DN	0.20428	0.973283	0.40401	0.999999	0.67043	0.977553
GRABARCZYK_BCL11B_TARGETS_UP	0.20102	0.973283	0.10369	0.948601	0.82515	0.989671
GRAESSMANN_RESPONSE_TO_MC_AND_DOXORUBICIN_DN	0.20358	0.973283	0.45291	0.999999	0.98457	0.999262
GREENBAUM_E2A_TARGETS_UP	0.20315	0.973283	0.39256	0.999999	0.048364	0.94215
GU_PDEF_TARGETS_DN	0.20064	0.973283	0.4136	0.999999	0.94489	0.995788
KASLER_HDAC7_TARGETS_1_UP	0.20275	0.973283	0.18455	0.981647	0.57223	0.97075
KAUFFMANN_MELANOMA_RELAPSE_UP	0.20154	0.973283	0.29155	0.999999	0.28904	0.947904
KRIGE_RESPONSE_TO_TOSEDOSTAT_24HR_UP	0.20485	0.973283	0.30569	0.999999	0.14289	0.94215
LANDIS_ERBB2_BREAST_TUMORS_65_DN	0.20408	0.973283	0.06594	0.918009	0.32017	0.949782
MAHADEVAN_IMATINIB_RESISTANCE_UP	0.20511	0.973283	0.2613	0.999999	0.95249	0.996268
MEBARKI_HCC_PROGENITOR_WNT_DN_CTNNB1_DEPENDENT	0.20406	0.973283	0.24274	0.999999	0.099834	0.94215
MINGUEZ_LIVER_CANCER_VASCULAR_INVASION_UP	0.20502	0.973283	0.36871	0.999999	0.79334	0.987332
PID_ANTHRAX_PATHWAY	0.20041	0.973283	0.17578	0.979102	0.32555	0.949782
PID_SMAD2_3NUCLEAR_PATHWAY	0.20305	0.973283	0.29639	0.999999	0.57515	0.97075
REACTOME_G2_PHASE	0.20185	0.973283	0.21892	0.998979	0.14725	0.94215
REACTOME_NOSTRIN_MEDIATED_ENOS_TRAFFICKING	0.20468	0.973283	0.13324	0.956125	0.43138	0.966913
REACTOME_NUCLEAR_EVENTS_KINASE_AND_TRANSCRIPTION_FACTOR_ACTIVATION	0.20443	0.973283	0.089958	0.939965	0.43431	0.966913
REACTOME_PHASE_0_RAPID_DEPOLARISATION	0.2035	0.973283	0.42633	0.999999	0.78286	0.986297
SAENZ_DETOX_PATHWAY_AND_CARCINOGENESIS_DN	0.20277	0.973283	0.13514	0.960268	0.24886	0.947621
STAMBOLSKY_TARGETS_OF_MUTATED_TP53_DN	0.20374	0.973283	0.33085	0.999999	0.52721	0.970634
TESAR_ALK_AND_JAK_TARGETS_MOUSE_ES_D4_DN	0.20146	0.973283	0.38087	0.999999	0.31706	0.949782
TSENG_IRS1_TARGETS_DN	0.20411	0.973283	0.11774	0.95162	0.33564	0.949782
UROSEVIC_RESPONSE_TO_IMIQUIMOD	0.20267	0.973283	0.20319	0.990958	0.10436	0.94215
WP_MELANOMA	0.20296	0.973283	0.33696	0.999999	0.0094394	0.94215
WP_NEURAL_CREST_CELL_MIGRATION_IN_CANCER	0.20294	0.973283	0.24623	0.999999	0.40554	0.964341
WP_PDGF_PATHWAY	0.2052	0.973283	0.14811	0.966777	0.010372	0.94215
WP_SEROTONIN_HTR1_GROUP_AND_FOS_PATHWAY	0.20519	0.973283	0.18395	0.98127	0.42765	0.966913
WP_THYROID_STIMULATING_HORMONE_TSH_SIGNALING_PATHWAY	0.20092	0.973283	0.35901	0.999999	0.029441	0.94215
ZHANG_INTERFERON_RESPONSE	0.20519	0.973283	0.26578	0.999999	0.24321	0.943724
ZHANG_RESPONSE_TO_IKK_INHIBITOR_AND_TNF_DN	0.2043	0.973283	0.6373	0.999999	0.81558	0.989591
ZHU_CMV_ALL_UP	0.20162	0.973283	0.15286	0.968856	0.028827	0.94215
BIOCARTA_SALMONELLA_PATHWAY	0.20716	0.973405	0.16615	0.973184	0.20016	0.94215
BOYERINAS_ONCOFETAL_TARGETS_OF_LET7A1	0.20731	0.973405	0.36736	0.999999	0.52156	0.970413
BURTON_ADIPOGENESIS_9	0.2055	0.973405	0.14299	0.964681	0.59591	0.973552
GOBP_ANIMAL_ORGAN_FORMATION	0.20614	0.973405	0.20897	0.994406	0.57579	0.97075
GOBP_CARDIAC_MUSCLE_CELL_ACTION_POTENTIAL_INVOLVED_IN_CONTRACTION	0.20755	0.973405	0.10781	0.95162	0.31485	0.949782
GOBP_CELLULAR_CARBOHYDRATE_BIOSYNTHETIC_PROCESS	0.20626	0.973405	0.23505	0.999999	0.45266	0.968545
GOBP_CELL_MOTILITY	0.20726	0.973405	0.56116	0.999999	0.099937	0.94215
GOBP_DICARBOXYLIC_ACID_TRANSPORT	0.20763	0.973405	0.25481	0.999999	0.45831	0.969027
GOBP_DIPEPTIDE_TRANSMEMBRANE_TRANSPORT	0.20736	0.973405	0.13859	0.961462	0.20627	0.942695
GOBP_GLIAL_CELL_ACTIVATION	0.2074	0.973405	0.39194	0.999999	0.11019	0.94215
GOBP_INTERMEDIATE_FILAMENT_ORGANIZATION	0.20609	0.973405	0.30638	0.999999	0.80808	0.988689
GOBP_LEUKOCYTE_DEGRANULATION	0.20712	0.973405	0.30921	0.999999	0.23411	0.942695
GOBP_MEMBRANE_FUSION	0.20714	0.973405	0.19601	0.984434	0.84923	0.990119
GOBP_MUSCLE_CELL_DEVELOPMENT	0.20573	0.973405	0.47778	0.999999	0.87002	0.992443
GOBP_MYELOID_LEUKOCYTE_MEDIATED_IMMUNITY	0.20571	0.973405	0.11056	0.95162	0.38853	0.963269
GOBP_NEGATIVE_REGULATION_OF_PROTEIN_LOCALIZATION_TO_CELL_SURFACE	0.2063	0.973405	0.089356	0.93825	0.9502	0.996092
GOBP_OBSERVATIONAL_LEARNING	0.20661	0.973405	0.48489	0.999999	0.056948	0.94215
GOBP_POSITIVE_REGULATION_OF_RECEPTOR_MEDIATED_ENDOCYTOSIS	0.20741	0.973405	0.54352	0.999999	0.14935	0.94215
GOBP_PROTEOGLYCAN_METABOLIC_PROCESS	0.20706	0.973405	0.20608	0.992618	0.7314	0.984146
GOBP_REGULATION_OF_NODAL_SIGNALING_PATHWAY_INVOLVED_IN_DETERMINATION_OF_LEFT_RIGHT_ASYMMETRY	0.20578	0.973405	0.085483	0.931886	0.95509	0.996594
GOBP_REGULATION_OF_SEQUESTERING_OF_ZINC_ION	0.20763	0.973405	0.13616	0.960304	0.1624	0.94215
GOBP_TOLERANCE_INDUCTION_DEPENDENT_UPON_IMMUNE_RESPONSE	0.20586	0.973405	0.26424	0.999999	0.85566	0.990852
GOCC_BOX_H_ACA_TELOMERASE_RNP_COMPLEX	0.2063	0.973405	0.13975	0.962871	0.16273	0.94215
GOCC_BRCA1_C_COMPLEX	0.20714	0.973405	0.12268	0.95452	0.88264	0.993519
GOCC_DENSE_BODY	0.2073	0.973405	0.16024	0.968856	0.93023	0.995153
GOCC_SUPRAMOLECULAR_POLYMER	0.2075	0.973405	0.31919	0.999999	0.69176	0.980566
HOLLERN_EMT_BREAST_TUMOR_DN	0.20745	0.973405	0.085205	0.931886	0.74917	0.985566
HU_GENOTOXIN_ACTION_DIRECT_VS_INDIRECT_4HR	0.2059	0.973405	0.31716	0.999999	0.014039	0.94215
KORKOLA_TERATOMA_UP	0.20664	0.973405	0.13888	0.961462	0.42527	0.965906
LEE_NAIVE_T_LYMPHOCYTE	0.20729	0.973405	0.19221	0.984434	0.93866	0.995256
MOHANKUMAR_HOXA1_TARGETS_UP	0.2065	0.973405	0.069247	0.920152	0.046162	0.94215
PID_CXCR3_PATHWAY	0.20538	0.973405	0.35656	0.999999	0.44518	0.967983
REACTOME_CLATHRIN_MEDIATED_ENDOCYTOSIS	0.20636	0.973405	0.11624	0.95162	0.92016	0.994962
REACTOME_LYSINE_CATABOLISM	0.20565	0.973405	0.11918	0.95162	0.81204	0.98904
REACTOME_PROTEIN_UBIQUITINATION	0.20718	0.973405	0.27157	0.999999	0.85531	0.990852
REACTOME_ROLE_OF_SECOND_MESSENGERS_IN_NETRIN_1_SIGNALING	0.20728	0.973405	0.28169	0.999999	0.62157	0.974512
REACTOME_RUNX1_AND_FOXP3_CONTROL_THE_DEVELOPMENT_OF_REGULATORY_T_LYMPHOCYTES_TREGS	0.20758	0.973405	0.43794	0.999999	0.11055	0.94215
REACTOME_SIGNALING_BY_FGFR2_IN_DISEASE	0.20665	0.973405	0.26646	0.999999	0.77592	0.985909
TAGHAVI_NEOPLASTIC_TRANSFORMATION	0.20575	0.973405	0.10732	0.95162	0.49118	0.969027
WP_EXTRAFOLLICULAR_AND_FOLLICULAR_B_CELL_ACTIVATION_BY_SARSCOV2	0.20715	0.973405	0.52709	0.999999	0.05483	0.94215
WP_GAMMAGLUTAMYL_CYCLE_FOR_THE_BIOSYNTHESIS_AND_DEGRADATION_OF_GLUTATHIONE_INCLUDING_DISEASES	0.20705	0.973405	0.35636	0.999999	0.81735	0.989671
WP_KALLMANN_SYNDROME	0.2063	0.973405	0.28623	0.999999	0.85905	0.991602
GOBP_C_X_C_CHEMOKINE_RECEPTOR_CXCR4_SIGNALING_PATHWAY	0.20786	0.973457	0.20168	0.98886	0.70893	0.981769
GOBP_RRNA_TRANSCRIPTION	0.20787	0.973457	0.27016	0.999999	0.97527	0.998936
GOCC_FC_RECEPTOR_COMPLEX	0.20776	0.973457	0.26024	0.999999	0.12779	0.94215
WP_RALA_DOWNSTREAM_REGULATED_GENES	0.20777	0.973457	0.14546	0.966746	0.30935	0.949782
FOURNIER_ACINAR_DEVELOPMENT_LATE_2	0.20797	0.973657	0.088247	0.937259	0.75576	0.985566
GOBP_REGULATION_OF_POST_TRANSLATIONAL_PROTEIN_MODIFICATION	0.20822	0.973755	0.088844	0.937688	0.99238	0.999562
REACTOME_INNATE_IMMUNE_SYSTEM	0.20819	0.973755	0.064861	0.918009	0.49455	0.969027
WANG_SMARCE1_TARGETS_UP	0.20818	0.973755	0.10831	0.95162	0.53565	0.970634
WINZEN_DEGRADED_VIA_KHSRP	0.20809	0.973755	0.14093	0.964373	0.34046	0.949782
GOBP_REGULATION_OF_T_CELL_ACTIVATION	0.20841	0.97404	0.62775	0.999999	0.57439	0.97075
KARAKAS_TGFB1_SIGNALING	0.20849	0.97404	0.28161	0.999999	0.85208	0.990358
WP_NUCLEOTIDEBINDING_OLIGOMERIZATION_DOMAIN_NOD_PATHWAY	0.20849	0.97404	0.5544	0.999999	0.75002	0.985566
ZAIDI_OSTEOBLAST_TRANSCRIPTION_FACTORS	0.20851	0.97404	0.22554	0.999999	0.62916	0.974572
BIOCARTA_CDC42RAC_PATHWAY	0.2101	0.974307	0.14421	0.9653	0.32872	0.949782
CARRILLOREIXACH_HEPATOBLASTOMA_VS_NORMAL_UP	0.20995	0.974307	0.14452	0.965587	0.64753	0.97571
FRASOR_TAMOXIFEN_RESPONSE_UP	0.20894	0.974307	0.333	0.999999	0.41644	0.964972
GOBP_CHEMOKINE_C_X_C_MOTIF_LIGAND_1_PRODUCTION	0.21046	0.974307	0.2057	0.992618	0.53002	0.970634
GOBP_DETERMINATION_OF_DORSAL_VENTRAL_ASYMMETRY	0.20879	0.974307	0.31384	0.999999	0.78019	0.985909
GOBP_FOLATE_TRANSMEMBRANE_TRANSPORT	0.21008	0.974307	0.22975	0.999999	0.5597	0.97075
GOBP_I_KAPPAB_KINASE_NF_KAPPAB_SIGNALING	0.21002	0.974307	0.51416	0.999999	0.37442	0.95638
GOBP_NEGATIVE_REGULATION_OF_MRNA_METABOLIC_PROCESS	0.20986	0.974307	0.077889	0.926982	0.19368	0.94215
GOBP_NEGATIVE_REGULATION_OF_RESPONSE_TO_BIOTIC_STIMULUS	0.20957	0.974307	0.14787	0.966777	0.50176	0.969027
GOBP_NEGATIVE_REGULATION_OF_TRANSFORMING_GROWTH_FACTOR_BETA_PRODUCTION	0.2094	0.974307	0.37831	0.999999	0.8665	0.992443
GOBP_NUCLEOSIDE_MONOPHOSPHATE_CATABOLIC_PROCESS	0.20945	0.974307	0.36371	0.999999	0.13689	0.94215
GOBP_POSITIVE_REGULATION_OF_PROTEIN_EXIT_FROM_ENDOPLASMIC_RETICULUM	0.21019	0.974307	0.21414	0.997332	0.48099	0.969027
GOBP_POSITIVE_REGULATION_OF_RAC_PROTEIN_SIGNAL_TRANSDUCTION	0.20863	0.974307	0.26403	0.999999	0.26312	0.947904
GOBP_REGULATION_OF_CARDIOCYTE_DIFFERENTIATION	0.21058	0.974307	0.39599	0.999999	0.53291	0.970634
GOBP_REGULATION_OF_CONNECTIVE_TISSUE_REPLACEMENT	0.2104	0.974307	0.15013	0.968856	0.53878	0.970634
GOBP_REGULATION_OF_INOSITOL_TRISPHOSPHATE_BIOSYNTHETIC_PROCESS	0.2096	0.974307	0.21353	0.997332	0.33254	0.949782
GOBP_REGULATION_OF_TRIGLYCERIDE_BIOSYNTHETIC_PROCESS	0.209	0.974307	0.23968	0.999999	0.089072	0.94215
GOBP_REGULATION_OF_VASCULAR_WOUND_HEALING	0.20985	0.974307	0.28707	0.999999	0.50648	0.969197
GOBP_RESPIRATORY_SYSTEM_DEVELOPMENT	0.21039	0.974307	0.12657	0.956125	0.6989	0.980566
GOCC_COATED_VESICLE	0.20909	0.974307	0.36974	0.999999	0.8681	0.992443
GOCC_EARLY_PHAGOSOME	0.20996	0.974307	0.33416	0.999999	0.4297	0.966913
GOCC_MISMATCH_REPAIR_COMPLEX	0.21054	0.974307	0.51001	0.999999	0.47776	0.969027
GOCC_NURD_COMPLEX	0.20987	0.974307	0.81244	0.999999	0.6944	0.980566
GOCC_RPAP3_R2TP_PREFOLDIN_LIKE_COMPLEX	0.20871	0.974307	0.08332	0.931886	0.6708	0.977553
GOMF_GLUTATHIONE_TRANSMEMBRANE_TRANSPORTER_ACTIVITY	0.21063	0.974307	0.15948	0.968856	0.14359	0.94215
GOMF_METAL_CATION_PROTON_ANTIPORTER_ACTIVITY	0.20987	0.974307	0.3255	0.999999	0.31064	0.949782
GOMF_NUCLEAR_STEROID_RECEPTOR_ACTIVITY	0.2101	0.974307	0.17798	0.9799	0.58143	0.97075
GOMF_STEROID_BINDING	0.21038	0.974307	0.2232	0.999999	0.44671	0.967983
MAHAJAN_RESPONSE_TO_IL1A_DN	0.2105	0.974307	0.26553	0.999999	0.81211	0.98904
REACTOME_DEGRADATION_OF_CYSTEINE_AND_HOMOCYSTEINE	0.21031	0.974307	0.21603	0.997961	0.15572	0.94215
REACTOME_EPHB_MEDIATED_FORWARD_SIGNALING	0.20965	0.974307	0.29187	0.999999	0.73563	0.984298
REACTOME_O_LINKED_GLYCOSYLATION_OF_MUCINS	0.20968	0.974307	0.12981	0.956125	0.57551	0.97075
REACTOME_TIGHT_JUNCTION_INTERACTIONS	0.20946	0.974307	0.19677	0.985068	0.0083469	0.94215
RICKMAN_METASTASIS_DN	0.20898	0.974307	0.12173	0.95387	0.99088	0.999562
SUH_COEXPRESSED_WITH_ID1_AND_ID2_UP	0.20971	0.974307	0.67681	0.999999	0.063351	0.94215
XU_HGF_TARGETS_INDUCED_BY_AKT1_48HR_UP	0.20904	0.974307	0.35872	0.999999	0.77885	0.985909
GOBP_NEGATIVE_REGULATION_OF_MICROTUBULE_POLYMERIZATION_OR_DEPOLYMERIZATION	0.2108	0.974828	0.11304	0.95162	0.97026	0.998012
GOBP_MEMBRANE_RAFT_ASSEMBLY	0.21087	0.974887	0.13055	0.956125	0.78365	0.986464
GOCC_XY_BODY	0.21094	0.974945	0.29465	0.999999	0.99899	0.999876
GOBP_NEGATIVE_REGULATION_OF_INTERLEUKIN_10_PRODUCTION	0.21105	0.975189	0.38792	0.999999	0.89154	0.993519
AUNG_GASTRIC_CANCER	0.21512	0.975413	0.15698	0.968856	0.79725	0.987332
BAELDE_DIABETIC_NEPHROPATHY_DN	0.21204	0.975413	0.090927	0.939965	0.5203	0.970333
BAKER_HEMATOPOESIS_STAT5_TARGETS	0.21718	0.975413	0.29483	0.999999	0.64035	0.974991
BENPORATH_ES_2	0.21433	0.975413	0.21703	0.997961	0.71336	0.982487
BIOCARTA_41BB_PATHWAY	0.21183	0.975413	0.32855	0.999999	0.20598	0.942695
BIOCARTA_BBCELL_PATHWAY	0.21713	0.975413	0.34876	0.999999	0.95163	0.996268
BLANCO_MELO_COVID19_BRONCHIAL_EPITHELIAL_CELLS_SARS_COV_2_INFECTION_UP	0.21596	0.975413	0.20277	0.990958	0.95306	0.996424
BOYAULT_LIVER_CANCER_SUBCLASS_G56_UP	0.21566	0.975413	0.3896	0.999999	0.53843	0.970634
CAIRO_PML_TARGETS_BOUND_BY_MYC_DN	0.2144	0.975413	0.3853	0.999999	0.026381	0.94215
CHEN_NEUROBLASTOMA_COPY_NUMBER_GAINS	0.21868	0.975413	0.27607	0.999999	0.72784	0.983563
DACOSTA_ERCC3_ALLELE_XPCS_VS_TTD_DN	0.21218	0.975413	0.92364	0.999999	0.0038166	0.94215
GOBP_ACETYL_COA_METABOLIC_PROCESS	0.21828	0.975413	0.33394	0.999999	0.081507	0.94215
GOBP_BONE_MINERALIZATION_INVOLVED_IN_BONE_MATURATION	0.21773	0.975413	0.21852	0.998808	0.61515	0.974406
GOBP_CEREBRAL_CORTEX_REGIONALIZATION	0.21217	0.975413	0.29203	0.999999	0.76851	0.985566
GOBP_CHITIN_METABOLIC_PROCESS	0.21865	0.975413	0.31969	0.999999	0.1274	0.94215
GOBP_CITRATE_METABOLIC_PROCESS	0.21476	0.975413	0.29847	0.999999	0.55539	0.97075
GOBP_COPULATION	0.21822	0.975413	0.030672	0.822978	0.33794	0.949782
GOBP_DISRUPTION_OF_CELLULAR_COMPONENT_OF_ANOTHER_ORGANISM	0.21363	0.975413	0.29722	0.999999	0.76772	0.985566
GOBP_GOLGI_DISASSEMBLY	0.21705	0.975413	0.47613	0.999999	0.5913	0.971847
GOBP_GROWTH_PLATE_CARTILAGE_CHONDROCYTE_DEVELOPMENT	0.21443	0.975413	0.2651	0.999999	0.039999	0.94215
GOBP_IRON_ION_HOMEOSTASIS	0.21334	0.975413	0.21966	0.999581	0.41111	0.964341
GOBP_MEGAKARYOCYTE_DEVELOPMENT	0.21847	0.975413	0.15111	0.968856	0.16473	0.94215
GOBP_MEIOTIC_TELOMERE_CLUSTERING	0.21532	0.975413	0.33895	0.999999	0.93135	0.995153
GOBP_MRNA_PSEUDOURIDINE_SYNTHESIS	0.21769	0.975413	0.48842	0.999999	0.39137	0.963269
GOBP_NEGATIVE_REGULATION_OF_AMINE_TRANSPORT	0.21723	0.975413	0.22552	0.999999	0.37473	0.95638
GOBP_NEGATIVE_REGULATION_OF_CELL_GROWTH_INVOLVED_IN_CARDIAC_MUSCLE_CELL_DEVELOPMENT	0.21344	0.975413	0.054048	0.903667	0.024478	0.94215
GOBP_NEGATIVE_REGULATION_OF_ERYTHROCYTE_DIFFERENTIATION	0.21399	0.975413	0.146	0.966746	0.31758	0.949782
GOBP_NEGATIVE_REGULATION_OF_PROTEIN_POLYMERIZATION	0.21819	0.975413	0.028728	0.820144	0.9587	0.99725
GOBP_NEGATIVE_REGULATION_OF_PROTEOLYSIS	0.21544	0.975413	0.2051	0.992618	0.25628	0.947904
GOBP_NEUROMUSCULAR_PROCESS_CONTROLLING_POSTURE	0.21721	0.975413	0.2411	0.999999	0.84696	0.990119
GOBP_NUCLEOBASE_CONTAINING_SMALL_MOLECULE_INTERCONVERSION	0.21555	0.975413	0.21222	0.997206	0.46261	0.969027
GOBP_ORGANELLE_INHERITANCE	0.21782	0.975413	0.29491	0.999999	0.49946	0.969027
GOBP_ORGANOPHOSPHATE_BIOSYNTHETIC_PROCESS	0.21704	0.975413	0.21678	0.997961	0.0050163	0.94215
GOBP_OSTEOCLAST_DIFFERENTIATION	0.21176	0.975413	0.34359	0.999999	0.33061	0.949782
GOBP_OTOLITH_MORPHOGENESIS	0.21845	0.975413	0.23418	0.999999	0.10192	0.94215
GOBP_PLACENTA_DEVELOPMENT	0.21496	0.975413	0.27216	0.999999	0.59712	0.973563
GOBP_POSITIVE_REGULATION_OF_CELL_CYCLE_CHECKPOINT	0.21253	0.975413	0.11764	0.95162	0.58664	0.971448
GOBP_POSITIVE_REGULATION_OF_DENDRITIC_CELL_CYTOKINE_PRODUCTION	0.21493	0.975413	0.21815	0.997961	0.61445	0.974406
GOBP_POSITIVE_REGULATION_OF_DNA_BINDING	0.21885	0.975413	0.81499	0.999999	0.69087	0.980547
GOBP_POSITIVE_REGULATION_OF_DNA_METHYLATION_DEPENDENT_HETEROCHROMATIN_FORMATION	0.21334	0.975413	0.066857	0.919771	0.13894	0.94215
GOBP_POSITIVE_REGULATION_OF_EPITHELIAL_CELL_PROLIFERATION_INVOLVED_IN_WOUND_HEALING	0.21657	0.975413	0.28064	0.999999	0.19706	0.94215
GOBP_POSITIVE_REGULATION_OF_G0_TO_G1_TRANSITION	0.2119	0.975413	0.21214	0.997206	0.11302	0.94215
GOBP_POSITIVE_REGULATION_OF_METAPHASE_ANAPHASE_TRANSITION_OF_CELL_CYCLE	0.21798	0.975413	0.35023	0.999999	0.64025	0.974991
GOBP_POSITIVE_REGULATION_OF_MYELOID_LEUKOCYTE_DIFFERENTIATION	0.21785	0.975413	0.49953	0.999999	0.2952	0.947992
GOBP_POSITIVE_REGULATION_OF_OLIGODENDROCYTE_DIFFERENTIATION	0.21875	0.975413	0.31275	0.999999	0.73976	0.984956
GOBP_POSITIVE_REGULATION_OF_PHOSPHORYLATION	0.21618	0.975413	0.34212	0.999999	0.1243	0.94215
GOBP_POSITIVE_REGULATION_OF_RESPONSE_TO_DNA_DAMAGE_STIMULUS	0.21459	0.975413	0.068588	0.920152	0.40815	0.964341
GOBP_PROTEIN_LIPID_COMPLEX_SUBUNIT_ORGANIZATION	0.21753	0.975413	0.16276	0.970891	0.12548	0.94215
GOBP_PROTEIN_O_LINKED_GLYCOSYLATION_VIA_THREONINE	0.21265	0.975413	0.2033	0.990958	0.45644	0.968676
GOBP_PYRIMIDINE_CONTAINING_COMPOUND_BIOSYNTHETIC_PROCESS	0.21202	0.975413	0.51107	0.999999	0.20692	0.942695
GOBP_PYRIMIDINE_DEOXYRIBONUCLEOSIDE_TRIPHOSPHATE_METABOLIC_PROCESS	0.21133	0.975413	0.28054	0.999999	0.49817	0.969027
GOBP_PYRIMIDINE_NUCLEOSIDE_METABOLIC_PROCESS	0.21789	0.975413	0.55401	0.999999	0.06336	0.94215
GOBP_REGULATION_OF_ENDOPEPTIDASE_ACTIVITY	0.21473	0.975413	0.40711	0.999999	0.44638	0.967983
GOBP_REGULATION_OF_KERATINOCYTE_PROLIFERATION	0.21258	0.975413	0.13028	0.956125	0.5005	0.969027
GOBP_REGULATION_OF_MITOTIC_CELL_CYCLE_PHASE_TRANSITION	0.21845	0.975413	0.093854	0.94143	0.82474	0.989671
GOBP_REGULATION_OF_NEUTROPHIL_DEGRANULATION	0.21551	0.975413	0.34208	0.999999	0.034596	0.94215
GOBP_REGULATION_OF_PATTERN_RECOGNITION_RECEPTOR_SIGNALING_PATHWAY	0.21527	0.975413	0.37263	0.999999	0.48787	0.969027
GOBP_REGULATION_OF_PHOSPHOLIPID_TRANSPORT	0.21275	0.975413	0.19782	0.985068	0.91604	0.994571
GOBP_REGULATION_OF_PROTEIN_SERINE_THREONINE_KINASE_ACTIVITY	0.21779	0.975413	0.53913	0.999999	0.56072	0.97075
GOBP_REGULATION_OF_SYSTEMIC_ARTERIAL_BLOOD_PRESSURE_BY_VASOPRESSIN	0.2125	0.975413	0.2511	0.999999	0.88566	0.993519
GOBP_REGULATION_OF_TRANSCRIPTION_FROM_RNA_POLYMERASE_II_PROMOTER_IN_RESPONSE_TO_OXIDATIVE_STRESS	0.21364	0.975413	0.09171	0.939965	0.70762	0.981417
GOBP_RESPONSE_TO_IMMOBILIZATION_STRESS	0.21619	0.975413	0.23498	0.999999	0.25146	0.947904
GOBP_RESPONSE_TO_LEUCINE	0.21462	0.975413	0.18302	0.979979	0.92527	0.995074
GOBP_RIBOSOME_ASSOCIATED_UBIQUITIN_DEPENDENT_PROTEIN_CATABOLIC_PROCESS	0.21643	0.975413	0.3557	0.999999	0.38937	0.963269
GOBP_SEMICIRCULAR_CANAL_DEVELOPMENT	0.21705	0.975413	0.17577	0.979102	0.7682	0.985566
GOBP_SPECIFICATION_OF_ANIMAL_ORGAN_IDENTITY	0.2132	0.975413	0.24369	0.999999	0.84574	0.990119
GOBP_SPERM_EGG_RECOGNITION	0.21627	0.975413	0.56088	0.999999	0.86439	0.992376
GOBP_VENTRICULAR_CARDIAC_MUSCLE_CELL_DIFFERENTIATION	0.2147	0.975413	0.40712	0.999999	0.74237	0.985112
GOBP_VENTRICULAR_CARDIAC_MUSCLE_TISSUE_DEVELOPMENT	0.21497	0.975413	0.23868	0.999999	0.55883	0.97075
GOCC_DESMOSOME	0.21222	0.975413	0.16607	0.973184	0.097615	0.94215
GOCC_FILAMENTOUS_ACTIN	0.21596	0.975413	0.1531	0.968856	0.90105	0.993519
GOCC_HRD1P_UBIQUITIN_LIGASE_ERAD_L_COMPLEX	0.21506	0.975413	0.46983	0.999999	0.013494	0.94215
GOCC_LSM2_8_COMPLEX	0.21616	0.975413	0.16485	0.972626	0.49143	0.969027
GOCC_NUCLEOCYTOPLASMIC_TRANSPORT_COMPLEX	0.21365	0.975413	0.15852	0.968856	0.72585	0.983533
GOCC_PROTEIN_DNA_COMPLEX	0.21292	0.975413	0.6407	0.999999	0.77719	0.985909
GOCC_U6_SNRNP	0.21616	0.975413	0.16485	0.972626	0.49143	0.969027
GOMF_1_4_ALPHA_OLIGOGLUCAN_PHOSPHORYLASE_ACTIVITY	0.21481	0.975413	0.19265	0.984434	0.21829	0.942695
GOMF_APOLIPOPROTEIN_A_I_BINDING	0.21181	0.975413	0.21608	0.997961	0.85095	0.990119
GOMF_BENZODIAZEPINE_RECEPTOR_ACTIVITY	0.21882	0.975413	0.26828	0.999999	0.1437	0.94215
GOMF_CERAMIDE_BINDING	0.21432	0.975413	0.12959	0.956125	0.29467	0.947992
GOMF_CHITINASE_ACTIVITY	0.21865	0.975413	0.31969	0.999999	0.1274	0.94215
GOMF_C_X_C_CHEMOKINE_BINDING	0.21783	0.975413	0.32055	0.999999	0.015412	0.94215
GOMF_DEATH_DOMAIN_BINDING	0.21866	0.975413	0.41261	0.999999	0.90495	0.993519
GOMF_DICARBOXYLIC_ACID_TRANSMEMBRANE_TRANSPORTER_ACTIVITY	0.21843	0.975413	0.15997	0.968856	0.80991	0.988873
GOMF_HYDROLASE_ACTIVITY_ACTING_ON_GLYCOSYL_BONDS	0.21151	0.975413	0.14703	0.966746	0.17422	0.94215
GOMF_ISOPRENOID_BINDING	0.2114	0.975413	0.39186	0.999999	0.58598	0.97134
GOMF_PHOSPHATIDYLINOSITOL_MONOPHOSPHATE_PHOSPHATASE_ACTIVITY	0.21811	0.975413	0.22993	0.999999	0.036534	0.94215
GOMF_PHOSPHATIDYLINOSITOL_PHOSPHATE_PHOSPHATASE_ACTIVITY	0.2147	0.975413	0.11838	0.95162	0.10267	0.94215
GOMF_PLATELET_DERIVED_GROWTH_FACTOR_RECEPTOR_BINDING	0.21332	0.975413	0.25768	0.999999	0.13816	0.94215
GOMF_QUATERNARY_AMMONIUM_GROUP_TRANSMEMBRANE_TRANSPORTER_ACTIVITY	0.21453	0.975413	0.1933	0.984434	0.69648	0.980566
HATADA_METHYLATED_IN_LUNG_CANCER_UP	0.21558	0.975413	0.85525	0.999999	0.75554	0.985566
KEGG_AMINO_SUGAR_AND_NUCLEOTIDE_SUGAR_METABOLISM	0.21365	0.975413	0.39421	0.999999	0.15563	0.94215
KEGG_NITROGEN_METABOLISM	0.21796	0.975413	0.6243	0.999999	0.6622	0.97735
KEGG_PANCREATIC_CANCER	0.21589	0.975413	0.090543	0.939965	0.004108	0.94215
KEGG_PATHWAYS_IN_CANCER	0.21717	0.975413	0.1551	0.968856	0.24127	0.943724
KLEIN_TARGETS_OF_BCR_ABL1_FUSION	0.21511	0.975413	0.037368	0.85061	0.28119	0.947904
KYNG_ENVIRONMENTAL_STRESS_RESPONSE_NOT_BY_UV_IN_OLD	0.21168	0.975413	0.4771	0.999999	0.69595	0.980566
KYNG_WERNER_SYNDROM_AND_NORMAL_AGING_DN	0.21342	0.975413	0.13046	0.956125	0.0010781	0.94215
LE_SKI_TARGETS_DN	0.21294	0.975413	0.20229	0.990383	0.31183	0.949782
LI_CISPLATIN_RESISTANCE_DN	0.21842	0.975413	0.38392	0.999999	0.043409	0.94215
MARIADASON_RESPONSE_TO_CURCUMIN_SULINDAC_5	0.21362	0.975413	0.39852	0.999999	0.86049	0.99166
MARTORIATI_MDM4_TARGETS_FETAL_LIVER_DN	0.21683	0.975413	0.42239	0.999999	0.83605	0.989982
MATTHEWS_AP1_TARGETS	0.21435	0.975413	0.35442	0.999999	0.22836	0.942695
MA_RAT_AGING_DN	0.21314	0.975413	0.15443	0.968856	0.051297	0.94215
MEISSNER_NPC_HCP_WITH_H3K27ME3	0.2142	0.975413	0.30708	0.999999	0.037353	0.94215
MMS_MOUSE_LYMPH_HIGH_4HRS_UP	0.21824	0.975413	0.16741	0.973184	0.6851	0.979686
MULLIGAN_NTF3_SIGNALING_VIA_INSR_AND_IGF1R_DN	0.21312	0.975413	0.18195	0.9799	0.48752	0.969027
PID_HIF1A_PATHWAY	0.21269	0.975413	0.22405	0.999999	0.5494	0.97075
RAMPON_ENRICHED_LEARNING_ENVIRONMENT_EARLY_UP	0.21658	0.975413	0.27696	0.999999	0.96757	0.997851
REACTOME_DNA_DAMAGE_TELOMERE_STRESS_INDUCED_SENESCENCE	0.21636	0.975413	0.44832	0.999999	0.37801	0.95707
REACTOME_EXTRINSIC_PATHWAY_OF_FIBRIN_CLOT_FORMATION	0.21402	0.975413	0.16118	0.968856	0.42109	0.965855
REACTOME_MITOTIC_METAPHASE_AND_ANAPHASE	0.21615	0.975413	0.29761	0.999999	0.11742	0.94215
REACTOME_NR1H2_NR1H3_REGULATE_GENE_EXPRESSION_LINKED_TO_LIPOGENESIS	0.21846	0.975413	0.53633	0.999999	0.084896	0.94215
REACTOME_NUCLEAR_EVENTS_STIMULATED_BY_ALK_SIGNALING_IN_CANCER	0.21364	0.975413	0.29514	0.999999	0.22313	0.942695
REACTOME_RNA_POLYMERASE_III_TRANSCRIPTION_INITIATION_FROM_TYPE_3_PROMOTER	0.21308	0.975413	0.14693	0.966746	0.92532	0.995074
REACTOME_ROLE_OF_LAT2_NTAL_LAB_ON_CALCIUM_MOBILIZATION	0.21587	0.975413	0.15592	0.968856	0.4034	0.964341
REACTOME_SIGNALING_BY_MEMBRANE_TETHERED_FUSIONS_OF_PDGFRA_OR_PDGFRB	0.21752	0.975413	0.20822	0.993402	0.68186	0.97872
REACTOME_SIGNALING_BY_SCF_KIT	0.21411	0.975413	0.28835	0.999999	0.9805	0.999018
REACTOME_TRANSPORT_OF_NUCLEOTIDE_SUGARS	0.21462	0.975413	0.24754	0.999999	0.36048	0.955179
REACTOME_VASOPRESSIN_REGULATES_RENAL_WATER_HOMEOSTASIS_VIA_AQUAPORINS	0.21404	0.975413	0.16969	0.975417	0.7621	0.985566
RIZKI_TUMOR_INVASIVENESS_3D_UP	0.21792	0.975413	0.48344	0.999999	0.3224	0.949782
RODRIGUES_THYROID_CARCINOMA_ANAPLASTIC_DN	0.21806	0.975413	0.21575	0.997961	0.0048254	0.94215
SCHAEFFER_PROSTATE_DEVELOPMENT_AND_CANCER_BOX5_UP	0.21571	0.975413	0.21368	0.997332	0.78197	0.986088
SMIRNOV_RESPONSE_TO_IR_6HR_DN	0.2189	0.975413	0.034528	0.83281	0.79004	0.987158
TURASHVILI_BREAST_DUCTAL_CARCINOMA_VS_LOBULAR_NORMAL_UP	0.21592	0.975413	0.31676	0.999999	0.90332	0.993519
WONG_PROTEASOME_GENE_MODULE	0.21535	0.975413	0.40261	0.999999	0.28419	0.947904
WP_CHEMOKINE_SIGNALING_PATHWAY	0.21464	0.975413	0.4105	0.999999	0.13821	0.94215
WP_EBSTEINBARR_VIRUS_LMP1_SIGNALING	0.21885	0.975413	0.70358	0.999999	0.79735	0.987332
WP_IL18_SIGNALING_PATHWAY	0.21144	0.975413	0.67202	0.999999	0.54475	0.970634
WP_NANOMATERIALINDUCED_INFLAMMASOME_ACTIVATION	0.21447	0.975413	0.066231	0.918009	0.17094	0.94215
WP_PDGFRBETA_PATHWAY	0.21242	0.975413	0.11582	0.95162	0.060648	0.94215
WP_SYNAPTIC_VESICLE_PATHWAY	0.21637	0.975413	0.32514	0.999999	0.85873	0.991602
YAMANAKA_GLIOBLASTOMA_SURVIVAL_UP	0.21589	0.975413	0.29869	0.999999	0.52704	0.970634
YANG_BCL3_TARGETS_UP	0.21649	0.975413	0.30155	0.999999	0.20611	0.942695
YAO_HOXA10_TARGETS_VIA_PROGESTERONE_DN	0.21443	0.975413	0.20627	0.992618	0.16568	0.94215
ZHAN_MULTIPLE_MYELOMA_HP_UP	0.21205	0.975413	0.21182	0.997206	0.84761	0.990119
GOBP_CD40_SIGNALING_PATHWAY	0.21907	0.975582	0.24976	0.999999	0.54499	0.970634
GOBP_NEGATIVE_REGULATION_OF_AMYLOID_BETA_CLEARANCE	0.21911	0.975582	0.30044	0.999999	0.26754	0.947904
GOMF_2_OXOGLUTARATE_DEPENDENT_DIOXYGENASE_ACTIVITY	0.21911	0.975582	0.16045	0.968856	0.43054	0.966913
GOBP_LYMPHOCYTE_ACTIVATION_INVOLVED_IN_IMMUNE_RESPONSE	0.21975	0.975834	0.50587	0.999999	0.27312	0.947904
GOBP_MACROPHAGE_COLONY_STIMULATING_FACTOR_PRODUCTION	0.21996	0.975834	0.17217	0.976214	0.22486	0.942695
GOBP_MYELOID_CELL_DEVELOPMENT	0.21951	0.975834	0.40189	0.999999	0.401	0.964341
GOBP_NEGATIVE_REGULATION_OF_INTERLEUKIN_13_PRODUCTION	0.21989	0.975834	0.13758	0.960304	0.88601	0.993519
GOBP_POSITIVE_REGULATION_OF_DNA_BIOSYNTHETIC_PROCESS	0.21967	0.975834	0.44037	0.999999	0.71944	0.982487
GOBP_REGULATION_OF_OSTEOCLAST_DIFFERENTIATION	0.21977	0.975834	0.33899	0.999999	0.39559	0.963269
GOBP_REGULATION_OF_T_CELL_DIFFERENTIATION	0.21997	0.975834	0.87675	0.999999	0.28426	0.947904
GOBP_RETINAL_BLOOD_VESSEL_MORPHOGENESIS	0.21949	0.975834	0.25485	0.999999	0.15011	0.94215
GOBP_RRNA_PSEUDOURIDINE_SYNTHESIS	0.21954	0.975834	0.27902	0.999999	0.21838	0.942695
GOCC_FIBRINOGEN_COMPLEX	0.2194	0.975834	0.27315	0.999999	0.94634	0.995788
GOCC_UBIQUITIN_LIGASE_COMPLEX	0.21997	0.975834	0.1766	0.979102	0.8763	0.992803
GOMF_DNA_BINDING_TRANSCRIPTION_ACTIVATOR_ACTIVITY	0.21967	0.975834	0.31719	0.999999	0.33666	0.949782
KEGG_RENAL_CELL_CARCINOMA	0.21985	0.975834	0.1324	0.956125	0.36833	0.956071
ZHONG_RESPONSE_TO_AZACITIDINE_AND_TSA_DN	0.21941	0.975834	0.31084	0.999999	0.44938	0.967983
GOBP_ESTABLISHMENT_OF_LEFT_RIGHT_ASYMMETRY	0.22042	0.97597	0.52658	0.999999	0.41232	0.964386
GOBP_MITOTIC_DNA_REPLICATION	0.22046	0.97597	0.55213	0.999999	0.89638	0.993519
GOBP_POSITIVE_REGULATION_OF_VASCULATURE_DEVELOPMENT	0.22045	0.97597	0.45061	0.999999	0.32646	0.949782
GOBP_PROTEIN_K48_LINKED_UBIQUITINATION	0.22025	0.97597	0.13029	0.956125	0.45226	0.968545
GOCC_COPII_COATED_ER_TO_GOLGI_TRANSPORT_VESICLE	0.22028	0.97597	0.22509	0.999999	0.42585	0.966548
GOMF_CARBOHYDRATE_TRANSMEMBRANE_TRANSPORTER_ACTIVITY	0.22009	0.97597	0.1675	0.973184	0.50978	0.969969
GOMF_CYSTEINE_TYPE_ENDOPEPTIDASE_ACTIVITY_INVOLVED_IN_EXECUTION_PHASE_OF_APOPTOSIS	0.22027	0.97597	0.4149	0.999999	0.80659	0.988416
LOPEZ_MESOTELIOMA_SURVIVAL_TIME_UP	0.22036	0.97597	0.47375	0.999999	0.8213	0.989671
GOCC_CILIARY_TRANSITION_ZONE	0.22056	0.976159	0.36223	0.999999	0.16022	0.94215
GOMF_PHOSPHATIDYLCHOLINE_STEROL_O_ACYLTRANSFERASE_ACTIVATOR_ACTIVITY	0.2208	0.976967	0.10692	0.95162	0.55997	0.97075
GOBP_MEIOTIC_CELL_CYCLE_PROCESS	0.22096	0.977166	0.31506	0.999999	0.99458	0.999809
GOMF_RNA_POLYMERASE_II_CORE_PROMOTER_SEQUENCE_SPECIFIC_DNA_BINDING	0.22094	0.977166	0.20305	0.990958	0.19244	0.94215
GOBP_NEGATIVE_REGULATION_OF_VASCULAR_ENDOTHELIAL_CELL_PROLIFERATION	0.22103	0.977222	0.20663	0.992618	0.89239	0.993519
GOBP_NEGATIVE_REGULATION_OF_AMINO_ACID_TRANSPORT	0.22135	0.977366	0.34895	0.999999	0.039016	0.94215
GOBP_NEGATIVE_REGULATION_OF_RECEPTOR_RECYCLING	0.22135	0.977366	0.13039	0.956125	0.82661	0.989671
GOLDRATH_IMMUNE_MEMORY	0.22126	0.977366	0.46552	0.999999	0.62598	0.974572
HOLLEMAN_VINCRISTINE_RESISTANCE_ALL_DN	0.22118	0.977366	0.21623	0.997961	0.72034	0.982487
MARTINEZ_RESPONSE_TO_TRABECTEDIN_DN	0.22128	0.977366	0.11133	0.95162	0.64917	0.97571
GOBP_ACTIVATION_OF_PROTEIN_KINASE_ACTIVITY	0.22144	0.977432	0.20197	0.989711	0.59199	0.972126
GOBP_MITOCHONDRIAL_RIBOSOME_ASSEMBLY	0.22148	0.977432	0.12125	0.953119	0.70286	0.980566
GOMF_CHROMATIN_INSULATOR_SEQUENCE_BINDING	0.22162	0.977543	0.1526	0.968856	0.54486	0.970634
GOMF_MINOR_GROOVE_OF_ADENINE_THYMINE_RICH_DNA_BINDING	0.2216	0.977543	0.4605	0.999999	0.70015	0.980566
GOBP_CHEMOKINE_C_X_C_MOTIF_LIGAND_2_PRODUCTION	0.22182	0.977796	0.1691	0.975034	0.44163	0.967209
GOBP_PHENOTYPIC_SWITCHING	0.22176	0.977796	0.15935	0.968856	0.6744	0.977553
GOTZMANN_EPITHELIAL_TO_MESENCHYMAL_TRANSITION_UP	0.22185	0.977796	0.15034	0.968856	0.052036	0.94215
ABRAMSON_INTERACT_WITH_AIRE	0.22455	0.977985	0.58223	0.999999	0.44138	0.967209
AMIT_EGF_RESPONSE_120_HELA	0.22702	0.977985	0.26075	0.999999	0.20311	0.942695
BIOCARTA_AMAN_PATHWAY	0.22991	0.977985	0.34984	0.999999	0.29611	0.947992
BIOCARTA_CELLCYCLE_PATHWAY	0.22562	0.977985	0.17283	0.977165	0.046425	0.94215
BIOCARTA_P53HYPOXIA_PATHWAY	0.22663	0.977985	0.48424	0.999999	0.41398	0.964906
BIOCARTA_SM_PATHWAY	0.22899	0.977985	0.2128	0.997206	0.54633	0.970675
BOGNI_TREATMENT_RELATED_MYELOID_LEUKEMIA_UP	0.22228	0.977985	0.55768	0.999999	0.88593	0.993519
CHEOK_RESPONSE_TO_MERCAPTOPURINE_AND_LD_MTX_DN	0.22792	0.977985	0.18471	0.981647	0.92939	0.995153
DURAND_STROMA_S_UP	0.2239	0.977985	0.034366	0.83281	0.46492	0.969027
FORTSCHEGGER_PHF8_TARGETS_DN	0.22863	0.977985	0.20735	0.992618	0.72231	0.982905
FRIDMAN_IMMORTALIZATION_DN	0.22695	0.977985	0.28221	0.999999	0.11879	0.94215
GARGALOVIC_RESPONSE_TO_OXIDIZED_PHOSPHOLIPIDS_YELLOW_UP	0.22814	0.977985	0.38288	0.999999	0.36937	0.956071
GENTILE_UV_LOW_DOSE_DN	0.22982	0.977985	0.10323	0.948601	0.44985	0.968112
GOBP_ACTIN_MODIFICATION	0.22813	0.977985	0.075164	0.921477	0.088647	0.94215
GOBP_AMEBOIDAL_TYPE_CELL_MIGRATION	0.22336	0.977985	0.33454	0.999999	0.11782	0.94215
GOBP_AMELOBLAST_DIFFERENTIATION	0.22249	0.977985	0.22697	0.999999	0.98807	0.999562
GOBP_AMINO_ACID_TRANSMEMBRANE_TRANSPORT	0.22259	0.977985	0.34885	0.999999	0.70237	0.980566
GOBP_AMINO_ACID_TRANSPORT	0.22691	0.977985	0.38334	0.999999	0.6953	0.980566
GOBP_ANIMAL_ORGAN_MATURATION	0.22202	0.977985	0.25162	0.999999	0.58071	0.97075
GOBP_ANTIGEN_PROCESSING_AND_PRESENTATION_OF_EXOGENOUS_PEPTIDE_ANTIGEN_VIA_MHC_CLASS_I	0.22678	0.977985	0.080884	0.931886	0.036388	0.94215
GOBP_BLOOD_COAGULATION_INTRINSIC_PATHWAY	0.22576	0.977985	0.067017	0.920152	0.29682	0.949028
GOBP_BRANCHING_INVOLVED_IN_LABYRINTHINE_LAYER_MORPHOGENESIS	0.22817	0.977985	0.29233	0.999999	0.20019	0.94215
GOBP_CALCIUM_ION_TRANSMEMBRANE_IMPORT_INTO_CYTOSOL	0.22806	0.977985	0.26808	0.999999	0.20852	0.942695
GOBP_CARDIAC_CELL_DEVELOPMENT	0.2236	0.977985	0.46877	0.999999	0.58782	0.971448
GOBP_CELLULAR_RESPONSE_TO_AMYLOID_BETA	0.22274	0.977985	0.61723	0.999999	0.40754	0.964341
GOBP_CELLULAR_RESPONSE_TO_HYPEROXIA	0.22681	0.977985	0.26951	0.999999	0.72524	0.983412
GOBP_CELL_RECOGNITION	0.23023	0.977985	0.57099	0.999999	0.64308	0.974991
GOBP_CIRCULATORY_SYSTEM_PROCESS	0.22896	0.977985	0.11751	0.95162	0.0649	0.94215
GOBP_CYTOSOLIC_PATTERN_RECOGNITION_RECEPTOR_SIGNALING_PATHWAY	0.22438	0.977985	0.20631	0.992618	0.17221	0.94215
GOBP_DNA_TOPOLOGICAL_CHANGE	0.22883	0.977985	0.52418	0.999999	0.31572	0.949782
GOBP_DOPAMINE_BIOSYNTHETIC_PROCESS	0.22329	0.977985	0.47492	0.999999	0.31949	0.949782
GOBP_ENDOTHELIAL_CELL_MIGRATION	0.22858	0.977985	0.44754	0.999999	0.050338	0.94215
GOBP_EPINEPHRINE_TRANSPORT	0.2301	0.977985	0.19459	0.984434	0.65558	0.976564
GOBP_ETHANOL_CATABOLIC_PROCESS	0.22286	0.977985	0.52999	0.999999	0.25764	0.947904
GOBP_FORMATION_OF_EXTRACHROMOSOMAL_CIRCULAR_DNA	0.22671	0.977985	0.25195	0.999999	0.94828	0.99604
GOBP_G0_TO_G1_TRANSITION	0.2299	0.977985	0.39304	0.999999	0.15024	0.94215
GOBP_GROWTH_HORMONE_RECEPTOR_SIGNALING_PATHWAY_VIA_JAK_STAT	0.22604	0.977985	0.32462	0.999999	0.28542	0.947904
GOBP_LACRIMAL_GLAND_DEVELOPMENT	0.22856	0.977985	0.34101	0.999999	0.97131	0.99805
GOBP_MEIOTIC_CHROMOSOME_SEPARATION	0.22963	0.977985	0.47431	0.999999	0.9463	0.995788
GOBP_MESODERMAL_CELL_FATE_SPECIFICATION	0.22314	0.977985	0.2561	0.999999	0.80547	0.988195
GOBP_MITRAL_VALVE_DEVELOPMENT	0.22273	0.977985	0.20339	0.990958	0.45734	0.968676
GOBP_MYELOID_LEUKOCYTE_DIFFERENTIATION	0.22509	0.977985	0.49634	0.999999	0.1024	0.94215
GOBP_NATURAL_KILLER_CELL_DIFFERENTIATION	0.2221	0.977985	0.44379	0.999999	0.58369	0.97075
GOBP_NEGATIVE_REGULATION_OF_MIRNA_MATURATION	0.22623	0.977985	0.23588	0.999999	0.70373	0.980566
GOBP_NEGATIVE_REGULATION_OF_MRNA_PROCESSING	0.22647	0.977985	0.25	0.999999	0.34241	0.949782
GOBP_NEGATIVE_REGULATION_OF_TUMOR_NECROSIS_FACTOR_MEDIATED_SIGNALING_PATHWAY	0.22537	0.977985	0.22368	0.999999	0.17161	0.94215
GOBP_NEUTRAL_AMINO_ACID_TRANSPORT	0.23021	0.977985	0.27458	0.999999	0.13576	0.94215
GOBP_NUCLEOTIDE_TRANSPORT	0.22664	0.977985	0.29162	0.999999	0.31644	0.949782
GOBP_ORGAN_INDUCTION	0.22976	0.977985	0.28108	0.999999	0.70385	0.980566
GOBP_POSITIVE_REGULATION_OF_ANDROGEN_RECEPTOR_ACTIVITY	0.23009	0.977985	0.51071	0.999999	0.072921	0.94215
GOBP_POSITIVE_REGULATION_OF_GLYCOPROTEIN_METABOLIC_PROCESS	0.22787	0.977985	0.20234	0.990383	0.68586	0.979866
GOBP_POSITIVE_REGULATION_OF_IMMATURE_T_CELL_PROLIFERATION	0.22771	0.977985	0.30521	0.999999	0.84	0.989982
GOBP_POSITIVE_REGULATION_OF_KERATINOCYTE_PROLIFERATION	0.22849	0.977985	0.22015	0.999581	0.3313	0.949782
GOBP_POSITIVE_REGULATION_OF_LIPOPROTEIN_PARTICLE_CLEARANCE	0.22929	0.977985	0.32138	0.999999	0.27267	0.947904
GOBP_POSITIVE_REGULATION_OF_PROTEIN_METABOLIC_PROCESS	0.22534	0.977985	0.49365	0.999999	0.62738	0.974572
GOBP_POSITIVE_REGULATION_OF_RESPONSE_TO_WOUNDING	0.22389	0.977985	0.11812	0.95162	0.39326	0.963269
GOBP_PROTON_TRANSMEMBRANE_TRANSPORT	0.22438	0.977985	0.096553	0.944642	0.087105	0.94215
GOBP_PYRIMIDINE_CONTAINING_COMPOUND_SALVAGE	0.22946	0.977985	0.23984	0.999999	0.63046	0.974572
GOBP_PYRIMIDINE_DEOXYRIBONUCLEOSIDE_METABOLIC_PROCESS	0.22299	0.977985	0.14565	0.966746	0.073685	0.94215
GOBP_RAB_PROTEIN_SIGNAL_TRANSDUCTION	0.23026	0.977985	0.35104	0.999999	0.23763	0.942695
GOBP_REGULATION_OF_ANAPHASE_PROMOTING_COMPLEX_DEPENDENT_CATABOLIC_PROCESS	0.22521	0.977985	0.091005	0.939965	0.49714	0.969027
GOBP_REGULATION_OF_CELL_GROWTH	0.22837	0.977985	0.10272	0.948183	0.24718	0.947486
GOBP_REGULATION_OF_CLATHRIN_DEPENDENT_ENDOCYTOSIS	0.22418	0.977985	0.19815	0.985476	0.6263	0.974572
GOBP_REGULATION_OF_DEFENSE_RESPONSE_TO_BACTERIUM	0.22703	0.977985	0.40066	0.999999	0.7517	0.985566
GOBP_REGULATION_OF_DNA_TEMPLATED_TRANSCRIPTION_INITIATION	0.22239	0.977985	0.043047	0.863228	0.90126	0.993519
GOBP_REGULATION_OF_GLIAL_CELL_PROLIFERATION	0.22775	0.977985	0.47526	0.999999	0.64752	0.97571
GOBP_REGULATION_OF_NUCLEAR_DIVISION	0.22967	0.977985	0.24252	0.999999	0.72858	0.984095
GOBP_REGULATION_OF_ODONTOGENESIS	0.22506	0.977985	0.18405	0.98127	0.92213	0.995032
GOBP_REGULATION_OF_SYNAPTIC_VESICLE_CYCLE	0.22752	0.977985	0.61892	0.999999	0.05767	0.94215
GOBP_REGULATION_OF_TUMOR_NECROSIS_FACTOR_MEDIATED_SIGNALING_PATHWAY	0.22621	0.977985	0.38326	0.999999	0.036339	0.94215
GOBP_REGULATION_OF_UBIQUITIN_DEPENDENT_PROTEIN_CATABOLIC_PROCESS	0.22513	0.977985	0.3308	0.999999	0.6699	0.977553
GOBP_RESPONSE_TO_AMYLOID_BETA	0.22334	0.977985	0.5695	0.999999	0.27959	0.947904
GOBP_RESPONSE_TO_ANGIOTENSIN	0.22968	0.977985	0.23749	0.999999	0.48136	0.969027
GOBP_RESPONSE_TO_ENDOGENOUS_STIMULUS	0.2253	0.977985	0.45837	0.999999	0.13647	0.94215
GOBP_RESPONSE_TO_ESTROGEN	0.22271	0.977985	0.21993	0.999581	0.10941	0.94215
GOBP_SKELETAL_MUSCLE_CELL_DIFFERENTIATION	0.2269	0.977985	0.37799	0.999999	0.86333	0.991887
GOBP_SKELETAL_MUSCLE_SATELLITE_CELL_ACTIVATION	0.22998	0.977985	0.38799	0.999999	0.599	0.974213
GOBP_STRIATED_MUSCLE_CELL_DEVELOPMENT	0.22527	0.977985	0.16939	0.975053	0.24327	0.943724
GOBP_TOLL_LIKE_RECEPTOR_9_SIGNALING_PATHWAY	0.22288	0.977985	0.30639	0.999999	0.3199	0.949782
GOBP_TRNA_PSEUDOURIDINE_SYNTHESIS	0.22776	0.977985	0.53666	0.999999	0.77188	0.985787
GOBP_UBIQUITIN_DEPENDENT_PROTEIN_CATABOLIC_PROCESS_VIA_THE_C_END_DEGRON_RULE_PATHWAY	0.22292	0.977985	0.18097	0.9799	0.37915	0.958371
GOCC_ACTOMYOSIN	0.2297	0.977985	0.24312	0.999999	0.15614	0.94215
GOCC_CHROMOCENTER	0.22432	0.977985	0.15135	0.968856	0.75677	0.985566
GOCC_CORNIFIED_ENVELOPE	0.22749	0.977985	0.050541	0.88657	0.73384	0.984298
GOCC_PRC1_COMPLEX	0.22278	0.977985	0.7625	0.999999	0.94439	0.995769
GOCC_SIN3_TYPE_COMPLEX	0.22821	0.977985	0.17566	0.979102	0.3977	0.963319
GOMF_ACTIN_BINDING	0.2253	0.977985	0.18686	0.983684	0.86986	0.992443
GOMF_ALCOHOL_DEHYDROGENASE_ACTIVITY_ZINC_DEPENDENT	0.22898	0.977985	0.21389	0.997332	0.80999	0.988873
GOMF_CARBON_OXYGEN_LYASE_ACTIVITY	0.22405	0.977985	0.50783	0.999999	0.78805	0.98708
GOMF_CARNITINE_TRANSMEMBRANE_TRANSPORTER_ACTIVITY	0.22347	0.977985	0.37449	0.999999	0.83265	0.989671
GOMF_GLUTAMATE_BINDING	0.22883	0.977985	0.2531	0.999999	0.25371	0.947904
GOMF_HEXOSYLTRANSFERASE_ACTIVITY	0.22723	0.977985	0.12921	0.956125	0.66502	0.977553
GOMF_HSP90_PROTEIN_BINDING	0.227	0.977985	0.030745	0.822978	0.59491	0.973146
GOMF_INTERLEUKIN_1_RECEPTOR_BINDING	0.22543	0.977985	0.203	0.990958	0.93696	0.995153
GOMF_OLIGOPEPTIDE_TRANSMEMBRANE_TRANSPORTER_ACTIVITY	0.22605	0.977985	0.12389	0.95452	0.13739	0.94215
GOMF_PROTEIN_TYROSINE_KINASE_INHIBITOR_ACTIVITY	0.22906	0.977985	0.13102	0.956125	0.93529	0.995153
GOMF_SEMAPHORIN_RECEPTOR_ACTIVITY	0.22601	0.977985	0.15747	0.968856	0.89658	0.993519
GOMF_TELOMERASE_INHIBITOR_ACTIVITY	0.22995	0.977985	0.26776	0.999999	0.72553	0.983533
GOMF_UBIQUITIN_LIKE_PROTEIN_PEPTIDASE_ACTIVITY	0.22648	0.977985	0.31525	0.999999	0.14056	0.94215
HALMOS_CEBPA_TARGETS_UP	0.2269	0.977985	0.41047	0.999999	0.92657	0.995074
HAMAI_APOPTOSIS_VIA_TRAIL_DN	0.23007	0.977985	0.81121	0.999999	0.70788	0.981417
HUMMERICH_SKIN_CANCER_PROGRESSION_UP	0.22855	0.977985	0.29915	0.999999	0.79075	0.987158
KEGG_GNRH_SIGNALING_PATHWAY	0.22378	0.977985	0.41528	0.999999	0.064414	0.94215
KIM_MYCL1_AMPLIFICATION_TARGETS_UP	0.22461	0.977985	0.11063	0.95162	0.47791	0.969027
KIM_MYCN_AMPLIFICATION_TARGETS_UP	0.22411	0.977985	0.61708	0.999999	0.8888	0.993519
MARTINEZ_RESPONSE_TO_TRABECTEDIN	0.22817	0.977985	0.30474	0.999999	0.88302	0.993519
MARTINEZ_RESPONSE_TO_TRABECTEDIN_UP	0.22367	0.977985	0.56675	0.999999	0.28631	0.947904
MULLIGHAN_NPM1_MUTATED_SIGNATURE_1_UP	0.22824	0.977985	0.07086	0.920152	0.80228	0.987332
NABA_BASEMENT_MEMBRANES	0.2246	0.977985	0.20394	0.991082	0.94999	0.996092
PID_IL8_CXCR2_PATHWAY	0.22295	0.977985	0.61745	0.999999	0.4897	0.969027
PID_INTEGRIN2_PATHWAY	0.2274	0.977985	0.29826	0.999999	0.14597	0.94215
PID_P53_REGULATION_PATHWAY	0.22814	0.977985	0.083948	0.931886	0.46825	0.969027
PID_P75_NTR_PATHWAY	0.2261	0.977985	0.80021	0.999999	0.0032961	0.94215
REACTOME_ACTIVATION_OF_NIMA_KINASES_NEK9_NEK6_NEK7	0.2232	0.977985	0.19283	0.984434	0.7867	0.98708
REACTOME_AURKA_ACTIVATION_BY_TPX2	0.22252	0.977985	0.47624	0.999999	0.12211	0.94215
REACTOME_EUKARYOTIC_TRANSLATION_ELONGATION	0.22487	0.977985	0.089255	0.93825	0.17753	0.94215
REACTOME_FGFR3_LIGAND_BINDING_AND_ACTIVATION	0.22565	0.977985	0.21414	0.997332	0.46158	0.969027
REACTOME_FRS_MEDIATED_FGFR3_SIGNALING	0.22937	0.977985	0.22117	0.999999	0.31754	0.949782
REACTOME_G_PROTEIN_MEDIATED_EVENTS	0.22735	0.977985	0.43927	0.999999	0.51364	0.970191
REACTOME_HDACS_DEACETYLATE_HISTONES	0.22675	0.977985	0.16828	0.974228	0.2705	0.947904
REACTOME_HOMOLOGY_DIRECTED_REPAIR	0.22309	0.977985	0.22534	0.999999	0.33126	0.949782
REACTOME_INFLAMMASOMES	0.22945	0.977985	0.22401	0.999999	0.99051	0.999562
REACTOME_MRNA_EDITING	0.225	0.977985	0.2198	0.999581	0.041194	0.94215
REACTOME_PI5P_REGULATES_TP53_ACETYLATION	0.22747	0.977985	0.2455	0.999999	0.88789	0.993519
REACTOME_SHC1_EVENTS_IN_ERBB4_SIGNALING	0.22571	0.977985	0.26876	0.999999	0.58906	0.971448
REACTOME_TCF_DEPENDENT_SIGNALING_IN_RESPONSE_TO_WNT	0.22753	0.977985	0.17765	0.9799	0.13316	0.94215
REACTOME_TP53_REGULATES_TRANSCRIPTION_OF_DEATH_RECEPTORS_AND_LIGANDS	0.22493	0.977985	0.22234	0.999999	0.75589	0.985566
REACTOME_TRANSCRIPTIONAL_REGULATION_BY_E2F6	0.22838	0.977985	0.50224	0.999999	0.9651	0.99725
RODWELL_AGING_KIDNEY_UP	0.22946	0.977985	0.26189	0.999999	0.17011	0.94215
ROSS_AML_WITH_MLL_FUSIONS	0.22522	0.977985	0.11424	0.95162	0.053717	0.94215
SAKAI_TUMOR_INFILTRATING_MONOCYTES_UP	0.23021	0.977985	0.4147	0.999999	0.34764	0.949782
SHEDDEN_LUNG_CANCER_GOOD_SURVIVAL_A5	0.23019	0.977985	0.34741	0.999999	0.68283	0.979157
TIEN_INTESTINE_PROBIOTICS_6HR_UP	0.23011	0.977985	0.32285	0.999999	0.92293	0.995032
TURASHVILI_BREAST_DUCTAL_CARCINOMA_VS_DUCTAL_NORMAL_UP	0.2248	0.977985	0.26049	0.999999	0.2976	0.949621
VANHARANTA_UTERINE_FIBROID_WITH_7Q_DELETION_UP	0.22417	0.977985	0.45251	0.999999	0.35656	0.954
VERNELL_RETINOBLASTOMA_PATHWAY_UP	0.22844	0.977985	0.7055	0.999999	0.92319	0.995032
WP_DOPAMINE_METABOLISM	0.2283	0.977985	0.070279	0.920152	0.67548	0.977553
WP_FLUOROACETIC_ACID_TOXICITY	0.22374	0.977985	0.29785	0.999999	0.2129	0.942695
WP_GPR143_IN_MELANOCYTES_AND_RETINAL_PIGMENT_EPITHELIUM_CELLS	0.23029	0.977985	0.13406	0.957635	0.92979	0.995153
WP_NAD_BIOSYNTHETIC_PATHWAYS	0.2269	0.977985	0.19788	0.985068	0.23384	0.942695
WP_PATHWAYS_OF_NUCLEIC_ACID_METABOLISM_AND_INNATE_IMMUNE_SENSING	0.22617	0.977985	0.20448	0.992618	0.022066	0.94215
WP_SPHINGOLIPID_METABOLISM_OVERVIEW	0.22695	0.977985	0.2675	0.999999	0.67841	0.97769
YAMANAKA_GLIOBLASTOMA_SURVIVAL_DN	0.23029	0.977985	0.73264	0.999999	0.10382	0.94215
ZHAN_MULTIPLE_MYELOMA_SPIKED	0.22884	0.977985	0.29813	0.999999	0.45051	0.968179
ZHAN_VARIABLE_EARLY_DIFFERENTIATION_GENES_UP	0.22339	0.977985	0.48905	0.999999	0.94981	0.996092
ZHENG_FOXP3_TARGETS_IN_T_LYMPHOCYTE_UP	0.22728	0.977985	0.6476	0.999999	0.11406	0.94215
BANDRES_RESPONSE_TO_CARMUSTIN_WITHOUT_MGMT_48HR_UP	0.23042	0.978293	0.23093	0.999999	0.41417	0.964906
GOBP_REGULATION_OF_ACTIVATION_OF_JANUS_KINASE_ACTIVITY	0.23051	0.97843	0.30806	0.999999	0.69159	0.980566
GARGALOVIC_RESPONSE_TO_OXIDIZED_PHOSPHOLIPIDS_LIGHTGREEN_DN	0.23081	0.978971	0.49943	0.999999	0.49329	0.969027
GOBP_SENSORY_PERCEPTION_OF_UMAMI_TASTE	0.23081	0.978971	0.44588	0.999999	0.17579	0.94215
KEGG_CELL_ADHESION_MOLECULES_CAMS	0.23081	0.978971	0.2929	0.999999	0.39905	0.963319
GOBP_NEGATIVE_REGULATION_OF_MUSCLE_TISSUE_DEVELOPMENT	0.23104	0.979458	0.26055	0.999999	0.73152	0.984146
PID_ATR_PATHWAY	0.23099	0.979458	0.44829	0.999999	0.62444	0.974572
GOBP_GLUTAMATE_RECEPTOR_SIGNALING_PATHWAY	0.23121	0.979581	0.18567	0.981914	0.27167	0.947904
GOBP_MITOTIC_CELL_CYCLE	0.23119	0.979581	0.46677	0.999999	0.68219	0.978752
GOBP_NEGATIVE_REGULATION_OF_PLASMA_MEMBRANE_BOUNDED_CELL_PROJECTION_ASSEMBLY	0.23144	0.979581	0.70359	0.999999	0.754	0.985566
GOBP_SPINDLE_ORGANIZATION	0.2313	0.979581	0.41782	0.999999	0.33341	0.949782
GOMF_ANTIOXIDANT_ACTIVITY	0.23153	0.979581	0.095739	0.943623	0.5467	0.970721
GOMF_URATE_TRANSMEMBRANE_TRANSPORTER_ACTIVITY	0.23144	0.979581	0.03483	0.835038	0.11093	0.94215
HOWLIN_CITED1_TARGETS_2_UP	0.23148	0.979581	0.54686	0.999999	0.87209	0.992485
ITO_PTTG1_TARGETS_DN	0.23153	0.979581	0.30087	0.999999	0.2917	0.947904
RAY_ALZHEIMERS_DISEASE	0.23171	0.979897	0.52477	0.999999	0.88008	0.993126
REACTOME_NICOTINATE_METABOLISM	0.23172	0.979897	0.061017	0.913056	0.39337	0.963269
GOBP_AGGRESOME_ASSEMBLY	0.23201	0.980303	0.70749	0.999999	0.29173	0.947904
GOBP_ANTIGEN_PROCESSING_AND_PRESENTATION_OF_ENDOGENOUS_PEPTIDE_ANTIGEN	0.23243	0.980303	0.37509	0.999999	0.60857	0.974406
GOBP_DETECTION_OF_LIGHT_STIMULUS	0.2321	0.980303	0.18237	0.9799	0.087357	0.94215
GOBP_IONOTROPIC_GLUTAMATE_RECEPTOR_SIGNALING_PATHWAY	0.23209	0.980303	0.2647	0.999999	0.12105	0.94215
GOBP_POSITIVE_REGULATION_OF_TRANSCRIPTION_REGULATORY_REGION_DNA_BINDING	0.23194	0.980303	0.64734	0.999999	0.82792	0.989671
GOBP_REGULATION_OF_EPINEPHRINE_SECRETION	0.23217	0.980303	0.13459	0.958433	0.83295	0.989671
GOMF_LIGASE_ACTIVITY	0.23232	0.980303	0.52322	0.999999	0.25579	0.947904
KIM_GERMINAL_CENTER_T_HELPER_DN	0.23236	0.980303	0.33505	0.999999	0.12494	0.94215
REACTOME_TRAFFICKING_OF_GLUR2_CONTAINING_AMPA_RECEPTORS	0.23241	0.980303	0.23104	0.999999	0.84032	0.989982
RIZKI_TUMOR_INVASIVENESS_3D_DN	0.23245	0.980303	0.32805	0.999999	0.14863	0.94215
YORDY_RECIPROCAL_REGULATION_BY_ETS1_AND_SP100_UP	0.23216	0.980303	0.13443	0.958168	0.49802	0.969027
GOBP_PROTEIN_LOCALIZATION_TO_CYTOSKELETON	0.23259	0.98065	0.4482	0.999999	0.74897	0.985566
CHIN_BREAST_CANCER_COPY_NUMBER_UP	0.23289	0.98076	0.42723	0.999999	0.62272	0.974572
DACOSTA_ERCC3_ALLELE_XPCS_VS_TTD_UP	0.23302	0.98076	0.20025	0.987955	0.48648	0.969027
GOBP_ALCOHOL_CATABOLIC_PROCESS	0.23275	0.98076	0.12113	0.953119	0.036615	0.94215
GOBP_CELLULAR_RESPONSE_TO_CARBOHYDRATE_STIMULUS	0.23291	0.98076	0.045051	0.868534	0.54094	0.970634
GOBP_REGULATION_OF_ATP_DEPENDENT_ACTIVITY	0.23279	0.98076	0.26586	0.999999	0.49427	0.969027
GOBP_REGULATION_OF_PROTEIN_EXIT_FROM_ENDOPLASMIC_RETICULUM	0.23283	0.98076	0.30718	0.999999	0.049772	0.94215
GOBP_SERINE_FAMILY_AMINO_ACID_METABOLIC_PROCESS	0.23302	0.98076	0.41474	0.999999	0.82849	0.989671
GOBP_REGULATION_OF_RESPONSE_TO_ENDOPLASMIC_RETICULUM_STRESS	0.23316	0.981107	0.6978	0.999999	0.034957	0.94215
GOBP_ENDODERMAL_CELL_DIFFERENTIATION	0.23379	0.981293	0.31889	0.999999	0.95122	0.996186
GOBP_ER_ASSOCIATED_MISFOLDED_PROTEIN_CATABOLIC_PROCESS	0.23401	0.981293	0.37646	0.999999	0.54129	0.970634
GOBP_PROTEIN_K48_LINKED_DEUBIQUITINATION	0.23385	0.981293	0.34306	0.999999	0.063952	0.94215
GOMF_GAMMA_AMINOBUTYRIC_ACID_SODIUM_CHLORIDE_SYMPORTER_ACTIVITY	0.23372	0.981293	0.28201	0.999999	0.67193	0.977553
GOMF_INOSITOL_1_3_4_5_6_PENTAKISPHOSPHATE_KINASE_ACTIVITY	0.23375	0.981293	0.30114	0.999999	0.044188	0.94215
GOMF_OPSIN_BINDING	0.23395	0.981293	0.24562	0.999999	0.92683	0.995074
HOLLEMAN_ASPARAGINASE_RESISTANCE_B_ALL_DN	0.2333	0.981293	0.21402	0.997332	0.039734	0.94215
IWANAGA_CARCINOGENESIS_BY_KRAS_DN	0.23405	0.981293	0.32369	0.999999	0.58008	0.97075
MIKKELSEN_ES_ICP_WITH_H3K4ME3_AND_H3K27ME3	0.23382	0.981293	0.35278	0.999999	0.68991	0.980547
PROVENZANI_METASTASIS_DN	0.23407	0.981293	0.40764	0.999999	0.64031	0.974991
REACTOME_HSF1_ACTIVATION	0.23351	0.981293	0.51697	0.999999	0.19787	0.94215
REACTOME_PHOSPHOLIPASE_C_MEDIATED_CASCADE_FGFR4	0.2339	0.981293	0.26627	0.999999	0.3551	0.953545
REACTOME_SIGNALING_BY_FGFR2_IIIA_TM	0.23364	0.981293	0.25352	0.999999	0.74383	0.985112
REACTOME_SOS_MEDIATED_SIGNALLING	0.23404	0.981293	0.24415	0.999999	0.32889	0.949782
ZHANG_ANTIVIRAL_RESPONSE_TO_RIBAVIRIN_DN	0.23383	0.981293	0.26836	0.999999	0.028222	0.94215
GOBP_POSITIVE_REGULATION_OF_LOCOMOTION	0.23416	0.981429	0.56348	0.999999	0.19927	0.94215
JACKSON_DNMT1_TARGETS_DN	0.23429	0.981732	0.32264	0.999999	0.1008	0.94215
BUFFA_HYPOXIA_METAGENE	0.23466	0.982592	0.3002	0.999999	0.32431	0.949782
BYSTRYKH_HEMATOPOIESIS_STEM_CELL_FGF3	0.23488	0.982592	0.29221	0.999999	0.28745	0.947904
GOBP_CELLULAR_MACROMOLECULE_CATABOLIC_PROCESS	0.23533	0.982592	0.10003	0.944939	0.44922	0.967983
GOBP_DETECTION_OF_OTHER_ORGANISM	0.23499	0.982592	0.29359	0.999999	0.73321	0.984298
GOBP_MAINTENANCE_OF_PRESYNAPTIC_ACTIVE_ZONE_STRUCTURE	0.23542	0.982592	0.36773	0.999999	0.22711	0.942695
GOBP_NEGATIVE_REGULATION_OF_CAMP_DEPENDENT_PROTEIN_KINASE_ACTIVITY	0.23532	0.982592	0.18952	0.983759	0.6962	0.980566
GOBP_PERICYTE_CELL_DIFFERENTIATION	0.23482	0.982592	0.19779	0.985068	0.40875	0.964341
GOBP_POSITIVE_REGULATION_OF_MACROPHAGE_DIFFERENTIATION	0.23523	0.982592	0.33171	0.999999	0.63633	0.974736
GOCC_DNA_PACKAGING_COMPLEX	0.23525	0.982592	0.25825	0.999999	0.26917	0.947904
OISHI_CHOLANGIOMA_STEM_CELL_LIKE_DN	0.23471	0.982592	0.19894	0.986232	0.82126	0.989671
REACTOME_GLYCEROPHOSPHOLIPID_CATABOLISM	0.23515	0.982592	0.37386	0.999999	0.95504	0.996594
REACTOME_TRNA_MODIFICATION_IN_THE_NUCLEUS_AND_CYTOSOL	0.23499	0.982592	0.33777	0.999999	0.85512	0.990852
SCHUHMACHER_MYC_TARGETS_DN	0.23537	0.982592	0.2828	0.999999	0.028648	0.94215
TCGA_GLIOBLASTOMA_COPY_NUMBER_UP	0.23466	0.982592	0.040626	0.863228	0.43911	0.966913
VALK_AML_WITH_EVI1	0.23532	0.982592	0.15914	0.968856	0.75997	0.985566
WP_PATHWAYS_AFFECTED_IN_ADENOID_CYSTIC_CARCINOMA	0.23498	0.982592	0.35832	0.999999	0.81112	0.98904
GOBP_CELLULAR_EXTRAVASATION	0.23562	0.982671	0.071412	0.920152	0.11261	0.94215
GOBP_MORPHOGENESIS_OF_AN_EPITHELIAL_SHEET	0.23553	0.982671	0.15574	0.968856	0.47128	0.969027
GOCC_CONTRACTILE_FIBER	0.23563	0.982671	0.15911	0.968856	0.31877	0.949782
WP_VITAMIN_B12_METABOLISM	0.23567	0.982671	0.19235	0.984434	0.72418	0.983037
GOBP_CHEMICAL_HOMEOSTASIS	0.23583	0.98274	0.52673	0.999999	0.1067	0.94215
GOCC_COLLAGEN_TYPE_XI_TRIMER	0.23581	0.98274	0.16621	0.973184	0.50994	0.969969
GOMF_METALLOAMINOPEPTIDASE_ACTIVITY	0.23586	0.98274	0.40136	0.999999	0.63728	0.974991
BIOCARTA_HCMV_PATHWAY	0.23718	0.983125	0.19038	0.984013	0.26545	0.947904
BREDEMEYER_RAG_SIGNALING_VIA_ATM_NOT_VIA_NFKB_DN	0.23613	0.983125	0.254	0.999999	0.83754	0.989982
BURTON_ADIPOGENESIS_8	0.23683	0.983125	0.14647	0.966746	0.78538	0.986918
FURUKAWA_DUSP6_TARGETS_PCI35_DN	0.23668	0.983125	0.40867	0.999999	0.90056	0.993519
GALE_APL_WITH_FLT3_MUTATED_DN	0.2367	0.983125	0.58855	0.999999	0.35285	0.953331
GOBP_AMYLOID_BETA_METABOLIC_PROCESS	0.23729	0.983125	0.81382	0.999999	0.43032	0.966913
GOBP_CELL_CYCLE_DNA_REPLICATION	0.23689	0.983125	0.51302	0.999999	0.81022	0.988873
GOBP_LENS_FIBER_CELL_MORPHOGENESIS	0.23675	0.983125	0.37481	0.999999	0.70526	0.980566
GOBP_NEGATIVE_REGULATION_OF_CELLULAR_RESPONSE_TO_TRANSFORMING_GROWTH_FACTOR_BETA_STIMULUS	0.2373	0.983125	0.35372	0.999999	0.21513	0.942695
GOBP_NEGATIVE_REGULATION_OF_MONONUCLEAR_CELL_MIGRATION	0.23644	0.983125	0.38782	0.999999	0.80645	0.988416
GOBP_NEGATIVE_REGULATION_OF_PROTEASOMAL_UBIQUITIN_DEPENDENT_PROTEIN_CATABOLIC_PROCESS	0.23635	0.983125	0.43354	0.999999	0.84227	0.989982
GOBP_PROGESTERONE_METABOLIC_PROCESS	0.23648	0.983125	0.51734	0.999999	0.031381	0.94215
GOMF_DNA_POLYMERASE_ACTIVITY	0.23721	0.983125	0.27261	0.999999	0.91536	0.994571
GOMF_RNA_BINDING	0.23677	0.983125	0.40707	0.999999	0.23938	0.942695
HOLLEMAN_PREDNISOLONE_RESISTANCE_B_ALL_UP	0.23731	0.983125	0.16206	0.969964	0.94048	0.995341
JOHNSTONE_PARVB_TARGETS_2_UP	0.23666	0.983125	0.54344	0.999999	0.36472	0.955179
KEGG_HEMATOPOIETIC_CELL_LINEAGE	0.23727	0.983125	0.23853	0.999999	0.46192	0.969027
MATZUK_MALE_REPRODUCTION_SERTOLI	0.23609	0.983125	0.43792	0.999999	0.24171	0.943724
ONDER_CDH1_TARGETS_2_UP	0.23694	0.983125	0.34353	0.999999	0.2072	0.942695
PID_PI3KCI_PATHWAY	0.23718	0.983125	0.15943	0.968856	0.87081	0.992443
REACTOME_MITOTIC_G2_G2_M_PHASES	0.23672	0.983125	0.67677	0.999999	0.40009	0.964341
TAKAO_RESPONSE_TO_UVB_RADIATION_DN	0.23734	0.983125	0.27126	0.999999	0.58636	0.971448
VERRECCHIA_RESPONSE_TO_TGFB1_C3	0.2361	0.983125	0.40349	0.999999	0.096594	0.94215
WARTERS_RESPONSE_TO_IR_SKIN	0.23716	0.983125	0.14636	0.966746	0.82808	0.989671
BILD_MYC_ONCOGENIC_SIGNATURE	0.23756	0.983188	0.086203	0.931886	0.83884	0.989982
GOBP_DNA_MODIFICATION	0.23747	0.983188	0.31822	0.999999	0.13641	0.94215
GOBP_POSITIVE_REGULATION_OF_TOLL_LIKE_RECEPTOR_4_SIGNALING_PATHWAY	0.23759	0.983188	0.2646	0.999999	0.38369	0.963133
GOCC_GLYCOGEN_GRANULE	0.23776	0.983188	0.30783	0.999999	0.20678	0.942695
MCBRYAN_PUBERTAL_BREAST_6_7WK_UP	0.23773	0.983188	0.50345	0.999999	0.64131	0.974991
SUBTIL_PROGESTIN_TARGETS	0.23771	0.983188	0.31306	0.999999	0.87681	0.992803
WOTTON_RUNX_TARGETS_UP	0.23775	0.983188	0.17041	0.976214	0.057144	0.94215
GOMF_POTASSIUM_CHANNEL_INHIBITOR_ACTIVITY	0.23792	0.983413	0.24328	0.999999	0.57954	0.97075
SHIPP_DLBCL_CURED_VS_FATAL_DN	0.23793	0.983413	0.45787	0.999999	0.023643	0.94215
ABE_INNER_EAR	0.23809	0.983535	0.49591	0.999999	0.46163	0.969027
GOBP_NEGATIVE_REGULATION_OF_APOPTOTIC_PROCESS_INVOLVED_IN_DEVELOPMENT	0.23845	0.983535	0.28568	0.999999	0.8786	0.99289
GOBP_NEGATIVE_REGULATION_OF_PROTEIN_SUMOYLATION	0.23848	0.983535	0.56767	0.999999	0.7095	0.981786
GOBP_POSITIVE_REGULATION_OF_CHROMOSOME_ORGANIZATION	0.23839	0.983535	0.073257	0.921477	0.91289	0.994571
GOBP_POSITIVE_REGULATION_OF_MITOTIC_CELL_CYCLE_SPINDLE_ASSEMBLY_CHECKPOINT	0.23831	0.983535	0.22363	0.999999	0.082981	0.94215
GOMF_SERINE_TYPE_ENDOPEPTIDASE_INHIBITOR_ACTIVITY	0.23826	0.983535	0.31308	0.999999	0.8148	0.989576
REACTOME_ALPHA_OXIDATION_OF_PHYTANATE	0.23846	0.983535	0.20491	0.992618	0.24022	0.943288
REACTOME_APOPTOTIC_CLEAVAGE_OF_CELL_ADHESION_PROTEINS	0.23827	0.983535	0.26314	0.999999	0.078071	0.94215
WP_CARDIAC_PROGENITOR_DIFFERENTIATION	0.23818	0.983535	0.35586	0.999999	0.45076	0.968283
BIOCARTA_TNFR2_PATHWAY	0.2395	0.984014	0.14922	0.968856	0.12195	0.94215
DACOSTA_UV_RESPONSE_VIA_ERCC3_TTD_UP	0.23946	0.984014	0.313	0.999999	0.67663	0.977553
GOBP_CARDIAC_MUSCLE_CELL_DIFFERENTIATION	0.23955	0.984014	0.40429	0.999999	0.8263	0.989671
GOBP_CELL_AGGREGATION	0.23941	0.984014	0.39671	0.999999	0.21792	0.942695
GOBP_POSITIVE_REGULATION_OF_INTERLEUKIN_6_PRODUCTION	0.23897	0.984014	0.27831	0.999999	0.25215	0.947904
GOBP_POSITIVE_REGULATION_OF_METALLOPEPTIDASE_ACTIVITY	0.23876	0.984014	0.31853	0.999999	0.11189	0.94215
GOBP_POSITIVE_REGULATION_OF_RNA_BINDING	0.23947	0.984014	0.18985	0.983759	0.42007	0.965855
GOBP_REGULATION_OF_CELL_GROWTH_INVOLVED_IN_CARDIAC_MUSCLE_CELL_DEVELOPMENT	0.23893	0.984014	0.076003	0.925093	0.21266	0.942695
GOBP_REGULATION_OF_KINASE_ACTIVITY	0.23925	0.984014	0.46579	0.999999	0.63076	0.974572
GOBP_SEGMENTATION	0.23894	0.984014	0.60531	0.999999	0.37577	0.95638
GOBP_STRIATED_MUSCLE_TISSUE_DEVELOPMENT	0.23868	0.984014	0.45533	0.999999	0.5211	0.970333
GOBP_T_CELL_EXTRAVASATION	0.23923	0.984014	0.16331	0.971105	0.48994	0.969027
GOMF_ARRESTIN_FAMILY_PROTEIN_BINDING	0.23922	0.984014	0.32806	0.999999	0.26135	0.947904
GOMF_CALMODULIN_DEPENDENT_PROTEIN_KINASE_ACTIVITY	0.23921	0.984014	0.50497	0.999999	0.8902	0.993519
MUELLER_COMMON_TARGETS_OF_AML_FUSIONS_DN	0.23889	0.984014	0.30473	0.999999	0.97426	0.99883
REACTOME_TRANSPORT_AND_SYNTHESIS_OF_PAPS	0.23941	0.984014	0.081018	0.931886	0.9684	0.998012
WP_2Q13_COPY_NUMBER_VARIATION_SYNDROME	0.23958	0.984014	0.055247	0.907089	0.64936	0.97571
GOBP_ALTERNATIVE_MRNA_SPLICING_VIA_SPLICEOSOME	0.24004	0.984239	0.042635	0.863228	0.3343	0.949782
GOBP_CELLULAR_POLYSACCHARIDE_CATABOLIC_PROCESS	0.24002	0.984239	0.38686	0.999999	0.058694	0.94215
GOBP_MICROTUBULE_POLYMERIZATION_OR_DEPOLYMERIZATION	0.23996	0.984239	0.22476	0.999999	0.7165	0.982487
GOBP_REGULATION_OF_SMOOTHENED_SIGNALING_PATHWAY_INVOLVED_IN_DORSAL_VENTRAL_NEURAL_TUBE_PATTERNING	0.23996	0.984239	0.052031	0.893027	0.63837	0.974991
ONO_FOXP3_TARGETS_UP	0.23972	0.984239	0.24555	0.999999	0.41529	0.964906
RODRIGUES_NTN1_TARGETS_UP	0.23981	0.984239	0.35591	0.999999	0.62559	0.974572
ZWANG_CLASS_3_TRANSIENTLY_INDUCED_BY_EGF	0.23987	0.984239	0.31445	0.999999	0.069563	0.94215
GOBP_ANTERIOR_HEAD_DEVELOPMENT	0.24028	0.984748	0.18776	0.983684	0.29422	0.947904
WP_SPHINGOLIPID_PATHWAY	0.24024	0.984748	0.29413	0.999999	0.75695	0.985566
GOBP_PROTEOGLYCAN_BIOSYNTHETIC_PROCESS	0.24039	0.984962	0.4192	0.999999	0.8097	0.988873
GAVIN_FOXP3_TARGETS_CLUSTER_P3	0.24055	0.98538	0.6002	0.999999	0.010261	0.94215
BIOCARTA_ERAD_PATHWAY	0.24197	0.98554	0.52997	0.999999	0.12309	0.94215
BIOCARTA_SODD_PATHWAY	0.24206	0.98554	0.36376	0.999999	0.16308	0.94215
GOBP_ADHESION_OF_SYMBIONT_TO_HOST_CELL	0.24117	0.98554	0.11152	0.95162	0.88449	0.993519
GOBP_ANTIVIRAL_INNATE_IMMUNE_RESPONSE	0.24139	0.98554	0.20255	0.990555	0.30025	0.949782
GOBP_CANONICAL_WNT_SIGNALING_PATHWAY_INVOLVED_IN_OSTEOBLAST_DIFFERENTIATION	0.24227	0.98554	0.1532	0.968856	0.55606	0.97075
GOBP_ESTABLISHMENT_OF_MITOCHONDRION_LOCALIZATION	0.24188	0.98554	0.18067	0.9799	0.19604	0.94215
GOBP_LEUKOCYTE_MEDIATED_IMMUNITY	0.24104	0.98554	0.17369	0.978998	0.56327	0.97075
GOBP_NEGATIVE_REGULATION_OF_EXTRACELLULAR_MATRIX_ORGANIZATION	0.24124	0.98554	0.39162	0.999999	0.33229	0.949782
GOBP_NEGATIVE_REGULATION_OF_EXTRINSIC_APOPTOTIC_SIGNALING_PATHWAY_VIA_DEATH_DOMAIN_RECEPTORS	0.24211	0.98554	0.58726	0.999999	0.87541	0.992497
GOBP_NEGATIVE_REGULATION_OF_INTRINSIC_APOPTOTIC_SIGNALING_PATHWAY_IN_RESPONSE_TO_OSMOTIC_STRESS	0.24137	0.98554	0.47038	0.999999	0.47678	0.969027
GOBP_NLS_BEARING_PROTEIN_IMPORT_INTO_NUCLEUS	0.24215	0.98554	0.01423	0.750019	0.53943	0.970634
GOBP_REGULATION_OF_MYELINATION	0.24205	0.98554	0.43953	0.999999	0.91796	0.994628
GOBP_REGULATION_OF_PROTEIN_KINASE_C_SIGNALING	0.24116	0.98554	0.3588	0.999999	0.76512	0.985566
GOBP_REGULATION_OF_RESPONSE_TO_OXIDATIVE_STRESS	0.24134	0.98554	0.28079	0.999999	0.40867	0.964341
GOCC_SWI_SNF_SUPERFAMILY_TYPE_COMPLEX	0.24187	0.98554	0.45533	0.999999	0.47251	0.969027
GOCC_VCP_NPL4_UFD1_AAA_ATPASE_COMPLEX	0.24144	0.98554	0.87397	0.999999	0.89981	0.993519
GOMF_ADP_BINDING	0.24191	0.98554	0.45164	0.999999	0.21869	0.942695
GOMF_ALKANE_1_MONOOXYGENASE_ACTIVITY	0.24159	0.98554	0.19696	0.985068	0.78215	0.986088
GOMF_PHOSPHATIDYLCHOLINE_TRANSFER_ACTIVITY	0.24065	0.98554	0.25418	0.999999	0.48792	0.969027
PLASARI_NFIC_TARGETS_BASAL_DN	0.24148	0.98554	0.17888	0.9799	0.54623	0.970675
QI_PLASMACYTOMA_UP	0.24166	0.98554	0.31325	0.999999	0.30162	0.949782
REACTOME_INTERACTION_BETWEEN_L1_AND_ANKYRINS	0.24225	0.98554	0.13738	0.960304	0.99562	0.999876
REACTOME_ROLE_OF_PHOSPHOLIPIDS_IN_PHAGOCYTOSIS	0.24227	0.98554	0.12215	0.95452	0.62566	0.974572
REACTOME_SIGNALING_BY_ERBB2_ECD_MUTANTS	0.24222	0.98554	0.40881	0.999999	0.16482	0.94215
SHEPARD_BMYB_TARGETS	0.24216	0.98554	0.32858	0.999999	0.27007	0.947904
TESAR_ALK_TARGETS_HUMAN_ES_5D_UP	0.24167	0.98554	0.17568	0.979102	0.26385	0.947904
WELCSH_BRCA1_TARGETS_UP	0.24227	0.98554	0.41972	0.999999	0.56923	0.97075
WP_KISSPEPTINKISSPEPTIN_RECEPTOR_SYSTEM_IN_THE_OVARY	0.24126	0.98554	0.29043	0.999999	0.23078	0.942695
ZHONG_SECRETOME_OF_LUNG_CANCER_AND_ENDOTHELIUM	0.24223	0.98554	0.40154	0.999999	0.11614	0.94215
GOBP_PROSTATIC_BUD_FORMATION	0.24245	0.986037	0.30442	0.999999	0.79838	0.987332
REACTOME_PI_3K_CASCADE_FGFR4	0.24253	0.986126	0.20126	0.988686	0.27758	0.947904
REACTOME_DEPOSITION_OF_NEW_CENPA_CONTAINING_NUCLEOSOMES_AT_THE_CENTROMERE	0.24263	0.986297	0.37496	0.999999	0.81532	0.989576
BIOCARTA_CDK5_PATHWAY	0.2428	0.986321	0.11896	0.95162	0.42343	0.965855
FOURNIER_ACINAR_DEVELOPMENT_EARLY_DN	0.24281	0.986321	0.31376	0.999999	0.49622	0.969027
REACTOME_INTERFERON_SIGNALING	0.2427	0.986321	0.1856	0.981914	0.50081	0.969027
GOBP_VIRAL_PROCESS	0.24311	0.987068	0.054343	0.905042	0.48244	0.969027
PID_AR_NONGENOMIC_PATHWAY	0.24311	0.987068	0.50244	0.999999	0.37471	0.95638
GOMF_PROTEIN_DIMERIZATION_ACTIVITY	0.24325	0.987401	0.30574	0.999999	0.80145	0.987332
GOBP_REGULATION_OF_TOLL_LIKE_RECEPTOR_2_SIGNALING_PATHWAY	0.24331	0.987409	0.26157	0.999999	0.66086	0.97719
GOBP_EXTRINSIC_APOPTOTIC_SIGNALING_PATHWAY	0.24342	0.987473	0.38991	0.999999	0.62863	0.974572
GOBP_REGULATION_OF_EXTENT_OF_CELL_GROWTH	0.2435	0.987473	0.14342	0.964681	0.56361	0.97075
GOBP_THYROID_HORMONE_TRANSPORT	0.24345	0.987473	0.39941	0.999999	0.24944	0.947904
BANDRES_RESPONSE_TO_CARMUSTIN_MGMT_48HR_UP	0.24386	0.98752	0.39924	0.999999	0.99506	0.999809
GOBP_CALCIUM_ION_TRANSMEMBRANE_TRANSPORT_VIA_HIGH_VOLTAGE_GATED_CALCIUM_CHANNEL	0.2437	0.98752	0.47485	0.999999	0.57639	0.97075
GOBP_GLOMERULAR_MESANGIUM_DEVELOPMENT	0.24365	0.98752	0.16239	0.970692	0.82551	0.989671
GOBP_POSITIVE_REGULATION_OF_CELLULAR_EXTRAVASATION	0.24376	0.98752	0.2372	0.999999	0.70394	0.980566
PID_HEDGEHOG_2PATHWAY	0.24359	0.98752	0.15402	0.968856	0.6972	0.980566
WP_MAMMARY_GLAND_DEVELOPMENT_PATHWAY_PUBERTY_STAGE_2_OF_4	0.24385	0.98752	0.3909	0.999999	0.82794	0.989671
GOBP_CYCLIC_NUCLEOTIDE_MEDIATED_SIGNALING	0.24399	0.987576	0.32819	0.999999	0.25425	0.947904
GOCC_R2TP_COMPLEX	0.24397	0.987576	0.072963	0.921477	0.44147	0.967209
MANNE_COVID19_ICU_VS_HEALTHY_DONOR_PLATELETS_UP	0.24405	0.987584	0.07788	0.926982	0.5084	0.969587
ABBUD_LIF_SIGNALING_1_UP	0.64623	0.98759	0.81791	0.999999	0.19328	0.94215
ABDULRAHMAN_KIDNEY_CANCER_VHL_DN	0.48393	0.98759	0.33281	0.999999	0.319	0.949782
ABE_VEGFA_TARGETS	0.65691	0.98759	0.87155	0.999999	0.36708	0.955509
ABE_VEGFA_TARGETS_2HR	0.56352	0.98759	0.73711	0.999999	0.15551	0.94215
ACEVEDO_LIVER_CANCER_DN	0.5938	0.98759	0.40937	0.999999	0.11614	0.94215
ACEVEDO_LIVER_CANCER_UP	0.45493	0.98759	0.2856	0.999999	0.19104	0.94215
ACEVEDO_LIVER_CANCER_WITH_H3K27ME3_UP	0.73392	0.98759	0.39666	0.999999	0.50387	0.969027
ACEVEDO_LIVER_CANCER_WITH_H3K9ME3_UP	0.47205	0.98759	0.30725	0.999999	0.92369	0.995032
ACEVEDO_LIVER_TUMOR_VS_NORMAL_ADJACENT_TISSUE_UP	0.50995	0.98759	0.15949	0.968856	0.93518	0.995153
ACEVEDO_METHYLATED_IN_LIVER_CANCER_DN	0.30085	0.98759	0.36703	0.999999	0.96884	0.998012
ACEVEDO_NORMAL_TISSUE_ADJACENT_TO_LIVER_TUMOR_UP	0.33095	0.98759	0.63056	0.999999	0.90085	0.993519
ACOSTA_PROLIFERATION_INDEPENDENT_MYC_TARGETS_DN	0.46598	0.98759	0.51878	0.999999	0.62671	0.974572
ACOSTA_PROLIFERATION_INDEPENDENT_MYC_TARGETS_UP	0.35818	0.98759	0.31137	0.999999	0.99084	0.999562
AGUIRRE_PANCREATIC_CANCER_COPY_NUMBER_UP	0.3633	0.98759	0.43217	0.999999	0.0056719	0.94215
AIGNER_ZEB1_TARGETS	0.74394	0.98759	0.50777	0.999999	0.73552	0.984298
AIYAR_COBRA1_TARGETS_DN	0.72237	0.98759	0.82549	0.999999	0.94794	0.99604
ALCALA_APOPTOSIS	0.77354	0.98759	0.90626	0.999999	0.025704	0.94215
ALFANO_MYC_TARGETS	0.28717	0.98759	0.19593	0.984434	0.81813	0.989671
ALONSO_METASTASIS_DN	0.30965	0.98759	0.21652	0.997961	0.22349	0.942695
ALONSO_METASTASIS_EMT_UP	0.322	0.98759	0.14193	0.964373	0.21299	0.942695
ALONSO_METASTASIS_UP	0.68834	0.98759	0.51356	0.999999	0.19792	0.94215
AMBROSINI_FLAVOPIRIDOL_TREATMENT_TP53	0.76989	0.98759	0.76315	0.999999	0.64094	0.974991
AMIT_DELAYED_EARLY_GENES	0.56344	0.98759	0.37696	0.999999	0.66537	0.977553
AMIT_EGF_RESPONSE_120_MCF10A	0.27265	0.98759	0.33623	0.999999	0.33617	0.949782
AMIT_EGF_RESPONSE_20_MCF10A	0.29028	0.98759	0.26507	0.999999	0.91345	0.994571
AMIT_EGF_RESPONSE_240_MCF10A	0.69214	0.98759	0.78951	0.999999	0.49086	0.969027
AMIT_EGF_RESPONSE_40_MCF10A	0.6035	0.98759	0.74965	0.999999	0.31499	0.949782
AMIT_EGF_RESPONSE_480_HELA	0.61267	0.98759	0.69747	0.999999	0.85562	0.990852
AMIT_EGF_RESPONSE_480_MCF10A	0.43915	0.98759	0.39514	0.999999	0.37	0.956084
AMIT_EGF_RESPONSE_60_HELA	0.24815	0.98759	0.13568	0.960304	0.057189	0.94215
AMIT_SERUM_RESPONSE_120_MCF10A	0.53116	0.98759	0.14063	0.964373	0.89756	0.993519
AMIT_SERUM_RESPONSE_480_MCF10A	0.56628	0.98759	0.438	0.999999	0.2897	0.947904
AMIT_SERUM_RESPONSE_60_MCF10A	0.5038	0.98759	0.45848	0.999999	0.062149	0.94215
AMUNDSON_DNA_DAMAGE_RESPONSE_TP53	0.53694	0.98759	0.66432	0.999999	0.12478	0.94215
AMUNDSON_RESPONSE_TO_ARSENITE	0.45077	0.98759	0.72731	0.999999	0.10386	0.94215
ANASTASSIOU_MULTICANCER_INVASIVENESS_SIGNATURE	0.47874	0.98759	0.19116	0.984434	0.87897	0.99289
ANDERSEN_LIVER_CANCER_KRT19_UP	0.55643	0.98759	0.64524	0.999999	0.53452	0.970634
APPEL_IMATINIB_RESPONSE	0.48234	0.98759	0.49555	0.999999	0.44333	0.967983
APPIERTO_RESPONSE_TO_FENRETINIDE_DN	0.66003	0.98759	0.64355	0.999999	0.21885	0.942695
ASTON_MAJOR_DEPRESSIVE_DISORDER_DN	0.25692	0.98759	0.17153	0.976214	0.54319	0.970634
AZARE_NEOPLASTIC_TRANSFORMATION_BY_STAT3_UP	0.41835	0.98759	0.83271	0.999999	0.17974	0.94215
BACOLOD_RESISTANCE_TO_ALKYLATING_AGENTS_DN	0.50063	0.98759	0.18969	0.983759	0.30127	0.949782
BACOLOD_RESISTANCE_TO_ALKYLATING_AGENTS_UP	0.43067	0.98759	0.28869	0.999999	0.37092	0.956148
BAELDE_DIABETIC_NEPHROPATHY_UP	0.64398	0.98759	0.83283	0.999999	0.19572	0.94215
BAE_BRCA1_TARGETS_UP	0.56823	0.98759	0.67307	0.999999	0.31017	0.949782
BAFNA_MUC4_TARGETS_UP	0.52532	0.98759	0.4789	0.999999	0.24676	0.947486
BAKER_HEMATOPOESIS_STAT1_TARGETS	0.3793	0.98759	0.33934	0.999999	0.67102	0.977553
BAKKER_FOXO3_TARGETS_DN	0.65652	0.98759	0.44932	0.999999	0.42274	0.965855
BALDWIN_PRKCI_TARGETS_UP	0.40888	0.98759	0.52685	0.999999	0.29403	0.947904
BANDRES_RESPONSE_TO_CARMUSTIN_MGMT_24HR_UP	0.69549	0.98759	0.73299	0.999999	0.83571	0.989982
BANDRES_RESPONSE_TO_CARMUSTIN_WITHOUT_MGMT_24HR_DN	0.36475	0.98759	0.39889	0.999999	0.99166	0.999562
BANDRES_RESPONSE_TO_CARMUSTIN_WITHOUT_MGMT_24HR_UP	0.62447	0.98759	0.68746	0.999999	0.66246	0.977387
BANG_VERTEPORFIN_ENDOMETRIAL_CANCER_CELLS_DN	0.65486	0.98759	0.62836	0.999999	0.12766	0.94215
BARIS_THYROID_CANCER_UP	0.30257	0.98759	0.1451	0.966624	0.24106	0.943724
BARRIER_CANCER_RELAPSE_NORMAL_SAMPLE_UP	0.48286	0.98759	0.54483	0.999999	0.83847	0.989982
BARRIER_COLON_CANCER_RECURRENCE_DN	0.59451	0.98759	0.46447	0.999999	0.47615	0.969027
BARRIER_COLON_CANCER_RECURRENCE_UP	0.4185	0.98759	0.35328	0.999999	0.81504	0.989576
BASSO_CD40_SIGNALING_DN	0.52203	0.98759	0.44676	0.999999	0.75193	0.985566
BASSO_HAIRY_CELL_LEUKEMIA_DN	0.35849	0.98759	0.39293	0.999999	0.80137	0.987332
BASSO_HAIRY_CELL_LEUKEMIA_UP	0.52689	0.98759	0.59935	0.999999	0.43011	0.966913
BAUS_TFF2_TARGETS_UP	0.32793	0.98759	0.43347	0.999999	0.63028	0.974572
BECKER_TAMOXIFEN_RESISTANCE_UP	0.58989	0.98759	0.41647	0.999999	0.38345	0.9631
BEGUM_TARGETS_OF_PAX3_FOXO1_FUSION_AND_PAX3	0.75858	0.98759	0.57299	0.999999	0.6507	0.97571
BEGUM_TARGETS_OF_PAX3_FOXO1_FUSION_UP	0.66537	0.98759	0.58371	0.999999	0.013986	0.94215
BENPORATH_EED_TARGETS	0.60702	0.98759	0.68405	0.999999	0.1899	0.94215
BENPORATH_ES_1	0.5194	0.98759	0.78229	0.999999	0.97455	0.99883
BENPORATH_ES_CORE_NINE	0.33728	0.98759	0.31922	0.999999	0.9044	0.993519
BENPORATH_MYC_TARGETS_WITH_EBOX	0.68899	0.98759	0.82629	0.999999	0.28386	0.947904
BENPORATH_NOS_TARGETS	0.65184	0.98759	0.76091	0.999999	0.21034	0.942695
BENPORATH_PROLIFERATION	0.51751	0.98759	0.50461	0.999999	0.21001	0.942695
BENPORATH_SOX2_TARGETS	0.65965	0.98759	0.65318	0.999999	0.41734	0.965179
BERENJENO_ROCK_SIGNALING_NOT_VIA_RHOA_DN	0.35977	0.98759	0.12309	0.95452	0.51465	0.970191
BERENJENO_ROCK_SIGNALING_NOT_VIA_RHOA_UP	0.42347	0.98759	0.47826	0.999999	0.68812	0.980501
BERENJENO_TRANSFORMED_BY_RHOA_FOREVER_DN	0.57566	0.98759	0.60758	0.999999	0.12596	0.94215
BERENJENO_TRANSFORMED_BY_RHOA_UP	0.55634	0.98759	0.5089	0.999999	0.21619	0.942695
BERGER_MBD2_TARGETS	0.7639	0.98759	0.433	0.999999	0.58163	0.97075
BERNARD_PPAPDC1B_TARGETS_DN	0.41306	0.98759	0.4548	0.999999	0.90694	0.993519
BERTUCCI_INVASIVE_CARCINOMA_DUCTAL_VS_LOBULAR_DN	0.72902	0.98759	0.77349	0.999999	0.83671	0.989982
BERTUCCI_INVASIVE_CARCINOMA_DUCTAL_VS_LOBULAR_UP	0.39844	0.98759	0.49269	0.999999	0.86983	0.992443
BERTUCCI_MEDULLARY_VS_DUCTAL_BREAST_CANCER_DN	0.3036	0.98759	0.18121	0.9799	0.55941	0.97075
BERTUCCI_MEDULLARY_VS_DUCTAL_BREAST_CANCER_UP	0.47237	0.98759	0.42901	0.999999	0.3722	0.956148
BHATI_G2M_ARREST_BY_2METHOXYESTRADIOL_DN	0.73843	0.98759	0.86534	0.999999	0.69718	0.980566
BHATI_G2M_ARREST_BY_2METHOXYESTRADIOL_UP	0.58767	0.98759	0.65793	0.999999	0.97143	0.99805
BHAT_ESR1_TARGETS_NOT_VIA_AKT1_DN	0.69929	0.98759	0.75083	0.999999	0.94642	0.995788
BHAT_ESR1_TARGETS_NOT_VIA_AKT1_UP	0.30297	0.98759	0.46134	0.999999	0.26023	0.947904
BHAT_ESR1_TARGETS_VIA_AKT1_DN	0.65218	0.98759	0.68667	0.999999	0.93253	0.995153
BHAT_ESR1_TARGETS_VIA_AKT1_UP	0.36154	0.98759	0.49362	0.999999	0.89168	0.993519
BILANGES_RAPAMYCIN_SENSITIVE_GENES	0.27204	0.98759	0.47446	0.999999	0.34716	0.949782
BILANGES_SERUM_SENSITIVE_VIA_TSC2	0.46278	0.98759	0.58012	0.999999	0.84072	0.989982
BILBAN_B_CLL_LPL_DN	0.73161	0.98759	0.85506	0.999999	0.67012	0.977553
BILD_CTNNB1_ONCOGENIC_SIGNATURE	0.64365	0.98759	0.27092	0.999999	0.49366	0.969027
BILD_E2F3_ONCOGENIC_SIGNATURE	0.58759	0.98759	0.51717	0.999999	0.45647	0.968676
BILD_HRAS_ONCOGENIC_SIGNATURE	0.57719	0.98759	0.76941	0.999999	0.6738	0.977553
BILD_SRC_ONCOGENIC_SIGNATURE	0.67354	0.98759	0.78886	0.999999	0.1812	0.94215
BIOCARTA_ACE2_PATHWAY	0.36065	0.98759	0.51285	0.999999	0.57851	0.97075
BIOCARTA_ACH_PATHWAY	0.56769	0.98759	0.41834	0.999999	0.41371	0.964906
BIOCARTA_AGPCR_PATHWAY	0.33476	0.98759	0.26796	0.999999	0.49609	0.969027
BIOCARTA_AGR_PATHWAY	0.58982	0.98759	0.64213	0.999999	0.97786	0.999018
BIOCARTA_AHSP_PATHWAY	0.29403	0.98759	0.42787	0.999999	0.2352	0.942695
BIOCARTA_AKAP13_PATHWAY	0.45627	0.98759	0.569	0.999999	0.59553	0.973552
BIOCARTA_AKAP95_PATHWAY	0.76142	0.98759	0.4169	0.999999	0.99277	0.999599
BIOCARTA_AKT_PATHWAY	0.43468	0.98759	0.62931	0.999999	0.30277	0.949782
BIOCARTA_AMI_PATHWAY	0.57234	0.98759	0.67772	0.999999	0.31461	0.949782
BIOCARTA_ARENRF2_PATHWAY	0.3479	0.98759	0.34592	0.999999	0.0064386	0.94215
BIOCARTA_ARF_PATHWAY	0.40082	0.98759	0.50426	0.999999	0.45168	0.968545
BIOCARTA_ATM_PATHWAY	0.30187	0.98759	0.36356	0.999999	0.66955	0.977553
BIOCARTA_ATRBRCA_PATHWAY	0.26685	0.98759	0.2563	0.999999	0.64289	0.974991
BIOCARTA_BAD_PATHWAY	0.74378	0.98759	0.82162	0.999999	0.55946	0.97075
BIOCARTA_BARD1_PATHWAY	0.35875	0.98759	0.2141	0.997332	0.49834	0.969027
BIOCARTA_BARRESTIN_PATHWAY	0.40312	0.98759	0.43509	0.999999	0.98757	0.999562
BIOCARTA_BIOPEPTIDES_PATHWAY	0.75232	0.98759	0.70129	0.999999	0.2005	0.94215
BIOCARTA_BLYMPHOCYTE_PATHWAY	0.40831	0.98759	0.8005	0.999999	0.21693	0.942695
BIOCARTA_BOTULIN_PATHWAY	0.58766	0.98759	0.49799	0.999999	0.36209	0.955179
BIOCARTA_CARDIACEGF_PATHWAY	0.38065	0.98759	0.47358	0.999999	0.46559	0.969027
BIOCARTA_CB1R_PATHWAY	0.43714	0.98759	0.4542	0.999999	0.33892	0.949782
BIOCARTA_CBL_PATHWAY	0.37014	0.98759	0.19718	0.985068	0.84749	0.990119
BIOCARTA_CCR3_PATHWAY	0.29898	0.98759	0.21708	0.997961	0.33303	0.949782
BIOCARTA_CELL2CELL_PATHWAY	0.70929	0.98759	0.77882	0.999999	0.52988	0.970634
BIOCARTA_CERAMIDE_PATHWAY	0.50539	0.98759	0.40659	0.999999	0.16027	0.94215
BIOCARTA_CREB_PATHWAY	0.43069	0.98759	0.36569	0.999999	0.65291	0.976179
BIOCARTA_CSK_PATHWAY	0.34941	0.98759	0.22712	0.999999	0.77883	0.985909
BIOCARTA_CTCF_PATHWAY	0.63486	0.98759	0.55693	0.999999	0.29574	0.947992
BIOCARTA_CTLA4_PATHWAY	0.50903	0.98759	0.23667	0.999999	0.44633	0.967983
BIOCARTA_CTL_PATHWAY	0.72205	0.98759	0.73326	0.999999	0.88801	0.993519
BIOCARTA_CXCR4_PATHWAY	0.54898	0.98759	0.41511	0.999999	0.227	0.942695
BIOCARTA_D4GDI_PATHWAY	0.73784	0.98759	0.7069	0.999999	0.81014	0.988873
BIOCARTA_DC_PATHWAY	0.33407	0.98759	0.58927	0.999999	0.43604	0.966913
BIOCARTA_DEATH_PATHWAY	0.39477	0.98759	0.38675	0.999999	0.89827	0.993519
BIOCARTA_DNAFRAGMENT_PATHWAY	0.39448	0.98759	0.36753	0.999999	0.38329	0.9631
BIOCARTA_DREAM_PATHWAY	0.30902	0.98759	0.12468	0.955919	0.90754	0.993677
BIOCARTA_EDG1_PATHWAY	0.72399	0.98759	0.75055	0.999999	0.32381	0.949782
BIOCARTA_EEA1_PATHWAY	0.56779	0.98759	0.39962	0.999999	0.22098	0.942695
BIOCARTA_EGFR_SMRTE_PATHWAY	0.73391	0.98759	0.54064	0.999999	0.73324	0.984298
BIOCARTA_EICOSANOID_PATHWAY	0.53367	0.98759	0.47738	0.999999	0.67702	0.977553
BIOCARTA_EPO_PATHWAY	0.32575	0.98759	0.2797	0.999999	0.17689	0.94215
BIOCARTA_ERBB3_PATHWAY	0.39319	0.98759	0.32207	0.999999	0.70578	0.980566
BIOCARTA_ERK5_PATHWAY	0.7655	0.98759	0.54781	0.999999	0.35094	0.951736
BIOCARTA_ERK_PATHWAY	0.28207	0.98759	0.17468	0.979102	0.5379	0.970634
BIOCARTA_ERYTH_PATHWAY	0.6745	0.98759	0.71363	0.999999	0.97496	0.99883
BIOCARTA_ETC_PATHWAY	0.56995	0.98759	0.67356	0.999999	0.12916	0.94215
BIOCARTA_EXTRINSIC_PATHWAY	0.70643	0.98759	0.64624	0.999999	0.30303	0.949782
BIOCARTA_FBW7_PATHWAY	0.30407	0.98759	0.5653	0.999999	0.058847	0.94215
BIOCARTA_FCER1_PATHWAY	0.70038	0.98759	0.5261	0.999999	0.18588	0.94215
BIOCARTA_FEEDER_PATHWAY	0.29248	0.98759	0.21064	0.997206	0.17288	0.94215
BIOCARTA_FIBRINOLYSIS_PATHWAY	0.394	0.98759	0.45613	0.999999	0.18766	0.94215
BIOCARTA_FXR_PATHWAY	0.61728	0.98759	0.71998	0.999999	0.91414	0.994571
BIOCARTA_GABA_PATHWAY	0.26121	0.98759	0.19215	0.984434	0.00097965	0.94215
BIOCARTA_GCR_PATHWAY	0.36231	0.98759	0.49972	0.999999	0.34389	0.949782
BIOCARTA_GHRELIN_PATHWAY	0.69776	0.98759	0.66955	0.999999	0.26074	0.947904
BIOCARTA_GLEEVEC_PATHWAY	0.26955	0.98759	0.1749	0.979102	0.031842	0.94215
BIOCARTA_GPCR_PATHWAY	0.62054	0.98759	0.4701	0.999999	0.60003	0.974406
BIOCARTA_GSK3_PATHWAY	0.59614	0.98759	0.40437	0.999999	0.91655	0.994571
BIOCARTA_HBX_PATHWAY	0.73124	0.98759	0.72229	0.999999	0.52275	0.970609
BIOCARTA_HDAC_PATHWAY	0.41717	0.98759	0.34049	0.999999	0.58759	0.971448
BIOCARTA_HIF_PATHWAY	0.51267	0.98759	0.69635	0.999999	0.25731	0.947904
BIOCARTA_HIVNEF_PATHWAY	0.35469	0.98759	0.55098	0.999999	0.85329	0.990852
BIOCARTA_HSWI_SNF_PATHWAY	0.41326	0.98759	0.70429	0.999999	0.27266	0.947904
BIOCARTA_IGF1R_PATHWAY	0.75749	0.98759	0.72995	0.999999	0.25924	0.947904
BIOCARTA_IGF1_PATHWAY	0.25347	0.98759	0.16752	0.973184	0.1765	0.94215
BIOCARTA_IL10_PATHWAY	0.50218	0.98759	0.38143	0.999999	0.078234	0.94215
BIOCARTA_IL12_PATHWAY	0.31664	0.98759	0.17131	0.976214	0.4789	0.969027
BIOCARTA_IL17_PATHWAY	0.65029	0.98759	0.77782	0.999999	0.81527	0.989576
BIOCARTA_IL1R_PATHWAY	0.40198	0.98759	0.43921	0.999999	0.67534	0.977553
BIOCARTA_IL2RB_PATHWAY	0.31367	0.98759	0.32055	0.999999	0.82771	0.989671
BIOCARTA_IL4_PATHWAY	0.68941	0.98759	0.76038	0.999999	0.41691	0.964972
BIOCARTA_INSULIN_PATHWAY	0.26686	0.98759	0.11801	0.95162	0.089142	0.94215
BIOCARTA_INTEGRIN_PATHWAY	0.54709	0.98759	0.41158	0.999999	0.29926	0.949782
BIOCARTA_ION_PATHWAY	0.54776	0.98759	0.6457	0.999999	0.48089	0.969027
BIOCARTA_KERATINOCYTE_PATHWAY	0.53967	0.98759	0.52237	0.999999	0.78063	0.985987
BIOCARTA_KREB_PATHWAY	0.40639	0.98759	0.40531	0.999999	0.21077	0.942695
BIOCARTA_LDL_PATHWAY	0.36755	0.98759	0.17768	0.9799	0.9822	0.999248
BIOCARTA_LONGEVITY_PATHWAY	0.57267	0.98759	0.63676	0.999999	0.54208	0.970634
BIOCARTA_LYMPHOCYTE_PATHWAY	0.35241	0.98759	0.32051	0.999999	0.28487	0.947904
BIOCARTA_LYM_PATHWAY	0.26404	0.98759	0.35836	0.999999	0.40675	0.964341
BIOCARTA_MALATEX_PATHWAY	0.54032	0.98759	0.56272	0.999999	0.17396	0.94215
BIOCARTA_MAL_PATHWAY	0.73125	0.98759	0.60208	0.999999	0.19414	0.94215
BIOCARTA_MAPK_PATHWAY	0.77354	0.98759	0.85275	0.999999	0.96181	0.99725
BIOCARTA_MCALPAIN_PATHWAY	0.70295	0.98759	0.64012	0.999999	0.4284	0.966913
BIOCARTA_MCM_PATHWAY	0.45318	0.98759	0.604	0.999999	0.5771	0.97075
BIOCARTA_MELANOCYTE_PATHWAY	0.46682	0.98759	0.53081	0.999999	0.92238	0.995032
BIOCARTA_MET_PATHWAY	0.26878	0.98759	0.16282	0.970891	0.14023	0.94215
BIOCARTA_MITOCHONDRIA_PATHWAY	0.73226	0.98759	0.66822	0.999999	0.68911	0.980547
BIOCARTA_MONOCYTE_PATHWAY	0.26872	0.98759	0.28867	0.999999	0.28196	0.947904
BIOCARTA_MPR_PATHWAY	0.49901	0.98759	0.68041	0.999999	0.61743	0.974406
BIOCARTA_MRP_PATHWAY	0.50284	0.98759	0.62881	0.999999	0.0059382	0.94215
BIOCARTA_MYOSIN_PATHWAY	0.6225	0.98759	0.78902	0.999999	0.95244	0.996268
BIOCARTA_NFAT_PATHWAY	0.56489	0.98759	0.68454	0.999999	0.22268	0.942695
BIOCARTA_NFKB_PATHWAY	0.58597	0.98759	0.67997	0.999999	0.69433	0.980566
BIOCARTA_NGF_PATHWAY	0.47332	0.98759	0.27261	0.999999	0.23084	0.942695
BIOCARTA_NKCELLS_PATHWAY	0.64109	0.98759	0.44063	0.999999	0.87518	0.992497
BIOCARTA_NPC_PATHWAY	0.24771	0.98759	0.10932	0.95162	0.64356	0.974991
BIOCARTA_NPP1_PATHWAY	0.52232	0.98759	0.51837	0.999999	0.93661	0.995153
BIOCARTA_NUCLEARRS_PATHWAY	0.58085	0.98759	0.4249	0.999999	0.47584	0.969027
BIOCARTA_P27_PATHWAY	0.29189	0.98759	0.55641	0.999999	0.015546	0.94215
BIOCARTA_P53_PATHWAY	0.77137	0.98759	0.83095	0.999999	0.071276	0.94215
BIOCARTA_PARKIN_PATHWAY	0.4809	0.98759	0.19525	0.984434	0.73186	0.984146
BIOCARTA_PCAF_PATHWAY	0.28016	0.98759	0.44346	0.999999	0.33509	0.949782
BIOCARTA_PELP1_PATHWAY	0.54959	0.98759	0.26629	0.999999	0.41708	0.965033
BIOCARTA_PGC1A_PATHWAY	0.38417	0.98759	0.27966	0.999999	0.6115	0.974406
BIOCARTA_PITX2_PATHWAY	0.40875	0.98759	0.38779	0.999999	0.76595	0.985566
BIOCARTA_PLCE_PATHWAY	0.5239	0.98759	0.25436	0.999999	0.80027	0.987332
BIOCARTA_PLC_PATHWAY	0.55707	0.98759	0.56297	0.999999	0.45008	0.968112
BIOCARTA_PML_PATHWAY	0.62469	0.98759	0.62699	0.999999	0.91064	0.994457
BIOCARTA_PRC2_PATHWAY	0.37034	0.98759	0.17601	0.979102	0.35374	0.953395
BIOCARTA_PROTEASOME_PATHWAY	0.46742	0.98759	0.54903	0.999999	0.53843	0.970634
BIOCARTA_PS1_PATHWAY	0.37583	0.98759	0.66994	0.999999	0.74971	0.985566
BIOCARTA_PTDINS_PATHWAY	0.60991	0.98759	0.50796	0.999999	0.68452	0.979268
BIOCARTA_PYK2_PATHWAY	0.73868	0.98759	0.64224	0.999999	0.56843	0.97075
BIOCARTA_RACCYCD_PATHWAY	0.54093	0.98759	0.56841	0.999999	0.084727	0.94215
BIOCARTA_RANBP2_PATHWAY	0.57449	0.98759	0.49662	0.999999	0.67107	0.977553
BIOCARTA_RAN_PATHWAY	0.65093	0.98759	0.67192	0.999999	0.55636	0.97075
BIOCARTA_RARRXR_PATHWAY	0.30259	0.98759	0.20321	0.990958	0.95715	0.99704
BIOCARTA_RAS_PATHWAY	0.28989	0.98759	0.2647	0.999999	0.077532	0.94215
BIOCARTA_RB_PATHWAY	0.67116	0.98759	0.8448	0.999999	0.74779	0.985566
BIOCARTA_RNAPOL3_PATHWAY	0.61288	0.98759	0.42826	0.999999	0.85712	0.99146
BIOCARTA_RNA_PATHWAY	0.57072	0.98759	0.43566	0.999999	0.85048	0.990119
BIOCARTA_SAM68_PATHWAY	0.54973	0.98759	0.41659	0.999999	0.52141	0.970333
BIOCARTA_SET_PATHWAY	0.46094	0.98759	0.4252	0.999999	0.63783	0.974991
BIOCARTA_SHH_PATHWAY	0.40073	0.98759	0.38685	0.999999	0.8791	0.99289
BIOCARTA_SKP2E2F_PATHWAY	0.28099	0.98759	0.53189	0.999999	0.039969	0.94215
BIOCARTA_SLRP_PATHWAY	0.30261	0.98759	0.21761	0.997961	0.1393	0.94215
BIOCARTA_SPPA_PATHWAY	0.75835	0.98759	0.58399	0.999999	0.31813	0.949782
BIOCARTA_SRCRPTP_PATHWAY	0.68763	0.98759	0.86572	0.999999	0.91121	0.994516
BIOCARTA_STATHMIN_PATHWAY	0.60929	0.98759	0.61549	0.999999	0.90837	0.993882
BIOCARTA_STEM_PATHWAY	0.33897	0.98759	0.62073	0.999999	0.56414	0.97075
BIOCARTA_STRESS_PATHWAY	0.37223	0.98759	0.49965	0.999999	0.56578	0.97075
BIOCARTA_TALL1_PATHWAY	0.28819	0.98759	0.30323	0.999999	0.12025	0.94215
BIOCARTA_TCAPOPTOSIS_PATHWAY	0.39274	0.98759	0.28216	0.999999	0.88746	0.993519
BIOCARTA_TCRA_PATHWAY	0.75614	0.98759	0.53555	0.999999	0.79345	0.987332
BIOCARTA_TCR_PATHWAY	0.76376	0.98759	0.44584	0.999999	0.68933	0.980547
BIOCARTA_TEL_PATHWAY	0.36453	0.98759	0.80217	0.999999	0.80409	0.987879
BIOCARTA_TERC_PATHWAY	0.35785	0.98759	0.65268	0.999999	0.79484	0.987332
BIOCARTA_TERT_PATHWAY	0.58522	0.98759	0.42153	0.999999	0.83082	0.989671
BIOCARTA_TFF_PATHWAY	0.75231	0.98759	0.75615	0.999999	0.23211	0.942695
BIOCARTA_TGFB_PATHWAY	0.73482	0.98759	0.52016	0.999999	0.50241	0.969027
BIOCARTA_THELPER_PATHWAY	0.66347	0.98759	0.57005	0.999999	0.17505	0.94215
BIOCARTA_TNFR1_PATHWAY	0.51852	0.98759	0.47657	0.999999	0.6754	0.977553
BIOCARTA_TOB1_PATHWAY	0.5669	0.98759	0.70647	0.999999	0.22597	0.942695
BIOCARTA_TOLL_PATHWAY	0.55445	0.98759	0.61844	0.999999	0.76168	0.985566
BIOCARTA_TPO_PATHWAY	0.28741	0.98759	0.20164	0.98886	0.12068	0.94215
BIOCARTA_TRKA_PATHWAY	0.52572	0.98759	0.50615	0.999999	0.52598	0.970634
BIOCARTA_UCALPAIN_PATHWAY	0.6359	0.98759	0.56549	0.999999	0.91618	0.994571
BIOCARTA_VIP_PATHWAY	0.47776	0.98759	0.48609	0.999999	0.73714	0.984298
BIOCARTA_VITCB_PATHWAY	0.43596	0.98759	0.34449	0.999999	0.92141	0.994979
BIOCARTA_WNT_PATHWAY	0.66922	0.98759	0.59419	0.999999	0.93735	0.995153
BLALOCK_ALZHEIMERS_DISEASE_INCIPIENT_DN	0.59637	0.98759	0.62615	0.999999	0.7962	0.987332
BLALOCK_ALZHEIMERS_DISEASE_INCIPIENT_UP	0.43528	0.98759	0.72485	0.999999	0.79275	0.987332
BLANCO_MELO_BETA_INTERFERON_TREATED_BRONCHIAL_EPITHELIAL_CELLS_DN	0.32704	0.98759	0.5601	0.999999	0.0040795	0.94215
BLANCO_MELO_BETA_INTERFERON_TREATED_BRONCHIAL_EPITHELIAL_CELLS_UP	0.26596	0.98759	0.11409	0.95162	0.44598	0.967983
BLANCO_MELO_COVID19_SARS_COV_2_INFECTION_A594_ACE2_EXPRESSING_CELLS_DN	0.55556	0.98759	0.57715	0.999999	0.97764	0.999018
BLANCO_MELO_COVID19_SARS_COV_2_INFECTION_A594_CELLS_DN	0.5002	0.98759	0.81798	0.999999	0.86399	0.992086
BLANCO_MELO_COVID19_SARS_COV_2_INFECTION_A594_CELLS_UP	0.34136	0.98759	0.39539	0.999999	0.9686	0.998012
BLANCO_MELO_COVID19_SARS_COV_2_INFECTION_CALU3_CELLS_DN	0.58906	0.98759	0.54232	0.999999	0.75051	0.985566
BLANCO_MELO_COVID19_SARS_COV_2_INFECTION_CALU3_CELLS_UP	0.59028	0.98759	0.42554	0.999999	0.81387	0.989576
BLANCO_MELO_COVID19_SARS_COV_2_LOW_MOI_INFECTION_A594_ACE2_EXPRESSING_CELLS_DN	0.7559	0.98759	0.73511	0.999999	0.89687	0.993519
BLANCO_MELO_INFLUENZA_A_INFECTION_A594_CELLS_DN	0.6838	0.98759	0.68861	0.999999	0.894	0.993519
BLANCO_MELO_INFLUENZA_A_INFECTION_A594_CELLS_UP	0.68571	0.98759	0.82554	0.999999	0.2282	0.942695
BLANCO_MELO_SARS_COV_1_INFECTION_MCR5_CELLS_DN	0.57732	0.98759	0.76146	0.999999	0.93088	0.995153
BLUM_RESPONSE_TO_SALIRASIB_UP	0.61352	0.98759	0.58644	0.999999	0.73386	0.984298
BOGNI_TREATMENT_RELATED_MYELOID_LEUKEMIA_DN	0.70119	0.98759	0.6239	0.999999	0.25861	0.947904
BOHN_PRIMARY_IMMUNODEFICIENCY_SYNDROM_DN	0.31948	0.98759	0.47848	0.999999	0.66591	0.977553
BOHN_PRIMARY_IMMUNODEFICIENCY_SYNDROM_UP	0.39249	0.98759	0.45053	0.999999	0.45039	0.968179
BONOME_OVARIAN_CANCER_POOR_SURVIVAL_DN	0.4762	0.98759	0.55698	0.999999	0.57912	0.97075
BONOME_OVARIAN_CANCER_POOR_SURVIVAL_UP	0.47022	0.98759	0.38765	0.999999	0.15956	0.94215
BONOME_OVARIAN_CANCER_SURVIVAL_OPTIMAL_DEBULKING	0.42208	0.98759	0.45914	0.999999	0.098049	0.94215
BONOME_OVARIAN_CANCER_SURVIVAL_SUBOPTIMAL_DEBULKING	0.44615	0.98759	0.4281	0.999999	0.6352	0.974736
BOQUEST_STEM_CELL_DN	0.36148	0.98759	0.21327	0.997331	0.91535	0.994571
BORCZUK_MALIGNANT_MESOTHELIOMA_DN	0.54515	0.98759	0.2913	0.999999	0.084187	0.94215
BOSCO_ALLERGEN_INDUCED_TH2_ASSOCIATED_MODULE	0.32719	0.98759	0.36196	0.999999	0.29731	0.949363
BOSCO_INTERFERON_INDUCED_ANTIVIRAL_MODULE	0.55291	0.98759	0.61524	0.999999	0.57693	0.97075
BOSCO_TH1_CYTOTOXIC_MODULE	0.31377	0.98759	0.23341	0.999999	0.42524	0.965906
BOUDOUKHA_BOUND_BY_IGF2BP2	0.33809	0.98759	0.19801	0.985068	0.1059	0.94215
BOYAULT_LIVER_CANCER_SUBCLASS_G123_UP	0.62186	0.98759	0.70912	0.999999	0.76352	0.985566
BOYAULT_LIVER_CANCER_SUBCLASS_G12_UP	0.30032	0.98759	0.41024	0.999999	0.31003	0.949782
BOYAULT_LIVER_CANCER_SUBCLASS_G1_UP	0.36959	0.98759	0.47979	0.999999	0.62281	0.974572
BOYAULT_LIVER_CANCER_SUBCLASS_G23_DN	0.25645	0.98759	0.11379	0.95162	0.43132	0.966913
BOYAULT_LIVER_CANCER_SUBCLASS_G3_DN	0.28285	0.98759	0.22426	0.999999	0.49294	0.969027
BOYAULT_LIVER_CANCER_SUBCLASS_G3_UP	0.55448	0.98759	0.21105	0.997206	0.99066	0.999562
BOYAULT_LIVER_CANCER_SUBCLASS_G56_DN	0.75905	0.98759	0.74323	0.999999	0.75152	0.985566
BOYAULT_LIVER_CANCER_SUBCLASS_G5_DN	0.31722	0.98759	0.2417	0.999999	0.43308	0.966913
BOYAULT_LIVER_CANCER_SUBCLASS_G6_DN	0.37768	0.98759	0.20901	0.994406	0.12043	0.94215
BOYLAN_MULTIPLE_MYELOMA_C_DN	0.31424	0.98759	0.35498	0.999999	0.05457	0.94215
BOYLAN_MULTIPLE_MYELOMA_C_UP	0.64901	0.98759	0.63777	0.999999	0.18541	0.94215
BOYLAN_MULTIPLE_MYELOMA_D_CLUSTER_UP	0.35328	0.98759	0.50593	0.999999	0.41507	0.964906
BOYLAN_MULTIPLE_MYELOMA_D_UP	0.45007	0.98759	0.40311	0.999999	0.517	0.970333
BOYLAN_MULTIPLE_MYELOMA_PCA1_UP	0.69492	0.98759	0.77108	0.999999	0.43729	0.966913
BOYLAN_MULTIPLE_MYELOMA_PCA3_UP	0.47655	0.98759	0.51904	0.999999	0.34336	0.949782
BRACHAT_RESPONSE_TO_METHOTREXATE_UP	0.67713	0.98759	0.74479	0.999999	0.59933	0.974284
BREDEMEYER_RAG_SIGNALING_VIA_ATM_NOT_VIA_NFKB_UP	0.38426	0.98759	0.2201	0.999581	0.17285	0.94215
BREUHAHN_GROWTH_FACTOR_SIGNALING_IN_LIVER_CANCER	0.67248	0.98759	0.65699	0.999999	0.42306	0.965855
BRIDEAU_IMPRINTED_GENES	0.65476	0.98759	0.73146	0.999999	0.024206	0.94215
BROCKE_APOPTOSIS_REVERSED_BY_IL6	0.46899	0.98759	0.42912	0.999999	0.31833	0.949782
BROWNE_HCMV_INFECTION_10HR_DN	0.42386	0.98759	0.19461	0.984434	0.52521	0.970634
BROWNE_HCMV_INFECTION_10HR_UP	0.28189	0.98759	0.64334	0.999999	0.1852	0.94215
BROWNE_HCMV_INFECTION_12HR_UP	0.44619	0.98759	0.50354	0.999999	0.76611	0.985566
BROWNE_HCMV_INFECTION_14HR_UP	0.73966	0.98759	0.57746	0.999999	0.32624	0.949782
BROWNE_HCMV_INFECTION_16HR_DN	0.27046	0.98759	0.36664	0.999999	0.27674	0.947904
BROWNE_HCMV_INFECTION_16HR_UP	0.28434	0.98759	0.16895	0.974831	0.0040641	0.94215
BROWNE_HCMV_INFECTION_18HR_UP	0.43237	0.98759	0.58923	0.999999	0.67052	0.977553
BROWNE_HCMV_INFECTION_1HR_DN	0.62108	0.98759	0.88679	0.999999	0.85457	0.990852
BROWNE_HCMV_INFECTION_1HR_UP	0.76807	0.98759	0.88462	0.999999	0.23959	0.942695
BROWNE_HCMV_INFECTION_24HR_DN	0.27798	0.98759	0.15862	0.968856	0.48411	0.969027
BROWNE_HCMV_INFECTION_24HR_UP	0.341	0.98759	0.85862	0.999999	0.16645	0.94215
BROWNE_HCMV_INFECTION_2HR_UP	0.47165	0.98759	0.47987	0.999999	0.45762	0.968676
BROWNE_HCMV_INFECTION_30MIN_DN	0.4866	0.98759	0.44148	0.999999	0.31732	0.949782
BROWNE_HCMV_INFECTION_30MIN_UP	0.38701	0.98759	0.24156	0.999999	0.47961	0.969027
BROWNE_HCMV_INFECTION_48HR_UP	0.27867	0.98759	0.11614	0.95162	0.32481	0.949782
BROWNE_HCMV_INFECTION_6HR_DN	0.40489	0.98759	0.80992	0.999999	0.76675	0.985566
BROWNE_HCMV_INFECTION_6HR_UP	0.62412	0.98759	0.71588	0.999999	0.091592	0.94215
BROWN_MYELOID_CELL_DEVELOPMENT_DN	0.32751	0.98759	0.39758	0.999999	0.6417	0.974991
BROWN_MYELOID_CELL_DEVELOPMENT_UP	0.29064	0.98759	0.31992	0.999999	0.65046	0.97571
BRUECKNER_TARGETS_OF_MIRLET7A3_UP	0.71369	0.98759	0.72118	0.999999	0.32674	0.949782
BRUINS_UVC_RESPONSE_EARLY_LATE	0.40216	0.98759	0.72566	0.999999	0.0089576	0.94215
BRUINS_UVC_RESPONSE_LATE	0.28272	0.98759	0.45751	0.999999	0.56651	0.97075
BRUINS_UVC_RESPONSE_MIDDLE	0.5275	0.98759	0.72994	0.999999	0.13298	0.94215
BRUINS_UVC_RESPONSE_VIA_TP53_GROUP_A	0.57782	0.98759	0.85471	0.999999	0.57228	0.97075
BRUINS_UVC_RESPONSE_VIA_TP53_GROUP_B	0.56377	0.98759	0.84668	0.999999	0.33537	0.949782
BRUINS_UVC_RESPONSE_VIA_TP53_GROUP_C	0.63729	0.98759	0.45763	0.999999	0.62658	0.974572
BRUINS_UVC_RESPONSE_VIA_TP53_GROUP_D	0.67513	0.98759	0.3856	0.999999	0.23202	0.942695
BRUNEAU_SEPTATION_VENTRICULAR	0.46903	0.98759	0.95419	0.999999	0.034681	0.94215
BRUNO_HEMATOPOIESIS	0.61888	0.98759	0.55825	0.999999	0.68155	0.97872
BUCKANOVICH_T_LYMPHOCYTE_HOMING_ON_TUMOR_UP	0.39833	0.98759	0.1632	0.971105	0.74302	0.985112
BURTON_ADIPOGENESIS_1	0.63639	0.98759	0.33103	0.999999	0.83004	0.989671
BURTON_ADIPOGENESIS_10	0.55808	0.98759	0.11626	0.95162	0.13385	0.94215
BURTON_ADIPOGENESIS_2	0.41165	0.98759	0.62995	0.999999	0.19936	0.94215
BURTON_ADIPOGENESIS_7	0.68055	0.98759	0.87291	0.999999	0.11323	0.94215
BURTON_ADIPOGENESIS_PEAK_AT_0HR	0.77385	0.98759	0.62379	0.999999	0.35584	0.953628
BURTON_ADIPOGENESIS_PEAK_AT_8HR	0.60449	0.98759	0.79143	0.999999	0.058439	0.94215
BUYTAERT_PHOTODYNAMIC_THERAPY_STRESS_UP	0.44367	0.98759	0.28235	0.999999	0.37975	0.958816
BYSTROEM_CORRELATED_WITH_IL5_DN	0.48979	0.98759	0.53958	0.999999	0.52981	0.970634
BYSTROEM_CORRELATED_WITH_IL5_UP	0.25777	0.98759	0.14691	0.966746	0.80274	0.98747
BYSTRYKH_HEMATOPOIESIS_STEM_CELL_AND_BRAIN_QTL_CIS	0.61563	0.98759	0.30359	0.999999	0.8196	0.989671
BYSTRYKH_HEMATOPOIESIS_STEM_CELL_FLI1	0.66861	0.98759	0.45186	0.999999	0.22361	0.942695
BYSTRYKH_HEMATOPOIESIS_STEM_CELL_IL3RA	0.38444	0.98759	0.21535	0.997961	0.60581	0.974406
BYSTRYKH_HEMATOPOIESIS_STEM_CELL_QTL_CIS	0.27452	0.98759	0.092884	0.940844	0.75674	0.985566
BYSTRYKH_HEMATOPOIESIS_STEM_CELL_QTL_TRANS	0.6659	0.98759	0.6807	0.999999	0.75478	0.985566
BYSTRYKH_HEMATOPOIESIS_STEM_CELL_SCP2_QTL_TRANS	0.2874	0.98759	0.4895	0.999999	0.26061	0.947904
BYSTRYKH_SCP2_QTL	0.75163	0.98759	0.78126	0.999999	0.71377	0.982487
CADWELL_ATG16L1_TARGETS_DN	0.2603	0.98759	0.13236	0.956125	0.11388	0.94215
CADWELL_ATG16L1_TARGETS_UP	0.64864	0.98759	0.52732	0.999999	0.34652	0.949782
CAFFAREL_RESPONSE_TO_THC_24HR_5_UP	0.50257	0.98759	0.57613	0.999999	0.76673	0.985566
CAFFAREL_RESPONSE_TO_THC_8HR_3_DN	0.41001	0.98759	0.75857	0.999999	0.7889	0.98708
CAFFAREL_RESPONSE_TO_THC_8HR_3_UP	0.73195	0.98759	0.41791	0.999999	0.40917	0.964341
CAFFAREL_RESPONSE_TO_THC_8HR_5_DN	0.73058	0.98759	0.57661	0.999999	0.49861	0.969027
CAIRO_HEPATOBLASTOMA_CLASSES_DN	0.65661	0.98759	0.79124	0.999999	0.38223	0.961882
CAIRO_HEPATOBLASTOMA_DN	0.51466	0.98759	0.7285	0.999999	0.19468	0.94215
CAIRO_LIVER_DEVELOPMENT_UP	0.71739	0.98759	0.67182	0.999999	0.50517	0.969027
CAIRO_PML_TARGETS_BOUND_BY_MYC_UP	0.31866	0.98759	0.23511	0.999999	0.62473	0.974572
CALVET_IRINOTECAN_SENSITIVE_VS_REVERTED_DN	0.53951	0.98759	0.51793	0.999999	0.36529	0.955179
CAMPS_COLON_CANCER_COPY_NUMBER_UP	0.28685	0.98759	0.47589	0.999999	0.21289	0.942695
CARDOSO_RESPONSE_TO_GAMMA_RADIATION_AND_3AB	0.52479	0.98759	0.29914	0.999999	0.40715	0.964341
CARD_MIR302A_TARGETS	0.39257	0.98759	0.54749	0.999999	0.55333	0.97075
CARRILLOREIXACH_HEPATOBLASTOMA_VS_NORMAL_HYPOMETHYLATED_AND_UP	0.40694	0.98759	0.39656	0.999999	0.73784	0.984298
CARRILLOREIXACH_MRS3_VS_LOWER_RISK_HEPATOBLASTOMA_DN	0.59269	0.98759	0.62172	0.999999	0.69146	0.980566
CARRILLOREIXACH_MRS3_VS_LOWER_RISK_HEPATOBLASTOMA_UP	0.32046	0.98759	0.29747	0.999999	0.048195	0.94215
CASORELLI_ACUTE_PROMYELOCYTIC_LEUKEMIA_DN	0.58119	0.98759	0.93998	0.999999	0.95578	0.996594
CASTELLANO_HRAS_AND_NRAS_TARGETS_UP	0.47694	0.98759	0.45285	0.999999	0.053499	0.94215
CASTELLANO_HRAS_TARGETS_DN	0.28258	0.98759	0.16148	0.968856	0.49117	0.969027
CASTELLANO_HRAS_TARGETS_UP	0.54481	0.98759	0.19311	0.984434	0.48883	0.969027
CASTELLANO_NRAS_TARGETS_DN	0.51564	0.98759	0.24105	0.999999	0.44419	0.967983
CASTELLANO_NRAS_TARGETS_UP	0.61102	0.98759	0.67966	0.999999	0.27622	0.947904
CEBALLOS_TARGETS_OF_TP53_AND_MYC_DN	0.25769	0.98759	0.33751	0.999999	0.018974	0.94215
CEBALLOS_TARGETS_OF_TP53_AND_MYC_UP	0.55766	0.98759	0.42206	0.999999	0.42618	0.966751
CERVERA_SDHB_TARGETS_1_DN	0.58305	0.98759	0.6907	0.999999	0.39211	0.963269
CHANDRAN_METASTASIS_UP	0.29026	0.98759	0.1413	0.964373	0.41951	0.965855
CHANGOLKAR_H2AFY_TARGETS_DN	0.51552	0.98759	0.64599	0.999999	0.86983	0.992443
CHANGOLKAR_H2AFY_TARGETS_UP	0.71473	0.98759	0.86577	0.999999	0.33004	0.949782
CHANG_IMMORTALIZED_BY_HPV31_DN	0.49005	0.98759	0.31577	0.999999	0.54852	0.97075
CHANG_POU5F1_TARGETS_UP	0.34479	0.98759	0.70407	0.999999	0.26953	0.947904
CHARAFE_BREAST_CANCER_BASAL_VS_MESENCHYMAL_DN	0.71132	0.98759	0.81617	0.999999	0.49656	0.969027
CHARAFE_BREAST_CANCER_LUMINAL_VS_BASAL_DN	0.6064	0.98759	0.46483	0.999999	0.38468	0.963269
CHARAFE_BREAST_CANCER_LUMINAL_VS_BASAL_UP	0.2781	0.98759	0.29645	0.999999	0.036771	0.94215
CHARAFE_BREAST_CANCER_LUMINAL_VS_MESENCHYMAL_UP	0.53977	0.98759	0.66443	0.999999	0.54486	0.970634
CHEBOTAEV_GR_TARGETS_DN	0.73376	0.98759	0.53953	0.999999	0.23046	0.942695
CHEBOTAEV_GR_TARGETS_UP	0.49383	0.98759	0.65959	0.999999	0.22336	0.942695
CHEMELLO_SOLEUS_VS_EDL_MYOFIBERS_UP	0.70604	0.98759	0.56511	0.999999	0.47023	0.969027
CHENG_RESPONSE_TO_NICKEL_ACETATE	0.34813	0.98759	0.32054	0.999999	0.92915	0.995153
CHEN_ETV5_TARGETS_TESTIS	0.25144	0.98759	0.45693	0.999999	0.51241	0.969983
CHEN_HOXA5_TARGETS_6HR_UP	0.66358	0.98759	0.73938	0.999999	0.84557	0.990119
CHEN_HOXA5_TARGETS_9HR_DN	0.65552	0.98759	0.38466	0.999999	0.73238	0.984146
CHEN_LVAD_SUPPORT_OF_FAILING_HEART_DN	0.46626	0.98759	0.62882	0.999999	0.55132	0.97075
CHEN_PDGF_TARGETS	0.67369	0.98759	0.55223	0.999999	0.67061	0.977553
CHEOK_RESPONSE_TO_HD_MTX_DN	0.70772	0.98759	0.64096	0.999999	0.34	0.949782
CHEOK_RESPONSE_TO_HD_MTX_UP	0.70969	0.98759	0.60109	0.999999	0.84356	0.989982
CHEOK_RESPONSE_TO_MERCAPTOPURINE_AND_LD_MTX_UP	0.51916	0.98759	0.53165	0.999999	0.23673	0.942695
CHEOK_RESPONSE_TO_MERCAPTOPURINE_DN	0.35494	0.98759	0.3671	0.999999	0.86338	0.991887
CHEOK_RESPONSE_TO_MERCAPTOPURINE_UP	0.76434	0.98759	0.93014	0.999999	0.86043	0.99166
CHESLER_BRAIN_D6MIT150_QTL_TRANS	0.24731	0.98759	0.096165	0.94408	0.64896	0.97571
CHESLER_BRAIN_HIGHEST_GENETIC_VARIANCE	0.29745	0.98759	0.29061	0.999999	0.83206	0.989671
CHESLER_BRAIN_QTL_CIS	0.41113	0.98759	0.33543	0.999999	0.36068	0.955179
CHESLER_BRAIN_QTL_TRANS	0.31128	0.98759	0.56601	0.999999	0.15692	0.94215
CHIANG_LIVER_CANCER_SUBCLASS_CTNNB1_DN	0.71851	0.98759	0.74366	0.999999	0.28039	0.947904
CHIANG_LIVER_CANCER_SUBCLASS_INTERFERON_DN	0.47214	0.98759	0.28503	0.999999	0.48534	0.969027
CHIANG_LIVER_CANCER_SUBCLASS_INTERFERON_UP	0.33553	0.98759	0.23427	0.999999	0.020045	0.94215
CHIANG_LIVER_CANCER_SUBCLASS_POLYSOMY7_DN	0.49239	0.98759	0.71091	0.999999	0.069504	0.94215
CHIANG_LIVER_CANCER_SUBCLASS_POLYSOMY7_UP	0.5494	0.98759	0.56765	0.999999	0.16813	0.94215
CHIARADONNA_NEOPLASTIC_TRANSFORMATION_CDC25_DN	0.29989	0.98759	0.69467	0.999999	0.91735	0.994628
CHIARADONNA_NEOPLASTIC_TRANSFORMATION_CDC25_UP	0.4423	0.98759	0.34821	0.999999	0.31301	0.949782
CHIARADONNA_NEOPLASTIC_TRANSFORMATION_KRAS_CDC25_DN	0.4299	0.98759	0.28914	0.999999	0.28558	0.947904
CHIARADONNA_NEOPLASTIC_TRANSFORMATION_KRAS_CDC25_UP	0.39205	0.98759	0.31526	0.999999	0.82746	0.989671
CHIARADONNA_NEOPLASTIC_TRANSFORMATION_KRAS_UP	0.39234	0.98759	0.12048	0.951829	0.34652	0.949782
CHIARETTI_ACUTE_LYMPHOBLASTIC_LEUKEMIA_ZAP70	0.64743	0.98759	0.48748	0.999999	0.22408	0.942695
CHIARETTI_T_ALL_REFRACTORY_TO_THERAPY	0.57327	0.98759	0.62518	0.999999	0.81442	0.989576
CHIARETTI_T_ALL_RELAPSE_PROGNOSIS	0.38696	0.98759	0.43694	0.999999	0.88801	0.993519
CHIBA_RESPONSE_TO_TSA	0.65254	0.98759	0.72675	0.999999	0.073111	0.94215
CHIBA_RESPONSE_TO_TSA_DN	0.28122	0.98759	0.24265	0.999999	0.35421	0.953395
CHICAS_RB1_TARGETS_GROWING	0.3618	0.98759	0.4077	0.999999	0.61224	0.974406
CHICAS_RB1_TARGETS_LOW_SERUM	0.24827	0.98759	0.37743	0.999999	0.4709	0.969027
CHICAS_RB1_TARGETS_SENESCENT	0.40467	0.98759	0.64788	0.999999	0.76137	0.985566
CHIN_BREAST_CANCER_COPY_NUMBER_DN	0.62058	0.98759	0.7779	0.999999	0.69966	0.980566
CHNG_MULTIPLE_MYELOMA_HYPERPLOID_DN	0.5703	0.98759	0.59792	0.999999	0.90442	0.993519
CHOI_ATL_CHRONIC_VS_ACUTE_DN	0.37342	0.98759	0.89663	0.999999	0.53051	0.970634
CHOW_RASSF1_TARGETS_UP	0.51071	0.98759	0.48677	0.999999	0.40119	0.964341
CHO_NR4A1_TARGETS	0.32786	0.98759	0.26182	0.999999	0.043164	0.94215
CHYLA_CBFA2T3_TARGETS_DN	0.50124	0.98759	0.36298	0.999999	0.075413	0.94215
CHYLA_CBFA2T3_TARGETS_UP	0.73043	0.98759	0.68723	0.999999	0.040935	0.94215
CLASPER_LYMPHATIC_VESSELS_DURING_METASTASIS_DN	0.35408	0.98759	0.26875	0.999999	0.069203	0.94215
CLASPER_LYMPHATIC_VESSELS_DURING_METASTASIS_UP	0.4809	0.98759	0.64921	0.999999	0.55204	0.97075
CLAUS_PGR_POSITIVE_MENINGIOMA_UP	0.54065	0.98759	0.62973	0.999999	0.97017	0.998012
CLIMENT_BREAST_CANCER_COPY_NUMBER_DN	0.73922	0.98759	0.61656	0.999999	0.70036	0.980566
COATES_MACROPHAGE_M1_VS_M2_UP	0.77211	0.98759	0.91701	0.999999	0.88261	0.993519
COLDREN_GEFITINIB_RESISTANCE_UP	0.74113	0.98759	0.84055	0.999999	0.1442	0.94215
COLIN_PILOCYTIC_ASTROCYTOMA_VS_GLIOBLASTOMA_DN	0.3259	0.98759	0.35085	0.999999	0.26846	0.947904
COLIN_PILOCYTIC_ASTROCYTOMA_VS_GLIOBLASTOMA_UP	0.72641	0.98759	0.92533	0.999999	0.94428	0.995769
COLLER_MYC_TARGETS_DN	0.36975	0.98759	0.36287	0.999999	0.016671	0.94215
COLLIS_PRKDC_REGULATORS	0.52116	0.98759	0.55503	0.999999	0.77065	0.985787
CORRE_MULTIPLE_MYELOMA_DN	0.48095	0.98759	0.3988	0.999999	0.015818	0.94215
COWLING_MYCN_TARGETS	0.60076	0.98759	0.66225	0.999999	0.039972	0.94215
CREIGHTON_AKT1_SIGNALING_VIA_MTOR_UP	0.70017	0.98759	0.56386	0.999999	0.16981	0.94215
CREIGHTON_ENDOCRINE_THERAPY_RESISTANCE_1	0.43734	0.98759	0.57721	0.999999	0.8622	0.991887
CREIGHTON_ENDOCRINE_THERAPY_RESISTANCE_2	0.30338	0.98759	0.51455	0.999999	0.34587	0.949782
CREIGHTON_ENDOCRINE_THERAPY_RESISTANCE_3	0.52571	0.98759	0.44209	0.999999	0.19441	0.94215
CREIGHTON_ENDOCRINE_THERAPY_RESISTANCE_5	0.42476	0.98759	0.46501	0.999999	0.32036	0.949782
CROMER_TUMORIGENESIS_DN	0.76601	0.98759	0.81212	0.999999	0.74841	0.985566
CROONQUIST_NRAS_SIGNALING_DN	0.28035	0.98759	0.53869	0.999999	0.96993	0.998012
CROONQUIST_NRAS_SIGNALING_UP	0.61645	0.98759	0.11795	0.95162	0.0014338	0.94215
CROONQUIST_NRAS_VS_STROMAL_STIMULATION_DN	0.71608	0.98759	0.60636	0.999999	0.58802	0.971448
CROONQUIST_NRAS_VS_STROMAL_STIMULATION_UP	0.47033	0.98759	0.15487	0.968856	0.4216	0.965855
CROONQUIST_STROMAL_STIMULATION_DN	0.47456	0.98759	0.35448	0.999999	0.91209	0.994571
CROONQUIST_STROMAL_STIMULATION_UP	0.26436	0.98759	0.17952	0.9799	0.015926	0.94215
CUI_GLUCOSE_DEPRIVATION	0.6054	0.98759	0.30241	0.999999	0.088095	0.94215
CURSONS_NATURAL_KILLER_CELLS	0.75399	0.98759	0.81679	0.999999	0.79919	0.987332
DACOSTA_LOW_DOSE_UV_RESPONSE_VIA_ERCC3_XPCS_UP	0.24766	0.98759	0.47146	0.999999	0.7938	0.987332
DACOSTA_UV_RESPONSE_VIA_ERCC3_COMMON_DN	0.30038	0.98759	0.29982	0.999999	0.55553	0.97075
DACOSTA_UV_RESPONSE_VIA_ERCC3_XPCS_DN	0.60345	0.98759	0.5408	0.999999	0.69408	0.980566
DAIRKEE_CANCER_PRONE_RESPONSE_BPA	0.24552	0.98759	0.213	0.997206	0.40071	0.964341
DAIRKEE_CANCER_PRONE_RESPONSE_BPA_E2	0.6727	0.98759	0.575	0.999999	0.58106	0.97075
DAIRKEE_CANCER_PRONE_RESPONSE_E2	0.42984	0.98759	0.34039	0.999999	0.73162	0.984146
DALESSIO_TSA_RESPONSE	0.38543	0.98759	0.11842	0.95162	0.29996	0.949782
DANG_BOUND_BY_MYC	0.50899	0.98759	0.49496	0.999999	0.4987	0.969027
DANG_MYC_TARGETS_DN	0.37899	0.98759	0.49052	0.999999	0.2837	0.947904
DANG_MYC_TARGETS_UP	0.77316	0.98759	0.63219	0.999999	0.66993	0.977553
DANG_REGULATED_BY_MYC_DN	0.5102	0.98759	0.47778	0.999999	0.022366	0.94215
DARWICHE_PAPILLOMA_PROGRESSION_RISK	0.52993	0.98759	0.43677	0.999999	0.024124	0.94215
DARWICHE_SKIN_TUMOR_PROMOTER_UP	0.28733	0.98759	0.5401	0.999999	0.1017	0.94215
DARWICHE_SQUAMOUS_CELL_CARCINOMA_DN	0.50742	0.98759	0.37106	0.999999	0.20977	0.942695
DARWICHE_SQUAMOUS_CELL_CARCINOMA_UP	0.72911	0.98759	0.86145	0.999999	0.23685	0.942695
DASU_IL6_SIGNALING_SCAR_DN	0.54408	0.98759	0.49181	0.999999	0.40855	0.964341
DASU_IL6_SIGNALING_UP	0.65135	0.98759	0.54775	0.999999	0.77669	0.985909
DAVICIONI_MOLECULAR_ARMS_VS_ERMS_DN	0.56989	0.98759	0.67405	0.999999	0.68709	0.980292
DAVICIONI_MOLECULAR_ARMS_VS_ERMS_UP	0.55019	0.98759	0.24893	0.999999	0.94076	0.995438
DAVICIONI_PAX_FOXO1_SIGNATURE_IN_ARMS_UP	0.25776	0.98759	0.15324	0.968856	0.72082	0.982644
DAVICIONI_RHABDOMYOSARCOMA_PAX_FOXO1_FUSION_DN	0.4826	0.98759	0.41233	0.999999	0.7797	0.985909
DAVICIONI_RHABDOMYOSARCOMA_PAX_FOXO1_FUSION_UP	0.6884	0.98759	0.64993	0.999999	0.679	0.977953
DAVICIONI_TARGETS_OF_PAX_FOXO1_FUSIONS_DN	0.59568	0.98759	0.58283	0.999999	0.15883	0.94215
DAVIES_MULTIPLE_MYELOMA_VS_MGUS_DN	0.2649	0.98759	0.23815	0.999999	0.98542	0.99953
DAVIES_MULTIPLE_MYELOMA_VS_MGUS_UP	0.64418	0.98759	0.17999	0.9799	0.71843	0.982487
DAZARD_RESPONSE_TO_UV_NHEK_DN	0.30931	0.98759	0.46452	0.999999	0.93596	0.995153
DAZARD_RESPONSE_TO_UV_NHEK_UP	0.29586	0.98759	0.32128	0.999999	0.75726	0.985566
DAZARD_RESPONSE_TO_UV_SCC_UP	0.25155	0.98759	0.48007	0.999999	0.11893	0.94215
DAZARD_UV_RESPONSE_CLUSTER_G1	0.67806	0.98759	0.57731	0.999999	0.62893	0.974572
DAZARD_UV_RESPONSE_CLUSTER_G2	0.4321	0.98759	0.75864	0.999999	0.47048	0.969027
DAZARD_UV_RESPONSE_CLUSTER_G6	0.44168	0.98759	0.59408	0.999999	0.66782	0.977553
DEBIASI_APOPTOSIS_BY_REOVIRUS_INFECTION_DN	0.60979	0.98759	0.72334	0.999999	0.62119	0.974476
DELACROIX_RARG_BOUND_MEF	0.47092	0.98759	0.60089	0.999999	0.17351	0.94215
DELASERNA_MYOD_TARGETS_DN	0.30456	0.98759	0.37075	0.999999	0.069358	0.94215
DELASERNA_MYOD_TARGETS_UP	0.50331	0.98759	0.2276	0.999999	0.08863	0.94215
DELPUECH_FOXO3_TARGETS_UP	0.43518	0.98759	0.33967	0.999999	0.42174	0.965855
DELYS_THYROID_CANCER_DN	0.75663	0.98759	0.55272	0.999999	0.44	0.966913
DELYS_THYROID_CANCER_UP	0.63629	0.98759	0.33453	0.999999	0.92628	0.995074
DEMAGALHAES_AGING_DN	0.60916	0.98759	0.61865	0.999999	0.83243	0.989671
DEN_INTERACT_WITH_LCA5	0.73976	0.98759	0.91673	0.999999	0.74971	0.985566
DER_IFN_ALPHA_RESPONSE_DN	0.76909	0.98759	0.68969	0.999999	0.25596	0.947904
DER_IFN_ALPHA_RESPONSE_UP	0.27285	0.98759	0.14227	0.964373	0.08313	0.94215
DER_IFN_BETA_RESPONSE_DN	0.49941	0.98759	0.52169	0.999999	0.86267	0.991887
DER_IFN_GAMMA_RESPONSE_DN	0.77209	0.98759	0.71252	0.999999	0.89453	0.993519
DEURIG_T_CELL_PROLYMPHOCYTIC_LEUKEMIA_UP	0.57748	0.98759	0.72933	0.999999	0.46805	0.969027
DE_YY1_TARGETS_UP	0.32591	0.98759	0.31498	0.999999	0.88099	0.993328
DIAZ_CHRONIC_MYELOGENOUS_LEUKEMIA_DN	0.52138	0.98759	0.46512	0.999999	0.42377	0.965893
DIAZ_CHRONIC_MYELOGENOUS_LEUKEMIA_UP	0.26682	0.98759	0.38767	0.999999	0.75975	0.985566
DIERICK_SEROTONIN_FUNCTION_GENES	0.608	0.98759	0.86909	0.999999	0.022265	0.94215
DING_LUNG_CANCER_BY_MUTATION_RATE	0.36848	0.98759	0.40742	0.999999	0.65937	0.977074
DING_LUNG_CANCER_MUTATED_RECURRENTLY	0.63461	0.98759	0.62252	0.999999	0.55549	0.97075
DING_LUNG_CANCER_MUTATED_SIGNIFICANTLY	0.48825	0.98759	0.74071	0.999999	0.089097	0.94215
DIRMEIER_LMP1_RESPONSE_LATE_UP	0.25926	0.98759	0.35367	0.999999	0.11088	0.94215
DITTMER_PTHLH_TARGETS_DN	0.48257	0.98759	0.51557	0.999999	0.19148	0.94215
DOANE_BREAST_CANCER_CLASSES_DN	0.32898	0.98759	0.31429	0.999999	0.64688	0.97571
DOANE_BREAST_CANCER_CLASSES_UP	0.74821	0.98759	0.81339	0.999999	0.06023	0.94215
DOANE_RESPONSE_TO_ANDROGEN_DN	0.59044	0.98759	0.45541	0.999999	0.11557	0.94215
DOANE_RESPONSE_TO_ANDROGEN_UP	0.60724	0.98759	0.26012	0.999999	0.0023801	0.94215
DONATO_CELL_CYCLE_TRETINOIN	0.55922	0.98759	0.76004	0.999999	0.8639	0.992086
DORMOY_ELAVL1_TARGETS	0.38777	0.98759	0.29147	0.999999	0.92814	0.995153
DORN_ADENOVIRUS_INFECTION_12HR_DN	0.52756	0.98759	0.46095	0.999999	0.29279	0.947904
DORN_ADENOVIRUS_INFECTION_24HR_DN	0.75328	0.98759	0.61695	0.999999	0.24325	0.943724
DORN_ADENOVIRUS_INFECTION_32HR_DN	0.77316	0.98759	0.73297	0.999999	0.52014	0.970333
DORN_ADENOVIRUS_INFECTION_32HR_UP	0.71782	0.98759	0.84825	0.999999	0.851	0.990119
DORN_ADENOVIRUS_INFECTION_48HR_UP	0.53037	0.98759	0.73346	0.999999	0.95215	0.996268
DORSAM_HOXA9_TARGETS_UP	0.42297	0.98759	0.50284	0.999999	0.4443	0.967983
DOUGLAS_BMI1_TARGETS_DN	0.4121	0.98759	0.45352	0.999999	0.52142	0.970333
DUNNE_TARGETS_OF_AML1_MTG8_FUSION_DN	0.63502	0.98759	0.80985	0.999999	0.5034	0.969027
DURCHDEWALD_SKIN_CARCINOGENESIS_DN	0.49343	0.98759	0.19104	0.984434	0.86569	0.992443
DUTERTRE_ESTRADIOL_RESPONSE_24HR_DN	0.43483	0.98759	0.39655	0.999999	0.75516	0.985566
DUTERTRE_ESTRADIOL_RESPONSE_24HR_UP	0.44366	0.98759	0.745	0.999999	0.75107	0.985566
DUTERTRE_ESTRADIOL_RESPONSE_6HR_DN	0.54397	0.98759	0.59814	0.999999	0.39544	0.963269
DUTERTRE_ESTRADIOL_RESPONSE_6HR_UP	0.53307	0.98759	0.52084	0.999999	0.74501	0.985213
EBAUER_TARGETS_OF_PAX3_FOXO1_FUSION_DN	0.3706	0.98759	0.37588	0.999999	0.45412	0.968676
EHLERS_ANEUPLOIDY_UP	0.77045	0.98759	0.82601	0.999999	0.69513	0.980566
EHRLICH_ICF_SYNDROM_DN	0.60154	0.98759	0.81307	0.999999	0.57029	0.97075
EINAV_INTERFERON_SIGNATURE_IN_CANCER	0.28172	0.98759	0.22671	0.999999	0.74293	0.985112
ELLWOOD_MYC_TARGETS_DN	0.47555	0.98759	0.78302	0.999999	0.51868	0.970333
ELVIDGE_HIF1A_AND_HIF2A_TARGETS_DN	0.36651	0.98759	0.16732	0.973184	0.78167	0.98602
ELVIDGE_HIF1A_AND_HIF2A_TARGETS_UP	0.45996	0.98759	0.29308	0.999999	0.62417	0.974572
ELVIDGE_HIF1A_TARGETS_DN	0.30724	0.98759	0.18141	0.9799	0.75042	0.985566
ELVIDGE_HYPOXIA_BY_DMOG_DN	0.71577	0.98759	0.74429	0.999999	0.60059	0.974406
ELVIDGE_HYPOXIA_BY_DMOG_UP	0.31223	0.98759	0.30117	0.999999	0.4776	0.969027
ENGELMANN_CANCER_PROGENITORS_DN	0.76784	0.98759	0.81496	0.999999	0.18702	0.94215
ENK_UV_RESPONSE_EPIDERMIS_UP	0.27193	0.98759	0.2713	0.999999	0.95923	0.99725
ENK_UV_RESPONSE_KERATINOCYTE_UP	0.48675	0.98759	0.51781	0.999999	0.37957	0.958736
EPPERT_CE_HSC_LSC	0.36328	0.98759	0.41599	0.999999	0.74871	0.985566
EPPERT_PROGENITOR	0.6119	0.98759	0.83954	0.999999	0.86334	0.991887
FAELT_B_CLL_WITH_VH3_21_DN	0.50061	0.98759	0.53413	0.999999	0.16891	0.94215
FAELT_B_CLL_WITH_VH3_21_UP	0.54752	0.98759	0.64035	0.999999	0.46182	0.969027
FAELT_B_CLL_WITH_VH_REARRANGEMENTS_DN	0.48329	0.98759	0.83393	0.999999	0.36979	0.956071
FALVELLA_SMOKERS_WITH_LUNG_CANCER	0.54099	0.98759	0.53623	0.999999	0.54723	0.97075
FARDIN_HYPOXIA_11	0.54016	0.98759	0.10603	0.95162	0.12464	0.94215
FARMER_BREAST_CANCER_APOCRINE_VS_BASAL	0.35911	0.98759	0.25751	0.999999	0.22038	0.942695
FARMER_BREAST_CANCER_CLUSTER_2	0.24978	0.98759	0.3113	0.999999	0.62404	0.974572
FARMER_BREAST_CANCER_CLUSTER_4	0.65314	0.98759	0.62948	0.999999	0.96441	0.99725
FARMER_BREAST_CANCER_CLUSTER_5	0.66044	0.98759	0.68993	0.999999	0.67368	0.977553
FARMER_BREAST_CANCER_CLUSTER_6	0.61846	0.98759	0.55628	0.999999	0.84205	0.989982
FARMER_BREAST_CANCER_CLUSTER_7	0.57681	0.98759	0.60718	0.999999	0.17576	0.94215
FARMER_BREAST_CANCER_CLUSTER_8	0.74479	0.98759	0.56396	0.999999	0.75461	0.985566
FERNANDEZ_BOUND_BY_MYC	0.68175	0.98759	0.6222	0.999999	0.59897	0.974213
FERRANDO_T_ALL_WITH_MLL_ENL_FUSION_DN	0.51071	0.98759	0.63492	0.999999	0.80297	0.987538
FERRARI_RESPONSE_TO_FENRETINIDE_DN	0.76439	0.98759	0.49895	0.999999	0.29674	0.948988
FERREIRA_EWINGS_SARCOMA_UNSTABLE_VS_STABLE_DN	0.71027	0.98759	0.82393	0.999999	0.099468	0.94215
FEVR_CTNNB1_TARGETS_UP	0.48787	0.98759	0.37262	0.999999	0.41171	0.964341
FIGUEROA_AML_METHYLATION_CLUSTER_1_DN	0.44434	0.98759	0.4057	0.999999	0.88252	0.993519
FIGUEROA_AML_METHYLATION_CLUSTER_2_UP	0.39033	0.98759	0.11175	0.95162	0.97923	0.999018
FIGUEROA_AML_METHYLATION_CLUSTER_3_UP	0.49947	0.98759	0.64497	0.999999	0.9149	0.994571
FIGUEROA_AML_METHYLATION_CLUSTER_6_UP	0.49888	0.98759	0.64517	0.999999	0.96941	0.998012
FIGUEROA_AML_METHYLATION_CLUSTER_7_UP	0.72161	0.98759	0.47617	0.999999	0.8833	0.993519
FINETTI_BREAST_CANCERS_KINOME_GRAY	0.63906	0.98759	0.62583	0.999999	0.57421	0.97075
FINETTI_BREAST_CANCER_KINOME_GREEN	0.54371	0.98759	0.57802	0.999999	0.85047	0.990119
FINETTI_BREAST_CANCER_KINOME_RED	0.5002	0.98759	0.64921	0.999999	0.9645	0.99725
FIRESTEIN_CTNNB1_PATHWAY	0.71072	0.98759	0.5651	0.999999	0.083456	0.94215
FIRESTEIN_CTNNB1_PATHWAY_AND_PROLIFERATION	0.71714	0.98759	0.68279	0.999999	0.56547	0.97075
FIRESTEIN_PROLIFERATION	0.37288	0.98759	0.64826	0.999999	0.34091	0.949782
FISCHER_DIRECT_P53_TARGETS_META_ANALYSIS	0.77269	0.98759	0.85954	0.999999	0.86702	0.992443
FISCHER_DREAM_TARGETS	0.36079	0.98759	0.35853	0.999999	0.98184	0.999248
FISCHER_G1_S_CELL_CYCLE	0.30939	0.98759	0.52332	0.999999	0.47474	0.969027
FLECHNER_BIOPSY_KIDNEY_TRANSPLANT_REJECTED_VS_OK_UP	0.53073	0.98759	0.63155	0.999999	0.26709	0.947904
FLECHNER_PBL_KIDNEY_TRANSPLANT_OK_VS_DONOR_UP	0.28991	0.98759	0.30854	0.999999	0.56693	0.97075
FLECHNER_PBL_KIDNEY_TRANSPLANT_REJECTED_VS_OK_DN	0.66188	0.98759	0.45476	0.999999	0.093162	0.94215
FLECHNER_PBL_KIDNEY_TRANSPLANT_REJECTED_VS_OK_UP	0.27991	0.98759	0.26229	0.999999	0.40969	0.964341
FLOTHO_PEDIATRIC_ALL_THERAPY_RESPONSE_UP	0.35028	0.98759	0.12746	0.956125	0.60917	0.974406
FONTAINE_FOLLICULAR_THYROID_ADENOMA_DN	0.28499	0.98759	0.62168	0.999999	0.54159	0.970634
FONTAINE_PAPILLARY_THYROID_CARCINOMA_UP	0.49601	0.98759	0.7323	0.999999	0.27054	0.947904
FONTAINE_THYROID_TUMOR_UNCERTAIN_MALIGNANCY_DN	0.64902	0.98759	0.28137	0.999999	0.07388	0.94215
FONTAINE_THYROID_TUMOR_UNCERTAIN_MALIGNANCY_UP	0.27853	0.98759	0.46436	0.999999	0.45457	0.968676
FOROUTAN_INTEGRATED_TGFB_EMT_UP	0.73728	0.98759	0.68802	0.999999	0.28242	0.947904
FOROUTAN_PRODRANK_TGFB_EMT_UP	0.63426	0.98759	0.69358	0.999999	0.059705	0.94215
FOROUTAN_TGFB_EMT_UP	0.54665	0.98759	0.53909	0.999999	0.055073	0.94215
FOSTER_KDM1A_TARGETS_UP	0.40449	0.98759	0.377	0.999999	0.59109	0.971847
FOURNIER_ACINAR_DEVELOPMENT_EARLY_UP	0.49055	0.98759	0.3482	0.999999	0.373	0.95638
FOURNIER_ACINAR_DEVELOPMENT_LATE_DN	0.63077	0.98759	0.61565	0.999999	0.7346	0.984298
FOURNIER_ACINAR_DEVELOPMENT_LATE_UP	0.71575	0.98759	0.4915	0.999999	0.53725	0.970634
FRASOR_RESPONSE_TO_ESTRADIOL_DN	0.73075	0.98759	0.53423	0.999999	0.70511	0.980566
FRASOR_RESPONSE_TO_ESTRADIOL_UP	0.59842	0.98759	0.39444	0.999999	0.18829	0.94215
FRASOR_RESPONSE_TO_SERM_OR_FULVESTRANT_UP	0.52859	0.98759	0.75373	0.999999	0.35693	0.954119
FRASOR_TAMOXIFEN_RESPONSE_DN	0.74515	0.98759	0.93589	0.999999	0.37666	0.956643
FRIDMAN_SENESCENCE_DN	0.44502	0.98759	0.35558	0.999999	0.86816	0.992443
FUJII_YBX1_TARGETS_DN	0.53737	0.98759	0.62893	0.999999	0.69839	0.980566
FUJII_YBX1_TARGETS_UP	0.75004	0.98759	0.39857	0.999999	0.11693	0.94215
FUJIWARA_PARK2_IN_LIVER_CANCER_UP	0.45099	0.98759	0.48106	0.999999	0.29402	0.947904
FULCHER_INFLAMMATORY_RESPONSE_LECTIN_VS_LPS_UP	0.49228	0.98759	0.68404	0.999999	0.21029	0.942695
FUNG_IL2_SIGNALING_1	0.59846	0.98759	0.83464	0.999999	0.44402	0.967983
FUNG_IL2_SIGNALING_2	0.42073	0.98759	0.55159	0.999999	0.53274	0.970634
FUNG_IL2_TARGETS_WITH_STAT5_BINDING_SITES	0.47159	0.98759	0.66347	0.999999	0.059834	0.94215
FUNG_IL2_TARGETS_WITH_STAT5_BINDING_SITES_T1	0.3498	0.98759	0.4154	0.999999	0.43932	0.966913
FURUKAWA_DUSP6_TARGETS_PCI35_UP	0.29339	0.98759	0.50273	0.999999	0.25213	0.947904
GABRIELY_MIR21_TARGETS	0.28057	0.98759	0.24948	0.999999	0.795	0.987332
GALE_APL_WITH_FLT3_MUTATED_UP	0.48506	0.98759	0.1809	0.9799	0.80401	0.987879
GALIE_TUMOR_ANGIOGENESIS	0.34079	0.98759	0.50974	0.999999	0.76729	0.985566
GALIE_TUMOR_STEMNESS_GENES	0.71108	0.98759	0.86004	0.999999	0.56907	0.97075
GALINDO_IMMUNE_RESPONSE_TO_ENTEROTOXIN	0.28539	0.98759	0.14641	0.966746	0.078856	0.94215
GALI_TP53_TARGETS_APOPTOTIC_UP	0.68118	0.98759	0.65753	0.999999	0.27884	0.947904
GALLUZZI_PREVENT_MITOCHONDIAL_PERMEABILIZATION	0.55198	0.98759	0.23861	0.999999	0.1726	0.94215
GAL_LEUKEMIC_STEM_CELL_DN	0.26996	0.98759	0.54036	0.999999	0.93615	0.995153
GARCIA_TARGETS_OF_FLI1_AND_DAX1_UP	0.72511	0.98759	0.44266	0.999999	0.11045	0.94215
GARGALOVIC_RESPONSE_TO_OXIDIZED_PHOSPHOLIPIDS_BLUE_DN	0.47874	0.98759	0.50221	0.999999	0.81304	0.989552
GARGALOVIC_RESPONSE_TO_OXIDIZED_PHOSPHOLIPIDS_GREEN_UP	0.46271	0.98759	0.28325	0.999999	0.19034	0.94215
GARGALOVIC_RESPONSE_TO_OXIDIZED_PHOSPHOLIPIDS_MAGENTA_DN	0.37733	0.98759	0.56109	0.999999	0.30519	0.949782
GARGALOVIC_RESPONSE_TO_OXIDIZED_PHOSPHOLIPIDS_RED_DN	0.63069	0.98759	0.72618	0.999999	0.046244	0.94215
GARGALOVIC_RESPONSE_TO_OXIDIZED_PHOSPHOLIPIDS_RED_UP	0.54626	0.98759	0.47928	0.999999	0.26007	0.947904
GARGALOVIC_RESPONSE_TO_OXIDIZED_PHOSPHOLIPIDS_SALMON_DN	0.59557	0.98759	0.64567	0.999999	0.11642	0.94215
GARGALOVIC_RESPONSE_TO_OXIDIZED_PHOSPHOLIPIDS_YELLOW_DN	0.45818	0.98759	0.28221	0.999999	0.87961	0.99289
GARY_CD5_TARGETS_DN	0.25691	0.98759	0.24394	0.999999	0.76252	0.985566
GARY_CD5_TARGETS_UP	0.63869	0.98759	0.75348	0.999999	0.15033	0.94215
GAURNIER_PSMD4_TARGETS	0.66368	0.98759	0.81871	0.999999	0.4761	0.969027
GAUSSMANN_MLL_AF4_FUSION_TARGETS_A_DN	0.615	0.98759	0.7757	0.999999	0.19592	0.94215
GAUSSMANN_MLL_AF4_FUSION_TARGETS_D_UP	0.72078	0.98759	0.65798	0.999999	0.833	0.989671
GAUSSMANN_MLL_AF4_FUSION_TARGETS_E_DN	0.56646	0.98759	0.46007	0.999999	0.70884	0.981764
GAUSSMANN_MLL_AF4_FUSION_TARGETS_E_UP	0.62323	0.98759	0.64714	0.999999	0.3417	0.949782
GAUSSMANN_MLL_AF4_FUSION_TARGETS_F_DN	0.25195	0.98759	0.32902	0.999999	0.22265	0.942695
GAUSSMANN_MLL_AF4_FUSION_TARGETS_F_UP	0.65403	0.98759	0.58903	0.999999	0.57563	0.97075
GAUSSMANN_MLL_AF4_FUSION_TARGETS_G_UP	0.59572	0.98759	0.63153	0.999999	0.75889	0.985566
GAVIN_FOXP3_TARGETS_CLUSTER_P4	0.73737	0.98759	0.66368	0.999999	0.19206	0.94215
GAVIN_FOXP3_TARGETS_CLUSTER_P6	0.28717	0.98759	0.46696	0.999999	0.78574	0.986932
GAVIN_IL2_RESPONSIVE_FOXP3_TARGETS_DN	0.66512	0.98759	0.60302	0.999999	0.94925	0.996054
GAVIN_IL2_RESPONSIVE_FOXP3_TARGETS_UP	0.77341	0.98759	0.42065	0.999999	0.17679	0.94215
GAVIN_PDE3B_TARGETS	0.40217	0.98759	0.55206	0.999999	0.77409	0.985787
GAZDA_DIAMOND_BLACKFAN_ANEMIA_ERYTHROID_UP	0.25613	0.98759	0.27966	0.999999	0.61968	0.974406
GAZDA_DIAMOND_BLACKFAN_ANEMIA_MYELOID_DN	0.34494	0.98759	0.93959	0.999999	0.059431	0.94215
GAZDA_DIAMOND_BLACKFAN_ANEMIA_PROGENITOR_DN	0.39637	0.98759	0.33598	0.999999	0.85805	0.991602
GAZIN_EPIGENETIC_SILENCING_BY_KRAS	0.32307	0.98759	0.43928	0.999999	0.52619	0.970634
GEISS_RESPONSE_TO_DSRNA_DN	0.40181	0.98759	0.18613	0.982295	0.4287	0.966913
GEISS_RESPONSE_TO_DSRNA_UP	0.71998	0.98759	0.61312	0.999999	0.29529	0.947992
GENTILE_RESPONSE_CLUSTER_D3	0.46372	0.98759	0.61964	0.999999	0.97943	0.999018
GENTILE_UV_HIGH_DOSE_DN	0.35222	0.98759	0.32857	0.999999	0.67046	0.977553
GENTILE_UV_HIGH_DOSE_UP	0.35503	0.98759	0.38853	0.999999	0.73155	0.984146
GENTILE_UV_RESPONSE_CLUSTER_D1	0.5379	0.98759	0.39026	0.999999	0.37362	0.95638
GENTILE_UV_RESPONSE_CLUSTER_D4	0.301	0.98759	0.21212	0.997206	0.63912	0.974991
GENTILE_UV_RESPONSE_CLUSTER_D7	0.70055	0.98759	0.64044	0.999999	0.91671	0.994571
GENTILE_UV_RESPONSE_CLUSTER_D8	0.75493	0.98759	0.90112	0.999999	0.7628	0.985566
GENTILE_UV_RESPONSE_CLUSTER_D9	0.25981	0.98759	0.3223	0.999999	0.59375	0.972799
GENTLES_LEUKEMIC_STEM_CELL_UP	0.76041	0.98759	0.51956	0.999999	0.91227	0.994571
GEORGES_CELL_CYCLE_MIR192_TARGETS	0.59315	0.98759	0.7219	0.999999	0.72882	0.984134
GERHOLD_ADIPOGENESIS_DN	0.68952	0.98759	0.59891	0.999999	0.49065	0.969027
GERHOLD_ADIPOGENESIS_UP	0.24765	0.98759	0.18535	0.981647	0.27036	0.947904
GERHOLD_RESPONSE_TO_TZD_DN	0.52765	0.98759	0.53959	0.999999	0.70763	0.981417
GERHOLD_RESPONSE_TO_TZD_UP	0.32786	0.98759	0.28466	0.999999	0.21429	0.942695
GERY_CEBP_TARGETS	0.52202	0.98759	0.36116	0.999999	0.10496	0.94215
GESERICK_TERT_TARGETS_DN	0.69946	0.98759	0.45022	0.999999	0.43068	0.966913
GHANDHI_BYSTANDER_IRRADIATION_DN	0.60195	0.98759	0.57103	0.999999	0.67342	0.977553
GHANDHI_BYSTANDER_IRRADIATION_UP	0.73818	0.98759	0.85962	0.999999	0.018163	0.94215
GHANDHI_DIRECT_IRRADIATION_DN	0.43881	0.98759	0.45623	0.999999	0.71028	0.981804
GHO_ATF5_TARGETS_UP	0.58482	0.98759	0.44108	0.999999	0.84345	0.989982
GILDEA_METASTASIS	0.50347	0.98759	0.35619	0.999999	0.64969	0.97571
GINESTIER_BREAST_CANCER_20Q13_AMPLIFICATION_DN	0.41519	0.98759	0.78061	0.999999	0.74025	0.985013
GINESTIER_BREAST_CANCER_20Q13_AMPLIFICATION_UP	0.45852	0.98759	0.77097	0.999999	0.85985	0.99166
GLASS_IGF2BP1_CLIP_TARGETS_KNOCKDOWN_DN	0.66953	0.98759	0.6534	0.999999	0.93622	0.995153
GNATENKO_PLATELET_SIGNATURE	0.30175	0.98759	0.47389	0.999999	0.47402	0.969027
GOBERT_OLIGODENDROCYTE_DIFFERENTIATION_DN	0.4857	0.98759	0.64034	0.999999	0.90645	0.993519
GOBP_2FE_2S_CLUSTER_ASSEMBLY	0.70363	0.98759	0.92927	0.999999	0.27398	0.947904
GOBP_2_OXOGLUTARATE_METABOLIC_PROCESS	0.73417	0.98759	0.41884	0.999999	0.95932	0.99725
GOBP_3_PHOSPHOADENOSINE_5_PHOSPHOSULFATE_METABOLIC_PROCESS	0.63636	0.98759	0.85548	0.999999	0.46842	0.969027
GOBP_3_UTR_MEDIATED_MRNA_DESTABILIZATION	0.49765	0.98759	0.43103	0.999999	0.78216	0.986088
GOBP_4FE_4S_CLUSTER_ASSEMBLY	0.63006	0.98759	0.93054	0.999999	0.21342	0.942695
GOBP_5_PHOSPHORIBOSE_1_DIPHOSPHATE_METABOLIC_PROCESS	0.57959	0.98759	0.70403	0.999999	0.28013	0.947904
GOBP_ACETATE_ESTER_TRANSPORT	0.46429	0.98759	0.33528	0.999999	0.6956	0.980566
GOBP_ACETYLCHOLINE_SECRETION	0.50991	0.98759	0.2637	0.999999	0.58406	0.970905
GOBP_ACETYL_COA_BIOSYNTHETIC_PROCESS	0.45853	0.98759	0.56802	0.999999	0.042854	0.94215
GOBP_ACETYL_COA_BIOSYNTHETIC_PROCESS_FROM_PYRUVATE	0.74046	0.98759	0.8693	0.999999	0.1374	0.94215
GOBP_ACIDIC_AMINO_ACID_TRANSPORT	0.60437	0.98759	0.67618	0.999999	0.293	0.947904
GOBP_ACID_SECRETION	0.66966	0.98759	0.69608	0.999999	0.66216	0.97735
GOBP_ACINAR_CELL_DIFFERENTIATION	0.57138	0.98759	0.56651	0.999999	0.40886	0.964341
GOBP_ACROSOMAL_VESICLE_EXOCYTOSIS	0.43827	0.98759	0.48456	0.999999	0.52537	0.970634
GOBP_ACROSOME_ASSEMBLY	0.51746	0.98759	0.83035	0.999999	0.53637	0.970634
GOBP_ACROSOME_REACTION	0.5788	0.98759	0.63501	0.999999	0.45354	0.968676
GOBP_ACTIN_FILAMENT_BASED_TRANSPORT	0.58997	0.98759	0.70937	0.999999	0.92145	0.994979
GOBP_ACTIN_FILAMENT_BUNDLE_ORGANIZATION	0.60076	0.98759	0.58914	0.999999	0.48495	0.969027
GOBP_ACTIN_FILAMENT_NETWORK_FORMATION	0.32069	0.98759	0.14069	0.964373	0.44609	0.967983
GOBP_ACTIN_FILAMENT_ORGANIZATION	0.34697	0.98759	0.29475	0.999999	0.88513	0.993519
GOBP_ACTIN_FILAMENT_POLYMERIZATION	0.25597	0.98759	0.076888	0.926982	0.98248	0.999248
GOBP_ACTIN_FILAMENT_REORGANIZATION	0.61624	0.98759	0.71304	0.999999	0.76006	0.985566
GOBP_ACTIN_POLYMERIZATION_DEPENDENT_CELL_MOTILITY	0.42402	0.98759	0.41099	0.999999	0.33914	0.949782
GOBP_ACTION_POTENTIAL	0.42324	0.98759	0.30662	0.999999	0.83596	0.989982
GOBP_ACTIVATED_T_CELL_PROLIFERATION	0.51406	0.98759	0.63925	0.999999	0.81262	0.989317
GOBP_ACTIVATION_INDUCED_CELL_DEATH_OF_T_CELLS	0.45714	0.98759	0.65545	0.999999	0.83158	0.989671
GOBP_ACTIVATION_OF_ADENYLATE_CYCLASE_ACTIVITY	0.43281	0.98759	0.60946	0.999999	0.34154	0.949782
GOBP_ACTIVATION_OF_CYSTEINE_TYPE_ENDOPEPTIDASE_ACTIVITY	0.3741	0.98759	0.59037	0.999999	0.12155	0.94215
GOBP_ACTIVATION_OF_CYSTEINE_TYPE_ENDOPEPTIDASE_ACTIVITY_INVOLVED_IN_APOPTOTIC_PROCESS	0.62134	0.98759	0.65568	0.999999	0.75494	0.985566
GOBP_ACTIVATION_OF_MEIOSIS	0.36982	0.98759	0.4186	0.999999	0.72407	0.983037
GOBP_ACTIVATION_OF_PHOSPHOLIPASE_C_ACTIVITY	0.48712	0.98759	0.50097	0.999999	0.1331	0.94215
GOBP_ACTIVATION_OF_PROTEIN_KINASE_C_ACTIVITY	0.57167	0.98759	0.48624	0.999999	0.050769	0.94215
GOBP_ACTIVATION_OF_TRANSMEMBRANE_RECEPTOR_PROTEIN_TYROSINE_KINASE_ACTIVITY	0.43939	0.98759	0.38209	0.999999	0.92535	0.995074
GOBP_ACTOMYOSIN_CONTRACTILE_RING_ORGANIZATION	0.43341	0.98759	0.56031	0.999999	0.26544	0.947904
GOBP_ACTOMYOSIN_STRUCTURE_ORGANIZATION	0.53053	0.98759	0.5244	0.999999	0.53129	0.970634
GOBP_ACUTE_INFLAMMATORY_RESPONSE	0.63815	0.98759	0.79668	0.999999	0.06945	0.94215
GOBP_ACUTE_INFLAMMATORY_RESPONSE_TO_ANTIGENIC_STIMULUS	0.29584	0.98759	0.70858	0.999999	0.053532	0.94215
GOBP_ACUTE_PHASE_RESPONSE	0.3438	0.98759	0.42485	0.999999	0.39114	0.963269
GOBP_ACYLGLYCEROL_TRANSPORT	0.51257	0.98759	0.65522	0.999999	0.96647	0.997547
GOBP_ADAPTIVE_IMMUNE_RESPONSE	0.27524	0.98759	0.41135	0.999999	0.94873	0.99604
GOBP_ADAPTIVE_THERMOGENESIS	0.49607	0.98759	0.65129	0.999999	0.066973	0.94215
GOBP_ADENINE_TRANSPORT	0.30601	0.98759	0.39148	0.999999	0.62199	0.974572
GOBP_ADENOSINE_TO_INOSINE_EDITING	0.59647	0.98759	0.40248	0.999999	0.93868	0.995256
GOBP_ADENYLATE_CYCLASE_ACTIVATING_ADRENERGIC_RECEPTOR_SIGNALING_PATHWAY_INVOLVED_IN_HEART_PROCESS	0.6007	0.98759	0.90537	0.999999	0.24355	0.943724
GOBP_ADENYLATE_CYCLASE_INHIBITING_G_PROTEIN_COUPLED_ACETYLCHOLINE_RECEPTOR_SIGNALING_PATHWAY	0.58919	0.98759	0.60402	0.999999	0.53738	0.970634
GOBP_ADENYLATE_CYCLASE_INHIBITING_G_PROTEIN_COUPLED_RECEPTOR_SIGNALING_PATHWAY	0.68618	0.98759	0.95853	0.999999	0.12066	0.94215
GOBP_ADENYLATE_CYCLASE_MODULATING_G_PROTEIN_COUPLED_RECEPTOR_SIGNALING_PATHWAY	0.67818	0.98759	0.79169	0.999999	0.059164	0.94215
GOBP_ADHERENS_JUNCTION_ASSEMBLY	0.53688	0.98759	0.59084	0.999999	0.85904	0.991602
GOBP_ADIPOSE_TISSUE_DEVELOPMENT	0.50893	0.98759	0.3563	0.999999	0.2729	0.947904
GOBP_ADP_METABOLIC_PROCESS	0.76647	0.98759	0.9264	0.999999	0.66963	0.977553
GOBP_ADP_TRANSPORT	0.38443	0.98759	0.44586	0.999999	0.30596	0.949782
GOBP_ADULT_FEEDING_BEHAVIOR	0.597	0.98759	0.708	0.999999	0.18909	0.94215
GOBP_AEROBIC_RESPIRATION	0.44063	0.98759	0.51406	0.999999	0.35538	0.953554
GOBP_AGGREPHAGY	0.6919	0.98759	0.82316	0.999999	0.016829	0.94215
GOBP_AGGRESSIVE_BEHAVIOR	0.45953	0.98759	0.34899	0.999999	0.93269	0.995153
GOBP_AGING	0.7693	0.98759	0.50827	0.999999	0.40775	0.964341
GOBP_ALANINE_TRANSPORT	0.30195	0.98759	0.33299	0.999999	0.30655	0.949782
GOBP_ALDEHYDE_BIOSYNTHETIC_PROCESS	0.37454	0.98759	0.36599	0.999999	0.5198	0.970333
GOBP_ALDITOL_CATABOLIC_PROCESS	0.45485	0.98759	0.11989	0.951732	0.030674	0.94215
GOBP_ALDITOL_METABOLIC_PROCESS	0.32134	0.98759	0.097756	0.944939	0.55894	0.97075
GOBP_ALLANTOIN_METABOLIC_PROCESS	0.75493	0.98759	0.67212	0.999999	0.091943	0.94215
GOBP_ALPHA_AMINO_ACID_CATABOLIC_PROCESS	0.66624	0.98759	0.86648	0.999999	0.60207	0.974406
GOBP_ALPHA_BETA_T_CELL_DIFFERENTIATION	0.27476	0.98759	0.69427	0.999999	0.42011	0.965855
GOBP_AMIDE_BIOSYNTHETIC_PROCESS	0.62614	0.98759	0.54675	0.999999	0.33126	0.949782
GOBP_AMIDE_CATABOLIC_PROCESS	0.75834	0.98759	0.82256	0.999999	0.31111	0.949782
GOBP_AMIDE_METABOLIC_PROCESS	0.7637	0.98759	0.72155	0.999999	0.45797	0.968997
GOBP_AMIDE_TRANSPORT	0.67232	0.98759	0.55087	0.999999	0.70004	0.980566
GOBP_AMINE_BIOSYNTHETIC_PROCESS	0.70072	0.98759	0.85826	0.999999	0.29403	0.947904
GOBP_AMINE_CATABOLIC_PROCESS	0.41991	0.98759	0.56925	0.999999	0.55051	0.97075
GOBP_AMINOACYL_TRNA_METABOLISM_INVOLVED_IN_TRANSLATIONAL_FIDELITY	0.66555	0.98759	0.48107	0.999999	0.37592	0.95638
GOBP_AMINOPHOSPHOLIPID_TRANSLOCATION	0.33316	0.98759	0.31422	0.999999	0.84371	0.989982
GOBP_AMINOPHOSPHOLIPID_TRANSPORT	0.59457	0.98759	0.4766	0.999999	0.92576	0.995074
GOBP_AMINO_ACID_ACTIVATION	0.39511	0.98759	0.37337	0.999999	0.59463	0.973128
GOBP_AMINO_ACID_BETAINE_BIOSYNTHETIC_PROCESS	0.72685	0.98759	0.61063	0.999999	0.48952	0.969027
GOBP_AMINO_ACID_CATABOLIC_PROCESS	0.60493	0.98759	0.78583	0.999999	0.84825	0.990119
GOBP_AMINO_ACID_SALVAGE	0.5559	0.98759	0.55165	0.999999	0.7889	0.98708
GOBP_AMINO_SUGAR_BIOSYNTHETIC_PROCESS	0.47939	0.98759	0.64377	0.999999	0.90247	0.993519
GOBP_AMINO_SUGAR_CATABOLIC_PROCESS	0.30072	0.98759	0.12534	0.956125	0.63957	0.974991
GOBP_AMINO_SUGAR_METABOLIC_PROCESS	0.63703	0.98759	0.71535	0.999999	0.71707	0.982487
GOBP_AMMONIUM_HOMEOSTASIS	0.70585	0.98759	0.41763	0.999999	0.31475	0.949782
GOBP_AMMONIUM_ION_METABOLIC_PROCESS	0.3934	0.98759	0.45555	0.999999	0.12303	0.94215
GOBP_AMMONIUM_TRANSMEMBRANE_TRANSPORT	0.48315	0.98759	0.58168	0.999999	0.20028	0.94215
GOBP_AMYGDALA_DEVELOPMENT	0.43392	0.98759	0.59864	0.999999	0.65806	0.976959
GOBP_AMYLOID_BETA_CLEARANCE_BY_TRANSCYTOSIS	0.40816	0.98759	0.45876	0.999999	0.5854	0.971169
GOBP_AMYLOID_PRECURSOR_PROTEIN_BIOSYNTHETIC_PROCESS	0.58372	0.98759	0.38636	0.999999	0.51918	0.970333
GOBP_AMYLOID_PRECURSOR_PROTEIN_CATABOLIC_PROCESS	0.24636	0.98759	0.78788	0.999999	0.062174	0.94215
GOBP_AMYLOID_PRECURSOR_PROTEIN_METABOLIC_PROCESS	0.33417	0.98759	0.83523	0.999999	0.12753	0.94215
GOBP_ANAGEN	0.71699	0.98759	0.82626	0.999999	0.76058	0.985566
GOBP_ANATOMICAL_STRUCTURE_MATURATION	0.30714	0.98759	0.59194	0.999999	0.26374	0.947904
GOBP_ANDROGEN_CATABOLIC_PROCESS	0.71892	0.98759	0.77197	0.999999	0.12388	0.94215
GOBP_ANDROGEN_METABOLIC_PROCESS	0.75428	0.98759	0.75318	0.999999	0.22346	0.942695
GOBP_ANGIOGENESIS_INVOLVED_IN_CORONARY_VASCULAR_MORPHOGENESIS	0.52634	0.98759	0.57741	0.999999	0.44134	0.967209
GOBP_ANGIOTENSIN_ACTIVATED_SIGNALING_PATHWAY	0.30737	0.98759	0.48614	0.999999	0.41601	0.964972
GOBP_ANIMAL_ORGAN_MORPHOGENESIS	0.459	0.98759	0.32116	0.999999	0.51411	0.970191
GOBP_ANTEROGRADE_AXONAL_TRANSPORT	0.73498	0.98759	0.50768	0.999999	0.48713	0.969027
GOBP_ANTEROGRADE_DENDRITIC_TRANSPORT_OF_NEUROTRANSMITTER_RECEPTOR_COMPLEX	0.6318	0.98759	0.57906	0.999999	0.35087	0.951736
GOBP_ANTIBACTERIAL_HUMORAL_RESPONSE	0.5564	0.98759	0.21294	0.997206	0.8314	0.989671
GOBP_ANTIBACTERIAL_PEPTIDE_PRODUCTION	0.43042	0.98759	0.43076	0.999999	0.80241	0.987332
GOBP_ANTIBODY_DEPENDENT_CELLULAR_CYTOTOXICITY	0.67517	0.98759	0.93666	0.999999	0.1595	0.94215
GOBP_ANTIGEN_PROCESSING_AND_PRESENTATION	0.35018	0.98759	0.42213	0.999999	0.32047	0.949782
GOBP_ANTIGEN_PROCESSING_AND_PRESENTATION_ENDOGENOUS_LIPID_ANTIGEN_VIA_MHC_CLASS_IB	0.35674	0.98759	0.10997	0.95162	0.38515	0.963269
GOBP_ANTIGEN_PROCESSING_AND_PRESENTATION_OF_ENDOGENOUS_ANTIGEN	0.43749	0.98759	0.35757	0.999999	0.57168	0.97075
GOBP_ANTIGEN_PROCESSING_AND_PRESENTATION_OF_EXOGENOUS_ANTIGEN	0.56686	0.98759	0.51144	0.999999	0.035288	0.94215
GOBP_ANTIGEN_PROCESSING_AND_PRESENTATION_OF_EXOGENOUS_PEPTIDE_ANTIGEN	0.55153	0.98759	0.62251	0.999999	0.058393	0.94215
GOBP_ANTIGEN_PROCESSING_AND_PRESENTATION_OF_EXOGENOUS_PEPTIDE_ANTIGEN_VIA_MHC_CLASS_II	0.64852	0.98759	0.8053	0.999999	0.25114	0.947904
GOBP_ANTIGEN_PROCESSING_AND_PRESENTATION_OF_LIPID_ANTIGEN_VIA_MHC_CLASS_IB	0.58789	0.98759	0.34193	0.999999	0.17834	0.94215
GOBP_ANTIGEN_PROCESSING_AND_PRESENTATION_OF_PEPTIDE_ANTIGEN	0.45717	0.98759	0.54322	0.999999	0.13782	0.94215
GOBP_ANTIGEN_PROCESSING_AND_PRESENTATION_OF_PEPTIDE_ANTIGEN_VIA_MHC_CLASS_I	0.41994	0.98759	0.36531	0.999999	0.065731	0.94215
GOBP_ANTIGEN_PROCESSING_AND_PRESENTATION_OF_PEPTIDE_ANTIGEN_VIA_MHC_CLASS_IB	0.49149	0.98759	0.64349	0.999999	0.87431	0.992497
GOBP_ANTIGEN_PROCESSING_AND_PRESENTATION_OF_PEPTIDE_OR_POLYSACCHARIDE_ANTIGEN_VIA_MHC_CLASS_II	0.43712	0.98759	0.60757	0.999999	0.62594	0.974572
GOBP_ANTIGEN_PROCESSING_AND_PRESENTATION_VIA_MHC_CLASS_IB	0.54784	0.98759	0.51704	0.999999	0.63578	0.974736
GOBP_ANTIGEN_RECEPTOR_MEDIATED_SIGNALING_PATHWAY	0.55276	0.98759	0.77013	0.999999	0.80131	0.987332
GOBP_ANTIMICROBIAL_HUMORAL_IMMUNE_RESPONSE_MEDIATED_BY_ANTIMICROBIAL_PEPTIDE	0.61456	0.98759	0.4451	0.999999	0.17175	0.94215
GOBP_ANTIMICROBIAL_HUMORAL_RESPONSE	0.75853	0.98759	0.66094	0.999999	0.3792	0.958371
GOBP_ANTIMICROBIAL_PEPTIDE_PRODUCTION	0.29298	0.98759	0.33261	0.999999	0.77443	0.985787
GOBP_ANTRAL_OVARIAN_FOLLICLE_GROWTH	0.69248	0.98759	0.82533	0.999999	0.37187	0.956148
GOBP_AORTA_DEVELOPMENT	0.33473	0.98759	0.65048	0.999999	0.37741	0.956972
GOBP_AORTA_MORPHOGENESIS	0.33385	0.98759	0.58201	0.999999	0.88638	0.993519
GOBP_AORTA_SMOOTH_MUSCLE_TISSUE_MORPHOGENESIS	0.48731	0.98759	0.69276	0.999999	0.40776	0.964341
GOBP_APICAL_PROTEIN_LOCALIZATION	0.59198	0.98759	0.54298	0.999999	0.9816	0.999248
GOBP_APOLIPOPROTEIN_A_I_MEDIATED_SIGNALING_PATHWAY	0.52124	0.98759	0.74186	0.999999	0.77437	0.985787
GOBP_APOPTOTIC_CELL_CLEARANCE	0.34848	0.98759	0.26699	0.999999	0.9952	0.999809
GOBP_APOPTOTIC_CHROMOSOME_CONDENSATION	0.30763	0.98759	0.20835	0.993402	0.16755	0.94215
GOBP_APOPTOTIC_DNA_FRAGMENTATION	0.64985	0.98759	0.48981	0.999999	0.77318	0.985787
GOBP_APOPTOTIC_PROCESS	0.70977	0.98759	0.86745	0.999999	0.96354	0.99725
GOBP_APOPTOTIC_PROCESS_INVOLVED_IN_BLOOD_VESSEL_MORPHOGENESIS	0.68859	0.98759	0.62415	0.999999	0.013003	0.94215
GOBP_APOPTOTIC_PROCESS_INVOLVED_IN_DEVELOPMENT	0.32592	0.98759	0.47562	0.999999	0.57499	0.97075
GOBP_APOPTOTIC_PROCESS_INVOLVED_IN_HEART_MORPHOGENESIS	0.36788	0.98759	0.71897	0.999999	0.95533	0.996594
GOBP_APOPTOTIC_PROCESS_INVOLVED_IN_MORPHOGENESIS	0.49013	0.98759	0.51324	0.999999	0.63077	0.974572
GOBP_APOPTOTIC_PROCESS_IN_BONE_MARROW_CELL	0.27468	0.98759	0.10402	0.948601	0.91883	0.994892
GOBP_APOPTOTIC_SIGNALING_PATHWAY	0.39179	0.98759	0.58982	0.999999	0.99479	0.999809
GOBP_APPENDAGE_MORPHOGENESIS	0.2785	0.98759	0.39214	0.999999	0.1213	0.94215
GOBP_ARACHIDONIC_ACID_SECRETION	0.74631	0.98759	0.91459	0.999999	0.47406	0.969027
GOBP_ARGININE_BIOSYNTHETIC_PROCESS	0.25618	0.98759	0.42755	0.999999	0.11822	0.94215
GOBP_ARGININE_CATABOLIC_PROCESS	0.39986	0.98759	0.60558	0.999999	0.62994	0.974572
GOBP_AROMATIC_AMINO_ACID_FAMILY_CATABOLIC_PROCESS	0.27606	0.98759	0.40881	0.999999	0.52914	0.970634
GOBP_AROMATIC_AMINO_ACID_METABOLIC_PROCESS	0.56926	0.98759	0.83143	0.999999	0.43235	0.966913
GOBP_AROMATIC_AMINO_ACID_TRANSPORT	0.26842	0.98759	0.30939	0.999999	0.4708	0.969027
GOBP_ARTERIAL_ENDOTHELIAL_CELL_DIFFERENTIATION	0.39763	0.98759	0.41126	0.999999	0.55182	0.97075
GOBP_ARTERY_DEVELOPMENT	0.44076	0.98759	0.85898	0.999999	0.40699	0.964341
GOBP_ARTERY_MORPHOGENESIS	0.56198	0.98759	0.87645	0.999999	0.72309	0.982953
GOBP_ARTICULAR_CARTILAGE_DEVELOPMENT	0.59666	0.98759	0.54189	0.999999	0.45967	0.969027
GOBP_ASCENDING_AORTA_DEVELOPMENT	0.56917	0.98759	0.915	0.999999	0.04096	0.94215
GOBP_ASPARTATE_FAMILY_AMINO_ACID_BIOSYNTHETIC_PROCESS	0.49999	0.98759	0.4953	0.999999	0.86384	0.992086
GOBP_ASPARTATE_TRANSMEMBRANE_TRANSPORT	0.61024	0.98759	0.46901	0.999999	0.4934	0.969027
GOBP_ASSOCIATIVE_LEARNING	0.26726	0.98759	0.22253	0.999999	0.58032	0.97075
GOBP_ASTROCYTE_CELL_MIGRATION	0.27941	0.98759	0.26422	0.999999	0.80652	0.988416
GOBP_ASTROCYTE_DIFFERENTIATION	0.6451	0.98759	0.6231	0.999999	0.0043252	0.94215
GOBP_ASYMMETRIC_CELL_DIVISION	0.32392	0.98759	0.44177	0.999999	0.44635	0.967983
GOBP_ASYMMETRIC_NEUROBLAST_DIVISION	0.48985	0.98759	0.66465	0.999999	0.6153	0.974406
GOBP_ATF6_MEDIATED_UNFOLDED_PROTEIN_RESPONSE	0.73462	0.98759	0.84056	0.999999	0.87756	0.992803
GOBP_ATP_BIOSYNTHETIC_PROCESS	0.49191	0.98759	0.79547	0.999999	0.25648	0.947904
GOBP_ATP_METABOLIC_PROCESS	0.62119	0.98759	0.9016	0.999999	0.51528	0.970191
GOBP_ATP_TRANSPORT	0.53951	0.98759	0.62331	0.999999	0.39574	0.963269
GOBP_ATRIAL_CARDIAC_MUSCLE_CELL_MEMBRANE_REPOLARIZATION	0.49175	0.98759	0.44495	0.999999	0.12219	0.94215
GOBP_ATRIAL_CARDIAC_MUSCLE_CELL_TO_AV_NODE_CELL_SIGNALING	0.59664	0.98759	0.48507	0.999999	0.75229	0.985566
GOBP_ATRIAL_CARDIAC_MUSCLE_TISSUE_DEVELOPMENT	0.47417	0.98759	0.68277	0.999999	0.92662	0.995074
GOBP_ATRIAL_CARDIAC_MUSCLE_TISSUE_MORPHOGENESIS	0.60486	0.98759	0.76924	0.999999	0.7767	0.985909
GOBP_ATRIAL_SEPTUM_DEVELOPMENT	0.58086	0.98759	0.69319	0.999999	0.34074	0.949782
GOBP_ATRIAL_SEPTUM_MORPHOGENESIS	0.64982	0.98759	0.79829	0.999999	0.28499	0.947904
GOBP_ATRIOVENTRICULAR_CANAL_DEVELOPMENT	0.57899	0.98759	0.64524	0.999999	0.58006	0.97075
GOBP_ATRIOVENTRICULAR_NODE_DEVELOPMENT	0.71702	0.98759	0.89115	0.999999	0.58467	0.970905
GOBP_ATRIOVENTRICULAR_VALVE_FORMATION	0.33664	0.98759	0.24692	0.999999	0.046844	0.94215
GOBP_AUDITORY_RECEPTOR_CELL_MORPHOGENESIS	0.76437	0.98759	0.85593	0.999999	0.34443	0.949782
GOBP_AUTOCRINE_SIGNALING	0.76493	0.98759	0.77958	0.999999	0.82629	0.989671
GOBP_AUTONOMIC_NERVOUS_SYSTEM_DEVELOPMENT	0.28936	0.98759	0.35814	0.999999	0.7901	0.987158
GOBP_AUTOPHAGIC_CELL_DEATH	0.7356	0.98759	0.56449	0.999999	0.37283	0.95638
GOBP_AUTOPHAGOSOME_MEMBRANE_DOCKING	0.65594	0.98759	0.37736	0.999999	0.64411	0.974991
GOBP_AUTOPHAGY_OF_MITOCHONDRION	0.7416	0.98759	0.66958	0.999999	0.39675	0.963269
GOBP_AV_NODE_CELL_TO_BUNDLE_OF_HIS_CELL_COMMUNICATION	0.42219	0.98759	0.47221	0.999999	0.53409	0.970634
GOBP_AV_NODE_CELL_TO_BUNDLE_OF_HIS_CELL_SIGNALING	0.33684	0.98759	0.32462	0.999999	0.53818	0.970634
GOBP_AXIS_ELONGATION	0.63747	0.98759	0.51303	0.999999	0.62059	0.974406
GOBP_AXIS_SPECIFICATION	0.35223	0.98759	0.27674	0.999999	0.19992	0.94215
GOBP_AXONAL_FASCICULATION	0.32879	0.98759	0.28938	0.999999	0.83858	0.989982
GOBP_AXONAL_TRANSPORT	0.59629	0.98759	0.35699	0.999999	0.30116	0.949782
GOBP_AXONEME_ASSEMBLY	0.37819	0.98759	0.65822	0.999999	0.51711	0.970333
GOBP_AXONOGENESIS_INVOLVED_IN_INNERVATION	0.29689	0.98759	0.34927	0.999999	0.7735	0.985787
GOBP_AXON_CHOICE_POINT_RECOGNITION	0.73011	0.98759	0.81022	0.999999	0.094549	0.94215
GOBP_AXON_DEVELOPMENT	0.50909	0.98759	0.61181	0.999999	0.69308	0.980566
GOBP_AXON_ENSHEATHMENT_IN_CENTRAL_NERVOUS_SYSTEM	0.5012	0.98759	0.44703	0.999999	0.99144	0.999562
GOBP_AXON_EXTENSION	0.47605	0.98759	0.28543	0.999999	0.94301	0.995769
GOBP_AXON_MIDLINE_CHOICE_POINT_RECOGNITION	0.45356	0.98759	0.62967	0.999999	0.14965	0.94215
GOBP_AXO_DENDRITIC_PROTEIN_TRANSPORT	0.47072	0.98759	0.39807	0.999999	0.54845	0.97075
GOBP_AXO_DENDRITIC_TRANSPORT	0.73655	0.98759	0.50371	0.999999	0.38983	0.963269
GOBP_AZOLE_TRANSMEMBRANE_TRANSPORT	0.74604	0.98759	0.75617	0.999999	0.53875	0.970634
GOBP_BASEMENT_MEMBRANE_ASSEMBLY	0.46908	0.98759	0.66117	0.999999	0.55002	0.97075
GOBP_BASEMENT_MEMBRANE_ORGANIZATION	0.30165	0.98759	0.45052	0.999999	0.47084	0.969027
GOBP_BASE_EXCISION_REPAIR_GAP_FILLING	0.42341	0.98759	0.43711	0.999999	0.76094	0.985566
GOBP_BASIC_AMINO_ACID_TRANSPORT	0.5995	0.98759	0.5363	0.999999	0.57457	0.97075
GOBP_BEHAVIORAL_DEFENSE_RESPONSE	0.50517	0.98759	0.40848	0.999999	0.85129	0.990119
GOBP_BEHAVIORAL_RESPONSE_TO_COCAINE	0.56671	0.98759	0.62593	0.999999	0.45379	0.968676
GOBP_BEHAVIORAL_RESPONSE_TO_ETHANOL	0.42678	0.98759	0.58191	0.999999	0.58785	0.971448
GOBP_BEHAVIORAL_RESPONSE_TO_NICOTINE	0.40545	0.98759	0.47682	0.999999	0.90437	0.993519
GOBP_BENZENE_CONTAINING_COMPOUND_METABOLIC_PROCESS	0.64087	0.98759	0.64335	0.999999	0.43035	0.966913
GOBP_BERGMANN_GLIAL_CELL_DIFFERENTIATION	0.65906	0.98759	0.66382	0.999999	0.02889	0.94215
GOBP_BILE_ACID_SECRETION	0.6693	0.98759	0.59562	0.999999	0.076217	0.94215
GOBP_BILE_ACID_SIGNALING_PATHWAY	0.69475	0.98759	0.42072	0.999999	0.60518	0.974406
GOBP_BINDING_OF_SPERM_TO_ZONA_PELLUCIDA	0.532	0.98759	0.49506	0.999999	0.82425	0.989671
GOBP_BIOLOGICAL_PHASE	0.65682	0.98759	0.8872	0.999999	0.75862	0.985566
GOBP_BIOLOGICAL_PROCESS_INVOLVED_IN_INTERACTION_WITH_HOST	0.44237	0.98759	0.17244	0.976414	0.78279	0.986297
GOBP_BIOLOGICAL_PROCESS_INVOLVED_IN_INTERACTION_WITH_SYMBIONT	0.49479	0.98759	0.28975	0.999999	0.62765	0.974572
GOBP_BIOLOGICAL_PROCESS_INVOLVED_IN_INTERSPECIES_INTERACTION_BETWEEN_ORGANISMS	0.43185	0.98759	0.59584	0.999999	0.48943	0.969027
GOBP_BIOLOGICAL_PROCESS_INVOLVED_IN_INTRASPECIES_INTERACTION_BETWEEN_ORGANISMS	0.7115	0.98759	0.78316	0.999999	0.94746	0.99604
GOBP_BIOLOGICAL_PROCESS_INVOLVED_IN_SYMBIOTIC_INTERACTION	0.5843	0.98759	0.20053	0.987955	0.79526	0.987332
GOBP_BLASTOCYST_DEVELOPMENT	0.50487	0.98759	0.79691	0.999999	0.088389	0.94215
GOBP_BLASTOCYST_FORMATION	0.28553	0.98759	0.51751	0.999999	0.39142	0.963269
GOBP_BLASTOCYST_GROWTH	0.56174	0.98759	0.6206	0.999999	0.58449	0.970905
GOBP_BLASTODERM_SEGMENTATION	0.4245	0.98759	0.5777	0.999999	0.19326	0.94215
GOBP_BLEB_ASSEMBLY	0.31588	0.98759	0.23439	0.999999	0.98021	0.999018
GOBP_BLOOD_COAGULATION_FIBRIN_CLOT_FORMATION	0.5682	0.98759	0.42268	0.999999	0.26545	0.947904
GOBP_BLOOD_VESSEL_ENDOTHELIAL_CELL_DIFFERENTIATION	0.71403	0.98759	0.50817	0.999999	0.40476	0.964341
GOBP_BLOOD_VESSEL_ENDOTHELIAL_CELL_MIGRATION	0.2457	0.98759	0.33357	0.999999	0.19355	0.94215
GOBP_BLOOD_VESSEL_ENDOTHELIAL_CELL_PROLIFERATION_INVOLVED_IN_SPROUTING_ANGIOGENESIS	0.36661	0.98759	0.31048	0.999999	0.38874	0.963269
GOBP_BLOOD_VESSEL_MATURATION	0.63494	0.98759	0.73083	0.999999	0.13158	0.94215
GOBP_BLOOD_VESSEL_MORPHOGENESIS	0.3801	0.98759	0.56843	0.999999	0.43501	0.966913
GOBP_BMP_SIGNALING_PATHWAY_INVOLVED_IN_HEART_DEVELOPMENT	0.49198	0.98759	0.61742	0.999999	0.78043	0.985954
GOBP_BODY_FLUID_SECRETION	0.73982	0.98759	0.82737	0.999999	0.12684	0.94215
GOBP_BODY_MORPHOGENESIS	0.50762	0.98759	0.61067	0.999999	0.21655	0.942695
GOBP_BONE_CELL_DEVELOPMENT	0.27658	0.98759	0.21798	0.997961	0.45679	0.968676
GOBP_BONE_MARROW_DEVELOPMENT	0.33648	0.98759	0.34047	0.999999	0.12979	0.94215
GOBP_BOX_C_D_SNORNP_ASSEMBLY	0.24627	0.98759	0.091806	0.939965	0.092185	0.94215
GOBP_BRAIN_DERIVED_NEUROTROPHIC_FACTOR_RECEPTOR_SIGNALING_PATHWAY	0.3202	0.98759	0.3206	0.999999	0.031588	0.94215
GOBP_BRAIN_MORPHOGENESIS	0.46047	0.98759	0.41347	0.999999	0.25302	0.947904
GOBP_BRAIN_RENIN_ANGIOTENSIN_SYSTEM	0.67988	0.98759	0.70372	0.999999	0.55833	0.97075
GOBP_BRANCHED_CHAIN_AMINO_ACID_BIOSYNTHETIC_PROCESS	0.51721	0.98759	0.573	0.999999	0.89479	0.993519
GOBP_BRANCHED_CHAIN_AMINO_ACID_CATABOLIC_PROCESS	0.61902	0.98759	0.71961	0.999999	0.01221	0.94215
GOBP_BRANCHING_INVOLVED_IN_MAMMARY_GLAND_DUCT_MORPHOGENESIS	0.25113	0.98759	0.26268	0.999999	0.40516	0.964341
GOBP_BRANCHING_INVOLVED_IN_PROSTATE_GLAND_MORPHOGENESIS	0.42775	0.98759	0.4548	0.999999	0.84825	0.990119
GOBP_BRANCH_ELONGATION_INVOLVED_IN_URETERIC_BUD_BRANCHING	0.33988	0.98759	0.37021	0.999999	0.92819	0.995153
GOBP_BUD_ELONGATION_INVOLVED_IN_LUNG_BRANCHING	0.72011	0.98759	0.571	0.999999	0.14538	0.94215
GOBP_BUNDLE_OF_HIS_CELL_TO_PURKINJE_MYOCYTE_COMMUNICATION	0.39153	0.98759	0.39825	0.999999	0.13962	0.94215
GOBP_B_CELL_ACTIVATION	0.73916	0.98759	0.7303	0.999999	0.16656	0.94215
GOBP_B_CELL_ACTIVATION_INVOLVED_IN_IMMUNE_RESPONSE	0.70256	0.98759	0.74338	0.999999	0.13457	0.94215
GOBP_B_CELL_APOPTOTIC_PROCESS	0.4594	0.98759	0.33188	0.999999	0.050491	0.94215
GOBP_B_CELL_CHEMOTAXIS	0.41381	0.98759	0.23595	0.999999	0.41417	0.964906
GOBP_B_CELL_DIFFERENTIATION	0.65071	0.98759	0.674	0.999999	0.16128	0.94215
GOBP_B_CELL_HOMEOSTASIS	0.38195	0.98759	0.24843	0.999999	0.3279	0.949782
GOBP_B_CELL_LINEAGE_COMMITMENT	0.50141	0.98759	0.85122	0.999999	0.94447	0.995769
GOBP_B_CELL_MEDIATED_IMMUNITY	0.40814	0.98759	0.57198	0.999999	0.76765	0.985566
GOBP_B_CELL_PROLIFERATION	0.53102	0.98759	0.78711	0.999999	0.57245	0.97075
GOBP_C21_STEROID_HORMONE_BIOSYNTHETIC_PROCESS	0.51577	0.98759	0.8231	0.999999	0.33072	0.949782
GOBP_C21_STEROID_HORMONE_METABOLIC_PROCESS	0.73097	0.98759	0.84672	0.999999	0.039206	0.94215
GOBP_C4_DICARBOXYLATE_TRANSPORT	0.51202	0.98759	0.35175	0.999999	0.31312	0.949782
GOBP_CADMIUM_ION_TRANSMEMBRANE_TRANSPORT	0.41923	0.98759	0.57995	0.999999	0.054169	0.94215
GOBP_CALCINEURIN_MEDIATED_SIGNALING	0.66645	0.98759	0.52133	0.999999	0.84118	0.989982
GOBP_CALCIUM_ACTIVATED_PHOSPHOLIPID_SCRAMBLING	0.43901	0.98759	0.34828	0.999999	0.4649	0.969027
GOBP_CALCIUM_INDEPENDENT_CELL_CELL_ADHESION_VIA_PLASMA_MEMBRANE_CELL_ADHESION_MOLECULES	0.50154	0.98759	0.49591	0.999999	0.049006	0.94215
GOBP_CALCIUM_ION_EXPORT_ACROSS_PLASMA_MEMBRANE	0.76651	0.98759	0.77802	0.999999	0.9723	0.99805
GOBP_CALCIUM_ION_HOMEOSTASIS	0.43822	0.98759	0.91129	0.999999	0.16908	0.94215
GOBP_CALCIUM_ION_IMPORT	0.42066	0.98759	0.2487	0.999999	0.4267	0.966913
GOBP_CALCIUM_ION_IMPORT_INTO_SARCOPLASMIC_RETICULUM	0.62395	0.98759	0.72751	0.999999	0.97743	0.999018
GOBP_CALCIUM_ION_TRANSPORT_INTO_CYTOSOL	0.66309	0.98759	0.45015	0.999999	0.65624	0.976777
GOBP_CALCIUM_MEDIATED_SIGNALING	0.37921	0.98759	0.24334	0.999999	0.70527	0.980566
GOBP_CALCIUM_MEDIATED_SIGNALING_USING_INTRACELLULAR_CALCIUM_SOURCE	0.67859	0.98759	0.14888	0.96809	0.54595	0.970634
GOBP_CAMERA_TYPE_EYE_PHOTORECEPTOR_CELL_DIFFERENTIATION	0.74236	0.98759	0.19055	0.984013	0.4782	0.969027
GOBP_CAMP_BIOSYNTHETIC_PROCESS	0.65744	0.98759	0.79297	0.999999	0.3199	0.949782
GOBP_CAMP_MEDIATED_SIGNALING	0.39589	0.98759	0.50265	0.999999	0.27948	0.947904
GOBP_CANONICAL_WNT_SIGNALING_PATHWAY_INVOLVED_IN_REGULATION_OF_CELL_PROLIFERATION	0.39432	0.98759	0.31563	0.999999	0.11242	0.94215
GOBP_CAP_DEPENDENT_TRANSLATIONAL_INITIATION	0.28826	0.98759	0.37672	0.999999	0.65632	0.976811
GOBP_CARBOHYDRATE_BIOSYNTHETIC_PROCESS	0.50594	0.98759	0.65672	0.999999	0.21514	0.942695
GOBP_CARBOHYDRATE_CATABOLIC_PROCESS	0.67504	0.98759	0.71572	0.999999	0.082286	0.94215
GOBP_CARBOHYDRATE_DERIVATIVE_BIOSYNTHETIC_PROCESS	0.45885	0.98759	0.58877	0.999999	0.10821	0.94215
GOBP_CARBOHYDRATE_DERIVATIVE_CATABOLIC_PROCESS	0.62902	0.98759	0.60401	0.999999	0.36909	0.956071
GOBP_CARBOHYDRATE_DERIVATIVE_METABOLIC_PROCESS	0.76455	0.98759	0.85301	0.999999	0.075873	0.94215
GOBP_CARBOHYDRATE_METABOLIC_PROCESS	0.54315	0.98759	0.60031	0.999999	0.076098	0.94215
GOBP_CARBOHYDRATE_PHOSPHORYLATION	0.73082	0.98759	0.28204	0.999999	0.15301	0.94215
GOBP_CARBOHYDRATE_TRANSMEMBRANE_TRANSPORT	0.56591	0.98759	0.33584	0.999999	0.20038	0.94215
GOBP_CARBOHYDRATE_TRANSPORT	0.52908	0.98759	0.35931	0.999999	0.13633	0.94215
GOBP_CARBON_CATABOLITE_REGULATION_OF_TRANSCRIPTION	0.37179	0.98759	0.33951	0.999999	0.39029	0.963269
GOBP_CARBON_DIOXIDE_TRANSPORT	0.28653	0.98759	0.45089	0.999999	0.58812	0.971448
GOBP_CARDIAC_ATRIUM_DEVELOPMENT	0.57914	0.98759	0.73299	0.999999	0.57323	0.97075
GOBP_CARDIAC_ATRIUM_MORPHOGENESIS	0.72383	0.98759	0.86901	0.999999	0.61976	0.974406
GOBP_CARDIAC_CELL_FATE_COMMITMENT	0.72635	0.98759	0.67236	0.999999	0.44857	0.967983
GOBP_CARDIAC_CONDUCTION	0.64825	0.98759	0.34431	0.999999	0.067391	0.94215
GOBP_CARDIAC_CONDUCTION_SYSTEM_DEVELOPMENT	0.43932	0.98759	0.55656	0.999999	0.44115	0.967209
GOBP_CARDIAC_EPITHELIAL_TO_MESENCHYMAL_TRANSITION	0.5992	0.98759	0.8158	0.999999	0.67712	0.977553
GOBP_CARDIAC_LEFT_VENTRICLE_MORPHOGENESIS	0.75395	0.98759	0.53755	0.999999	0.42933	0.966913
GOBP_CARDIAC_MUSCLE_CELL_ACTION_POTENTIAL	0.37358	0.98759	0.21729	0.997961	0.47007	0.969027
GOBP_CARDIAC_MUSCLE_CELL_FATE_COMMITMENT	0.53018	0.98759	0.61828	0.999999	0.28831	0.947904
GOBP_CARDIAC_MUSCLE_CELL_PROLIFERATION	0.66325	0.98759	0.79777	0.999999	0.036205	0.94215
GOBP_CARDIAC_MUSCLE_TISSUE_MORPHOGENESIS	0.39785	0.98759	0.49968	0.999999	0.53769	0.970634
GOBP_CARDIAC_MUSCLE_TISSUE_REGENERATION	0.67583	0.98759	0.79251	0.999999	0.0093854	0.94215
GOBP_CARDIAC_NEURAL_CREST_CELL_DEVELOPMENT_INVOLVED_IN_OUTFLOW_TRACT_MORPHOGENESIS	0.69089	0.98759	0.91776	0.999999	0.73211	0.984146
GOBP_CARDIAC_NEURAL_CREST_CELL_DIFFERENTIATION_INVOLVED_IN_HEART_DEVELOPMENT	0.75288	0.98759	0.86064	0.999999	0.43089	0.966913
GOBP_CARDIAC_NEURAL_CREST_CELL_MIGRATION_INVOLVED_IN_OUTFLOW_TRACT_MORPHOGENESIS	0.61887	0.98759	0.90782	0.999999	0.76177	0.985566
GOBP_CARDIAC_PACEMAKER_CELL_DIFFERENTIATION	0.75374	0.98759	0.86614	0.999999	0.78712	0.98708
GOBP_CARDIAC_RIGHT_VENTRICLE_MORPHOGENESIS	0.62335	0.98759	0.9019	0.999999	0.15575	0.94215
GOBP_CARDIAC_SEPTUM_DEVELOPMENT	0.43044	0.98759	0.7707	0.999999	0.29938	0.949782
GOBP_CARDIAC_SEPTUM_MORPHOGENESIS	0.51259	0.98759	0.67839	0.999999	0.24701	0.947486
GOBP_CARDIOBLAST_DIFFERENTIATION	0.25512	0.98759	0.27151	0.999999	0.2381	0.942695
GOBP_CARDIOCYTE_DIFFERENTIATION	0.53112	0.98759	0.75985	0.999999	0.67777	0.97769
GOBP_CARDIOLIPIN_ACYL_CHAIN_REMODELING	0.50909	0.98759	0.51422	0.999999	0.39266	0.963269
GOBP_CARDIOLIPIN_BIOSYNTHETIC_PROCESS	0.54985	0.98759	0.62725	0.999999	0.40365	0.964341
GOBP_CARDIOLIPIN_METABOLIC_PROCESS	0.74745	0.98759	0.86693	0.999999	0.22428	0.942695
GOBP_CARNITINE_TRANSMEMBRANE_TRANSPORT	0.32504	0.98759	0.36358	0.999999	0.90121	0.993519
GOBP_CARNITINE_TRANSPORT	0.33043	0.98759	0.44106	0.999999	0.92341	0.995032
GOBP_CARTILAGE_CONDENSATION	0.54147	0.98759	0.63877	0.999999	0.21192	0.942695
GOBP_CARTILAGE_DEVELOPMENT	0.64621	0.98759	0.64998	0.999999	0.50866	0.969794
GOBP_CATECHOL_CONTAINING_COMPOUND_BIOSYNTHETIC_PROCESS	0.58633	0.98759	0.80812	0.999999	0.30116	0.949782
GOBP_CATECHOL_CONTAINING_COMPOUND_CATABOLIC_PROCESS	0.52926	0.98759	0.61966	0.999999	0.26298	0.947904
GOBP_CAVEOLA_ASSEMBLY	0.38219	0.98759	0.27564	0.999999	0.88508	0.993519
GOBP_CD4_POSITIVE_ALPHA_BETA_T_CELL_CYTOKINE_PRODUCTION	0.60135	0.98759	0.5448	0.999999	0.21189	0.942695
GOBP_CD4_POSITIVE_CD25_POSITIVE_ALPHA_BETA_REGULATORY_T_CELL_DIFFERENTIATION	0.39774	0.98759	0.31293	0.999999	0.13204	0.94215
GOBP_CD4_POSITIVE_OR_CD8_POSITIVE_ALPHA_BETA_T_CELL_LINEAGE_COMMITMENT	0.5035	0.98759	0.63407	0.999999	0.96443	0.99725
GOBP_CDC42_PROTEIN_SIGNAL_TRANSDUCTION	0.63795	0.98759	0.68265	0.999999	0.58142	0.97075
GOBP_CDP_CHOLINE_PATHWAY	0.71253	0.98759	0.74415	0.999999	0.44873	0.967983
GOBP_CELLULAR_ALDEHYDE_METABOLIC_PROCESS	0.33105	0.98759	0.45824	0.999999	0.56397	0.97075
GOBP_CELLULAR_CARBOHYDRATE_CATABOLIC_PROCESS	0.48729	0.98759	0.28318	0.999999	0.25911	0.947904
GOBP_CELLULAR_CARBOHYDRATE_METABOLIC_PROCESS	0.26075	0.98759	0.15953	0.968856	0.15542	0.94215
GOBP_CELLULAR_COMPONENT_DISASSEMBLY	0.62153	0.98759	0.56212	0.999999	0.31886	0.949782
GOBP_CELLULAR_COMPONENT_MAINTENANCE	0.75577	0.98759	0.94783	0.999999	0.63424	0.974572
GOBP_CELLULAR_DEFENSE_RESPONSE	0.46383	0.98759	0.24033	0.999999	0.85029	0.990119
GOBP_CELLULAR_DETOXIFICATION_OF_ALDEHYDE	0.70428	0.98759	0.88044	0.999999	0.91202	0.994571
GOBP_CELLULAR_GLUCAN_METABOLIC_PROCESS	0.61757	0.98759	0.59763	0.999999	0.015709	0.94215
GOBP_CELLULAR_GLUCURONIDATION	0.6127	0.98759	0.56846	0.999999	0.90843	0.993884
GOBP_CELLULAR_HOMEOSTASIS	0.68315	0.98759	0.80155	0.999999	0.062317	0.94215
GOBP_CELLULAR_HYPEROSMOTIC_RESPONSE	0.55175	0.98759	0.60251	0.999999	0.17828	0.94215
GOBP_CELLULAR_HYPEROSMOTIC_SALINITY_RESPONSE	0.58807	0.98759	0.72128	0.999999	0.2242	0.942695
GOBP_CELLULAR_KETONE_METABOLIC_PROCESS	0.3648	0.98759	0.38536	0.999999	0.0043037	0.94215
GOBP_CELLULAR_LIPID_METABOLIC_PROCESS	0.56848	0.98759	0.54054	0.999999	0.28511	0.947904
GOBP_CELLULAR_MACROMOLECULE_BIOSYNTHETIC_PROCESS	0.24728	0.98759	0.11721	0.95162	0.50926	0.969969
GOBP_CELLULAR_MODIFIED_AMINO_ACID_BIOSYNTHETIC_PROCESS	0.52257	0.98759	0.53893	0.999999	0.31272	0.949782
GOBP_CELLULAR_MODIFIED_AMINO_ACID_CATABOLIC_PROCESS	0.73222	0.98759	0.65315	0.999999	0.96623	0.997547
GOBP_CELLULAR_MODIFIED_AMINO_ACID_METABOLIC_PROCESS	0.41557	0.98759	0.64711	0.999999	0.86772	0.992443
GOBP_CELLULAR_PROCESS_INVOLVED_IN_REPRODUCTION_IN_MULTICELLULAR_ORGANISM	0.64942	0.98759	0.70006	0.999999	0.97663	0.999018
GOBP_CELLULAR_RESPONSE_TO_ACIDIC_PH	0.74342	0.98759	0.57257	0.999999	0.23079	0.942695
GOBP_CELLULAR_RESPONSE_TO_ACID_CHEMICAL	0.45172	0.98759	0.42906	0.999999	0.55774	0.97075
GOBP_CELLULAR_RESPONSE_TO_AMMONIUM_ION	0.68562	0.98759	0.63102	0.999999	0.30797	0.949782
GOBP_CELLULAR_RESPONSE_TO_ANTIBIOTIC	0.66125	0.98759	0.51581	0.999999	0.46058	0.969027
GOBP_CELLULAR_RESPONSE_TO_ARSENIC_CONTAINING_SUBSTANCE	0.55339	0.98759	0.85272	0.999999	0.39112	0.963269
GOBP_CELLULAR_RESPONSE_TO_BILE_ACID	0.27141	0.98759	0.23858	0.999999	0.4604	0.969027
GOBP_CELLULAR_RESPONSE_TO_BIOTIC_STIMULUS	0.38943	0.98759	0.68824	0.999999	0.9023	0.993519
GOBP_CELLULAR_RESPONSE_TO_BRAIN_DERIVED_NEUROTROPHIC_FACTOR_STIMULUS	0.46201	0.98759	0.31985	0.999999	0.66698	0.977553
GOBP_CELLULAR_RESPONSE_TO_CADMIUM_ION	0.52154	0.98759	0.47303	0.999999	0.88744	0.993519
GOBP_CELLULAR_RESPONSE_TO_COLD	0.74257	0.98759	0.19142	0.984434	0.024788	0.94215
GOBP_CELLULAR_RESPONSE_TO_DEXAMETHASONE_STIMULUS	0.7015	0.98759	0.57539	0.999999	0.51552	0.970191
GOBP_CELLULAR_RESPONSE_TO_DNA_DAMAGE_STIMULUS	0.31892	0.98759	0.17556	0.979102	0.83971	0.989982
GOBP_CELLULAR_RESPONSE_TO_EPINEPHRINE_STIMULUS	0.69843	0.98759	0.18468	0.981647	0.27843	0.947904
GOBP_CELLULAR_RESPONSE_TO_ESTRADIOL_STIMULUS	0.57435	0.98759	0.51417	0.999999	0.44958	0.968046
GOBP_CELLULAR_RESPONSE_TO_ESTROGEN_STIMULUS	0.60098	0.98759	0.67572	0.999999	0.62251	0.974572
GOBP_CELLULAR_RESPONSE_TO_ETHER	0.42435	0.98759	0.42798	0.999999	0.73148	0.984146
GOBP_CELLULAR_RESPONSE_TO_EXOGENOUS_DSRNA	0.75427	0.98759	0.86216	0.999999	0.50053	0.969027
GOBP_CELLULAR_RESPONSE_TO_FATTY_ACID	0.29446	0.98759	0.33751	0.999999	0.58279	0.97075
GOBP_CELLULAR_RESPONSE_TO_GLUCAGON_STIMULUS	0.69933	0.98759	0.74315	0.999999	0.88633	0.993519
GOBP_CELLULAR_RESPONSE_TO_GONADOTROPIN_STIMULUS	0.43024	0.98759	0.48588	0.999999	0.19076	0.94215
GOBP_CELLULAR_RESPONSE_TO_HEAT	0.32178	0.98759	0.31272	0.999999	0.26967	0.947904
GOBP_CELLULAR_RESPONSE_TO_HEPARIN	0.68637	0.98759	0.64857	0.999999	0.54306	0.970634
GOBP_CELLULAR_RESPONSE_TO_HORMONE_STIMULUS	0.5231	0.98759	0.47226	0.999999	0.33472	0.949782
GOBP_CELLULAR_RESPONSE_TO_HYDROPEROXIDE	0.74877	0.98759	0.7001	0.999999	0.59266	0.972489
GOBP_CELLULAR_RESPONSE_TO_INCREASED_OXYGEN_LEVELS	0.42033	0.98759	0.52633	0.999999	0.63526	0.974736
GOBP_CELLULAR_RESPONSE_TO_INTERFERON_ALPHA	0.47266	0.98759	0.5224	0.999999	0.60313	0.974406
GOBP_CELLULAR_RESPONSE_TO_IONIZING_RADIATION	0.51038	0.98759	0.40986	0.999999	0.91788	0.994628
GOBP_CELLULAR_RESPONSE_TO_LAMINAR_FLUID_SHEAR_STRESS	0.76873	0.98759	0.68511	0.999999	0.69251	0.980566
GOBP_CELLULAR_RESPONSE_TO_LEPTIN_STIMULUS	0.2768	0.98759	0.18735	0.983684	0.32606	0.949782
GOBP_CELLULAR_RESPONSE_TO_LEUCINE_STARVATION	0.43281	0.98759	0.61368	0.999999	0.7842	0.986647
GOBP_CELLULAR_RESPONSE_TO_LIPID	0.47735	0.98759	0.71396	0.999999	0.50283	0.969027
GOBP_CELLULAR_RESPONSE_TO_MACROPHAGE_COLONY_STIMULATING_FACTOR_STIMULUS	0.26844	0.98759	0.437	0.999999	0.68536	0.979728
GOBP_CELLULAR_RESPONSE_TO_MAGNESIUM_ION	0.77396	0.98759	0.68638	0.999999	0.25665	0.947904
GOBP_CELLULAR_RESPONSE_TO_MECHANICAL_STIMULUS	0.63467	0.98759	0.72073	0.999999	0.22799	0.942695
GOBP_CELLULAR_RESPONSE_TO_MOLECULE_OF_BACTERIAL_ORIGIN	0.42117	0.98759	0.74173	0.999999	0.76257	0.985566
GOBP_CELLULAR_RESPONSE_TO_NICOTINE	0.29747	0.98759	0.44643	0.999999	0.30627	0.949782
GOBP_CELLULAR_RESPONSE_TO_NITROGEN_STARVATION	0.64676	0.98759	0.44536	0.999999	0.1742	0.94215
GOBP_CELLULAR_RESPONSE_TO_NITROSATIVE_STRESS	0.34704	0.98759	0.67204	0.999999	0.5568	0.97075
GOBP_CELLULAR_RESPONSE_TO_NUTRIENT	0.4229	0.98759	0.19799	0.985068	0.14726	0.94215
GOBP_CELLULAR_RESPONSE_TO_ORGANIC_CYCLIC_COMPOUND	0.70277	0.98759	0.79256	0.999999	0.47164	0.969027
GOBP_CELLULAR_RESPONSE_TO_OSMOTIC_STRESS	0.64267	0.98759	0.77417	0.999999	0.62398	0.974572
GOBP_CELLULAR_RESPONSE_TO_OXIDISED_LOW_DENSITY_LIPOPROTEIN_PARTICLE_STIMULUS	0.59242	0.98759	0.48693	0.999999	0.77626	0.985909
GOBP_CELLULAR_RESPONSE_TO_OXYGEN_LEVELS	0.7036	0.98759	0.76477	0.999999	0.75615	0.985566
GOBP_CELLULAR_RESPONSE_TO_POTASSIUM_ION	0.37042	0.98759	0.58418	0.999999	0.81548	0.989576
GOBP_CELLULAR_RESPONSE_TO_RADIATION	0.74793	0.98759	0.63555	0.999999	0.72416	0.983037
GOBP_CELLULAR_RESPONSE_TO_REACTIVE_NITROGEN_SPECIES	0.49234	0.98759	0.46257	0.999999	0.40874	0.964341
GOBP_CELLULAR_RESPONSE_TO_SALT	0.69447	0.98759	0.84063	0.999999	0.65599	0.976706
GOBP_CELLULAR_RESPONSE_TO_SALT_STRESS	0.50251	0.98759	0.63008	0.999999	0.28828	0.947904
GOBP_CELLULAR_RESPONSE_TO_SODIUM_ARSENITE	0.69999	0.98759	0.76994	0.999999	0.40264	0.964341
GOBP_CELLULAR_RESPONSE_TO_SORBITOL	0.30761	0.98759	0.55285	0.999999	0.66767	0.977553
GOBP_CELLULAR_RESPONSE_TO_STEROID_HORMONE_STIMULUS	0.3696	0.98759	0.47869	0.999999	0.25101	0.947904
GOBP_CELLULAR_RESPONSE_TO_STEROL	0.72045	0.98759	0.69102	0.999999	0.54347	0.970634
GOBP_CELLULAR_RESPONSE_TO_STEROL_DEPLETION	0.28417	0.98759	0.51656	0.999999	0.095882	0.94215
GOBP_CELLULAR_RESPONSE_TO_STRESS	0.3822	0.98759	0.30889	0.999999	0.77114	0.985787
GOBP_CELLULAR_RESPONSE_TO_THYROID_HORMONE_STIMULUS	0.5291	0.98759	0.89811	0.999999	0.091649	0.94215
GOBP_CELLULAR_RESPONSE_TO_TOPOLOGICALLY_INCORRECT_PROTEIN	0.75042	0.98759	0.62323	0.999999	0.38423	0.963269
GOBP_CELLULAR_RESPONSE_TO_TOXIC_SUBSTANCE	0.39184	0.98759	0.16136	0.968856	0.55999	0.97075
GOBP_CELLULAR_RESPONSE_TO_TYPE_II_INTERFERON	0.28918	0.98759	0.53787	0.999999	0.18668	0.94215
GOBP_CELLULAR_RESPONSE_TO_UV_B	0.7094	0.98759	0.41106	0.999999	0.55037	0.97075
GOBP_CELLULAR_RESPONSE_TO_UV_C	0.56012	0.98759	0.74425	0.999999	0.8685	0.992443
GOBP_CELLULAR_RESPONSE_TO_VASCULAR_ENDOTHELIAL_GROWTH_FACTOR_STIMULUS	0.28461	0.98759	0.14681	0.966746	0.28169	0.947904
GOBP_CELLULAR_RESPONSE_TO_VITAMIN	0.53741	0.98759	0.25727	0.999999	0.090446	0.94215
GOBP_CELLULAR_RESPONSE_TO_VITAMIN_D	0.59161	0.98759	0.26763	0.999999	0.12359	0.94215
GOBP_CELLULAR_RESPONSE_TO_WATER_STIMULUS	0.58731	0.98759	0.72187	0.999999	0.37154	0.956148
GOBP_CELL_ADHESION	0.31457	0.98759	0.45356	0.999999	0.57642	0.97075
GOBP_CELL_ADHESION_INVOLVED_IN_HEART_MORPHOGENESIS	0.39883	0.98759	0.48697	0.999999	0.25237	0.947904
GOBP_CELL_CELL_ADHESION	0.35392	0.98759	0.67975	0.999999	0.34623	0.949782
GOBP_CELL_CELL_ADHESION_MEDIATED_BY_INTEGRIN	0.57129	0.98759	0.6123	0.999999	0.51619	0.970333
GOBP_CELL_CELL_JUNCTION_ASSEMBLY	0.61412	0.98759	0.46	0.999999	0.47992	0.969027
GOBP_CELL_CELL_JUNCTION_DISASSEMBLY	0.5005	0.98759	0.1973	0.985068	0.80328	0.987609
GOBP_CELL_CELL_JUNCTION_ORGANIZATION	0.69484	0.98759	0.6458	0.999999	0.40245	0.964341
GOBP_CELL_CELL_RECOGNITION	0.36472	0.98759	0.8215	0.999999	0.7462	0.985213
GOBP_CELL_CELL_SIGNALING_BY_WNT	0.66533	0.98759	0.73997	0.999999	0.59778	0.973646
GOBP_CELL_CHEMOTAXIS	0.72259	0.98759	0.93067	0.999999	0.072106	0.94215
GOBP_CELL_COMMUNICATION_BY_ELECTRICAL_COUPLING	0.7273	0.98759	0.32784	0.999999	0.3581	0.954361
GOBP_CELL_COMMUNICATION_BY_ELECTRICAL_COUPLING_INVOLVED_IN_CARDIAC_CONDUCTION	0.56326	0.98759	0.15223	0.968856	0.32763	0.949782
GOBP_CELL_COMMUNICATION_INVOLVED_IN_CARDIAC_CONDUCTION	0.436	0.98759	0.16863	0.974396	0.061431	0.94215
GOBP_CELL_CYCLE_DNA_REPLICATION_INITIATION	0.49273	0.98759	0.83925	0.999999	0.51222	0.969983
GOBP_CELL_CYCLE_G1_S_PHASE_TRANSITION	0.2471	0.98759	0.18683	0.983684	0.64012	0.974991
GOBP_CELL_DEATH_IN_RESPONSE_TO_HYDROGEN_PEROXIDE	0.72743	0.98759	0.86657	0.999999	0.068778	0.94215
GOBP_CELL_DIFFERENTIATION_INVOLVED_IN_EMBRYONIC_PLACENTA_DEVELOPMENT	0.68888	0.98759	0.61859	0.999999	0.29935	0.949782
GOBP_CELL_DIFFERENTIATION_INVOLVED_IN_METANEPHROS_DEVELOPMENT	0.47757	0.98759	0.69004	0.999999	0.73572	0.984298
GOBP_CELL_DIFFERENTIATION_INVOLVED_IN_PHENOTYPIC_SWITCHING	0.34685	0.98759	0.20013	0.987955	0.751	0.985566
GOBP_CELL_DIFFERENTIATION_IN_HINDBRAIN	0.36778	0.98759	0.32169	0.999999	0.4018	0.964341
GOBP_CELL_FATE_COMMITMENT	0.33879	0.98759	0.66907	0.999999	0.97611	0.999018
GOBP_CELL_FATE_COMMITMENT_INVOLVED_IN_FORMATION_OF_PRIMARY_GERM_LAYER	0.43286	0.98759	0.58979	0.999999	0.9945	0.999809
GOBP_CELL_FATE_COMMITMENT_INVOLVED_IN_PATTERN_SPECIFICATION	0.65826	0.98759	0.49667	0.999999	0.90672	0.993519
GOBP_CELL_FATE_DETERMINATION	0.42749	0.98759	0.30641	0.999999	0.96171	0.99725
GOBP_CELL_FATE_SPECIFICATION	0.27314	0.98759	0.4863	0.999999	0.93774	0.995153
GOBP_CELL_GROWTH	0.24717	0.98759	0.096218	0.94408	0.39431	0.963269
GOBP_CELL_JUNCTION_DISASSEMBLY	0.5711	0.98759	0.46266	0.999999	0.97943	0.999018
GOBP_CELL_JUNCTION_MAINTENANCE	0.46714	0.98759	0.84705	0.999999	0.61558	0.974406
GOBP_CELL_JUNCTION_ORGANIZATION	0.75323	0.98759	0.80142	0.999999	0.83924	0.989982
GOBP_CELL_MATRIX_ADHESION	0.41197	0.98759	0.36956	0.999999	0.39309	0.963269
GOBP_CELL_MATURATION	0.30347	0.98759	0.50531	0.999999	0.21877	0.942695
GOBP_CELL_MIGRATION_INVOLVED_IN_METANEPHROS_DEVELOPMENT	0.70511	0.98759	0.68191	0.999999	0.27638	0.947904
GOBP_CELL_MIGRATION_INVOLVED_IN_SPROUTING_ANGIOGENESIS	0.44705	0.98759	0.51259	0.999999	0.12113	0.94215
GOBP_CELL_MIGRATION_IN_HINDBRAIN	0.56438	0.98759	0.47292	0.999999	0.64316	0.974991
GOBP_CELL_MORPHOGENESIS_INVOLVED_IN_DIFFERENTIATION	0.61653	0.98759	0.68985	0.999999	0.34417	0.949782
GOBP_CELL_MOTILITY_INVOLVED_IN_CEREBRAL_CORTEX_RADIAL_GLIA_GUIDED_MIGRATION	0.63719	0.98759	0.65867	0.999999	0.66849	0.977553
GOBP_CELL_PART_MORPHOGENESIS	0.35455	0.98759	0.39351	0.999999	0.21137	0.942695
GOBP_CELL_PROJECTION_ASSEMBLY	0.50629	0.98759	0.60894	0.999999	0.28991	0.947904
GOBP_CELL_PROJECTION_ORGANIZATION	0.65442	0.98759	0.74737	0.999999	0.15207	0.94215
GOBP_CELL_PROLIFERATION_INVOLVED_IN_KIDNEY_DEVELOPMENT	0.54811	0.98759	0.57635	0.999999	0.92363	0.995032
GOBP_CELL_PROLIFERATION_INVOLVED_IN_METANEPHROS_DEVELOPMENT	0.44459	0.98759	0.49052	0.999999	0.77749	0.985909
GOBP_CELL_PROLIFERATION_IN_FOREBRAIN	0.30967	0.98759	0.5396	0.999999	0.27067	0.947904
GOBP_CELL_REDOX_HOMEOSTASIS	0.70907	0.98759	0.79182	0.999999	0.20429	0.942695
GOBP_CELL_SUBSTRATE_ADHESION	0.40728	0.98759	0.36656	0.999999	0.63628	0.974736
GOBP_CELL_SUBSTRATE_JUNCTION_DISASSEMBLY	0.54774	0.98759	0.52959	0.999999	0.95579	0.996594
GOBP_CELL_SUBSTRATE_JUNCTION_ORGANIZATION	0.59474	0.98759	0.55248	0.999999	0.96841	0.998012
GOBP_CELL_VOLUME_HOMEOSTASIS	0.44031	0.98759	0.70204	0.999999	0.23193	0.942695
GOBP_CENTRAL_NERVOUS_SYSTEM_MYELIN_MAINTENANCE	0.61843	0.98759	0.67228	0.999999	0.37751	0.956972
GOBP_CENTRAL_NERVOUS_SYSTEM_NEURON_AXONOGENESIS	0.63149	0.98759	0.36587	0.999999	0.89393	0.993519
GOBP_CENTRAL_NERVOUS_SYSTEM_NEURON_DEVELOPMENT	0.57167	0.98759	0.39638	0.999999	0.9168	0.994571
GOBP_CENTRAL_NERVOUS_SYSTEM_NEURON_DIFFERENTIATION	0.57662	0.98759	0.4133	0.999999	0.33408	0.949782
GOBP_CENTRAL_NERVOUS_SYSTEM_PROJECTION_NEURON_AXONOGENESIS	0.59541	0.98759	0.32981	0.999999	0.89723	0.993519
GOBP_CENTRIOLE_ASSEMBLY	0.33375	0.98759	0.86622	0.999999	0.061901	0.94215
GOBP_CENTRIOLE_CENTRIOLE_COHESION	0.64108	0.98759	0.81122	0.999999	0.17952	0.94215
GOBP_CENTRIOLE_ELONGATION	0.60033	0.98759	0.93539	0.999999	0.54804	0.97075
GOBP_CENTROMERE_COMPLEX_ASSEMBLY	0.30436	0.98759	0.36315	0.999999	0.85731	0.991478
GOBP_CENTROMERIC_SISTER_CHROMATID_COHESION	0.40464	0.98759	0.36461	0.999999	0.60318	0.974406
GOBP_CENTROSOME_DUPLICATION	0.51534	0.98759	0.87212	0.999999	0.073819	0.94215
GOBP_CERAMIDE_CATABOLIC_PROCESS	0.49368	0.98759	0.38144	0.999999	0.77938	0.985909
GOBP_CERAMIDE_METABOLIC_PROCESS	0.76012	0.98759	0.72963	0.999999	0.84668	0.990119
GOBP_CEREBELLAR_GRANULAR_LAYER_DEVELOPMENT	0.59262	0.98759	0.57827	0.999999	0.40963	0.964341
GOBP_CEREBELLAR_GRANULAR_LAYER_FORMATION	0.65127	0.98759	0.74813	0.999999	0.65878	0.976959
GOBP_CEREBELLAR_GRANULAR_LAYER_MORPHOGENESIS	0.57412	0.98759	0.67148	0.999999	0.50577	0.969027
GOBP_CEREBELLAR_PURKINJE_CELL_LAYER_DEVELOPMENT	0.62043	0.98759	0.34495	0.999999	0.92775	0.995153
GOBP_CEREBELLAR_PURKINJE_CELL_LAYER_FORMATION	0.33485	0.98759	0.22043	0.999999	0.18768	0.94215
GOBP_CEREBELLAR_PURKINJE_CELL_LAYER_MORPHOGENESIS	0.44195	0.98759	0.22739	0.999999	0.46326	0.969027
GOBP_CEREBRAL_CORTEX_GABAERGIC_INTERNEURON_DEVELOPMENT	0.66561	0.98759	0.60688	0.999999	0.59865	0.974203
GOBP_CEREBRAL_CORTEX_GABAERGIC_INTERNEURON_DIFFERENTIATION	0.51037	0.98759	0.39326	0.999999	0.51444	0.970191
GOBP_CEREBRAL_CORTEX_NEURON_DIFFERENTIATION	0.53631	0.98759	0.5912	0.999999	0.21986	0.942695
GOBP_CEREBRAL_CORTEX_RADIALLY_ORIENTED_CELL_MIGRATION	0.61226	0.98759	0.56763	0.999999	0.43864	0.966913
GOBP_CGMP_BIOSYNTHETIC_PROCESS	0.70161	0.98759	0.47426	0.999999	0.18633	0.94215
GOBP_CGMP_METABOLIC_PROCESS	0.37849	0.98759	0.2758	0.999999	0.15951	0.94215
GOBP_CHAPERONE_COFACTOR_DEPENDENT_PROTEIN_REFOLDING	0.75412	0.98759	0.40384	0.999999	0.72471	0.983101
GOBP_CHAPERONE_MEDIATED_AUTOPHAGY	0.48543	0.98759	0.393	0.999999	0.23814	0.942695
GOBP_CHAPERONE_MEDIATED_PROTEIN_COMPLEX_ASSEMBLY	0.55921	0.98759	0.73537	0.999999	0.65123	0.975802
GOBP_CHAPERONE_MEDIATED_PROTEIN_FOLDING	0.7606	0.98759	0.35122	0.999999	0.83178	0.989671
GOBP_CHARGED_TRNA_AMINO_ACID_MODIFICATION	0.58051	0.98759	0.53444	0.999999	0.2831	0.947904
GOBP_CHEMOKINE_C_C_MOTIF_LIGAND_5_PRODUCTION	0.62818	0.98759	0.65371	0.999999	0.56998	0.97075
GOBP_CHEMOKINE_C_X_C_MOTIF_LIGAND_12_SIGNALING_PATHWAY	0.31216	0.98759	0.26838	0.999999	0.99372	0.999599
GOBP_CHIASMA_ASSEMBLY	0.48582	0.98759	0.51926	0.999999	0.97514	0.998872
GOBP_CHLORIDE_TRANSPORT	0.27031	0.98759	0.49085	0.999999	0.45436	0.968676
GOBP_CHOLANGIOCYTE_PROLIFERATION	0.67673	0.98759	0.5655	0.999999	0.605	0.974406
GOBP_CHOLESTEROL_CATABOLIC_PROCESS	0.48531	0.98759	0.3316	0.999999	0.06169	0.94215
GOBP_CHOLESTEROL_EFFLUX	0.6715	0.98759	0.55565	0.999999	0.80563	0.988236
GOBP_CHOLESTEROL_IMPORT	0.26104	0.98759	0.12022	0.951829	0.20802	0.942695
GOBP_CHOLESTEROL_STORAGE	0.53672	0.98759	0.55365	0.999999	0.25787	0.947904
GOBP_CHOLINE_METABOLIC_PROCESS	0.4722	0.98759	0.45851	0.999999	0.95749	0.99704
GOBP_CHOLINE_TRANSPORT	0.55238	0.98759	0.87164	0.999999	0.26408	0.947904
GOBP_CHONDROCYTE_DEVELOPMENT_INVOLVED_IN_ENDOCHONDRAL_BONE_MORPHOGENESIS	0.35029	0.98759	0.31936	0.999999	0.20405	0.942695
GOBP_CHONDROCYTE_DIFFERENTIATION	0.70357	0.98759	0.78259	0.999999	0.57994	0.97075
GOBP_CHONDROCYTE_DIFFERENTIATION_INVOLVED_IN_ENDOCHONDRAL_BONE_MORPHOGENESIS	0.42208	0.98759	0.3814	0.999999	0.75275	0.985566
GOBP_CHONDROCYTE_HYPERTROPHY	0.52199	0.98759	0.51301	0.999999	0.70354	0.980566
GOBP_CHONDROITIN_SULFATE_CATABOLIC_PROCESS	0.49056	0.98759	0.58087	0.999999	0.36509	0.955179
GOBP_CHONDROITIN_SULFATE_PROTEOGLYCAN_BIOSYNTHETIC_PROCESS	0.29849	0.98759	0.54157	0.999999	0.61479	0.974406
GOBP_CHORIONIC_TROPHOBLAST_CELL_DIFFERENTIATION	0.58541	0.98759	0.69155	0.999999	0.85743	0.991482
GOBP_CHORIONIC_TROPHOBLAST_CELL_PROLIFERATION	0.49882	0.98759	0.4631	0.999999	0.60414	0.974406
GOBP_CHORION_DEVELOPMENT	0.24428	0.98759	0.21168	0.997206	0.45429	0.968676
GOBP_CHORIO_ALLANTOIC_FUSION	0.62425	0.98759	0.68792	0.999999	0.66533	0.977553
GOBP_CHROMATIN_ORGANIZATION	0.25391	0.98759	0.098977	0.944939	0.074085	0.94215
GOBP_CHROMATIN_REMODELING	0.58225	0.98759	0.64548	0.999999	0.078181	0.94215
GOBP_CHROMOSOME_CONDENSATION	0.40194	0.98759	0.31914	0.999999	0.42839	0.966913
GOBP_CHROMOSOME_LOCALIZATION	0.25218	0.98759	0.15157	0.968856	0.45173	0.968545
GOBP_CHROMOSOME_MOVEMENT_TOWARDS_SPINDLE_POLE	0.459	0.98759	0.40294	0.999999	0.23692	0.942695
GOBP_CHROMOSOME_ORGANIZATION_INVOLVED_IN_MEIOTIC_CELL_CYCLE	0.27163	0.98759	0.34675	0.999999	0.99706	0.999876
GOBP_CHRONIC_INFLAMMATORY_RESPONSE	0.50685	0.98759	0.64754	0.999999	0.32477	0.949782
GOBP_CILIARY_NEUROTROPHIC_FACTOR_MEDIATED_SIGNALING_PATHWAY	0.37728	0.98759	0.17396	0.979102	0.13415	0.94215
GOBP_CILIUM_DISASSEMBLY	0.33902	0.98759	0.37951	0.999999	0.38548	0.963269
GOBP_CILIUM_ORGANIZATION	0.53119	0.98759	0.8147	0.999999	0.70128	0.980566
GOBP_CIRCADIAN_SLEEP_WAKE_CYCLE_NON_REM_SLEEP	0.57576	0.98759	0.58192	0.999999	0.14533	0.94215
GOBP_CIRCULATORY_SYSTEM_DEVELOPMENT	0.25803	0.98759	0.44895	0.999999	0.6611	0.977205
GOBP_CLATHRIN_COATED_VESICLE_CARGO_LOADING	0.66231	0.98759	0.57763	0.999999	0.27986	0.947904
GOBP_CLATHRIN_COAT_ASSEMBLY	0.38809	0.98759	0.36286	0.999999	0.80124	0.987332
GOBP_CLEAVAGE_FURROW_FORMATION	0.53636	0.98759	0.73243	0.999999	0.67214	0.977553
GOBP_CLUSTERING_OF_VOLTAGE_GATED_SODIUM_CHANNELS	0.49335	0.98759	0.5469	0.999999	0.57404	0.97075
GOBP_COBALAMIN_METABOLIC_PROCESS	0.41814	0.98759	0.3656	0.999999	0.18613	0.94215
GOBP_COCHLEA_DEVELOPMENT	0.5068	0.98759	0.5573	0.999999	0.85341	0.990852
GOBP_COCHLEA_MORPHOGENESIS	0.75918	0.98759	0.6379	0.999999	0.80991	0.988873
GOBP_COENZYME_A_BIOSYNTHETIC_PROCESS	0.72463	0.98759	0.76005	0.999999	0.24784	0.947621
GOBP_COENZYME_A_METABOLIC_PROCESS	0.60577	0.98759	0.74511	0.999999	0.017279	0.94215
GOBP_COGNITION	0.49973	0.98759	0.43105	0.999999	0.68407	0.979168
GOBP_COLLAGEN_CATABOLIC_PROCESS	0.33885	0.98759	0.58338	0.999999	0.074565	0.94215
GOBP_COLLAGEN_METABOLIC_PROCESS	0.5898	0.98759	0.55543	0.999999	0.4348	0.966913
GOBP_COLLATERAL_SPROUTING	0.26779	0.98759	0.27067	0.999999	0.36312	0.955179
GOBP_COLLATERAL_SPROUTING_IN_ABSENCE_OF_INJURY	0.40375	0.98759	0.27794	0.999999	0.16425	0.94215
GOBP_COLLECTING_DUCT_DEVELOPMENT	0.53108	0.98759	0.51551	0.999999	0.98035	0.999018
GOBP_COLUMNAR_CUBOIDAL_EPITHELIAL_CELL_DEVELOPMENT	0.46577	0.98759	0.32968	0.999999	0.38416	0.963269
GOBP_COLUMNAR_CUBOIDAL_EPITHELIAL_CELL_DIFFERENTIATION	0.57382	0.98759	0.29554	0.999999	0.32762	0.949782
GOBP_COLUMNAR_CUBOIDAL_EPITHELIAL_CELL_MATURATION	0.36944	0.98759	0.3205	0.999999	0.54353	0.970634
GOBP_COMMISSURAL_NEURON_AXON_GUIDANCE	0.69131	0.98759	0.78411	0.999999	0.13899	0.94215
GOBP_COMMON_MYELOID_PROGENITOR_CELL_PROLIFERATION	0.67956	0.98759	0.36286	0.999999	0.0009593	0.94215
GOBP_COMMON_PARTNER_SMAD_PROTEIN_PHOSPHORYLATION	0.61671	0.98759	0.70885	0.999999	0.95557	0.996594
GOBP_COMPARTMENT_PATTERN_SPECIFICATION	0.58441	0.98759	0.4353	0.999999	0.32855	0.949782
GOBP_COMPLEMENT_ACTIVATION_ALTERNATIVE_PATHWAY	0.6544	0.98759	0.77331	0.999999	0.89338	0.993519
GOBP_COMPLEMENT_ACTIVATION_LECTIN_PATHWAY	0.63899	0.98759	0.72581	0.999999	0.56717	0.97075
GOBP_COMPLEMENT_DEPENDENT_CYTOTOXICITY	0.27429	0.98759	0.72491	0.999999	0.60807	0.974406
GOBP_COMPLEMENT_RECEPTOR_MEDIATED_SIGNALING_PATHWAY	0.76999	0.98759	0.84354	0.999999	0.95697	0.99704
GOBP_CONNECTIVE_TISSUE_DEVELOPMENT	0.51646	0.98759	0.47056	0.999999	0.43307	0.966913
GOBP_CONNECTIVE_TISSUE_REPLACEMENT	0.30049	0.98759	0.24372	0.999999	0.96638	0.997547
GOBP_CONNECTIVE_TISSUE_REPLACEMENT_INVOLVED_IN_INFLAMMATORY_RESPONSE_WOUND_HEALING	0.29746	0.98759	0.25458	0.999999	0.94904	0.99604
GOBP_CONSTITUTIVE_HETEROCHROMATIN_FORMATION	0.66878	0.98759	0.24967	0.999999	0.51557	0.970191
GOBP_CONVERGENT_EXTENSION	0.52457	0.98759	0.56388	0.999999	0.85117	0.990119
GOBP_CONVERGENT_EXTENSION_INVOLVED_IN_GASTRULATION	0.68719	0.98759	0.85057	0.999999	0.70856	0.98155
GOBP_COP9_SIGNALOSOME_ASSEMBLY	0.35479	0.98759	0.42752	0.999999	0.72325	0.983037
GOBP_COPII_COATED_VESICLE_CARGO_LOADING	0.55101	0.98759	0.37362	0.999999	0.15317	0.94215
GOBP_COPPER_ION_HOMEOSTASIS	0.68486	0.98759	0.79041	0.999999	0.8858	0.993519
GOBP_COPPER_ION_TRANSPORT	0.69755	0.98759	0.88371	0.999999	0.74642	0.985229
GOBP_CORONARY_VASCULATURE_MORPHOGENESIS	0.31803	0.98759	0.32502	0.999999	0.044215	0.94215
GOBP_CORPUS_CALLOSUM_DEVELOPMENT	0.531	0.98759	0.62497	0.999999	0.6946	0.980566
GOBP_CORPUS_CALLOSUM_MORPHOGENESIS	0.41001	0.98759	0.43137	0.999999	0.1408	0.94215
GOBP_CORTICOSTEROID_HORMONE_SECRETION	0.53549	0.98759	0.61848	0.999999	0.090495	0.94215
GOBP_CORTICOSTERONE_SECRETION	0.58482	0.98759	0.41976	0.999999	0.32941	0.949782
GOBP_CORTISOL_BIOSYNTHETIC_PROCESS	0.51083	0.98759	0.72891	0.999999	0.56461	0.97075
GOBP_CORTISOL_METABOLIC_PROCESS	0.65643	0.98759	0.87132	0.999999	0.51363	0.970191
GOBP_CORTISOL_SECRETION	0.77135	0.98759	0.62141	0.999999	0.1505	0.94215
GOBP_CRANIAL_NERVE_DEVELOPMENT	0.46265	0.98759	0.37476	0.999999	0.95029	0.996092
GOBP_CRANIAL_NERVE_FORMATION	0.75408	0.98759	0.81859	0.999999	0.88324	0.993519
GOBP_CRANIAL_NERVE_MORPHOGENESIS	0.75654	0.98759	0.6779	0.999999	0.98086	0.999134
GOBP_CRANIAL_SKELETAL_SYSTEM_DEVELOPMENT	0.25562	0.98759	0.2225	0.999999	0.69592	0.980566
GOBP_CRD_MEDIATED_MRNA_STABILIZATION	0.2988	0.98759	0.52988	0.999999	0.861	0.99177
GOBP_CRISTAE_FORMATION	0.35447	0.98759	0.13209	0.956125	0.90318	0.993519
GOBP_CUT_CATABOLIC_PROCESS	0.37368	0.98759	0.35085	0.999999	0.84483	0.990119
GOBP_CYCLIC_NUCLEOTIDE_BIOSYNTHETIC_PROCESS	0.74574	0.98759	0.7006	0.999999	0.16809	0.94215
GOBP_CYCLIC_NUCLEOTIDE_METABOLIC_PROCESS	0.76056	0.98759	0.74727	0.999999	0.44786	0.967983
GOBP_CYTOCHROME_COMPLEX_ASSEMBLY	0.43106	0.98759	0.068315	0.920152	0.95859	0.99725
GOBP_CYTOKINESIS	0.7622	0.98759	0.91339	0.999999	0.6585	0.976959
GOBP_CYTOKINETIC_PROCESS	0.35774	0.98759	0.46355	0.999999	0.27333	0.947904
GOBP_CYTOKINE_PRODUCTION	0.43709	0.98759	0.6292	0.999999	0.057974	0.94215
GOBP_CYTOKINE_PRODUCTION_INVOLVED_IN_IMMUNE_RESPONSE	0.7491	0.98759	0.65031	0.999999	0.79374	0.987332
GOBP_CYTOKINE_PRODUCTION_INVOLVED_IN_INFLAMMATORY_RESPONSE	0.68129	0.98759	0.78396	0.999999	0.02535	0.94215
GOBP_CYTOLYSIS	0.67385	0.98759	0.66759	0.999999	0.49892	0.969027
GOBP_CYTOLYSIS_BY_HOST_OF_SYMBIONT_CELLS	0.63337	0.98759	0.59312	0.999999	0.41129	0.964341
GOBP_CYTOPLASMIC_SEQUESTERING_OF_NF_KAPPAB	0.54311	0.98759	0.5368	0.999999	0.039495	0.94215
GOBP_CYTOPLASMIC_TRANSLATION	0.34465	0.98759	0.21794	0.997961	0.43522	0.966913
GOBP_CYTOPLASMIC_TRANSLATIONAL_ELONGATION	0.52034	0.98759	0.60822	0.999999	0.12928	0.94215
GOBP_CYTOPLASMIC_TRANSLATIONAL_INITIATION	0.702	0.98759	0.71436	0.999999	0.74707	0.985354
GOBP_CYTOSKELETON_DEPENDENT_CYTOKINESIS	0.28863	0.98759	0.64012	0.999999	0.69062	0.980547
GOBP_CYTOSKELETON_DEPENDENT_INTRACELLULAR_TRANSPORT	0.74698	0.98759	0.69135	0.999999	0.70557	0.980566
GOBP_CYTOSKELETON_ORGANIZATION	0.7445	0.98759	0.85155	0.999999	0.46161	0.969027
GOBP_C_5_METHYLATION_OF_CYTOSINE	0.27524	0.98759	0.41034	0.999999	0.73601	0.984298
GOBP_C_TERMINAL_PROTEIN_AMINO_ACID_MODIFICATION	0.39922	0.98759	0.4199	0.999999	0.46726	0.969027
GOBP_DEDIFFERENTIATION	0.48638	0.98759	0.43763	0.999999	0.92794	0.995153
GOBP_DEFENSE_RESPONSE	0.45941	0.98759	0.72285	0.999999	0.29409	0.947904
GOBP_DEFENSE_RESPONSE_TO_BACTERIUM	0.73789	0.98759	0.69143	0.999999	0.30489	0.949782
GOBP_DEFENSE_RESPONSE_TO_FUNGUS	0.45757	0.98759	0.5661	0.999999	0.2992	0.949782
GOBP_DEFENSE_RESPONSE_TO_GRAM_NEGATIVE_BACTERIUM	0.51907	0.98759	0.49214	0.999999	0.55861	0.97075
GOBP_DEFENSE_RESPONSE_TO_GRAM_POSITIVE_BACTERIUM	0.6328	0.98759	0.40138	0.999999	0.42925	0.966913
GOBP_DEFENSE_RESPONSE_TO_OTHER_ORGANISM	0.25729	0.98759	0.6067	0.999999	0.33952	0.949782
GOBP_DEFINITIVE_HEMOPOIESIS	0.41078	0.98759	0.34103	0.999999	0.099797	0.94215
GOBP_DELAMINATION	0.41216	0.98759	0.33534	0.999999	0.4523	0.968545
GOBP_DEMETHYLATION	0.49895	0.98759	0.65587	0.999999	0.53376	0.970634
GOBP_DENDRITE_ARBORIZATION	0.76805	0.98759	0.8622	0.999999	0.19629	0.94215
GOBP_DENDRITE_DEVELOPMENT	0.389	0.98759	0.5857	0.999999	0.32515	0.949782
GOBP_DENDRITE_MORPHOGENESIS	0.70503	0.98759	0.77391	0.999999	0.32218	0.949782
GOBP_DENDRITE_SELF_AVOIDANCE	0.71223	0.98759	0.63494	0.999999	0.35974	0.955179
GOBP_DENDRITIC_CELL_ANTIGEN_PROCESSING_AND_PRESENTATION	0.27414	0.98759	0.72067	0.999999	0.10053	0.94215
GOBP_DENDRITIC_CELL_APOPTOTIC_PROCESS	0.38511	0.98759	0.72859	0.999999	0.28866	0.947904
GOBP_DENDRITIC_CELL_CYTOKINE_PRODUCTION	0.45345	0.98759	0.43019	0.999999	0.7997	0.987332
GOBP_DENDRITIC_CELL_DIFFERENTIATION	0.62333	0.98759	0.92073	0.999999	0.39297	0.963269
GOBP_DENDRITIC_SPINE_DEVELOPMENT	0.60148	0.98759	0.77196	0.999999	0.94597	0.995788
GOBP_DENDRITIC_SPINE_MAINTENANCE	0.73482	0.98759	0.85028	0.999999	0.60832	0.974406
GOBP_DENDRITIC_TRANSPORT	0.6571	0.98759	0.70461	0.999999	0.45361	0.968676
GOBP_DENSE_CORE_GRANULE_EXOCYTOSIS	0.56123	0.98759	0.48567	0.999999	0.49188	0.969027
GOBP_DENSE_CORE_GRANULE_LOCALIZATION	0.32621	0.98759	0.28744	0.999999	0.23152	0.942695
GOBP_DENTINOGENESIS	0.46702	0.98759	0.42037	0.999999	0.78604	0.986932
GOBP_DEOXYRIBONUCLEOSIDE_CATABOLIC_PROCESS	0.76412	0.98759	0.70251	0.999999	0.66959	0.977553
GOBP_DEOXYRIBONUCLEOSIDE_METABOLIC_PROCESS	0.69658	0.98759	0.51868	0.999999	0.33795	0.949782
GOBP_DEOXYRIBONUCLEOSIDE_MONOPHOSPHATE_BIOSYNTHETIC_PROCESS	0.31411	0.98759	0.30934	0.999999	0.069176	0.94215
GOBP_DEOXYRIBONUCLEOTIDE_CATABOLIC_PROCESS	0.53044	0.98759	0.86354	0.999999	0.095294	0.94215
GOBP_DEOXYRIBONUCLEOTIDE_METABOLIC_PROCESS	0.30311	0.98759	0.64534	0.999999	0.033817	0.94215
GOBP_DEPHOSPHORYLATION_OF_RNA_POLYMERASE_II_C_TERMINAL_DOMAIN	0.69258	0.98759	0.45407	0.999999	0.55717	0.97075
GOBP_DEPYRIMIDINATION	0.76408	0.98759	0.93019	0.999999	0.083187	0.94215
GOBP_DESMOSOME_ORGANIZATION	0.4012	0.98759	0.1755	0.979102	0.12903	0.94215
GOBP_DETECTION_OF_ABIOTIC_STIMULUS	0.64231	0.98759	0.40529	0.999999	0.10481	0.94215
GOBP_DETECTION_OF_BIOTIC_STIMULUS	0.3099	0.98759	0.46928	0.999999	0.92605	0.995074
GOBP_DETECTION_OF_CELL_DENSITY	0.62741	0.98759	0.76205	0.999999	0.79571	0.987332
GOBP_DETECTION_OF_LIGHT_STIMULUS_INVOLVED_IN_SENSORY_PERCEPTION	0.53524	0.98759	0.63051	0.999999	0.24975	0.947904
GOBP_DETECTION_OF_MECHANICAL_STIMULUS	0.77013	0.98759	0.44729	0.999999	0.31738	0.949782
GOBP_DETECTION_OF_MECHANICAL_STIMULUS_INVOLVED_IN_SENSORY_PERCEPTION	0.60785	0.98759	0.46145	0.999999	0.28008	0.947904
GOBP_DETECTION_OF_MECHANICAL_STIMULUS_INVOLVED_IN_SENSORY_PERCEPTION_OF_PAIN	0.28853	0.98759	0.31236	0.999999	0.70348	0.980566
GOBP_DETECTION_OF_MUSCLE_STRETCH	0.676	0.98759	0.65323	0.999999	0.15276	0.94215
GOBP_DETECTION_OF_STIMULUS_INVOLVED_IN_SENSORY_PERCEPTION_OF_PAIN	0.63768	0.98759	0.67641	0.999999	0.5892	0.971448
GOBP_DETECTION_OF_TEMPERATURE_STIMULUS	0.29927	0.98759	0.3723	0.999999	0.34655	0.949782
GOBP_DETECTION_OF_TEMPERATURE_STIMULUS_INVOLVED_IN_SENSORY_PERCEPTION_OF_PAIN	0.60346	0.98759	0.65619	0.999999	0.39827	0.963319
GOBP_DETECTION_OF_VISIBLE_LIGHT	0.28657	0.98759	0.21253	0.997206	0.091833	0.94215
GOBP_DETERMINATION_OF_ADULT_LIFESPAN	0.27585	0.98759	0.30033	0.999999	0.23618	0.942695
GOBP_DETERMINATION_OF_DIGESTIVE_TRACT_LEFT_RIGHT_ASYMMETRY	0.5196	0.98759	0.24952	0.999999	0.40248	0.964341
GOBP_DETERMINATION_OF_LIVER_LEFT_RIGHT_ASYMMETRY	0.69559	0.98759	0.64725	0.999999	0.62693	0.974572
GOBP_DETERMINATION_OF_PANCREATIC_LEFT_RIGHT_ASYMMETRY	0.62043	0.98759	0.54632	0.999999	0.69382	0.980566
GOBP_DETOXIFICATION	0.25133	0.98759	0.20466	0.992618	0.37555	0.95638
GOBP_DETOXIFICATION_OF_INORGANIC_COMPOUND	0.67054	0.98759	0.83907	0.999999	0.71891	0.982487
GOBP_DETOXIFICATION_OF_NITROGEN_COMPOUND	0.36529	0.98759	0.36831	0.999999	0.13578	0.94215
GOBP_DEVELOPMENTAL_GROWTH_INVOLVED_IN_MORPHOGENESIS	0.27948	0.98759	0.13603	0.960304	0.87774	0.992803
GOBP_DEVELOPMENTAL_MATURATION	0.59777	0.98759	0.86016	0.999999	0.65887	0.976959
GOBP_DEVELOPMENTAL_PROCESS_INVOLVED_IN_REPRODUCTION	0.66147	0.98759	0.62901	0.999999	0.88426	0.993519
GOBP_DEVELOPMENT_OF_PRIMARY_FEMALE_SEXUAL_CHARACTERISTICS	0.65254	0.98759	0.54603	0.999999	0.37543	0.95638
GOBP_DEVELOPMENT_OF_PRIMARY_SEXUAL_CHARACTERISTICS	0.65998	0.98759	0.70564	0.999999	0.27901	0.947904
GOBP_DEVELOPMENT_OF_SECONDARY_FEMALE_SEXUAL_CHARACTERISTICS	0.3799	0.98759	0.40526	0.999999	0.21719	0.942695
GOBP_DEVELOPMENT_OF_SECONDARY_SEXUAL_CHARACTERISTICS	0.45082	0.98759	0.47694	0.999999	0.23748	0.942695
GOBP_DE_NOVO_NAD_BIOSYNTHETIC_PROCESS	0.62838	0.98759	0.58448	0.999999	0.61185	0.974406
GOBP_DE_NOVO_PYRIMIDINE_NUCLEOBASE_BIOSYNTHETIC_PROCESS	0.29521	0.98759	0.31947	0.999999	0.89523	0.993519
GOBP_DGMP_METABOLIC_PROCESS	0.62989	0.98759	0.65145	0.999999	0.01768	0.94215
GOBP_DIACYLGLYCEROL_CATABOLIC_PROCESS	0.67969	0.98759	0.68835	0.999999	0.71405	0.982487
GOBP_DIACYLGLYCEROL_METABOLIC_PROCESS	0.27887	0.98759	0.12677	0.956125	0.91405	0.994571
GOBP_DIAPHRAGM_DEVELOPMENT	0.26219	0.98759	0.34654	0.999999	0.26117	0.947904
GOBP_DICARBOXYLIC_ACID_BIOSYNTHETIC_PROCESS	0.26657	0.98759	0.3687	0.999999	0.78853	0.98708
GOBP_DICARBOXYLIC_ACID_METABOLIC_PROCESS	0.26324	0.98759	0.18983	0.983759	0.67046	0.977553
GOBP_DIENCEPHALON_DEVELOPMENT	0.49258	0.98759	0.65612	0.999999	0.42439	0.965893
GOBP_DIET_INDUCED_THERMOGENESIS	0.46999	0.98759	0.65344	0.999999	0.33712	0.949782
GOBP_DIGESTION	0.31033	0.98759	0.25187	0.999999	0.1917	0.94215
GOBP_DIGESTIVE_SYSTEM_DEVELOPMENT	0.75636	0.98759	0.55605	0.999999	0.84207	0.989982
GOBP_DIGESTIVE_TRACT_MORPHOGENESIS	0.58584	0.98759	0.44369	0.999999	0.93885	0.995256
GOBP_DIOL_BIOSYNTHETIC_PROCESS	0.55761	0.98759	0.657	0.999999	0.5912	0.971847
GOBP_DIOL_METABOLIC_PROCESS	0.7108	0.98759	0.77447	0.999999	0.53841	0.970634
GOBP_DIRECT_OSSIFICATION	0.72087	0.98759	0.6829	0.999999	0.39785	0.963319
GOBP_DISTAL_CONVOLUTED_TUBULE_DEVELOPMENT	0.60078	0.98759	0.68999	0.999999	0.99107	0.999562
GOBP_DISTAL_TUBULE_DEVELOPMENT	0.40537	0.98759	0.61552	0.999999	0.99361	0.999599
GOBP_DITERPENOID_BIOSYNTHETIC_PROCESS	0.34671	0.98759	0.39845	0.999999	0.15049	0.94215
GOBP_DNA_BIOSYNTHETIC_PROCESS	0.31331	0.98759	0.38888	0.999999	0.98853	0.999562
GOBP_DNA_CATABOLIC_PROCESS	0.59333	0.98759	0.55975	0.999999	0.4987	0.969027
GOBP_DNA_CATABOLIC_PROCESS_ENDONUCLEOLYTIC	0.60794	0.98759	0.73453	0.999999	0.11525	0.94215
GOBP_DNA_CATABOLIC_PROCESS_EXONUCLEOLYTIC	0.25686	0.98759	0.5458	0.999999	0.81216	0.98904
GOBP_DNA_DAMAGE_RESPONSE_SIGNAL_TRANSDUCTION_RESULTING_IN_TRANSCRIPTION	0.36893	0.98759	0.05012	0.88657	0.43323	0.966913
GOBP_DNA_DEALKYLATION_INVOLVED_IN_DNA_REPAIR	0.67412	0.98759	0.37222	0.999999	0.68318	0.979168
GOBP_DNA_DOUBLE_STRAND_BREAK_PROCESSING	0.29525	0.98759	0.22488	0.999999	0.74116	0.985112
GOBP_DNA_INTEGRATION	0.3925	0.98759	0.16378	0.972318	0.39632	0.963269
GOBP_DNA_INTEGRITY_CHECKPOINT_SIGNALING	0.5656	0.98759	0.24245	0.999999	0.82569	0.989671
GOBP_DNA_LIGATION	0.38704	0.98759	0.49306	0.999999	0.18454	0.94215
GOBP_DNA_LIGATION_INVOLVED_IN_DNA_REPAIR	0.51868	0.98759	0.56615	0.999999	0.29172	0.947904
GOBP_DNA_METHYLATION_INVOLVED_IN_EMBRYO_DEVELOPMENT	0.47958	0.98759	0.40706	0.999999	0.40268	0.964341
GOBP_DNA_METHYLATION_ON_CYTOSINE	0.27524	0.98759	0.41034	0.999999	0.73601	0.984298
GOBP_DNA_PROTECTION	0.44504	0.98759	0.26351	0.999999	0.26534	0.947904
GOBP_DNA_REPAIR_DEPENDENT_CHROMATIN_REMODELING	0.30599	0.98759	0.35567	0.999999	0.58067	0.97075
GOBP_DNA_REPLICATION_CHECKPOINT_SIGNALING	0.40734	0.98759	0.35817	0.999999	0.86978	0.992443
GOBP_DNA_REPLICATION_SYNTHESIS_OF_RNA_PRIMER	0.44399	0.98759	0.62306	0.999999	0.99626	0.999876
GOBP_DNA_STRAND_ELONGATION	0.70902	0.98759	0.45495	0.999999	0.87343	0.992485
GOBP_DNA_STRAND_RESECTION_INVOLVED_IN_REPLICATION_FORK_PROCESSING	0.2667	0.98759	0.23178	0.999999	0.7359	0.984298
GOBP_DNA_SYNTHESIS_INVOLVED_IN_DNA_REPAIR	0.55258	0.98759	0.40233	0.999999	0.83193	0.989671
GOBP_DNA_TEMPLATED_TRANSCRIPTION_INITIATION	0.38853	0.98759	0.080127	0.929935	0.75636	0.985566
GOBP_DOLICHOL_METABOLIC_PROCESS	0.40479	0.98759	0.19765	0.985068	0.37133	0.956148
GOBP_DOPAMINERGIC_NEURON_DIFFERENTIATION	0.72469	0.98759	0.51635	0.999999	0.4643	0.969027
GOBP_DORSAL_AORTA_DEVELOPMENT	0.71459	0.98759	0.80472	0.999999	0.86587	0.992443
GOBP_DORSAL_AORTA_MORPHOGENESIS	0.37317	0.98759	0.55287	0.999999	0.93485	0.995153
GOBP_DORSAL_ROOT_GANGLION_DEVELOPMENT	0.52629	0.98759	0.68363	0.999999	0.12569	0.94215
GOBP_DORSAL_SPINAL_CORD_DEVELOPMENT	0.30101	0.98759	0.40266	0.999999	0.10323	0.94215
GOBP_DORSAL_VENTRAL_AXIS_SPECIFICATION	0.52794	0.98759	0.2845	0.999999	0.83889	0.989982
GOBP_DOSAGE_COMPENSATION	0.69055	0.98759	0.50046	0.999999	0.98352	0.999248
GOBP_DOUBLE_STRAND_BREAK_REPAIR_INVOLVED_IN_MEIOTIC_RECOMBINATION	0.37637	0.98759	0.099652	0.944939	0.72301	0.982953
GOBP_DOUBLE_STRAND_BREAK_REPAIR_VIA_BREAK_INDUCED_REPLICATION	0.32803	0.98759	0.5588	0.999999	0.56293	0.97075
GOBP_DOUBLE_STRAND_BREAK_REPAIR_VIA_CLASSICAL_NONHOMOLOGOUS_END_JOINING	0.29224	0.98759	0.31628	0.999999	0.55546	0.97075
GOBP_DTTP_METABOLIC_PROCESS	0.29046	0.98759	0.25722	0.999999	0.42055	0.965855
GOBP_DUMP_CATABOLIC_PROCESS	0.25448	0.98759	0.54941	0.999999	0.2715	0.947904
GOBP_D_AMINO_ACID_TRANSPORT	0.35127	0.98759	0.31512	0.999999	0.031512	0.94215
GOBP_D_ASPARTATE_IMPORT_ACROSS_PLASMA_MEMBRANE	0.49734	0.98759	0.47667	0.999999	0.028023	0.94215
GOBP_EATING_BEHAVIOR	0.68811	0.98759	0.20028	0.987955	0.58749	0.971448
GOBP_ECTODERMAL_CELL_DIFFERENTIATION	0.49337	0.98759	0.54414	0.999999	0.62312	0.974572
GOBP_ECTODERMAL_PLACODE_DEVELOPMENT	0.53993	0.98759	0.68919	0.999999	0.70204	0.980566
GOBP_ELASTIC_FIBER_ASSEMBLY	0.75487	0.98759	0.94897	0.999999	0.15131	0.94215
GOBP_ELASTIN_METABOLIC_PROCESS	0.33426	0.98759	0.33397	0.999999	0.50423	0.969027
GOBP_EMBRYONIC_APPENDAGE_MORPHOGENESIS	0.49496	0.98759	0.69554	0.999999	0.25571	0.947904
GOBP_EMBRYONIC_AXIS_SPECIFICATION	0.30013	0.98759	0.48225	0.999999	0.30437	0.949782
GOBP_EMBRYONIC_BODY_MORPHOGENESIS	0.66386	0.98759	0.66138	0.999999	0.29629	0.948033
GOBP_EMBRYONIC_BRAIN_DEVELOPMENT	0.34118	0.98759	0.51308	0.999999	0.74553	0.985213
GOBP_EMBRYONIC_CAMERA_TYPE_EYE_DEVELOPMENT	0.3795	0.98759	0.36966	0.999999	0.79101	0.98725
GOBP_EMBRYONIC_CAMERA_TYPE_EYE_FORMATION	0.52282	0.98759	0.65986	0.999999	0.85059	0.990119
GOBP_EMBRYONIC_CAMERA_TYPE_EYE_MORPHOGENESIS	0.52206	0.98759	0.55496	0.999999	0.95813	0.997248
GOBP_EMBRYONIC_CRANIAL_SKELETON_MORPHOGENESIS	0.365	0.98759	0.25785	0.999999	0.79066	0.987158
GOBP_EMBRYONIC_DIGESTIVE_TRACT_DEVELOPMENT	0.73454	0.98759	0.77267	0.999999	0.81087	0.988957
GOBP_EMBRYONIC_DIGESTIVE_TRACT_MORPHOGENESIS	0.45365	0.98759	0.37663	0.999999	0.82367	0.989671
GOBP_EMBRYONIC_EYE_MORPHOGENESIS	0.61661	0.98759	0.65711	0.999999	0.92008	0.994962
GOBP_EMBRYONIC_HEART_TUBE_DEVELOPMENT	0.63143	0.98759	0.7813	0.999999	0.86929	0.992443
GOBP_EMBRYONIC_HEART_TUBE_LEFT_RIGHT_PATTERN_FORMATION	0.41522	0.98759	0.48613	0.999999	0.011337	0.94215
GOBP_EMBRYONIC_HEART_TUBE_MORPHOGENESIS	0.61941	0.98759	0.75466	0.999999	0.80084	0.987332
GOBP_EMBRYONIC_HEMOPOIESIS	0.40626	0.98759	0.76427	0.999999	0.22023	0.942695
GOBP_EMBRYONIC_ORGAN_DEVELOPMENT	0.40376	0.98759	0.63139	0.999999	0.86147	0.99177
GOBP_EMBRYONIC_ORGAN_MORPHOGENESIS	0.25668	0.98759	0.25004	0.999999	0.85593	0.990926
GOBP_EMBRYONIC_PATTERN_SPECIFICATION	0.58714	0.98759	0.69441	0.999999	0.458	0.968997
GOBP_EMBRYONIC_PLACENTA_DEVELOPMENT	0.34489	0.98759	0.38957	0.999999	0.47373	0.969027
GOBP_EMBRYONIC_PLACENTA_MORPHOGENESIS	0.30274	0.98759	0.35486	0.999999	0.23663	0.942695
GOBP_EMBRYONIC_VISCEROCRANIUM_MORPHOGENESIS	0.31045	0.98759	0.32489	0.999999	0.72088	0.982644
GOBP_EMBRYO_DEVELOPMENT	0.50326	0.98759	0.73842	0.999999	0.65339	0.976311
GOBP_EMBRYO_DEVELOPMENT_ENDING_IN_BIRTH_OR_EGG_HATCHING	0.33828	0.98759	0.46041	0.999999	0.80753	0.988499
GOBP_ENDOCARDIAL_CELL_DIFFERENTIATION	0.6887	0.98759	0.43387	0.999999	0.95942	0.99725
GOBP_ENDOCARDIAL_CUSHION_DEVELOPMENT	0.44221	0.98759	0.67704	0.999999	0.70601	0.980566
GOBP_ENDOCARDIAL_CUSHION_FORMATION	0.50744	0.98759	0.51359	0.999999	0.66211	0.97735
GOBP_ENDOCARDIAL_CUSHION_MORPHOGENESIS	0.47926	0.98759	0.45007	0.999999	0.85015	0.990119
GOBP_ENDOCARDIAL_CUSHION_TO_MESENCHYMAL_TRANSITION	0.26754	0.98759	0.40756	0.999999	0.91046	0.994457
GOBP_ENDOCARDIUM_DEVELOPMENT	0.6781	0.98759	0.45544	0.999999	0.99234	0.999562
GOBP_ENDOCARDIUM_MORPHOGENESIS	0.68641	0.98759	0.66374	0.999999	0.86733	0.992443
GOBP_ENDOCRINE_SYSTEM_DEVELOPMENT	0.41478	0.98759	0.18582	0.981914	0.015841	0.94215
GOBP_ENDOCYTOSIS	0.62628	0.98759	0.68483	0.999999	0.46324	0.969027
GOBP_ENDOCYTOSIS_INVOLVED_IN_VIRAL_ENTRY_INTO_HOST_CELL	0.52987	0.98759	0.29868	0.999999	0.91826	0.994718
GOBP_ENDODERM_DEVELOPMENT	0.28529	0.98759	0.25837	0.999999	0.8596	0.99166
GOBP_ENDODERM_FORMATION	0.52041	0.98759	0.52379	0.999999	0.95663	0.99704
GOBP_ENDONUCLEOLYTIC_CLEAVAGE_INVOLVED_IN_RRNA_PROCESSING	0.27472	0.98759	0.70655	0.999999	0.80443	0.987879
GOBP_ENDONUCLEOLYTIC_CLEAVAGE_IN_5_ETS_OF_TRICISTRONIC_RRNA_TRANSCRIPT_SSU_RRNA_5_8S_RRNA_LSU_RRNA	0.49532	0.98759	0.8211	0.999999	0.48232	0.969027
GOBP_ENDONUCLEOLYTIC_CLEAVAGE_IN_ITS1_TO_SEPARATE_SSU_RRNA_FROM_5_8S_RRNA_AND_LSU_RRNA_FROM_TRICISTRONIC_RRNA_TRANSCRIPT_SSU_RRNA_5_8S_RRNA_LSU_RRNA	0.2941	0.98759	0.61334	0.999999	0.76093	0.985566
GOBP_ENDOPLASMIC_RETICULUM_CALCIUM_ION_HOMEOSTASIS	0.24463	0.98759	0.76817	0.999999	0.03339	0.94215
GOBP_ENDOPLASMIC_RETICULUM_MANNOSE_TRIMMING	0.66824	0.98759	0.62946	0.999999	0.15251	0.94215
GOBP_ENDOPLASMIC_RETICULUM_MEMBRANE_ORGANIZATION	0.41357	0.98759	0.44918	0.999999	0.23516	0.942695
GOBP_ENDOPLASMIC_RETICULUM_ORGANIZATION	0.26592	0.98759	0.5692	0.999999	0.070286	0.94215
GOBP_ENDOPLASMIC_RETICULUM_TO_CYTOSOL_TRANSPORT	0.348	0.98759	0.72905	0.999999	0.14379	0.94215
GOBP_ENDOPLASMIC_RETICULUM_TUBULAR_NETWORK_ORGANIZATION	0.44218	0.98759	0.75139	0.999999	0.61598	0.974406
GOBP_ENDOPLASMIC_RETICULUM_UNFOLDED_PROTEIN_RESPONSE	0.57058	0.98759	0.50025	0.999999	0.25787	0.947904
GOBP_ENDOSOMAL_LUMEN_ACIDIFICATION	0.54586	0.98759	0.7207	0.999999	0.60854	0.974406
GOBP_ENDOSOMAL_VESICLE_FUSION	0.61095	0.98759	0.82114	0.999999	0.49562	0.969027
GOBP_ENDOSOME_ORGANIZATION	0.28441	0.98759	0.38846	0.999999	0.91693	0.994571
GOBP_ENDOSOME_TO_LYSOSOME_TRANSPORT	0.29627	0.98759	0.61038	0.999999	0.98188	0.999248
GOBP_ENDOSOME_TO_LYSOSOME_TRANSPORT_VIA_MULTIVESICULAR_BODY_SORTING_PATHWAY	0.57841	0.98759	0.63842	0.999999	0.55904	0.97075
GOBP_ENDOSOME_TO_PLASMA_MEMBRANE_PROTEIN_TRANSPORT	0.61695	0.98759	0.63897	0.999999	0.32048	0.949782
GOBP_ENDOTHELIAL_CELL_ACTIVATION	0.75652	0.98759	0.67992	0.999999	0.79279	0.987332
GOBP_ENDOTHELIAL_CELL_CHEMOTAXIS	0.55665	0.98759	0.55993	0.999999	0.12855	0.94215
GOBP_ENDOTHELIAL_CELL_DEVELOPMENT	0.58237	0.98759	0.27364	0.999999	0.70426	0.980566
GOBP_ENDOTHELIAL_CELL_FATE_COMMITMENT	0.3762	0.98759	0.34048	0.999999	0.77929	0.985909
GOBP_ENDOTHELIUM_DEVELOPMENT	0.60624	0.98759	0.31207	0.999999	0.61132	0.974406
GOBP_ENERGY_RESERVE_METABOLIC_PROCESS	0.51128	0.98759	0.43149	0.999999	0.013353	0.94215
GOBP_ENGULFMENT_OF_APOPTOTIC_CELL	0.51777	0.98759	0.48074	0.999999	0.97442	0.99883
GOBP_ENTERIC_NERVOUS_SYSTEM_DEVELOPMENT	0.41183	0.98759	0.5903	0.999999	0.95513	0.996594
GOBP_ENTEROENDOCRINE_CELL_DIFFERENTIATION	0.76449	0.98759	0.56931	0.999999	0.20989	0.942695
GOBP_ENTRY_INTO_HOST	0.53503	0.98759	0.24742	0.999999	0.602	0.974406
GOBP_ENTRY_OF_BACTERIUM_INTO_HOST_CELL	0.47086	0.98759	0.58162	0.999999	0.91121	0.994516
GOBP_EOSINOPHIL_ACTIVATION	0.35195	0.98759	0.21109	0.997206	0.68721	0.980292
GOBP_EOSINOPHIL_DIFFERENTIATION	0.57527	0.98759	0.51965	0.999999	0.54417	0.970634
GOBP_EOSINOPHIL_MIGRATION	0.68915	0.98759	0.71908	0.999999	0.34238	0.949782
GOBP_EPHRIN_RECEPTOR_SIGNALING_PATHWAY	0.73859	0.98759	0.76076	0.999999	0.93998	0.995274
GOBP_EPIBOLY	0.38757	0.98759	0.13942	0.962524	0.44348	0.967983
GOBP_EPIDERMAL_CELL_DIFFERENTIATION	0.63184	0.98759	0.38211	0.999999	0.39031	0.963269
GOBP_EPIDERMIS_DEVELOPMENT	0.6761	0.98759	0.45894	0.999999	0.48158	0.969027
GOBP_EPIDERMIS_MORPHOGENESIS	0.7657	0.98759	0.66121	0.999999	0.89177	0.993519
GOBP_EPIGENETIC_REGULATION_OF_GENE_EXPRESSION	0.63434	0.98759	0.43659	0.999999	0.48302	0.969027
GOBP_EPITHELIAL_CELL_APOPTOTIC_PROCESS	0.61539	0.98759	0.79253	0.999999	0.44863	0.967983
GOBP_EPITHELIAL_CELL_CELL_ADHESION	0.30769	0.98759	0.52312	0.999999	0.17107	0.94215
GOBP_EPITHELIAL_CELL_DEVELOPMENT	0.61056	0.98759	0.27719	0.999999	0.68878	0.980547
GOBP_EPITHELIAL_CELL_DIFFERENTIATION_INVOLVED_IN_KIDNEY_DEVELOPMENT	0.76241	0.98759	0.71699	0.999999	0.43448	0.966913
GOBP_EPITHELIAL_CELL_DIFFERENTIATION_INVOLVED_IN_PROSTATE_GLAND_DEVELOPMENT	0.32005	0.98759	0.28712	0.999999	0.28826	0.947904
GOBP_EPITHELIAL_CELL_FATE_COMMITMENT	0.62475	0.98759	0.48919	0.999999	0.92183	0.995032
GOBP_EPITHELIAL_CELL_MATURATION	0.38527	0.98759	0.35864	0.999999	0.46454	0.969027
GOBP_EPITHELIAL_CELL_MORPHOGENESIS	0.54305	0.98759	0.30142	0.999999	0.60714	0.974406
GOBP_EPITHELIAL_CELL_PROLIFERATION_INVOLVED_IN_LUNG_MORPHOGENESIS	0.25377	0.98759	0.27009	0.999999	0.7794	0.985909
GOBP_EPITHELIAL_CELL_PROLIFERATION_INVOLVED_IN_SALIVARY_GLAND_MORPHOGENESIS	0.5465	0.98759	0.50371	0.999999	0.4249	0.965893
GOBP_EPITHELIAL_CILIUM_MOVEMENT_INVOLVED_IN_DETERMINATION_OF_LEFT_RIGHT_ASYMMETRY	0.53375	0.98759	0.45349	0.999999	0.65114	0.975802
GOBP_EPITHELIAL_FLUID_TRANSPORT	0.62267	0.98759	0.50044	0.999999	0.47236	0.969027
GOBP_EPITHELIAL_STRUCTURE_MAINTENANCE	0.26669	0.98759	0.22473	0.999999	0.72391	0.983037
GOBP_EPITHELIAL_TO_MESENCHYMAL_TRANSITION_INVOLVED_IN_ENDOCARDIAL_CUSHION_FORMATION	0.67888	0.98759	0.6487	0.999999	0.64944	0.97571
GOBP_EPITHELIAL_TUBE_FORMATION	0.51543	0.98759	0.49782	0.999999	0.54726	0.97075
GOBP_EPITHELIAL_TUBE_MORPHOGENESIS	0.44975	0.98759	0.50588	0.999999	0.79479	0.987332
GOBP_EPITHELIUM_DEVELOPMENT	0.50046	0.98759	0.18027	0.9799	0.8566	0.991061
GOBP_EPOXIDE_METABOLIC_PROCESS	0.29908	0.98759	0.39571	0.999999	0.23233	0.942695
GOBP_ERBB4_ERBB4_SIGNALING_PATHWAY	0.26789	0.98759	0.38778	0.999999	0.33902	0.949782
GOBP_ERBB_SIGNALING_PATHWAY	0.45278	0.98759	0.39378	0.999999	0.21003	0.942695
GOBP_ERK1_AND_ERK2_CASCADE	0.47536	0.98759	0.57017	0.999999	0.10392	0.94215
GOBP_ERROR_FREE_TRANSLESION_SYNTHESIS	0.30842	0.98759	0.24576	0.999999	0.90198	0.993519
GOBP_ERROR_PRONE_TRANSLESION_SYNTHESIS	0.34748	0.98759	0.23527	0.999999	0.71994	0.982487
GOBP_ERYTHROCYTE_DEVELOPMENT	0.24861	0.98759	0.41016	0.999999	0.32507	0.949782
GOBP_ERYTHROCYTE_MATURATION	0.50194	0.98759	0.49954	0.999999	0.23548	0.942695
GOBP_ER_NUCLEUS_SIGNALING_PATHWAY	0.37306	0.98759	0.40563	0.999999	0.74467	0.985213
GOBP_ER_TO_GOLGI_CERAMIDE_TRANSPORT	0.38526	0.98759	0.5208	0.999999	0.72134	0.982644
GOBP_ESCRT_COMPLEX_DISASSEMBLY	0.73411	0.98759	0.66323	0.999999	0.76017	0.985566
GOBP_ESTABLISHMENT_OF_BLOOD_BRAIN_BARRIER	0.55087	0.98759	0.76888	0.999999	0.3859	0.963269
GOBP_ESTABLISHMENT_OF_CENTROSOME_LOCALIZATION	0.59555	0.98759	0.65341	0.999999	0.7525	0.985566
GOBP_ESTABLISHMENT_OF_ENDOTHELIAL_BARRIER	0.62987	0.98759	0.49125	0.999999	0.63172	0.974572
GOBP_ESTABLISHMENT_OF_MEIOTIC_SPINDLE_LOCALIZATION	0.61218	0.98759	0.7833	0.999999	0.95497	0.996594
GOBP_ESTABLISHMENT_OF_MITOTIC_SPINDLE_LOCALIZATION	0.69375	0.98759	0.16033	0.968856	0.19896	0.94215
GOBP_ESTABLISHMENT_OF_ORGANELLE_LOCALIZATION	0.69886	0.98759	0.62311	0.999999	0.85113	0.990119
GOBP_ESTABLISHMENT_OF_PIGMENT_GRANULE_LOCALIZATION	0.77176	0.98759	0.78054	0.999999	0.17887	0.94215
GOBP_ESTABLISHMENT_OF_PLANAR_POLARITY_INVOLVED_IN_NEURAL_TUBE_CLOSURE	0.77167	0.98759	0.55785	0.999999	0.43632	0.966913
GOBP_ESTABLISHMENT_OF_PROTEIN_LOCALIZATION	0.5103	0.98759	0.37985	0.999999	0.57073	0.97075
GOBP_ESTABLISHMENT_OF_PROTEIN_LOCALIZATION_TO_MEMBRANE	0.61214	0.98759	0.85159	0.999999	0.16086	0.94215
GOBP_ESTABLISHMENT_OF_PROTEIN_LOCALIZATION_TO_MITOCHONDRIAL_MEMBRANE	0.747	0.98759	0.90933	0.999999	0.49739	0.969027
GOBP_ESTABLISHMENT_OF_PROTEIN_LOCALIZATION_TO_ORGANELLE	0.73482	0.98759	0.89649	0.999999	0.21561	0.942695
GOBP_ESTABLISHMENT_OF_RNA_LOCALIZATION	0.66596	0.98759	0.4843	0.999999	0.37037	0.956148
GOBP_ESTABLISHMENT_OF_SKIN_BARRIER	0.28188	0.98759	0.38401	0.999999	0.80128	0.987332
GOBP_ESTABLISHMENT_OF_TISSUE_POLARITY	0.66961	0.98759	0.66992	0.999999	0.21328	0.942695
GOBP_ESTABLISHMENT_OR_MAINTENANCE_OF_CYTOSKELETON_POLARITY	0.43297	0.98759	0.59576	0.999999	0.42184	0.965855
GOBP_ESTABLISHMENT_OR_MAINTENANCE_OF_MONOPOLAR_CELL_POLARITY	0.70794	0.98759	0.93513	0.999999	0.1122	0.94215
GOBP_ESTABLISHMENT_OR_MAINTENANCE_OF_TRANSMEMBRANE_ELECTROCHEMICAL_GRADIENT	0.65068	0.98759	0.69235	0.999999	0.045153	0.94215
GOBP_ESTROGEN_BIOSYNTHETIC_PROCESS	0.6266	0.98759	0.54524	0.999999	0.41212	0.964386
GOBP_ESTROGEN_METABOLIC_PROCESS	0.70587	0.98759	0.61121	0.999999	0.26802	0.947904
GOBP_ETHANOLAMINE_CONTAINING_COMPOUND_METABOLIC_PROCESS	0.50483	0.98759	0.67585	0.999999	0.85696	0.99141
GOBP_ETHER_METABOLIC_PROCESS	0.66626	0.98759	0.67284	0.999999	0.87284	0.992485
GOBP_EXCITATORY_CHEMICAL_SYNAPTIC_TRANSMISSION	0.4317	0.98759	0.38211	0.999999	0.38297	0.962605
GOBP_EXCITATORY_SYNAPSE_ASSEMBLY	0.48321	0.98759	0.6303	0.999999	0.63212	0.974572
GOBP_EXIT_FROM_MITOSIS	0.69009	0.98759	0.67728	0.999999	0.50228	0.969027
GOBP_EXOCYTOSIS	0.69383	0.98759	0.82965	0.999999	0.82463	0.989671
GOBP_EXONUCLEOLYTIC_CATABOLISM_OF_DEADENYLATED_MRNA	0.62045	0.98759	0.11678	0.95162	0.11147	0.94215
GOBP_EXPORT_ACROSS_PLASMA_MEMBRANE	0.72701	0.98759	0.68564	0.999999	0.1768	0.94215
GOBP_EXTERNAL_ENCAPSULATING_STRUCTURE_ORGANIZATION	0.59454	0.98759	0.57396	0.999999	0.27289	0.947904
GOBP_EXTRACELLULAR_MATRIX_ASSEMBLY	0.59878	0.98759	0.84219	0.999999	0.5201	0.970333
GOBP_EXTRACELLULAR_MATRIX_CELL_SIGNALING	0.25105	0.98759	0.24554	0.999999	0.07814	0.94215
GOBP_EXTRACELLULAR_REGULATION_OF_SIGNAL_TRANSDUCTION	0.30154	0.98759	0.16119	0.968856	0.79699	0.987332
GOBP_EXTRINSIC_APOPTOTIC_SIGNALING_PATHWAY_VIA_DEATH_DOMAIN_RECEPTORS	0.65961	0.98759	0.88442	0.999999	0.51917	0.970333
GOBP_EYELID_DEVELOPMENT_IN_CAMERA_TYPE_EYE	0.2806	0.98759	0.2637	0.999999	0.18135	0.94215
GOBP_EYE_PHOTORECEPTOR_CELL_DEVELOPMENT	0.32097	0.98759	0.22392	0.999999	0.1246	0.94215
GOBP_EYE_PHOTORECEPTOR_CELL_DIFFERENTIATION	0.49694	0.98759	0.16868	0.974396	0.23637	0.942695
GOBP_FACE_DEVELOPMENT	0.62498	0.98759	0.59756	0.999999	0.20866	0.942695
GOBP_FACE_MORPHOGENESIS	0.5652	0.98759	0.71044	0.999999	0.28218	0.947904
GOBP_FACIAL_NERVE_MORPHOGENESIS	0.57704	0.98759	0.43051	0.999999	0.90609	0.993519
GOBP_FARNESYL_DIPHOSPHATE_METABOLIC_PROCESS	0.41801	0.98759	0.26813	0.999999	0.7955	0.987332
GOBP_FAS_SIGNALING_PATHWAY	0.76691	0.98759	0.87968	0.999999	0.66904	0.977553
GOBP_FATTY_ACID_ALPHA_OXIDATION	0.42476	0.98759	0.38687	0.999999	0.063029	0.94215
GOBP_FATTY_ACID_BETA_OXIDATION_USING_ACYL_COA_DEHYDROGENASE	0.51989	0.98759	0.1081	0.95162	0.30323	0.949782
GOBP_FATTY_ACID_BETA_OXIDATION_USING_ACYL_COA_OXIDASE	0.70842	0.98759	0.64689	0.999999	0.98354	0.999248
GOBP_FATTY_ACID_DERIVATIVE_BIOSYNTHETIC_PROCESS	0.75804	0.98759	0.84173	0.999999	0.0084384	0.94215
GOBP_FATTY_ACID_DERIVATIVE_CATABOLIC_PROCESS	0.49903	0.98759	0.64039	0.999999	0.34565	0.949782
GOBP_FATTY_ACID_DERIVATIVE_METABOLIC_PROCESS	0.55893	0.98759	0.76399	0.999999	0.030218	0.94215
GOBP_FATTY_ACID_ELONGATION	0.77173	0.98759	0.81421	0.999999	0.12609	0.94215
GOBP_FATTY_ACID_ELONGATION_SATURATED_FATTY_ACID	0.7328	0.98759	0.76315	0.999999	0.13057	0.94215
GOBP_FATTY_ACID_OMEGA_OXIDATION	0.25492	0.98759	0.38582	0.999999	0.85428	0.990852
GOBP_FATTY_ACYL_COA_BIOSYNTHETIC_PROCESS	0.5028	0.98759	0.51355	0.999999	0.072253	0.94215
GOBP_FATTY_ACYL_COA_CATABOLIC_PROCESS	0.64158	0.98759	0.74013	0.999999	0.20855	0.942695
GOBP_FATTY_ACYL_COA_METABOLIC_PROCESS	0.54233	0.98759	0.6333	0.999999	0.030243	0.94215
GOBP_FAT_CELL_DIFFERENTIATION	0.49741	0.98759	0.6087	0.999999	0.15942	0.94215
GOBP_FAT_PAD_DEVELOPMENT	0.77004	0.98759	0.75525	0.999999	0.47361	0.969027
GOBP_FAT_SOLUBLE_VITAMIN_BIOSYNTHETIC_PROCESS	0.3378	0.98759	0.058965	0.908785	0.2363	0.942695
GOBP_FAT_SOLUBLE_VITAMIN_CATABOLIC_PROCESS	0.29102	0.98759	0.31536	0.999999	0.79143	0.98725
GOBP_FAT_SOLUBLE_VITAMIN_METABOLIC_PROCESS	0.54818	0.98759	0.3874	0.999999	0.040177	0.94215
GOBP_FC_EPSILON_RECEPTOR_SIGNALING_PATHWAY	0.3719	0.98759	0.53268	0.999999	0.33435	0.949782
GOBP_FC_GAMMA_RECEPTOR_SIGNALING_PATHWAY	0.60261	0.98759	0.86539	0.999999	0.29589	0.947992
GOBP_FC_RECEPTOR_MEDIATED_INHIBITORY_SIGNALING_PATHWAY	0.33037	0.98759	0.31047	0.999999	0.76618	0.985566
GOBP_FC_RECEPTOR_MEDIATED_STIMULATORY_SIGNALING_PATHWAY	0.25309	0.98759	0.62396	0.999999	0.38857	0.963269
GOBP_FC_RECEPTOR_SIGNALING_PATHWAY	0.58522	0.98759	0.87858	0.999999	0.233	0.942695
GOBP_FEAR_RESPONSE	0.37143	0.98759	0.25098	0.999999	0.85739	0.991482
GOBP_FEMALE_GAMETE_GENERATION	0.65602	0.98759	0.89476	0.999999	0.98381	0.999248
GOBP_FEMALE_GENITALIA_DEVELOPMENT	0.29773	0.98759	0.28899	0.999999	0.24071	0.943724
GOBP_FEMALE_MEIOSIS_CHROMOSOME_SEGREGATION	0.54214	0.98759	0.52535	0.999999	0.97883	0.999018
GOBP_FEMALE_MEIOTIC_NUCLEAR_DIVISION	0.55139	0.98759	0.70712	0.999999	0.95073	0.996103
GOBP_FEMALE_SEX_DIFFERENTIATION	0.54999	0.98759	0.45857	0.999999	0.23294	0.942695
GOBP_FERMENTATION	0.37307	0.98759	0.30284	0.999999	0.72023	0.982487
GOBP_FERTILIZATION	0.72949	0.98759	0.83337	0.999999	0.52661	0.970634
GOBP_FEVER_GENERATION	0.71009	0.98759	0.84517	0.999999	0.061392	0.94215
GOBP_FIBRINOLYSIS	0.63881	0.98759	0.58511	0.999999	0.6129	0.974406
GOBP_FIBROBLAST_ACTIVATION	0.7246	0.98759	0.76185	0.999999	0.21747	0.942695
GOBP_FIBROBLAST_GROWTH_FACTOR_RECEPTOR_SIGNALING_PATHWAY	0.71205	0.98759	0.62409	0.999999	0.65055	0.97571
GOBP_FIBROBLAST_MIGRATION	0.57373	0.98759	0.51834	0.999999	0.086464	0.94215
GOBP_FILOPODIUM_ASSEMBLY	0.60678	0.98759	0.39846	0.999999	0.099321	0.94215
GOBP_FLAVONE_METABOLIC_PROCESS	0.34907	0.98759	0.1124	0.95162	0.84997	0.990119
GOBP_FLAVONOID_GLUCURONIDATION	0.25527	0.98759	0.10966	0.95162	0.89976	0.993519
GOBP_FLAVONOID_METABOLIC_PROCESS	0.56933	0.98759	0.52078	0.999999	0.74044	0.985013
GOBP_FLOOR_PLATE_DEVELOPMENT	0.32507	0.98759	0.3137	0.999999	0.66531	0.977553
GOBP_FOAM_CELL_DIFFERENTIATION	0.47276	0.98759	0.76091	0.999999	0.090121	0.94215
GOBP_FOLIC_ACID_CONTAINING_COMPOUND_BIOSYNTHETIC_PROCESS	0.48465	0.98759	0.30889	0.999999	0.023316	0.94215
GOBP_FOLLICLE_STIMULATING_HORMONE_SECRETION	0.28039	0.98759	0.074026	0.921477	0.344	0.949782
GOBP_FOREBRAIN_CELL_MIGRATION	0.63669	0.98759	0.72004	0.999999	0.31038	0.949782
GOBP_FOREBRAIN_DEVELOPMENT	0.63873	0.98759	0.7166	0.999999	0.091277	0.94215
GOBP_FOREBRAIN_GENERATION_OF_NEURONS	0.76027	0.98759	0.71987	0.999999	0.19396	0.94215
GOBP_FOREBRAIN_MORPHOGENESIS	0.27766	0.98759	0.22435	0.999999	0.90461	0.993519
GOBP_FOREBRAIN_NEUROBLAST_DIVISION	0.45718	0.98759	0.48549	0.999999	0.34787	0.949782
GOBP_FOREBRAIN_NEURON_DIFFERENTIATION	0.55067	0.98759	0.49602	0.999999	0.1322	0.94215
GOBP_FOREBRAIN_VENTRICULAR_ZONE_PROGENITOR_CELL_DIVISION	0.47797	0.98759	0.55502	0.999999	0.58839	0.971448
GOBP_FORELIMB_MORPHOGENESIS	0.30022	0.98759	0.17184	0.976214	0.53018	0.970634
GOBP_FORMATE_METABOLIC_PROCESS	0.71643	0.98759	0.73514	0.999999	0.30587	0.949782
GOBP_FORMATION_OF_ANATOMICAL_BOUNDARY	0.31953	0.98759	0.23899	0.999999	0.65304	0.97622
GOBP_FORMATION_OF_CYTOPLASMIC_TRANSLATION_INITIATION_COMPLEX	0.68895	0.98759	0.53553	0.999999	0.70473	0.980566
GOBP_FORMATION_OF_TRANSLATION_PREINITIATION_COMPLEX	0.65448	0.98759	0.73563	0.999999	0.42008	0.965855
GOBP_FREE_UBIQUITIN_CHAIN_POLYMERIZATION	0.34445	0.98759	0.34526	0.999999	0.97216	0.99805
GOBP_FRUCTOSE_2_6_BISPHOSPHATE_METABOLIC_PROCESS	0.43479	0.98759	0.16809	0.974139	0.69871	0.980566
GOBP_FUSED_ANTRUM_STAGE	0.67585	0.98759	0.6726	0.999999	0.18962	0.94215
GOBP_G1_TO_G0_TRANSITION	0.62319	0.98759	0.44974	0.999999	0.55915	0.97075
GOBP_GABAERGIC_NEURON_DIFFERENTIATION	0.32684	0.98759	0.15721	0.968856	0.47215	0.969027
GOBP_GALACTOLIPID_BIOSYNTHETIC_PROCESS	0.74204	0.98759	0.7992	0.999999	0.37396	0.95638
GOBP_GALACTOLIPID_METABOLIC_PROCESS	0.58985	0.98759	0.68706	0.999999	0.47755	0.969027
GOBP_GALACTOSE_TRANSMEMBRANE_TRANSPORT	0.66495	0.98759	0.61043	0.999999	0.47522	0.969027
GOBP_GAMETE_GENERATION	0.58361	0.98759	0.55952	0.999999	0.99011	0.999562
GOBP_GAMMA_AMINOBUTYRIC_ACID_BIOSYNTHETIC_PROCESS	0.42866	0.98759	0.45446	0.999999	0.62847	0.974572
GOBP_GAMMA_AMINOBUTYRIC_ACID_METABOLIC_PROCESS	0.44193	0.98759	0.42426	0.999999	0.53757	0.970634
GOBP_GAMMA_AMINOBUTYRIC_ACID_SECRETION	0.59934	0.98759	0.63022	0.999999	0.62744	0.974572
GOBP_GAMMA_AMINOBUTYRIC_ACID_SIGNALING_PATHWAY	0.66708	0.98759	0.86166	0.999999	0.14893	0.94215
GOBP_GAMMA_AMINOBUTYRIC_ACID_TRANSPORT	0.69544	0.98759	0.75838	0.999999	0.75634	0.985566
GOBP_GANGLIOSIDE_BIOSYNTHETIC_PROCESS_VIA_LACTOSYLCERAMIDE	0.39247	0.98759	0.43129	0.999999	0.59829	0.974083
GOBP_GANGLIOSIDE_CATABOLIC_PROCESS	0.30291	0.98759	0.15795	0.968856	0.27621	0.947904
GOBP_GANGLIOSIDE_METABOLIC_PROCESS	0.69956	0.98759	0.60304	0.999999	0.33118	0.949782
GOBP_GASTRIC_ACID_SECRETION	0.61876	0.98759	0.61287	0.999999	0.84831	0.990119
GOBP_GASTRIC_EMPTYING	0.5071	0.98759	0.45597	0.999999	0.42052	0.965855
GOBP_GASTRIC_MOTILITY	0.58472	0.98759	0.50931	0.999999	0.3012	0.949782
GOBP_GASTRO_INTESTINAL_SYSTEM_SMOOTH_MUSCLE_CONTRACTION	0.71468	0.98759	0.63946	0.999999	0.36651	0.955179
GOBP_GAS_TRANSPORT	0.38534	0.98759	0.51685	0.999999	0.47603	0.969027
GOBP_GDP_METABOLIC_PROCESS	0.252	0.98759	0.3727	0.999999	0.92799	0.995153
GOBP_GENERATION_OF_PRECURSOR_METABOLITES_AND_ENERGY	0.46969	0.98759	0.69067	0.999999	0.025	0.94215
GOBP_GENITALIA_DEVELOPMENT	0.6221	0.98759	0.67342	0.999999	0.35633	0.953819
GOBP_GEPHYRIN_CLUSTERING_INVOLVED_IN_POSTSYNAPTIC_DENSITY_ASSEMBLY	0.73567	0.98759	0.97254	0.999999	0.88105	0.993328
GOBP_GLANDULAR_EPITHELIAL_CELL_DEVELOPMENT	0.61324	0.98759	0.45812	0.999999	0.53537	0.970634
GOBP_GLANDULAR_EPITHELIAL_CELL_DIFFERENTIATION	0.69606	0.98759	0.42338	0.999999	0.35177	0.952825
GOBP_GLANDULAR_EPITHELIAL_CELL_MATURATION	0.43133	0.98759	0.32164	0.999999	0.73017	0.984146
GOBP_GLAND_DEVELOPMENT	0.55312	0.98759	0.32038	0.999999	0.45015	0.968112
GOBP_GLAND_MORPHOGENESIS	0.74376	0.98759	0.43105	0.999999	0.23285	0.942695
GOBP_GLIAL_CELL_APOPTOTIC_PROCESS	0.64205	0.98759	0.69949	0.999999	0.80238	0.987332
GOBP_GLIAL_CELL_DEVELOPMENT	0.27098	0.98759	0.40723	0.999999	0.37617	0.95638
GOBP_GLIAL_CELL_DIFFERENTIATION	0.59623	0.98759	0.69453	0.999999	0.45593	0.968676
GOBP_GLIAL_CELL_FATE_COMMITMENT	0.59682	0.98759	0.60967	0.999999	0.40605	0.964341
GOBP_GLIAL_CELL_FATE_SPECIFICATION	0.54974	0.98759	0.46833	0.999999	0.4292	0.966913
GOBP_GLIAL_CELL_MIGRATION	0.5555	0.98759	0.59336	0.999999	0.86018	0.99166
GOBP_GLIOGENESIS	0.59526	0.98759	0.69708	0.999999	0.46411	0.969027
GOBP_GLOMERULAR_BASEMENT_MEMBRANE_DEVELOPMENT	0.55335	0.98759	0.60034	0.999999	0.79147	0.98725
GOBP_GLOMERULAR_EPITHELIAL_CELL_DEVELOPMENT	0.69676	0.98759	0.68373	0.999999	0.3443	0.949782
GOBP_GLOMERULAR_MESANGIAL_CELL_DEVELOPMENT	0.4314	0.98759	0.16648	0.973184	0.072783	0.94215
GOBP_GLOMERULAR_MESANGIAL_CELL_PROLIFERATION	0.33215	0.98759	0.36395	0.999999	0.95423	0.996594
GOBP_GLOMERULUS_DEVELOPMENT	0.76492	0.98759	0.80093	0.999999	0.90492	0.993519
GOBP_GLOMERULUS_MORPHOGENESIS	0.6014	0.98759	0.63766	0.999999	0.34124	0.949782
GOBP_GLOMERULUS_VASCULATURE_MORPHOGENESIS	0.69419	0.98759	0.74595	0.999999	0.33063	0.949782
GOBP_GLOSSOPHARYNGEAL_NERVE_DEVELOPMENT	0.70485	0.98759	0.56225	0.999999	0.73839	0.984298
GOBP_GLUCAN_BIOSYNTHETIC_PROCESS	0.65974	0.98759	0.61628	0.999999	0.094461	0.94215
GOBP_GLUCOCORTICOID_BIOSYNTHETIC_PROCESS	0.5427	0.98759	0.71112	0.999999	0.36593	0.955179
GOBP_GLUCOCORTICOID_METABOLIC_PROCESS	0.6886	0.98759	0.82841	0.999999	0.28651	0.947904
GOBP_GLUCOCORTICOID_SECRETION	0.77254	0.98759	0.6215	0.999999	0.056506	0.94215
GOBP_GLUCOSAMINE_CONTAINING_COMPOUND_CATABOLIC_PROCESS	0.409	0.98759	0.33849	0.999999	0.39075	0.963269
GOBP_GLUCOSAMINE_CONTAINING_COMPOUND_METABOLIC_PROCESS	0.53533	0.98759	0.74441	0.999999	0.69734	0.980566
GOBP_GLUCOSE_CATABOLIC_PROCESS	0.6317	0.98759	0.758	0.999999	0.41873	0.965855
GOBP_GLUCOSE_CATABOLIC_PROCESS_TO_LACTATE	0.27807	0.98759	0.21509	0.997961	0.72903	0.984146
GOBP_GLUCOSE_METABOLIC_PROCESS	0.55177	0.98759	0.68258	0.999999	0.18272	0.94215
GOBP_GLUTAMATE_BIOSYNTHETIC_PROCESS	0.35825	0.98759	0.55499	0.999999	0.20416	0.942695
GOBP_GLUTAMATE_REUPTAKE	0.27845	0.98759	0.33469	0.999999	0.65678	0.976831
GOBP_GLUTAMATE_SECRETION_NEUROTRANSMISSION	0.60675	0.98759	0.76487	0.999999	0.50445	0.969027
GOBP_GLUTAMINE_FAMILY_AMINO_ACID_BIOSYNTHETIC_PROCESS	0.30145	0.98759	0.51366	0.999999	0.31537	0.949782
GOBP_GLUTAMINE_METABOLIC_PROCESS	0.75604	0.98759	0.81748	0.999999	0.15512	0.94215
GOBP_GLUTAMINE_TRANSPORT	0.74673	0.98759	0.53648	0.999999	0.14128	0.94215
GOBP_GLUTATHIONE_CATABOLIC_PROCESS	0.52789	0.98759	0.28772	0.999999	0.12493	0.94215
GOBP_GLUTATHIONE_TRANSMEMBRANE_TRANSPORT	0.58969	0.98759	0.45326	0.999999	0.050976	0.94215
GOBP_GLYCERALDEHYDE_3_PHOSPHATE_METABOLIC_PROCESS	0.69291	0.98759	0.49618	0.999999	0.77155	0.985787
GOBP_GLYCEROLIPID_CATABOLIC_PROCESS	0.55236	0.98759	0.86063	0.999999	0.61448	0.974406
GOBP_GLYCEROL_ETHER_METABOLIC_PROCESS	0.76855	0.98759	0.72777	0.999999	0.95021	0.996092
GOBP_GLYCEROPHOSPHOLIPID_CATABOLIC_PROCESS	0.53036	0.98759	0.83067	0.999999	0.60783	0.974406
GOBP_GLYCOLIPID_CATABOLIC_PROCESS	0.39528	0.98759	0.15998	0.968856	0.47168	0.969027
GOBP_GLYCOLYTIC_PROCESS_THROUGH_FRUCTOSE_6_PHOSPHATE	0.74192	0.98759	0.82635	0.999999	0.60244	0.974406
GOBP_GLYCOPROTEIN_CATABOLIC_PROCESS	0.60827	0.98759	0.49968	0.999999	0.86674	0.992443
GOBP_GLYCOSIDE_CATABOLIC_PROCESS	0.76489	0.98759	0.45752	0.999999	0.84329	0.989982
GOBP_GLYCOSPHINGOLIPID_CATABOLIC_PROCESS	0.57821	0.98759	0.46654	0.999999	0.46165	0.969027
GOBP_GLYCOSYL_COMPOUND_BIOSYNTHETIC_PROCESS	0.58787	0.98759	0.425	0.999999	0.30928	0.949782
GOBP_GLYOXYLATE_METABOLIC_PROCESS	0.69661	0.98759	0.77397	0.999999	0.89128	0.993519
GOBP_GOLGI_LUMEN_ACIDIFICATION	0.51181	0.98759	0.64755	0.999999	0.61724	0.974406
GOBP_GOLGI_TO_ENDOSOME_TRANSPORT	0.64052	0.98759	0.88622	0.999999	0.75413	0.985566
GOBP_GOLGI_TO_LYSOSOME_TRANSPORT	0.61785	0.98759	0.86597	0.999999	0.6268	0.974572
GOBP_GOLGI_VESICLE_FUSION_TO_TARGET_MEMBRANE	0.38595	0.98759	0.349	0.999999	0.82597	0.989671
GOBP_GONADAL_MESODERM_DEVELOPMENT	0.76609	0.98759	0.72179	0.999999	0.85094	0.990119
GOBP_GONADOTROPIN_SECRETION	0.57821	0.98759	0.23658	0.999999	0.37083	0.956148
GOBP_GRANULOCYTE_CHEMOTAXIS	0.48669	0.98759	0.88844	0.999999	0.28424	0.947904
GOBP_GRANULOCYTE_COLONY_STIMULATING_FACTOR_PRODUCTION	0.47479	0.98759	0.39967	0.999999	0.31337	0.949782
GOBP_GRANULOCYTE_MIGRATION	0.46876	0.98759	0.89545	0.999999	0.22935	0.942695
GOBP_GROWTH_PLATE_CARTILAGE_CHONDROCYTE_DIFFERENTIATION	0.39064	0.98759	0.51197	0.999999	0.12124	0.94215
GOBP_GUANINE_METABOLIC_PROCESS	0.76661	0.98759	0.74899	0.999999	0.22241	0.942695
GOBP_GUANINE_NUCLEOTIDE_TRANSMEMBRANE_TRANSPORT	0.27392	0.98759	0.27119	0.999999	0.52878	0.970634
GOBP_GUANINE_NUCLEOTIDE_TRANSPORT	0.28104	0.98759	0.28186	0.999999	0.48315	0.969027
GOBP_G_PROTEIN_COUPLED_OPIOID_RECEPTOR_SIGNALING_PATHWAY	0.76563	0.98759	0.77456	0.999999	0.20935	0.942695
GOBP_G_PROTEIN_COUPLED_PURINERGIC_RECEPTOR_SIGNALING_PATHWAY	0.59722	0.98759	0.84602	0.999999	0.086969	0.94215
GOBP_G_PROTEIN_COUPLED_RECEPTOR_INTERNALIZATION	0.3309	0.98759	0.49122	0.999999	0.68266	0.979157
GOBP_G_PROTEIN_COUPLED_RECEPTOR_SIGNALING_PATHWAY_INVOLVED_IN_HEART_PROCESS	0.49518	0.98759	0.81657	0.999999	0.15901	0.94215
GOBP_G_QUADRUPLEX_DNA_UNWINDING	0.4602	0.98759	0.57218	0.999999	0.91388	0.994571
GOBP_HAIR_CELL_DIFFERENTIATION	0.75496	0.98759	0.8885	0.999999	0.36066	0.955179
GOBP_HAIR_FOLLICLE_MATURATION	0.77228	0.98759	0.85831	0.999999	0.61803	0.974406
GOBP_HAIR_FOLLICLE_PLACODE_FORMATION	0.72468	0.98759	0.83469	0.999999	0.38946	0.963269
GOBP_HARD_PALATE_DEVELOPMENT	0.429	0.98759	0.27555	0.999999	0.7995	0.987332
GOBP_HEAD_MORPHOGENESIS	0.41078	0.98759	0.53767	0.999999	0.27379	0.947904
GOBP_HEART_FIELD_SPECIFICATION	0.30505	0.98759	0.32015	0.999999	0.7497	0.985566
GOBP_HEART_FORMATION	0.65496	0.98759	0.67031	0.999999	0.84172	0.989982
GOBP_HEART_GROWTH	0.45594	0.98759	0.4642	0.999999	0.048471	0.94215
GOBP_HEART_VALVE_DEVELOPMENT	0.28651	0.98759	0.54248	0.999999	0.28814	0.947904
GOBP_HEART_VALVE_FORMATION	0.52382	0.98759	0.52803	0.999999	0.068841	0.94215
GOBP_HEART_VALVE_MORPHOGENESIS	0.41085	0.98759	0.53875	0.999999	0.12232	0.94215
GOBP_HEAT_ACCLIMATION	0.3403	0.98759	0.23408	0.999999	0.20848	0.942695
GOBP_HEMATOPOIETIC_PROGENITOR_CELL_DIFFERENTIATION	0.43459	0.98759	0.31359	0.999999	0.4168	0.964972
GOBP_HEMATOPOIETIC_STEM_CELL_DIFFERENTIATION	0.62308	0.98759	0.62931	0.999999	0.27559	0.947904
GOBP_HEMATOPOIETIC_STEM_CELL_HOMEOSTASIS	0.75095	0.98759	0.44352	0.999999	0.52475	0.970634
GOBP_HEMATOPOIETIC_STEM_CELL_MIGRATION	0.38712	0.98759	0.12969	0.956125	0.022101	0.94215
GOBP_HEMATOPOIETIC_STEM_CELL_MIGRATION_TO_BONE_MARROW	0.52418	0.98759	0.21517	0.997961	0.087939	0.94215
GOBP_HEMATOPOIETIC_STEM_CELL_PROLIFERATION	0.7534	0.98759	0.80481	0.999999	0.97231	0.99805
GOBP_HEME_TRANSPORT	0.58608	0.98759	0.59403	0.999999	0.38576	0.963269
GOBP_HEMIDESMOSOME_ASSEMBLY	0.40846	0.98759	0.59338	0.999999	0.20097	0.942695
GOBP_HEMOGLOBIN_BIOSYNTHETIC_PROCESS	0.67961	0.98759	0.18841	0.983684	0.37875	0.957945
GOBP_HEMOGLOBIN_METABOLIC_PROCESS	0.59558	0.98759	0.13678	0.960304	0.48115	0.969027
GOBP_HEMOSTASIS	0.57355	0.98759	0.48892	0.999999	0.39192	0.963269
GOBP_HEPARAN_SULFATE_PROTEOGLYCAN_BIOSYNTHETIC_PROCESS	0.77119	0.98759	0.86642	0.999999	0.81718	0.989671
GOBP_HEPARAN_SULFATE_PROTEOGLYCAN_BIOSYNTHETIC_PROCESS_ENZYMATIC_MODIFICATION	0.66321	0.98759	0.71195	0.999999	0.19538	0.94215
GOBP_HEPARAN_SULFATE_PROTEOGLYCAN_BIOSYNTHETIC_PROCESS_POLYSACCHARIDE_CHAIN_BIOSYNTHETIC_PROCESS	0.42082	0.98759	0.51606	0.999999	0.15492	0.94215
GOBP_HEPARAN_SULFATE_PROTEOGLYCAN_CATABOLIC_PROCESS	0.39106	0.98759	0.14818	0.966777	0.92003	0.994962
GOBP_HEPARIN_BIOSYNTHETIC_PROCESS	0.34219	0.98759	0.56632	0.999999	0.6215	0.974512
GOBP_HEPARIN_METABOLIC_PROCESS	0.49006	0.98759	0.73479	0.999999	0.23283	0.942695
GOBP_HEPATOCYTE_APOPTOTIC_PROCESS	0.56842	0.98759	0.48455	0.999999	0.73293	0.984298
GOBP_HEPATOCYTE_DIFFERENTIATION	0.66055	0.98759	0.56669	0.999999	0.96642	0.997547
GOBP_HEPATOCYTE_GROWTH_FACTOR_RECEPTOR_SIGNALING_PATHWAY	0.6317	0.98759	0.69563	0.999999	0.68939	0.980547
GOBP_HEPOXILIN_METABOLIC_PROCESS	0.44609	0.98759	0.34687	0.999999	0.18552	0.94215
GOBP_HETEROCHROMATIN_ORGANIZATION	0.73911	0.98759	0.7651	0.999999	0.4321	0.966913
GOBP_HETEROCYCLE_CATABOLIC_PROCESS	0.64397	0.98759	0.72715	0.999999	0.18871	0.94215
GOBP_HETEROTYPIC_CELL_CELL_ADHESION	0.70183	0.98759	0.49688	0.999999	0.015148	0.94215
GOBP_HEXOSE_CATABOLIC_PROCESS	0.25123	0.98759	0.35432	0.999999	0.28395	0.947904
GOBP_HIGH_DENSITY_LIPOPROTEIN_PARTICLE_CLEARANCE	0.63968	0.98759	0.47538	0.999999	0.70454	0.980566
GOBP_HIGH_DENSITY_LIPOPROTEIN_PARTICLE_REMODELING	0.48206	0.98759	0.41731	0.999999	0.55405	0.97075
GOBP_HINDBRAIN_MATURATION	0.7381	0.98759	0.82188	0.999999	0.45384	0.968676
GOBP_HINDBRAIN_RADIAL_GLIA_GUIDED_CELL_MIGRATION	0.56027	0.98759	0.48109	0.999999	0.26968	0.947904
GOBP_HINDBRAIN_TANGENTIAL_CELL_MIGRATION	0.56269	0.98759	0.44766	0.999999	0.78854	0.98708
GOBP_HINDLIMB_MORPHOGENESIS	0.31007	0.98759	0.361	0.999999	0.5001	0.969027
GOBP_HIPPOCAMPUS_DEVELOPMENT	0.64627	0.98759	0.34944	0.999999	0.11358	0.94215
GOBP_HIPPO_SIGNALING	0.56271	0.98759	0.2304	0.999999	0.24272	0.943724
GOBP_HISTAMINE_METABOLIC_PROCESS	0.3706	0.98759	0.33502	0.999999	0.11498	0.94215
GOBP_HISTIDINE_CATABOLIC_PROCESS	0.39542	0.98759	0.48013	0.999999	0.94563	0.995788
GOBP_HISTONE_ARGININE_METHYLATION	0.63758	0.98759	0.30688	0.999999	0.60968	0.974406
GOBP_HISTONE_DEMETHYLATION	0.30091	0.98759	0.48683	0.999999	0.85757	0.991576
GOBP_HISTONE_H2A_K119_MONOUBIQUITINATION	0.42513	0.98759	0.92717	0.999999	0.6875	0.980292
GOBP_HISTONE_H2A_MONOUBIQUITINATION	0.49747	0.98759	0.90878	0.999999	0.33502	0.949782
GOBP_HISTONE_H2A_UBIQUITINATION	0.72146	0.98759	0.94791	0.999999	0.90243	0.993519
GOBP_HISTONE_H3_DEACETYLATION	0.71938	0.98759	0.86739	0.999999	0.56693	0.97075
GOBP_HISTONE_H3_K4_MONOMETHYLATION	0.74297	0.98759	0.67417	0.999999	0.10101	0.94215
GOBP_HISTONE_H3_K4_TRIMETHYLATION	0.62885	0.98759	0.54651	0.999999	0.50139	0.969027
GOBP_HISTONE_H3_K9_ACETYLATION	0.44969	0.98759	0.34559	0.999999	0.23121	0.942695
GOBP_HISTONE_H4_DEACETYLATION	0.31185	0.98759	0.59145	0.999999	0.4273	0.966913
GOBP_HISTONE_H4_K12_ACETYLATION	0.72332	0.98759	0.66518	0.999999	0.21716	0.942695
GOBP_HISTONE_H4_K20_METHYLATION	0.72062	0.98759	0.71076	0.999999	0.87011	0.992443
GOBP_HISTONE_H4_K20_TRIMETHYLATION	0.5219	0.98759	0.58423	0.999999	0.66566	0.977553
GOBP_HISTONE_H4_R3_METHYLATION	0.50019	0.98759	0.34775	0.999999	0.55079	0.97075
GOBP_HISTONE_MONOUBIQUITINATION	0.37747	0.98759	0.68463	0.999999	0.6263	0.974572
GOBP_HISTONE_MRNA_CATABOLIC_PROCESS	0.39068	0.98759	0.61504	0.999999	0.37799	0.95707
GOBP_HISTONE_MRNA_METABOLIC_PROCESS	0.48492	0.98759	0.85023	0.999999	0.59279	0.972489
GOBP_HISTONE_UBIQUITINATION	0.31204	0.98759	0.67841	0.999999	0.94142	0.99564
GOBP_HIS_PURKINJE_SYSTEM_DEVELOPMENT	0.35538	0.98759	0.37735	0.999999	0.25688	0.947904
GOBP_HOMEOSTASIS_OF_NUMBER_OF_CELLS	0.32398	0.98759	0.38909	0.999999	0.55455	0.97075
GOBP_HOMEOSTATIC_PROCESS	0.411	0.98759	0.66837	0.999999	0.059177	0.94215
GOBP_HOMOCYSTEINE_METABOLIC_PROCESS	0.28827	0.98759	0.37616	0.999999	0.77206	0.985787
GOBP_HOMOLOGOUS_CHROMOSOME_PAIRING_AT_MEIOSIS	0.39735	0.98759	0.61544	0.999999	0.99837	0.999876
GOBP_HOMOLOGOUS_CHROMOSOME_SEGREGATION	0.41665	0.98759	0.61231	0.999999	0.99913	0.999876
GOBP_HOMOPHILIC_CELL_ADHESION_VIA_PLASMA_MEMBRANE_ADHESION_MOLECULES	0.67866	0.98759	0.75688	0.999999	0.46794	0.969027
GOBP_HOMOTYPIC_CELL_CELL_ADHESION	0.3915	0.98759	0.45433	0.999999	0.20789	0.942695
GOBP_HORMONE_BIOSYNTHETIC_PROCESS	0.70936	0.98759	0.82195	0.999999	0.34871	0.949782
GOBP_HORMONE_CATABOLIC_PROCESS	0.29728	0.98759	0.41919	0.999999	0.32496	0.949782
GOBP_HORMONE_METABOLIC_PROCESS	0.6825	0.98759	0.77518	0.999999	0.23347	0.942695
GOBP_HUMORAL_IMMUNE_RESPONSE	0.66398	0.98759	0.7807	0.999999	0.75005	0.985566
GOBP_HUMORAL_IMMUNE_RESPONSE_MEDIATED_BY_CIRCULATING_IMMUNOGLOBULIN	0.67098	0.98759	0.8723	0.999999	0.99088	0.999562
GOBP_HYALURONAN_BIOSYNTHETIC_PROCESS	0.73481	0.98759	0.76107	0.999999	0.78927	0.987147
GOBP_HYALURONAN_CATABOLIC_PROCESS	0.35155	0.98759	0.16266	0.970891	0.76431	0.985566
GOBP_HYALURONAN_METABOLIC_PROCESS	0.42152	0.98759	0.21582	0.997961	0.74299	0.985112
GOBP_HYDROCARBON_METABOLIC_PROCESS	0.62301	0.98759	0.52759	0.999999	0.22765	0.942695
GOBP_HYDROGEN_PEROXIDE_BIOSYNTHETIC_PROCESS	0.34839	0.98759	0.48041	0.999999	0.86804	0.992443
GOBP_HYDROGEN_PEROXIDE_CATABOLIC_PROCESS	0.44444	0.98759	0.28976	0.999999	0.87298	0.992485
GOBP_HYDROGEN_PEROXIDE_METABOLIC_PROCESS	0.33329	0.98759	0.32073	0.999999	0.91497	0.994571
GOBP_HYDROGEN_SULFIDE_METABOLIC_PROCESS	0.38524	0.98759	0.36532	0.999999	0.15713	0.94215
GOBP_HYPEROSMOTIC_RESPONSE	0.683	0.98759	0.70948	0.999999	0.14626	0.94215
GOBP_HYPERSENSITIVITY	0.66378	0.98759	0.87867	0.999999	0.31709	0.949782
GOBP_HYPOTHALAMUS_CELL_DIFFERENTIATION	0.26197	0.98759	0.41281	0.999999	0.31921	0.949782
GOBP_HYPOTHALAMUS_CELL_MIGRATION	0.41907	0.98759	0.49049	0.999999	0.74106	0.985112
GOBP_HYPOTHALAMUS_DEVELOPMENT	0.67406	0.98759	0.84138	0.999999	0.31959	0.949782
GOBP_HYPOTHALAMUS_GONADOTROPHIN_RELEASING_HORMONE_NEURON_DIFFERENTIATION	0.65346	0.98759	0.72654	0.999999	0.83782	0.989982
GOBP_ICOSANOID_CATABOLIC_PROCESS	0.55808	0.98759	0.48118	0.999999	0.49624	0.969027
GOBP_ICOSANOID_SECRETION	0.6322	0.98759	0.89183	0.999999	0.24048	0.943724
GOBP_ICOSANOID_TRANSPORT	0.58279	0.98759	0.85811	0.999999	0.14248	0.94215
GOBP_IMMATURE_B_CELL_DIFFERENTIATION	0.73156	0.98759	0.69877	0.999999	0.64358	0.974991
GOBP_IMMUNE_RESPONSE	0.47258	0.98759	0.83888	0.999999	0.26752	0.947904
GOBP_IMMUNE_RESPONSE_INHIBITING_CELL_SURFACE_RECEPTOR_SIGNALING_PATHWAY	0.259	0.98759	0.22274	0.999999	0.95237	0.996268
GOBP_IMMUNE_RESPONSE_REGULATING_CELL_SURFACE_RECEPTOR_SIGNALING_PATHWAY_INVOLVED_IN_PHAGOCYTOSIS	0.67064	0.98759	0.933	0.999999	0.42357	0.965855
GOBP_IMMUNE_RESPONSE_TO_TUMOR_CELL	0.56037	0.98759	0.55582	0.999999	0.61531	0.974406
GOBP_IMMUNOGLOBULIN_PRODUCTION	0.28298	0.98759	0.53711	0.999999	0.066514	0.94215
GOBP_IMMUNOGLOBULIN_PRODUCTION_INVOLVED_IN_IMMUNOGLOBULIN_MEDIATED_IMMUNE_RESPONSE	0.43497	0.98759	0.47423	0.999999	0.16219	0.94215
GOBP_IMMUNOGLOBULIN_V_D_J_RECOMBINATION	0.46181	0.98759	0.44694	0.999999	0.89179	0.993519
GOBP_IMMUNOLOGICAL_SYNAPSE_FORMATION	0.74881	0.98759	0.91702	0.999999	0.32929	0.949782
GOBP_IMPORT_ACROSS_PLASMA_MEMBRANE	0.25732	0.98759	0.49994	0.999999	0.26741	0.947904
GOBP_IMPORT_INTO_CELL	0.46634	0.98759	0.80884	0.999999	0.36324	0.955179
GOBP_IMP_CATABOLIC_PROCESS	0.59467	0.98759	0.60654	0.999999	0.031272	0.94215
GOBP_INCLUSION_BODY_ASSEMBLY	0.63883	0.98759	0.70401	0.999999	0.077286	0.94215
GOBP_INDOLALKYLAMINE_METABOLIC_PROCESS	0.71018	0.98759	0.80463	0.999999	0.84431	0.990045
GOBP_INDOLE_CONTAINING_COMPOUND_BIOSYNTHETIC_PROCESS	0.42198	0.98759	0.64416	0.999999	0.046882	0.94215
GOBP_INDOLE_CONTAINING_COMPOUND_METABOLIC_PROCESS	0.62181	0.98759	0.7863	0.999999	0.42345	0.965855
GOBP_INDUCTION_OF_POSITIVE_CHEMOTAXIS	0.77093	0.98759	0.53569	0.999999	0.8986	0.993519
GOBP_INFLAMMATORY_CELL_APOPTOTIC_PROCESS	0.645	0.98759	0.62794	0.999999	0.73095	0.984146
GOBP_INFLAMMATORY_RESPONSE	0.41695	0.98759	0.66968	0.999999	0.060193	0.94215
GOBP_INFLAMMATORY_RESPONSE_TO_ANTIGENIC_STIMULUS	0.61687	0.98759	0.85328	0.999999	0.49405	0.969027
GOBP_INFLAMMATORY_RESPONSE_TO_WOUNDING	0.29988	0.98759	0.29392	0.999999	0.61836	0.974406
GOBP_INHIBITION_OF_NEUROEPITHELIAL_CELL_DIFFERENTIATION	0.417	0.98759	0.31379	0.999999	0.53675	0.970634
GOBP_INNATE_IMMUNE_RESPONSE_IN_MUCOSA	0.42785	0.98759	0.17658	0.979102	0.72189	0.982644
GOBP_INNER_CELL_MASS_CELL_DIFFERENTIATION	0.58487	0.98759	0.34716	0.999999	0.60248	0.974406
GOBP_INNER_CELL_MASS_CELL_PROLIFERATION	0.43329	0.98759	0.46882	0.999999	0.17294	0.94215
GOBP_INNER_EAR_AUDITORY_RECEPTOR_CELL_DIFFERENTIATION	0.66563	0.98759	0.82706	0.999999	0.26642	0.947904
GOBP_INNER_EAR_RECEPTOR_CELL_STEREOCILIUM_ORGANIZATION	0.70656	0.98759	0.6902	0.999999	0.56957	0.97075
GOBP_INNER_MITOCHONDRIAL_MEMBRANE_ORGANIZATION	0.64148	0.98759	0.74243	0.999999	0.90348	0.993519
GOBP_INORGANIC_ANION_TRANSMEMBRANE_TRANSPORT	0.47561	0.98759	0.54515	0.999999	0.18778	0.94215
GOBP_INORGANIC_ANION_TRANSPORT	0.60369	0.98759	0.6319	0.999999	0.26244	0.947904
GOBP_INORGANIC_ION_HOMEOSTASIS	0.69273	0.98759	0.9356	0.999999	0.077043	0.94215
GOBP_INORGANIC_ION_IMPORT_ACROSS_PLASMA_MEMBRANE	0.32228	0.98759	0.48014	0.999999	0.61254	0.974406
GOBP_INOSITOL_PHOSPHATE_CATABOLIC_PROCESS	0.53768	0.98759	0.37019	0.999999	0.60775	0.974406
GOBP_INOSITOL_PHOSPHATE_MEDIATED_SIGNALING	0.34008	0.98759	0.26326	0.999999	0.71699	0.982487
GOBP_INOSITOL_TRISPHOSPHATE_BIOSYNTHETIC_PROCESS	0.39173	0.98759	0.48511	0.999999	0.22813	0.942695
GOBP_INOSITOL_TRISPHOSPHATE_METABOLIC_PROCESS	0.38163	0.98759	0.36396	0.999999	0.43853	0.966913
GOBP_INSULIN_LIKE_GROWTH_FACTOR_RECEPTOR_SIGNALING_PATHWAY	0.69824	0.98759	0.61308	0.999999	0.121	0.94215
GOBP_INSULIN_METABOLIC_PROCESS	0.47247	0.98759	0.44547	0.999999	0.42703	0.966913
GOBP_INSULIN_PROCESSING	0.74375	0.98759	0.76302	0.999999	0.20005	0.94215
GOBP_INSULIN_SECRETION_INVOLVED_IN_CELLULAR_RESPONSE_TO_GLUCOSE_STIMULUS	0.72621	0.98759	0.39809	0.999999	0.40246	0.964341
GOBP_INTEGRATED_STRESS_RESPONSE_SIGNALING	0.40926	0.98759	0.29254	0.999999	0.49881	0.969027
GOBP_INTEGRIN_MEDIATED_SIGNALING_PATHWAY	0.60103	0.98759	0.26563	0.999999	0.22905	0.942695
GOBP_INTERFERON_ALPHA_PRODUCTION	0.70291	0.98759	0.79357	0.999999	0.51125	0.969983
GOBP_INTERLEUKIN_13_PRODUCTION	0.26083	0.98759	0.33056	0.999999	0.47733	0.969027
GOBP_INTERLEUKIN_18_MEDIATED_SIGNALING_PATHWAY	0.65447	0.98759	0.69146	0.999999	0.21492	0.942695
GOBP_INTERLEUKIN_18_PRODUCTION	0.35331	0.98759	0.442	0.999999	0.91837	0.994774
GOBP_INTERLEUKIN_1_ALPHA_PRODUCTION	0.56059	0.98759	0.60692	0.999999	0.53681	0.970634
GOBP_INTERLEUKIN_1_PRODUCTION	0.50534	0.98759	0.36428	0.999999	0.37641	0.95638
GOBP_INTERLEUKIN_21_PRODUCTION	0.72335	0.98759	0.43106	0.999999	0.51915	0.970333
GOBP_INTERLEUKIN_23_PRODUCTION	0.32436	0.98759	0.25834	0.999999	0.82092	0.989671
GOBP_INTERLEUKIN_2_MEDIATED_SIGNALING_PATHWAY	0.28408	0.98759	0.3014	0.999999	0.10101	0.94215
GOBP_INTERLEUKIN_4_MEDIATED_SIGNALING_PATHWAY	0.72618	0.98759	0.74509	0.999999	0.49176	0.969027
GOBP_INTERLEUKIN_5_PRODUCTION	0.75763	0.98759	0.63574	0.999999	0.33527	0.949782
GOBP_INTERLEUKIN_6_MEDIATED_SIGNALING_PATHWAY	0.34768	0.98759	0.3251	0.999999	0.11893	0.94215
GOBP_INTERLEUKIN_6_PRODUCTION	0.37001	0.98759	0.38407	0.999999	0.22956	0.942695
GOBP_INTERLEUKIN_8_PRODUCTION	0.56128	0.98759	0.33349	0.999999	0.084841	0.94215
GOBP_INTERMEMBRANE_LIPID_TRANSFER	0.49651	0.98759	0.70382	0.999999	0.81203	0.98904
GOBP_INTERNEURON_MIGRATION_FROM_THE_SUBPALLIUM_TO_THE_CORTEX	0.69871	0.98759	0.7764	0.999999	0.62479	0.974572
GOBP_INTERSTRAND_CROSS_LINK_REPAIR	0.43969	0.98759	0.63158	0.999999	0.80083	0.987332
GOBP_INTESTINAL_EPITHELIAL_CELL_DIFFERENTIATION	0.45405	0.98759	0.24175	0.999999	0.46872	0.969027
GOBP_INTESTINAL_HEXOSE_ABSORPTION	0.37183	0.98759	0.56511	0.999999	0.52028	0.970333
GOBP_INTRACELLULAR_COPPER_ION_HOMEOSTASIS	0.60726	0.98759	0.80051	0.999999	0.66814	0.977553
GOBP_INTRACELLULAR_DISTRIBUTION_OF_MITOCHONDRIA	0.33296	0.98759	0.46453	0.999999	0.2556	0.947904
GOBP_INTRACELLULAR_GLUCOSE_HOMEOSTASIS	0.50622	0.98759	0.11221	0.95162	0.48523	0.969027
GOBP_INTRACELLULAR_LIPID_TRANSPORT	0.47914	0.98759	0.56349	0.999999	0.74187	0.985112
GOBP_INTRACELLULAR_MONOATOMIC_ION_HOMEOSTASIS	0.70086	0.98759	0.87974	0.999999	0.055776	0.94215
GOBP_INTRACELLULAR_PH_ELEVATION	0.50813	0.98759	0.33918	0.999999	0.68685	0.980292
GOBP_INTRACELLULAR_PH_REDUCTION	0.63915	0.98759	0.73986	0.999999	0.80656	0.988416
GOBP_INTRACELLULAR_PROTEIN_TRANSMEMBRANE_TRANSPORT	0.59849	0.98759	0.83022	0.999999	0.089056	0.94215
GOBP_INTRACELLULAR_PROTEIN_TRANSPORT	0.49201	0.98759	0.42523	0.999999	0.36129	0.955179
GOBP_INTRACELLULAR_SODIUM_ION_HOMEOSTASIS	0.42655	0.98759	0.42758	0.999999	0.12974	0.94215
GOBP_INTRACELLULAR_SPHINGOLIPID_HOMEOSTASIS	0.52091	0.98759	0.41106	0.999999	0.40339	0.964341
GOBP_INTRACELLULAR_STEROL_TRANSPORT	0.3932	0.98759	0.35628	0.999999	0.74537	0.985213
GOBP_INTRACELLULAR_TRANSPORT	0.73406	0.98759	0.81934	0.999999	0.42316	0.965855
GOBP_INTRACELLULAR_TRANSPORT_OF_VIRUS	0.47656	0.98759	0.47593	0.999999	0.43799	0.966913
GOBP_INTRACILIARY_TRANSPORT	0.37044	0.98759	0.39194	0.999999	0.47052	0.969027
GOBP_INTRACILIARY_TRANSPORT_INVOLVED_IN_CILIUM_ASSEMBLY	0.68677	0.98759	0.73624	0.999999	0.082049	0.94215
GOBP_INTRINSIC_APOPTOTIC_SIGNALING_PATHWAY	0.42745	0.98759	0.62641	0.999999	0.98584	0.99953
GOBP_INTRINSIC_APOPTOTIC_SIGNALING_PATHWAY_IN_RESPONSE_TO_DNA_DAMAGE	0.32678	0.98759	0.12086	0.953119	0.82409	0.989671
GOBP_INTRINSIC_APOPTOTIC_SIGNALING_PATHWAY_IN_RESPONSE_TO_HYDROGEN_PEROXIDE	0.59039	0.98759	0.79869	0.999999	0.39235	0.963269
GOBP_INTRINSIC_APOPTOTIC_SIGNALING_PATHWAY_IN_RESPONSE_TO_OXIDATIVE_STRESS	0.70583	0.98759	0.84136	0.999999	0.97095	0.99805
GOBP_IN_UTERO_EMBRYONIC_DEVELOPMENT	0.77043	0.98759	0.80741	0.999999	0.44832	0.967983
GOBP_ION_CHANNEL_MODULATING_G_PROTEIN_COUPLED_RECEPTOR_SIGNALING_PATHWAY	0.55417	0.98759	0.48359	0.999999	0.21599	0.942695
GOBP_IRE1_MEDIATED_UNFOLDED_PROTEIN_RESPONSE	0.53946	0.98759	0.30553	0.999999	0.76986	0.985587
GOBP_IRIS_MORPHOGENESIS	0.61933	0.98759	0.41132	0.999999	0.87244	0.992485
GOBP_IRON_COORDINATION_ENTITY_TRANSPORT	0.50593	0.98759	0.53799	0.999999	0.58772	0.971448
GOBP_IRON_IMPORT_INTO_CELL	0.31692	0.98759	0.46501	0.999999	0.12283	0.94215
GOBP_IRON_ION_TRANSMEMBRANE_TRANSPORT	0.59254	0.98759	0.65831	0.999999	0.29836	0.949782
GOBP_ISG15_PROTEIN_CONJUGATION	0.26599	0.98759	0.087458	0.934516	0.05103	0.94215
GOBP_ISOCITRATE_METABOLIC_PROCESS	0.37365	0.98759	0.36535	0.999999	0.70238	0.980566
GOBP_ISOLEUCINE_METABOLIC_PROCESS	0.63304	0.98759	0.56047	0.999999	0.30785	0.949782
GOBP_ISOPENTENYL_DIPHOSPHATE_BIOSYNTHETIC_PROCESS	0.511	0.98759	0.41292	0.999999	0.080225	0.94215
GOBP_ISOPRENOID_BIOSYNTHETIC_PROCESS	0.30376	0.98759	0.15287	0.968856	0.19231	0.94215
GOBP_ISOPRENOID_CATABOLIC_PROCESS	0.28443	0.98759	0.43571	0.999999	0.23557	0.942695
GOBP_ISOPRENOID_METABOLIC_PROCESS	0.71748	0.98759	0.59155	0.999999	0.42479	0.965893
GOBP_ISOTYPE_SWITCHING_TO_IGG_ISOTYPES	0.24489	0.98759	0.32058	0.999999	0.094955	0.94215
GOBP_I_KAPPAB_PHOSPHORYLATION	0.72888	0.98759	0.72379	0.999999	0.60627	0.974406
GOBP_KERATAN_SULFATE_METABOLIC_PROCESS	0.59804	0.98759	0.41999	0.999999	0.79868	0.987332
GOBP_KERATINIZATION	0.34917	0.98759	0.25856	0.999999	0.94463	0.995788
GOBP_KERATINOCYTE_APOPTOTIC_PROCESS	0.62374	0.98759	0.41821	0.999999	0.073248	0.94215
GOBP_KERATINOCYTE_DEVELOPMENT	0.65884	0.98759	0.74233	0.999999	0.73532	0.984298
GOBP_KERATINOCYTE_DIFFERENTIATION	0.49439	0.98759	0.13963	0.962871	0.52618	0.970634
GOBP_KETONE_BODY_BIOSYNTHETIC_PROCESS	0.5163	0.98759	0.90885	0.999999	0.24499	0.946858
GOBP_KETONE_BODY_METABOLIC_PROCESS	0.43587	0.98759	0.89832	0.999999	0.39687	0.963269
GOBP_KIDNEY_MESENCHYME_DEVELOPMENT	0.54602	0.98759	0.71398	0.999999	0.94744	0.99604
GOBP_KIDNEY_MORPHOGENESIS	0.74004	0.98759	0.90952	0.999999	0.94565	0.995788
GOBP_KILLING_BY_HOST_OF_SYMBIONT_CELLS	0.68968	0.98759	0.38577	0.999999	0.65014	0.97571
GOBP_KINETOCHORE_ASSEMBLY	0.27016	0.98759	0.50155	0.999999	0.68192	0.97872
GOBP_LABYRINTHINE_LAYER_BLOOD_VESSEL_DEVELOPMENT	0.3902	0.98759	0.50553	0.999999	0.98268	0.999248
GOBP_LABYRINTHINE_LAYER_DEVELOPMENT	0.28993	0.98759	0.39347	0.999999	0.44643	0.967983
GOBP_LABYRINTHINE_LAYER_MORPHOGENESIS	0.33826	0.98759	0.41232	0.999999	0.26282	0.947904
GOBP_LACTATE_TRANSMEMBRANE_TRANSPORT	0.67472	0.98759	0.547	0.999999	0.59732	0.973563
GOBP_LACTATION	0.48442	0.98759	0.66392	0.999999	0.33178	0.949782
GOBP_LATERAL_MESODERM_DEVELOPMENT	0.33873	0.98759	0.24618	0.999999	0.90311	0.993519
GOBP_LATERAL_VENTRICLE_DEVELOPMENT	0.52614	0.98759	0.49967	0.999999	0.4003	0.964341
GOBP_LATE_ENDOSOME_TO_GOLGI_TRANSPORT	0.39782	0.98759	0.37955	0.999999	0.014252	0.94215
GOBP_LATE_ENDOSOME_TO_LYSOSOME_TRANSPORT	0.47307	0.98759	0.26449	0.999999	0.8347	0.989904
GOBP_LATE_ENDOSOME_TO_VACUOLE_TRANSPORT	0.50118	0.98759	0.27999	0.999999	0.62953	0.974572
GOBP_LATE_ENDOSOME_TO_VACUOLE_TRANSPORT_VIA_MULTIVESICULAR_BODY_SORTING_PATHWAY	0.27494	0.98759	0.13853	0.961462	0.6026	0.974406
GOBP_LATE_NUCLEOPHAGY	0.42439	0.98759	0.5924	0.999999	0.83834	0.989982
GOBP_LAYER_FORMATION_IN_CEREBRAL_CORTEX	0.33084	0.98759	0.30377	0.999999	0.71508	0.982487
GOBP_LENS_FIBER_CELL_DEVELOPMENT	0.46818	0.98759	0.69829	0.999999	0.57717	0.97075
GOBP_LEPTIN_MEDIATED_SIGNALING_PATHWAY	0.50581	0.98759	0.2493	0.999999	0.10406	0.94215
GOBP_LEUCINE_CATABOLIC_PROCESS	0.64259	0.98759	0.93701	0.999999	0.0031346	0.94215
GOBP_LEUCINE_METABOLIC_PROCESS	0.50573	0.98759	0.88668	0.999999	0.01042	0.94215
GOBP_LEUKEMIA_INHIBITORY_FACTOR_SIGNALING_PATHWAY	0.7679	0.98759	0.95838	0.999999	0.35642	0.953819
GOBP_LEUKOCYTE_ACTIVATION_INVOLVED_IN_INFLAMMATORY_RESPONSE	0.24568	0.98759	0.45441	0.999999	0.25293	0.947904
GOBP_LEUKOCYTE_ADHESION_TO_VASCULAR_ENDOTHELIAL_CELL	0.37044	0.98759	0.25041	0.999999	0.047238	0.94215
GOBP_LEUKOCYTE_APOPTOTIC_PROCESS	0.7419	0.98759	0.84176	0.999999	0.25429	0.947904
GOBP_LEUKOCYTE_CELL_CELL_ADHESION	0.42233	0.98759	0.73755	0.999999	0.36064	0.955179
GOBP_LEUKOCYTE_CHEMOTAXIS	0.62481	0.98759	0.87374	0.999999	0.10539	0.94215
GOBP_LEUKOCYTE_HOMEOSTASIS	0.61133	0.98759	0.63906	0.999999	0.57121	0.97075
GOBP_LEUKOCYTE_MIGRATION	0.68978	0.98759	0.9435	0.999999	0.15807	0.94215
GOBP_LEUKOCYTE_MIGRATION_INVOLVED_IN_INFLAMMATORY_RESPONSE	0.5625	0.98759	0.44875	0.999999	0.32612	0.949782
GOBP_LEUKOCYTE_PROLIFERATION	0.54471	0.98759	0.70882	0.999999	0.46571	0.969027
GOBP_LEUKOCYTE_TETHERING_OR_ROLLING	0.64945	0.98759	0.40088	0.999999	0.10097	0.94215
GOBP_LEUKOTRIENE_CATABOLIC_PROCESS	0.2834	0.98759	0.14958	0.968856	0.61662	0.974406
GOBP_LEUKOTRIENE_D4_BIOSYNTHETIC_PROCESS	0.62995	0.98759	0.44944	0.999999	0.015464	0.94215
GOBP_LEUKOTRIENE_D4_METABOLIC_PROCESS	0.65813	0.98759	0.37304	0.999999	0.057408	0.94215
GOBP_LEUKOTRIENE_METABOLIC_PROCESS	0.68678	0.98759	0.34379	0.999999	0.21503	0.942695
GOBP_LEUKOTRIENE_SIGNALING_PATHWAY	0.70236	0.98759	0.84804	0.999999	0.84964	0.990119
GOBP_LEUKOTRIENE_TRANSPORT	0.527	0.98759	0.46608	0.999999	0.17545	0.94215
GOBP_LIGAND_GATED_ION_CHANNEL_SIGNALING_PATHWAY	0.37544	0.98759	0.39238	0.999999	0.057097	0.94215
GOBP_LIMBIC_SYSTEM_DEVELOPMENT	0.71732	0.98759	0.61386	0.999999	0.089424	0.94215
GOBP_LIMB_JOINT_MORPHOGENESIS	0.5462	0.98759	0.58196	0.999999	0.34024	0.949782
GOBP_LINOLEIC_ACID_METABOLIC_PROCESS	0.47035	0.98759	0.47208	0.999999	0.54935	0.97075
GOBP_LIPID_BIOSYNTHETIC_PROCESS	0.53856	0.98759	0.4288	0.999999	0.0835	0.94215
GOBP_LIPID_DROPLET_DISASSEMBLY	0.57265	0.98759	0.27808	0.999999	0.43421	0.966913
GOBP_LIPID_DROPLET_ORGANIZATION	0.7434	0.98759	0.62892	0.999999	0.55795	0.97075
GOBP_LIPID_EXPORT_FROM_CELL	0.68413	0.98759	0.86676	0.999999	0.014254	0.94215
GOBP_LIPID_HYDROXYLATION	0.70094	0.98759	0.59163	0.999999	0.7461	0.985213
GOBP_LIPID_METABOLIC_PROCESS	0.61836	0.98759	0.67401	0.999999	0.029598	0.94215
GOBP_LIPID_PHOSPHORYLATION	0.52356	0.98759	0.55596	0.999999	0.714	0.982487
GOBP_LIPID_TRANSPORT_ACROSS_BLOOD_BRAIN_BARRIER	0.6077	0.98759	0.54887	0.999999	0.9228	0.995032
GOBP_LIPOPOLYSACCHARIDE_MEDIATED_SIGNALING_PATHWAY	0.46703	0.98759	0.71287	0.999999	0.57232	0.97075
GOBP_LIPOPROTEIN_BIOSYNTHETIC_PROCESS	0.76281	0.98759	0.44884	0.999999	0.61609	0.974406
GOBP_LIPOSACCHARIDE_METABOLIC_PROCESS	0.76976	0.98759	0.37776	0.999999	0.35157	0.952825
GOBP_LIPOXIN_METABOLIC_PROCESS	0.54132	0.98759	0.62466	0.999999	0.59036	0.971518
GOBP_LIPOXYGENASE_PATHWAY	0.41023	0.98759	0.32193	0.999999	0.49619	0.969027
GOBP_LIVER_MORPHOGENESIS	0.56907	0.98759	0.35595	0.999999	0.18893	0.94215
GOBP_LOBAR_BRONCHUS_EPITHELIUM_DEVELOPMENT	0.24727	0.98759	0.27161	0.999999	0.4971	0.969027
GOBP_LOCOMOTION_INVOLVED_IN_LOCOMOTORY_BEHAVIOR	0.71661	0.98759	0.45377	0.999999	0.59406	0.972972
GOBP_LOCOMOTORY_BEHAVIOR	0.59327	0.98759	0.44528	0.999999	0.93178	0.995153
GOBP_LOCOMOTOR_RHYTHM	0.55997	0.98759	0.41874	0.999999	0.93995	0.995274
GOBP_LONG_CHAIN_FATTY_ACID_BIOSYNTHETIC_PROCESS	0.4318	0.98759	0.22708	0.999999	0.52699	0.970634
GOBP_LONG_CHAIN_FATTY_ACID_CATABOLIC_PROCESS	0.45029	0.98759	0.13713	0.960304	0.24897	0.947621
GOBP_LONG_CHAIN_FATTY_ACYL_COA_BIOSYNTHETIC_PROCESS	0.52558	0.98759	0.5203	0.999999	0.11922	0.94215
GOBP_LONG_CHAIN_FATTY_ACYL_COA_METABOLIC_PROCESS	0.55065	0.98759	0.57204	0.999999	0.11061	0.94215
GOBP_LONG_TERM_MEMORY	0.59236	0.98759	0.74908	0.999999	0.40863	0.964341
GOBP_LONG_TERM_SYNAPTIC_POTENTIATION	0.73215	0.98759	0.62523	0.999999	0.25696	0.947904
GOBP_LOOP_OF_HENLE_DEVELOPMENT	0.6551	0.98759	0.59392	0.999999	0.83938	0.989982
GOBP_LOW_DENSITY_LIPOPROTEIN_PARTICLE_CLEARANCE	0.37221	0.98759	0.30251	0.999999	0.94662	0.995937
GOBP_LOW_DENSITY_LIPOPROTEIN_RECEPTOR_PARTICLE_METABOLIC_PROCESS	0.55011	0.98759	0.38431	0.999999	0.4796	0.969027
GOBP_LUNG_EPITHELIUM_DEVELOPMENT	0.47635	0.98759	0.15051	0.968856	0.97575	0.999018
GOBP_LUNG_GROWTH	0.62991	0.98759	0.52831	0.999999	0.9383	0.995212
GOBP_LUNG_LOBE_DEVELOPMENT	0.70855	0.98759	0.78279	0.999999	0.43655	0.966913
GOBP_LUNG_MORPHOGENESIS	0.57249	0.98759	0.55202	0.999999	0.24876	0.947621
GOBP_LUNG_SECRETORY_CELL_DIFFERENTIATION	0.62142	0.98759	0.18915	0.983684	0.9872	0.999555
GOBP_LUNG_VASCULATURE_DEVELOPMENT	0.62888	0.98759	0.48996	0.999999	0.11597	0.94215
GOBP_LUTEINIZING_HORMONE_SECRETION	0.54425	0.98759	0.29113	0.999999	0.25333	0.947904
GOBP_LYMPHATIC_ENDOTHELIAL_CELL_DIFFERENTIATION	0.25417	0.98759	0.23788	0.999999	0.91238	0.994571
GOBP_LYMPHOCYTE_ACTIVATION	0.31766	0.98759	0.56548	0.999999	0.31487	0.949782
GOBP_LYMPHOCYTE_AGGREGATION	0.76053	0.98759	0.74031	0.999999	0.2874	0.947904
GOBP_LYMPHOCYTE_ANERGY	0.55796	0.98759	0.4432	0.999999	0.013451	0.94215
GOBP_LYMPHOCYTE_CHEMOTAXIS	0.48966	0.98759	0.74746	0.999999	0.40594	0.964341
GOBP_LYMPHOCYTE_COSTIMULATION	0.58462	0.98759	0.56302	0.999999	0.42424	0.965893
GOBP_LYMPHOCYTE_HOMEOSTASIS	0.57371	0.98759	0.73458	0.999999	0.75222	0.985566
GOBP_LYMPHOCYTE_MEDIATED_IMMUNITY	0.35456	0.98759	0.35966	0.999999	0.59521	0.973356
GOBP_LYMPHOCYTE_MIGRATION	0.70245	0.98759	0.94485	0.999999	0.54608	0.970634
GOBP_LYMPHOCYTE_MIGRATION_INTO_LYMPHOID_ORGANS	0.68404	0.98759	0.73796	0.999999	0.51808	0.970333
GOBP_LYMPH_NODE_DEVELOPMENT	0.64125	0.98759	0.64854	0.999999	0.39426	0.963269
GOBP_LYSINE_METABOLIC_PROCESS	0.33466	0.98759	0.33193	0.999999	0.67251	0.977553
GOBP_LYSOSOMAL_LUMEN_ACIDIFICATION	0.49776	0.98759	0.603	0.999999	0.6866	0.980114
GOBP_LYSOSOMAL_MEMBRANE_ORGANIZATION	0.54622	0.98759	0.19374	0.984434	0.27141	0.947904
GOBP_LYSOSOMAL_PROTEIN_CATABOLIC_PROCESS	0.31337	0.98759	0.20655	0.992618	0.63796	0.974991
GOBP_LYSOSOMAL_TRANSPORT	0.40285	0.98759	0.71651	0.999999	0.81948	0.989671
GOBP_LYTIC_VACUOLE_ORGANIZATION	0.66978	0.98759	0.37488	0.999999	0.75824	0.985566
GOBP_L_ALANINE_TRANSMEMBRANE_TRANSPORT	0.30641	0.98759	0.44536	0.999999	0.031213	0.94215
GOBP_L_ALANINE_TRANSPORT	0.32127	0.98759	0.35555	0.999999	0.10855	0.94215
GOBP_L_ARGININE_TRANSMEMBRANE_TRANSPORT	0.37462	0.98759	0.30486	0.999999	0.40522	0.964341
GOBP_L_ASPARTATE_IMPORT_ACROSS_PLASMA_MEMBRANE	0.34275	0.98759	0.45426	0.999999	0.1208	0.94215
GOBP_L_ASPARTATE_TRANSMEMBRANE_TRANSPORT	0.4007	0.98759	0.35537	0.999999	0.31132	0.949782
GOBP_L_CYSTINE_TRANSPORT	0.69079	0.98759	0.61789	0.999999	0.8762	0.992803
GOBP_L_HISTIDINE_TRANSMEMBRANE_TRANSPORT	0.60775	0.98759	0.60279	0.999999	0.63207	0.974572
GOBP_L_LYSINE_TRANSPORT	0.55055	0.98759	0.44807	0.999999	0.53773	0.970634
GOBP_L_METHIONINE_SALVAGE_FROM_METHYLTHIOADENOSINE	0.26906	0.98759	0.22825	0.999999	0.47784	0.969027
GOBP_L_PROLINE_BIOSYNTHETIC_PROCESS	0.57898	0.98759	0.68009	0.999999	0.80737	0.988448
GOBP_L_SERINE_METABOLIC_PROCESS	0.28577	0.98759	0.32295	0.999999	0.85319	0.990852
GOBP_MACROPHAGE_ACTIVATION	0.3964	0.98759	0.83917	0.999999	0.13441	0.94215
GOBP_MACROPHAGE_APOPTOTIC_PROCESS	0.53417	0.98759	0.55129	0.999999	0.19405	0.94215
GOBP_MACROPHAGE_COLONY_STIMULATING_FACTOR_SIGNALING_PATHWAY	0.47518	0.98759	0.56479	0.999999	0.86736	0.992443
GOBP_MACROPHAGE_CYTOKINE_PRODUCTION	0.64959	0.98759	0.50481	0.999999	0.96869	0.998012
GOBP_MACROPHAGE_DIFFERENTIATION	0.61944	0.98759	0.62495	0.999999	0.41473	0.964906
GOBP_MACROPHAGE_INFLAMMATORY_PROTEIN_1_ALPHA_PRODUCTION	0.52822	0.98759	0.62088	0.999999	0.81847	0.989671
GOBP_MACROPHAGE_PROLIFERATION	0.7632	0.98759	0.71025	0.999999	0.17206	0.94215
GOBP_MACROPINOCYTOSIS	0.43805	0.98759	0.37508	0.999999	0.99412	0.999809
GOBP_MAGNESIUM_ION_HOMEOSTASIS	0.3805	0.98759	0.35066	0.999999	0.74079	0.985112
GOBP_MAGNESIUM_ION_TRANSPORT	0.65901	0.98759	0.68508	0.999999	0.40685	0.964341
GOBP_MAINTENANCE_OF_BLOOD_BRAIN_BARRIER	0.64777	0.98759	0.51927	0.999999	0.21934	0.942695
GOBP_MAINTENANCE_OF_CELL_NUMBER	0.38293	0.98759	0.71091	0.999999	0.31748	0.949782
GOBP_MAINTENANCE_OF_CELL_POLARITY	0.64999	0.98759	0.50924	0.999999	0.36388	0.955179
GOBP_MAINTENANCE_OF_GASTROINTESTINAL_EPITHELIUM	0.26857	0.98759	0.31754	0.999999	0.8442	0.990045
GOBP_MAINTENANCE_OF_LENS_TRANSPARENCY	0.32508	0.98759	0.3622	0.999999	0.95984	0.99725
GOBP_MAINTENANCE_OF_LOCATION	0.70864	0.98759	0.77875	0.999999	0.42645	0.966913
GOBP_MAINTENANCE_OF_LOCATION_IN_CELL	0.48571	0.98759	0.74271	0.999999	0.66024	0.977131
GOBP_MAINTENANCE_OF_PROTEIN_LOCALIZATION_IN_ENDOPLASMIC_RETICULUM	0.74763	0.98759	0.74335	0.999999	0.84712	0.990119
GOBP_MAINTENANCE_OF_PROTEIN_LOCALIZATION_IN_ORGANELLE	0.43275	0.98759	0.77797	0.999999	0.99963	0.99999
GOBP_MAINTENANCE_OF_PROTEIN_LOCATION	0.3122	0.98759	0.57868	0.999999	0.98796	0.999562
GOBP_MAINTENANCE_OF_PROTEIN_LOCATION_IN_CELL	0.31885	0.98759	0.72746	0.999999	0.99603	0.999876
GOBP_MAINTENANCE_OF_SYNAPSE_STRUCTURE	0.34724	0.98759	0.51456	0.999999	0.47355	0.969027
GOBP_MALATE_METABOLIC_PROCESS	0.38333	0.98759	0.42294	0.999999	0.65466	0.976466
GOBP_MALE_GAMETE_GENERATION	0.70872	0.98759	0.51996	0.999999	0.97203	0.99805
GOBP_MALE_GENITALIA_DEVELOPMENT	0.6226	0.98759	0.69806	0.999999	0.39343	0.963269
GOBP_MALE_MEIOSIS_I	0.71515	0.98759	0.30395	0.999999	0.61704	0.974406
GOBP_MALE_MEIOTIC_NUCLEAR_DIVISION	0.57812	0.98759	0.54882	0.999999	0.98291	0.999248
GOBP_MALE_SEX_DETERMINATION	0.77068	0.98759	0.7118	0.999999	0.21777	0.942695
GOBP_MALE_SEX_DIFFERENTIATION	0.64699	0.98759	0.71248	0.999999	0.57727	0.97075
GOBP_MAMMALIAN_OOGENESIS_STAGE	0.72429	0.98759	0.80031	0.999999	0.32735	0.949782
GOBP_MAMMARY_GLAND_ALVEOLUS_DEVELOPMENT	0.41687	0.98759	0.41553	0.999999	0.098511	0.94215
GOBP_MAMMARY_GLAND_BRANCHING_INVOLVED_IN_PREGNANCY	0.30774	0.98759	0.39349	0.999999	0.83006	0.989671
GOBP_MAMMARY_GLAND_DUCT_MORPHOGENESIS	0.39251	0.98759	0.33381	0.999999	0.32259	0.949782
GOBP_MAMMARY_GLAND_EPITHELIAL_CELL_DIFFERENTIATION	0.62542	0.98759	0.43511	0.999999	0.10092	0.94215
GOBP_MAMMARY_GLAND_EPITHELIAL_CELL_PROLIFERATION	0.37342	0.98759	0.37421	0.999999	0.55666	0.97075
GOBP_MAMMARY_GLAND_EPITHELIUM_DEVELOPMENT	0.24847	0.98759	0.15745	0.968856	0.20833	0.942695
GOBP_MAMMARY_GLAND_INVOLUTION	0.29369	0.98759	0.10925	0.95162	0.11802	0.94215
GOBP_MAMMARY_GLAND_MORPHOGENESIS	0.29922	0.98759	0.2194	0.999581	0.31717	0.949782
GOBP_MANCHETTE_ASSEMBLY	0.59462	0.98759	0.6057	0.999999	0.4809	0.969027
GOBP_MANGANESE_ION_TRANSMEMBRANE_TRANSPORT	0.7706	0.98759	0.94884	0.999999	0.13514	0.94215
GOBP_MANNOSE_METABOLIC_PROCESS	0.26777	0.98759	0.77366	0.999999	0.20707	0.942695
GOBP_MAPK_CASCADE	0.61673	0.98759	0.76948	0.999999	0.11173	0.94215
GOBP_MARGINAL_ZONE_B_CELL_DIFFERENTIATION	0.57337	0.98759	0.55014	0.999999	0.2773	0.947904
GOBP_MAST_CELL_CHEMOTAXIS	0.50926	0.98759	0.205	0.992618	0.8445	0.990119
GOBP_MAST_CELL_CYTOKINE_PRODUCTION	0.6921	0.98759	0.72372	0.999999	0.54188	0.970634
GOBP_MAST_CELL_DIFFERENTIATION	0.74352	0.98759	0.80751	0.999999	0.30715	0.949782
GOBP_MAST_CELL_MEDIATED_IMMUNITY	0.33964	0.98759	0.33907	0.999999	0.62061	0.974406
GOBP_MAST_CELL_MIGRATION	0.39106	0.98759	0.16884	0.974527	0.77959	0.985909
GOBP_MATERNAL_PROCESS_INVOLVED_IN_PARTURITION	0.36507	0.98759	0.4907	0.999999	0.72296	0.982953
GOBP_MATURATION_OF_5_8S_RRNA_FROM_TRICISTRONIC_RRNA_TRANSCRIPT_SSU_RRNA_5_8S_RRNA_LSU_RRNA	0.73745	0.98759	0.44622	0.999999	0.85932	0.991644
GOBP_MATURATION_OF_LSU_RRNA_FROM_TRICISTRONIC_RRNA_TRANSCRIPT_SSU_RRNA_5_8S_RRNA_LSU_RRNA	0.75693	0.98759	0.76346	0.999999	0.82832	0.989671
GOBP_MATURE_B_CELL_DIFFERENTIATION	0.55404	0.98759	0.68458	0.999999	0.057405	0.94215
GOBP_MATURE_B_CELL_DIFFERENTIATION_INVOLVED_IN_IMMUNE_RESPONSE	0.74644	0.98759	0.79083	0.999999	0.060699	0.94215
GOBP_MATURE_CONVENTIONAL_DENDRITIC_CELL_DIFFERENTIATION	0.4615	0.98759	0.95399	0.999999	0.10198	0.94215
GOBP_MDA_5_SIGNALING_PATHWAY	0.44899	0.98759	0.55368	0.999999	0.76782	0.985566
GOBP_MECHANORECEPTOR_DIFFERENTIATION	0.54005	0.98759	0.44552	0.999999	0.50186	0.969027
GOBP_MEDIUM_CHAIN_FATTY_ACYL_COA_METABOLIC_PROCESS	0.25425	0.98759	0.40296	0.999999	0.20771	0.942695
GOBP_MEIOSIS_II_CELL_CYCLE_PROCESS	0.40797	0.98759	0.51882	0.999999	0.088837	0.94215
GOBP_MEIOSIS_I_CELL_CYCLE_PROCESS	0.4159	0.98759	0.37797	0.999999	0.96684	0.997624
GOBP_MEIOTIC_CELL_CYCLE_CHECKPOINT_SIGNALING	0.26708	0.98759	0.34771	0.999999	0.48382	0.969027
GOBP_MEIOTIC_CELL_CYCLE_PHASE_TRANSITION	0.4642	0.98759	0.78517	0.999999	0.89724	0.993519
GOBP_MEIOTIC_CHROMOSOME_CONDENSATION	0.32368	0.98759	0.07489	0.921477	0.97072	0.998012
GOBP_MEIOTIC_CHROMOSOME_SEGREGATION	0.44338	0.98759	0.69232	0.999999	0.99778	0.999876
GOBP_MELANOCYTE_DIFFERENTIATION	0.65397	0.98759	0.72665	0.999999	0.97722	0.999018
GOBP_MELANOCYTE_PROLIFERATION	0.25437	0.98759	0.25792	0.999999	0.92155	0.994979
GOBP_MELANOSOME_ASSEMBLY	0.67784	0.98759	0.80125	0.999999	0.51835	0.970333
GOBP_MEMBRANE_BIOGENESIS	0.39222	0.98759	0.23055	0.999999	0.76652	0.985566
GOBP_MEMBRANE_DISASSEMBLY	0.28165	0.98759	0.16484	0.972626	0.050019	0.94215
GOBP_MEMBRANE_DOCKING	0.73553	0.98759	0.63812	0.999999	0.82993	0.989671
GOBP_MEMBRANE_FISSION	0.68568	0.98759	0.37842	0.999999	0.60019	0.974406
GOBP_MEMBRANE_INVAGINATION	0.46865	0.98759	0.73068	0.999999	0.73444	0.984298
GOBP_MEMBRANE_LIPID_BIOSYNTHETIC_PROCESS	0.67923	0.98759	0.57264	0.999999	0.50287	0.969027
GOBP_MEMBRANE_LIPID_CATABOLIC_PROCESS	0.57097	0.98759	0.42574	0.999999	0.36646	0.955179
GOBP_MEMBRANE_LIPID_METABOLIC_PROCESS	0.48761	0.98759	0.27405	0.999999	0.40038	0.964341
GOBP_MEMBRANE_ORGANIZATION	0.40097	0.98759	0.77688	0.999999	0.8665	0.992443
GOBP_MEMBRANE_PROTEIN_ECTODOMAIN_PROTEOLYSIS	0.62563	0.98759	0.99837	0.999999	0.1895	0.94215
GOBP_MEMBRANE_PROTEIN_INTRACELLULAR_DOMAIN_PROTEOLYSIS	0.63633	0.98759	0.99994	0.999999	0.050341	0.94215
GOBP_MEMBRANE_PROTEIN_PROTEOLYSIS	0.51566	0.98759	0.99589	0.999999	0.3693	0.956071
GOBP_MEMBRANE_RAFT_ORGANIZATION	0.48137	0.98759	0.76111	0.999999	0.4291	0.966913
GOBP_MEMBRANE_REPOLARIZATION_DURING_ATRIAL_CARDIAC_MUSCLE_CELL_ACTION_POTENTIAL	0.4783	0.98759	0.35954	0.999999	0.03431	0.94215
GOBP_MEMBRANE_REPOLARIZATION_DURING_VENTRICULAR_CARDIAC_MUSCLE_CELL_ACTION_POTENTIAL	0.74634	0.98759	0.70948	0.999999	0.053949	0.94215
GOBP_MEMBRANE_TO_MEMBRANE_DOCKING	0.51188	0.98759	0.5887	0.999999	0.75186	0.985566
GOBP_MEMBRANOUS_SEPTUM_MORPHOGENESIS	0.7033	0.98759	0.71502	0.999999	0.66408	0.977454
GOBP_MESANGIAL_CELL_DEVELOPMENT	0.49193	0.98759	0.24814	0.999999	0.13965	0.94215
GOBP_MESANGIAL_CELL_DIFFERENTIATION	0.51814	0.98759	0.2888	0.999999	0.29611	0.947992
GOBP_MESENCHYMAL_CELL_DIFFERENTIATION_INVOLVED_IN_KIDNEY_DEVELOPMENT	0.42163	0.98759	0.73928	0.999999	0.79963	0.987332
GOBP_MESENCHYMAL_CELL_MIGRATION	0.56513	0.98759	0.62331	0.999999	0.81046	0.98894
GOBP_MESENCHYMAL_CELL_PROLIFERATION_INVOLVED_IN_LUNG_DEVELOPMENT	0.69092	0.98759	0.62478	0.999999	0.43887	0.966913
GOBP_MESENCHYMAL_STEM_CELL_MAINTENANCE_INVOLVED_IN_NEPHRON_MORPHOGENESIS	0.44764	0.98759	0.42372	0.999999	0.74591	0.985213
GOBP_MESENCHYMAL_TO_EPITHELIAL_TRANSITION	0.26004	0.98759	0.44952	0.999999	0.61937	0.974406
GOBP_MESENCHYME_DEVELOPMENT	0.74741	0.98759	0.9115	0.999999	0.74119	0.985112
GOBP_MESENCHYME_MIGRATION	0.37554	0.98759	0.3851	0.999999	0.05076	0.94215
GOBP_MESENCHYME_MORPHOGENESIS	0.37971	0.98759	0.4136	0.999999	0.78282	0.986297
GOBP_MESENDODERM_DEVELOPMENT	0.62159	0.98759	0.45695	0.999999	0.64364	0.974991
GOBP_MESODERMAL_CELL_MIGRATION	0.63465	0.98759	0.39101	0.999999	0.21321	0.942695
GOBP_MESONEPHRIC_DUCT_DEVELOPMENT	0.75336	0.98759	0.73927	0.999999	0.82738	0.989671
GOBP_MESONEPHRIC_TUBULE_FORMATION	0.73159	0.98759	0.84162	0.999999	0.4748	0.969027
GOBP_MESONEPHRIC_TUBULE_MORPHOGENESIS	0.44323	0.98759	0.62547	0.999999	0.91922	0.994913
GOBP_METANEPHRIC_COLLECTING_DUCT_DEVELOPMENT	0.38598	0.98759	0.42813	0.999999	0.9297	0.995153
GOBP_METANEPHRIC_DISTAL_TUBULE_DEVELOPMENT	0.64571	0.98759	0.63191	0.999999	0.98947	0.999562
GOBP_METANEPHRIC_EPITHELIUM_DEVELOPMENT	0.5668	0.98759	0.67691	0.999999	0.72267	0.982905
GOBP_METANEPHRIC_GLOMERULAR_MESANGIUM_DEVELOPMENT	0.33035	0.98759	0.24536	0.999999	0.89771	0.993519
GOBP_METANEPHRIC_GLOMERULUS_DEVELOPMENT	0.30869	0.98759	0.43323	0.999999	0.4694	0.969027
GOBP_METANEPHRIC_GLOMERULUS_VASCULATURE_DEVELOPMENT	0.26079	0.98759	0.3367	0.999999	0.61131	0.974406
GOBP_METANEPHRIC_LOOP_OF_HENLE_DEVELOPMENT	0.49427	0.98759	0.48818	0.999999	0.95921	0.99725
GOBP_METANEPHRIC_MESENCHYMAL_CELL_DIFFERENTIATION	0.74653	0.98759	0.92344	0.999999	0.5835	0.97075
GOBP_METANEPHRIC_MESENCHYME_DEVELOPMENT	0.75591	0.98759	0.8159	0.999999	0.9048	0.993519
GOBP_METANEPHRIC_NEPHRON_DEVELOPMENT	0.46402	0.98759	0.57426	0.999999	0.76964	0.985566
GOBP_METANEPHRIC_NEPHRON_EPITHELIUM_DEVELOPMENT	0.62903	0.98759	0.67856	0.999999	0.813	0.989552
GOBP_METANEPHRIC_NEPHRON_MORPHOGENESIS	0.57515	0.98759	0.58008	0.999999	0.97857	0.999018
GOBP_METANEPHRIC_NEPHRON_TUBULE_EPITHELIAL_CELL_DIFFERENTIATION	0.64488	0.98759	0.58645	0.999999	0.28503	0.947904
GOBP_METANEPHRIC_NEPHRON_TUBULE_MORPHOGENESIS	0.56849	0.98759	0.44444	0.999999	0.89819	0.993519
GOBP_METANEPHRIC_PART_OF_URETERIC_BUD_DEVELOPMENT	0.77024	0.98759	0.89076	0.999999	0.76579	0.985566
GOBP_METANEPHRIC_RENAL_VESICLE_MORPHOGENESIS	0.4354	0.98759	0.49189	0.999999	0.94177	0.995701
GOBP_METANEPHRIC_TUBULE_FORMATION	0.64159	0.98759	0.6847	0.999999	0.64389	0.974991
GOBP_METANEPHRIC_TUBULE_MORPHOGENESIS	0.58803	0.98759	0.5751	0.999999	0.7712	0.985787
GOBP_METANEPHROS_MORPHOGENESIS	0.6835	0.98759	0.79499	0.999999	0.98748	0.999562
GOBP_METAPHASE_PLATE_CONGRESSION	0.29336	0.98759	0.14334	0.964681	0.40913	0.964341
GOBP_METENCEPHALON_DEVELOPMENT	0.31421	0.98759	0.41203	0.999999	0.52387	0.970634
GOBP_METHIONINE_BIOSYNTHETIC_PROCESS	0.26313	0.98759	0.2748	0.999999	0.89717	0.993519
GOBP_METHIONINE_METABOLIC_PROCESS	0.46805	0.98759	0.51803	0.999999	0.86871	0.992443
GOBP_METHYLATION	0.71096	0.98759	0.36293	0.999999	0.089158	0.94215
GOBP_METHYLGUANOSINE_CAP_DECAPPING	0.6515	0.98759	0.78622	0.999999	0.12212	0.94215
GOBP_MHC_CLASS_II_BIOSYNTHETIC_PROCESS	0.63789	0.98759	0.68038	0.999999	0.3126	0.949782
GOBP_MHC_CLASS_I_BIOSYNTHETIC_PROCESS	0.38993	0.98759	0.47625	0.999999	0.83651	0.989982
GOBP_MICROGLIAL_CELL_ACTIVATION_INVOLVED_IN_IMMUNE_RESPONSE	0.51367	0.98759	0.65779	0.999999	0.76934	0.985566
GOBP_MICROGLIAL_CELL_MIGRATION	0.44211	0.98759	0.69105	0.999999	0.92895	0.995153
GOBP_MICROGLIAL_CELL_PROLIFERATION	0.6361	0.98759	0.75259	0.999999	0.43309	0.966913
GOBP_MICROGLIA_DIFFERENTIATION	0.34124	0.98759	0.33986	0.999999	0.39751	0.963319
GOBP_MICROTUBULE_ANCHORING_AT_MICROTUBULE_ORGANIZING_CENTER	0.74814	0.98759	0.7487	0.999999	0.34865	0.949782
GOBP_MICROTUBULE_BASED_PROTEIN_TRANSPORT	0.65839	0.98759	0.54207	0.999999	0.71634	0.982487
GOBP_MICROTUBULE_CYTOSKELETON_ORGANIZATION	0.56429	0.98759	0.91796	0.999999	0.46131	0.969027
GOBP_MICROTUBULE_CYTOSKELETON_ORGANIZATION_INVOLVED_IN_MITOSIS	0.31494	0.98759	0.27016	0.999999	0.23261	0.942695
GOBP_MICROTUBULE_DEPOLYMERIZATION	0.36364	0.98759	0.29373	0.999999	0.96103	0.99725
GOBP_MICROTUBULE_NUCLEATION	0.54256	0.98759	0.74731	0.999999	0.20043	0.94215
GOBP_MICROTUBULE_NUCLEATION_BY_MICROTUBULE_ORGANIZING_CENTER	0.41879	0.98759	0.3468	0.999999	0.048602	0.94215
GOBP_MICROTUBULE_ORGANIZING_CENTER_ORGANIZATION	0.67481	0.98759	0.94112	0.999999	0.12229	0.94215
GOBP_MICROTUBULE_POLYMERIZATION	0.2814	0.98759	0.30105	0.999999	0.40608	0.964341
GOBP_MICTURITION	0.45356	0.98759	0.68132	0.999999	0.99154	0.999562
GOBP_MIDBODY_ABSCISSION	0.41236	0.98759	0.16597	0.973184	0.63919	0.974991
GOBP_MIDBRAIN_HINDBRAIN_BOUNDARY_DEVELOPMENT	0.49163	0.98759	0.42688	0.999999	0.52453	0.970634
GOBP_MIDDLE_EAR_MORPHOGENESIS	0.29645	0.98759	0.14341	0.964681	0.77781	0.985909
GOBP_MIDGUT_DEVELOPMENT	0.31086	0.98759	0.34024	0.999999	0.23924	0.942695
GOBP_MINERALOCORTICOID_BIOSYNTHETIC_PROCESS	0.5831	0.98759	0.62996	0.999999	0.44783	0.967983
GOBP_MINERALOCORTICOID_METABOLIC_PROCESS	0.67903	0.98759	0.71349	0.999999	0.17187	0.94215
GOBP_MINUS_END_DIRECTED_ORGANELLE_TRANSPORT_ALONG_MICROTUBULE	0.37275	0.98759	0.40856	0.999999	0.05558	0.94215
GOBP_MIRNA_CATABOLIC_PROCESS	0.56341	0.98759	0.56533	0.999999	0.73743	0.984298
GOBP_MIRNA_MEDIATED_GENE_SILENCING_BY_MRNA_DESTABILIZATION	0.68189	0.98759	0.6011	0.999999	0.90926	0.994042
GOBP_MIRNA_PROCESSING	0.72528	0.98759	0.80886	0.999999	0.88347	0.993519
GOBP_MISMATCH_REPAIR	0.50374	0.98759	0.31714	0.999999	0.50583	0.969033
GOBP_MITOCHONDRIAL_ADP_TRANSMEMBRANE_TRANSPORT	0.40406	0.98759	0.41105	0.999999	0.19715	0.94215
GOBP_MITOCHONDRIAL_CYTOCHROME_C_OXIDASE_ASSEMBLY	0.41247	0.98759	0.1054	0.95162	0.96272	0.99725
GOBP_MITOCHONDRIAL_DNA_METABOLIC_PROCESS	0.59912	0.98759	0.55804	0.999999	0.98052	0.999018
GOBP_MITOCHONDRIAL_DNA_REPAIR	0.62083	0.98759	0.46628	0.999999	0.94894	0.99604
GOBP_MITOCHONDRIAL_ELECTRON_TRANSPORT_CYTOCHROME_C_TO_OXYGEN	0.44252	0.98759	0.67049	0.999999	0.11768	0.94215
GOBP_MITOCHONDRIAL_ELECTRON_TRANSPORT_UBIQUINOL_TO_CYTOCHROME_C	0.50299	0.98759	0.058823	0.908785	0.81797	0.989671
GOBP_MITOCHONDRIAL_FRAGMENTATION_INVOLVED_IN_APOPTOTIC_PROCESS	0.77084	0.98759	0.67146	0.999999	0.81083	0.988957
GOBP_MITOCHONDRIAL_GENOME_MAINTENANCE	0.65701	0.98759	0.69419	0.999999	0.87531	0.992497
GOBP_MITOCHONDRIAL_PROTEIN_PROCESSING	0.43346	0.98759	0.29342	0.999999	0.33272	0.949782
GOBP_MITOCHONDRIAL_RESPIRASOME_ASSEMBLY	0.36153	0.98759	0.35554	0.999999	0.65492	0.976522
GOBP_MITOCHONDRIAL_RESPIRATORY_CHAIN_COMPLEX_ASSEMBLY	0.4901	0.98759	0.43074	0.999999	0.97023	0.998012
GOBP_MITOCHONDRIAL_RNA_CATABOLIC_PROCESS	0.7618	0.98759	0.75778	0.999999	0.21864	0.942695
GOBP_MITOCHONDRIAL_RNA_METABOLIC_PROCESS	0.37272	0.98759	0.79764	0.999999	0.27639	0.947904
GOBP_MITOCHONDRIAL_RNA_MODIFICATION	0.7073	0.98759	0.82401	0.999999	0.51178	0.969983
GOBP_MITOCHONDRIAL_TRANSCRIPTION	0.25363	0.98759	0.39931	0.999999	0.26793	0.947904
GOBP_MITOCHONDRIAL_TRANSLATION	0.27907	0.98759	0.52939	0.999999	0.85474	0.990852
GOBP_MITOCHONDRIAL_TRANSLATIONAL_ELONGATION	0.56901	0.98759	0.78916	0.999999	0.96516	0.99725
GOBP_MITOCHONDRIAL_TRANSMEMBRANE_TRANSPORT	0.64161	0.98759	0.96248	0.999999	0.24714	0.947486
GOBP_MITOCHONDRIAL_TRNA_PROCESSING	0.63133	0.98759	0.79355	0.999999	0.54353	0.970634
GOBP_MITOCHONDRION_DISTRIBUTION	0.44529	0.98759	0.41822	0.999999	0.40161	0.964341
GOBP_MITOCHONDRION_ENDOPLASMIC_RETICULUM_MEMBRANE_TETHERING	0.58208	0.98759	0.5322	0.999999	0.98956	0.999562
GOBP_MITOCHONDRION_LOCALIZATION	0.36755	0.98759	0.19468	0.984434	0.35698	0.954119
GOBP_MITOCHONDRION_MORPHOGENESIS	0.51545	0.98759	0.65364	0.999999	0.45093	0.968283
GOBP_MITOCHONDRION_ORGANIZATION	0.51023	0.98759	0.67726	0.999999	0.94525	0.995788
GOBP_MITOPHAGY	0.54762	0.98759	0.62085	0.999999	0.08529	0.94215
GOBP_MITOTIC_CELL_CYCLE_CHECKPOINT_SIGNALING	0.53667	0.98759	0.16664	0.973184	0.64613	0.975647
GOBP_MITOTIC_CELL_CYCLE_PHASE_TRANSITION	0.24838	0.98759	0.16572	0.973184	0.91686	0.994571
GOBP_MITOTIC_CHROMOSOME_CONDENSATION	0.72645	0.98759	0.3485	0.999999	0.77254	0.985787
GOBP_MITOTIC_CYTOKINESIS	0.29092	0.98759	0.25048	0.999999	0.77734	0.985909
GOBP_MITOTIC_CYTOKINETIC_PROCESS	0.37562	0.98759	0.31495	0.999999	0.55288	0.97075
GOBP_MITOTIC_DNA_REPLICATION_CHECKPOINT_SIGNALING	0.6371	0.98759	0.43603	0.999999	0.96646	0.997547
GOBP_MITOTIC_G2_DNA_DAMAGE_CHECKPOINT_SIGNALING	0.75585	0.98759	0.66862	0.999999	0.89708	0.993519
GOBP_MITOTIC_G2_M_TRANSITION_CHECKPOINT	0.71637	0.98759	0.49083	0.999999	0.97655	0.999018
GOBP_MITOTIC_INTRA_S_DNA_DAMAGE_CHECKPOINT_SIGNALING	0.52701	0.98759	0.29626	0.999999	0.4825	0.969027
GOBP_MITOTIC_NUCLEAR_MEMBRANE_ORGANIZATION	0.34652	0.98759	0.39798	0.999999	0.16252	0.94215
GOBP_MITOTIC_RECOMBINATION	0.51106	0.98759	0.36152	0.999999	0.92665	0.995074
GOBP_MITOTIC_SPINDLE_ELONGATION	0.28034	0.98759	0.28345	0.999999	0.22545	0.942695
GOBP_MITOTIC_SPINDLE_ORGANIZATION	0.28564	0.98759	0.35092	0.999999	0.23791	0.942695
GOBP_MODIFIED_AMINO_ACID_TRANSPORT	0.261	0.98759	0.16177	0.968911	0.61473	0.974406
GOBP_MODULATION_BY_HOST_OF_SYMBIONT_PROCESS	0.4006	0.98759	0.34886	0.999999	0.55249	0.97075
GOBP_MODULATION_BY_HOST_OF_VIRAL_PROCESS	0.48768	0.98759	0.29149	0.999999	0.45014	0.968112
GOBP_MODULATION_OF_MICROTUBULE_CYTOSKELETON_INVOLVED_IN_CEREBRAL_CORTEX_RADIAL_GLIA_GUIDED_MIGRATION	0.75024	0.98759	0.75873	0.999999	0.8605	0.99166
GOBP_MODULATION_OF_PROCESS_OF_ANOTHER_ORGANISM	0.42678	0.98759	0.31269	0.999999	0.47732	0.969027
GOBP_MOLTING_CYCLE	0.51515	0.98759	0.1562	0.968856	0.81101	0.98904
GOBP_MOLTING_CYCLE_PROCESS	0.60983	0.98759	0.42515	0.999999	0.6444	0.975098
GOBP_MONOACYLGLYCEROL_BIOSYNTHETIC_PROCESS	0.68657	0.98759	0.62734	0.999999	0.51235	0.969983
GOBP_MONOATOMIC_ANION_TRANSPORT	0.65939	0.98759	0.72935	0.999999	0.47712	0.969027
GOBP_MONOATOMIC_ION_TRANSMEMBRANE_TRANSPORT	0.73285	0.98759	0.66853	0.999999	0.096937	0.94215
GOBP_MONOCYTE_AGGREGATION	0.38527	0.98759	0.51645	0.999999	0.043542	0.94215
GOBP_MONOCYTE_CHEMOTAXIS	0.53389	0.98759	0.91559	0.999999	0.1801	0.94215
GOBP_MONONUCLEAR_CELL_MIGRATION	0.47611	0.98759	0.93603	0.999999	0.24865	0.947621
GOBP_MONOSACCHARIDE_CATABOLIC_PROCESS	0.61799	0.98759	0.59334	0.999999	0.10812	0.94215
GOBP_MONOSACCHARIDE_METABOLIC_PROCESS	0.59882	0.98759	0.58965	0.999999	0.067555	0.94215
GOBP_MONOTERPENOID_METABOLIC_PROCESS	0.32327	0.98759	0.25588	0.999999	0.40198	0.964341
GOBP_MORPHOGENESIS_OF_AN_ENDOTHELIUM	0.50206	0.98759	0.3892	0.999999	0.23831	0.942695
GOBP_MORPHOGENESIS_OF_AN_EPITHELIUM	0.50423	0.98759	0.61598	0.999999	0.68781	0.980292
GOBP_MORPHOGENESIS_OF_EMBRYONIC_EPITHELIUM	0.54953	0.98759	0.51156	0.999999	0.67663	0.977553
GOBP_MOTILE_CILIUM_ASSEMBLY	0.49811	0.98759	0.71928	0.999999	0.66346	0.977454
GOBP_MOTOR_BEHAVIOR	0.36583	0.98759	0.084623	0.931886	0.68098	0.97872
GOBP_MOTOR_LEARNING	0.41398	0.98759	0.41036	0.999999	0.76017	0.985566
GOBP_MOTOR_NEURON_AXON_GUIDANCE	0.53402	0.98759	0.35904	0.999999	0.94221	0.995769
GOBP_MOTOR_NEURON_MIGRATION	0.47962	0.98759	0.38047	0.999999	0.55428	0.97075
GOBP_MRNA_3_END_PROCESSING	0.71999	0.98759	0.81686	0.999999	0.41403	0.964906
GOBP_MRNA_3_END_PROCESSING_BY_STEM_LOOP_BINDING_AND_CLEAVAGE	0.64079	0.98759	0.89606	0.999999	0.89608	0.993519
GOBP_MRNA_3_SPLICE_SITE_RECOGNITION	0.41111	0.98759	0.63564	0.999999	0.034226	0.94215
GOBP_MRNA_ALTERNATIVE_POLYADENYLATION	0.45122	0.98759	0.46752	0.999999	0.83527	0.989958
GOBP_MRNA_CATABOLIC_PROCESS	0.27081	0.98759	0.16515	0.972935	0.20986	0.942695
GOBP_MRNA_CLEAVAGE_INVOLVED_IN_MRNA_PROCESSING	0.61774	0.98759	0.71677	0.999999	0.43031	0.966913
GOBP_MRNA_EXPORT_FROM_NUCLEUS	0.42755	0.98759	0.22031	0.999999	0.54657	0.970675
GOBP_MRNA_METABOLIC_PROCESS	0.42476	0.98759	0.13745	0.960304	0.17251	0.94215
GOBP_MRNA_MODIFICATION	0.72364	0.98759	0.67709	0.999999	0.42233	0.965855
GOBP_MRNA_PROCESSING	0.74289	0.98759	0.43124	0.999999	0.58095	0.97075
GOBP_MRNA_TRANSCRIPTION	0.69453	0.98759	0.37085	0.999999	0.69498	0.980566
GOBP_MRNA_TRANSPORT	0.74756	0.98759	0.59738	0.999999	0.26367	0.947904
GOBP_MUCOSA_ASSOCIATED_LYMPHOID_TISSUE_DEVELOPMENT	0.56367	0.98759	0.58885	0.999999	0.82681	0.989671
GOBP_MULTICELLULAR_ORGANISMAL_LEVEL_HOMEOSTASIS	0.47915	0.98759	0.41399	0.999999	0.16503	0.94215
GOBP_MULTICELLULAR_ORGANISMAL_LEVEL_IRON_ION_HOMEOSTASIS	0.59692	0.98759	0.37393	0.999999	0.5489	0.97075
GOBP_MULTICELLULAR_ORGANISM_AGING	0.24721	0.98759	0.27077	0.999999	0.66769	0.977553
GOBP_MULTICELLULAR_ORGANISM_REPRODUCTION	0.30558	0.98759	0.28809	0.999999	0.98415	0.999248
GOBP_MULTINUCLEAR_OSTEOCLAST_DIFFERENTIATION	0.73743	0.98759	0.33762	0.999999	0.0011819	0.94215
GOBP_MULTIVESICULAR_BODY_ORGANIZATION	0.37209	0.98759	0.25684	0.999999	0.75784	0.985566
GOBP_MULTIVESICULAR_BODY_SORTING_PATHWAY	0.47051	0.98759	0.54189	0.999999	0.56634	0.97075
GOBP_MULTI_CILIATED_EPITHELIAL_CELL_DIFFERENTIATION	0.48446	0.98759	0.42744	0.999999	0.57539	0.97075
GOBP_MUSCLE_CELL_APOPTOTIC_PROCESS	0.50734	0.98759	0.91853	0.999999	0.23097	0.942695
GOBP_MUSCLE_CELL_FATE_COMMITMENT	0.62337	0.98759	0.66865	0.999999	0.51873	0.970333
GOBP_MUSCLE_CONTRACTION	0.54833	0.98759	0.49305	0.999999	0.058275	0.94215
GOBP_MUSCLE_ORGAN_DEVELOPMENT	0.4647	0.98759	0.7524	0.999999	0.90134	0.993519
GOBP_MUSCLE_ORGAN_MORPHOGENESIS	0.2907	0.98759	0.25835	0.999999	0.69045	0.980547
GOBP_MUSCLE_SYSTEM_PROCESS	0.48232	0.98759	0.31776	0.999999	0.02178	0.94215
GOBP_MUSCLE_TISSUE_DEVELOPMENT	0.31133	0.98759	0.6571	0.999999	0.77916	0.985909
GOBP_MYCOTOXIN_METABOLIC_PROCESS	0.76915	0.98759	0.80305	0.999999	0.65733	0.976831
GOBP_MYD88_DEPENDENT_TOLL_LIKE_RECEPTOR_SIGNALING_PATHWAY	0.24559	0.98759	0.2863	0.999999	0.60236	0.974406
GOBP_MYELOID_CELL_APOPTOTIC_PROCESS	0.6688	0.98759	0.44359	0.999999	0.07436	0.94215
GOBP_MYELOID_DENDRITIC_CELL_ACTIVATION	0.54221	0.98759	0.88877	0.999999	0.43078	0.966913
GOBP_MYELOID_DENDRITIC_CELL_CHEMOTAXIS	0.56777	0.98759	0.95317	0.999999	0.36113	0.955179
GOBP_MYELOID_DENDRITIC_CELL_DIFFERENTIATION	0.28249	0.98759	0.74313	0.999999	0.73014	0.984146
GOBP_MYELOID_LEUKOCYTE_CYTOKINE_PRODUCTION	0.61987	0.98759	0.49193	0.999999	0.9295	0.995153
GOBP_MYELOID_LEUKOCYTE_MIGRATION	0.45243	0.98759	0.77116	0.999999	0.25134	0.947904
GOBP_MYELOID_PROGENITOR_CELL_DIFFERENTIATION	0.40858	0.98759	0.3643	0.999999	0.29284	0.947904
GOBP_MYOBLAST_FATE_COMMITMENT	0.66493	0.98759	0.64712	0.999999	0.92052	0.994962
GOBP_MYOTUBE_CELL_DEVELOPMENT	0.43146	0.98759	0.79372	0.999999	0.92249	0.995032
GOBP_MYOTUBE_DIFFERENTIATION	0.52883	0.98759	0.83822	0.999999	0.97444	0.99883
GOBP_NADH_METABOLIC_PROCESS	0.27702	0.98759	0.73152	0.999999	0.4175	0.965348
GOBP_NADPH_OXIDATION	0.38932	0.98759	0.44175	0.999999	0.73315	0.984298
GOBP_NATURAL_KILLER_CELL_ACTIVATION_INVOLVED_IN_IMMUNE_RESPONSE	0.26956	0.98759	0.57081	0.999999	0.21452	0.942695
GOBP_NATURAL_KILLER_CELL_CYTOKINE_PRODUCTION	0.55765	0.98759	0.59491	0.999999	0.55686	0.97075
GOBP_NATURAL_KILLER_CELL_DEGRANULATION	0.40154	0.98759	0.4985	0.999999	0.10925	0.94215
GOBP_NATURAL_KILLER_CELL_MEDIATED_IMMUNE_RESPONSE_TO_TUMOR_CELL	0.67138	0.98759	0.65373	0.999999	0.50194	0.969027
GOBP_NATURAL_KILLER_CELL_MEDIATED_IMMUNITY	0.28511	0.98759	0.22934	0.999999	0.22201	0.942695
GOBP_NCRNA_EXPORT_FROM_NUCLEUS	0.37347	0.98759	0.40467	0.999999	0.2052	0.942695
GOBP_NCRNA_METABOLIC_PROCESS	0.27719	0.98759	0.29075	0.999999	0.89922	0.993519
GOBP_NCRNA_PROCESSING	0.52535	0.98759	0.55989	0.999999	0.9241	0.995032
GOBP_NECROPTOTIC_SIGNALING_PATHWAY	0.45677	0.98759	0.58805	0.999999	0.96828	0.998012
GOBP_NEGATIVE_REGULATION_BY_HOST_OF_VIRAL_GENOME_REPLICATION	0.69924	0.98759	0.82285	0.999999	0.98665	0.999555
GOBP_NEGATIVE_REGULATION_BY_HOST_OF_VIRAL_PROCESS	0.59495	0.98759	0.7692	0.999999	0.967	0.997626
GOBP_NEGATIVE_REGULATION_BY_HOST_OF_VIRAL_TRANSCRIPTION	0.68255	0.98759	0.74832	0.999999	0.51901	0.970333
GOBP_NEGATIVE_REGULATION_OF_ACTIN_FILAMENT_BUNDLE_ASSEMBLY	0.67771	0.98759	0.64158	0.999999	0.63927	0.974991
GOBP_NEGATIVE_REGULATION_OF_ACTION_POTENTIAL	0.35149	0.98759	0.40407	0.999999	0.90908	0.994042
GOBP_NEGATIVE_REGULATION_OF_ACTIVATED_T_CELL_PROLIFERATION	0.64793	0.98759	0.71835	0.999999	0.57855	0.97075
GOBP_NEGATIVE_REGULATION_OF_ACTIVIN_RECEPTOR_SIGNALING_PATHWAY	0.64364	0.98759	0.61432	0.999999	0.87034	0.992443
GOBP_NEGATIVE_REGULATION_OF_ACUTE_INFLAMMATORY_RESPONSE_TO_ANTIGENIC_STIMULUS	0.29598	0.98759	0.68136	0.999999	0.65545	0.976564
GOBP_NEGATIVE_REGULATION_OF_ADAPTIVE_IMMUNE_RESPONSE	0.57714	0.98759	0.63791	0.999999	0.72442	0.983046
GOBP_NEGATIVE_REGULATION_OF_ADENYLATE_CYCLASE_ACTIVATING_G_PROTEIN_COUPLED_RECEPTOR_SIGNALING_PATHWAY	0.55614	0.98759	0.81717	0.999999	0.041806	0.94215
GOBP_NEGATIVE_REGULATION_OF_ALCOHOL_BIOSYNTHETIC_PROCESS	0.43618	0.98759	0.27114	0.999999	0.42461	0.965893
GOBP_NEGATIVE_REGULATION_OF_ALPHA_BETA_T_CELL_ACTIVATION	0.33049	0.98759	0.39362	0.999999	0.092615	0.94215
GOBP_NEGATIVE_REGULATION_OF_ALPHA_BETA_T_CELL_DIFFERENTIATION	0.42766	0.98759	0.64938	0.999999	0.32495	0.949782
GOBP_NEGATIVE_REGULATION_OF_ALPHA_BETA_T_CELL_PROLIFERATION	0.46143	0.98759	0.3675	0.999999	0.00038376	0.850243
GOBP_NEGATIVE_REGULATION_OF_AMIDE_METABOLIC_PROCESS	0.64156	0.98759	0.58861	0.999999	0.84215	0.989982
GOBP_NEGATIVE_REGULATION_OF_AMINE_METABOLIC_PROCESS	0.26513	0.98759	0.21507	0.997961	0.33402	0.949782
GOBP_NEGATIVE_REGULATION_OF_AMYLOID_PRECURSOR_PROTEIN_BIOSYNTHETIC_PROCESS	0.59137	0.98759	0.66699	0.999999	0.4214	0.965855
GOBP_NEGATIVE_REGULATION_OF_AMYLOID_PRECURSOR_PROTEIN_CATABOLIC_PROCESS	0.37094	0.98759	0.69691	0.999999	0.58182	0.97075
GOBP_NEGATIVE_REGULATION_OF_ANOIKIS	0.53507	0.98759	0.27451	0.999999	0.2753	0.947904
GOBP_NEGATIVE_REGULATION_OF_ANTIGEN_PROCESSING_AND_PRESENTATION	0.54098	0.98759	0.80289	0.999999	0.77999	0.985909
GOBP_NEGATIVE_REGULATION_OF_ANTIGEN_RECEPTOR_MEDIATED_SIGNALING_PATHWAY	0.71495	0.98759	0.95325	0.999999	0.40573	0.964341
GOBP_NEGATIVE_REGULATION_OF_APOPTOTIC_SIGNALING_PATHWAY	0.77223	0.98759	0.96954	0.999999	0.48902	0.969027
GOBP_NEGATIVE_REGULATION_OF_ASTROCYTE_ACTIVATION	0.54873	0.98759	0.53638	0.999999	0.91338	0.994571
GOBP_NEGATIVE_REGULATION_OF_ASTROCYTE_DIFFERENTIATION	0.31516	0.98759	0.3221	0.999999	0.2169	0.942695
GOBP_NEGATIVE_REGULATION_OF_ATPASE_COUPLED_CALCIUM_TRANSMEMBRANE_TRANSPORTER_ACTIVITY	0.36734	0.98759	0.44403	0.999999	0.43812	0.966913
GOBP_NEGATIVE_REGULATION_OF_ATP_BIOSYNTHETIC_PROCESS	0.38714	0.98759	0.23712	0.999999	0.93357	0.995153
GOBP_NEGATIVE_REGULATION_OF_ATP_DEPENDENT_ACTIVITY	0.76184	0.98759	0.9072	0.999999	0.82654	0.989671
GOBP_NEGATIVE_REGULATION_OF_ATP_METABOLIC_PROCESS	0.29711	0.98759	0.17031	0.976214	0.53271	0.970634
GOBP_NEGATIVE_REGULATION_OF_AUTOPHAGY	0.73105	0.98759	0.62781	0.999999	0.67063	0.977553
GOBP_NEGATIVE_REGULATION_OF_AXONOGENESIS	0.5818	0.98759	0.5435	0.999999	0.73089	0.984146
GOBP_NEGATIVE_REGULATION_OF_AXON_EXTENSION	0.52219	0.98759	0.3905	0.999999	0.80499	0.98808
GOBP_NEGATIVE_REGULATION_OF_BICELLULAR_TIGHT_JUNCTION_ASSEMBLY	0.46062	0.98759	0.38005	0.999999	0.93353	0.995153
GOBP_NEGATIVE_REGULATION_OF_BINDING	0.70961	0.98759	0.83659	0.999999	0.95399	0.996594
GOBP_NEGATIVE_REGULATION_OF_BIOMINERAL_TISSUE_DEVELOPMENT	0.64673	0.98759	0.8066	0.999999	0.47557	0.969027
GOBP_NEGATIVE_REGULATION_OF_BLOOD_VESSEL_ENDOTHELIAL_CELL_MIGRATION	0.41125	0.98759	0.44969	0.999999	0.43938	0.966913
GOBP_NEGATIVE_REGULATION_OF_BMP_SIGNALING_PATHWAY	0.62125	0.98759	0.55591	0.999999	0.58432	0.970905
GOBP_NEGATIVE_REGULATION_OF_BONE_MINERALIZATION	0.64015	0.98759	0.80557	0.999999	0.3971	0.963269
GOBP_NEGATIVE_REGULATION_OF_BONE_REMODELING	0.61754	0.98759	0.66651	0.999999	0.67928	0.978191
GOBP_NEGATIVE_REGULATION_OF_B_CELL_ACTIVATION	0.52096	0.98759	0.70287	0.999999	0.13777	0.94215
GOBP_NEGATIVE_REGULATION_OF_B_CELL_MEDIATED_IMMUNITY	0.61154	0.98759	0.70985	0.999999	0.76588	0.985566
GOBP_NEGATIVE_REGULATION_OF_B_CELL_PROLIFERATION	0.36423	0.98759	0.67012	0.999999	0.72478	0.983101
GOBP_NEGATIVE_REGULATION_OF_B_CELL_RECEPTOR_SIGNALING_PATHWAY	0.50421	0.98759	0.99675	0.999999	0.26412	0.947904
GOBP_NEGATIVE_REGULATION_OF_CALCINEURIN_MEDIATED_SIGNALING	0.52152	0.98759	0.4069	0.999999	0.75419	0.985566
GOBP_NEGATIVE_REGULATION_OF_CALCIUM_ION_DEPENDENT_EXOCYTOSIS	0.71974	0.98759	0.89501	0.999999	0.35464	0.953395
GOBP_NEGATIVE_REGULATION_OF_CALCIUM_ION_IMPORT	0.41596	0.98759	0.22954	0.999999	0.080086	0.94215
GOBP_NEGATIVE_REGULATION_OF_CALCIUM_ION_IMPORT_ACROSS_PLASMA_MEMBRANE	0.77056	0.98759	0.72009	0.999999	0.98966	0.999562
GOBP_NEGATIVE_REGULATION_OF_CALCIUM_ION_TRANSMEMBRANE_TRANSPORT_VIA_HIGH_VOLTAGE_GATED_CALCIUM_CHANNEL	0.24685	0.98759	0.37597	0.999999	0.9727	0.998177
GOBP_NEGATIVE_REGULATION_OF_CALCIUM_MEDIATED_SIGNALING	0.49107	0.98759	0.41425	0.999999	0.7328	0.984298
GOBP_NEGATIVE_REGULATION_OF_CARDIAC_MUSCLE_ADAPTATION	0.63131	0.98759	0.43511	0.999999	0.26096	0.947904
GOBP_NEGATIVE_REGULATION_OF_CARDIAC_MUSCLE_CELL_DIFFERENTIATION	0.33899	0.98759	0.41071	0.999999	0.73518	0.984298
GOBP_NEGATIVE_REGULATION_OF_CARDIAC_MUSCLE_CELL_PROLIFERATION	0.268	0.98759	0.37501	0.999999	0.22011	0.942695
GOBP_NEGATIVE_REGULATION_OF_CARDIAC_MUSCLE_CONTRACTION	0.74188	0.98759	0.70619	0.999999	0.58	0.97075
GOBP_NEGATIVE_REGULATION_OF_CARDIOCYTE_DIFFERENTIATION	0.26604	0.98759	0.33739	0.999999	0.32703	0.949782
GOBP_NEGATIVE_REGULATION_OF_CATABOLIC_PROCESS	0.49051	0.98759	0.36287	0.999999	0.4436	0.967983
GOBP_NEGATIVE_REGULATION_OF_CATALYTIC_ACTIVITY	0.41847	0.98759	0.68432	0.999999	0.80027	0.987332
GOBP_NEGATIVE_REGULATION_OF_CATECHOLAMINE_SECRETION	0.31109	0.98759	0.23302	0.999999	0.8181	0.989671
GOBP_NEGATIVE_REGULATION_OF_CD4_POSITIVE_ALPHA_BETA_T_CELL_DIFFERENTIATION	0.32759	0.98759	0.59247	0.999999	0.088312	0.94215
GOBP_NEGATIVE_REGULATION_OF_CD8_POSITIVE_ALPHA_BETA_T_CELL_ACTIVATION	0.65647	0.98759	0.6557	0.999999	0.33297	0.949782
GOBP_NEGATIVE_REGULATION_OF_CELLULAR_CATABOLIC_PROCESS	0.33542	0.98759	0.24531	0.999999	0.6361	0.974736
GOBP_NEGATIVE_REGULATION_OF_CELLULAR_COMPONENT_ORGANIZATION	0.26083	0.98759	0.28413	0.999999	0.82201	0.989671
GOBP_NEGATIVE_REGULATION_OF_CELLULAR_RESPONSE_TO_GROWTH_FACTOR_STIMULUS	0.58016	0.98759	0.54073	0.999999	0.24443	0.945802
GOBP_NEGATIVE_REGULATION_OF_CELLULAR_RESPONSE_TO_HYPOXIA	0.55245	0.98759	0.58294	0.999999	0.48685	0.969027
GOBP_NEGATIVE_REGULATION_OF_CELLULAR_RESPONSE_TO_VASCULAR_ENDOTHELIAL_GROWTH_FACTOR_STIMULUS	0.75693	0.98759	0.61378	0.999999	0.069915	0.94215
GOBP_NEGATIVE_REGULATION_OF_CELLULAR_SENESCENCE	0.36604	0.98759	0.4269	0.999999	0.84528	0.990119
GOBP_NEGATIVE_REGULATION_OF_CELL_ACTIVATION	0.50462	0.98759	0.6971	0.999999	0.25091	0.947904
GOBP_NEGATIVE_REGULATION_OF_CELL_ADHESION	0.64269	0.98759	0.61776	0.999999	0.28725	0.947904
GOBP_NEGATIVE_REGULATION_OF_CELL_ADHESION_MEDIATED_BY_INTEGRIN	0.44134	0.98759	0.031981	0.822978	0.12638	0.94215
GOBP_NEGATIVE_REGULATION_OF_CELL_CELL_ADHESION	0.65074	0.98759	0.75434	0.999999	0.22001	0.942695
GOBP_NEGATIVE_REGULATION_OF_CELL_CYCLE	0.4733	0.98759	0.19146	0.984434	0.64668	0.97571
GOBP_NEGATIVE_REGULATION_OF_CELL_CYCLE_CHECKPOINT	0.40162	0.98759	0.38588	0.999999	0.17094	0.94215
GOBP_NEGATIVE_REGULATION_OF_CELL_CYCLE_G1_S_PHASE_TRANSITION	0.41629	0.98759	0.098455	0.944939	0.9229	0.995032
GOBP_NEGATIVE_REGULATION_OF_CELL_DEVELOPMENT	0.76268	0.98759	0.90739	0.999999	0.53056	0.970634
GOBP_NEGATIVE_REGULATION_OF_CELL_DIFFERENTIATION	0.58123	0.98759	0.64987	0.999999	0.2181	0.942695
GOBP_NEGATIVE_REGULATION_OF_CELL_DIVISION	0.65742	0.98759	0.77605	0.999999	0.88792	0.993519
GOBP_NEGATIVE_REGULATION_OF_CELL_FATE_SPECIFICATION	0.71822	0.98759	0.77635	0.999999	0.59896	0.974213
GOBP_NEGATIVE_REGULATION_OF_CELL_MIGRATION_INVOLVED_IN_SPROUTING_ANGIOGENESIS	0.5078	0.98759	0.34378	0.999999	0.050988	0.94215
GOBP_NEGATIVE_REGULATION_OF_CELL_POPULATION_PROLIFERATION	0.57761	0.98759	0.52011	0.999999	0.17082	0.94215
GOBP_NEGATIVE_REGULATION_OF_CELL_PROJECTION_ORGANIZATION	0.26462	0.98759	0.3098	0.999999	0.85011	0.990119
GOBP_NEGATIVE_REGULATION_OF_CELL_PROLIFERATION_INVOLVED_IN_KIDNEY_DEVELOPMENT	0.26347	0.98759	0.26351	0.999999	0.81524	0.989576
GOBP_NEGATIVE_REGULATION_OF_CELL_SIZE	0.59624	0.98759	0.60589	0.999999	0.56387	0.97075
GOBP_NEGATIVE_REGULATION_OF_CELL_VOLUME	0.52519	0.98759	0.57741	0.999999	0.55364	0.97075
GOBP_NEGATIVE_REGULATION_OF_CENTROSOME_DUPLICATION	0.36203	0.98759	0.49758	0.999999	0.1309	0.94215
GOBP_NEGATIVE_REGULATION_OF_CHEMOKINE_C_C_MOTIF_LIGAND_5_PRODUCTION	0.42119	0.98759	0.49453	0.999999	0.86769	0.992443
GOBP_NEGATIVE_REGULATION_OF_CHEMOKINE_MEDIATED_SIGNALING_PATHWAY	0.62774	0.98759	0.58312	0.999999	0.32835	0.949782
GOBP_NEGATIVE_REGULATION_OF_CHEMOTAXIS	0.59173	0.98759	0.5447	0.999999	0.37542	0.95638
GOBP_NEGATIVE_REGULATION_OF_CHOLESTEROL_EFFLUX	0.50214	0.98759	0.59788	0.999999	0.6233	0.974572
GOBP_NEGATIVE_REGULATION_OF_CHOLESTEROL_METABOLIC_PROCESS	0.25966	0.98759	0.3512	0.999999	0.43929	0.966913
GOBP_NEGATIVE_REGULATION_OF_CHOLESTEROL_STORAGE	0.56402	0.98759	0.72193	0.999999	0.044083	0.94215
GOBP_NEGATIVE_REGULATION_OF_CHONDROCYTE_PROLIFERATION	0.51354	0.98759	0.53209	0.999999	0.18671	0.94215
GOBP_NEGATIVE_REGULATION_OF_CHROMATIN_BINDING	0.32773	0.98759	0.41656	0.999999	0.16479	0.94215
GOBP_NEGATIVE_REGULATION_OF_CHRONIC_INFLAMMATORY_RESPONSE	0.71399	0.98759	0.91409	0.999999	0.069822	0.94215
GOBP_NEGATIVE_REGULATION_OF_CILIUM_ASSEMBLY	0.33199	0.98759	0.76	0.999999	0.8281	0.989671
GOBP_NEGATIVE_REGULATION_OF_CIRCADIAN_RHYTHM	0.60357	0.98759	0.5352	0.999999	0.023776	0.94215
GOBP_NEGATIVE_REGULATION_OF_COAGULATION	0.65269	0.98759	0.60818	0.999999	0.74566	0.985213
GOBP_NEGATIVE_REGULATION_OF_COLD_INDUCED_THERMOGENESIS	0.70786	0.98759	0.85212	0.999999	0.22749	0.942695
GOBP_NEGATIVE_REGULATION_OF_COLLATERAL_SPROUTING	0.68156	0.98759	0.57833	0.999999	0.71933	0.982487
GOBP_NEGATIVE_REGULATION_OF_COMPLEMENT_ACTIVATION	0.66975	0.98759	0.80821	0.999999	0.99954	0.99999
GOBP_NEGATIVE_REGULATION_OF_CYCLASE_ACTIVITY	0.7547	0.98759	0.89103	0.999999	0.69485	0.980566
GOBP_NEGATIVE_REGULATION_OF_CYCLIC_NUCLEOTIDE_PHOSPHODIESTERASE_ACTIVITY	0.53683	0.98759	0.87176	0.999999	0.084411	0.94215
GOBP_NEGATIVE_REGULATION_OF_CYSTEINE_TYPE_ENDOPEPTIDASE_ACTIVITY	0.39335	0.98759	0.23808	0.999999	0.12775	0.94215
GOBP_NEGATIVE_REGULATION_OF_CYTOKINE_PRODUCTION	0.46477	0.98759	0.45588	0.999999	0.48561	0.969027
GOBP_NEGATIVE_REGULATION_OF_CYTOKINE_PRODUCTION_INVOLVED_IN_IMMUNE_RESPONSE	0.57681	0.98759	0.43948	0.999999	0.94785	0.99604
GOBP_NEGATIVE_REGULATION_OF_CYTOKINE_PRODUCTION_INVOLVED_IN_INFLAMMATORY_RESPONSE	0.77027	0.98759	0.98341	0.999999	0.29415	0.947904
GOBP_NEGATIVE_REGULATION_OF_DEFENSE_RESPONSE	0.25554	0.98759	0.332	0.999999	0.24359	0.943724
GOBP_NEGATIVE_REGULATION_OF_DEFENSE_RESPONSE_TO_VIRUS	0.59107	0.98759	0.41194	0.999999	0.12221	0.94215
GOBP_NEGATIVE_REGULATION_OF_DELAYED_RECTIFIER_POTASSIUM_CHANNEL_ACTIVITY	0.62244	0.98759	0.6465	0.999999	0.1765	0.94215
GOBP_NEGATIVE_REGULATION_OF_DENDRITE_MORPHOGENESIS	0.52582	0.98759	0.63523	0.999999	0.27427	0.947904
GOBP_NEGATIVE_REGULATION_OF_DENDRITIC_CELL_APOPTOTIC_PROCESS	0.39691	0.98759	0.72448	0.999999	0.39146	0.963269
GOBP_NEGATIVE_REGULATION_OF_DENDRITIC_SPINE_DEVELOPMENT	0.65832	0.98759	0.58682	0.999999	0.57093	0.97075
GOBP_NEGATIVE_REGULATION_OF_DENDRITIC_SPINE_MORPHOGENESIS	0.63382	0.98759	0.49081	0.999999	0.37346	0.95638
GOBP_NEGATIVE_REGULATION_OF_DEPHOSPHORYLATION	0.6755	0.98759	0.77824	0.999999	0.30735	0.949782
GOBP_NEGATIVE_REGULATION_OF_DEVELOPMENTAL_GROWTH	0.27559	0.98759	0.11812	0.95162	0.3483	0.949782
GOBP_NEGATIVE_REGULATION_OF_DEVELOPMENTAL_PROCESS	0.47237	0.98759	0.54042	0.999999	0.42332	0.965855
GOBP_NEGATIVE_REGULATION_OF_DIGESTIVE_SYSTEM_PROCESS	0.58357	0.98759	0.86303	0.999999	0.97653	0.999018
GOBP_NEGATIVE_REGULATION_OF_DNA_BINDING_TRANSCRIPTION_FACTOR_ACTIVITY	0.76386	0.98759	0.701	0.999999	0.20192	0.942695
GOBP_NEGATIVE_REGULATION_OF_DNA_BIOSYNTHETIC_PROCESS	0.6895	0.98759	0.8373	0.999999	0.91775	0.994628
GOBP_NEGATIVE_REGULATION_OF_DNA_METABOLIC_PROCESS	0.64197	0.98759	0.76834	0.999999	0.90104	0.993519
GOBP_NEGATIVE_REGULATION_OF_DNA_RECOMBINATION	0.34511	0.98759	0.2414	0.999999	0.061107	0.94215
GOBP_NEGATIVE_REGULATION_OF_DNA_REPLICATION	0.61989	0.98759	0.658	0.999999	0.96195	0.99725
GOBP_NEGATIVE_REGULATION_OF_DNA_TEMPLATED_DNA_REPLICATION	0.58702	0.98759	0.76703	0.999999	0.91858	0.994811
GOBP_NEGATIVE_REGULATION_OF_DOPAMINE_SECRETION	0.49804	0.98759	0.62349	0.999999	0.41494	0.964906
GOBP_NEGATIVE_REGULATION_OF_DOUBLE_STRAND_BREAK_REPAIR_VIA_HOMOLOGOUS_RECOMBINATION	0.26352	0.98759	0.1422	0.964373	0.025368	0.94215
GOBP_NEGATIVE_REGULATION_OF_ENDOCYTOSIS	0.4324	0.98759	0.75482	0.999999	0.19589	0.94215
GOBP_NEGATIVE_REGULATION_OF_ENDOPLASMIC_RETICULUM_CALCIUM_ION_CONCENTRATION	0.57584	0.98759	0.58161	0.999999	0.039534	0.94215
GOBP_NEGATIVE_REGULATION_OF_ENDOPLASMIC_RETICULUM_STRESS_INDUCED_INTRINSIC_APOPTOTIC_SIGNALING_PATHWAY	0.42424	0.98759	0.90999	0.999999	0.19042	0.94215
GOBP_NEGATIVE_REGULATION_OF_ENDOTHELIAL_CELL_DIFFERENTIATION	0.76303	0.98759	0.66528	0.999999	0.43704	0.966913
GOBP_NEGATIVE_REGULATION_OF_EPINEPHRINE_SECRETION	0.27777	0.98759	0.12764	0.956125	0.89983	0.993519
GOBP_NEGATIVE_REGULATION_OF_EPITHELIAL_CELL_APOPTOTIC_PROCESS	0.41531	0.98759	0.5	0.999999	0.093385	0.94215
GOBP_NEGATIVE_REGULATION_OF_EPITHELIAL_CELL_DIFFERENTIATION	0.30918	0.98759	0.13838	0.961462	0.64453	0.975098
GOBP_NEGATIVE_REGULATION_OF_EPITHELIAL_CELL_MIGRATION	0.43066	0.98759	0.3014	0.999999	0.68129	0.97872
GOBP_NEGATIVE_REGULATION_OF_EPITHELIAL_TO_MESENCHYMAL_TRANSITION	0.75979	0.98759	0.70263	0.999999	0.36736	0.955867
GOBP_NEGATIVE_REGULATION_OF_ESTABLISHMENT_OF_PROTEIN_LOCALIZATION	0.54518	0.98759	0.72834	0.999999	0.08538	0.94215
GOBP_NEGATIVE_REGULATION_OF_EXCITATORY_POSTSYNAPTIC_POTENTIAL	0.43571	0.98759	0.37102	0.999999	0.40111	0.964341
GOBP_NEGATIVE_REGULATION_OF_EXECUTION_PHASE_OF_APOPTOSIS	0.60905	0.98759	0.36479	0.999999	0.1357	0.94215
GOBP_NEGATIVE_REGULATION_OF_EXOCYTOSIS	0.71553	0.98759	0.85726	0.999999	0.33656	0.949782
GOBP_NEGATIVE_REGULATION_OF_FATTY_ACID_BETA_OXIDATION	0.58514	0.98759	0.60183	0.999999	0.54985	0.97075
GOBP_NEGATIVE_REGULATION_OF_FATTY_ACID_BIOSYNTHETIC_PROCESS	0.68395	0.98759	0.24692	0.999999	0.42784	0.966913
GOBP_NEGATIVE_REGULATION_OF_FATTY_ACID_METABOLIC_PROCESS	0.45137	0.98759	0.22824	0.999999	0.44654	0.967983
GOBP_NEGATIVE_REGULATION_OF_FATTY_ACID_OXIDATION	0.54269	0.98759	0.32146	0.999999	0.13099	0.94215
GOBP_NEGATIVE_REGULATION_OF_FATTY_ACID_TRANSPORT	0.73404	0.98759	0.79587	0.999999	0.17739	0.94215
GOBP_NEGATIVE_REGULATION_OF_FAT_CELL_DIFFERENTIATION	0.76217	0.98759	0.88235	0.999999	0.044812	0.94215
GOBP_NEGATIVE_REGULATION_OF_FAT_CELL_PROLIFERATION	0.26324	0.98759	0.55497	0.999999	0.24264	0.943724
GOBP_NEGATIVE_REGULATION_OF_FEEDING_BEHAVIOR	0.47895	0.98759	0.52038	0.999999	0.81515	0.989576
GOBP_NEGATIVE_REGULATION_OF_FIBRINOLYSIS	0.44002	0.98759	0.34258	0.999999	0.48822	0.969027
GOBP_NEGATIVE_REGULATION_OF_FIBROBLAST_APOPTOTIC_PROCESS	0.584	0.98759	0.38988	0.999999	0.28993	0.947904
GOBP_NEGATIVE_REGULATION_OF_FIBROBLAST_GROWTH_FACTOR_RECEPTOR_SIGNALING_PATHWAY	0.68664	0.98759	0.68909	0.999999	0.54893	0.97075
GOBP_NEGATIVE_REGULATION_OF_FIBROBLAST_PROLIFERATION	0.3728	0.98759	0.20799	0.993309	0.79824	0.987332
GOBP_NEGATIVE_REGULATION_OF_FILOPODIUM_ASSEMBLY	0.4029	0.98759	0.83615	0.999999	0.44666	0.967983
GOBP_NEGATIVE_REGULATION_OF_GASTRIC_ACID_SECRETION	0.42308	0.98759	0.48646	0.999999	0.98876	0.999562
GOBP_NEGATIVE_REGULATION_OF_GENE_EXPRESSION	0.27016	0.98759	0.2146	0.997961	0.26991	0.947904
GOBP_NEGATIVE_REGULATION_OF_GENE_EXPRESSION_EPIGENETIC	0.75501	0.98759	0.58498	0.999999	0.33731	0.949782
GOBP_NEGATIVE_REGULATION_OF_GLIAL_CELL_APOPTOTIC_PROCESS	0.43328	0.98759	0.42534	0.999999	0.47534	0.969027
GOBP_NEGATIVE_REGULATION_OF_GLIAL_CELL_DIFFERENTIATION	0.45371	0.98759	0.26433	0.999999	0.26151	0.947904
GOBP_NEGATIVE_REGULATION_OF_GLIAL_CELL_PROLIFERATION	0.43847	0.98759	0.78508	0.999999	0.97087	0.99805
GOBP_NEGATIVE_REGULATION_OF_GLIOGENESIS	0.77217	0.98759	0.63856	0.999999	0.87005	0.992443
GOBP_NEGATIVE_REGULATION_OF_GLUCOCORTICOID_METABOLIC_PROCESS	0.45361	0.98759	0.40378	0.999999	0.31509	0.949782
GOBP_NEGATIVE_REGULATION_OF_GLUCOSE_IMPORT	0.33659	0.98759	0.17479	0.979102	0.18282	0.94215
GOBP_NEGATIVE_REGULATION_OF_GLUCOSE_TRANSMEMBRANE_TRANSPORT	0.28886	0.98759	0.094044	0.94143	0.044045	0.94215
GOBP_NEGATIVE_REGULATION_OF_GLYCOLYTIC_PROCESS	0.34535	0.98759	0.16592	0.973184	0.50555	0.969027
GOBP_NEGATIVE_REGULATION_OF_GLYCOPROTEIN_METABOLIC_PROCESS	0.50188	0.98759	0.48902	0.999999	0.67944	0.978299
GOBP_NEGATIVE_REGULATION_OF_GONADOTROPIN_SECRETION	0.52184	0.98759	0.26251	0.999999	0.52123	0.970333
GOBP_NEGATIVE_REGULATION_OF_GRANULOCYTE_CHEMOTAXIS	0.47162	0.98759	0.45374	0.999999	0.72143	0.982644
GOBP_NEGATIVE_REGULATION_OF_GROWTH	0.27164	0.98759	0.071573	0.920152	0.46712	0.969027
GOBP_NEGATIVE_REGULATION_OF_GTPASE_ACTIVITY	0.28727	0.98759	0.273	0.999999	0.5829	0.97075
GOBP_NEGATIVE_REGULATION_OF_GUANYL_NUCLEOTIDE_EXCHANGE_FACTOR_ACTIVITY	0.47889	0.98759	0.32614	0.999999	0.99274	0.999599
GOBP_NEGATIVE_REGULATION_OF_G_PROTEIN_COUPLED_RECEPTOR_SIGNALING_PATHWAY	0.3606	0.98759	0.6865	0.999999	0.20395	0.942695
GOBP_NEGATIVE_REGULATION_OF_HAIR_FOLLICLE_DEVELOPMENT	0.60274	0.98759	0.67941	0.999999	0.55121	0.97075
GOBP_NEGATIVE_REGULATION_OF_HEART_RATE	0.40408	0.98759	0.35161	0.999999	0.10171	0.94215
GOBP_NEGATIVE_REGULATION_OF_HEMATOPOIETIC_PROGENITOR_CELL_DIFFERENTIATION	0.65299	0.98759	0.60912	0.999999	0.1557	0.94215
GOBP_NEGATIVE_REGULATION_OF_HEMOPOIESIS	0.5632	0.98759	0.90151	0.999999	0.37433	0.95638
GOBP_NEGATIVE_REGULATION_OF_HH_TARGET_TRANSCRIPTION_FACTOR_ACTIVITY	0.57914	0.98759	0.48131	0.999999	0.78627	0.986932
GOBP_NEGATIVE_REGULATION_OF_HIGH_VOLTAGE_GATED_CALCIUM_CHANNEL_ACTIVITY	0.58526	0.98759	0.63379	0.999999	0.66542	0.977553
GOBP_NEGATIVE_REGULATION_OF_HIPPO_SIGNALING	0.50719	0.98759	0.41296	0.999999	0.29782	0.949762
GOBP_NEGATIVE_REGULATION_OF_HISTONE_ACETYLATION	0.52981	0.98759	0.43576	0.999999	0.2956	0.947992
GOBP_NEGATIVE_REGULATION_OF_HISTONE_DEACETYLATION	0.71793	0.98759	0.73233	0.999999	0.67531	0.977553
GOBP_NEGATIVE_REGULATION_OF_HISTONE_H4_ACETYLATION	0.76172	0.98759	0.70491	0.999999	0.53156	0.970634
GOBP_NEGATIVE_REGULATION_OF_HOMOTYPIC_CELL_CELL_ADHESION	0.44271	0.98759	0.39196	0.999999	0.45108	0.968316
GOBP_NEGATIVE_REGULATION_OF_HORMONE_BIOSYNTHETIC_PROCESS	0.67603	0.98759	0.38995	0.999999	0.37763	0.956972
GOBP_NEGATIVE_REGULATION_OF_HORMONE_METABOLIC_PROCESS	0.59789	0.98759	0.34639	0.999999	0.33008	0.949782
GOBP_NEGATIVE_REGULATION_OF_HUMORAL_IMMUNE_RESPONSE	0.55433	0.98759	0.88271	0.999999	0.99264	0.999599
GOBP_NEGATIVE_REGULATION_OF_HUMORAL_IMMUNE_RESPONSE_MEDIATED_BY_CIRCULATING_IMMUNOGLOBULIN	0.7202	0.98759	0.89765	0.999999	0.96607	0.997547
GOBP_NEGATIVE_REGULATION_OF_HYDROGEN_PEROXIDE_MEDIATED_PROGRAMMED_CELL_DEATH	0.62149	0.98759	0.68927	0.999999	0.22468	0.942695
GOBP_NEGATIVE_REGULATION_OF_HYDROGEN_PEROXIDE_METABOLIC_PROCESS	0.77187	0.98759	0.74773	0.999999	0.74399	0.985112
GOBP_NEGATIVE_REGULATION_OF_HYDROLASE_ACTIVITY	0.2866	0.98759	0.46821	0.999999	0.41363	0.964906
GOBP_NEGATIVE_REGULATION_OF_HYPOXIA_INDUCED_INTRINSIC_APOPTOTIC_SIGNALING_PATHWAY	0.57562	0.98759	0.5612	0.999999	0.40142	0.964341
GOBP_NEGATIVE_REGULATION_OF_IMMUNE_RESPONSE	0.57833	0.98759	0.69635	0.999999	0.79823	0.987332
GOBP_NEGATIVE_REGULATION_OF_IMMUNE_SYSTEM_PROCESS	0.39092	0.98759	0.58049	0.999999	0.8303	0.989671
GOBP_NEGATIVE_REGULATION_OF_IMMUNOGLOBULIN_PRODUCTION	0.58969	0.98759	0.74623	0.999999	0.027624	0.94215
GOBP_NEGATIVE_REGULATION_OF_INFLAMMATORY_RESPONSE	0.50495	0.98759	0.78173	0.999999	0.14141	0.94215
GOBP_NEGATIVE_REGULATION_OF_INFLAMMATORY_RESPONSE_TO_ANTIGENIC_STIMULUS	0.43532	0.98759	0.71816	0.999999	0.95019	0.996092
GOBP_NEGATIVE_REGULATION_OF_INNATE_IMMUNE_RESPONSE	0.43711	0.98759	0.33415	0.999999	0.52221	0.970484
GOBP_NEGATIVE_REGULATION_OF_INSULIN_LIKE_GROWTH_FACTOR_RECEPTOR_SIGNALING_PATHWAY	0.64318	0.98759	0.33605	0.999999	0.30578	0.949782
GOBP_NEGATIVE_REGULATION_OF_INTERFERON_ALPHA_PRODUCTION	0.38705	0.98759	0.63597	0.999999	0.4841	0.969027
GOBP_NEGATIVE_REGULATION_OF_INTERLEUKIN_18_PRODUCTION	0.64027	0.98759	0.61863	0.999999	0.13168	0.94215
GOBP_NEGATIVE_REGULATION_OF_INTERLEUKIN_1_MEDIATED_SIGNALING_PATHWAY	0.33908	0.98759	0.23215	0.999999	0.78067	0.985987
GOBP_NEGATIVE_REGULATION_OF_INTERLEUKIN_1_PRODUCTION	0.7344	0.98759	0.504	0.999999	0.10935	0.94215
GOBP_NEGATIVE_REGULATION_OF_INTERLEUKIN_5_PRODUCTION	0.34125	0.98759	0.17559	0.979102	0.81672	0.989671
GOBP_NEGATIVE_REGULATION_OF_INTERLEUKIN_6_PRODUCTION	0.70073	0.98759	0.62681	0.999999	0.36679	0.955313
GOBP_NEGATIVE_REGULATION_OF_INTERLEUKIN_8_PRODUCTION	0.54302	0.98759	0.44753	0.999999	0.10012	0.94215
GOBP_NEGATIVE_REGULATION_OF_INTRACELLULAR_PROTEIN_TRANSPORT	0.36741	0.98759	0.45985	0.999999	0.014959	0.94215
GOBP_NEGATIVE_REGULATION_OF_INTRACELLULAR_SIGNAL_TRANSDUCTION	0.43609	0.98759	0.20668	0.992618	0.67693	0.977553
GOBP_NEGATIVE_REGULATION_OF_INTRACELLULAR_TRANSPORT	0.47576	0.98759	0.54913	0.999999	0.0072701	0.94215
GOBP_NEGATIVE_REGULATION_OF_INTRINSIC_APOPTOTIC_SIGNALING_PATHWAY	0.64163	0.98759	0.8269	0.999999	0.43554	0.966913
GOBP_NEGATIVE_REGULATION_OF_INTRINSIC_APOPTOTIC_SIGNALING_PATHWAY_IN_RESPONSE_TO_DNA_DAMAGE	0.73639	0.98759	0.26186	0.999999	0.73224	0.984146
GOBP_NEGATIVE_REGULATION_OF_IRE1_MEDIATED_UNFOLDED_PROTEIN_RESPONSE	0.32269	0.98759	0.32051	0.999999	0.88877	0.993519
GOBP_NEGATIVE_REGULATION_OF_ISOTYPE_SWITCHING	0.41284	0.98759	0.29488	0.999999	0.2005	0.94215
GOBP_NEGATIVE_REGULATION_OF_I_KAPPAB_KINASE_NF_KAPPAB_SIGNALING	0.41385	0.98759	0.56301	0.999999	0.57799	0.97075
GOBP_NEGATIVE_REGULATION_OF_KERATINOCYTE_PROLIFERATION	0.43931	0.98759	0.34673	0.999999	0.91184	0.994571
GOBP_NEGATIVE_REGULATION_OF_KIDNEY_DEVELOPMENT	0.46979	0.98759	0.65505	0.999999	0.51559	0.970191
GOBP_NEGATIVE_REGULATION_OF_KINASE_ACTIVITY	0.4822	0.98759	0.73573	0.999999	0.85767	0.991602
GOBP_NEGATIVE_REGULATION_OF_LAMELLIPODIUM_ASSEMBLY	0.39659	0.98759	0.50335	0.999999	0.079877	0.94215
GOBP_NEGATIVE_REGULATION_OF_LAMELLIPODIUM_ORGANIZATION	0.3166	0.98759	0.36983	0.999999	0.19221	0.94215
GOBP_NEGATIVE_REGULATION_OF_LEUKOCYTE_CELL_CELL_ADHESION	0.55157	0.98759	0.72371	0.999999	0.28312	0.947904
GOBP_NEGATIVE_REGULATION_OF_LEUKOCYTE_CHEMOTAXIS	0.53321	0.98759	0.38773	0.999999	0.87389	0.992485
GOBP_NEGATIVE_REGULATION_OF_LEUKOCYTE_DEGRANULATION	0.30526	0.98759	0.35539	0.999999	0.13873	0.94215
GOBP_NEGATIVE_REGULATION_OF_LEUKOCYTE_MIGRATION	0.51311	0.98759	0.55785	0.999999	0.4424	0.967983
GOBP_NEGATIVE_REGULATION_OF_LEUKOCYTE_PROLIFERATION	0.26326	0.98759	0.38724	0.999999	0.15457	0.94215
GOBP_NEGATIVE_REGULATION_OF_LIPID_CATABOLIC_PROCESS	0.63071	0.98759	0.65806	0.999999	0.64615	0.975647
GOBP_NEGATIVE_REGULATION_OF_LIPID_KINASE_ACTIVITY	0.50858	0.98759	0.36455	0.999999	0.79499	0.987332
GOBP_NEGATIVE_REGULATION_OF_LIPID_METABOLIC_PROCESS	0.76396	0.98759	0.27101	0.999999	0.23033	0.942695
GOBP_NEGATIVE_REGULATION_OF_LIPID_STORAGE	0.60076	0.98759	0.67796	0.999999	0.17488	0.94215
GOBP_NEGATIVE_REGULATION_OF_LIPID_TRANSPORT	0.72373	0.98759	0.86505	0.999999	0.078085	0.94215
GOBP_NEGATIVE_REGULATION_OF_LIPOPROTEIN_METABOLIC_PROCESS	0.39973	0.98759	0.44064	0.999999	0.91554	0.994571
GOBP_NEGATIVE_REGULATION_OF_LIPOPROTEIN_PARTICLE_CLEARANCE	0.68056	0.98759	0.59502	0.999999	0.89546	0.993519
GOBP_NEGATIVE_REGULATION_OF_LOCOMOTION	0.26287	0.98759	0.39776	0.999999	0.30324	0.949782
GOBP_NEGATIVE_REGULATION_OF_LONG_TERM_SYNAPTIC_POTENTIATION	0.41411	0.98759	0.50446	0.999999	0.30953	0.949782
GOBP_NEGATIVE_REGULATION_OF_LOW_DENSITY_LIPOPROTEIN_PARTICLE_CLEARANCE	0.49655	0.98759	0.43474	0.999999	0.92286	0.995032
GOBP_NEGATIVE_REGULATION_OF_LYMPHOCYTE_ACTIVATION	0.31719	0.98759	0.43227	0.999999	0.23027	0.942695
GOBP_NEGATIVE_REGULATION_OF_LYMPHOCYTE_APOPTOTIC_PROCESS	0.42509	0.98759	0.32301	0.999999	0.29206	0.947904
GOBP_NEGATIVE_REGULATION_OF_LYMPHOCYTE_DIFFERENTIATION	0.24819	0.98759	0.75061	0.999999	0.30081	0.949782
GOBP_NEGATIVE_REGULATION_OF_LYMPHOCYTE_MIGRATION	0.58349	0.98759	0.683	0.999999	0.84005	0.989982
GOBP_NEGATIVE_REGULATION_OF_MACROPHAGE_CHEMOTAXIS	0.40494	0.98759	0.43997	0.999999	0.87249	0.992485
GOBP_NEGATIVE_REGULATION_OF_MACROPHAGE_CYTOKINE_PRODUCTION	0.29764	0.98759	0.25133	0.999999	0.96241	0.99725
GOBP_NEGATIVE_REGULATION_OF_MACROPHAGE_DERIVED_FOAM_CELL_DIFFERENTIATION	0.54973	0.98759	0.72938	0.999999	0.18248	0.94215
GOBP_NEGATIVE_REGULATION_OF_MACROPHAGE_MIGRATION	0.48229	0.98759	0.6013	0.999999	0.46649	0.969027
GOBP_NEGATIVE_REGULATION_OF_MAP_KINASE_ACTIVITY	0.55438	0.98759	0.84526	0.999999	0.4525	0.968545
GOBP_NEGATIVE_REGULATION_OF_MAST_CELL_ACTIVATION	0.38284	0.98759	0.39501	0.999999	0.34244	0.949782
GOBP_NEGATIVE_REGULATION_OF_MAST_CELL_ACTIVATION_INVOLVED_IN_IMMUNE_RESPONSE	0.60936	0.98759	0.60918	0.999999	0.49757	0.969027
GOBP_NEGATIVE_REGULATION_OF_MAST_CELL_DEGRANULATION	0.56158	0.98759	0.55315	0.999999	0.35514	0.953545
GOBP_NEGATIVE_REGULATION_OF_MEGAKARYOCYTE_DIFFERENTIATION	0.43484	0.98759	0.27387	0.999999	0.65002	0.97571
GOBP_NEGATIVE_REGULATION_OF_MEIOTIC_CELL_CYCLE	0.56085	0.98759	0.68249	0.999999	0.82128	0.989671
GOBP_NEGATIVE_REGULATION_OF_MEMBRANE_POTENTIAL	0.45204	0.98759	0.50848	0.999999	0.81443	0.989576
GOBP_NEGATIVE_REGULATION_OF_MEMBRANE_PROTEIN_ECTODOMAIN_PROTEOLYSIS	0.42622	0.98759	0.40868	0.999999	0.45344	0.968676
GOBP_NEGATIVE_REGULATION_OF_MESENCHYMAL_CELL_APOPTOTIC_PROCESS	0.72634	0.98759	0.63964	0.999999	0.83613	0.989982
GOBP_NEGATIVE_REGULATION_OF_MESENCHYMAL_CELL_PROLIFERATION	0.59276	0.98759	0.63742	0.999999	0.80722	0.988448
GOBP_NEGATIVE_REGULATION_OF_METALLOENDOPEPTIDASE_ACTIVITY	0.50339	0.98759	0.5854	0.999999	0.34889	0.949782
GOBP_NEGATIVE_REGULATION_OF_MHC_CLASS_II_BIOSYNTHETIC_PROCESS	0.64892	0.98759	0.82749	0.999999	0.07699	0.94215
GOBP_NEGATIVE_REGULATION_OF_MICROGLIAL_CELL_ACTIVATION	0.75638	0.98759	0.79256	0.999999	0.50957	0.969969
GOBP_NEGATIVE_REGULATION_OF_MITOCHONDRIAL_FUSION	0.75846	0.98759	0.77356	0.999999	0.98335	0.999248
GOBP_NEGATIVE_REGULATION_OF_MITOTIC_CELL_CYCLE	0.67269	0.98759	0.22561	0.999999	0.9283	0.995153
GOBP_NEGATIVE_REGULATION_OF_MITOTIC_CELL_CYCLE_PHASE_TRANSITION	0.56176	0.98759	0.26411	0.999999	0.96322	0.99725
GOBP_NEGATIVE_REGULATION_OF_MOLECULAR_FUNCTION	0.58754	0.98759	0.76581	0.999999	0.87304	0.992485
GOBP_NEGATIVE_REGULATION_OF_MONOCYTE_CHEMOTACTIC_PROTEIN_1_PRODUCTION	0.29166	0.98759	0.30159	0.999999	0.016744	0.94215
GOBP_NEGATIVE_REGULATION_OF_MONOCYTE_DIFFERENTIATION	0.34023	0.98759	0.44283	0.999999	0.64939	0.97571
GOBP_NEGATIVE_REGULATION_OF_MONOOXYGENASE_ACTIVITY	0.67151	0.98759	0.30859	0.999999	0.38903	0.963269
GOBP_NEGATIVE_REGULATION_OF_MORPHOGENESIS_OF_AN_EPITHELIUM	0.41653	0.98759	0.40329	0.999999	0.83988	0.989982
GOBP_NEGATIVE_REGULATION_OF_MULTICELLULAR_ORGANISMAL_PROCESS	0.42979	0.98759	0.48737	0.999999	0.17318	0.94215
GOBP_NEGATIVE_REGULATION_OF_MULTICELLULAR_ORGANISM_GROWTH	0.69956	0.98759	0.77383	0.999999	0.36497	0.955179
GOBP_NEGATIVE_REGULATION_OF_MUSCLE_CELL_DIFFERENTIATION	0.33466	0.98759	0.2722	0.999999	0.05589	0.94215
GOBP_NEGATIVE_REGULATION_OF_MUSCLE_CONTRACTION	0.24565	0.98759	0.3151	0.999999	0.69935	0.980566
GOBP_NEGATIVE_REGULATION_OF_MUSCLE_HYPERTROPHY	0.28763	0.98759	0.1173	0.95162	0.029928	0.94215
GOBP_NEGATIVE_REGULATION_OF_MUSCLE_ORGAN_DEVELOPMENT	0.46967	0.98759	0.24599	0.999999	0.93742	0.995153
GOBP_NEGATIVE_REGULATION_OF_MYELOID_CELL_DIFFERENTIATION	0.33844	0.98759	0.26834	0.999999	0.90626	0.993519
GOBP_NEGATIVE_REGULATION_OF_MYELOID_LEUKOCYTE_DIFFERENTIATION	0.65631	0.98759	0.67841	0.999999	0.51881	0.970333
GOBP_NEGATIVE_REGULATION_OF_MYOBLAST_PROLIFERATION	0.3818	0.98759	0.44292	0.999999	0.56368	0.97075
GOBP_NEGATIVE_REGULATION_OF_MYOSIN_LIGHT_CHAIN_PHOSPHATASE_ACTIVITY	0.67568	0.98759	0.57687	0.999999	0.90037	0.993519
GOBP_NEGATIVE_REGULATION_OF_MYOTUBE_DIFFERENTIATION	0.70573	0.98759	0.84511	0.999999	0.36654	0.955179
GOBP_NEGATIVE_REGULATION_OF_NATURAL_KILLER_CELL_ACTIVATION	0.52144	0.98759	0.55222	0.999999	0.70578	0.980566
GOBP_NEGATIVE_REGULATION_OF_NATURAL_KILLER_CELL_MEDIATED_IMMUNITY	0.76745	0.98759	0.36836	0.999999	0.93675	0.995153
GOBP_NEGATIVE_REGULATION_OF_NERVOUS_SYSTEM_DEVELOPMENT	0.76271	0.98759	0.72808	0.999999	0.69525	0.980566
GOBP_NEGATIVE_REGULATION_OF_NERVOUS_SYSTEM_PROCESS	0.43211	0.98759	0.2402	0.999999	0.0031847	0.94215
GOBP_NEGATIVE_REGULATION_OF_NEUROBLAST_PROLIFERATION	0.59906	0.98759	0.63799	0.999999	0.60967	0.974406
GOBP_NEGATIVE_REGULATION_OF_NEUROINFLAMMATORY_RESPONSE	0.57113	0.98759	0.83481	0.999999	0.72008	0.982487
GOBP_NEGATIVE_REGULATION_OF_NEURON_APOPTOTIC_PROCESS	0.65437	0.98759	0.80199	0.999999	0.6635	0.977454
GOBP_NEGATIVE_REGULATION_OF_NEURON_DEATH	0.56522	0.98759	0.54746	0.999999	0.86186	0.991883
GOBP_NEGATIVE_REGULATION_OF_NEURON_PROJECTION_DEVELOPMENT	0.28571	0.98759	0.16758	0.9732	0.76983	0.985587
GOBP_NEGATIVE_REGULATION_OF_NEURON_PROJECTION_REGENERATION	0.36333	0.98759	0.47549	0.999999	0.85019	0.990119
GOBP_NEGATIVE_REGULATION_OF_NEUROTRANSMITTER_SECRETION	0.7235	0.98759	0.79938	0.999999	0.58172	0.97075
GOBP_NEGATIVE_REGULATION_OF_NEUTROPHIL_MIGRATION	0.44633	0.98759	0.57379	0.999999	0.59501	0.973216
GOBP_NEGATIVE_REGULATION_OF_NF_KAPPAB_TRANSCRIPTION_FACTOR_ACTIVITY	0.50391	0.98759	0.4696	0.999999	0.17453	0.94215
GOBP_NEGATIVE_REGULATION_OF_NITRIC_OXIDE_METABOLIC_PROCESS	0.42462	0.98759	0.43957	0.999999	0.85349	0.990852
GOBP_NEGATIVE_REGULATION_OF_NITRIC_OXIDE_SYNTHASE_ACTIVITY	0.64467	0.98759	0.49622	0.999999	0.32729	0.949782
GOBP_NEGATIVE_REGULATION_OF_NLRP3_INFLAMMASOME_COMPLEX_ASSEMBLY	0.52209	0.98759	0.3225	0.999999	0.72881	0.984134
GOBP_NEGATIVE_REGULATION_OF_NODAL_SIGNALING_PATHWAY	0.46733	0.98759	0.49213	0.999999	0.93352	0.995153
GOBP_NEGATIVE_REGULATION_OF_NON_CANONICAL_WNT_SIGNALING_PATHWAY	0.60973	0.98759	0.719	0.999999	0.81438	0.989576
GOBP_NEGATIVE_REGULATION_OF_NOREPINEPHRINE_SECRETION	0.52763	0.98759	0.28116	0.999999	0.97018	0.998012
GOBP_NEGATIVE_REGULATION_OF_NOTCH_SIGNALING_PATHWAY	0.41311	0.98759	0.23476	0.999999	0.39703	0.963269
GOBP_NEGATIVE_REGULATION_OF_NUCLEAR_TRANSCRIBED_MRNA_CATABOLIC_PROCESS_DEADENYLATION_DEPENDENT_DECAY	0.39955	0.98759	0.71836	0.999999	0.96016	0.99725
GOBP_NEGATIVE_REGULATION_OF_NUCLEAR_TRANSCRIBED_MRNA_CATABOLIC_PROCESS_NONSENSE_MEDIATED_DECAY	0.72327	0.98759	0.78738	0.999999	0.17325	0.94215
GOBP_NEGATIVE_REGULATION_OF_NUCLEASE_ACTIVITY	0.34735	0.98759	0.42638	0.999999	0.61778	0.974406
GOBP_NEGATIVE_REGULATION_OF_NUCLEOTIDE_BIOSYNTHETIC_PROCESS	0.71809	0.98759	0.80371	0.999999	0.98534	0.99953
GOBP_NEGATIVE_REGULATION_OF_NUCLEOTIDE_METABOLIC_PROCESS	0.4251	0.98759	0.37782	0.999999	0.85791	0.991602
GOBP_NEGATIVE_REGULATION_OF_OLIGODENDROCYTE_DIFFERENTIATION	0.66512	0.98759	0.40269	0.999999	0.33993	0.949782
GOBP_NEGATIVE_REGULATION_OF_ORGANELLE_ASSEMBLY	0.71111	0.98759	0.95122	0.999999	0.50165	0.969027
GOBP_NEGATIVE_REGULATION_OF_ORGANIC_ACID_TRANSPORT	0.41232	0.98759	0.58461	0.999999	0.025692	0.94215
GOBP_NEGATIVE_REGULATION_OF_ORGAN_GROWTH	0.28692	0.98759	0.13755	0.960304	0.084605	0.94215
GOBP_NEGATIVE_REGULATION_OF_OSSIFICATION	0.47808	0.98759	0.60885	0.999999	0.55741	0.97075
GOBP_NEGATIVE_REGULATION_OF_OSTEOBLAST_DIFFERENTIATION	0.39449	0.98759	0.30669	0.999999	0.29147	0.947904
GOBP_NEGATIVE_REGULATION_OF_OSTEOBLAST_PROLIFERATION	0.55251	0.98759	0.53989	0.999999	0.80281	0.987484
GOBP_NEGATIVE_REGULATION_OF_OSTEOCLAST_DEVELOPMENT	0.29183	0.98759	0.26511	0.999999	0.83855	0.989982
GOBP_NEGATIVE_REGULATION_OF_OSTEOCLAST_DIFFERENTIATION	0.54607	0.98759	0.72214	0.999999	0.27771	0.947904
GOBP_NEGATIVE_REGULATION_OF_OXIDATIVE_STRESS_INDUCED_NEURON_INTRINSIC_APOPTOTIC_SIGNALING_PATHWAY	0.62942	0.98759	0.78912	0.999999	0.77537	0.985787
GOBP_NEGATIVE_REGULATION_OF_P38MAPK_CASCADE	0.64054	0.98759	0.51376	0.999999	0.79248	0.987332
GOBP_NEGATIVE_REGULATION_OF_PEPTIDYL_CYSTEINE_S_NITROSYLATION	0.67717	0.98759	0.39978	0.999999	0.94199	0.995719
GOBP_NEGATIVE_REGULATION_OF_PEPTIDYL_LYSINE_ACETYLATION	0.32793	0.98759	0.29449	0.999999	0.38097	0.959731
GOBP_NEGATIVE_REGULATION_OF_PEPTIDYL_THREONINE_PHOSPHORYLATION	0.69675	0.98759	0.61511	0.999999	0.83173	0.989671
GOBP_NEGATIVE_REGULATION_OF_PERK_MEDIATED_UNFOLDED_PROTEIN_RESPONSE	0.37241	0.98759	0.21967	0.999581	0.28347	0.947904
GOBP_NEGATIVE_REGULATION_OF_PHOSPHATASE_ACTIVITY	0.41526	0.98759	0.60384	0.999999	0.28678	0.947904
GOBP_NEGATIVE_REGULATION_OF_PHOSPHATIDYLINOSITOL_3_KINASE_SIGNALING	0.6821	0.98759	0.43942	0.999999	0.78534	0.986918
GOBP_NEGATIVE_REGULATION_OF_PHOSPHOLIPID_METABOLIC_PROCESS	0.68537	0.98759	0.5614	0.999999	0.15519	0.94215
GOBP_NEGATIVE_REGULATION_OF_PHOSPHOPROTEIN_PHOSPHATASE_ACTIVITY	0.66857	0.98759	0.72595	0.999999	0.17249	0.94215
GOBP_NEGATIVE_REGULATION_OF_PHOSPHORUS_METABOLIC_PROCESS	0.52714	0.98759	0.64444	0.999999	0.85072	0.990119
GOBP_NEGATIVE_REGULATION_OF_PHOSPHORYLATION	0.37024	0.98759	0.47157	0.999999	0.89043	0.993519
GOBP_NEGATIVE_REGULATION_OF_PHOTORECEPTOR_CELL_DIFFERENTIATION	0.75378	0.98759	0.34372	0.999999	0.36374	0.955179
GOBP_NEGATIVE_REGULATION_OF_PLATELET_DERIVED_GROWTH_FACTOR_RECEPTOR_SIGNALING_PATHWAY	0.74974	0.98759	0.60888	0.999999	0.32695	0.949782
GOBP_NEGATIVE_REGULATION_OF_POTASSIUM_ION_TRANSMEMBRANE_TRANSPORT	0.43883	0.98759	0.39829	0.999999	0.43815	0.966913
GOBP_NEGATIVE_REGULATION_OF_POTASSIUM_ION_TRANSPORT	0.65766	0.98759	0.68212	0.999999	0.48012	0.969027
GOBP_NEGATIVE_REGULATION_OF_PRODUCTION_OF_MOLECULAR_MEDIATOR_OF_IMMUNE_RESPONSE	0.51093	0.98759	0.52811	0.999999	0.65255	0.975958
GOBP_NEGATIVE_REGULATION_OF_PROSTAGLANDIN_BIOSYNTHETIC_PROCESS	0.7484	0.98759	0.60525	0.999999	0.87224	0.992485
GOBP_NEGATIVE_REGULATION_OF_PROTEASOMAL_PROTEIN_CATABOLIC_PROCESS	0.61303	0.98759	0.51077	0.999999	0.67854	0.97769
GOBP_NEGATIVE_REGULATION_OF_PROTEIN_ACETYLATION	0.25786	0.98759	0.38273	0.999999	0.46443	0.969027
GOBP_NEGATIVE_REGULATION_OF_PROTEIN_AUTOPHOSPHORYLATION	0.70418	0.98759	0.47541	0.999999	0.7951	0.987332
GOBP_NEGATIVE_REGULATION_OF_PROTEIN_CATABOLIC_PROCESS	0.40141	0.98759	0.55552	0.999999	0.39589	0.963269
GOBP_NEGATIVE_REGULATION_OF_PROTEIN_CONTAINING_COMPLEX_ASSEMBLY	0.60263	0.98759	0.23992	0.999999	0.94204	0.995719
GOBP_NEGATIVE_REGULATION_OF_PROTEIN_CONTAINING_COMPLEX_DISASSEMBLY	0.25239	0.98759	0.084392	0.931886	0.95926	0.99725
GOBP_NEGATIVE_REGULATION_OF_PROTEIN_EXIT_FROM_ENDOPLASMIC_RETICULUM	0.60921	0.98759	0.73667	0.999999	0.0062829	0.94215
GOBP_NEGATIVE_REGULATION_OF_PROTEIN_IMPORT_INTO_NUCLEUS	0.31945	0.98759	0.373	0.999999	0.451	0.968283
GOBP_NEGATIVE_REGULATION_OF_PROTEIN_K63_LINKED_UBIQUITINATION	0.33646	0.98759	0.21584	0.997961	0.93647	0.995153
GOBP_NEGATIVE_REGULATION_OF_PROTEIN_KINASE_ACTIVITY_BY_REGULATION_OF_PROTEIN_PHOSPHORYLATION	0.37111	0.98759	0.24121	0.999999	0.28806	0.947904
GOBP_NEGATIVE_REGULATION_OF_PROTEIN_KINASE_B_SIGNALING	0.68932	0.98759	0.43621	0.999999	0.96861	0.998012
GOBP_NEGATIVE_REGULATION_OF_PROTEIN_LOCALIZATION	0.42487	0.98759	0.39848	0.999999	0.2252	0.942695
GOBP_NEGATIVE_REGULATION_OF_PROTEIN_LOCALIZATION_TO_MEMBRANE	0.53633	0.98759	0.297	0.999999	0.35485	0.953395
GOBP_NEGATIVE_REGULATION_OF_PROTEIN_LOCALIZATION_TO_MICROTUBULE	0.5454	0.98759	0.33066	0.999999	0.6677	0.977553
GOBP_NEGATIVE_REGULATION_OF_PROTEIN_LOCALIZATION_TO_NUCLEUS	0.58404	0.98759	0.43827	0.999999	0.45407	0.968676
GOBP_NEGATIVE_REGULATION_OF_PROTEIN_MATURATION	0.33695	0.98759	0.37614	0.999999	0.63047	0.974572
GOBP_NEGATIVE_REGULATION_OF_PROTEIN_METABOLIC_PROCESS	0.54521	0.98759	0.60226	0.999999	0.71049	0.98181
GOBP_NEGATIVE_REGULATION_OF_PROTEIN_MODIFICATION_BY_SMALL_PROTEIN_CONJUGATION_OR_REMOVAL	0.2662	0.98759	0.61451	0.999999	0.25633	0.947904
GOBP_NEGATIVE_REGULATION_OF_PROTEIN_MODIFICATION_PROCESS	0.63902	0.98759	0.73155	0.999999	0.88803	0.993519
GOBP_NEGATIVE_REGULATION_OF_PROTEIN_POLYUBIQUITINATION	0.43332	0.98759	0.34462	0.999999	0.93056	0.995153
GOBP_NEGATIVE_REGULATION_OF_PROTEIN_SERINE_THREONINE_KINASE_ACTIVITY	0.36626	0.98759	0.56096	0.999999	0.30089	0.949782
GOBP_NEGATIVE_REGULATION_OF_PROTEIN_TARGETING_TO_MITOCHONDRION	0.37366	0.98759	0.42317	0.999999	0.051185	0.94215
GOBP_NEGATIVE_REGULATION_OF_PROTEOLYSIS_INVOLVED_IN_PROTEIN_CATABOLIC_PROCESS	0.40748	0.98759	0.45007	0.999999	0.59824	0.974083
GOBP_NEGATIVE_REGULATION_OF_REACTIVE_OXYGEN_SPECIES_BIOSYNTHETIC_PROCESS	0.69147	0.98759	0.81442	0.999999	0.21844	0.942695
GOBP_NEGATIVE_REGULATION_OF_REGULATED_SECRETORY_PATHWAY	0.5404	0.98759	0.77233	0.999999	0.054557	0.94215
GOBP_NEGATIVE_REGULATION_OF_REGULATORY_T_CELL_DIFFERENTIATION	0.39859	0.98759	0.30246	0.999999	0.043955	0.94215
GOBP_NEGATIVE_REGULATION_OF_RELAXATION_OF_MUSCLE	0.68311	0.98759	0.84242	0.999999	0.59603	0.973563
GOBP_NEGATIVE_REGULATION_OF_RELEASE_OF_CYTOCHROME_C_FROM_MITOCHONDRIA	0.5139	0.98759	0.65933	0.999999	0.58462	0.970905
GOBP_NEGATIVE_REGULATION_OF_REPRODUCTIVE_PROCESS	0.44255	0.98759	0.73933	0.999999	0.84274	0.989982
GOBP_NEGATIVE_REGULATION_OF_RESPIRATORY_BURST	0.70315	0.98759	0.79282	0.999999	0.34836	0.949782
GOBP_NEGATIVE_REGULATION_OF_RESPIRATORY_BURST_INVOLVED_IN_INFLAMMATORY_RESPONSE	0.68066	0.98759	0.77751	0.999999	0.37386	0.95638
GOBP_NEGATIVE_REGULATION_OF_RESPONSE_TO_DNA_DAMAGE_STIMULUS	0.40653	0.98759	0.28717	0.999999	0.65032	0.97571
GOBP_NEGATIVE_REGULATION_OF_RESPONSE_TO_ENDOPLASMIC_RETICULUM_STRESS	0.25418	0.98759	0.78824	0.999999	0.13144	0.94215
GOBP_NEGATIVE_REGULATION_OF_RESPONSE_TO_EXTERNAL_STIMULUS	0.36387	0.98759	0.43268	0.999999	0.39795	0.963319
GOBP_NEGATIVE_REGULATION_OF_RESPONSE_TO_FOOD	0.48354	0.98759	0.36549	0.999999	0.045239	0.94215
GOBP_NEGATIVE_REGULATION_OF_RESPONSE_TO_OXIDATIVE_STRESS	0.45459	0.98759	0.48186	0.999999	0.05064	0.94215
GOBP_NEGATIVE_REGULATION_OF_RESPONSE_TO_REACTIVE_OXYGEN_SPECIES	0.46578	0.98759	0.59799	0.999999	0.068508	0.94215
GOBP_NEGATIVE_REGULATION_OF_RESPONSE_TO_STIMULUS	0.29881	0.98759	0.30406	0.999999	0.59344	0.972589
GOBP_NEGATIVE_REGULATION_OF_RESPONSE_TO_TUMOR_CELL	0.67631	0.98759	0.44169	0.999999	0.79048	0.987158
GOBP_NEGATIVE_REGULATION_OF_RESPONSE_TO_TYPE_II_INTERFERON	0.26837	0.98759	0.37546	0.999999	0.056435	0.94215
GOBP_NEGATIVE_REGULATION_OF_RHO_PROTEIN_SIGNAL_TRANSDUCTION	0.5913	0.98759	0.13994	0.963376	0.99996	0.99999
GOBP_NEGATIVE_REGULATION_OF_RIG_I_SIGNALING_PATHWAY	0.26189	0.98759	0.12834	0.956125	0.50761	0.969442
GOBP_NEGATIVE_REGULATION_OF_RNA_CATABOLIC_PROCESS	0.37341	0.98759	0.15273	0.968856	0.26981	0.947904
GOBP_NEGATIVE_REGULATION_OF_RNA_POLYMERASE_II_REGULATORY_REGION_SEQUENCE_SPECIFIC_DNA_BINDING	0.56325	0.98759	0.66019	0.999999	0.52029	0.970333
GOBP_NEGATIVE_REGULATION_OF_RNA_SPLICING	0.40105	0.98759	0.41491	0.999999	0.46304	0.969027
GOBP_NEGATIVE_REGULATION_OF_RUFFLE_ASSEMBLY	0.32443	0.98759	0.3467	0.999999	0.87099	0.992449
GOBP_NEGATIVE_REGULATION_OF_SCHWANN_CELL_PROLIFERATION	0.35561	0.98759	0.70293	0.999999	0.87035	0.992443
GOBP_NEGATIVE_REGULATION_OF_SERINE_TYPE_PEPTIDASE_ACTIVITY	0.34619	0.98759	0.55366	0.999999	0.79787	0.987332
GOBP_NEGATIVE_REGULATION_OF_SIGNAL_TRANSDUCTION_IN_ABSENCE_OF_LIGAND	0.3421	0.98759	0.29842	0.999999	0.2885	0.947904
GOBP_NEGATIVE_REGULATION_OF_SINGLE_STRANDED_VIRAL_RNA_REPLICATION_VIA_DOUBLE_STRANDED_DNA_INTERMEDIATE	0.61844	0.98759	0.62218	0.999999	0.1871	0.94215
GOBP_NEGATIVE_REGULATION_OF_SISTER_CHROMATID_COHESION	0.75242	0.98759	0.73439	0.999999	0.9171	0.994571
GOBP_NEGATIVE_REGULATION_OF_SKELETAL_MUSCLE_CELL_DIFFERENTIATION	0.39137	0.98759	0.55851	0.999999	0.57611	0.97075
GOBP_NEGATIVE_REGULATION_OF_SMAD_PROTEIN_COMPLEX_ASSEMBLY	0.40295	0.98759	0.46225	0.999999	0.27113	0.947904
GOBP_NEGATIVE_REGULATION_OF_SMALL_MOLECULE_METABOLIC_PROCESS	0.3298	0.98759	0.071798	0.920152	0.71093	0.982179
GOBP_NEGATIVE_REGULATION_OF_SMOOTHENED_SIGNALING_PATHWAY_INVOLVED_IN_DORSAL_VENTRAL_NEURAL_TUBE_PATTERNING	0.49522	0.98759	0.08573	0.931886	0.46314	0.969027
GOBP_NEGATIVE_REGULATION_OF_SMOOTH_MUSCLE_CELL_APOPTOTIC_PROCESS	0.39969	0.98759	0.517	0.999999	0.40957	0.964341
GOBP_NEGATIVE_REGULATION_OF_SMOOTH_MUSCLE_CELL_DIFFERENTIATION	0.33536	0.98759	0.57752	0.999999	0.12652	0.94215
GOBP_NEGATIVE_REGULATION_OF_SMOOTH_MUSCLE_CELL_MIGRATION	0.55017	0.98759	0.78758	0.999999	0.028016	0.94215
GOBP_NEGATIVE_REGULATION_OF_SMOOTH_MUSCLE_CONTRACTION	0.37904	0.98759	0.47154	0.999999	0.34164	0.949782
GOBP_NEGATIVE_REGULATION_OF_SOMATIC_STEM_CELL_POPULATION_MAINTENANCE	0.45068	0.98759	0.40738	0.999999	0.7257	0.983533
GOBP_NEGATIVE_REGULATION_OF_SPROUTING_ANGIOGENESIS	0.69084	0.98759	0.5613	0.999999	0.21827	0.942695
GOBP_NEGATIVE_REGULATION_OF_STEM_CELL_DIFFERENTIATION	0.25982	0.98759	0.27818	0.999999	0.32128	0.949782
GOBP_NEGATIVE_REGULATION_OF_STEM_CELL_POPULATION_MAINTENANCE	0.44677	0.98759	0.63619	0.999999	0.5928	0.972489
GOBP_NEGATIVE_REGULATION_OF_STEM_CELL_PROLIFERATION	0.38902	0.98759	0.44052	0.999999	0.89769	0.993519
GOBP_NEGATIVE_REGULATION_OF_STEROID_HORMONE_BIOSYNTHETIC_PROCESS	0.4792	0.98759	0.39638	0.999999	0.28065	0.947904
GOBP_NEGATIVE_REGULATION_OF_STEROID_METABOLIC_PROCESS	0.40898	0.98759	0.12968	0.956125	0.33261	0.949782
GOBP_NEGATIVE_REGULATION_OF_STEROL_TRANSPORT	0.69311	0.98759	0.70781	0.999999	0.73661	0.984298
GOBP_NEGATIVE_REGULATION_OF_STRESS_ACTIVATED_PROTEIN_KINASE_SIGNALING_CASCADE	0.25696	0.98759	0.54264	0.999999	0.39661	0.963269
GOBP_NEGATIVE_REGULATION_OF_STRIATED_MUSCLE_CELL_DIFFERENTIATION	0.47888	0.98759	0.34272	0.999999	0.1289	0.94215
GOBP_NEGATIVE_REGULATION_OF_STRIATED_MUSCLE_CONTRACTION	0.39904	0.98759	0.45909	0.999999	0.88576	0.993519
GOBP_NEGATIVE_REGULATION_OF_SUBSTRATE_ADHESION_DEPENDENT_CELL_SPREADING	0.77026	0.98759	0.24487	0.999999	0.88913	0.993519
GOBP_NEGATIVE_REGULATION_OF_SYNAPSE_ASSEMBLY	0.58111	0.98759	0.44073	0.999999	0.62906	0.974572
GOBP_NEGATIVE_REGULATION_OF_SYNAPSE_ORGANIZATION	0.74012	0.98759	0.64728	0.999999	0.46877	0.969027
GOBP_NEGATIVE_REGULATION_OF_SYNAPTIC_TRANSMISSION_GABAERGIC	0.55775	0.98759	0.56744	0.999999	0.10394	0.94215
GOBP_NEGATIVE_REGULATION_OF_SYNAPTIC_TRANSMISSION_GLUTAMATERGIC	0.56035	0.98759	0.60165	0.999999	0.21089	0.942695
GOBP_NEGATIVE_REGULATION_OF_SYNAPTIC_VESICLE_EXOCYTOSIS	0.69273	0.98759	0.84553	0.999999	0.11268	0.94215
GOBP_NEGATIVE_REGULATION_OF_SYNCYTIUM_FORMATION_BY_PLASMA_MEMBRANE_FUSION	0.58903	0.98759	0.5774	0.999999	0.1893	0.94215
GOBP_NEGATIVE_REGULATION_OF_TELOMERASE_ACTIVITY	0.72933	0.98759	0.67939	0.999999	0.7218	0.982644
GOBP_NEGATIVE_REGULATION_OF_TELOMERE_MAINTENANCE	0.44446	0.98759	0.63145	0.999999	0.92446	0.995032
GOBP_NEGATIVE_REGULATION_OF_TELOMERE_MAINTENANCE_VIA_TELOMERASE	0.44616	0.98759	0.75494	0.999999	0.75256	0.985566
GOBP_NEGATIVE_REGULATION_OF_TELOMERE_MAINTENANCE_VIA_TELOMERE_LENGTHENING	0.62228	0.98759	0.8444	0.999999	0.9396	0.995256
GOBP_NEGATIVE_REGULATION_OF_THYMOCYTE_APOPTOTIC_PROCESS	0.42046	0.98759	0.15389	0.968856	0.46548	0.969027
GOBP_NEGATIVE_REGULATION_OF_TISSUE_REMODELING	0.40626	0.98759	0.47638	0.999999	0.50868	0.969794
GOBP_NEGATIVE_REGULATION_OF_TOLL_LIKE_RECEPTOR_2_SIGNALING_PATHWAY	0.26266	0.98759	0.39995	0.999999	0.21385	0.942695
GOBP_NEGATIVE_REGULATION_OF_TOLL_LIKE_RECEPTOR_4_SIGNALING_PATHWAY	0.61602	0.98759	0.81256	0.999999	0.43706	0.966913
GOBP_NEGATIVE_REGULATION_OF_TOR_SIGNALING	0.53542	0.98759	0.030006	0.822978	0.37484	0.95638
GOBP_NEGATIVE_REGULATION_OF_TRANSCRIPTION_FROM_RNA_POLYMERASE_II_PROMOTER_IN_RESPONSE_TO_STRESS	0.62719	0.98759	0.52541	0.999999	0.30705	0.949782
GOBP_NEGATIVE_REGULATION_OF_TRANSCRIPTION_REGULATORY_REGION_DNA_BINDING	0.27112	0.98759	0.65809	0.999999	0.46285	0.969027
GOBP_NEGATIVE_REGULATION_OF_TRANSFERASE_ACTIVITY	0.36799	0.98759	0.49485	0.999999	0.82115	0.989671
GOBP_NEGATIVE_REGULATION_OF_TRANSFORMING_GROWTH_FACTOR_BETA_RECEPTOR_SIGNALING_PATHWAY	0.32021	0.98759	0.2921	0.999999	0.077585	0.94215
GOBP_NEGATIVE_REGULATION_OF_TRANSLATIONAL_INITIATION	0.67413	0.98759	0.80826	0.999999	0.06201	0.94215
GOBP_NEGATIVE_REGULATION_OF_TRANSMEMBRANE_RECEPTOR_PROTEIN_SERINE_THREONINE_KINASE_SIGNALING_PATHWAY	0.35328	0.98759	0.33112	0.999999	0.20976	0.942695
GOBP_NEGATIVE_REGULATION_OF_TRANSMISSION_OF_NERVE_IMPULSE	0.72986	0.98759	0.41953	0.999999	0.12302	0.94215
GOBP_NEGATIVE_REGULATION_OF_TRIGLYCERIDE_BIOSYNTHETIC_PROCESS	0.58439	0.98759	0.59905	0.999999	0.65505	0.976545
GOBP_NEGATIVE_REGULATION_OF_TROPHOBLAST_CELL_MIGRATION	0.73301	0.98759	0.48927	0.999999	0.27614	0.947904
GOBP_NEGATIVE_REGULATION_OF_TUMOR_NECROSIS_FACTOR_SUPERFAMILY_CYTOKINE_PRODUCTION	0.68313	0.98759	0.63746	0.999999	0.76312	0.985566
GOBP_NEGATIVE_REGULATION_OF_TYPE_II_INTERFERON_PRODUCTION	0.46477	0.98759	0.55729	0.999999	0.79028	0.987158
GOBP_NEGATIVE_REGULATION_OF_TYPE_I_INTERFERON_PRODUCTION	0.36341	0.98759	0.38224	0.999999	0.10241	0.94215
GOBP_NEGATIVE_REGULATION_OF_T_CELL_APOPTOTIC_PROCESS	0.76065	0.98759	0.65389	0.999999	0.68279	0.979157
GOBP_NEGATIVE_REGULATION_OF_T_CELL_CYTOKINE_PRODUCTION	0.72945	0.98759	0.66666	0.999999	0.7726	0.985787
GOBP_NEGATIVE_REGULATION_OF_T_CELL_MEDIATED_CYTOTOXICITY	0.76804	0.98759	0.63199	0.999999	0.60983	0.974406
GOBP_NEGATIVE_REGULATION_OF_T_CELL_MIGRATION	0.39822	0.98759	0.43996	0.999999	0.84633	0.990119
GOBP_NEGATIVE_REGULATION_OF_T_CELL_PROLIFERATION	0.33975	0.98759	0.29693	0.999999	0.29092	0.947904
GOBP_NEGATIVE_REGULATION_OF_T_CELL_RECEPTOR_SIGNALING_PATHWAY	0.73046	0.98759	0.61448	0.999999	0.50824	0.969543
GOBP_NEGATIVE_REGULATION_OF_T_HELPER_CELL_DIFFERENTIATION	0.39703	0.98759	0.60078	0.999999	0.28172	0.947904
GOBP_NEGATIVE_REGULATION_OF_URINE_VOLUME	0.60165	0.98759	0.70899	0.999999	0.97393	0.998716
GOBP_NEGATIVE_REGULATION_OF_VASCULAR_ASSOCIATED_SMOOTH_MUSCLE_CELL_DIFFERENTIATION	0.65994	0.98759	0.89107	0.999999	0.10341	0.94215
GOBP_NEGATIVE_REGULATION_OF_VASCULAR_ASSOCIATED_SMOOTH_MUSCLE_CELL_MIGRATION	0.58392	0.98759	0.77552	0.999999	0.10834	0.94215
GOBP_NEGATIVE_REGULATION_OF_VASCULAR_ENDOTHELIAL_GROWTH_FACTOR_RECEPTOR_SIGNALING_PATHWAY	0.38389	0.98759	0.28922	0.999999	0.35719	0.954119
GOBP_NEGATIVE_REGULATION_OF_VASCULAR_PERMEABILITY	0.27668	0.98759	0.30022	0.999999	0.28797	0.947904
GOBP_NEGATIVE_REGULATION_OF_VASCULAR_WOUND_HEALING	0.32866	0.98759	0.33839	0.999999	0.42103	0.965855
GOBP_NEGATIVE_REGULATION_OF_VASCULATURE_DEVELOPMENT	0.72394	0.98759	0.75683	0.999999	0.76596	0.985566
GOBP_NEGATIVE_REGULATION_OF_VASOCONSTRICTION	0.55024	0.98759	0.64175	0.999999	0.039389	0.94215
GOBP_NEGATIVE_REGULATION_OF_VIRAL_ENTRY_INTO_HOST_CELL	0.57453	0.98759	0.49363	0.999999	0.173	0.94215
GOBP_NEGATIVE_REGULATION_OF_VIRAL_INDUCED_CYTOPLASMIC_PATTERN_RECOGNITION_RECEPTOR_SIGNALING_PATHWAY	0.57832	0.98759	0.44166	0.999999	0.26204	0.947904
GOBP_NEGATIVE_REGULATION_OF_VITAMIN_METABOLIC_PROCESS	0.76543	0.98759	0.2767	0.999999	0.23442	0.942695
GOBP_NEGATIVE_REGULATION_OF_VOLTAGE_GATED_POTASSIUM_CHANNEL_ACTIVITY	0.47272	0.98759	0.49821	0.999999	0.1449	0.94215
GOBP_NEGATIVE_REGULATION_OF_WNT_SIGNALING_PATHWAY	0.47311	0.98759	0.29651	0.999999	0.87784	0.992803
GOBP_NEPHRIC_DUCT_DEVELOPMENT	0.77403	0.98759	0.81954	0.999999	0.97606	0.999018
GOBP_NEPHRIC_DUCT_MORPHOGENESIS	0.70085	0.98759	0.80269	0.999999	0.95997	0.99725
GOBP_NEPHRON_EPITHELIUM_DEVELOPMENT	0.68746	0.98759	0.84914	0.999999	0.9524	0.996268
GOBP_NEPHRON_MORPHOGENESIS	0.54643	0.98759	0.75614	0.999999	0.87122	0.992485
GOBP_NERVE_DEVELOPMENT	0.45955	0.98759	0.38972	0.999999	0.59022	0.971518
GOBP_NERVE_GROWTH_FACTOR_SIGNALING_PATHWAY	0.26551	0.98759	0.38793	0.999999	0.019277	0.94215
GOBP_NERVOUS_SYSTEM_PROCESS_INVOLVED_IN_REGULATION_OF_SYSTEMIC_ARTERIAL_BLOOD_PRESSURE	0.26322	0.98759	0.32182	0.999999	0.43169	0.966913
GOBP_NETRIN_ACTIVATED_SIGNALING_PATHWAY	0.72642	0.98759	0.70437	0.999999	0.12214	0.94215
GOBP_NEURAL_FOLD_FORMATION	0.28783	0.98759	0.26288	0.999999	0.96407	0.99725
GOBP_NEURAL_PLATE_MORPHOGENESIS	0.53693	0.98759	0.46453	0.999999	0.68383	0.979168
GOBP_NEURAL_PLATE_REGIONALIZATION	0.42492	0.98759	0.63582	0.999999	0.22432	0.942695
GOBP_NEURAL_TUBE_FORMATION	0.30681	0.98759	0.2243	0.999999	0.695	0.980566
GOBP_NEUROBLAST_DIVISION	0.34383	0.98759	0.51706	0.999999	0.46684	0.969027
GOBP_NEUROBLAST_MIGRATION	0.6236	0.98759	0.72121	0.999999	0.76349	0.985566
GOBP_NEUROENDOCRINE_CELL_DIFFERENTIATION	0.56384	0.98759	0.35863	0.999999	0.2274	0.942695
GOBP_NEUROEPITHELIAL_CELL_DIFFERENTIATION	0.33552	0.98759	0.31834	0.999999	0.32634	0.949782
GOBP_NEUROFILAMENT_CYTOSKELETON_ORGANIZATION	0.27725	0.98759	0.23812	0.999999	0.41622	0.964972
GOBP_NEUROINFLAMMATORY_RESPONSE	0.34479	0.98759	0.60258	0.999999	0.21056	0.942695
GOBP_NEUROMUSCULAR_JUNCTION_DEVELOPMENT	0.67496	0.98759	0.76101	0.999999	0.82363	0.989671
GOBP_NEUROMUSCULAR_PROCESS	0.69488	0.98759	0.85744	0.999999	0.76462	0.985566
GOBP_NEUROMUSCULAR_SYNAPTIC_TRANSMISSION	0.3846	0.98759	0.40986	0.999999	0.3207	0.949782
GOBP_NEURONAL_ACTION_POTENTIAL	0.32518	0.98759	0.23804	0.999999	0.63598	0.974736
GOBP_NEURONAL_ACTION_POTENTIAL_PROPAGATION	0.42417	0.98759	0.53836	0.999999	0.86246	0.991887
GOBP_NEURONAL_DENSE_CORE_VESICLE_EXOCYTOSIS	0.51115	0.98759	0.51299	0.999999	0.66828	0.977553
GOBP_NEURONAL_STEM_CELL_POPULATION_MAINTENANCE	0.75273	0.98759	0.83352	0.999999	0.041743	0.94215
GOBP_NEURON_DEATH_IN_RESPONSE_TO_HYDROGEN_PEROXIDE	0.46751	0.98759	0.73886	0.999999	0.32135	0.949782
GOBP_NEURON_DEVELOPMENT	0.68959	0.98759	0.54714	0.999999	0.17211	0.94215
GOBP_NEURON_FATE_DETERMINATION	0.64157	0.98759	0.68342	0.999999	0.95331	0.996462
GOBP_NEURON_GLIAL_CELL_SIGNALING	0.62917	0.98759	0.59524	0.999999	0.15261	0.94215
GOBP_NEURON_INTRINSIC_APOPTOTIC_SIGNALING_PATHWAY_IN_RESPONSE_TO_OXIDATIVE_STRESS	0.47495	0.98759	0.69889	0.999999	0.97178	0.99805
GOBP_NEURON_NEURON_SYNAPTIC_TRANSMISSION	0.68343	0.98759	0.56933	0.999999	0.68727	0.980292
GOBP_NEURON_PROJECTION_EXTENSION	0.30497	0.98759	0.17498	0.979102	0.88014	0.993126
GOBP_NEURON_PROJECTION_GUIDANCE	0.67261	0.98759	0.55981	0.999999	0.47854	0.969027
GOBP_NEURON_PROJECTION_ORGANIZATION	0.56856	0.98759	0.79708	0.999999	0.42314	0.965855
GOBP_NEURON_PROJECTION_REGENERATION	0.55217	0.98759	0.56502	0.999999	0.41228	0.964386
GOBP_NEURON_RECOGNITION	0.31816	0.98759	0.34413	0.999999	0.28415	0.947904
GOBP_NEUROPEPTIDE_SIGNALING_PATHWAY	0.59282	0.98759	0.45679	0.999999	0.40362	0.964341
GOBP_NEUROTRANSMITTER_CATABOLIC_PROCESS	0.66885	0.98759	0.74047	0.999999	0.68411	0.979168
GOBP_NEUROTRANSMITTER_RECEPTOR_LOCALIZATION_TO_POSTSYNAPTIC_SPECIALIZATION_MEMBRANE	0.39705	0.98759	0.48981	0.999999	0.49049	0.969027
GOBP_NEUROTRANSMITTER_RECEPTOR_TRANSPORT	0.34267	0.98759	0.34048	0.999999	0.81838	0.989671
GOBP_NEUROTRANSMITTER_RECEPTOR_TRANSPORT_ENDOSOME_TO_POSTSYNAPTIC_MEMBRANE	0.5392	0.98759	0.5567	0.999999	0.52685	0.970634
GOBP_NEUROTRANSMITTER_RECEPTOR_TRANSPORT_POSTSYNAPTIC_ENDOSOME_TO_LYSOSOME	0.58496	0.98759	0.68324	0.999999	0.78634	0.986932
GOBP_NEUROTRANSMITTER_RECEPTOR_TRANSPORT_TO_PLASMA_MEMBRANE	0.59137	0.98759	0.51006	0.999999	0.7436	0.985112
GOBP_NEUROTRANSMITTER_SECRETION	0.7047	0.98759	0.8375	0.999999	0.96189	0.99725
GOBP_NEUROTROPHIN_SIGNALING_PATHWAY	0.36297	0.98759	0.51992	0.999999	0.0015849	0.94215
GOBP_NEUROTROPHIN_TRK_RECEPTOR_SIGNALING_PATHWAY	0.33653	0.98759	0.38431	0.999999	0.026974	0.94215
GOBP_NEUTRAL_LIPID_CATABOLIC_PROCESS	0.63167	0.98759	0.75607	0.999999	0.58932	0.971448
GOBP_NEUTRAL_LIPID_METABOLIC_PROCESS	0.54964	0.98759	0.45382	0.999999	0.81464	0.989576
GOBP_NEUTROPHIL_APOPTOTIC_PROCESS	0.58173	0.98759	0.47164	0.999999	0.69657	0.980566
GOBP_NEUTROPHIL_CHEMOTAXIS	0.32158	0.98759	0.63157	0.999999	0.57733	0.97075
GOBP_NEUTROPHIL_CLEARANCE	0.71718	0.98759	0.83359	0.999999	0.11332	0.94215
GOBP_NEUTROPHIL_DEGRANULATION	0.46938	0.98759	0.48997	0.999999	0.036098	0.94215
GOBP_NEUTROPHIL_DIFFERENTIATION	0.75124	0.98759	0.80774	0.999999	0.010132	0.94215
GOBP_NEUTROPHIL_EXTRAVASATION	0.49719	0.98759	0.47501	0.999999	0.070508	0.94215
GOBP_NEUTROPHIL_HOMEOSTASIS	0.32446	0.98759	0.2882	0.999999	0.7997	0.987332
GOBP_NEUTROPHIL_MEDIATED_IMMUNITY	0.65565	0.98759	0.29181	0.999999	0.054455	0.94215
GOBP_NEUTROPHIL_MEDIATED_KILLING_OF_GRAM_NEGATIVE_BACTERIUM	0.59357	0.98759	0.11935	0.95162	0.10879	0.94215
GOBP_NEUTROPHIL_MIGRATION	0.44381	0.98759	0.78401	0.999999	0.43264	0.966913
GOBP_NITRIC_OXIDE_SYNTHASE_BIOSYNTHETIC_PROCESS	0.24705	0.98759	0.48222	0.999999	0.12803	0.94215
GOBP_NITRIC_OXIDE_TRANSPORT	0.58604	0.98759	0.59575	0.999999	0.099217	0.94215
GOBP_NITROGEN_UTILIZATION	0.31033	0.98759	0.36006	0.999999	0.43698	0.966913
GOBP_NODAL_SIGNALING_PATHWAY	0.58241	0.98759	0.56104	0.999999	0.7041	0.980566
GOBP_NON_CANONICAL_WNT_SIGNALING_PATHWAY	0.72921	0.98759	0.83181	0.999999	0.40756	0.964341
GOBP_NON_LYTIC_VIRAL_RELEASE	0.69514	0.98759	0.2676	0.999999	0.78897	0.98708
GOBP_NORADRENERGIC_NEURON_DEVELOPMENT	0.67883	0.98759	0.4501	0.999999	0.95471	0.996594
GOBP_NOREPINEPHRINE_BIOSYNTHETIC_PROCESS	0.59404	0.98759	0.65351	0.999999	0.45982	0.969027
GOBP_NOREPINEPHRINE_METABOLIC_PROCESS	0.65127	0.98759	0.72884	0.999999	0.66937	0.977553
GOBP_NOREPINEPHRINE_UPTAKE	0.60454	0.98759	0.76112	0.999999	0.46307	0.969027
GOBP_NOSE_DEVELOPMENT	0.68821	0.98759	0.83229	0.999999	0.27209	0.947904
GOBP_NOTCH_RECEPTOR_PROCESSING	0.62041	0.98759	0.99936	0.999999	0.012484	0.94215
GOBP_NOTCH_SIGNALING_INVOLVED_IN_HEART_DEVELOPMENT	0.69764	0.98759	0.49008	0.999999	0.52584	0.970634
GOBP_NOTCH_SIGNALING_PATHWAY	0.42995	0.98759	0.73256	0.999999	0.36559	0.955179
GOBP_NOTOCHORD_DEVELOPMENT	0.46868	0.98759	0.42776	0.999999	0.50215	0.969027
GOBP_NOTOCHORD_MORPHOGENESIS	0.3181	0.98759	0.33386	0.999999	0.088373	0.94215
GOBP_NUCLEAR_ENVELOPE_ORGANIZATION	0.60746	0.98759	0.292	0.999999	0.82873	0.989671
GOBP_NUCLEAR_EXPORT	0.67268	0.98759	0.38777	0.999999	0.60241	0.974406
GOBP_NUCLEAR_MEMBRANE_ORGANIZATION	0.49452	0.98759	0.13306	0.956125	0.72605	0.983563
GOBP_NUCLEAR_MEMBRANE_REASSEMBLY	0.48586	0.98759	0.27547	0.999999	0.74019	0.985013
GOBP_NUCLEAR_MIGRATION_ALONG_MICROTUBULE	0.57106	0.98759	0.54042	0.999999	0.58469	0.970905
GOBP_NUCLEAR_PORE_COMPLEX_ASSEMBLY	0.61966	0.98759	0.7813	0.999999	0.53986	0.970634
GOBP_NUCLEAR_PORE_ORGANIZATION	0.50058	0.98759	0.58554	0.999999	0.71257	0.982487
GOBP_NUCLEAR_TRANSCRIBED_MRNA_CATABOLIC_PROCESS	0.75165	0.98759	0.62173	0.999999	0.20833	0.942695
GOBP_NUCLEAR_TRANSCRIBED_MRNA_CATABOLIC_PROCESS_DEADENYLATION_DEPENDENT_DECAY	0.5687	0.98759	0.53615	0.999999	0.37188	0.956148
GOBP_NUCLEAR_TRANSCRIBED_MRNA_CATABOLIC_PROCESS_DEADENYLATION_INDEPENDENT_DECAY	0.24491	0.98759	0.72078	0.999999	0.40638	0.964341
GOBP_NUCLEAR_TRANSCRIBED_MRNA_CATABOLIC_PROCESS_EXONUCLEOLYTIC	0.73049	0.98759	0.22896	0.999999	0.15622	0.94215
GOBP_NUCLEAR_TRANSCRIBED_MRNA_CATABOLIC_PROCESS_NONSENSE_MEDIATED_DECAY	0.56282	0.98759	0.57289	0.999999	0.045208	0.94215
GOBP_NUCLEAR_TRANSCRIBED_MRNA_POLY_A_TAIL_SHORTENING	0.46337	0.98759	0.66154	0.999999	0.085738	0.94215
GOBP_NUCLEIC_ACID_PHOSPHODIESTER_BOND_HYDROLYSIS	0.71992	0.98759	0.56546	0.999999	0.79856	0.987332
GOBP_NUCLEOBASE_CONTAINING_COMPOUND_TRANSPORT	0.493	0.98759	0.3786	0.999999	0.25073	0.947904
GOBP_NUCLEOBASE_CONTAINING_SMALL_MOLECULE_BIOSYNTHETIC_PROCESS	0.56965	0.98759	0.41029	0.999999	0.2596	0.947904
GOBP_NUCLEOBASE_CONTAINING_SMALL_MOLECULE_CATABOLIC_PROCESS	0.64927	0.98759	0.41632	0.999999	0.29262	0.947904
GOBP_NUCLEOBASE_METABOLIC_PROCESS	0.68584	0.98759	0.65208	0.999999	0.72931	0.984146
GOBP_NUCLEOBASE_TRANSPORT	0.45206	0.98759	0.35457	0.999999	0.61983	0.974406
GOBP_NUCLEOLAR_LARGE_RRNA_TRANSCRIPTION_BY_RNA_POLYMERASE_I	0.38642	0.98759	0.30383	0.999999	0.65172	0.975802
GOBP_NUCLEOSIDE_BISPHOSPHATE_BIOSYNTHETIC_PROCESS	0.70678	0.98759	0.78758	0.999999	0.013025	0.94215
GOBP_NUCLEOSIDE_BISPHOSPHATE_CATABOLIC_PROCESS	0.553	0.98759	0.62034	0.999999	0.2591	0.947904
GOBP_NUCLEOSIDE_CATABOLIC_PROCESS	0.68597	0.98759	0.66121	0.999999	0.30611	0.949782
GOBP_NUCLEOSIDE_METABOLIC_PROCESS	0.72861	0.98759	0.84885	0.999999	0.062072	0.94215
GOBP_NUCLEOSIDE_MONOPHOSPHATE_METABOLIC_PROCESS	0.51306	0.98759	0.44792	0.999999	0.075836	0.94215
GOBP_NUCLEOSIDE_MONOPHOSPHATE_PHOSPHORYLATION	0.3663	0.98759	0.22971	0.999999	0.10921	0.94215
GOBP_NUCLEOSIDE_PHOSPHATE_BIOSYNTHETIC_PROCESS	0.57619	0.98759	0.79099	0.999999	0.0099479	0.94215
GOBP_NUCLEOSIDE_PHOSPHATE_CATABOLIC_PROCESS	0.75027	0.98759	0.99135	0.999999	0.22301	0.942695
GOBP_NUCLEOSIDE_SALVAGE	0.5617	0.98759	0.52602	0.999999	0.27492	0.947904
GOBP_NUCLEOSIDE_TRANSMEMBRANE_TRANSPORT	0.56547	0.98759	0.5142	0.999999	0.86023	0.99166
GOBP_NUCLEOSIDE_TRANSPORT	0.5667	0.98759	0.49484	0.999999	0.47407	0.969027
GOBP_NUCLEOSIDE_TRIPHOSPHATE_BIOSYNTHETIC_PROCESS	0.55744	0.98759	0.88461	0.999999	0.19011	0.94215
GOBP_NUCLEOTIDE_BINDING_DOMAIN_LEUCINE_RICH_REPEAT_CONTAINING_RECEPTOR_SIGNALING_PATHWAY	0.74627	0.98759	0.77312	0.999999	0.25052	0.947904
GOBP_NUCLEOTIDE_BINDING_OLIGOMERIZATION_DOMAIN_CONTAINING_2_SIGNALING_PATHWAY	0.62779	0.98759	0.6844	0.999999	0.78912	0.98708
GOBP_NUCLEOTIDE_EXCISION_REPAIR	0.52804	0.98759	0.55052	0.999999	0.58905	0.971448
GOBP_NUCLEOTIDE_EXCISION_REPAIR_DNA_GAP_FILLING	0.73982	0.98759	0.68415	0.999999	0.86585	0.992443
GOBP_NUCLEOTIDE_SUGAR_BIOSYNTHETIC_PROCESS	0.54045	0.98759	0.8114	0.999999	0.24021	0.943288
GOBP_NUCLEOTIDE_SUGAR_METABOLIC_PROCESS	0.58867	0.98759	0.51602	0.999999	0.10295	0.94215
GOBP_NUCLEOTIDE_TRANSMEMBRANE_TRANSPORT	0.42806	0.98759	0.3901	0.999999	0.093279	0.94215
GOBP_NUCLEUS_LOCALIZATION	0.71081	0.98759	0.80475	0.999999	0.55068	0.97075
GOBP_NUCLEUS_ORGANIZATION	0.70583	0.98759	0.25821	0.999999	0.92317	0.995032
GOBP_N_ACETYLGLUCOSAMINE_METABOLIC_PROCESS	0.74065	0.98759	0.8265	0.999999	0.86777	0.992443
GOBP_N_ACETYLNEURAMINATE_CATABOLIC_PROCESS	0.5513	0.98759	0.1563	0.968856	0.51779	0.970333
GOBP_N_ACETYLNEURAMINATE_METABOLIC_PROCESS	0.48303	0.98759	0.18177	0.9799	0.64478	0.975261
GOBP_N_ACYLETHANOLAMINE_METABOLIC_PROCESS	0.67241	0.98759	0.80802	0.999999	0.88666	0.993519
GOBP_N_GLYCAN_PROCESSING	0.74151	0.98759	0.79952	0.999999	0.079656	0.94215
GOBP_N_TERMINAL_PROTEIN_AMINO_ACID_ACETYLATION	0.73514	0.98759	0.89127	0.999999	0.71164	0.982487
GOBP_N_TERMINAL_PROTEIN_AMINO_ACID_MODIFICATION	0.6489	0.98759	0.76281	0.999999	0.64892	0.97571
GOBP_N_TERMINAL_PROTEIN_LIPIDATION	0.56278	0.98759	0.35077	0.999999	0.46635	0.969027
GOBP_ODONTOGENESIS_OF_DENTIN_CONTAINING_TOOTH	0.6937	0.98759	0.62509	0.999999	0.89436	0.993519
GOBP_OLEFINIC_COMPOUND_BIOSYNTHETIC_PROCESS	0.27337	0.98759	0.54078	0.999999	0.34434	0.949782
GOBP_OLFACTORY_BEHAVIOR	0.558	0.98759	0.62323	0.999999	0.06268	0.94215
GOBP_OLIGODENDROCYTE_DEVELOPMENT	0.5886	0.98759	0.39655	0.999999	0.92152	0.994979
GOBP_OLIGODENDROCYTE_PROGENITOR_PROLIFERATION	0.71237	0.98759	0.76086	0.999999	0.46282	0.969027
GOBP_OLIGOPEPTIDE_IMPORT_ACROSS_PLASMA_MEMBRANE	0.25733	0.98759	0.13567	0.960304	0.26669	0.947904
GOBP_OMEGA_HYDROXYLASE_P450_PATHWAY	0.34442	0.98759	0.34277	0.999999	0.43402	0.966913
GOBP_ONCOSTATIN_M_MEDIATED_SIGNALING_PATHWAY	0.64854	0.98759	0.5554	0.999999	0.2005	0.94215
GOBP_ONE_CARBON_COMPOUND_TRANSPORT	0.65882	0.98759	0.48383	0.999999	0.66238	0.977387
GOBP_OOCYTE_DIFFERENTIATION	0.70499	0.98759	0.81535	0.999999	0.88544	0.993519
GOBP_OOCYTE_MATURATION	0.62649	0.98759	0.76249	0.999999	0.73483	0.984298
GOBP_OPTIC_CUP_MORPHOGENESIS_INVOLVED_IN_CAMERA_TYPE_EYE_DEVELOPMENT	0.7692	0.98759	0.82558	0.999999	0.94125	0.99564
GOBP_OPTIC_NERVE_DEVELOPMENT	0.33665	0.98759	0.32955	0.999999	0.78754	0.98708
GOBP_ORGANELLE_ASSEMBLY	0.31853	0.98759	0.4609	0.999999	0.43204	0.966913
GOBP_ORGANELLE_DISASSEMBLY	0.58725	0.98759	0.68304	0.999999	0.12651	0.94215
GOBP_ORGANELLE_FISSION	0.26551	0.98759	0.3128	0.999999	0.87732	0.992803
GOBP_ORGANELLE_FUSION	0.57384	0.98759	0.30589	0.999999	0.89827	0.993519
GOBP_ORGANELLE_MEMBRANE_FUSION	0.37596	0.98759	0.12245	0.95452	0.8685	0.992443
GOBP_ORGANIC_ACID_BIOSYNTHETIC_PROCESS	0.71467	0.98759	0.76498	0.999999	0.68076	0.97872
GOBP_ORGANIC_ACID_TRANSMEMBRANE_TRANSPORT	0.30645	0.98759	0.4237	0.999999	0.17616	0.94215
GOBP_ORGANIC_ACID_TRANSPORT	0.71054	0.98759	0.85549	0.999999	0.31044	0.949782
GOBP_ORGANIC_CYCLIC_COMPOUND_CATABOLIC_PROCESS	0.65088	0.98759	0.70634	0.999999	0.071501	0.94215
GOBP_ORGANIC_HYDROXY_COMPOUND_BIOSYNTHETIC_PROCESS	0.68758	0.98759	0.75565	0.999999	0.15361	0.94215
GOBP_ORGANIC_HYDROXY_COMPOUND_METABOLIC_PROCESS	0.57914	0.98759	0.65992	0.999999	0.066011	0.94215
GOBP_ORGANISM_EMERGENCE_FROM_PROTECTIVE_STRUCTURE	0.70026	0.98759	0.86344	0.999999	0.26452	0.947904
GOBP_ORGANONITROGEN_COMPOUND_BIOSYNTHETIC_PROCESS	0.57218	0.98759	0.6457	0.999999	0.21389	0.942695
GOBP_ORGANONITROGEN_COMPOUND_CATABOLIC_PROCESS	0.59587	0.98759	0.55467	0.999999	0.83127	0.989671
GOBP_ORGANOPHOSPHATE_METABOLIC_PROCESS	0.48728	0.98759	0.83708	0.999999	0.052109	0.94215
GOBP_ORGAN_OR_TISSUE_SPECIFIC_IMMUNE_RESPONSE	0.37254	0.98759	0.19525	0.984434	0.50097	0.969027
GOBP_ORNITHINE_METABOLIC_PROCESS	0.6493	0.98759	0.80219	0.999999	0.88594	0.993519
GOBP_ORNITHINE_TRANSPORT	0.57868	0.98759	0.55847	0.999999	0.80739	0.988448
GOBP_OSMOSENSORY_SIGNALING_PATHWAY	0.67941	0.98759	0.51196	0.999999	0.9724	0.99805
GOBP_OSSIFICATION	0.59933	0.98759	0.6013	0.999999	0.66594	0.977553
GOBP_OSTEOBLAST_DIFFERENTIATION	0.3727	0.98759	0.35626	0.999999	0.43073	0.966913
GOBP_OSTEOBLAST_PROLIFERATION	0.62833	0.98759	0.76811	0.999999	0.61992	0.974406
GOBP_OSTEOCLAST_DEVELOPMENT	0.48121	0.98759	0.47046	0.999999	0.78877	0.98708
GOBP_OSTEOCLAST_FUSION	0.73945	0.98759	0.34755	0.999999	0.0028547	0.94215
GOBP_OSTEOCLAST_PROLIFERATION	0.34833	0.98759	0.25505	0.999999	0.76002	0.985566
GOBP_OTIC_VESICLE_DEVELOPMENT	0.67726	0.98759	0.71131	0.999999	0.50189	0.969027
GOBP_OTIC_VESICLE_FORMATION	0.70996	0.98759	0.84571	0.999999	0.47552	0.969027
GOBP_OTIC_VESICLE_MORPHOGENESIS	0.71994	0.98759	0.80772	0.999999	0.62251	0.974572
GOBP_OTOLITH_DEVELOPMENT	0.4922	0.98759	0.57428	0.999999	0.3815	0.960614
GOBP_OUTER_DYNEIN_ARM_ASSEMBLY	0.31882	0.98759	0.68507	0.999999	0.70441	0.980566
GOBP_OUTER_EAR_MORPHOGENESIS	0.49116	0.98759	0.37771	0.999999	0.25454	0.947904
GOBP_OUTFLOW_TRACT_MORPHOGENESIS	0.68757	0.98759	0.90832	0.999999	0.70918	0.981769
GOBP_OUTFLOW_TRACT_SEPTUM_MORPHOGENESIS	0.41177	0.98759	0.64058	0.999999	0.43354	0.966913
GOBP_OVARIAN_FOLLICLE_DEVELOPMENT	0.60731	0.98759	0.51757	0.999999	0.592	0.972126
GOBP_OVULATION	0.71589	0.98759	0.77826	0.999999	0.039807	0.94215
GOBP_OVULATION_FROM_OVARIAN_FOLLICLE	0.56534	0.98759	0.54509	0.999999	0.073842	0.94215
GOBP_OXALOACETATE_2_TRANSMEMBRANE_TRANSPORT	0.67471	0.98759	0.49924	0.999999	0.25863	0.947904
GOBP_OXALOACETATE_TRANSPORT	0.52828	0.98759	0.37191	0.999999	0.23523	0.942695
GOBP_OXIDATIVE_PHOSPHORYLATION	0.47568	0.98759	0.69668	0.999999	0.21548	0.942695
GOBP_OXYGEN_METABOLIC_PROCESS	0.65551	0.98759	0.6493	0.999999	0.68283	0.979157
GOBP_OXYGEN_TRANSPORT	0.35296	0.98759	0.49314	0.999999	0.55349	0.97075
GOBP_O_GLYCAN_PROCESSING	0.30501	0.98759	0.55823	0.999999	0.55578	0.97075
GOBP_P38MAPK_CASCADE	0.52415	0.98759	0.54686	0.999999	0.76927	0.985566
GOBP_PARALLEL_ACTIN_FILAMENT_BUNDLE_ASSEMBLY	0.40538	0.98759	0.62654	0.999999	0.83911	0.989982
GOBP_PARATHYROID_GLAND_DEVELOPMENT	0.33685	0.98759	0.33271	0.999999	0.13502	0.94215
GOBP_PARAXIAL_MESODERM_FORMATION	0.46145	0.98759	0.54711	0.999999	0.61147	0.974406
GOBP_PARENTAL_BEHAVIOR	0.33968	0.98759	0.34947	0.999999	0.49021	0.969027
GOBP_PARKIN_MEDIATED_STIMULATION_OF_MITOPHAGY_IN_RESPONSE_TO_MITOCHONDRIAL_DEPOLARIZATION	0.7058	0.98759	0.72927	0.999999	0.65071	0.97571
GOBP_PARTURITION	0.33818	0.98759	0.44119	0.999999	0.3232	0.949782
GOBP_PATHWAY_RESTRICTED_SMAD_PROTEIN_PHOSPHORYLATION	0.52302	0.98759	0.58907	0.999999	0.72644	0.983563
GOBP_PATTERN_SPECIFICATION_INVOLVED_IN_KIDNEY_DEVELOPMENT	0.48289	0.98759	0.54581	0.999999	0.53499	0.970634
GOBP_PENILE_ERECTION	0.34499	0.98759	0.28258	0.999999	0.58582	0.97134
GOBP_PENTOSE_PHOSPHATE_SHUNT_NON_OXIDATIVE_BRANCH	0.31059	0.98759	0.29089	0.999999	0.80318	0.987582
GOBP_PEPTIDE_BIOSYNTHETIC_PROCESS	0.46861	0.98759	0.28053	0.999999	0.40989	0.964341
GOBP_PEPTIDE_CATABOLIC_PROCESS	0.58579	0.98759	0.67404	0.999999	0.88084	0.993328
GOBP_PEPTIDE_METABOLIC_PROCESS	0.50925	0.98759	0.48697	0.999999	0.51989	0.970333
GOBP_PEPTIDE_MODIFICATION	0.69184	0.98759	0.7439	0.999999	0.32042	0.949782
GOBP_PEPTIDOGLYCAN_METABOLIC_PROCESS	0.43208	0.98759	0.71358	0.999999	0.65882	0.976959
GOBP_PEPTIDYL_AMINO_ACID_MODIFICATION	0.48339	0.98759	0.31029	0.999999	0.30468	0.949782
GOBP_PEPTIDYL_ARGININE_N_METHYLATION	0.70129	0.98759	0.76238	0.999999	0.61044	0.974406
GOBP_PEPTIDYL_CYSTEINE_MODIFICATION	0.64569	0.98759	0.68987	0.999999	0.70117	0.980566
GOBP_PEPTIDYL_DIPHTHAMIDE_BIOSYNTHETIC_PROCESS_FROM_PEPTIDYL_HISTIDINE	0.52267	0.98759	0.63902	0.999999	0.010737	0.94215
GOBP_PEPTIDYL_GLUTAMIC_ACID_MODIFICATION	0.36723	0.98759	0.62854	0.999999	0.38742	0.963269
GOBP_PEPTIDYL_HISTIDINE_MODIFICATION	0.64195	0.98759	0.56319	0.999999	0.016388	0.94215
GOBP_PEPTIDYL_LYSINE_ACETYLATION	0.72317	0.98759	0.51354	0.999999	0.33669	0.949782
GOBP_PEPTIDYL_LYSINE_DEACETYLATION	0.69474	0.98759	0.25269	0.999999	0.34582	0.949782
GOBP_PEPTIDYL_LYSINE_HYDROXYLATION	0.45243	0.98759	0.70488	0.999999	0.6902	0.980547
GOBP_PEPTIDYL_LYSINE_MODIFICATION	0.56727	0.98759	0.42746	0.999999	0.48423	0.969027
GOBP_PEPTIDYL_LYSINE_MONOMETHYLATION	0.48406	0.98759	0.48548	0.999999	0.82958	0.989671
GOBP_PEPTIDYL_LYSINE_OXIDATION	0.444	0.98759	0.87093	0.999999	0.49457	0.969027
GOBP_PEPTIDYL_LYSINE_TRIMETHYLATION	0.67949	0.98759	0.71807	0.999999	0.44572	0.967983
GOBP_PEPTIDYL_L_CYSTEINE_S_PALMITOYLATION	0.75951	0.98759	0.79026	0.999999	0.73627	0.984298
GOBP_PEPTIDYL_METHIONINE_MODIFICATION	0.5133	0.98759	0.6166	0.999999	0.7835	0.986423
GOBP_PEPTIDYL_PROLINE_HYDROXYLATION	0.43015	0.98759	0.14202	0.964373	0.64889	0.97571
GOBP_PEPTIDYL_PROLINE_HYDROXYLATION_TO_4_HYDROXY_L_PROLINE	0.47265	0.98759	0.1424	0.964373	0.47811	0.969027
GOBP_PEPTIDYL_PROLINE_MODIFICATION	0.46308	0.98759	0.21883	0.998979	0.50523	0.969027
GOBP_PEPTIDYL_SERINE_AUTOPHOSPHORYLATION	0.42517	0.98759	0.34804	0.999999	0.68362	0.979168
GOBP_PEPTIDYL_SERINE_DEPHOSPHORYLATION	0.71086	0.98759	0.46692	0.999999	0.15673	0.94215
GOBP_PEPTIDYL_SERINE_MODIFICATION	0.29466	0.98759	0.15161	0.968856	0.1878	0.94215
GOBP_PEPTIDYL_THREONINE_DEPHOSPHORYLATION	0.75233	0.98759	0.57662	0.999999	0.21079	0.942695
GOBP_PEPTIDYL_THREONINE_MODIFICATION	0.774	0.98759	0.6089	0.999999	0.81904	0.989671
GOBP_PEPTIDYL_TYROSINE_AUTOPHOSPHORYLATION	0.75293	0.98759	0.77475	0.999999	0.40172	0.964341
GOBP_PEPTIDYL_TYROSINE_DEPHOSPHORYLATION	0.53398	0.98759	0.75116	0.999999	0.39084	0.963269
GOBP_PEPTIDYL_TYROSINE_MODIFICATION	0.76611	0.98759	0.87184	0.999999	0.58073	0.97075
GOBP_PERICARDIUM_MORPHOGENESIS	0.5201	0.98759	0.64962	0.999999	0.5633	0.97075
GOBP_PERIPHERAL_NERVOUS_SYSTEM_AXON_REGENERATION	0.43736	0.98759	0.61817	0.999999	0.78803	0.98708
GOBP_PERIPHERAL_NERVOUS_SYSTEM_MYELIN_MAINTENANCE	0.49539	0.98759	0.79991	0.999999	0.65396	0.976436
GOBP_PERIPHERAL_NERVOUS_SYSTEM_NEURON_DIFFERENTIATION	0.38441	0.98759	0.35688	0.999999	0.35541	0.953554
GOBP_PERISTALSIS	0.38317	0.98759	0.49156	0.999999	0.38058	0.959317
GOBP_PERK_MEDIATED_UNFOLDED_PROTEIN_RESPONSE	0.58836	0.98759	0.48986	0.999999	0.46653	0.969027
GOBP_PEROXISOMAL_TRANSPORT	0.56092	0.98759	0.64343	0.999999	0.21496	0.942695
GOBP_PEROXISOME_PROLIFERATOR_ACTIVATED_RECEPTOR_SIGNALING_PATHWAY	0.69272	0.98759	0.45329	0.999999	0.74593	0.985213
GOBP_PHAGOCYTOSIS_ENGULFMENT	0.66362	0.98759	0.85748	0.999999	0.79931	0.987332
GOBP_PHAGOLYSOSOME_ASSEMBLY	0.3542	0.98759	0.16725	0.973184	0.93377	0.995153
GOBP_PHAGOSOME_ACIDIFICATION	0.60742	0.98759	0.6873	0.999999	0.88905	0.993519
GOBP_PHAGOSOME_LYSOSOME_FUSION	0.25607	0.98759	0.049116	0.881607	0.90778	0.993812
GOBP_PHAGOSOME_MATURATION	0.3904	0.98759	0.29107	0.999999	0.92485	0.995074
GOBP_PHARYNGEAL_ARCH_ARTERY_MORPHOGENESIS	0.63796	0.98759	0.78052	0.999999	0.65558	0.976564
GOBP_PHARYNGEAL_SYSTEM_DEVELOPMENT	0.6822	0.98759	0.82888	0.999999	0.78303	0.986297
GOBP_PHASIC_SMOOTH_MUSCLE_CONTRACTION	0.73306	0.98759	0.75209	0.999999	0.21398	0.942695
GOBP_PHENOL_CONTAINING_COMPOUND_CATABOLIC_PROCESS	0.28301	0.98759	0.3764	0.999999	0.32096	0.949782
GOBP_PHOSPHATE_ION_TRANSPORT	0.6489	0.98759	0.71785	0.999999	0.82501	0.989671
GOBP_PHOSPHATIDYLCHOLINE_BIOSYNTHETIC_PROCESS	0.25631	0.98759	0.30027	0.999999	0.16674	0.94215
GOBP_PHOSPHATIDYLCHOLINE_CATABOLIC_PROCESS	0.45241	0.98759	0.77352	0.999999	0.932	0.995153
GOBP_PHOSPHATIDYLCHOLINE_METABOLIC_PROCESS	0.40531	0.98759	0.57974	0.999999	0.30866	0.949782
GOBP_PHOSPHATIDYLGLYCEROL_BIOSYNTHETIC_PROCESS	0.53202	0.98759	0.58075	0.999999	0.67071	0.977553
GOBP_PHOSPHATIDYLINOSITOL_DEPHOSPHORYLATION	0.34823	0.98759	0.09989	0.944939	0.27009	0.947904
GOBP_PHOSPHATIDYLSERINE_ACYL_CHAIN_REMODELING	0.52492	0.98759	0.52384	0.999999	0.84338	0.989982
GOBP_PHOSPHATIDYLSERINE_METABOLIC_PROCESS	0.58929	0.98759	0.74954	0.999999	0.35619	0.953819
GOBP_PHOSPHOLIPASE_C_ACTIVATING_G_PROTEIN_COUPLED_ACETYLCHOLINE_RECEPTOR_SIGNALING_PATHWAY	0.26956	0.98759	0.27201	0.999999	0.60493	0.974406
GOBP_PHOSPHOLIPASE_C_ACTIVATING_G_PROTEIN_COUPLED_RECEPTOR_SIGNALING_PATHWAY	0.63333	0.98759	0.74163	0.999999	0.031693	0.94215
GOBP_PHOSPHOLIPID_DEPHOSPHORYLATION	0.50987	0.98759	0.38277	0.999999	0.063214	0.94215
GOBP_PHOSPHOLIPID_EFFLUX	0.32219	0.98759	0.352	0.999999	0.69795	0.980566
GOBP_PHOSPHOLIPID_HOMEOSTASIS	0.5195	0.98759	0.16077	0.968856	0.96338	0.99725
GOBP_PHOSPHORYLATION	0.32557	0.98759	0.20094	0.988367	0.63093	0.974572
GOBP_PHOSPHORYLATION_OF_RNA_POLYMERASE_II_C_TERMINAL_DOMAIN	0.26782	0.98759	0.12844	0.956125	0.22616	0.942695
GOBP_PHOTORECEPTOR_CELL_DEVELOPMENT	0.38389	0.98759	0.22217	0.999999	0.127	0.94215
GOBP_PHOTORECEPTOR_CELL_DIFFERENTIATION	0.39737	0.98759	0.1498	0.968856	0.23426	0.942695
GOBP_PHOTORECEPTOR_CELL_MORPHOGENESIS	0.32857	0.98759	0.4151	0.999999	0.72005	0.982487
GOBP_PHOTORECEPTOR_CELL_OUTER_SEGMENT_ORGANIZATION	0.46396	0.98759	0.27441	0.999999	0.78004	0.985909
GOBP_PHOTOTRANSDUCTION_VISIBLE_LIGHT	0.42298	0.98759	0.37483	0.999999	0.21906	0.942695
GOBP_PIGMENT_ACCUMULATION	0.74603	0.98759	0.52819	0.999999	0.71302	0.982487
GOBP_PIGMENT_CELL_DIFFERENTIATION	0.69997	0.98759	0.6233	0.999999	0.96923	0.998012
GOBP_PIGMENT_GRANULE_MATURATION	0.69874	0.98759	0.44693	0.999999	0.59467	0.973128
GOBP_PIGMENT_GRANULE_ORGANIZATION	0.75449	0.98759	0.84184	0.999999	0.9433	0.995769
GOBP_PINOCYTOSIS	0.31932	0.98759	0.46517	0.999999	0.33105	0.949782
GOBP_PIRNA_PROCESSING	0.26	0.98759	0.32903	0.999999	0.082535	0.94215
GOBP_PLACENTA_BLOOD_VESSEL_DEVELOPMENT	0.2718	0.98759	0.25842	0.999999	0.9822	0.999248
GOBP_PLANAR_CELL_POLARITY_PATHWAY_INVOLVED_IN_AXIS_ELONGATION	0.45605	0.98759	0.64069	0.999999	0.76061	0.985566
GOBP_PLASMA_CELL_DIFFERENTIATION	0.42318	0.98759	0.22799	0.999999	0.081185	0.94215
GOBP_PLASMA_LIPOPROTEIN_PARTICLE_CLEARANCE	0.48027	0.98759	0.34362	0.999999	0.83483	0.989958
GOBP_PLASMA_MEMBRANE_RAFT_ASSEMBLY	0.38219	0.98759	0.27564	0.999999	0.88508	0.993519
GOBP_PLASMA_MEMBRANE_RAFT_ORGANIZATION	0.37177	0.98759	0.29829	0.999999	0.5814	0.97075
GOBP_PLASMA_MEMBRANE_REPAIR	0.50063	0.98759	0.17224	0.976214	0.80726	0.988448
GOBP_PLASMA_MEMBRANE_TUBULATION	0.43575	0.98759	0.27845	0.999999	0.32303	0.949782
GOBP_PLASMINOGEN_ACTIVATION	0.48278	0.98759	0.47682	0.999999	0.48561	0.969027
GOBP_PLATELET_ACTIVATING_FACTOR_METABOLIC_PROCESS	0.65139	0.98759	0.81231	0.999999	0.66523	0.977553
GOBP_PLATELET_ACTIVATION	0.67462	0.98759	0.59804	0.999999	0.42874	0.966913
GOBP_PLATELET_AGGREGATION	0.57582	0.98759	0.60397	0.999999	0.60566	0.974406
GOBP_PLATELET_DEGRANULATION	0.59507	0.98759	0.58903	0.999999	0.21907	0.942695
GOBP_PLATELET_DENSE_GRANULE_ORGANIZATION	0.65822	0.98759	0.65282	0.999999	0.61947	0.974406
GOBP_PLATELET_DERIVED_GROWTH_FACTOR_RECEPTOR_ALPHA_SIGNALING_PATHWAY	0.58822	0.98759	0.55234	0.999999	0.812	0.98904
GOBP_PLATELET_DERIVED_GROWTH_FACTOR_RECEPTOR_BETA_SIGNALING_PATHWAY	0.65743	0.98759	0.81362	0.999999	0.72266	0.982905
GOBP_PLATELET_MORPHOGENESIS	0.46229	0.98759	0.45179	0.999999	0.27534	0.947904
GOBP_PLUS_END_DIRECTED_ORGANELLE_TRANSPORT_ALONG_MICROTUBULE	0.71773	0.98759	0.52173	0.999999	0.53087	0.970634
GOBP_PODOCYTE_CELL_MIGRATION	0.37584	0.98759	0.37108	0.999999	0.59013	0.971518
GOBP_POINTED_END_ACTIN_FILAMENT_CAPPING	0.46776	0.98759	0.30221	0.999999	0.14854	0.94215
GOBP_POLYADENYLATION_DEPENDENT_SNORNA_3_END_PROCESSING	0.35473	0.98759	0.29855	0.999999	0.9081	0.993882
GOBP_POLYAMINE_BIOSYNTHETIC_PROCESS	0.76676	0.98759	0.73674	0.999999	0.51806	0.970333
GOBP_POLYOL_CATABOLIC_PROCESS	0.52047	0.98759	0.20109	0.988686	0.19682	0.94215
GOBP_POLYSACCHARIDE_BIOSYNTHETIC_PROCESS	0.64483	0.98759	0.60588	0.999999	0.38199	0.961563
GOBP_POLYSACCHARIDE_CATABOLIC_PROCESS	0.28301	0.98759	0.43457	0.999999	0.059147	0.94215
GOBP_POLYSACCHARIDE_METABOLIC_PROCESS	0.63174	0.98759	0.58723	0.999999	0.11	0.94215
GOBP_POLY_N_ACETYLLACTOSAMINE_METABOLIC_PROCESS	0.31641	0.98759	0.20619	0.992618	0.70851	0.98155
GOBP_PORE_COMPLEX_ASSEMBLY	0.59723	0.98759	0.68318	0.999999	0.39321	0.963269
GOBP_POSITIVE_CHEMOTAXIS	0.64088	0.98759	0.50831	0.999999	0.66684	0.977553
GOBP_POSITIVE_REGULATION_BY_HOST_OF_VIRAL_GENOME_REPLICATION	0.65639	0.98759	0.63555	0.999999	0.55468	0.97075
GOBP_POSITIVE_REGULATION_BY_HOST_OF_VIRAL_PROCESS	0.38387	0.98759	0.4153	0.999999	0.19858	0.94215
GOBP_POSITIVE_REGULATION_BY_SYMBIONT_OF_ENTRY_INTO_HOST	0.51887	0.98759	0.26023	0.999999	0.31664	0.949782
GOBP_POSITIVE_REGULATION_OF_3_UTR_MEDIATED_MRNA_STABILIZATION	0.6333	0.98759	0.56848	0.999999	0.48754	0.969027
GOBP_POSITIVE_REGULATION_OF_ACROSOME_REACTION	0.73751	0.98759	0.8453	0.999999	0.18572	0.94215
GOBP_POSITIVE_REGULATION_OF_ACTIN_FILAMENT_BUNDLE_ASSEMBLY	0.74076	0.98759	0.75128	0.999999	0.66812	0.977553
GOBP_POSITIVE_REGULATION_OF_ACTIN_FILAMENT_POLYMERIZATION	0.62178	0.98759	0.44201	0.999999	0.75618	0.985566
GOBP_POSITIVE_REGULATION_OF_ACTION_POTENTIAL	0.72638	0.98759	0.64938	0.999999	0.58541	0.971169
GOBP_POSITIVE_REGULATION_OF_ACTIVATED_T_CELL_PROLIFERATION	0.38919	0.98759	0.54035	0.999999	0.81582	0.989671
GOBP_POSITIVE_REGULATION_OF_ACTIVATION_OF_JANUS_KINASE_ACTIVITY	0.279	0.98759	0.36609	0.999999	0.39861	0.963319
GOBP_POSITIVE_REGULATION_OF_ACTIVIN_RECEPTOR_SIGNALING_PATHWAY	0.64244	0.98759	0.38763	0.999999	0.67676	0.977553
GOBP_POSITIVE_REGULATION_OF_ACUTE_INFLAMMATORY_RESPONSE_TO_ANTIGENIC_STIMULUS	0.44488	0.98759	0.81163	0.999999	0.65011	0.97571
GOBP_POSITIVE_REGULATION_OF_ADAPTIVE_IMMUNE_RESPONSE	0.29006	0.98759	0.29762	0.999999	0.81866	0.989671
GOBP_POSITIVE_REGULATION_OF_ADENYLATE_CYCLASE_ACTIVITY	0.68091	0.98759	0.87556	0.999999	0.33033	0.949782
GOBP_POSITIVE_REGULATION_OF_ALCOHOL_BIOSYNTHETIC_PROCESS	0.38814	0.98759	0.36754	0.999999	0.15523	0.94215
GOBP_POSITIVE_REGULATION_OF_ALKALINE_PHOSPHATASE_ACTIVITY	0.58629	0.98759	0.70656	0.999999	0.019693	0.94215
GOBP_POSITIVE_REGULATION_OF_ALPHA_BETA_T_CELL_DIFFERENTIATION	0.43739	0.98759	0.76812	0.999999	0.50909	0.969969
GOBP_POSITIVE_REGULATION_OF_AMINE_METABOLIC_PROCESS	0.26535	0.98759	0.49147	0.999999	0.15939	0.94215
GOBP_POSITIVE_REGULATION_OF_AMPA_RECEPTOR_ACTIVITY	0.59103	0.98759	0.6794	0.999999	0.75883	0.985566
GOBP_POSITIVE_REGULATION_OF_AMYLOID_BETA_CLEARANCE	0.64106	0.98759	0.87071	0.999999	0.52949	0.970634
GOBP_POSITIVE_REGULATION_OF_AMYLOID_FIBRIL_FORMATION	0.36235	0.98759	0.8655	0.999999	0.0074196	0.94215
GOBP_POSITIVE_REGULATION_OF_ANIMAL_ORGAN_MORPHOGENESIS	0.4289	0.98759	0.56419	0.999999	0.84886	0.990119
GOBP_POSITIVE_REGULATION_OF_ANTIBACTERIAL_PEPTIDE_PRODUCTION	0.59976	0.98759	0.75607	0.999999	0.93756	0.995153
GOBP_POSITIVE_REGULATION_OF_ANTIGEN_PROCESSING_AND_PRESENTATION	0.35013	0.98759	0.76975	0.999999	0.34415	0.949782
GOBP_POSITIVE_REGULATION_OF_ANTIMICROBIAL_HUMORAL_RESPONSE	0.30151	0.98759	0.51589	0.999999	0.81316	0.989552
GOBP_POSITIVE_REGULATION_OF_APOPTOTIC_CELL_CLEARANCE	0.61105	0.98759	0.71353	0.999999	0.81191	0.98904
GOBP_POSITIVE_REGULATION_OF_APOPTOTIC_DNA_FRAGMENTATION	0.77144	0.98759	0.61825	0.999999	0.64197	0.974991
GOBP_POSITIVE_REGULATION_OF_ASPARTIC_TYPE_PEPTIDASE_ACTIVITY	0.72127	0.98759	0.6623	0.999999	0.32385	0.949782
GOBP_POSITIVE_REGULATION_OF_ATPASE_COUPLED_CALCIUM_TRANSMEMBRANE_TRANSPORTER_ACTIVITY	0.39616	0.98759	0.16852	0.974396	0.82142	0.989671
GOBP_POSITIVE_REGULATION_OF_ATP_BIOSYNTHETIC_PROCESS	0.26377	0.98759	0.7905	0.999999	0.40789	0.964341
GOBP_POSITIVE_REGULATION_OF_ATTACHMENT_OF_SPINDLE_MICROTUBULES_TO_KINETOCHORE	0.25511	0.98759	0.56075	0.999999	0.74728	0.985544
GOBP_POSITIVE_REGULATION_OF_AUTOPHAGOSOME_MATURATION	0.47113	0.98759	0.55718	0.999999	0.12327	0.94215
GOBP_POSITIVE_REGULATION_OF_AUTOPHAGY_OF_MITOCHONDRION	0.76298	0.98759	0.83437	0.999999	0.81532	0.989576
GOBP_POSITIVE_REGULATION_OF_AXON_EXTENSION_INVOLVED_IN_AXON_GUIDANCE	0.3207	0.98759	0.15975	0.968856	0.18115	0.94215
GOBP_POSITIVE_REGULATION_OF_BEHAVIOR	0.49639	0.98759	0.16272	0.970891	0.15978	0.94215
GOBP_POSITIVE_REGULATION_OF_BLOOD_CIRCULATION	0.43514	0.98759	0.46241	0.999999	0.049679	0.94215
GOBP_POSITIVE_REGULATION_OF_BLOOD_PRESSURE	0.70804	0.98759	0.75369	0.999999	0.35627	0.953819
GOBP_POSITIVE_REGULATION_OF_BLOOD_PRESSURE_BY_EPINEPHRINE_NOREPINEPHRINE	0.46113	0.98759	0.58608	0.999999	0.39716	0.963269
GOBP_POSITIVE_REGULATION_OF_BLOOD_VESSEL_ENDOTHELIAL_CELL_MIGRATION	0.50582	0.98759	0.55799	0.999999	0.065053	0.94215
GOBP_POSITIVE_REGULATION_OF_BLOOD_VESSEL_ENDOTHELIAL_CELL_PROLIFERATION_INVOLVED_IN_SPROUTING_ANGIOGENESIS	0.4849	0.98759	0.51747	0.999999	0.1647	0.94215
GOBP_POSITIVE_REGULATION_OF_BONE_RESORPTION	0.71358	0.98759	0.86858	0.999999	0.0072172	0.94215
GOBP_POSITIVE_REGULATION_OF_B_CELL_DIFFERENTIATION	0.6043	0.98759	0.68431	0.999999	0.0028393	0.94215
GOBP_POSITIVE_REGULATION_OF_B_CELL_MEDIATED_IMMUNITY	0.40419	0.98759	0.42857	0.999999	0.74338	0.985112
GOBP_POSITIVE_REGULATION_OF_CALCINEURIN_MEDIATED_SIGNALING	0.64862	0.98759	0.60996	0.999999	0.94563	0.995788
GOBP_POSITIVE_REGULATION_OF_CALCIUM_ION_IMPORT	0.6622	0.98759	0.54964	0.999999	0.58573	0.971321
GOBP_POSITIVE_REGULATION_OF_CALCIUM_ION_IMPORT_ACROSS_PLASMA_MEMBRANE	0.39394	0.98759	0.35469	0.999999	0.49847	0.969027
GOBP_POSITIVE_REGULATION_OF_CALCIUM_ION_TRANSMEMBRANE_TRANSPORT	0.55419	0.98759	0.45257	0.999999	0.32513	0.949782
GOBP_POSITIVE_REGULATION_OF_CALCIUM_ION_TRANSPORT	0.72982	0.98759	0.64483	0.999999	0.47159	0.969027
GOBP_POSITIVE_REGULATION_OF_CALCIUM_ION_TRANSPORT_INTO_CYTOSOL	0.44295	0.98759	0.26443	0.999999	0.41728	0.965179
GOBP_POSITIVE_REGULATION_OF_CALCIUM_MEDIATED_SIGNALING	0.33022	0.98759	0.4696	0.999999	0.91385	0.994571
GOBP_POSITIVE_REGULATION_OF_CAMP_MEDIATED_SIGNALING	0.33378	0.98759	0.39868	0.999999	0.20123	0.942695
GOBP_POSITIVE_REGULATION_OF_CANONICAL_WNT_SIGNALING_PATHWAY	0.51845	0.98759	0.56321	0.999999	0.82648	0.989671
GOBP_POSITIVE_REGULATION_OF_CARDIAC_MUSCLE_ADAPTATION	0.36426	0.98759	0.30702	0.999999	0.20981	0.942695
GOBP_POSITIVE_REGULATION_OF_CARDIOCYTE_DIFFERENTIATION	0.2808	0.98759	0.50527	0.999999	0.47923	0.969027
GOBP_POSITIVE_REGULATION_OF_CATALYTIC_ACTIVITY	0.68332	0.98759	0.89497	0.999999	0.32708	0.949782
GOBP_POSITIVE_REGULATION_OF_CATECHOLAMINE_METABOLIC_PROCESS	0.26851	0.98759	0.49714	0.999999	0.56816	0.97075
GOBP_POSITIVE_REGULATION_OF_CD4_POSITIVE_ALPHA_BETA_T_CELL_ACTIVATION	0.34608	0.98759	0.61387	0.999999	0.74739	0.985546
GOBP_POSITIVE_REGULATION_OF_CD4_POSITIVE_ALPHA_BETA_T_CELL_DIFFERENTIATION	0.25128	0.98759	0.5564	0.999999	0.53447	0.970634
GOBP_POSITIVE_REGULATION_OF_CD4_POSITIVE_ALPHA_BETA_T_CELL_PROLIFERATION	0.76882	0.98759	0.66585	0.999999	0.94999	0.996092
GOBP_POSITIVE_REGULATION_OF_CD8_POSITIVE_ALPHA_BETA_T_CELL_ACTIVATION	0.61328	0.98759	0.50003	0.999999	0.023074	0.94215
GOBP_POSITIVE_REGULATION_OF_CD8_POSITIVE_ALPHA_BETA_T_CELL_DIFFERENTIATION	0.56883	0.98759	0.60329	0.999999	0.027808	0.94215
GOBP_POSITIVE_REGULATION_OF_CELLULAR_COMPONENT_BIOGENESIS	0.63196	0.98759	0.65538	0.999999	0.45128	0.968316
GOBP_POSITIVE_REGULATION_OF_CELLULAR_COMPONENT_ORGANIZATION	0.49136	0.98759	0.40639	0.999999	0.61609	0.974406
GOBP_POSITIVE_REGULATION_OF_CELLULAR_PH_REDUCTION	0.44576	0.98759	0.49472	0.999999	0.98019	0.999018
GOBP_POSITIVE_REGULATION_OF_CELLULAR_RESPONSE_TO_INSULIN_STIMULUS	0.73162	0.98759	0.55425	0.999999	0.1561	0.94215
GOBP_POSITIVE_REGULATION_OF_CELL_ADHESION	0.27558	0.98759	0.47591	0.999999	0.71416	0.982487
GOBP_POSITIVE_REGULATION_OF_CELL_ADHESION_MEDIATED_BY_INTEGRIN	0.29038	0.98759	0.26141	0.999999	0.49354	0.969027
GOBP_POSITIVE_REGULATION_OF_CELL_CELL_ADHESION	0.36381	0.98759	0.63409	0.999999	0.50565	0.969027
GOBP_POSITIVE_REGULATION_OF_CELL_CELL_ADHESION_MEDIATED_BY_INTEGRIN	0.38515	0.98759	0.35869	0.999999	0.85646	0.991034
GOBP_POSITIVE_REGULATION_OF_CELL_COMMUNICATION	0.32902	0.98759	0.44477	0.999999	0.47059	0.969027
GOBP_POSITIVE_REGULATION_OF_CELL_CYCLE_G1_S_PHASE_TRANSITION	0.44485	0.98759	0.61674	0.999999	0.32672	0.949782
GOBP_POSITIVE_REGULATION_OF_CELL_CYCLE_PHASE_TRANSITION	0.38826	0.98759	0.59243	0.999999	0.63435	0.974653
GOBP_POSITIVE_REGULATION_OF_CELL_CYCLE_PROCESS	0.76332	0.98759	0.78483	0.999999	0.44023	0.966913
GOBP_POSITIVE_REGULATION_OF_CELL_DEVELOPMENT	0.59282	0.98759	0.90036	0.999999	0.26147	0.947904
GOBP_POSITIVE_REGULATION_OF_CELL_DIFFERENTIATION	0.54124	0.98759	0.85973	0.999999	0.84174	0.989982
GOBP_POSITIVE_REGULATION_OF_CELL_FATE_COMMITMENT	0.62841	0.98759	0.69508	0.999999	0.69968	0.980566
GOBP_POSITIVE_REGULATION_OF_CELL_GROWTH	0.29123	0.98759	0.54668	0.999999	0.35342	0.953395
GOBP_POSITIVE_REGULATION_OF_CELL_GROWTH_INVOLVED_IN_CARDIAC_MUSCLE_CELL_DEVELOPMENT	0.45436	0.98759	0.40631	0.999999	0.88297	0.993519
GOBP_POSITIVE_REGULATION_OF_CELL_MATRIX_ADHESION	0.65679	0.98759	0.52278	0.999999	0.606	0.974406
GOBP_POSITIVE_REGULATION_OF_CELL_MATURATION	0.73444	0.98759	0.6185	0.999999	0.3719	0.956148
GOBP_POSITIVE_REGULATION_OF_CELL_MIGRATION_INVOLVED_IN_SPROUTING_ANGIOGENESIS	0.58458	0.98759	0.64524	0.999999	0.25137	0.947904
GOBP_POSITIVE_REGULATION_OF_CELL_POPULATION_PROLIFERATION	0.7604	0.98759	0.86317	0.999999	0.062891	0.94215
GOBP_POSITIVE_REGULATION_OF_CELL_PROJECTION_ORGANIZATION	0.27039	0.98759	0.30652	0.999999	0.11325	0.94215
GOBP_POSITIVE_REGULATION_OF_CELL_PROLIFERATION_INVOLVED_IN_HEART_MORPHOGENESIS	0.48711	0.98759	0.2976	0.999999	0.51373	0.970191
GOBP_POSITIVE_REGULATION_OF_CELL_PROLIFERATION_INVOLVED_IN_KIDNEY_DEVELOPMENT	0.59784	0.98759	0.62358	0.999999	0.92944	0.995153
GOBP_POSITIVE_REGULATION_OF_CELL_SUBSTRATE_ADHESION	0.62566	0.98759	0.53357	0.999999	0.75201	0.985566
GOBP_POSITIVE_REGULATION_OF_CENTRIOLE_REPLICATION	0.27262	0.98759	0.6216	0.999999	0.36638	0.955179
GOBP_POSITIVE_REGULATION_OF_CHEMOKINE_C_C_MOTIF_LIGAND_5_PRODUCTION	0.74421	0.98759	0.71729	0.999999	0.18882	0.94215
GOBP_POSITIVE_REGULATION_OF_CHEMOTAXIS	0.37588	0.98759	0.66996	0.999999	0.45697	0.968676
GOBP_POSITIVE_REGULATION_OF_CHOLESTEROL_BIOSYNTHETIC_PROCESS	0.58104	0.98759	0.70597	0.999999	0.47118	0.969027
GOBP_POSITIVE_REGULATION_OF_CHOLESTEROL_EFFLUX	0.49907	0.98759	0.43995	0.999999	0.15897	0.94215
GOBP_POSITIVE_REGULATION_OF_CHOLESTEROL_METABOLIC_PROCESS	0.49609	0.98759	0.48892	0.999999	0.16706	0.94215
GOBP_POSITIVE_REGULATION_OF_CHOLESTEROL_STORAGE	0.45644	0.98759	0.35753	0.999999	0.95273	0.996346
GOBP_POSITIVE_REGULATION_OF_CHROMOSOME_CONDENSATION	0.37842	0.98759	0.16114	0.968856	0.97898	0.999018
GOBP_POSITIVE_REGULATION_OF_CHROMOSOME_SEGREGATION	0.32832	0.98759	0.32545	0.999999	0.963	0.99725
GOBP_POSITIVE_REGULATION_OF_CILIUM_MOVEMENT	0.75444	0.98759	0.59392	0.999999	0.17737	0.94215
GOBP_POSITIVE_REGULATION_OF_COLD_INDUCED_THERMOGENESIS	0.2986	0.98759	0.35733	0.999999	0.17885	0.94215
GOBP_POSITIVE_REGULATION_OF_COLLAGEN_METABOLIC_PROCESS	0.42024	0.98759	0.5852	0.999999	0.77842	0.985909
GOBP_POSITIVE_REGULATION_OF_COMPLEMENT_ACTIVATION	0.32585	0.98759	0.51083	0.999999	0.50129	0.969027
GOBP_POSITIVE_REGULATION_OF_CONNECTIVE_TISSUE_REPLACEMENT	0.55158	0.98759	0.43857	0.999999	0.85777	0.991602
GOBP_POSITIVE_REGULATION_OF_CORTICOSTEROID_HORMONE_SECRETION	0.39115	0.98759	0.30614	0.999999	0.55555	0.97075
GOBP_POSITIVE_REGULATION_OF_CREB_TRANSCRIPTION_FACTOR_ACTIVITY	0.62241	0.98759	0.47255	0.999999	0.23948	0.942695
GOBP_POSITIVE_REGULATION_OF_CYSTEINE_TYPE_ENDOPEPTIDASE_ACTIVITY	0.65155	0.98759	0.68801	0.999999	0.89339	0.993519
GOBP_POSITIVE_REGULATION_OF_CYSTEINE_TYPE_ENDOPEPTIDASE_ACTIVITY_INVOLVED_IN_APOPTOTIC_SIGNALING_PATHWAY	0.57004	0.98759	0.61438	0.999999	0.29909	0.949782
GOBP_POSITIVE_REGULATION_OF_CYTOKINE_PRODUCTION	0.26575	0.98759	0.67973	0.999999	0.27683	0.947904
GOBP_POSITIVE_REGULATION_OF_CYTOKINE_PRODUCTION_INVOLVED_IN_INFLAMMATORY_RESPONSE	0.4693	0.98759	0.38215	0.999999	0.13121	0.94215
GOBP_POSITIVE_REGULATION_OF_CYTOPLASMIC_TRANSLATION	0.27952	0.98759	0.58951	0.999999	0.94263	0.995769
GOBP_POSITIVE_REGULATION_OF_CYTOPLASMIC_TRANSLATIONAL_INITIATION	0.70822	0.98759	0.58879	0.999999	0.92528	0.995074
GOBP_POSITIVE_REGULATION_OF_CYTOPLASMIC_TRANSPORT	0.76528	0.98759	0.76745	0.999999	0.35528	0.953554
GOBP_POSITIVE_REGULATION_OF_CYTOSKELETON_ORGANIZATION	0.5157	0.98759	0.37548	0.999999	0.61422	0.974406
GOBP_POSITIVE_REGULATION_OF_CYTOSOLIC_CALCIUM_ION_CONCENTRATION_INVOLVED_IN_PHOSPHOLIPASE_C_ACTIVATING_G_PROTEIN_COUPLED_SIGNALING_PATHWAY	0.42288	0.98759	0.30098	0.999999	0.4293	0.966913
GOBP_POSITIVE_REGULATION_OF_DEFENSE_RESPONSE_TO_BACTERIUM	0.72219	0.98759	0.83368	0.999999	0.48299	0.969027
GOBP_POSITIVE_REGULATION_OF_DENDRITE_DEVELOPMENT	0.46175	0.98759	0.38329	0.999999	0.48688	0.969027
GOBP_POSITIVE_REGULATION_OF_DENDRITIC_CELL_ANTIGEN_PROCESSING_AND_PRESENTATION	0.30302	0.98759	0.71542	0.999999	0.17779	0.94215
GOBP_POSITIVE_REGULATION_OF_DENDRITIC_CELL_CHEMOTAXIS	0.56807	0.98759	0.60383	0.999999	0.25253	0.947904
GOBP_POSITIVE_REGULATION_OF_DENDRITIC_SPINE_DEVELOPMENT	0.54903	0.98759	0.79302	0.999999	0.78098	0.985987
GOBP_POSITIVE_REGULATION_OF_DEPHOSPHORYLATION	0.74638	0.98759	0.78566	0.999999	0.51218	0.969983
GOBP_POSITIVE_REGULATION_OF_DNA_BINDING_TRANSCRIPTION_FACTOR_ACTIVITY	0.67538	0.98759	0.76591	0.999999	0.053608	0.94215
GOBP_POSITIVE_REGULATION_OF_DNA_CATABOLIC_PROCESS	0.71836	0.98759	0.51414	0.999999	0.57877	0.97075
GOBP_POSITIVE_REGULATION_OF_DNA_DAMAGE_CHECKPOINT	0.39685	0.98759	0.15944	0.968856	0.99711	0.999876
GOBP_POSITIVE_REGULATION_OF_DNA_DAMAGE_RESPONSE_SIGNAL_TRANSDUCTION_BY_P53_CLASS_MEDIATOR	0.38125	0.98759	0.31221	0.999999	0.80505	0.98808
GOBP_POSITIVE_REGULATION_OF_DNA_DAMAGE_RESPONSE_SIGNAL_TRANSDUCTION_BY_P53_CLASS_MEDIATOR_RESULTING_IN_TRANSCRIPTION_OF_P21_CLASS_MEDIATOR	0.37633	0.98759	0.45468	0.999999	0.74682	0.985229
GOBP_POSITIVE_REGULATION_OF_DNA_LIGATION	0.59087	0.98759	0.5195	0.999999	0.13033	0.94215
GOBP_POSITIVE_REGULATION_OF_DNA_METABOLIC_PROCESS	0.36071	0.98759	0.37885	0.999999	0.80151	0.987332
GOBP_POSITIVE_REGULATION_OF_DNA_REPAIR	0.31171	0.98759	0.17867	0.9799	0.14202	0.94215
GOBP_POSITIVE_REGULATION_OF_DNA_REPLICATION	0.65287	0.98759	0.68261	0.999999	0.40433	0.964341
GOBP_POSITIVE_REGULATION_OF_DNA_TEMPLATED_DNA_REPLICATION	0.51359	0.98759	0.47192	0.999999	0.32712	0.949782
GOBP_POSITIVE_REGULATION_OF_DNA_TEMPLATED_TRANSCRIPTION_INITIATION	0.36099	0.98759	0.086509	0.931886	0.93881	0.995256
GOBP_POSITIVE_REGULATION_OF_DOPAMINERGIC_NEURON_DIFFERENTIATION	0.57776	0.98759	0.73955	0.999999	0.50139	0.969027
GOBP_POSITIVE_REGULATION_OF_DOPAMINE_RECEPTOR_SIGNALING_PATHWAY	0.36966	0.98759	0.37803	0.999999	0.76577	0.985566
GOBP_POSITIVE_REGULATION_OF_DOUBLE_STRAND_BREAK_REPAIR_VIA_NONHOMOLOGOUS_END_JOINING	0.42579	0.98759	0.20767	0.993309	0.48468	0.969027
GOBP_POSITIVE_REGULATION_OF_EARLY_ENDOSOME_TO_LATE_ENDOSOME_TRANSPORT	0.72868	0.98759	0.72725	0.999999	0.088958	0.94215
GOBP_POSITIVE_REGULATION_OF_EMBRYONIC_DEVELOPMENT	0.2529	0.98759	0.18374	0.98127	0.34057	0.949782
GOBP_POSITIVE_REGULATION_OF_ENAMEL_MINERALIZATION	0.6326	0.98759	0.63928	0.999999	0.82994	0.989671
GOBP_POSITIVE_REGULATION_OF_ENDOCYTOSIS	0.54155	0.98759	0.77929	0.999999	0.4574	0.968676
GOBP_POSITIVE_REGULATION_OF_ENDOPLASMIC_RETICULUM_UNFOLDED_PROTEIN_RESPONSE	0.75103	0.98759	0.58494	0.999999	0.71395	0.982487
GOBP_POSITIVE_REGULATION_OF_ENDOTHELIAL_CELL_APOPTOTIC_PROCESS	0.52568	0.98759	0.89042	0.999999	0.55937	0.97075
GOBP_POSITIVE_REGULATION_OF_ENDOTHELIAL_CELL_CHEMOTAXIS	0.52487	0.98759	0.31741	0.999999	0.56882	0.97075
GOBP_POSITIVE_REGULATION_OF_ENDOTHELIAL_CELL_DIFFERENTIATION	0.66662	0.98759	0.72372	0.999999	0.89003	0.993519
GOBP_POSITIVE_REGULATION_OF_ENDOTHELIAL_CELL_MIGRATION	0.4225	0.98759	0.51021	0.999999	0.01248	0.94215
GOBP_POSITIVE_REGULATION_OF_EPIDERMAL_CELL_DIFFERENTIATION	0.54424	0.98759	0.25038	0.999999	0.99335	0.999599
GOBP_POSITIVE_REGULATION_OF_EPIDERMIS_DEVELOPMENT	0.54509	0.98759	0.12205	0.95452	0.98218	0.999248
GOBP_POSITIVE_REGULATION_OF_EPITHELIAL_CELL_DIFFERENTIATION	0.69951	0.98759	0.50789	0.999999	0.98802	0.999562
GOBP_POSITIVE_REGULATION_OF_EPITHELIAL_CELL_DIFFERENTIATION_INVOLVED_IN_KIDNEY_DEVELOPMENT	0.7228	0.98759	0.74678	0.999999	0.76929	0.985566
GOBP_POSITIVE_REGULATION_OF_EPITHELIAL_CELL_MIGRATION	0.38953	0.98759	0.48135	0.999999	0.058877	0.94215
GOBP_POSITIVE_REGULATION_OF_EPITHELIAL_CELL_PROLIFERATION_INVOLVED_IN_LUNG_MORPHOGENESIS	0.7619	0.98759	0.8061	0.999999	0.62007	0.974406
GOBP_POSITIVE_REGULATION_OF_EPITHELIAL_TO_MESENCHYMAL_TRANSITION	0.55494	0.98759	0.53045	0.999999	0.29443	0.947904
GOBP_POSITIVE_REGULATION_OF_EPITHELIAL_TUBE_FORMATION	0.60809	0.98759	0.70864	0.999999	0.62762	0.974572
GOBP_POSITIVE_REGULATION_OF_ERAD_PATHWAY	0.2805	0.98759	0.2655	0.999999	0.011948	0.94215
GOBP_POSITIVE_REGULATION_OF_ERBB_SIGNALING_PATHWAY	0.24841	0.98759	0.19368	0.984434	0.72417	0.983037
GOBP_POSITIVE_REGULATION_OF_ERK1_AND_ERK2_CASCADE	0.55585	0.98759	0.69012	0.999999	0.13265	0.94215
GOBP_POSITIVE_REGULATION_OF_ERYTHROCYTE_DIFFERENTIATION	0.42013	0.98759	0.32276	0.999999	0.63887	0.974991
GOBP_POSITIVE_REGULATION_OF_ER_ASSOCIATED_UBIQUITIN_DEPENDENT_PROTEIN_CATABOLIC_PROCESS	0.52112	0.98759	0.46209	0.999999	0.037685	0.94215
GOBP_POSITIVE_REGULATION_OF_EXECUTION_PHASE_OF_APOPTOSIS	0.74634	0.98759	0.75161	0.999999	0.99913	0.999876
GOBP_POSITIVE_REGULATION_OF_EXTRINSIC_APOPTOTIC_SIGNALING_PATHWAY_VIA_DEATH_DOMAIN_RECEPTORS	0.34221	0.98759	0.39681	0.999999	0.64828	0.97571
GOBP_POSITIVE_REGULATION_OF_FATTY_ACID_BIOSYNTHETIC_PROCESS	0.46327	0.98759	0.53521	0.999999	0.0054166	0.94215
GOBP_POSITIVE_REGULATION_OF_FATTY_ACID_METABOLIC_PROCESS	0.73621	0.98759	0.64386	0.999999	0.00037398	0.850243
GOBP_POSITIVE_REGULATION_OF_FATTY_ACID_OXIDATION	0.70787	0.98759	0.56025	0.999999	0.025091	0.94215
GOBP_POSITIVE_REGULATION_OF_FC_RECEPTOR_MEDIATED_STIMULATORY_SIGNALING_PATHWAY	0.35015	0.98759	0.63309	0.999999	0.45664	0.968676
GOBP_POSITIVE_REGULATION_OF_FEAR_RESPONSE	0.25805	0.98759	0.22771	0.999999	0.61629	0.974406
GOBP_POSITIVE_REGULATION_OF_FERTILIZATION	0.50433	0.98759	0.66466	0.999999	0.43066	0.966913
GOBP_POSITIVE_REGULATION_OF_FEVER_GENERATION	0.42473	0.98759	0.6571	0.999999	0.10649	0.94215
GOBP_POSITIVE_REGULATION_OF_FIBROBLAST_GROWTH_FACTOR_RECEPTOR_SIGNALING_PATHWAY	0.47919	0.98759	0.48526	0.999999	0.73625	0.984298
GOBP_POSITIVE_REGULATION_OF_FIBROBLAST_MIGRATION	0.69562	0.98759	0.62401	0.999999	0.54945	0.97075
GOBP_POSITIVE_REGULATION_OF_FILOPODIUM_ASSEMBLY	0.49623	0.98759	0.45866	0.999999	0.070052	0.94215
GOBP_POSITIVE_REGULATION_OF_G1_S_TRANSITION_OF_MITOTIC_CELL_CYCLE	0.46379	0.98759	0.64943	0.999999	0.36194	0.955179
GOBP_POSITIVE_REGULATION_OF_GAMMA_DELTA_T_CELL_ACTIVATION	0.66283	0.98759	0.69902	0.999999	0.51806	0.970333
GOBP_POSITIVE_REGULATION_OF_GAP_JUNCTION_ASSEMBLY	0.53726	0.98759	0.47746	0.999999	0.11813	0.94215
GOBP_POSITIVE_REGULATION_OF_GASTRO_INTESTINAL_SYSTEM_SMOOTH_MUSCLE_CONTRACTION	0.71802	0.98759	0.68598	0.999999	0.27982	0.947904
GOBP_POSITIVE_REGULATION_OF_GLIAL_CELL_DIFFERENTIATION	0.49323	0.98759	0.69261	0.999999	0.78496	0.986918
GOBP_POSITIVE_REGULATION_OF_GLIAL_CELL_PROLIFERATION	0.36879	0.98759	0.43724	0.999999	0.093188	0.94215
GOBP_POSITIVE_REGULATION_OF_GLIOGENESIS	0.30693	0.98759	0.59817	0.999999	0.74175	0.985112
GOBP_POSITIVE_REGULATION_OF_GLOMERULAR_MESANGIAL_CELL_PROLIFERATION	0.73058	0.98759	0.75145	0.999999	0.95163	0.996268
GOBP_POSITIVE_REGULATION_OF_GLOMERULUS_DEVELOPMENT	0.61151	0.98759	0.61831	0.999999	0.446	0.967983
GOBP_POSITIVE_REGULATION_OF_GLUCOSE_IMPORT	0.5744	0.98759	0.40186	0.999999	0.14343	0.94215
GOBP_POSITIVE_REGULATION_OF_GLUCOSE_TRANSMEMBRANE_TRANSPORT	0.37117	0.98759	0.2999	0.999999	0.127	0.94215
GOBP_POSITIVE_REGULATION_OF_GLYCOGEN_METABOLIC_PROCESS	0.45456	0.98759	0.31241	0.999999	0.25274	0.947904
GOBP_POSITIVE_REGULATION_OF_GLYCOGEN_STARCH_SYNTHASE_ACTIVITY	0.30509	0.98759	0.10224	0.946374	0.0019618	0.94215
GOBP_POSITIVE_REGULATION_OF_GLYCOLYTIC_PROCESS	0.46762	0.98759	0.83758	0.999999	0.59655	0.973563
GOBP_POSITIVE_REGULATION_OF_GOLGI_TO_PLASMA_MEMBRANE_PROTEIN_TRANSPORT	0.34333	0.98759	0.58739	0.999999	0.98043	0.999018
GOBP_POSITIVE_REGULATION_OF_GONADOTROPIN_SECRETION	0.65586	0.98759	0.2295	0.999999	0.51166	0.969983
GOBP_POSITIVE_REGULATION_OF_GONAD_DEVELOPMENT	0.41169	0.98759	0.35848	0.999999	0.19836	0.94215
GOBP_POSITIVE_REGULATION_OF_GRANULOCYTE_CHEMOTAXIS	0.47482	0.98759	0.94417	0.999999	0.27182	0.947904
GOBP_POSITIVE_REGULATION_OF_GRANULOCYTE_DIFFERENTIATION	0.55801	0.98759	0.79765	0.999999	0.10905	0.94215
GOBP_POSITIVE_REGULATION_OF_GROWTH	0.30136	0.98759	0.60969	0.999999	0.16826	0.94215
GOBP_POSITIVE_REGULATION_OF_GUANYLATE_CYCLASE_ACTIVITY	0.66762	0.98759	0.84464	0.999999	0.02083	0.94215
GOBP_POSITIVE_REGULATION_OF_HAIR_FOLLICLE_DEVELOPMENT	0.6361	0.98759	0.56763	0.999999	0.57042	0.97075
GOBP_POSITIVE_REGULATION_OF_HEART_RATE	0.41459	0.98759	0.42137	0.999999	0.072729	0.94215
GOBP_POSITIVE_REGULATION_OF_HEART_RATE_BY_EPINEPHRINE_NOREPINEPHRINE	0.44008	0.98759	0.51018	0.999999	0.31604	0.949782
GOBP_POSITIVE_REGULATION_OF_HEAT_GENERATION	0.60733	0.98759	0.78697	0.999999	0.22389	0.942695
GOBP_POSITIVE_REGULATION_OF_HELICASE_ACTIVITY	0.28727	0.98759	0.25176	0.999999	0.016324	0.94215
GOBP_POSITIVE_REGULATION_OF_HEMATOPOIETIC_PROGENITOR_CELL_DIFFERENTIATION	0.60001	0.98759	0.64585	0.999999	0.98066	0.99905
GOBP_POSITIVE_REGULATION_OF_HEMATOPOIETIC_STEM_CELL_PROLIFERATION	0.71246	0.98759	0.71647	0.999999	0.60979	0.974406
GOBP_POSITIVE_REGULATION_OF_HEMOGLOBIN_BIOSYNTHETIC_PROCESS	0.68515	0.98759	0.21285	0.997206	0.73746	0.984298
GOBP_POSITIVE_REGULATION_OF_HEPATIC_STELLATE_CELL_ACTIVATION	0.2747	0.98759	0.13844	0.961462	0.097225	0.94215
GOBP_POSITIVE_REGULATION_OF_HEPATOCYTE_PROLIFERATION	0.39095	0.98759	0.4648	0.999999	0.16622	0.94215
GOBP_POSITIVE_REGULATION_OF_HETEROTYPIC_CELL_CELL_ADHESION	0.71168	0.98759	0.54348	0.999999	0.0034148	0.94215
GOBP_POSITIVE_REGULATION_OF_HEXOKINASE_ACTIVITY	0.59853	0.98759	0.69159	0.999999	0.90082	0.993519
GOBP_POSITIVE_REGULATION_OF_HIGH_DENSITY_LIPOPROTEIN_PARTICLE_CLEARANCE	0.49195	0.98759	0.56779	0.999999	0.58598	0.97134
GOBP_POSITIVE_REGULATION_OF_HIPPO_SIGNALING	0.77081	0.98759	0.80116	0.999999	0.61002	0.974406
GOBP_POSITIVE_REGULATION_OF_HISTONE_H3_K27_METHYLATION	0.28815	0.98759	0.34577	0.999999	0.21699	0.942695
GOBP_POSITIVE_REGULATION_OF_HORMONE_BIOSYNTHETIC_PROCESS	0.3307	0.98759	0.48451	0.999999	0.16437	0.94215
GOBP_POSITIVE_REGULATION_OF_HORMONE_METABOLIC_PROCESS	0.55878	0.98759	0.69435	0.999999	0.031184	0.94215
GOBP_POSITIVE_REGULATION_OF_HYDROGEN_PEROXIDE_MEDIATED_PROGRAMMED_CELL_DEATH	0.50576	0.98759	0.54684	0.999999	0.49644	0.969027
GOBP_POSITIVE_REGULATION_OF_HYDROGEN_PEROXIDE_METABOLIC_PROCESS	0.31605	0.98759	0.35623	0.999999	0.4807	0.969027
GOBP_POSITIVE_REGULATION_OF_HYPERSENSITIVITY	0.65655	0.98759	0.7542	0.999999	0.59705	0.973563
GOBP_POSITIVE_REGULATION_OF_IMMUNE_EFFECTOR_PROCESS	0.48184	0.98759	0.74596	0.999999	0.57818	0.97075
GOBP_POSITIVE_REGULATION_OF_IMMUNE_SYSTEM_PROCESS	0.36032	0.98759	0.92498	0.999999	0.65728	0.976831
GOBP_POSITIVE_REGULATION_OF_IMMUNOGLOBULIN_PRODUCTION	0.59014	0.98759	0.59104	0.999999	0.27457	0.947904
GOBP_POSITIVE_REGULATION_OF_INCLUSION_BODY_ASSEMBLY	0.33935	0.98759	0.26723	0.999999	0.34774	0.949782
GOBP_POSITIVE_REGULATION_OF_INFLAMMATORY_RESPONSE	0.49322	0.98759	0.80379	0.999999	0.12932	0.94215
GOBP_POSITIVE_REGULATION_OF_INFLAMMATORY_RESPONSE_TO_ANTIGENIC_STIMULUS	0.6311	0.98759	0.79892	0.999999	0.67362	0.977553
GOBP_POSITIVE_REGULATION_OF_INSULIN_SECRETION	0.57131	0.98759	0.38282	0.999999	0.91877	0.99489
GOBP_POSITIVE_REGULATION_OF_INSULIN_SECRETION_INVOLVED_IN_CELLULAR_RESPONSE_TO_GLUCOSE_STIMULUS	0.61359	0.98759	0.30574	0.999999	0.57639	0.97075
GOBP_POSITIVE_REGULATION_OF_INTEGRIN_MEDIATED_SIGNALING_PATHWAY	0.42608	0.98759	0.27137	0.999999	0.63595	0.974736
GOBP_POSITIVE_REGULATION_OF_INTERFERON_ALPHA_PRODUCTION	0.75941	0.98759	0.77092	0.999999	0.5189	0.970333
GOBP_POSITIVE_REGULATION_OF_INTERFERON_BETA_PRODUCTION	0.33431	0.98759	0.42373	0.999999	0.57013	0.97075
GOBP_POSITIVE_REGULATION_OF_INTERLEUKIN_10_PRODUCTION	0.33986	0.98759	0.37872	0.999999	0.83293	0.989671
GOBP_POSITIVE_REGULATION_OF_INTERLEUKIN_13_PRODUCTION	0.39816	0.98759	0.56776	0.999999	0.21231	0.942695
GOBP_POSITIVE_REGULATION_OF_INTERLEUKIN_18_PRODUCTION	0.39759	0.98759	0.54597	0.999999	0.97623	0.999018
GOBP_POSITIVE_REGULATION_OF_INTERLEUKIN_1_PRODUCTION	0.31696	0.98759	0.3415	0.999999	0.90181	0.993519
GOBP_POSITIVE_REGULATION_OF_INTERLEUKIN_8_PRODUCTION	0.39618	0.98759	0.1707	0.976214	0.22356	0.942695
GOBP_POSITIVE_REGULATION_OF_INTRACELLULAR_SIGNAL_TRANSDUCTION	0.43916	0.98759	0.64312	0.999999	0.26057	0.947904
GOBP_POSITIVE_REGULATION_OF_INTRACELLULAR_TRANSPORT	0.26588	0.98759	0.137	0.960304	0.30475	0.949782
GOBP_POSITIVE_REGULATION_OF_INTRINSIC_APOPTOTIC_SIGNALING_PATHWAY	0.66669	0.98759	0.77596	0.999999	0.84056	0.989982
GOBP_POSITIVE_REGULATION_OF_INTRINSIC_APOPTOTIC_SIGNALING_PATHWAY_BY_P53_CLASS_MEDIATOR	0.7343	0.98759	0.62235	0.999999	0.62867	0.974572
GOBP_POSITIVE_REGULATION_OF_IRE1_MEDIATED_UNFOLDED_PROTEIN_RESPONSE	0.68365	0.98759	0.55539	0.999999	0.56249	0.97075
GOBP_POSITIVE_REGULATION_OF_ISOTYPE_SWITCHING	0.6059	0.98759	0.62974	0.999999	0.66134	0.977268
GOBP_POSITIVE_REGULATION_OF_ISOTYPE_SWITCHING_TO_IGG_ISOTYPES	0.38624	0.98759	0.3916	0.999999	0.063513	0.94215
GOBP_POSITIVE_REGULATION_OF_I_KAPPAB_KINASE_NF_KAPPAB_SIGNALING	0.4632	0.98759	0.68678	0.999999	0.35579	0.953628
GOBP_POSITIVE_REGULATION_OF_KIDNEY_DEVELOPMENT	0.41009	0.98759	0.634	0.999999	0.74128	0.985112
GOBP_POSITIVE_REGULATION_OF_KINASE_ACTIVITY	0.25048	0.98759	0.50179	0.999999	0.18219	0.94215
GOBP_POSITIVE_REGULATION_OF_LAMELLIPODIUM_MORPHOGENESIS	0.75402	0.98759	0.87197	0.999999	0.034273	0.94215
GOBP_POSITIVE_REGULATION_OF_LEUKOCYTE_ADHESION_TO_VASCULAR_ENDOTHELIAL_CELL	0.28937	0.98759	0.57658	0.999999	0.20242	0.942695
GOBP_POSITIVE_REGULATION_OF_LEUKOCYTE_CELL_CELL_ADHESION	0.39376	0.98759	0.72018	0.999999	0.52951	0.970634
GOBP_POSITIVE_REGULATION_OF_LEUKOCYTE_CHEMOTAXIS	0.28628	0.98759	0.69928	0.999999	0.43315	0.966913
GOBP_POSITIVE_REGULATION_OF_LEUKOCYTE_DEGRANULATION	0.46434	0.98759	0.71632	0.999999	0.18895	0.94215
GOBP_POSITIVE_REGULATION_OF_LEUKOCYTE_MEDIATED_IMMUNITY	0.31366	0.98759	0.52	0.999999	0.72798	0.983563
GOBP_POSITIVE_REGULATION_OF_LEUKOCYTE_MIGRATION	0.48374	0.98759	0.92146	0.999999	0.53019	0.970634
GOBP_POSITIVE_REGULATION_OF_LEUKOCYTE_PROLIFERATION	0.44186	0.98759	0.62047	0.999999	0.57587	0.97075
GOBP_POSITIVE_REGULATION_OF_LEUKOCYTE_TETHERING_OR_ROLLING	0.51014	0.98759	0.7867	0.999999	0.26968	0.947904
GOBP_POSITIVE_REGULATION_OF_LIPASE_ACTIVITY	0.44734	0.98759	0.53561	0.999999	0.31043	0.949782
GOBP_POSITIVE_REGULATION_OF_LIPID_BIOSYNTHETIC_PROCESS	0.6204	0.98759	0.79852	0.999999	0.071666	0.94215
GOBP_POSITIVE_REGULATION_OF_LIPID_CATABOLIC_PROCESS	0.54414	0.98759	0.4096	0.999999	0.22156	0.942695
GOBP_POSITIVE_REGULATION_OF_LIPID_KINASE_ACTIVITY	0.43769	0.98759	0.71664	0.999999	0.35805	0.954361
GOBP_POSITIVE_REGULATION_OF_LIPID_METABOLIC_PROCESS	0.5876	0.98759	0.78049	0.999999	0.021052	0.94215
GOBP_POSITIVE_REGULATION_OF_LIPID_STORAGE	0.62177	0.98759	0.56625	0.999999	0.29	0.947904
GOBP_POSITIVE_REGULATION_OF_LIPOPOLYSACCHARIDE_MEDIATED_SIGNALING_PATHWAY	0.64063	0.98759	0.7776	0.999999	0.62633	0.974572
GOBP_POSITIVE_REGULATION_OF_LONG_TERM_NEURONAL_SYNAPTIC_PLASTICITY	0.64222	0.98759	0.84565	0.999999	0.77104	0.985787
GOBP_POSITIVE_REGULATION_OF_LONG_TERM_SYNAPTIC_DEPRESSION	0.77053	0.98759	0.72207	0.999999	0.96126	0.99725
GOBP_POSITIVE_REGULATION_OF_LYASE_ACTIVITY	0.75796	0.98759	0.97397	0.999999	0.14659	0.94215
GOBP_POSITIVE_REGULATION_OF_LYMPHOCYTE_ANERGY	0.36232	0.98759	0.24653	0.999999	0.0066096	0.94215
GOBP_POSITIVE_REGULATION_OF_LYMPHOCYTE_MEDIATED_IMMUNITY	0.53225	0.98759	0.74226	0.999999	0.68945	0.980547
GOBP_POSITIVE_REGULATION_OF_LYMPHOCYTE_MIGRATION	0.45192	0.98759	0.61475	0.999999	0.76312	0.985566
GOBP_POSITIVE_REGULATION_OF_MACROPHAGE_CYTOKINE_PRODUCTION	0.60469	0.98759	0.49501	0.999999	0.92592	0.995074
GOBP_POSITIVE_REGULATION_OF_MACROPHAGE_DERIVED_FOAM_CELL_DIFFERENTIATION	0.54054	0.98759	0.64979	0.999999	0.31507	0.949782
GOBP_POSITIVE_REGULATION_OF_MAMMARY_GLAND_EPITHELIAL_CELL_PROLIFERATION	0.55905	0.98759	0.46359	0.999999	0.15829	0.94215
GOBP_POSITIVE_REGULATION_OF_MAPK_CASCADE	0.54003	0.98759	0.72139	0.999999	0.11913	0.94215
GOBP_POSITIVE_REGULATION_OF_MAP_KINASE_ACTIVITY	0.7584	0.98759	0.92236	0.999999	0.1601	0.94215
GOBP_POSITIVE_REGULATION_OF_MAST_CELL_ACTIVATION	0.41171	0.98759	0.55153	0.999999	0.32774	0.949782
GOBP_POSITIVE_REGULATION_OF_MAST_CELL_ACTIVATION_INVOLVED_IN_IMMUNE_RESPONSE	0.56898	0.98759	0.72565	0.999999	0.35276	0.953331
GOBP_POSITIVE_REGULATION_OF_MAST_CELL_CHEMOTAXIS	0.70652	0.98759	0.25367	0.999999	0.67764	0.97769
GOBP_POSITIVE_REGULATION_OF_MEIOTIC_CELL_CYCLE	0.31466	0.98759	0.3865	0.999999	0.85135	0.990119
GOBP_POSITIVE_REGULATION_OF_MEIOTIC_NUCLEAR_DIVISION	0.59904	0.98759	0.50631	0.999999	0.77426	0.985787
GOBP_POSITIVE_REGULATION_OF_MELANOCYTE_DIFFERENTIATION	0.72306	0.98759	0.61468	0.999999	0.95735	0.99704
GOBP_POSITIVE_REGULATION_OF_MEMBRANE_DEPOLARIZATION	0.53935	0.98759	0.63368	0.999999	0.90357	0.993519
GOBP_POSITIVE_REGULATION_OF_MEMBRANE_POTENTIAL	0.38647	0.98759	0.85016	0.999999	0.18725	0.94215
GOBP_POSITIVE_REGULATION_OF_MEMBRANE_PROTEIN_ECTODOMAIN_PROTEOLYSIS	0.67736	0.98759	0.66322	0.999999	0.76154	0.985566
GOBP_POSITIVE_REGULATION_OF_MEMORY_T_CELL_DIFFERENTIATION	0.67612	0.98759	0.65341	0.999999	0.95977	0.99725
GOBP_POSITIVE_REGULATION_OF_MESENCHYMAL_CELL_PROLIFERATION	0.66597	0.98759	0.6691	0.999999	0.52122	0.970333
GOBP_POSITIVE_REGULATION_OF_METALLOENDOPEPTIDASE_ACTIVITY	0.42621	0.98759	0.49241	0.999999	0.056763	0.94215
GOBP_POSITIVE_REGULATION_OF_MHC_CLASS_II_BIOSYNTHETIC_PROCESS	0.73754	0.98759	0.65029	0.999999	0.4978	0.969027
GOBP_POSITIVE_REGULATION_OF_MHC_CLASS_I_BIOSYNTHETIC_PROCESS	0.53526	0.98759	0.56028	0.999999	0.80211	0.987332
GOBP_POSITIVE_REGULATION_OF_MICROGLIAL_CELL_ACTIVATION	0.65927	0.98759	0.82714	0.999999	0.33789	0.949782
GOBP_POSITIVE_REGULATION_OF_MICROTUBULE_NUCLEATION	0.31834	0.98759	0.79614	0.999999	0.39803	0.963319
GOBP_POSITIVE_REGULATION_OF_MICROTUBULE_POLYMERIZATION_OR_DEPOLYMERIZATION	0.29201	0.98759	0.2842	0.999999	0.65908	0.976959
GOBP_POSITIVE_REGULATION_OF_MITOCHONDRIAL_DEPOLARIZATION	0.55655	0.98759	0.68498	0.999999	0.93341	0.995153
GOBP_POSITIVE_REGULATION_OF_MITOCHONDRIAL_MEMBRANE_POTENTIAL	0.58131	0.98759	0.92592	0.999999	0.068748	0.94215
GOBP_POSITIVE_REGULATION_OF_MITOPHAGY	0.7582	0.98759	0.81624	0.999999	0.31138	0.949782
GOBP_POSITIVE_REGULATION_OF_MITOPHAGY_IN_RESPONSE_TO_MITOCHONDRIAL_DEPOLARIZATION	0.37381	0.98759	0.38349	0.999999	0.40028	0.964341
GOBP_POSITIVE_REGULATION_OF_MITOTIC_CELL_CYCLE_PHASE_TRANSITION	0.52801	0.98759	0.71825	0.999999	0.73545	0.984298
GOBP_POSITIVE_REGULATION_OF_MITOTIC_CYTOKINESIS	0.48822	0.98759	0.62704	0.999999	0.28077	0.947904
GOBP_POSITIVE_REGULATION_OF_MITOTIC_NUCLEAR_DIVISION	0.53318	0.98759	0.56661	0.999999	0.20687	0.942695
GOBP_POSITIVE_REGULATION_OF_MITOTIC_SISTER_CHROMATID_SEGREGATION	0.72163	0.98759	0.45896	0.999999	0.19359	0.94215
GOBP_POSITIVE_REGULATION_OF_MOLECULAR_FUNCTION	0.60514	0.98759	0.85712	0.999999	0.23288	0.942695
GOBP_POSITIVE_REGULATION_OF_MONOATOMIC_ION_TRANSMEMBRANE_TRANSPORT	0.73842	0.98759	0.70111	0.999999	0.49602	0.969027
GOBP_POSITIVE_REGULATION_OF_MONOATOMIC_ION_TRANSPORT	0.76995	0.98759	0.77517	0.999999	0.40172	0.964341
GOBP_POSITIVE_REGULATION_OF_MONOCYTE_CHEMOTAXIS	0.26445	0.98759	0.74332	0.999999	0.10743	0.94215
GOBP_POSITIVE_REGULATION_OF_MONOCYTE_DIFFERENTIATION	0.29371	0.98759	0.37579	0.999999	0.79343	0.987332
GOBP_POSITIVE_REGULATION_OF_MONONUCLEAR_CELL_MIGRATION	0.41589	0.98759	0.85471	0.999999	0.37356	0.95638
GOBP_POSITIVE_REGULATION_OF_MRNA_3_END_PROCESSING	0.38878	0.98759	0.35822	0.999999	0.87	0.992443
GOBP_POSITIVE_REGULATION_OF_MRNA_METABOLIC_PROCESS	0.72609	0.98759	0.43109	0.999999	0.9174	0.994628
GOBP_POSITIVE_REGULATION_OF_MRNA_PROCESSING	0.73499	0.98759	0.50332	0.999999	0.86718	0.992443
GOBP_POSITIVE_REGULATION_OF_MUCUS_SECRETION	0.64725	0.98759	0.7158	0.999999	0.82614	0.989671
GOBP_POSITIVE_REGULATION_OF_MULTICELLULAR_ORGANISMAL_PROCESS	0.565	0.98759	0.85773	0.999999	0.12778	0.94215
GOBP_POSITIVE_REGULATION_OF_MULTICELLULAR_ORGANISM_GROWTH	0.66985	0.98759	0.72597	0.999999	0.2737	0.947904
GOBP_POSITIVE_REGULATION_OF_MUSCLE_HYPERTROPHY	0.26675	0.98759	0.31356	0.999999	0.36913	0.956071
GOBP_POSITIVE_REGULATION_OF_MUSCLE_TISSUE_DEVELOPMENT	0.67072	0.98759	0.64224	0.999999	0.64523	0.975365
GOBP_POSITIVE_REGULATION_OF_MYELINATION	0.28261	0.98759	0.53251	0.999999	0.89861	0.993519
GOBP_POSITIVE_REGULATION_OF_MYELOID_CELL_DIFFERENTIATION	0.33771	0.98759	0.39456	0.999999	0.53633	0.970634
GOBP_POSITIVE_REGULATION_OF_MYELOID_LEUKOCYTE_CYTOKINE_PRODUCTION_INVOLVED_IN_IMMUNE_RESPONSE	0.53959	0.98759	0.43126	0.999999	0.80312	0.98758
GOBP_POSITIVE_REGULATION_OF_MYOBLAST_DIFFERENTIATION	0.65728	0.98759	0.88189	0.999999	0.58521	0.971169
GOBP_POSITIVE_REGULATION_OF_MYOBLAST_FUSION	0.6103	0.98759	0.78848	0.999999	0.77322	0.985787
GOBP_POSITIVE_REGULATION_OF_NAD_P_H_OXIDASE_ACTIVITY	0.73936	0.98759	0.97998	0.999999	0.17885	0.94215
GOBP_POSITIVE_REGULATION_OF_NATURAL_KILLER_CELL_CHEMOTAXIS	0.49972	0.98759	0.37305	0.999999	0.62102	0.974476
GOBP_POSITIVE_REGULATION_OF_NATURAL_KILLER_CELL_DIFFERENTIATION	0.33015	0.98759	0.37028	0.999999	0.63096	0.974572
GOBP_POSITIVE_REGULATION_OF_NATURAL_KILLER_CELL_MEDIATED_CYTOTOXICITY	0.28567	0.98759	0.73274	0.999999	0.40601	0.964341
GOBP_POSITIVE_REGULATION_OF_NATURAL_KILLER_CELL_MEDIATED_IMMUNE_RESPONSE_TO_TUMOR_CELL	0.67304	0.98759	0.77367	0.999999	0.37107	0.956148
GOBP_POSITIVE_REGULATION_OF_NATURAL_KILLER_CELL_MEDIATED_IMMUNITY	0.37026	0.98759	0.76789	0.999999	0.20616	0.942695
GOBP_POSITIVE_REGULATION_OF_NECROTIC_CELL_DEATH	0.44452	0.98759	0.53293	0.999999	0.82034	0.989671
GOBP_POSITIVE_REGULATION_OF_NERVOUS_SYSTEM_DEVELOPMENT	0.49763	0.98759	0.76251	0.999999	0.71507	0.982487
GOBP_POSITIVE_REGULATION_OF_NERVOUS_SYSTEM_PROCESS	0.74246	0.98759	0.86568	0.999999	0.88628	0.993519
GOBP_POSITIVE_REGULATION_OF_NEUROBLAST_PROLIFERATION	0.43702	0.98759	0.30515	0.999999	0.83417	0.989864
GOBP_POSITIVE_REGULATION_OF_NEUROGENESIS	0.25039	0.98759	0.54016	0.999999	0.62662	0.974572
GOBP_POSITIVE_REGULATION_OF_NEUROINFLAMMATORY_RESPONSE	0.72002	0.98759	0.80462	0.999999	0.072148	0.94215
GOBP_POSITIVE_REGULATION_OF_NEUROTROPHIN_TRK_RECEPTOR_SIGNALING_PATHWAY	0.43104	0.98759	0.35272	0.999999	0.017835	0.94215
GOBP_POSITIVE_REGULATION_OF_NEUTROPHIL_ACTIVATION	0.33311	0.98759	0.55082	0.999999	0.1987	0.94215
GOBP_POSITIVE_REGULATION_OF_NEUTROPHIL_EXTRAVASATION	0.68594	0.98759	0.67567	0.999999	0.083825	0.94215
GOBP_POSITIVE_REGULATION_OF_NEUTROPHIL_MIGRATION	0.54431	0.98759	0.90159	0.999999	0.31445	0.949782
GOBP_POSITIVE_REGULATION_OF_NF_KAPPAB_TRANSCRIPTION_FACTOR_ACTIVITY	0.54034	0.98759	0.62119	0.999999	0.38418	0.963269
GOBP_POSITIVE_REGULATION_OF_NITRIC_OXIDE_MEDIATED_SIGNAL_TRANSDUCTION	0.69411	0.98759	0.6298	0.999999	0.47911	0.969027
GOBP_POSITIVE_REGULATION_OF_NITRIC_OXIDE_SYNTHASE_BIOSYNTHETIC_PROCESS	0.41083	0.98759	0.60281	0.999999	0.49481	0.969027
GOBP_POSITIVE_REGULATION_OF_NLRP3_INFLAMMASOME_COMPLEX_ASSEMBLY	0.50957	0.98759	0.21825	0.99815	0.73833	0.984298
GOBP_POSITIVE_REGULATION_OF_NUCLEAR_DIVISION	0.58297	0.98759	0.55689	0.999999	0.48604	0.969027
GOBP_POSITIVE_REGULATION_OF_NUCLEOBASE_CONTAINING_COMPOUND_TRANSPORT	0.30148	0.98759	0.6315	0.999999	0.65602	0.976706
GOBP_POSITIVE_REGULATION_OF_NUCLEOTIDE_BINDING_OLIGOMERIZATION_DOMAIN_CONTAINING_2_SIGNALING_PATHWAY	0.69433	0.98759	0.50184	0.999999	0.66595	0.977553
GOBP_POSITIVE_REGULATION_OF_NUCLEOTIDE_BINDING_OLIGOMERIZATION_DOMAIN_CONTAINING_SIGNALING_PATHWAY	0.73231	0.98759	0.56236	0.999999	0.5575	0.97075
GOBP_POSITIVE_REGULATION_OF_NUCLEOTIDE_BIOSYNTHETIC_PROCESS	0.41112	0.98759	0.89422	0.999999	0.081757	0.94215
GOBP_POSITIVE_REGULATION_OF_NUCLEOTIDE_METABOLIC_PROCESS	0.43001	0.98759	0.94106	0.999999	0.22421	0.942695
GOBP_POSITIVE_REGULATION_OF_ODONTOGENESIS	0.70192	0.98759	0.74393	0.999999	0.90124	0.993519
GOBP_POSITIVE_REGULATION_OF_OPSONIZATION	0.41998	0.98759	0.21982	0.999581	0.49352	0.969027
GOBP_POSITIVE_REGULATION_OF_ORGANELLE_ASSEMBLY	0.49995	0.98759	0.68537	0.999999	0.27651	0.947904
GOBP_POSITIVE_REGULATION_OF_ORGANELLE_ORGANIZATION	0.52442	0.98759	0.31848	0.999999	0.78893	0.98708
GOBP_POSITIVE_REGULATION_OF_ORGAN_GROWTH	0.65616	0.98759	0.75584	0.999999	0.14589	0.94215
GOBP_POSITIVE_REGULATION_OF_OSTEOBLAST_DIFFERENTIATION	0.72539	0.98759	0.80696	0.999999	0.59018	0.971518
GOBP_POSITIVE_REGULATION_OF_OXIDATIVE_STRESS_INDUCED_NEURON_DEATH	0.55634	0.98759	0.43506	0.999999	0.44017	0.966913
GOBP_POSITIVE_REGULATION_OF_PATHWAY_RESTRICTED_SMAD_PROTEIN_PHOSPHORYLATION	0.53183	0.98759	0.57496	0.999999	0.57528	0.97075
GOBP_POSITIVE_REGULATION_OF_PATTERN_RECOGNITION_RECEPTOR_SIGNALING_PATHWAY	0.52504	0.98759	0.59925	0.999999	0.61593	0.974406
GOBP_POSITIVE_REGULATION_OF_PEPTIDASE_ACTIVITY	0.62322	0.98759	0.92209	0.999999	0.71093	0.982179
GOBP_POSITIVE_REGULATION_OF_PEPTIDYL_THREONINE_PHOSPHORYLATION	0.68098	0.98759	0.44174	0.999999	0.1497	0.94215
GOBP_POSITIVE_REGULATION_OF_PEPTIDYL_TYROSINE_PHOSPHORYLATION	0.40686	0.98759	0.72032	0.999999	0.1839	0.94215
GOBP_POSITIVE_REGULATION_OF_PEROXISOME_PROLIFERATOR_ACTIVATED_RECEPTOR_SIGNALING_PATHWAY	0.32009	0.98759	0.26701	0.999999	0.47571	0.969027
GOBP_POSITIVE_REGULATION_OF_PHOSPHOLIPASE_ACTIVITY	0.71131	0.98759	0.7055	0.999999	0.69054	0.980547
GOBP_POSITIVE_REGULATION_OF_PHOSPHOLIPID_BIOSYNTHETIC_PROCESS	0.26955	0.98759	0.39874	0.999999	0.26951	0.947904
GOBP_POSITIVE_REGULATION_OF_PHOSPHOLIPID_METABOLIC_PROCESS	0.4856	0.98759	0.52637	0.999999	0.34635	0.949782
GOBP_POSITIVE_REGULATION_OF_PINOCYTOSIS	0.57302	0.98759	0.87498	0.999999	0.13321	0.94215
GOBP_POSITIVE_REGULATION_OF_PLASMINOGEN_ACTIVATION	0.72091	0.98759	0.67812	0.999999	0.7624	0.985566
GOBP_POSITIVE_REGULATION_OF_PLATELET_ACTIVATION	0.2797	0.98759	0.13038	0.956125	0.17249	0.94215
GOBP_POSITIVE_REGULATION_OF_PLATELET_AGGREGATION	0.71663	0.98759	0.68516	0.999999	0.72372	0.983037
GOBP_POSITIVE_REGULATION_OF_POTASSIUM_ION_TRANSMEMBRANE_TRANSPORTER_ACTIVITY	0.61577	0.98759	0.53493	0.999999	0.91933	0.994913
GOBP_POSITIVE_REGULATION_OF_POTASSIUM_ION_TRANSPORT	0.56432	0.98759	0.44567	0.999999	0.82453	0.989671
GOBP_POSITIVE_REGULATION_OF_PROGRAMMED_NECROTIC_CELL_DEATH	0.39991	0.98759	0.33369	0.999999	0.95057	0.996103
GOBP_POSITIVE_REGULATION_OF_PROTEIN_ACETYLATION	0.66413	0.98759	0.349	0.999999	0.22358	0.942695
GOBP_POSITIVE_REGULATION_OF_PROTEIN_BINDING	0.28636	0.98759	0.35638	0.999999	0.85035	0.990119
GOBP_POSITIVE_REGULATION_OF_PROTEIN_CATABOLIC_PROCESS_IN_THE_VACUOLE	0.4849	0.98759	0.3272	0.999999	0.71957	0.982487
GOBP_POSITIVE_REGULATION_OF_PROTEIN_CONTAINING_COMPLEX_ASSEMBLY	0.58138	0.98759	0.45988	0.999999	0.62356	0.974572
GOBP_POSITIVE_REGULATION_OF_PROTEIN_DEPHOSPHORYLATION	0.66719	0.98759	0.73053	0.999999	0.53988	0.970634
GOBP_POSITIVE_REGULATION_OF_PROTEIN_DEPOLYMERIZATION	0.37654	0.98759	0.29235	0.999999	0.74669	0.985229
GOBP_POSITIVE_REGULATION_OF_PROTEIN_DEUBIQUITINATION	0.49063	0.98759	0.93274	0.999999	0.97192	0.99805
GOBP_POSITIVE_REGULATION_OF_PROTEIN_K63_LINKED_UBIQUITINATION	0.48847	0.98759	0.64824	0.999999	0.7004	0.980566
GOBP_POSITIVE_REGULATION_OF_PROTEIN_KINASE_A_SIGNALING	0.76173	0.98759	0.64954	0.999999	0.69455	0.980566
GOBP_POSITIVE_REGULATION_OF_PROTEIN_KINASE_B_SIGNALING	0.31033	0.98759	0.58584	0.999999	0.71854	0.982487
GOBP_POSITIVE_REGULATION_OF_PROTEIN_KINASE_C_SIGNALING	0.49198	0.98759	0.4437	0.999999	0.73119	0.984146
GOBP_POSITIVE_REGULATION_OF_PROTEIN_LOCALIZATION_TO_CELL_PERIPHERY	0.44936	0.98759	0.39661	0.999999	0.68995	0.980547
GOBP_POSITIVE_REGULATION_OF_PROTEIN_LOCALIZATION_TO_CELL_SURFACE	0.35391	0.98759	0.3267	0.999999	0.93565	0.995153
GOBP_POSITIVE_REGULATION_OF_PROTEIN_LOCALIZATION_TO_CENTROSOME	0.77167	0.98759	0.70916	0.999999	0.30421	0.949782
GOBP_POSITIVE_REGULATION_OF_PROTEIN_LOCALIZATION_TO_EARLY_ENDOSOME	0.54723	0.98759	0.63311	0.999999	0.82261	0.989671
GOBP_POSITIVE_REGULATION_OF_PROTEIN_LOCALIZATION_TO_MEMBRANE	0.71542	0.98759	0.77107	0.999999	0.35596	0.953639
GOBP_POSITIVE_REGULATION_OF_PROTEIN_LOCALIZATION_TO_SYNAPSE	0.66725	0.98759	0.86415	0.999999	0.97014	0.998012
GOBP_POSITIVE_REGULATION_OF_PROTEIN_MODIFICATION_BY_SMALL_PROTEIN_CONJUGATION_OR_REMOVAL	0.61817	0.98759	0.62599	0.999999	0.92844	0.995153
GOBP_POSITIVE_REGULATION_OF_PROTEIN_MODIFICATION_PROCESS	0.35024	0.98759	0.412	0.999999	0.3891	0.963269
GOBP_POSITIVE_REGULATION_OF_PROTEIN_NEDDYLATION	0.54328	0.98759	0.35998	0.999999	0.85977	0.99166
GOBP_POSITIVE_REGULATION_OF_PROTEIN_POLYMERIZATION	0.43718	0.98759	0.40776	0.999999	0.77527	0.985787
GOBP_POSITIVE_REGULATION_OF_PROTEIN_POLYUBIQUITINATION	0.35017	0.98759	0.1869	0.983684	0.78969	0.987158
GOBP_POSITIVE_REGULATION_OF_PROTEIN_SECRETION	0.56917	0.98759	0.37172	0.999999	0.99395	0.999771
GOBP_POSITIVE_REGULATION_OF_PROTEIN_SERINE_THREONINE_KINASE_ACTIVITY	0.4901	0.98759	0.74545	0.999999	0.19415	0.94215
GOBP_POSITIVE_REGULATION_OF_PROTEIN_SUMOYLATION	0.32269	0.98759	0.45532	0.999999	0.35016	0.950682
GOBP_POSITIVE_REGULATION_OF_PROTEIN_TARGETING_TO_MEMBRANE	0.43789	0.98759	0.37524	0.999999	0.17313	0.94215
GOBP_POSITIVE_REGULATION_OF_PROTEIN_TYROSINE_KINASE_ACTIVITY	0.64349	0.98759	0.74843	0.999999	0.032834	0.94215
GOBP_POSITIVE_REGULATION_OF_PROTEOGLYCAN_BIOSYNTHETIC_PROCESS	0.65765	0.98759	0.80762	0.999999	0.99896	0.999876
GOBP_POSITIVE_REGULATION_OF_PROTEOLYSIS	0.62611	0.98759	0.87178	0.999999	0.84929	0.990119
GOBP_POSITIVE_REGULATION_OF_PROTEOLYSIS_INVOLVED_IN_PROTEIN_CATABOLIC_PROCESS	0.29118	0.98759	0.33916	0.999999	0.82993	0.989671
GOBP_POSITIVE_REGULATION_OF_PSEUDOPODIUM_ASSEMBLY	0.25408	0.98759	0.031578	0.822978	0.67281	0.977553
GOBP_POSITIVE_REGULATION_OF_REACTIVE_OXYGEN_SPECIES_BIOSYNTHETIC_PROCESS	0.40001	0.98759	0.50312	0.999999	0.22842	0.942695
GOBP_POSITIVE_REGULATION_OF_RECEPTOR_CATABOLIC_PROCESS	0.46368	0.98759	0.28705	0.999999	0.094181	0.94215
GOBP_POSITIVE_REGULATION_OF_RECEPTOR_INTERNALIZATION	0.42917	0.98759	0.44161	0.999999	0.58517	0.971169
GOBP_POSITIVE_REGULATION_OF_RECEPTOR_SIGNALING_PATHWAY_VIA_STAT	0.31312	0.98759	0.29178	0.999999	0.19428	0.94215
GOBP_POSITIVE_REGULATION_OF_REGULATORY_T_CELL_DIFFERENTIATION	0.25493	0.98759	0.18429	0.98127	0.93319	0.995153
GOBP_POSITIVE_REGULATION_OF_RELEASE_OF_SEQUESTERED_CALCIUM_ION_INTO_CYTOSOL	0.52899	0.98759	0.56125	0.999999	0.14551	0.94215
GOBP_POSITIVE_REGULATION_OF_REPRODUCTIVE_PROCESS	0.66664	0.98759	0.60635	0.999999	0.63574	0.974736
GOBP_POSITIVE_REGULATION_OF_RESPONSE_TO_CYTOKINE_STIMULUS	0.51476	0.98759	0.60888	0.999999	0.15532	0.94215
GOBP_POSITIVE_REGULATION_OF_RESPONSE_TO_ENDOPLASMIC_RETICULUM_STRESS	0.62901	0.98759	0.69618	0.999999	0.13572	0.94215
GOBP_POSITIVE_REGULATION_OF_RESPONSE_TO_EXTRACELLULAR_STIMULUS	0.66233	0.98759	0.49996	0.999999	0.31116	0.949782
GOBP_POSITIVE_REGULATION_OF_RESPONSE_TO_TUMOR_CELL	0.60644	0.98759	0.68345	0.999999	0.21493	0.942695
GOBP_POSITIVE_REGULATION_OF_RETINOIC_ACID_RECEPTOR_SIGNALING_PATHWAY	0.72813	0.98759	0.66492	0.999999	0.58959	0.971452
GOBP_POSITIVE_REGULATION_OF_RHO_PROTEIN_SIGNAL_TRANSDUCTION	0.70154	0.98759	0.44997	0.999999	0.48764	0.969027
GOBP_POSITIVE_REGULATION_OF_RNA_EXPORT_FROM_NUCLEUS	0.3117	0.98759	0.65285	0.999999	0.92624	0.995074
GOBP_POSITIVE_REGULATION_OF_RNA_METABOLIC_PROCESS	0.56788	0.98759	0.49806	0.999999	0.50732	0.969406
GOBP_POSITIVE_REGULATION_OF_RNA_POLYMERASE_II_TRANSCRIPTION_PREINITIATION_COMPLEX_ASSEMBLY	0.6928	0.98759	0.52671	0.999999	0.89226	0.993519
GOBP_POSITIVE_REGULATION_OF_RRNA_PROCESSING	0.54392	0.98759	0.59924	0.999999	0.63121	0.974572
GOBP_POSITIVE_REGULATION_OF_RYANODINE_SENSITIVE_CALCIUM_RELEASE_CHANNEL_ACTIVITY	0.62361	0.98759	0.52442	0.999999	0.3307	0.949782
GOBP_POSITIVE_REGULATION_OF_SECONDARY_METABOLITE_BIOSYNTHETIC_PROCESS	0.68023	0.98759	0.95109	0.999999	0.76143	0.985566
GOBP_POSITIVE_REGULATION_OF_SENSORY_PERCEPTION_OF_PAIN	0.49662	0.98759	0.5345	0.999999	0.46824	0.969027
GOBP_POSITIVE_REGULATION_OF_SEQUESTERING_OF_TRIGLYCERIDE	0.57909	0.98759	0.36251	0.999999	0.72699	0.983563
GOBP_POSITIVE_REGULATION_OF_SIGNAL_TRANSDUCTION_BY_P53_CLASS_MEDIATOR	0.55453	0.98759	0.46802	0.999999	0.40817	0.964341
GOBP_POSITIVE_REGULATION_OF_SISTER_CHROMATID_COHESION	0.49574	0.98759	0.50345	0.999999	0.81531	0.989576
GOBP_POSITIVE_REGULATION_OF_SKELETAL_MUSCLE_CELL_DIFFERENTIATION	0.59814	0.98759	0.73865	0.999999	0.8942	0.993519
GOBP_POSITIVE_REGULATION_OF_SKELETAL_MUSCLE_FIBER_DEVELOPMENT	0.72737	0.98759	0.61615	0.999999	0.87755	0.992803
GOBP_POSITIVE_REGULATION_OF_SKELETAL_MUSCLE_TISSUE_GROWTH	0.54639	0.98759	0.73127	0.999999	0.22931	0.942695
GOBP_POSITIVE_REGULATION_OF_SKELETAL_MUSCLE_TISSUE_REGENERATION	0.32178	0.98759	0.37513	0.999999	0.26089	0.947904
GOBP_POSITIVE_REGULATION_OF_SMAD_PROTEIN_SIGNAL_TRANSDUCTION	0.29551	0.98759	0.21687	0.997961	0.57361	0.97075
GOBP_POSITIVE_REGULATION_OF_SMALL_GTPASE_MEDIATED_SIGNAL_TRANSDUCTION	0.50939	0.98759	0.37044	0.999999	0.56733	0.97075
GOBP_POSITIVE_REGULATION_OF_SMALL_MOLECULE_METABOLIC_PROCESS	0.7385	0.98759	0.94484	0.999999	7.5605e-05	0.850243
GOBP_POSITIVE_REGULATION_OF_SMOOTH_MUSCLE_CELL_APOPTOTIC_PROCESS	0.59886	0.98759	0.93912	0.999999	0.20344	0.942695
GOBP_POSITIVE_REGULATION_OF_SMOOTH_MUSCLE_CELL_PROLIFERATION	0.73402	0.98759	0.92115	0.999999	0.26368	0.947904
GOBP_POSITIVE_REGULATION_OF_SMOOTH_MUSCLE_CONTRACTION	0.47996	0.98759	0.61055	0.999999	0.17304	0.94215
GOBP_POSITIVE_REGULATION_OF_SODIUM_ION_TRANSMEMBRANE_TRANSPORT	0.38596	0.98759	0.30651	0.999999	0.41488	0.964906
GOBP_POSITIVE_REGULATION_OF_SODIUM_ION_TRANSPORT	0.58536	0.98759	0.62084	0.999999	0.37379	0.95638
GOBP_POSITIVE_REGULATION_OF_SODIUM_PROTON_ANTIPORTER_ACTIVITY	0.66404	0.98759	0.65557	0.999999	0.15901	0.94215
GOBP_POSITIVE_REGULATION_OF_SPHINGOLIPID_BIOSYNTHETIC_PROCESS	0.63767	0.98759	0.64385	0.999999	0.90344	0.993519
GOBP_POSITIVE_REGULATION_OF_STEM_CELL_DIFFERENTIATION	0.41789	0.98759	0.5227	0.999999	0.71029	0.981804
GOBP_POSITIVE_REGULATION_OF_STEM_CELL_POPULATION_MAINTENANCE	0.52236	0.98759	0.663	0.999999	0.6267	0.974572
GOBP_POSITIVE_REGULATION_OF_STEROID_HORMONE_BIOSYNTHETIC_PROCESS	0.6989	0.98759	0.68939	0.999999	0.086267	0.94215
GOBP_POSITIVE_REGULATION_OF_STEROID_HORMONE_SECRETION	0.36933	0.98759	0.32533	0.999999	0.5751	0.97075
GOBP_POSITIVE_REGULATION_OF_STEROID_METABOLIC_PROCESS	0.61489	0.98759	0.7946	0.999999	0.1585	0.94215
GOBP_POSITIVE_REGULATION_OF_STEROL_TRANSPORT	0.68936	0.98759	0.56123	0.999999	0.13656	0.94215
GOBP_POSITIVE_REGULATION_OF_STRESS_FIBER_ASSEMBLY	0.6615	0.98759	0.65359	0.999999	0.77581	0.985909
GOBP_POSITIVE_REGULATION_OF_SUBSTRATE_ADHESION_DEPENDENT_CELL_SPREADING	0.45592	0.98759	0.37419	0.999999	0.51036	0.969969
GOBP_POSITIVE_REGULATION_OF_SUPRAMOLECULAR_FIBER_ORGANIZATION	0.36081	0.98759	0.40291	0.999999	0.53599	0.970634
GOBP_POSITIVE_REGULATION_OF_SYNAPTIC_PLASTICITY	0.51473	0.98759	0.6617	0.999999	0.72285	0.982953
GOBP_POSITIVE_REGULATION_OF_SYNAPTIC_TRANSMISSION	0.67605	0.98759	0.70175	0.999999	0.81907	0.989671
GOBP_POSITIVE_REGULATION_OF_SYNAPTIC_TRANSMISSION_CHOLINERGIC	0.60523	0.98759	0.4214	0.999999	0.52619	0.970634
GOBP_POSITIVE_REGULATION_OF_SYNAPTIC_TRANSMISSION_GABAERGIC	0.58234	0.98759	0.69661	0.999999	0.92802	0.995153
GOBP_POSITIVE_REGULATION_OF_SYNAPTIC_TRANSMISSION_GLUTAMATERGIC	0.32214	0.98759	0.46479	0.999999	0.89003	0.993519
GOBP_POSITIVE_REGULATION_OF_SYNAPTIC_VESICLE_ENDOCYTOSIS	0.71159	0.98759	0.71819	0.999999	0.96881	0.998012
GOBP_POSITIVE_REGULATION_OF_SYNAPTIC_VESICLE_FUSION_TO_PRESYNAPTIC_ACTIVE_ZONE_MEMBRANE	0.71695	0.98759	0.61548	0.999999	0.82507	0.989671
GOBP_POSITIVE_REGULATION_OF_SYNAPTIC_VESICLE_RECYCLING	0.25241	0.98759	0.50168	0.999999	0.95683	0.99704
GOBP_POSITIVE_REGULATION_OF_SYSTEMIC_ARTERIAL_BLOOD_PRESSURE	0.3804	0.98759	0.51252	0.999999	0.1164	0.94215
GOBP_POSITIVE_REGULATION_OF_TAU_PROTEIN_KINASE_ACTIVITY	0.24847	0.98759	0.53761	0.999999	0.57015	0.97075
GOBP_POSITIVE_REGULATION_OF_TELOMERASE_ACTIVITY	0.28577	0.98759	0.69323	0.999999	0.88357	0.993519
GOBP_POSITIVE_REGULATION_OF_TELOMERE_CAPPING	0.57523	0.98759	0.57947	0.999999	0.56779	0.97075
GOBP_POSITIVE_REGULATION_OF_TELOMERE_MAINTENANCE	0.37953	0.98759	0.29606	0.999999	0.94811	0.99604
GOBP_POSITIVE_REGULATION_OF_TELOMERE_MAINTENANCE_VIA_TELOMERE_LENGTHENING	0.29675	0.98759	0.37732	0.999999	0.78871	0.98708
GOBP_POSITIVE_REGULATION_OF_THE_FORCE_OF_HEART_CONTRACTION	0.31825	0.98759	0.30607	0.999999	0.71528	0.982487
GOBP_POSITIVE_REGULATION_OF_TOLERANCE_INDUCTION	0.57104	0.98759	0.66762	0.999999	0.044868	0.94215
GOBP_POSITIVE_REGULATION_OF_TOLL_LIKE_RECEPTOR_2_SIGNALING_PATHWAY	0.31393	0.98759	0.24898	0.999999	0.90722	0.993519
GOBP_POSITIVE_REGULATION_OF_TOLL_LIKE_RECEPTOR_3_SIGNALING_PATHWAY	0.47957	0.98759	0.30287	0.999999	0.4098	0.964341
GOBP_POSITIVE_REGULATION_OF_TOOTH_MINERALIZATION	0.69326	0.98759	0.7182	0.999999	0.85356	0.990852
GOBP_POSITIVE_REGULATION_OF_TORC1_SIGNALING	0.42324	0.98759	0.4584	0.999999	0.082489	0.94215
GOBP_POSITIVE_REGULATION_OF_TOR_SIGNALING	0.43521	0.98759	0.36597	0.999999	0.12892	0.94215
GOBP_POSITIVE_REGULATION_OF_TRANSCRIPTION_BY_RNA_POLYMERASE_I	0.43992	0.98759	0.46007	0.999999	0.56514	0.97075
GOBP_POSITIVE_REGULATION_OF_TRANSCRIPTION_BY_RNA_POLYMERASE_II	0.44281	0.98759	0.21081	0.997206	0.24663	0.947486
GOBP_POSITIVE_REGULATION_OF_TRANSCRIPTION_ELONGATION_BY_RNA_POLYMERASE_II	0.2706	0.98759	0.28114	0.999999	0.21168	0.942695
GOBP_POSITIVE_REGULATION_OF_TRANSCRIPTION_FROM_RNA_POLYMERASE_II_PROMOTER_INVOLVED_IN_CELLULAR_RESPONSE_TO_CHEMICAL_STIMULUS	0.40163	0.98759	0.49099	0.999999	0.51781	0.970333
GOBP_POSITIVE_REGULATION_OF_TRANSCRIPTION_FROM_RNA_POLYMERASE_II_PROMOTER_IN_RESPONSE_TO_ENDOPLASMIC_RETICULUM_STRESS	0.65972	0.98759	0.80083	0.999999	0.95172	0.996268
GOBP_POSITIVE_REGULATION_OF_TRANSCRIPTION_FROM_RNA_POLYMERASE_II_PROMOTER_IN_RESPONSE_TO_HYPOXIA	0.44483	0.98759	0.29816	0.999999	0.59668	0.973563
GOBP_POSITIVE_REGULATION_OF_TRANSCRIPTION_FROM_RNA_POLYMERASE_II_PROMOTER_IN_RESPONSE_TO_STRESS	0.76387	0.98759	0.43592	0.999999	0.88456	0.993519
GOBP_POSITIVE_REGULATION_OF_TRANSCRIPTION_OF_NUCLEOLAR_LARGE_RRNA_BY_RNA_POLYMERASE_I	0.53506	0.98759	0.56025	0.999999	0.77277	0.985787
GOBP_POSITIVE_REGULATION_OF_TRANSFORMING_GROWTH_FACTOR_BETA1_PRODUCTION	0.36325	0.98759	0.4052	0.999999	0.80509	0.98808
GOBP_POSITIVE_REGULATION_OF_TRANSLATIONAL_INITIATION	0.32048	0.98759	0.22918	0.999999	0.95907	0.99725
GOBP_POSITIVE_REGULATION_OF_TRANSLATION_IN_RESPONSE_TO_ENDOPLASMIC_RETICULUM_STRESS	0.31499	0.98759	0.46601	0.999999	0.7226	0.982905
GOBP_POSITIVE_REGULATION_OF_TRANSLATION_IN_RESPONSE_TO_STRESS	0.36573	0.98759	0.4442	0.999999	0.68084	0.97872
GOBP_POSITIVE_REGULATION_OF_TRANSMEMBRANE_RECEPTOR_PROTEIN_SERINE_THREONINE_KINASE_SIGNALING_PATHWAY	0.41451	0.98759	0.39538	0.999999	0.49383	0.969027
GOBP_POSITIVE_REGULATION_OF_TRANSMEMBRANE_TRANSPORT	0.69167	0.98759	0.74033	0.999999	0.29142	0.947904
GOBP_POSITIVE_REGULATION_OF_TRANSMISSION_OF_NERVE_IMPULSE	0.73655	0.98759	0.62196	0.999999	0.53267	0.970634
GOBP_POSITIVE_REGULATION_OF_TUMOR_NECROSIS_FACTOR_MEDIATED_SIGNALING_PATHWAY	0.47603	0.98759	0.3406	0.999999	0.023175	0.94215
GOBP_POSITIVE_REGULATION_OF_TYPE_2_IMMUNE_RESPONSE	0.47095	0.98759	0.35733	0.999999	0.51951	0.970333
GOBP_POSITIVE_REGULATION_OF_TYPE_I_INTERFERON_PRODUCTION	0.61433	0.98759	0.67522	0.999999	0.41624	0.964972
GOBP_POSITIVE_REGULATION_OF_T_CELL_APOPTOTIC_PROCESS	0.48581	0.98759	0.86872	0.999999	0.70901	0.981769
GOBP_POSITIVE_REGULATION_OF_T_CELL_MEDIATED_CYTOTOXICITY	0.42956	0.98759	0.34099	0.999999	0.73224	0.984146
GOBP_POSITIVE_REGULATION_OF_T_CELL_MEDIATED_IMMUNE_RESPONSE_TO_TUMOR_CELL	0.68091	0.98759	0.64077	0.999999	0.36141	0.955179
GOBP_POSITIVE_REGULATION_OF_T_CELL_MEDIATED_IMMUNITY	0.67305	0.98759	0.70062	0.999999	0.7697	0.985566
GOBP_POSITIVE_REGULATION_OF_T_CELL_MIGRATION	0.46858	0.98759	0.68165	0.999999	0.80522	0.98808
GOBP_POSITIVE_REGULATION_OF_T_CELL_RECEPTOR_SIGNALING_PATHWAY	0.45017	0.98759	0.25272	0.999999	0.72691	0.983563
GOBP_POSITIVE_REGULATION_OF_T_CELL_TOLERANCE_INDUCTION	0.37506	0.98759	0.37202	0.999999	0.020653	0.94215
GOBP_POSITIVE_REGULATION_OF_T_HELPER_CELL_DIFFERENTIATION	0.44674	0.98759	0.84058	0.999999	0.69238	0.980566
GOBP_POSITIVE_REGULATION_OF_UBIQUITIN_DEPENDENT_PROTEIN_CATABOLIC_PROCESS	0.28001	0.98759	0.41024	0.999999	0.82472	0.989671
GOBP_POSITIVE_REGULATION_OF_UBIQUITIN_PROTEIN_LIGASE_ACTIVITY	0.30021	0.98759	0.31538	0.999999	0.79695	0.987332
GOBP_POSITIVE_REGULATION_OF_UBIQUITIN_PROTEIN_TRANSFERASE_ACTIVITY	0.44959	0.98759	0.47971	0.999999	0.97982	0.999018
GOBP_POSITIVE_REGULATION_OF_UNSATURATED_FATTY_ACID_BIOSYNTHETIC_PROCESS	0.74521	0.98759	0.8015	0.999999	0.031103	0.94215
GOBP_POSITIVE_REGULATION_OF_VASCULAR_ASSOCIATED_SMOOTH_MUSCLE_CELL_APOPTOTIC_PROCESS	0.69425	0.98759	0.97838	0.999999	0.63261	0.974572
GOBP_POSITIVE_REGULATION_OF_VASCULAR_ASSOCIATED_SMOOTH_MUSCLE_CELL_MIGRATION	0.51353	0.98759	0.28693	0.999999	0.081729	0.94215
GOBP_POSITIVE_REGULATION_OF_VASCULAR_ENDOTHELIAL_CELL_PROLIFERATION	0.37225	0.98759	0.46505	0.999999	0.0098129	0.94215
GOBP_POSITIVE_REGULATION_OF_VASCULAR_ENDOTHELIAL_GROWTH_FACTOR_PRODUCTION	0.49745	0.98759	0.83567	0.999999	0.16907	0.94215
GOBP_POSITIVE_REGULATION_OF_VASCULAR_PERMEABILITY	0.24737	0.98759	0.23832	0.999999	0.10184	0.94215
GOBP_POSITIVE_REGULATION_OF_VASCULOGENESIS	0.50782	0.98759	0.68425	0.999999	0.21846	0.942695
GOBP_POSITIVE_REGULATION_OF_VASOCONSTRICTION	0.7596	0.98759	0.94356	0.999999	0.18856	0.94215
GOBP_POSITIVE_REGULATION_OF_VESICLE_FUSION	0.67432	0.98759	0.59983	0.999999	0.54038	0.970634
GOBP_POSITIVE_REGULATION_OF_VIRAL_GENOME_REPLICATION	0.44482	0.98759	0.51877	0.999999	0.067939	0.94215
GOBP_POSITIVE_REGULATION_OF_VIRAL_LIFE_CYCLE	0.63159	0.98759	0.39096	0.999999	0.33388	0.949782
GOBP_POSITIVE_REGULATION_OF_VIRAL_PROCESS	0.73806	0.98759	0.71839	0.999999	0.083073	0.94215
GOBP_POSITIVE_REGULATION_OF_WOUND_HEALING_SPREADING_OF_EPIDERMAL_CELLS	0.35871	0.98759	0.3685	0.999999	0.9479	0.99604
GOBP_POSITIVE_THYMIC_T_CELL_SELECTION	0.69603	0.98759	0.50865	0.999999	0.24808	0.947621
GOBP_POSITIVE_T_CELL_SELECTION	0.51492	0.98759	0.45605	0.999999	0.63328	0.974572
GOBP_POSTREPLICATION_REPAIR	0.59199	0.98759	0.59059	0.999999	0.96753	0.997851
GOBP_POSTSYNAPSE_TO_NUCLEUS_SIGNALING_PATHWAY	0.51902	0.98759	0.78912	0.999999	0.40373	0.964341
GOBP_POSTSYNAPTIC_DENSITY_ASSEMBLY	0.56085	0.98759	0.71412	0.999999	0.84087	0.989982
GOBP_POSTSYNAPTIC_DENSITY_PROTEIN_95_CLUSTERING	0.69004	0.98759	0.86005	0.999999	0.7049	0.980566
GOBP_POSTSYNAPTIC_MEMBRANE_ASSEMBLY	0.74712	0.98759	0.84059	0.999999	0.52676	0.970634
GOBP_POSTSYNAPTIC_MODULATION_OF_CHEMICAL_SYNAPTIC_TRANSMISSION	0.45765	0.98759	0.11559	0.95162	0.66761	0.977553
GOBP_POST_ANAL_TAIL_MORPHOGENESIS	0.33657	0.98759	0.28137	0.999999	0.12022	0.94215
GOBP_POST_CHAPERONIN_TUBULIN_FOLDING_PATHWAY	0.52017	0.98759	0.57664	0.999999	0.21065	0.942695
GOBP_POST_TRANSLATIONAL_PROTEIN_TARGETING_TO_ENDOPLASMIC_RETICULUM_MEMBRANE	0.57311	0.98759	0.44812	0.999999	0.93313	0.995153
GOBP_POTASSIUM_ION_HOMEOSTASIS	0.43594	0.98759	0.58743	0.999999	0.045393	0.94215
GOBP_POTASSIUM_ION_IMPORT_ACROSS_PLASMA_MEMBRANE	0.39864	0.98759	0.60326	0.999999	0.11595	0.94215
GOBP_POTASSIUM_ION_TRANSPORT	0.50266	0.98759	0.36696	0.999999	0.11415	0.94215
GOBP_PRENYLATION	0.29098	0.98759	0.38896	0.999999	0.75922	0.985566
GOBP_PRESYNAPTIC_ENDOCYTOSIS	0.32163	0.98759	0.26959	0.999999	0.99569	0.999876
GOBP_PRESYNAPTIC_MEMBRANE_ORGANIZATION	0.73759	0.98759	0.71358	0.999999	0.22362	0.942695
GOBP_PRESYNAPTIC_MODULATION_OF_CHEMICAL_SYNAPTIC_TRANSMISSION	0.74628	0.98759	0.65739	0.999999	0.36155	0.955179
GOBP_PREVENTION_OF_POLYSPERMY	0.2547	0.98759	0.27325	0.999999	0.54774	0.97075
GOBP_PRE_MIRNA_PROCESSING	0.58616	0.98759	0.80619	0.999999	0.57118	0.97075
GOBP_PRIMARY_ALCOHOL_BIOSYNTHETIC_PROCESS	0.43897	0.98759	0.7386	0.999999	0.3288	0.949782
GOBP_PRIMARY_ALCOHOL_METABOLIC_PROCESS	0.51244	0.98759	0.8049	0.999999	0.46411	0.969027
GOBP_PRIMARY_AMINO_COMPOUND_BIOSYNTHETIC_PROCESS	0.28224	0.98759	0.62738	0.999999	0.11088	0.94215
GOBP_PRIMARY_AMINO_COMPOUND_METABOLIC_PROCESS	0.54419	0.98759	0.80376	0.999999	0.030216	0.94215
GOBP_PRIMITIVE_ERYTHROCYTE_DIFFERENTIATION	0.2897	0.98759	0.2934	0.999999	0.29535	0.947992
GOBP_PRIMITIVE_HEMOPOIESIS	0.30449	0.98759	0.25739	0.999999	0.32715	0.949782
GOBP_PRODUCTION_OF_MOLECULAR_MEDIATOR_INVOLVED_IN_INFLAMMATORY_RESPONSE	0.71297	0.98759	0.77491	0.999999	0.011502	0.94215
GOBP_PRODUCTION_OF_MOLECULAR_MEDIATOR_OF_IMMUNE_RESPONSE	0.48446	0.98759	0.56776	0.999999	0.37111	0.956148
GOBP_PROGESTERONE_RECEPTOR_SIGNALING_PATHWAY	0.51511	0.98759	0.60169	0.999999	0.33172	0.949782
GOBP_PROLINE_METABOLIC_PROCESS	0.75897	0.98759	0.87643	0.999999	0.61136	0.974406
GOBP_PROPRIOCEPTION	0.603	0.98759	0.62486	0.999999	0.5194	0.970333
GOBP_PROSTAGLANDIN_SECRETION	0.73666	0.98759	0.93559	0.999999	0.019932	0.94215
GOBP_PROSTAGLANDIN_TRANSPORT	0.6157	0.98759	0.89453	0.999999	0.022679	0.94215
GOBP_PROSTANOID_METABOLIC_PROCESS	0.76175	0.98759	0.93565	0.999999	0.46098	0.969027
GOBP_PROSTATE_GLANDULAR_ACINUS_DEVELOPMENT	0.64031	0.98759	0.56843	0.999999	0.67708	0.977553
GOBP_PROSTATE_GLANDULAR_ACINUS_MORPHOGENESIS	0.68453	0.98759	0.72815	0.999999	0.88508	0.993519
GOBP_PROSTATE_GLAND_DEVELOPMENT	0.65482	0.98759	0.67853	0.999999	0.54586	0.970634
GOBP_PROSTATE_GLAND_GROWTH	0.68279	0.98759	0.67086	0.999999	0.69539	0.980566
GOBP_PROSTATE_GLAND_MORPHOGENESIS	0.33076	0.98759	0.36095	0.999999	0.44677	0.967983
GOBP_PROTEASOMAL_PROTEIN_CATABOLIC_PROCESS	0.39239	0.98759	0.1866	0.98366	0.64954	0.97571
GOBP_PROTEASOME_ASSEMBLY	0.25777	0.98759	0.59838	0.999999	0.37836	0.957528
GOBP_PROTEIN_AUTOUBIQUITINATION	0.54688	0.98759	0.45207	0.999999	0.72344	0.983037
GOBP_PROTEIN_AUTO_ADP_RIBOSYLATION	0.73301	0.98759	0.16782	0.973654	0.75895	0.985566
GOBP_PROTEIN_CATABOLIC_PROCESS	0.33276	0.98759	0.15728	0.968856	0.7137	0.982487
GOBP_PROTEIN_CATABOLIC_PROCESS_IN_THE_VACUOLE	0.40491	0.98759	0.25907	0.999999	0.64518	0.975365
GOBP_PROTEIN_CONTAINING_COMPLEX_DISASSEMBLY	0.49382	0.98759	0.51591	0.999999	0.36213	0.955179
GOBP_PROTEIN_CONTAINING_COMPLEX_ORGANIZATION	0.67069	0.98759	0.30003	0.999999	0.84305	0.989982
GOBP_PROTEIN_CONTAINING_COMPLEX_REMODELING	0.71363	0.98759	0.55374	0.999999	0.62765	0.974572
GOBP_PROTEIN_C_LINKED_GLYCOSYLATION	0.26783	0.98759	0.25701	0.999999	0.80343	0.987609
GOBP_PROTEIN_DEGLYCOSYLATION	0.4044	0.98759	0.52398	0.999999	0.076695	0.94215
GOBP_PROTEIN_DEMANNOSYLATION	0.58149	0.98759	0.51138	0.999999	0.11875	0.94215
GOBP_PROTEIN_DEMETHYLATION	0.45815	0.98759	0.62561	0.999999	0.80675	0.988423
GOBP_PROTEIN_DENEDDYLATION	0.39049	0.98759	0.24709	0.999999	0.23219	0.942695
GOBP_PROTEIN_DESTABILIZATION	0.33187	0.98759	0.48559	0.999999	0.80469	0.987879
GOBP_PROTEIN_DEUBIQUITINATION_INVOLVED_IN_UBIQUITIN_DEPENDENT_PROTEIN_CATABOLIC_PROCESS	0.48508	0.98759	0.52161	0.999999	0.71255	0.982487
GOBP_PROTEIN_DNA_COMPLEX_SUBUNIT_ORGANIZATION	0.71277	0.98759	0.27164	0.999999	0.24319	0.943724
GOBP_PROTEIN_DNA_COVALENT_CROSS_LINKING_REPAIR	0.74585	0.98759	0.96929	0.999999	0.02492	0.94215
GOBP_PROTEIN_EXPORT_FROM_NUCLEUS	0.5382	0.98759	0.24863	0.999999	0.85508	0.990852
GOBP_PROTEIN_FOLDING	0.63195	0.98759	0.51208	0.999999	0.48009	0.969027
GOBP_PROTEIN_GERANYLGERANYLATION	0.29704	0.98759	0.30652	0.999999	0.83578	0.989982
GOBP_PROTEIN_HETEROOLIGOMERIZATION	0.63414	0.98759	0.31931	0.999999	0.5855	0.971207
GOBP_PROTEIN_HETEROTETRAMERIZATION	0.40724	0.98759	0.17801	0.9799	0.78621	0.986932
GOBP_PROTEIN_HEXAMERIZATION	0.3309	0.98759	0.27532	0.999999	0.3393	0.949782
GOBP_PROTEIN_HYDROXYLATION	0.35592	0.98759	0.30543	0.999999	0.43651	0.966913
GOBP_PROTEIN_IMPORT_INTO_MITOCHONDRIAL_MATRIX	0.3749	0.98759	0.84977	0.999999	0.057043	0.94215
GOBP_PROTEIN_IMPORT_INTO_PEROXISOME_MATRIX	0.31247	0.98759	0.15839	0.968856	0.18989	0.94215
GOBP_PROTEIN_IMPORT_INTO_PEROXISOME_MATRIX_RECEPTOR_RECYCLING	0.37536	0.98759	0.15464	0.968856	0.25877	0.947904
GOBP_PROTEIN_INSERTION_INTO_MEMBRANE	0.52718	0.98759	0.75417	0.999999	0.33643	0.949782
GOBP_PROTEIN_INSERTION_INTO_MITOCHONDRIAL_INNER_MEMBRANE	0.54703	0.98759	0.86623	0.999999	0.71625	0.982487
GOBP_PROTEIN_K11_LINKED_DEUBIQUITINATION	0.66599	0.98759	0.63934	0.999999	0.22949	0.942695
GOBP_PROTEIN_K27_LINKED_UBIQUITINATION	0.62389	0.98759	0.6439	0.999999	0.79323	0.987332
GOBP_PROTEIN_K29_LINKED_DEUBIQUITINATION	0.70366	0.98759	0.79199	0.999999	0.054148	0.94215
GOBP_PROTEIN_K29_LINKED_UBIQUITINATION	0.60459	0.98759	0.6835	0.999999	0.25065	0.947904
GOBP_PROTEIN_K63_LINKED_DEUBIQUITINATION	0.60141	0.98759	0.83984	0.999999	0.46778	0.969027
GOBP_PROTEIN_K63_LINKED_UBIQUITINATION	0.27145	0.98759	0.16232	0.970692	0.84476	0.990119
GOBP_PROTEIN_K6_LINKED_UBIQUITINATION	0.37465	0.98759	0.47753	0.999999	0.83667	0.989982
GOBP_PROTEIN_KINASE_B_SIGNALING	0.47048	0.98759	0.52361	0.999999	0.93971	0.995256
GOBP_PROTEIN_KINASE_C_ACTIVATING_G_PROTEIN_COUPLED_RECEPTOR_SIGNALING_PATHWAY	0.39287	0.98759	0.2556	0.999999	0.091927	0.94215
GOBP_PROTEIN_KINASE_C_SIGNALING	0.43942	0.98759	0.68056	0.999999	0.48311	0.969027
GOBP_PROTEIN_LINEAR_POLYUBIQUITINATION	0.6719	0.98759	0.87244	0.999999	0.87256	0.992485
GOBP_PROTEIN_LIPOYLATION	0.75261	0.98759	0.57896	0.999999	0.98239	0.999248
GOBP_PROTEIN_LOCALIZATION_TO_CELL_CELL_JUNCTION	0.56585	0.98759	0.36273	0.999999	0.29607	0.947992
GOBP_PROTEIN_LOCALIZATION_TO_CELL_CORTEX	0.64055	0.98759	0.094647	0.941829	0.49678	0.969027
GOBP_PROTEIN_LOCALIZATION_TO_CELL_JUNCTION	0.75803	0.98759	0.69583	0.999999	0.92325	0.995032
GOBP_PROTEIN_LOCALIZATION_TO_CELL_LEADING_EDGE	0.5075	0.98759	0.72728	0.999999	0.43723	0.966913
GOBP_PROTEIN_LOCALIZATION_TO_CENP_A_CONTAINING_CHROMATIN	0.3169	0.98759	0.39689	0.999999	0.041305	0.94215
GOBP_PROTEIN_LOCALIZATION_TO_CILIUM	0.29712	0.98759	0.38644	0.999999	0.059611	0.94215
GOBP_PROTEIN_LOCALIZATION_TO_EARLY_ENDOSOME	0.68435	0.98759	0.7122	0.999999	0.54249	0.970634
GOBP_PROTEIN_LOCALIZATION_TO_ENDOPLASMIC_RETICULUM	0.61587	0.98759	0.82403	0.999999	0.91805	0.994628
GOBP_PROTEIN_LOCALIZATION_TO_ENDOSOME	0.57399	0.98759	0.44593	0.999999	0.45934	0.969027
GOBP_PROTEIN_LOCALIZATION_TO_GOLGI_MEMBRANE	0.53187	0.98759	0.40272	0.999999	0.64676	0.97571
GOBP_PROTEIN_LOCALIZATION_TO_LYSOSOME	0.70542	0.98759	0.69636	0.999999	0.36357	0.955179
GOBP_PROTEIN_LOCALIZATION_TO_MEMBRANE_RAFT	0.65705	0.98759	0.50069	0.999999	0.74398	0.985112
GOBP_PROTEIN_LOCALIZATION_TO_MICROTUBULE	0.42029	0.98759	0.51535	0.999999	0.77317	0.985787
GOBP_PROTEIN_LOCALIZATION_TO_NON_MOTILE_CILIUM	0.64136	0.98759	0.11979	0.95162	0.15374	0.94215
GOBP_PROTEIN_LOCALIZATION_TO_NUCLEOLUS	0.66242	0.98759	0.5488	0.999999	0.65712	0.976831
GOBP_PROTEIN_LOCALIZATION_TO_PHAGOPHORE_ASSEMBLY_SITE	0.5077	0.98759	0.66915	0.999999	0.11514	0.94215
GOBP_PROTEIN_LOCALIZATION_TO_PHOTORECEPTOR_OUTER_SEGMENT	0.57018	0.98759	0.32019	0.999999	0.28842	0.947904
GOBP_PROTEIN_LOCALIZATION_TO_PLASMA_MEMBRANE_RAFT	0.67085	0.98759	0.64895	0.999999	0.89818	0.993519
GOBP_PROTEIN_LOCALIZATION_TO_POSTSYNAPSE	0.54823	0.98759	0.58529	0.999999	0.70457	0.980566
GOBP_PROTEIN_LOCALIZATION_TO_PRESYNAPSE	0.51319	0.98759	0.54966	0.999999	0.79992	0.987332
GOBP_PROTEIN_LOCALIZATION_TO_SITE_OF_DOUBLE_STRAND_BREAK	0.50777	0.98759	0.40639	0.999999	0.36548	0.955179
GOBP_PROTEIN_LOCALIZATION_TO_SYNAPSE	0.76112	0.98759	0.82084	0.999999	0.90542	0.993519
GOBP_PROTEIN_MATURATION_BY_4FE_4S_CLUSTER_TRANSFER	0.42241	0.98759	0.55128	0.999999	0.26354	0.947904
GOBP_PROTEIN_MATURATION_BY_IRON_SULFUR_CLUSTER_TRANSFER	0.53712	0.98759	0.47861	0.999999	0.43923	0.966913
GOBP_PROTEIN_MODIFICATION_BY_SMALL_PROTEIN_REMOVAL	0.36897	0.98759	0.49601	0.999999	0.54212	0.970634
GOBP_PROTEIN_MONOUBIQUITINATION	0.75351	0.98759	0.85952	0.999999	0.93562	0.995153
GOBP_PROTEIN_O_LINKED_FUCOSYLATION	0.53	0.98759	0.52508	0.999999	0.090632	0.94215
GOBP_PROTEIN_O_LINKED_GLYCOSYLATION	0.53017	0.98759	0.47003	0.999999	0.3267	0.949782
GOBP_PROTEIN_O_LINKED_MANNOSYLATION	0.3018	0.98759	0.28217	0.999999	0.23915	0.942695
GOBP_PROTEIN_PALMITOYLATION	0.61505	0.98759	0.6412	0.999999	0.70215	0.980566
GOBP_PROTEIN_PEPTIDYL_PROLYL_ISOMERIZATION	0.56706	0.98759	0.4556	0.999999	0.43393	0.966913
GOBP_PROTEIN_PROCESSING_INVOLVED_IN_PROTEIN_TARGETING_TO_MITOCHONDRION	0.3679	0.98759	0.50017	0.999999	0.30681	0.949782
GOBP_PROTEIN_QUALITY_CONTROL_FOR_MISFOLDED_OR_INCOMPLETELY_SYNTHESIZED_PROTEINS	0.32244	0.98759	0.28337	0.999999	0.21871	0.942695
GOBP_PROTEIN_RETENTION_IN_ER_LUMEN	0.77129	0.98759	0.7693	0.999999	0.74118	0.985112
GOBP_PROTEIN_SULFATION	0.66577	0.98759	0.8105	0.999999	0.39669	0.963269
GOBP_PROTEIN_TARGETING_TO_MITOCHONDRION	0.50973	0.98759	0.92002	0.999999	0.27971	0.947904
GOBP_PROTEIN_TARGETING_TO_PEROXISOME	0.62057	0.98759	0.50476	0.999999	0.34333	0.949782
GOBP_PROTEIN_TO_MEMBRANE_DOCKING	0.48854	0.98759	0.64344	0.999999	0.22274	0.942695
GOBP_PROTEIN_TRANSMEMBRANE_IMPORT_INTO_INTRACELLULAR_ORGANELLE	0.27128	0.98759	0.5923	0.999999	0.071473	0.94215
GOBP_PROTEIN_TRANSMEMBRANE_TRANSPORT	0.72858	0.98759	0.85835	0.999999	0.16133	0.94215
GOBP_PROTEIN_TRANSPORT_TO_VACUOLE_INVOLVED_IN_UBIQUITIN_DEPENDENT_PROTEIN_CATABOLIC_PROCESS_VIA_THE_MULTIVESICULAR_BODY_SORTING_PATHWAY	0.29345	0.98759	0.28214	0.999999	0.71135	0.982487
GOBP_PROTEIN_TRANSPORT_WITHIN_LIPID_BILAYER	0.31884	0.98759	0.29576	0.999999	0.92114	0.994979
GOBP_PROTEIN_TRIMERIZATION	0.6451	0.98759	0.65616	0.999999	0.20584	0.942695
GOBP_PROTEIN_UFMYLATION	0.39976	0.98759	0.44839	0.999999	0.61303	0.974406
GOBP_PROTEOGLYCAN_CATABOLIC_PROCESS	0.47541	0.98759	0.22902	0.999999	0.89879	0.993519
GOBP_PROTEOLYSIS	0.73081	0.98759	0.6863	0.999999	0.26511	0.947904
GOBP_PROTEOLYSIS_INVOLVED_IN_PROTEIN_CATABOLIC_PROCESS	0.38723	0.98759	0.14477	0.966118	0.76053	0.985566
GOBP_PROTON_TRANSPORTING_V_TYPE_ATPASE_COMPLEX_ASSEMBLY	0.69104	0.98759	0.63193	0.999999	0.026515	0.94215
GOBP_PROTOPORPHYRINOGEN_IX_BIOSYNTHETIC_PROCESS	0.44121	0.98759	0.57733	0.999999	0.51293	0.970191
GOBP_PROTOPORPHYRINOGEN_IX_METABOLIC_PROCESS	0.3753	0.98759	0.43743	0.999999	0.32434	0.949782
GOBP_PROXIMAL_TUBULE_DEVELOPMENT	0.28684	0.98759	0.20492	0.992618	0.49439	0.969027
GOBP_PSEUDOPODIUM_ORGANIZATION	0.25105	0.98759	0.06302	0.918009	0.51287	0.970191
GOBP_PTERIDINE_CONTAINING_COMPOUND_BIOSYNTHETIC_PROCESS	0.56772	0.98759	0.5656	0.999999	0.013876	0.94215
GOBP_PULMONARY_VALVE_DEVELOPMENT	0.3713	0.98759	0.4127	0.999999	0.42898	0.966913
GOBP_PULMONARY_VALVE_MORPHOGENESIS	0.30392	0.98759	0.32871	0.999999	0.38249	0.962387
GOBP_PURINERGIC_NUCLEOTIDE_RECEPTOR_SIGNALING_PATHWAY	0.5753	0.98759	0.83543	0.999999	0.050897	0.94215
GOBP_PURINE_CONTAINING_COMPOUND_CATABOLIC_PROCESS	0.45969	0.98759	0.64545	0.999999	0.27557	0.947904
GOBP_PURINE_CONTAINING_COMPOUND_TRANSMEMBRANE_TRANSPORT	0.46039	0.98759	0.40662	0.999999	0.27793	0.947904
GOBP_PURINE_DEOXYRIBONUCLEOSIDE_MONOPHOSPHATE_CATABOLIC_PROCESS	0.70815	0.98759	0.66686	0.999999	0.20716	0.942695
GOBP_PURINE_DEOXYRIBONUCLEOTIDE_BIOSYNTHETIC_PROCESS	0.39491	0.98759	0.4015	0.999999	0.78307	0.986297
GOBP_PURINE_DEOXYRIBONUCLEOTIDE_CATABOLIC_PROCESS	0.58134	0.98759	0.65114	0.999999	0.0922	0.94215
GOBP_PURINE_DEOXYRIBONUCLEOTIDE_METABOLIC_PROCESS	0.6014	0.98759	0.72415	0.999999	0.090838	0.94215
GOBP_PURINE_NUCLEOBASE_TRANSMEMBRANE_TRANSPORT	0.74539	0.98759	0.66388	0.999999	0.663	0.977454
GOBP_PURINE_NUCLEOSIDE_BIOSYNTHETIC_PROCESS	0.76014	0.98759	0.667	0.999999	0.45283	0.968665
GOBP_PURINE_NUCLEOSIDE_MONOPHOSPHATE_CATABOLIC_PROCESS	0.70141	0.98759	0.73713	0.999999	0.047624	0.94215
GOBP_PURINE_NUCLEOSIDE_TRIPHOSPHATE_CATABOLIC_PROCESS	0.67514	0.98759	0.78166	0.999999	0.25396	0.947904
GOBP_PURINE_RIBONUCLEOSIDE_SALVAGE	0.54236	0.98759	0.54968	0.999999	0.29103	0.947904
GOBP_PYRIDINE_CONTAINING_COMPOUND_METABOLIC_PROCESS	0.48389	0.98759	0.50517	0.999999	0.76196	0.985566
GOBP_PYRIMIDINE_CONTAINING_COMPOUND_CATABOLIC_PROCESS	0.70597	0.98759	0.92433	0.999999	0.13243	0.94215
GOBP_PYRIMIDINE_CONTAINING_COMPOUND_METABOLIC_PROCESS	0.5325	0.98759	0.95039	0.999999	0.074008	0.94215
GOBP_PYRIMIDINE_NUCLEOBASE_BIOSYNTHETIC_PROCESS	0.35505	0.98759	0.54388	0.999999	0.83932	0.989982
GOBP_PYRIMIDINE_NUCLEOBASE_TRANSPORT	0.5332	0.98759	0.43988	0.999999	0.90509	0.993519
GOBP_PYRIMIDINE_NUCLEOSIDE_CATABOLIC_PROCESS	0.46949	0.98759	0.67987	0.999999	0.088793	0.94215
GOBP_PYRIMIDINE_NUCLEOSIDE_DIPHOSPHATE_METABOLIC_PROCESS	0.46536	0.98759	0.4889	0.999999	0.30821	0.949782
GOBP_PYRIMIDINE_NUCLEOSIDE_TRANSPORT	0.75285	0.98759	0.66073	0.999999	0.90299	0.993519
GOBP_PYRIMIDINE_NUCLEOSIDE_TRIPHOSPHATE_BIOSYNTHETIC_PROCESS	0.71454	0.98759	0.95456	0.999999	0.21255	0.942695
GOBP_PYRIMIDINE_NUCLEOSIDE_TRIPHOSPHATE_METABOLIC_PROCESS	0.72885	0.98759	0.96411	0.999999	0.45591	0.968676
GOBP_PYRIMIDINE_NUCLEOTIDE_CATABOLIC_PROCESS	0.57066	0.98759	0.8935	0.999999	0.11473	0.94215
GOBP_PYRIMIDINE_NUCLEOTIDE_METABOLIC_PROCESS	0.52723	0.98759	0.92974	0.999999	0.080512	0.94215
GOBP_PYRIMIDINE_RIBONUCLEOSIDE_DIPHOSPHATE_METABOLIC_PROCESS	0.67259	0.98759	0.74378	0.999999	0.40682	0.964341
GOBP_PYRIMIDINE_RIBONUCLEOTIDE_BIOSYNTHETIC_PROCESS	0.53963	0.98759	0.85264	0.999999	0.27153	0.947904
GOBP_PYRIMIDINE_RIBONUCLEOTIDE_CATABOLIC_PROCESS	0.48726	0.98759	0.72853	0.999999	0.2159	0.942695
GOBP_PYRIMIDINE_RIBONUCLEOTIDE_METABOLIC_PROCESS	0.51587	0.98759	0.89592	0.999999	0.20448	0.942695
GOBP_PYROPTOSIS	0.53323	0.98759	0.53036	0.999999	0.89399	0.993519
GOBP_PYRUVATE_FAMILY_AMINO_ACID_METABOLIC_PROCESS	0.6778	0.98759	0.57413	0.999999	0.74379	0.985112
GOBP_PYRUVATE_METABOLIC_PROCESS	0.73861	0.98759	0.95787	0.999999	0.61189	0.974406
GOBP_QUINOLINATE_METABOLIC_PROCESS	0.56403	0.98759	0.40483	0.999999	0.31278	0.949782
GOBP_QUINONE_METABOLIC_PROCESS	0.43405	0.98759	0.27213	0.999999	0.12633	0.94215
GOBP_RAC_PROTEIN_SIGNAL_TRANSDUCTION	0.31684	0.98759	0.15837	0.968856	0.58281	0.97075
GOBP_RAS_PROTEIN_SIGNAL_TRANSDUCTION	0.39204	0.98759	0.24921	0.999999	0.71078	0.982131
GOBP_REACTIVE_OXYGEN_SPECIES_BIOSYNTHETIC_PROCESS	0.35558	0.98759	0.75377	0.999999	0.69007	0.980547
GOBP_REACTIVE_OXYGEN_SPECIES_METABOLIC_PROCESS	0.2856	0.98759	0.66316	0.999999	0.60517	0.974406
GOBP_RECEPTOR_CATABOLIC_PROCESS	0.29787	0.98759	0.25946	0.999999	0.23994	0.943288
GOBP_RECEPTOR_GUANYLYL_CYCLASE_SIGNALING_PATHWAY	0.24429	0.98759	0.12141	0.953119	0.16858	0.94215
GOBP_RECEPTOR_INTERNALIZATION	0.58584	0.98759	0.73863	0.999999	0.58723	0.971448
GOBP_RECEPTOR_MEDIATED_ENDOCYTOSIS	0.27597	0.98759	0.51242	0.999999	0.3341	0.949782
GOBP_RECEPTOR_MEDIATED_ENDOCYTOSIS_OF_VIRUS_BY_HOST_CELL	0.47446	0.98759	0.3578	0.999999	0.48733	0.969027
GOBP_RECEPTOR_MEDIATED_VIRION_ATTACHMENT_TO_HOST_CELL	0.60429	0.98759	0.43294	0.999999	0.68407	0.979168
GOBP_RECEPTOR_TRANSACTIVATION	0.43895	0.98759	0.31939	0.999999	0.62045	0.974406
GOBP_RECOGNITION_OF_APOPTOTIC_CELL	0.69872	0.98759	0.68681	0.999999	0.79784	0.987332
GOBP_REGULATED_EXOCYTOSIS	0.57755	0.98759	0.78784	0.999999	0.88215	0.993519
GOBP_REGULATION_BY_VIRUS_OF_VIRAL_PROTEIN_LEVELS_IN_HOST_CELL	0.57859	0.98759	0.60239	0.999999	0.56352	0.97075
GOBP_REGULATION_OF_3_UTR_MEDIATED_MRNA_STABILIZATION	0.70062	0.98759	0.66393	0.999999	0.69179	0.980566
GOBP_REGULATION_OF_ACROSOME_REACTION	0.74804	0.98759	0.87322	0.999999	0.31666	0.949782
GOBP_REGULATION_OF_ACTIN_FILAMENT_BASED_PROCESS	0.27834	0.98759	0.08513	0.931886	0.54443	0.970634
GOBP_REGULATION_OF_ACTIN_FILAMENT_LENGTH	0.29311	0.98759	0.11884	0.95162	0.96358	0.99725
GOBP_REGULATION_OF_ACTION_POTENTIAL	0.34968	0.98759	0.29586	0.999999	0.63359	0.974572
GOBP_REGULATION_OF_ACTOMYOSIN_STRUCTURE_ORGANIZATION	0.6879	0.98759	0.53388	0.999999	0.62067	0.974406
GOBP_REGULATION_OF_ACUTE_INFLAMMATORY_RESPONSE	0.73599	0.98759	0.93355	0.999999	0.01244	0.94215
GOBP_REGULATION_OF_ACUTE_INFLAMMATORY_RESPONSE_TO_ANTIGENIC_STIMULUS	0.31414	0.98759	0.79916	0.999999	0.50067	0.969027
GOBP_REGULATION_OF_ACYL_COA_BIOSYNTHETIC_PROCESS	0.58291	0.98759	0.56179	0.999999	0.24556	0.947173
GOBP_REGULATION_OF_ADAPTIVE_IMMUNE_RESPONSE	0.51393	0.98759	0.6367	0.999999	0.68645	0.980107
GOBP_REGULATION_OF_ADENYLATE_CYCLASE_ACTIVATING_G_PROTEIN_COUPLED_RECEPTOR_SIGNALING_PATHWAY	0.57248	0.98759	0.61141	0.999999	0.040995	0.94215
GOBP_REGULATION_OF_ADENYLATE_CYCLASE_ACTIVITY	0.68681	0.98759	0.87882	0.999999	0.52138	0.970333
GOBP_REGULATION_OF_ADHERENS_JUNCTION_ORGANIZATION	0.34146	0.98759	0.29028	0.999999	0.67125	0.977553
GOBP_REGULATION_OF_AEROBIC_RESPIRATION	0.51624	0.98759	0.87511	0.999999	0.52999	0.970634
GOBP_REGULATION_OF_ALCOHOL_BIOSYNTHETIC_PROCESS	0.36895	0.98759	0.3657	0.999999	0.18476	0.94215
GOBP_REGULATION_OF_ALDOSTERONE_METABOLIC_PROCESS	0.60662	0.98759	0.57657	0.999999	0.3297	0.949782
GOBP_REGULATION_OF_ALKALINE_PHOSPHATASE_ACTIVITY	0.69712	0.98759	0.80644	0.999999	0.060463	0.94215
GOBP_REGULATION_OF_ALPHA_BETA_T_CELL_DIFFERENTIATION	0.28299	0.98759	0.72245	0.999999	0.34683	0.949782
GOBP_REGULATION_OF_AMINE_METABOLIC_PROCESS	0.2637	0.98759	0.54777	0.999999	0.26397	0.947904
GOBP_REGULATION_OF_AMINO_ACID_TRANSPORT	0.31931	0.98759	0.46141	0.999999	0.27617	0.947904
GOBP_REGULATION_OF_AMYLOID_BETA_CLEARANCE	0.54479	0.98759	0.83479	0.999999	0.25251	0.947904
GOBP_REGULATION_OF_ANATOMICAL_STRUCTURE_MORPHOGENESIS	0.71835	0.98759	0.76243	0.999999	0.55305	0.97075
GOBP_REGULATION_OF_ANATOMICAL_STRUCTURE_SIZE	0.4736	0.98759	0.38175	0.999999	0.68989	0.980547
GOBP_REGULATION_OF_ANIMAL_ORGAN_MORPHOGENESIS	0.48854	0.98759	0.33901	0.999999	0.68358	0.979168
GOBP_REGULATION_OF_ANTIBACTERIAL_PEPTIDE_PRODUCTION	0.43695	0.98759	0.53772	0.999999	0.9504	0.996092
GOBP_REGULATION_OF_ANTIFUNGAL_INNATE_IMMUNE_RESPONSE	0.73406	0.98759	0.72482	0.999999	0.083422	0.94215
GOBP_REGULATION_OF_ANTIGEN_PROCESSING_AND_PRESENTATION	0.39424	0.98759	0.8458	0.999999	0.61846	0.974406
GOBP_REGULATION_OF_ANTIGEN_PROCESSING_AND_PRESENTATION_OF_PEPTIDE_ANTIGEN	0.72813	0.98759	0.89926	0.999999	0.89347	0.993519
GOBP_REGULATION_OF_ANTIGEN_PROCESSING_AND_PRESENTATION_OF_PEPTIDE_OR_POLYSACCHARIDE_ANTIGEN_VIA_MHC_CLASS_II	0.55661	0.98759	0.64817	0.999999	0.93549	0.995153
GOBP_REGULATION_OF_ANTIGEN_RECEPTOR_MEDIATED_SIGNALING_PATHWAY	0.28858	0.98759	0.70052	0.999999	0.63367	0.974572
GOBP_REGULATION_OF_ANTIMICROBIAL_HUMORAL_RESPONSE	0.45057	0.98759	0.38754	0.999999	0.91579	0.994571
GOBP_REGULATION_OF_ANTIMICROBIAL_PEPTIDE_PRODUCTION	0.28762	0.98759	0.41587	0.999999	0.92719	0.995153
GOBP_REGULATION_OF_APOPTOTIC_CELL_CLEARANCE	0.62437	0.98759	0.7609	0.999999	0.6316	0.974572
GOBP_REGULATION_OF_APOPTOTIC_DNA_FRAGMENTATION	0.7489	0.98759	0.60361	0.999999	0.57872	0.97075
GOBP_REGULATION_OF_APOPTOTIC_PROCESS_INVOLVED_IN_DEVELOPMENT	0.65287	0.98759	0.70438	0.999999	0.6683	0.977553
GOBP_REGULATION_OF_APOPTOTIC_PROCESS_IN_BONE_MARROW_CELL	0.53163	0.98759	0.30243	0.999999	0.94061	0.995341
GOBP_REGULATION_OF_APPETITE	0.50124	0.98759	0.28077	0.999999	0.04092	0.94215
GOBP_REGULATION_OF_ARACHIDONIC_ACID_SECRETION	0.60755	0.98759	0.6753	0.999999	0.3736	0.95638
GOBP_REGULATION_OF_ARTERY_MORPHOGENESIS	0.53744	0.98759	0.48049	0.999999	0.23475	0.942695
GOBP_REGULATION_OF_ASPARTIC_TYPE_ENDOPEPTIDASE_ACTIVITY_INVOLVED_IN_AMYLOID_PRECURSOR_PROTEIN_CATABOLIC_PROCESS	0.43046	0.98759	0.39948	0.999999	0.45501	0.968676
GOBP_REGULATION_OF_ASPARTIC_TYPE_PEPTIDASE_ACTIVITY	0.66237	0.98759	0.62418	0.999999	0.54649	0.970675
GOBP_REGULATION_OF_ASYMMETRIC_CELL_DIVISION	0.38554	0.98759	0.37534	0.999999	0.43375	0.966913
GOBP_REGULATION_OF_ATPASE_COUPLED_CALCIUM_TRANSMEMBRANE_TRANSPORTER_ACTIVITY	0.33723	0.98759	0.21293	0.997206	0.72349	0.983037
GOBP_REGULATION_OF_ATP_BIOSYNTHETIC_PROCESS	0.45545	0.98759	0.78109	0.999999	0.77788	0.985909
GOBP_REGULATION_OF_ATP_METABOLIC_PROCESS	0.24549	0.98759	0.6891	0.999999	0.7425	0.985112
GOBP_REGULATION_OF_ATRIAL_CARDIAC_MUSCLE_CELL_MEMBRANE_DEPOLARIZATION	0.52305	0.98759	0.43763	0.999999	0.15448	0.94215
GOBP_REGULATION_OF_ATRIAL_CARDIAC_MUSCLE_CELL_MEMBRANE_REPOLARIZATION	0.54953	0.98759	0.57897	0.999999	0.29279	0.947904
GOBP_REGULATION_OF_AUTOPHAGY_OF_MITOCHONDRION	0.61168	0.98759	0.49228	0.999999	0.93544	0.995153
GOBP_REGULATION_OF_AXON_DIAMETER	0.54416	0.98759	0.70477	0.999999	0.37082	0.956148
GOBP_REGULATION_OF_AXON_GUIDANCE	0.60496	0.98759	0.76054	0.999999	0.33723	0.949782
GOBP_REGULATION_OF_BARBED_END_ACTIN_FILAMENT_CAPPING	0.64559	0.98759	0.34954	0.999999	0.74029	0.985013
GOBP_REGULATION_OF_BASEMENT_MEMBRANE_ORGANIZATION	0.64156	0.98759	0.74593	0.999999	0.71198	0.982487
GOBP_REGULATION_OF_BINDING_OF_SPERM_TO_ZONA_PELLUCIDA	0.38919	0.98759	0.75683	0.999999	0.60812	0.974406
GOBP_REGULATION_OF_BIOLOGICAL_PROCESS_INVOLVED_IN_SYMBIOTIC_INTERACTION	0.26534	0.98759	0.054041	0.903667	0.53776	0.970634
GOBP_REGULATION_OF_BLOOD_CIRCULATION	0.27114	0.98759	0.23316	0.999999	0.022091	0.94215
GOBP_REGULATION_OF_BLOOD_PRESSURE	0.72511	0.98759	0.67619	0.999999	0.091604	0.94215
GOBP_REGULATION_OF_BLOOD_VOLUME_BY_RENIN_ANGIOTENSIN	0.64882	0.98759	0.74946	0.999999	0.53914	0.970634
GOBP_REGULATION_OF_BONE_DEVELOPMENT	0.69343	0.98759	0.94698	0.999999	0.55407	0.97075
GOBP_REGULATION_OF_BONE_REMODELING	0.69923	0.98759	0.85118	0.999999	0.014507	0.94215
GOBP_REGULATION_OF_BRANCHING_INVOLVED_IN_PROSTATE_GLAND_MORPHOGENESIS	0.65866	0.98759	0.71845	0.999999	0.97866	0.999018
GOBP_REGULATION_OF_BRANCHING_INVOLVED_IN_URETERIC_BUD_MORPHOGENESIS	0.30092	0.98759	0.46284	0.999999	0.91905	0.994913
GOBP_REGULATION_OF_B_CELL_APOPTOTIC_PROCESS	0.57628	0.98759	0.41961	0.999999	0.0411	0.94215
GOBP_REGULATION_OF_B_CELL_DIFFERENTIATION	0.71899	0.98759	0.79806	0.999999	0.10188	0.94215
GOBP_REGULATION_OF_B_CELL_MEDIATED_IMMUNITY	0.50555	0.98759	0.59614	0.999999	0.80765	0.988575
GOBP_REGULATION_OF_CALCINEURIN_MEDIATED_SIGNALING	0.59293	0.98759	0.4766	0.999999	0.90938	0.994042
GOBP_REGULATION_OF_CALCIUM_ION_DEPENDENT_EXOCYTOSIS	0.76034	0.98759	0.82291	0.999999	0.97759	0.999018
GOBP_REGULATION_OF_CALCIUM_ION_EXPORT_ACROSS_PLASMA_MEMBRANE	0.73695	0.98759	0.75264	0.999999	0.50385	0.969027
GOBP_REGULATION_OF_CALCIUM_ION_IMPORT	0.69589	0.98759	0.49566	0.999999	0.17493	0.94215
GOBP_REGULATION_OF_CALCIUM_ION_IMPORT_ACROSS_PLASMA_MEMBRANE	0.59301	0.98759	0.48523	0.999999	0.54659	0.970675
GOBP_REGULATION_OF_CALCIUM_ION_TRANSPORT_INTO_CYTOSOL	0.70937	0.98759	0.59834	0.999999	0.45204	0.968545
GOBP_REGULATION_OF_CALCIUM_MEDIATED_SIGNALING	0.43478	0.98759	0.31917	0.999999	0.93301	0.995153
GOBP_REGULATION_OF_CARBOHYDRATE_BIOSYNTHETIC_PROCESS	0.744	0.98759	0.59306	0.999999	0.13141	0.94215
GOBP_REGULATION_OF_CARBOHYDRATE_CATABOLIC_PROCESS	0.29101	0.98759	0.45747	0.999999	0.48002	0.969027
GOBP_REGULATION_OF_CARBOHYDRATE_METABOLIC_PROCESS	0.57042	0.98759	0.59866	0.999999	0.59331	0.972589
GOBP_REGULATION_OF_CARDIAC_CONDUCTION	0.28527	0.98759	0.05774	0.907089	0.54293	0.970634
GOBP_REGULATION_OF_CARDIAC_MUSCLE_ADAPTATION	0.50075	0.98759	0.30395	0.999999	0.15102	0.94215
GOBP_REGULATION_OF_CARDIAC_MUSCLE_CELL_ACTION_POTENTIAL_INVOLVED_IN_REGULATION_OF_CONTRACTION	0.26673	0.98759	0.17531	0.979102	0.68218	0.978752
GOBP_REGULATION_OF_CARDIAC_MUSCLE_CELL_MEMBRANE_POTENTIAL	0.64144	0.98759	0.43199	0.999999	0.30104	0.949782
GOBP_REGULATION_OF_CARDIAC_MUSCLE_CELL_MEMBRANE_REPOLARIZATION	0.70754	0.98759	0.49065	0.999999	0.49587	0.969027
GOBP_REGULATION_OF_CARDIAC_MUSCLE_CELL_PROLIFERATION	0.68086	0.98759	0.69807	0.999999	0.047467	0.94215
GOBP_REGULATION_OF_CARDIAC_MUSCLE_TISSUE_DEVELOPMENT	0.41409	0.98759	0.34756	0.999999	0.91766	0.994628
GOBP_REGULATION_OF_CARDIOBLAST_DIFFERENTIATION	0.59451	0.98759	0.69483	0.999999	0.21864	0.942695
GOBP_REGULATION_OF_CATABOLIC_PROCESS	0.52107	0.98759	0.37431	0.999999	0.81547	0.989576
GOBP_REGULATION_OF_CATALYTIC_ACTIVITY	0.28407	0.98759	0.59054	0.999999	0.81365	0.989576
GOBP_REGULATION_OF_CATECHOLAMINE_METABOLIC_PROCESS	0.47783	0.98759	0.75947	0.999999	0.12812	0.94215
GOBP_REGULATION_OF_CD40_SIGNALING_PATHWAY	0.5662	0.98759	0.63525	0.999999	0.91679	0.994571
GOBP_REGULATION_OF_CD8_POSITIVE_ALPHA_BETA_T_CELL_DIFFERENTIATION	0.75556	0.98759	0.73348	0.999999	0.030494	0.94215
GOBP_REGULATION_OF_CELLULAR_CARBOHYDRATE_CATABOLIC_PROCESS	0.64739	0.98759	0.4799	0.999999	0.52399	0.970634
GOBP_REGULATION_OF_CELLULAR_CARBOHYDRATE_METABOLIC_PROCESS	0.64043	0.98759	0.50256	0.999999	0.58083	0.97075
GOBP_REGULATION_OF_CELLULAR_CATABOLIC_PROCESS	0.68834	0.98759	0.57792	0.999999	0.76911	0.985566
GOBP_REGULATION_OF_CELLULAR_COMPONENT_SIZE	0.39785	0.98759	0.3274	0.999999	0.8012	0.987332
GOBP_REGULATION_OF_CELLULAR_KETONE_METABOLIC_PROCESS	0.43228	0.98759	0.43223	0.999999	0.015405	0.94215
GOBP_REGULATION_OF_CELLULAR_LOCALIZATION	0.37125	0.98759	0.55183	0.999999	0.32099	0.949782
GOBP_REGULATION_OF_CELLULAR_PH_REDUCTION	0.4111	0.98759	0.50807	0.999999	0.96341	0.99725
GOBP_REGULATION_OF_CELLULAR_RESPONSE_TO_GROWTH_FACTOR_STIMULUS	0.36241	0.98759	0.28458	0.999999	0.14486	0.94215
GOBP_REGULATION_OF_CELLULAR_RESPONSE_TO_MACROPHAGE_COLONY_STIMULATING_FACTOR_STIMULUS	0.57851	0.98759	0.61468	0.999999	0.99648	0.999876
GOBP_REGULATION_OF_CELLULAR_RESPONSE_TO_TRANSFORMING_GROWTH_FACTOR_BETA_STIMULUS	0.25647	0.98759	0.26833	0.999999	0.17386	0.94215
GOBP_REGULATION_OF_CELLULAR_RESPONSE_TO_VASCULAR_ENDOTHELIAL_GROWTH_FACTOR_STIMULUS	0.35644	0.98759	0.32786	0.999999	0.16659	0.94215
GOBP_REGULATION_OF_CELLULAR_SENESCENCE	0.50495	0.98759	0.77602	0.999999	0.99959	0.99999
GOBP_REGULATION_OF_CELL_ACTIVATION	0.41927	0.98759	0.69628	0.999999	0.37645	0.95638
GOBP_REGULATION_OF_CELL_CELL_ADHESION	0.38258	0.98759	0.70104	0.999999	0.42289	0.965855
GOBP_REGULATION_OF_CELL_CELL_ADHESION_MEDIATED_BY_CADHERIN	0.63576	0.98759	0.70346	0.999999	0.12773	0.94215
GOBP_REGULATION_OF_CELL_CELL_ADHESION_MEDIATED_BY_INTEGRIN	0.76744	0.98759	0.89533	0.999999	0.82808	0.989671
GOBP_REGULATION_OF_CELL_CHEMOTAXIS_TO_FIBROBLAST_GROWTH_FACTOR	0.5447	0.98759	0.42578	0.999999	0.88513	0.993519
GOBP_REGULATION_OF_CELL_COMMUNICATION_BY_ELECTRICAL_COUPLING	0.72144	0.98759	0.72309	0.999999	0.070245	0.94215
GOBP_REGULATION_OF_CELL_CYCLE	0.42618	0.98759	0.29722	0.999999	0.31226	0.949782
GOBP_REGULATION_OF_CELL_CYCLE_G1_S_PHASE_TRANSITION	0.29484	0.98759	0.22183	0.999999	0.63288	0.974572
GOBP_REGULATION_OF_CELL_DEVELOPMENT	0.28533	0.98759	0.73347	0.999999	0.41283	0.964906
GOBP_REGULATION_OF_CELL_DIFFERENTIATION	0.56632	0.98759	0.85634	0.999999	0.5574	0.97075
GOBP_REGULATION_OF_CELL_MATRIX_ADHESION	0.46793	0.98759	0.44947	0.999999	0.74043	0.985013
GOBP_REGULATION_OF_CELL_MATURATION	0.32797	0.98759	0.26285	0.999999	0.27611	0.947904
GOBP_REGULATION_OF_CELL_MIGRATION_INVOLVED_IN_SPROUTING_ANGIOGENESIS	0.52916	0.98759	0.4625	0.999999	0.1254	0.94215
GOBP_REGULATION_OF_CELL_POPULATION_PROLIFERATION	0.68897	0.98759	0.7088	0.999999	0.04782	0.94215
GOBP_REGULATION_OF_CELL_PROJECTION_ASSEMBLY	0.47382	0.98759	0.67355	0.999999	0.39177	0.963269
GOBP_REGULATION_OF_CELL_PROJECTION_ORGANIZATION	0.48683	0.98759	0.69099	0.999999	0.24263	0.943724
GOBP_REGULATION_OF_CELL_PROJECTION_SIZE	0.64423	0.98759	0.93403	0.999999	0.33727	0.949782
GOBP_REGULATION_OF_CELL_PROLIFERATION_INVOLVED_IN_KIDNEY_DEVELOPMENT	0.38897	0.98759	0.40157	0.999999	0.92768	0.995153
GOBP_REGULATION_OF_CELL_SIZE	0.3459	0.98759	0.4275	0.999999	0.14443	0.94215
GOBP_REGULATION_OF_CELL_SUBSTRATE_ADHESION	0.49581	0.98759	0.39498	0.999999	0.80027	0.987332
GOBP_REGULATION_OF_CELL_SUBSTRATE_JUNCTION_ORGANIZATION	0.77216	0.98759	0.67887	0.999999	0.95638	0.997013
GOBP_REGULATION_OF_CENTROSOME_CYCLE	0.4574	0.98759	0.58369	0.999999	0.19655	0.94215
GOBP_REGULATION_OF_CEREBELLAR_GRANULE_CELL_PRECURSOR_PROLIFERATION	0.36762	0.98759	0.46843	0.999999	0.0090443	0.94215
GOBP_REGULATION_OF_CHAPERONE_MEDIATED_AUTOPHAGY	0.63175	0.98759	0.26945	0.999999	0.29009	0.947904
GOBP_REGULATION_OF_CHEMOKINE_MEDIATED_SIGNALING_PATHWAY	0.49374	0.98759	0.47727	0.999999	0.64396	0.974991
GOBP_REGULATION_OF_CHEMOTAXIS	0.34156	0.98759	0.55029	0.999999	0.45677	0.968676
GOBP_REGULATION_OF_CHLORIDE_TRANSPORT	0.56279	0.98759	0.66265	0.999999	0.99352	0.999599
GOBP_REGULATION_OF_CHOLESTEROL_BIOSYNTHETIC_PROCESS	0.44082	0.98759	0.64833	0.999999	0.4213	0.965855
GOBP_REGULATION_OF_CHOLESTEROL_EFFLUX	0.71475	0.98759	0.83105	0.999999	0.3233	0.949782
GOBP_REGULATION_OF_CHONDROCYTE_DEVELOPMENT	0.76362	0.98759	0.71144	0.999999	0.56537	0.97075
GOBP_REGULATION_OF_CHROMATIN_ORGANIZATION	0.30447	0.98759	0.22005	0.999581	0.01522	0.94215
GOBP_REGULATION_OF_CHROMOSOME_CONDENSATION	0.2831	0.98759	0.1532	0.968856	0.9792	0.999018
GOBP_REGULATION_OF_CHRONIC_INFLAMMATORY_RESPONSE	0.53577	0.98759	0.76412	0.999999	0.020697	0.94215
GOBP_REGULATION_OF_CILIUM_BEAT_FREQUENCY	0.74434	0.98759	0.64741	0.999999	0.78537	0.986918
GOBP_REGULATION_OF_CILIUM_BEAT_FREQUENCY_INVOLVED_IN_CILIARY_MOTILITY	0.60652	0.98759	0.47735	0.999999	0.59208	0.972164
GOBP_REGULATION_OF_CILIUM_DEPENDENT_CELL_MOTILITY	0.61749	0.98759	0.66453	0.999999	0.22881	0.942695
GOBP_REGULATION_OF_CILIUM_MOVEMENT	0.58847	0.98759	0.67029	0.999999	0.53418	0.970634
GOBP_REGULATION_OF_COAGULATION	0.3281	0.98759	0.42102	0.999999	0.48864	0.969027
GOBP_REGULATION_OF_COLLAGEN_FIBRIL_ORGANIZATION	0.60312	0.98759	0.87148	0.999999	0.37505	0.95638
GOBP_REGULATION_OF_COLLAGEN_METABOLIC_PROCESS	0.76776	0.98759	0.67199	0.999999	0.62273	0.974572
GOBP_REGULATION_OF_COMPLEMENT_ACTIVATION	0.25338	0.98759	0.53266	0.999999	0.98141	0.999248
GOBP_REGULATION_OF_COMPLEMENT_ACTIVATION_ALTERNATIVE_PATHWAY	0.26582	0.98759	0.52791	0.999999	0.5963	0.973563
GOBP_REGULATION_OF_COMPLEMENT_ACTIVATION_CLASSICAL_PATHWAY	0.7721	0.98759	0.77955	0.999999	0.99974	0.99999
GOBP_REGULATION_OF_COMPLEMENT_DEPENDENT_CYTOTOXICITY	0.2785	0.98759	0.73074	0.999999	0.62594	0.974572
GOBP_REGULATION_OF_CORE_PROMOTER_BINDING	0.30172	0.98759	0.79575	0.999999	0.5134	0.970191
GOBP_REGULATION_OF_CORTICOSTEROID_HORMONE_SECRETION	0.63568	0.98759	0.5457	0.999999	0.12914	0.94215
GOBP_REGULATION_OF_CORTICOTROPIN_SECRETION	0.35352	0.98759	0.11589	0.95162	0.66946	0.977553
GOBP_REGULATION_OF_CORTISOL_BIOSYNTHETIC_PROCESS	0.52629	0.98759	0.68694	0.999999	0.45943	0.969027
GOBP_REGULATION_OF_CYCLIC_NUCLEOTIDE_PHOSPHODIESTERASE_ACTIVITY	0.37435	0.98759	0.66712	0.999999	0.54511	0.970634
GOBP_REGULATION_OF_CYCLIN_DEPENDENT_PROTEIN_KINASE_ACTIVITY	0.57604	0.98759	0.64828	0.999999	0.88476	0.993519
GOBP_REGULATION_OF_CYSTEINE_TYPE_ENDOPEPTIDASE_ACTIVITY	0.6043	0.98759	0.52922	0.999999	0.67406	0.977553
GOBP_REGULATION_OF_CYSTEINE_TYPE_ENDOPEPTIDASE_ACTIVITY_INVOLVED_IN_EXECUTION_PHASE_OF_APOPTOSIS	0.56751	0.98759	0.61271	0.999999	0.56979	0.97075
GOBP_REGULATION_OF_CYTOPLASMIC_TRANSLATION	0.7302	0.98759	0.8577	0.999999	0.92135	0.994979
GOBP_REGULATION_OF_CYTOPLASMIC_TRANSPORT	0.66767	0.98759	0.56965	0.999999	0.13907	0.94215
GOBP_REGULATION_OF_CYTOSKELETON_ORGANIZATION	0.37913	0.98759	0.10545	0.95162	0.55881	0.97075
GOBP_REGULATION_OF_CYTOSOLIC_CALCIUM_ION_CONCENTRATION	0.34266	0.98759	0.10819	0.95162	0.32741	0.949782
GOBP_REGULATION_OF_DEFENSE_RESPONSE	0.26407	0.98759	0.62158	0.999999	0.057277	0.94215
GOBP_REGULATION_OF_DELAYED_RECTIFIER_POTASSIUM_CHANNEL_ACTIVITY	0.33553	0.98759	0.45778	0.999999	0.058787	0.94215
GOBP_REGULATION_OF_DENDRITE_DEVELOPMENT	0.4646	0.98759	0.58783	0.999999	0.37568	0.95638
GOBP_REGULATION_OF_DENDRITIC_CELL_ANTIGEN_PROCESSING_AND_PRESENTATION	0.25517	0.98759	0.73441	0.999999	0.17097	0.94215
GOBP_REGULATION_OF_DENDRITIC_CELL_CHEMOTAXIS	0.58666	0.98759	0.71114	0.999999	0.14417	0.94215
GOBP_REGULATION_OF_DENDRITIC_SPINE_DEVELOPMENT	0.61826	0.98759	0.77319	0.999999	0.92083	0.994967
GOBP_REGULATION_OF_DENDRITIC_SPINE_MORPHOGENESIS	0.46343	0.98759	0.34165	0.999999	0.29304	0.947904
GOBP_REGULATION_OF_DEVELOPMENT_HETEROCHRONIC	0.53909	0.98759	0.27882	0.999999	0.90763	0.993712
GOBP_REGULATION_OF_DIGESTIVE_SYSTEM_PROCESS	0.46791	0.98759	0.51396	0.999999	0.63026	0.974572
GOBP_REGULATION_OF_DNA_BINDING_TRANSCRIPTION_FACTOR_ACTIVITY	0.77348	0.98759	0.77048	0.999999	0.024573	0.94215
GOBP_REGULATION_OF_DNA_BIOSYNTHETIC_PROCESS	0.28173	0.98759	0.45575	0.999999	0.94298	0.995769
GOBP_REGULATION_OF_DNA_CATABOLIC_PROCESS	0.71469	0.98759	0.533	0.999999	0.53665	0.970634
GOBP_REGULATION_OF_DNA_DAMAGE_RESPONSE_SIGNAL_TRANSDUCTION_BY_P53_CLASS_MEDIATOR_RESULTING_IN_TRANSCRIPTION_OF_P21_CLASS_MEDIATOR	0.40987	0.98759	0.56351	0.999999	0.56316	0.97075
GOBP_REGULATION_OF_DNA_DEMETHYLATION	0.55097	0.98759	0.66792	0.999999	0.4747	0.969027
GOBP_REGULATION_OF_DNA_DIRECTED_DNA_POLYMERASE_ACTIVITY	0.48949	0.98759	0.80193	0.999999	0.23779	0.942695
GOBP_REGULATION_OF_DNA_DUPLEX_UNWINDING	0.47295	0.98759	0.9	0.999999	0.79982	0.987332
GOBP_REGULATION_OF_DNA_HELICASE_ACTIVITY	0.57093	0.98759	0.96325	0.999999	0.86654	0.992443
GOBP_REGULATION_OF_DNA_LIGATION	0.54107	0.98759	0.54022	0.999999	0.34836	0.949782
GOBP_REGULATION_OF_DNA_METABOLIC_PROCESS	0.5423	0.98759	0.59241	0.999999	0.92392	0.995032
GOBP_REGULATION_OF_DNA_METHYLATION	0.54631	0.98759	0.54185	0.999999	0.97349	0.99855
GOBP_REGULATION_OF_DNA_METHYLATION_DEPENDENT_HETEROCHROMATIN_FORMATION	0.54469	0.98759	0.31683	0.999999	0.04738	0.94215
GOBP_REGULATION_OF_DNA_PRIMASE_ACTIVITY	0.62075	0.98759	0.89634	0.999999	0.75143	0.985566
GOBP_REGULATION_OF_DNA_REPAIR	0.39449	0.98759	0.22561	0.999999	0.28049	0.947904
GOBP_REGULATION_OF_DNA_REPLICATION	0.63791	0.98759	0.72621	0.999999	0.83202	0.989671
GOBP_REGULATION_OF_DNA_TEMPLATED_DNA_REPLICATION	0.4901	0.98759	0.79111	0.999999	0.57398	0.97075
GOBP_REGULATION_OF_DNA_TEMPLATED_TRANSCRIPTION_IN_RESPONSE_TO_STRESS	0.63016	0.98759	0.27295	0.999999	0.74912	0.985566
GOBP_REGULATION_OF_DNA_TOPOISOMERASE_ATP_HYDROLYZING_ACTIVITY	0.26792	0.98759	0.64357	0.999999	0.8922	0.993519
GOBP_REGULATION_OF_DOPAMINERGIC_NEURON_DIFFERENTIATION	0.3876	0.98759	0.62739	0.999999	0.72185	0.982644
GOBP_REGULATION_OF_DOPAMINE_RECEPTOR_SIGNALING_PATHWAY	0.27338	0.98759	0.28271	0.999999	0.83134	0.989671
GOBP_REGULATION_OF_DOSAGE_COMPENSATION_BY_INACTIVATION_OF_X_CHROMOSOME	0.61633	0.98759	0.41412	0.999999	0.71043	0.981807
GOBP_REGULATION_OF_EARLY_ENDOSOME_TO_LATE_ENDOSOME_TRANSPORT	0.75482	0.98759	0.66946	0.999999	0.05993	0.94215
GOBP_REGULATION_OF_EATING_BEHAVIOR	0.72825	0.98759	0.67229	0.999999	0.57253	0.97075
GOBP_REGULATION_OF_ELECTRON_TRANSFER_ACTIVITY	0.57411	0.98759	0.4793	0.999999	0.25267	0.947904
GOBP_REGULATION_OF_ENDOCRINE_PROCESS	0.25179	0.98759	0.06566	0.918009	0.42277	0.965855
GOBP_REGULATION_OF_ENDOCYTOSIS	0.69811	0.98759	0.92886	0.999999	0.52296	0.970634
GOBP_REGULATION_OF_ENDOPLASMIC_RETICULUM_STRESS_INDUCED_INTRINSIC_APOPTOTIC_SIGNALING_PATHWAY	0.58827	0.98759	0.93074	0.999999	0.34327	0.949782
GOBP_REGULATION_OF_ENDOPLASMIC_RETICULUM_TUBULAR_NETWORK_ORGANIZATION	0.4815	0.98759	0.75302	0.999999	0.65402	0.976436
GOBP_REGULATION_OF_ENDOPLASMIC_RETICULUM_UNFOLDED_PROTEIN_RESPONSE	0.35659	0.98759	0.12242	0.95452	0.84105	0.989982
GOBP_REGULATION_OF_ENDOSOME_ORGANIZATION	0.75839	0.98759	0.79866	0.999999	0.42091	0.965855
GOBP_REGULATION_OF_ENDOTHELIAL_CELL_CHEMOTAXIS	0.36495	0.98759	0.17953	0.9799	0.65767	0.976854
GOBP_REGULATION_OF_ENDOTHELIAL_CELL_DEVELOPMENT	0.29336	0.98759	0.50106	0.999999	0.50608	0.969171
GOBP_REGULATION_OF_ENDOTHELIAL_CELL_DIFFERENTIATION	0.53809	0.98759	0.58128	0.999999	0.61256	0.974406
GOBP_REGULATION_OF_ENDOTHELIAL_CELL_MIGRATION	0.3704	0.98759	0.41758	0.999999	0.058291	0.94215
GOBP_REGULATION_OF_ENDOTHELIAL_TUBE_MORPHOGENESIS	0.34271	0.98759	0.32952	0.999999	0.25355	0.947904
GOBP_REGULATION_OF_EOSINOPHIL_MIGRATION	0.46751	0.98759	0.69039	0.999999	0.16742	0.94215
GOBP_REGULATION_OF_EPIDERMAL_GROWTH_FACTOR_ACTIVATED_RECEPTOR_ACTIVITY	0.70036	0.98759	0.79665	0.999999	0.65736	0.976831
GOBP_REGULATION_OF_EPITHELIAL_CELL_APOPTOTIC_PROCESS	0.71373	0.98759	0.82312	0.999999	0.24529	0.946858
GOBP_REGULATION_OF_EPITHELIAL_CELL_DIFFERENTIATION	0.40087	0.98759	0.12035	0.951829	0.87508	0.992497
GOBP_REGULATION_OF_EPITHELIAL_CELL_MIGRATION	0.2492	0.98759	0.30252	0.999999	0.24945	0.947904
GOBP_REGULATION_OF_ERAD_PATHWAY	0.41799	0.98759	0.62083	0.999999	0.0065864	0.94215
GOBP_REGULATION_OF_ERBB_SIGNALING_PATHWAY	0.48153	0.98759	0.47058	0.999999	0.66061	0.977172
GOBP_REGULATION_OF_ERYTHROCYTE_DIFFERENTIATION	0.34908	0.98759	0.26664	0.999999	0.43068	0.966913
GOBP_REGULATION_OF_ER_ASSOCIATED_UBIQUITIN_DEPENDENT_PROTEIN_CATABOLIC_PROCESS	0.70252	0.98759	0.64425	0.999999	0.059871	0.94215
GOBP_REGULATION_OF_ER_TO_GOLGI_VESICLE_MEDIATED_TRANSPORT	0.69566	0.98759	0.61577	0.999999	0.051783	0.94215
GOBP_REGULATION_OF_ESTABLISHMENT_OF_PLANAR_POLARITY	0.60843	0.98759	0.58342	0.999999	0.28179	0.947904
GOBP_REGULATION_OF_ESTABLISHMENT_OF_PROTEIN_LOCALIZATION	0.46906	0.98759	0.38591	0.999999	0.8219	0.989671
GOBP_REGULATION_OF_ESTABLISHMENT_OF_PROTEIN_LOCALIZATION_TO_MITOCHONDRION	0.66257	0.98759	0.45814	0.999999	0.49666	0.969027
GOBP_REGULATION_OF_ESTABLISHMENT_OF_T_CELL_POLARITY	0.6643	0.98759	0.51575	0.999999	0.4965	0.969027
GOBP_REGULATION_OF_ESTABLISHMENT_OR_MAINTENANCE_OF_CELL_POLARITY	0.72836	0.98759	0.65328	0.999999	0.70835	0.98155
GOBP_REGULATION_OF_EXCITATORY_SYNAPSE_ASSEMBLY	0.42635	0.98759	0.41392	0.999999	0.56602	0.97075
GOBP_REGULATION_OF_EXECUTION_PHASE_OF_APOPTOSIS	0.75699	0.98759	0.60996	0.999999	0.92806	0.995153
GOBP_REGULATION_OF_EXOCYTOSIS	0.76108	0.98759	0.81505	0.999999	0.83661	0.989982
GOBP_REGULATION_OF_EXTRACELLULAR_MATRIX_DISASSEMBLY	0.33021	0.98759	0.14335	0.964681	0.81351	0.989576
GOBP_REGULATION_OF_EXTRACELLULAR_MATRIX_ORGANIZATION	0.4889	0.98759	0.61077	0.999999	0.82258	0.989671
GOBP_REGULATION_OF_EXTRINSIC_APOPTOTIC_SIGNALING_PATHWAY	0.35583	0.98759	0.33351	0.999999	0.82652	0.989671
GOBP_REGULATION_OF_EXTRINSIC_APOPTOTIC_SIGNALING_PATHWAY_IN_ABSENCE_OF_LIGAND	0.76736	0.98759	0.51658	0.999999	0.24988	0.947904
GOBP_REGULATION_OF_EXTRINSIC_APOPTOTIC_SIGNALING_PATHWAY_VIA_DEATH_DOMAIN_RECEPTORS	0.30762	0.98759	0.5542	0.999999	0.82628	0.989671
GOBP_REGULATION_OF_FATTY_ACID_BIOSYNTHETIC_PROCESS	0.34535	0.98759	0.22133	0.999999	0.09859	0.94215
GOBP_REGULATION_OF_FATTY_ACID_METABOLIC_PROCESS	0.54325	0.98759	0.42242	0.999999	0.019884	0.94215
GOBP_REGULATION_OF_FEAR_RESPONSE	0.72573	0.98759	0.52271	0.999999	0.79906	0.987332
GOBP_REGULATION_OF_FEEDING_BEHAVIOR	0.53544	0.98759	0.38404	0.999999	0.52793	0.970634
GOBP_REGULATION_OF_FERTILIZATION	0.55801	0.98759	0.62822	0.999999	0.48615	0.969027
GOBP_REGULATION_OF_FEVER_GENERATION	0.62102	0.98759	0.74606	0.999999	0.013418	0.94215
GOBP_REGULATION_OF_FIBRINOLYSIS	0.58881	0.98759	0.46516	0.999999	0.51454	0.970191
GOBP_REGULATION_OF_FIBROBLAST_GROWTH_FACTOR_RECEPTOR_SIGNALING_PATHWAY	0.6523	0.98759	0.68869	0.999999	0.68345	0.979168
GOBP_REGULATION_OF_FIBROBLAST_MIGRATION	0.68467	0.98759	0.68709	0.999999	0.4018	0.964341
GOBP_REGULATION_OF_FILOPODIUM_ASSEMBLY	0.62665	0.98759	0.51835	0.999999	0.068532	0.94215
GOBP_REGULATION_OF_FLAGELLATED_SPERM_MOTILITY	0.5706	0.98759	0.72239	0.999999	0.11197	0.94215
GOBP_REGULATION_OF_FOCAL_ADHESION_DISASSEMBLY	0.5835	0.98759	0.62153	0.999999	0.97646	0.999018
GOBP_REGULATION_OF_FOREBRAIN_NEURON_DIFFERENTIATION	0.55878	0.98759	0.59685	0.999999	0.13148	0.94215
GOBP_REGULATION_OF_GAMMA_AMINOBUTYRIC_ACID_SECRETION	0.40078	0.98759	0.3581	0.999999	0.42592	0.966548
GOBP_REGULATION_OF_GAP_JUNCTION_ASSEMBLY	0.3455	0.98759	0.3698	0.999999	0.18427	0.94215
GOBP_REGULATION_OF_GASTRIC_ACID_SECRETION	0.38583	0.98759	0.40276	0.999999	0.95469	0.996594
GOBP_REGULATION_OF_GASTRULATION	0.30526	0.98759	0.42598	0.999999	0.58121	0.97075
GOBP_REGULATION_OF_GENERATION_OF_PRECURSOR_METABOLITES_AND_ENERGY	0.30452	0.98759	0.49686	0.999999	0.11512	0.94215
GOBP_REGULATION_OF_GENE_EXPRESSION_BY_GENOMIC_IMPRINTING	0.34037	0.98759	0.17781	0.9799	0.38437	0.963269
GOBP_REGULATION_OF_GLIAL_CELL_APOPTOTIC_PROCESS	0.38663	0.98759	0.34251	0.999999	0.68394	0.979168
GOBP_REGULATION_OF_GLIAL_CELL_DIFFERENTIATION	0.76843	0.98759	0.83775	0.999999	0.70968	0.981786
GOBP_REGULATION_OF_GLIOGENESIS	0.46802	0.98759	0.61289	0.999999	0.70457	0.980566
GOBP_REGULATION_OF_GLOMERULUS_DEVELOPMENT	0.24969	0.98759	0.34377	0.999999	0.62447	0.974572
GOBP_REGULATION_OF_GLUCAGON_SECRETION	0.61099	0.98759	0.46862	0.999999	0.41216	0.964386
GOBP_REGULATION_OF_GLUCAN_BIOSYNTHETIC_PROCESS	0.52959	0.98759	0.27707	0.999999	0.072488	0.94215
GOBP_REGULATION_OF_GLUCOCORTICOID_BIOSYNTHETIC_PROCESS	0.52779	0.98759	0.68352	0.999999	0.34253	0.949782
GOBP_REGULATION_OF_GLUCOCORTICOID_METABOLIC_PROCESS	0.58533	0.98759	0.64033	0.999999	0.30863	0.949782
GOBP_REGULATION_OF_GLUCOSE_IMPORT	0.67971	0.98759	0.4145	0.999999	0.19889	0.94215
GOBP_REGULATION_OF_GLUCOSE_METABOLIC_PROCESS	0.4464	0.98759	0.40133	0.999999	0.63783	0.974991
GOBP_REGULATION_OF_GLUCOSE_TRANSMEMBRANE_TRANSPORT	0.67524	0.98759	0.48113	0.999999	0.10928	0.94215
GOBP_REGULATION_OF_GLUCOSYLCERAMIDASE_ACTIVITY	0.3589	0.98759	0.11476	0.95162	0.92014	0.994962
GOBP_REGULATION_OF_GLUTAMATE_RECEPTOR_SIGNALING_PATHWAY	0.47605	0.98759	0.45736	0.999999	0.29575	0.947992
GOBP_REGULATION_OF_GLUTAMATE_SECRETION	0.7363	0.98759	0.60361	0.999999	0.32882	0.949782
GOBP_REGULATION_OF_GLUTAMATE_SECRETION_NEUROTRANSMISSION	0.41415	0.98759	0.52828	0.999999	0.70425	0.980566
GOBP_REGULATION_OF_GLYCOGEN_CATABOLIC_PROCESS	0.30144	0.98759	0.4351	0.999999	0.072869	0.94215
GOBP_REGULATION_OF_GLYCOGEN_METABOLIC_PROCESS	0.7156	0.98759	0.33239	0.999999	0.07432	0.94215
GOBP_REGULATION_OF_GLYCOGEN_STARCH_SYNTHASE_ACTIVITY	0.45592	0.98759	0.15373	0.968856	0.0067904	0.94215
GOBP_REGULATION_OF_GLYCOLYTIC_PROCESS	0.24857	0.98759	0.53936	0.999999	0.70413	0.980566
GOBP_REGULATION_OF_GOLGI_TO_PLASMA_MEMBRANE_PROTEIN_TRANSPORT	0.2779	0.98759	0.52111	0.999999	0.96654	0.997547
GOBP_REGULATION_OF_GONADOTROPIN_SECRETION	0.47313	0.98759	0.12874	0.956125	0.542	0.970634
GOBP_REGULATION_OF_GONAD_DEVELOPMENT	0.29619	0.98759	0.29019	0.999999	0.28625	0.947904
GOBP_REGULATION_OF_GRANULOCYTE_CHEMOTAXIS	0.45432	0.98759	0.90489	0.999999	0.34961	0.950067
GOBP_REGULATION_OF_GROWTH_RATE	0.76305	0.98759	0.64702	0.999999	0.38539	0.963269
GOBP_REGULATION_OF_GUANYLATE_CYCLASE_ACTIVITY	0.6327	0.98759	0.85042	0.999999	0.25126	0.947904
GOBP_REGULATION_OF_GUANYL_NUCLEOTIDE_EXCHANGE_FACTOR_ACTIVITY	0.70096	0.98759	0.63167	0.999999	0.99147	0.999562
GOBP_REGULATION_OF_G_PROTEIN_COUPLED_RECEPTOR_SIGNALING_PATHWAY	0.66055	0.98759	0.78859	0.999999	0.26294	0.947904
GOBP_REGULATION_OF_HAIR_FOLLICLE_DEVELOPMENT	0.75682	0.98759	0.65988	0.999999	0.63764	0.974991
GOBP_REGULATION_OF_HEART_GROWTH	0.4681	0.98759	0.32291	0.999999	0.050419	0.94215
GOBP_REGULATION_OF_HEART_RATE	0.27243	0.98759	0.14099	0.964373	0.028955	0.94215
GOBP_REGULATION_OF_HEART_RATE_BY_CARDIAC_CONDUCTION	0.30194	0.98759	0.17533	0.979102	0.04691	0.94215
GOBP_REGULATION_OF_HELICASE_ACTIVITY	0.6339	0.98759	0.8204	0.999999	0.47085	0.969027
GOBP_REGULATION_OF_HEMOGLOBIN_BIOSYNTHETIC_PROCESS	0.59009	0.98759	0.1241	0.955148	0.48415	0.969027
GOBP_REGULATION_OF_HEPATIC_STELLATE_CELL_ACTIVATION	0.37278	0.98759	0.24206	0.999999	0.038426	0.94215
GOBP_REGULATION_OF_HEPATOCYTE_APOPTOTIC_PROCESS	0.75786	0.98759	0.75799	0.999999	0.15983	0.94215
GOBP_REGULATION_OF_HEPATOCYTE_PROLIFERATION	0.467	0.98759	0.3089	0.999999	0.15754	0.94215
GOBP_REGULATION_OF_HETEROCHROMATIN_FORMATION	0.35793	0.98759	0.17152	0.976214	0.013266	0.94215
GOBP_REGULATION_OF_HIPPO_SIGNALING	0.46092	0.98759	0.28289	0.999999	0.29041	0.947904
GOBP_REGULATION_OF_HISTONE_DEACETYLASE_ACTIVITY	0.76244	0.98759	0.75587	0.999999	0.1692	0.94215
GOBP_REGULATION_OF_HISTONE_H3_K14_ACETYLATION	0.72143	0.98759	0.57248	0.999999	0.34077	0.949782
GOBP_REGULATION_OF_HISTONE_H3_K27_METHYLATION	0.31475	0.98759	0.41281	0.999999	0.13733	0.94215
GOBP_REGULATION_OF_HISTONE_UBIQUITINATION	0.70759	0.98759	0.93572	0.999999	0.90292	0.993519
GOBP_REGULATION_OF_HORMONE_BIOSYNTHETIC_PROCESS	0.34374	0.98759	0.28866	0.999999	0.21577	0.942695
GOBP_REGULATION_OF_HORMONE_METABOLIC_PROCESS	0.4057	0.98759	0.37926	0.999999	0.34884	0.949782
GOBP_REGULATION_OF_HUMORAL_IMMUNE_RESPONSE_MEDIATED_BY_CIRCULATING_IMMUNOGLOBULIN	0.46244	0.98759	0.76737	0.999999	0.93589	0.995153
GOBP_REGULATION_OF_HYDROGEN_PEROXIDE_BIOSYNTHETIC_PROCESS	0.53324	0.98759	0.57071	0.999999	0.66415	0.977454
GOBP_REGULATION_OF_HYDROGEN_PEROXIDE_MEDIATED_PROGRAMMED_CELL_DEATH	0.6131	0.98759	0.69163	0.999999	0.2483	0.947621
GOBP_REGULATION_OF_HYDROGEN_PEROXIDE_METABOLIC_PROCESS	0.61556	0.98759	0.55023	0.999999	0.67438	0.977553
GOBP_REGULATION_OF_HYPERSENSITIVITY	0.60378	0.98759	0.87947	0.999999	0.63925	0.974991
GOBP_REGULATION_OF_ICOSANOID_SECRETION	0.66936	0.98759	0.81679	0.999999	0.22744	0.942695
GOBP_REGULATION_OF_IMMUNE_EFFECTOR_PROCESS	0.48637	0.98759	0.59696	0.999999	0.59244	0.972489
GOBP_REGULATION_OF_IMMUNOGLOBULIN_PRODUCTION	0.42082	0.98759	0.53223	0.999999	0.10915	0.94215
GOBP_REGULATION_OF_INFLAMMATORY_RESPONSE_TO_ANTIGENIC_STIMULUS	0.49351	0.98759	0.80469	0.999999	0.90981	0.994253
GOBP_REGULATION_OF_INFLAMMATORY_RESPONSE_TO_WOUNDING	0.6818	0.98759	0.6373	0.999999	0.094245	0.94215
GOBP_REGULATION_OF_INNER_EAR_AUDITORY_RECEPTOR_CELL_DIFFERENTIATION	0.36637	0.98759	0.28618	0.999999	0.19917	0.94215
GOBP_REGULATION_OF_INOSITOL_PHOSPHATE_BIOSYNTHETIC_PROCESS	0.24714	0.98759	0.18789	0.983684	0.21129	0.942695
GOBP_REGULATION_OF_INSULIN_SECRETION_INVOLVED_IN_CELLULAR_RESPONSE_TO_GLUCOSE_STIMULUS	0.75939	0.98759	0.48898	0.999999	0.61409	0.974406
GOBP_REGULATION_OF_INTEGRIN_ACTIVATION	0.74378	0.98759	0.54667	0.999999	0.68028	0.978611
GOBP_REGULATION_OF_INTEGRIN_BIOSYNTHETIC_PROCESS	0.54917	0.98759	0.62077	0.999999	0.35246	0.953331
GOBP_REGULATION_OF_INTEGRIN_MEDIATED_SIGNALING_PATHWAY	0.6156	0.98759	0.28182	0.999999	0.31151	0.949782
GOBP_REGULATION_OF_INTESTINAL_LIPID_ABSORPTION	0.31949	0.98759	0.081587	0.931886	0.67172	0.977553
GOBP_REGULATION_OF_INTRACELLULAR_LIPID_TRANSPORT	0.25569	0.98759	0.13777	0.960886	0.18664	0.94215
GOBP_REGULATION_OF_INTRACELLULAR_SIGNAL_TRANSDUCTION	0.28351	0.98759	0.30828	0.999999	0.48447	0.969027
GOBP_REGULATION_OF_INTRACELLULAR_TRANSPORT	0.27807	0.98759	0.2304	0.999999	0.018563	0.94215
GOBP_REGULATION_OF_INTRINSIC_APOPTOTIC_SIGNALING_PATHWAY	0.60674	0.98759	0.84602	0.999999	0.75328	0.985566
GOBP_REGULATION_OF_INTRINSIC_APOPTOTIC_SIGNALING_PATHWAY_IN_RESPONSE_TO_DNA_DAMAGE	0.33057	0.98759	0.10519	0.95162	0.72956	0.984146
GOBP_REGULATION_OF_INTRINSIC_APOPTOTIC_SIGNALING_PATHWAY_IN_RESPONSE_TO_OSMOTIC_STRESS	0.30554	0.98759	0.60516	0.999999	0.27757	0.947904
GOBP_REGULATION_OF_IRE1_MEDIATED_UNFOLDED_PROTEIN_RESPONSE	0.4932	0.98759	0.24501	0.999999	0.76346	0.985566
GOBP_REGULATION_OF_IRON_ION_TRANSPORT	0.57552	0.98759	0.70108	0.999999	0.14315	0.94215
GOBP_REGULATION_OF_ISOTYPE_SWITCHING	0.58987	0.98759	0.55287	0.999999	0.49993	0.969027
GOBP_REGULATION_OF_ISOTYPE_SWITCHING_TO_IGE_ISOTYPES	0.70549	0.98759	0.7461	0.999999	0.8228	0.989671
GOBP_REGULATION_OF_I_KAPPAB_PHOSPHORYLATION	0.72657	0.98759	0.73225	0.999999	0.10849	0.94215
GOBP_REGULATION_OF_JUN_KINASE_ACTIVITY	0.56992	0.98759	0.91537	0.999999	0.11088	0.94215
GOBP_REGULATION_OF_KERATINOCYTE_DIFFERENTIATION	0.40595	0.98759	0.10095	0.94528	0.64242	0.974991
GOBP_REGULATION_OF_KIDNEY_DEVELOPMENT	0.49441	0.98759	0.74562	0.999999	0.80876	0.988873
GOBP_REGULATION_OF_KIDNEY_SIZE	0.69014	0.98759	0.69312	0.999999	0.84285	0.989982
GOBP_REGULATION_OF_LAMELLIPODIUM_MORPHOGENESIS	0.69271	0.98759	0.79931	0.999999	0.14449	0.94215
GOBP_REGULATION_OF_LEUKOCYTE_ADHESION_TO_ARTERIAL_ENDOTHELIAL_CELL	0.30114	0.98759	0.27268	0.999999	0.65093	0.975802
GOBP_REGULATION_OF_LEUKOCYTE_ADHESION_TO_VASCULAR_ENDOTHELIAL_CELL	0.35878	0.98759	0.47915	0.999999	0.18031	0.94215
GOBP_REGULATION_OF_LEUKOCYTE_APOPTOTIC_PROCESS	0.52131	0.98759	0.63725	0.999999	0.042404	0.94215
GOBP_REGULATION_OF_LEUKOCYTE_MEDIATED_CYTOTOXICITY	0.36695	0.98759	0.2822	0.999999	0.59738	0.973563
GOBP_REGULATION_OF_LEUKOCYTE_MEDIATED_IMMUNITY	0.49106	0.98759	0.42304	0.999999	0.80143	0.987332
GOBP_REGULATION_OF_LEUKOCYTE_MIGRATION	0.48611	0.98759	0.90359	0.999999	0.47674	0.969027
GOBP_REGULATION_OF_LEUKOCYTE_PROLIFERATION	0.34208	0.98759	0.58757	0.999999	0.16961	0.94215
GOBP_REGULATION_OF_LEUKOCYTE_TETHERING_OR_ROLLING	0.56805	0.98759	0.67578	0.999999	0.14217	0.94215
GOBP_REGULATION_OF_LIPASE_ACTIVITY	0.54187	0.98759	0.70858	0.999999	0.28121	0.947904
GOBP_REGULATION_OF_LIPID_BIOSYNTHETIC_PROCESS	0.55223	0.98759	0.46141	0.999999	0.094721	0.94215
GOBP_REGULATION_OF_LIPID_KINASE_ACTIVITY	0.53488	0.98759	0.70365	0.999999	0.41093	0.964341
GOBP_REGULATION_OF_LIPID_METABOLIC_PROCESS	0.69481	0.98759	0.67301	0.999999	0.17151	0.94215
GOBP_REGULATION_OF_LIPID_STORAGE	0.76187	0.98759	0.78906	0.999999	0.55879	0.97075
GOBP_REGULATION_OF_LIPID_TRANSPORTER_ACTIVITY	0.40086	0.98759	0.46561	0.999999	0.4389	0.966913
GOBP_REGULATION_OF_LIPOPHAGY	0.31056	0.98759	0.33518	0.999999	0.94877	0.99604
GOBP_REGULATION_OF_LIPOPOLYSACCHARIDE_MEDIATED_SIGNALING_PATHWAY	0.31616	0.98759	0.61981	0.999999	0.65252	0.975958
GOBP_REGULATION_OF_LIPOPROTEIN_LIPASE_ACTIVITY	0.56941	0.98759	0.69138	0.999999	0.18774	0.94215
GOBP_REGULATION_OF_LIPOPROTEIN_METABOLIC_PROCESS	0.32879	0.98759	0.66789	0.999999	0.50465	0.969027
GOBP_REGULATION_OF_LIPOPROTEIN_PARTICLE_CLEARANCE	0.29451	0.98759	0.25488	0.999999	0.89498	0.993519
GOBP_REGULATION_OF_LOCOMOTION_INVOLVED_IN_LOCOMOTORY_BEHAVIOR	0.70554	0.98759	0.71031	0.999999	0.70098	0.980566
GOBP_REGULATION_OF_LONG_TERM_SYNAPTIC_DEPRESSION	0.30051	0.98759	0.35955	0.999999	0.48655	0.969027
GOBP_REGULATION_OF_LUNG_BLOOD_PRESSURE	0.64795	0.98759	0.67073	0.999999	0.19547	0.94215
GOBP_REGULATION_OF_LUTEINIZING_HORMONE_SECRETION	0.35583	0.98759	0.12354	0.95452	0.38057	0.959317
GOBP_REGULATION_OF_LYASE_ACTIVITY	0.70784	0.98759	0.91184	0.999999	0.2589	0.947904
GOBP_REGULATION_OF_LYMPHOCYTE_ACTIVATION	0.41507	0.98759	0.69044	0.999999	0.4689	0.969027
GOBP_REGULATION_OF_LYMPHOCYTE_DIFFERENTIATION	0.29213	0.98759	0.906	0.999999	0.17514	0.94215
GOBP_REGULATION_OF_LYMPHOCYTE_MEDIATED_IMMUNITY	0.68711	0.98759	0.667	0.999999	0.83784	0.989982
GOBP_REGULATION_OF_LYMPHOCYTE_MIGRATION	0.44808	0.98759	0.71772	0.999999	0.84924	0.990119
GOBP_REGULATION_OF_LYSOSOMAL_LUMEN_PH	0.56511	0.98759	0.74369	0.999999	0.53012	0.970634
GOBP_REGULATION_OF_LYSOSOMAL_PROTEIN_CATABOLIC_PROCESS	0.36707	0.98759	0.18657	0.98366	0.68576	0.979834
GOBP_REGULATION_OF_LYSOSOME_ORGANIZATION	0.55994	0.98759	0.66495	0.999999	0.86741	0.992443
GOBP_REGULATION_OF_MACROPHAGE_CHEMOTAXIS	0.64199	0.98759	0.75869	0.999999	0.5972	0.973563
GOBP_REGULATION_OF_MACROPHAGE_DERIVED_FOAM_CELL_DIFFERENTIATION	0.56282	0.98759	0.75408	0.999999	0.17104	0.94215
GOBP_REGULATION_OF_MACROPHAGE_DIFFERENTIATION	0.71647	0.98759	0.75722	0.999999	0.68648	0.980107
GOBP_REGULATION_OF_MACROPHAGE_MIGRATION	0.73672	0.98759	0.90459	0.999999	0.51566	0.970191
GOBP_REGULATION_OF_MACROPHAGE_PROLIFERATION	0.34371	0.98759	0.26019	0.999999	0.050521	0.94215
GOBP_REGULATION_OF_MALE_GONAD_DEVELOPMENT	0.59509	0.98759	0.58105	0.999999	0.23778	0.942695
GOBP_REGULATION_OF_MAMMARY_GLAND_EPITHELIAL_CELL_PROLIFERATION	0.38759	0.98759	0.36057	0.999999	0.56705	0.97075
GOBP_REGULATION_OF_MAP_KINASE_ACTIVITY	0.70973	0.98759	0.95091	0.999999	0.23383	0.942695
GOBP_REGULATION_OF_MAST_CELL_ACTIVATION_INVOLVED_IN_IMMUNE_RESPONSE	0.41715	0.98759	0.53188	0.999999	0.4477	0.967983
GOBP_REGULATION_OF_MAST_CELL_CHEMOTAXIS	0.74737	0.98759	0.30334	0.999999	0.46866	0.969027
GOBP_REGULATION_OF_MATRIX_METALLOPEPTIDASE_SECRETION	0.52908	0.98759	0.51438	0.999999	0.94709	0.99604
GOBP_REGULATION_OF_MDA_5_SIGNALING_PATHWAY	0.56557	0.98759	0.63653	0.999999	0.57223	0.97075
GOBP_REGULATION_OF_MEGAKARYOCYTE_DIFFERENTIATION	0.60633	0.98759	0.59665	0.999999	0.92401	0.995032
GOBP_REGULATION_OF_MEIOTIC_CELL_CYCLE	0.37239	0.98759	0.36486	0.999999	0.8204	0.989671
GOBP_REGULATION_OF_MEIOTIC_CELL_CYCLE_PHASE_TRANSITION	0.40616	0.98759	0.74853	0.999999	0.93742	0.995153
GOBP_REGULATION_OF_MEMBRANE_DEPOLARIZATION_DURING_ACTION_POTENTIAL	0.30687	0.98759	0.19166	0.984434	0.86327	0.991887
GOBP_REGULATION_OF_MEMBRANE_DEPOLARIZATION_DURING_CARDIAC_MUSCLE_CELL_ACTION_POTENTIAL	0.26244	0.98759	0.14463	0.965696	0.93679	0.995153
GOBP_REGULATION_OF_MEMBRANE_PROTEIN_ECTODOMAIN_PROTEOLYSIS	0.62406	0.98759	0.60302	0.999999	0.71556	0.982487
GOBP_REGULATION_OF_MEMBRANE_REPOLARIZATION_DURING_ACTION_POTENTIAL	0.75175	0.98759	0.7797	0.999999	0.035563	0.94215
GOBP_REGULATION_OF_MEMBRANE_REPOLARIZATION_DURING_CARDIAC_MUSCLE_CELL_ACTION_POTENTIAL	0.5141	0.98759	0.69547	0.999999	0.035409	0.94215
GOBP_REGULATION_OF_MEMBRANE_REPOLARIZATION_DURING_VENTRICULAR_CARDIAC_MUSCLE_CELL_ACTION_POTENTIAL	0.5141	0.98759	0.69547	0.999999	0.035409	0.94215
GOBP_REGULATION_OF_MEMBRANE_TUBULATION	0.28519	0.98759	0.20186	0.989457	0.52267	0.970567
GOBP_REGULATION_OF_MESENCHYMAL_CELL_PROLIFERATION	0.63588	0.98759	0.63413	0.999999	0.71338	0.982487
GOBP_REGULATION_OF_MESENCHYMAL_TO_EPITHELIAL_TRANSITION_INVOLVED_IN_METANEPHROS_MORPHOGENESIS	0.76503	0.98759	0.81001	0.999999	0.33518	0.949782
GOBP_REGULATION_OF_MESODERMAL_CELL_DIFFERENTIATION	0.44253	0.98759	0.50737	0.999999	0.63353	0.974572
GOBP_REGULATION_OF_METALLOENDOPEPTIDASE_ACTIVITY	0.50065	0.98759	0.60719	0.999999	0.19956	0.94215
GOBP_REGULATION_OF_METANEPHROS_DEVELOPMENT	0.46047	0.98759	0.50945	0.999999	0.56455	0.97075
GOBP_REGULATION_OF_MICROTUBULE_BASED_MOVEMENT	0.665	0.98759	0.78637	0.999999	0.30597	0.949782
GOBP_REGULATION_OF_MICROTUBULE_BASED_PROCESS	0.53646	0.98759	0.51219	0.999999	0.30304	0.949782
GOBP_REGULATION_OF_MICROTUBULE_CYTOSKELETON_ORGANIZATION	0.48431	0.98759	0.28391	0.999999	0.68907	0.980547
GOBP_REGULATION_OF_MICROTUBULE_NUCLEATION	0.29231	0.98759	0.67069	0.999999	0.27264	0.947904
GOBP_REGULATION_OF_MICROTUBULE_POLYMERIZATION	0.36934	0.98759	0.33617	0.999999	0.64232	0.974991
GOBP_REGULATION_OF_MICROTUBULE_POLYMERIZATION_OR_DEPOLYMERIZATION	0.24447	0.98759	0.24774	0.999999	0.88192	0.993519
GOBP_REGULATION_OF_MICROVILLUS_LENGTH	0.77395	0.98759	0.95108	0.999999	0.38738	0.963269
GOBP_REGULATION_OF_MICROVILLUS_ORGANIZATION	0.42405	0.98759	0.73067	0.999999	0.40925	0.964341
GOBP_REGULATION_OF_MIDBRAIN_DOPAMINERGIC_NEURON_DIFFERENTIATION	0.4186	0.98759	0.71671	0.999999	0.76267	0.985566
GOBP_REGULATION_OF_MIRNA_CATABOLIC_PROCESS	0.55372	0.98759	0.52933	0.999999	0.72884	0.984134
GOBP_REGULATION_OF_MITOCHONDRIAL_ATP_SYNTHESIS_COUPLED_ELECTRON_TRANSPORT	0.57032	0.98759	0.55607	0.999999	0.55156	0.97075
GOBP_REGULATION_OF_MITOCHONDRIAL_DNA_METABOLIC_PROCESS	0.74285	0.98759	0.75564	0.999999	0.89874	0.993519
GOBP_REGULATION_OF_MITOCHONDRIAL_ELECTRON_TRANSPORT_NADH_TO_UBIQUINONE	0.69898	0.98759	0.89869	0.999999	0.14278	0.94215
GOBP_REGULATION_OF_MITOCHONDRIAL_FUSION	0.63871	0.98759	0.60862	0.999999	0.95103	0.99617
GOBP_REGULATION_OF_MITOCHONDRIAL_RNA_CATABOLIC_PROCESS	0.55167	0.98759	0.61347	0.999999	0.16975	0.94215
GOBP_REGULATION_OF_MITOCHONDRIAL_TRANSCRIPTION	0.49551	0.98759	0.53445	0.999999	0.60137	0.974406
GOBP_REGULATION_OF_MITOCHONDRION_ORGANIZATION	0.5633	0.98759	0.43327	0.999999	0.8995	0.993519
GOBP_REGULATION_OF_MITOPHAGY	0.76874	0.98759	0.75922	0.999999	0.70986	0.981804
GOBP_REGULATION_OF_MITOTIC_CELL_CYCLE	0.2976	0.98759	0.38908	0.999999	0.42508	0.965893
GOBP_REGULATION_OF_MITOTIC_CELL_CYCLE_SPINDLE_ASSEMBLY_CHECKPOINT	0.30402	0.98759	0.32852	0.999999	0.070649	0.94215
GOBP_REGULATION_OF_MITOTIC_CENTROSOME_SEPARATION	0.5456	0.98759	0.54126	0.999999	0.38508	0.963269
GOBP_REGULATION_OF_MITOTIC_CYTOKINESIS	0.69981	0.98759	0.57111	0.999999	0.13506	0.94215
GOBP_REGULATION_OF_MITOTIC_SPINDLE_ASSEMBLY	0.52707	0.98759	0.36733	0.999999	0.773	0.985787
GOBP_REGULATION_OF_MONOATOMIC_CATION_TRANSMEMBRANE_TRANSPORT	0.69706	0.98759	0.51848	0.999999	0.27179	0.947904
GOBP_REGULATION_OF_MONONUCLEAR_CELL_MIGRATION	0.36847	0.98759	0.83682	0.999999	0.39356	0.963269
GOBP_REGULATION_OF_MORPHOGENESIS_OF_AN_EPITHELIUM	0.58237	0.98759	0.57618	0.999999	0.85509	0.990852
GOBP_REGULATION_OF_MORPHOGENESIS_OF_A_BRANCHING_STRUCTURE	0.58202	0.98759	0.43299	0.999999	0.93833	0.995212
GOBP_REGULATION_OF_MRNA_3_END_PROCESSING	0.53927	0.98759	0.54874	0.999999	0.96277	0.99725
GOBP_REGULATION_OF_MRNA_CATABOLIC_PROCESS	0.32033	0.98759	0.13441	0.958168	0.35789	0.954361
GOBP_REGULATION_OF_MRNA_EXPORT_FROM_NUCLEUS	0.53184	0.98759	0.51	0.999999	0.74016	0.985013
GOBP_REGULATION_OF_MRNA_POLYADENYLATION	0.52158	0.98759	0.52212	0.999999	0.70675	0.980787
GOBP_REGULATION_OF_MRNA_PROCESSING	0.42481	0.98759	0.25913	0.999999	0.94246	0.995769
GOBP_REGULATION_OF_MRNA_SPLICING_VIA_SPLICEOSOME	0.30925	0.98759	0.097038	0.944939	0.7754	0.985787
GOBP_REGULATION_OF_MUCUS_SECRETION	0.74177	0.98759	0.81514	0.999999	0.61566	0.974406
GOBP_REGULATION_OF_MULTICELLULAR_ORGANISM_GROWTH	0.41521	0.98759	0.54267	0.999999	0.20254	0.942695
GOBP_REGULATION_OF_MUSCLE_ADAPTATION	0.28433	0.98759	0.27309	0.999999	0.058218	0.94215
GOBP_REGULATION_OF_MUSCLE_ORGAN_DEVELOPMENT	0.51349	0.98759	0.63497	0.999999	0.90511	0.993519
GOBP_REGULATION_OF_MUSCLE_SYSTEM_PROCESS	0.26037	0.98759	0.22655	0.999999	0.033934	0.94215
GOBP_REGULATION_OF_MUSCLE_TISSUE_DEVELOPMENT	0.52512	0.98759	0.71062	0.999999	0.79076	0.987158
GOBP_REGULATION_OF_MYELOID_DENDRITIC_CELL_ACTIVATION	0.6884	0.98759	0.78139	0.999999	0.041066	0.94215
GOBP_REGULATION_OF_MYOBLAST_FUSION	0.58895	0.98759	0.55257	0.999999	0.7066	0.980738
GOBP_REGULATION_OF_MYOSIN_LIGHT_CHAIN_PHOSPHATASE_ACTIVITY	0.66677	0.98759	0.91676	0.999999	0.7496	0.985566
GOBP_REGULATION_OF_MYOTUBE_DIFFERENTIATION	0.35676	0.98759	0.68859	0.999999	0.88446	0.993519
GOBP_REGULATION_OF_NADP_METABOLIC_PROCESS	0.64536	0.98759	0.72341	0.999999	0.88086	0.993328
GOBP_REGULATION_OF_NAD_P_H_OXIDASE_ACTIVITY	0.59025	0.98759	0.96402	0.999999	0.19866	0.94215
GOBP_REGULATION_OF_NATURAL_KILLER_CELL_CHEMOTAXIS	0.34204	0.98759	0.29554	0.999999	0.86951	0.992443
GOBP_REGULATION_OF_NATURAL_KILLER_CELL_DIFFERENTIATION	0.47849	0.98759	0.6033	0.999999	0.49635	0.969027
GOBP_REGULATION_OF_NATURAL_KILLER_CELL_MEDIATED_IMMUNE_RESPONSE_TO_TUMOR_CELL	0.59345	0.98759	0.59723	0.999999	0.47054	0.969027
GOBP_REGULATION_OF_NATURAL_KILLER_CELL_MEDIATED_IMMUNITY	0.55811	0.98759	0.57622	0.999999	0.53372	0.970634
GOBP_REGULATION_OF_NERVOUS_SYSTEM_DEVELOPMENT	0.72196	0.98759	0.83856	0.999999	0.62469	0.974572
GOBP_REGULATION_OF_NEUROBLAST_PROLIFERATION	0.51938	0.98759	0.50947	0.999999	0.63691	0.974991
GOBP_REGULATION_OF_NEUROGENESIS	0.50696	0.98759	0.67758	0.999999	0.53319	0.970634
GOBP_REGULATION_OF_NEUROINFLAMMATORY_RESPONSE	0.72092	0.98759	0.88635	0.999999	0.38369	0.963133
GOBP_REGULATION_OF_NEUROMUSCULAR_JUNCTION_DEVELOPMENT	0.29603	0.98759	0.53522	0.999999	0.60886	0.974406
GOBP_REGULATION_OF_NEURONAL_ACTION_POTENTIAL	0.52007	0.98759	0.57118	0.999999	0.72571	0.983533
GOBP_REGULATION_OF_NEURON_DIFFERENTIATION	0.66327	0.98759	0.73074	0.999999	0.43848	0.966913
GOBP_REGULATION_OF_NEURON_MIGRATION	0.39224	0.98759	0.70626	0.999999	0.04311	0.94215
GOBP_REGULATION_OF_NEURON_PROJECTION_DEVELOPMENT	0.37565	0.98759	0.35043	0.999999	0.33025	0.949782
GOBP_REGULATION_OF_NEURON_PROJECTION_REGENERATION	0.41306	0.98759	0.28247	0.999999	0.74974	0.985566
GOBP_REGULATION_OF_NEUROTRANSMITTER_RECEPTOR_ACTIVITY	0.76894	0.98759	0.77844	0.999999	0.26935	0.947904
GOBP_REGULATION_OF_NEUROTRANSMITTER_RECEPTOR_LOCALIZATION_TO_POSTSYNAPTIC_SPECIALIZATION_MEMBRANE	0.64486	0.98759	0.54048	0.999999	0.16026	0.94215
GOBP_REGULATION_OF_NEUROTROPHIN_TRK_RECEPTOR_SIGNALING_PATHWAY	0.73454	0.98759	0.57927	0.999999	0.020179	0.94215
GOBP_REGULATION_OF_NEUTROPHIL_ACTIVATION	0.37329	0.98759	0.71777	0.999999	0.032314	0.94215
GOBP_REGULATION_OF_NEUTROPHIL_CHEMOTAXIS	0.25652	0.98759	0.55626	0.999999	0.73778	0.984298
GOBP_REGULATION_OF_NEUTROPHIL_EXTRAVASATION	0.75794	0.98759	0.71516	0.999999	0.13342	0.94215
GOBP_REGULATION_OF_NEUTROPHIL_MEDIATED_CYTOTOXICITY	0.61942	0.98759	0.1419	0.964373	0.41437	0.964906
GOBP_REGULATION_OF_NEUTROPHIL_MIGRATION	0.39117	0.98759	0.74313	0.999999	0.53766	0.970634
GOBP_REGULATION_OF_NITRIC_OXIDE_MEDIATED_SIGNAL_TRANSDUCTION	0.62636	0.98759	0.58045	0.999999	0.74573	0.985213
GOBP_REGULATION_OF_NODAL_SIGNALING_PATHWAY	0.75009	0.98759	0.58786	0.999999	0.83182	0.989671
GOBP_REGULATION_OF_NON_MEMBRANE_SPANNING_PROTEIN_TYROSINE_KINASE_ACTIVITY	0.73491	0.98759	0.64809	0.999999	0.6059	0.974406
GOBP_REGULATION_OF_NOTCH_SIGNALING_PATHWAY	0.44332	0.98759	0.41141	0.999999	0.54609	0.970634
GOBP_REGULATION_OF_NUCLEAR_TRANSCRIBED_MRNA_CATABOLIC_PROCESS_DEADENYLATION_DEPENDENT_DECAY	0.77334	0.98759	0.92252	0.999999	0.68778	0.980292
GOBP_REGULATION_OF_NUCLEASE_ACTIVITY	0.47671	0.98759	0.45122	0.999999	0.53597	0.970634
GOBP_REGULATION_OF_NUCLEOBASE_CONTAINING_COMPOUND_TRANSPORT	0.36338	0.98759	0.61021	0.999999	0.54945	0.97075
GOBP_REGULATION_OF_NUCLEOTIDE_BINDING_OLIGOMERIZATION_DOMAIN_CONTAINING_2_SIGNALING_PATHWAY	0.73093	0.98759	0.54775	0.999999	0.24911	0.947621
GOBP_REGULATION_OF_NUCLEOTIDE_BINDING_OLIGOMERIZATION_DOMAIN_CONTAINING_SIGNALING_PATHWAY	0.59093	0.98759	0.38644	0.999999	0.18627	0.94215
GOBP_REGULATION_OF_NUCLEOTIDE_BIOSYNTHETIC_PROCESS	0.48006	0.98759	0.83101	0.999999	0.48057	0.969027
GOBP_REGULATION_OF_NUCLEOTIDE_EXCISION_REPAIR	0.39381	0.98759	0.48148	0.999999	0.6111	0.974406
GOBP_REGULATION_OF_NUCLEOTIDE_METABOLIC_PROCESS	0.25748	0.98759	0.74055	0.999999	0.64934	0.97571
GOBP_REGULATION_OF_OLIGODENDROCYTE_DIFFERENTIATION	0.56391	0.98759	0.58038	0.999999	0.62877	0.974572
GOBP_REGULATION_OF_OPSONIZATION	0.48604	0.98759	0.22619	0.999999	0.46691	0.969027
GOBP_REGULATION_OF_ORGANELLE_TRANSPORT_ALONG_MICROTUBULE	0.6458	0.98759	0.72902	0.999999	0.22826	0.942695
GOBP_REGULATION_OF_ORGANIC_ACID_TRANSPORT	0.73256	0.98759	0.84884	0.999999	0.046372	0.94215
GOBP_REGULATION_OF_OSTEOBLAST_DIFFERENTIATION	0.70842	0.98759	0.50407	0.999999	0.46112	0.969027
GOBP_REGULATION_OF_OSTEOBLAST_PROLIFERATION	0.30225	0.98759	0.47314	0.999999	0.84339	0.989982
GOBP_REGULATION_OF_OSTEOCLAST_DEVELOPMENT	0.43831	0.98759	0.44511	0.999999	0.89232	0.993519
GOBP_REGULATION_OF_OSTEOCLAST_PROLIFERATION	0.25728	0.98759	0.13888	0.961462	0.29593	0.947992
GOBP_REGULATION_OF_OVARIAN_FOLLICLE_DEVELOPMENT	0.66418	0.98759	0.65781	0.999999	0.73568	0.984298
GOBP_REGULATION_OF_OXIDATIVE_STRESS_INDUCED_INTRINSIC_APOPTOTIC_SIGNALING_PATHWAY	0.68911	0.98759	0.79577	0.999999	0.88076	0.993328
GOBP_REGULATION_OF_P38MAPK_CASCADE	0.36832	0.98759	0.30097	0.999999	0.80351	0.987609
GOBP_REGULATION_OF_PANCREATIC_JUICE_SECRETION	0.73367	0.98759	0.96392	0.999999	0.032227	0.94215
GOBP_REGULATION_OF_PENILE_ERECTION	0.34564	0.98759	0.4205	0.999999	0.85896	0.991602
GOBP_REGULATION_OF_PENTOSE_PHOSPHATE_SHUNT	0.73723	0.98759	0.77188	0.999999	0.94393	0.995769
GOBP_REGULATION_OF_PEPTIDASE_ACTIVITY	0.41905	0.98759	0.70487	0.999999	0.56463	0.97075
GOBP_REGULATION_OF_PEPTIDYL_CYSTEINE_S_NITROSYLATION	0.59723	0.98759	0.42492	0.999999	0.93413	0.995153
GOBP_REGULATION_OF_PEPTIDYL_LYSINE_ACETYLATION	0.49753	0.98759	0.3388	0.999999	0.46043	0.969027
GOBP_REGULATION_OF_PEPTIDYL_SERINE_PHOSPHORYLATION	0.41849	0.98759	0.29522	0.999999	0.16614	0.94215
GOBP_REGULATION_OF_PEPTIDYL_SERINE_PHOSPHORYLATION_OF_STAT_PROTEIN	0.34162	0.98759	0.59332	0.999999	0.84746	0.990119
GOBP_REGULATION_OF_PEPTIDYL_THREONINE_PHOSPHORYLATION	0.72685	0.98759	0.4786	0.999999	0.40812	0.964341
GOBP_REGULATION_OF_PEPTIDYL_TYROSINE_PHOSPHORYLATION	0.72572	0.98759	0.85367	0.999999	0.31768	0.949782
GOBP_REGULATION_OF_PHOSPHATASE_ACTIVITY	0.54089	0.98759	0.74484	0.999999	0.20878	0.942695
GOBP_REGULATION_OF_PHOSPHATE_TRANSPORT	0.64667	0.98759	0.84885	0.999999	0.87142	0.992485
GOBP_REGULATION_OF_PHOSPHATIDYLCHOLINE_BIOSYNTHETIC_PROCESS	0.56072	0.98759	0.61816	0.999999	0.43951	0.966913
GOBP_REGULATION_OF_PHOSPHATIDYLINOSITOL_3_KINASE_ACTIVITY	0.49547	0.98759	0.74566	0.999999	0.17841	0.94215
GOBP_REGULATION_OF_PHOSPHATIDYLINOSITOL_DEPHOSPHORYLATION	0.74881	0.98759	0.73365	0.999999	0.48987	0.969027
GOBP_REGULATION_OF_PHOSPHOLIPASE_ACTIVITY	0.7036	0.98759	0.75777	0.999999	0.60445	0.974406
GOBP_REGULATION_OF_PHOSPHOLIPASE_C_ACTIVATING_G_PROTEIN_COUPLED_RECEPTOR_SIGNALING_PATHWAY	0.47749	0.98759	0.40036	0.999999	0.14666	0.94215
GOBP_REGULATION_OF_PHOSPHOLIPASE_C_ACTIVITY	0.52647	0.98759	0.5448	0.999999	0.31561	0.949782
GOBP_REGULATION_OF_PHOSPHOLIPID_BIOSYNTHETIC_PROCESS	0.46552	0.98759	0.49404	0.999999	0.098375	0.94215
GOBP_REGULATION_OF_PHOSPHOLIPID_CATABOLIC_PROCESS	0.61776	0.98759	0.49507	0.999999	0.69784	0.980566
GOBP_REGULATION_OF_PHOSPHOLIPID_METABOLIC_PROCESS	0.43649	0.98759	0.378	0.999999	0.29034	0.947904
GOBP_REGULATION_OF_PHOSPHOPROTEIN_PHOSPHATASE_ACTIVITY	0.60033	0.98759	0.74735	0.999999	0.14891	0.94215
GOBP_REGULATION_OF_PINOCYTOSIS	0.25128	0.98759	0.56573	0.999999	0.0039937	0.94215
GOBP_REGULATION_OF_PLASMA_CELL_DIFFERENTIATION	0.5992	0.98759	0.75709	0.999999	0.37141	0.956148
GOBP_REGULATION_OF_PLASMA_MEMBRANE_ORGANIZATION	0.49783	0.98759	0.49383	0.999999	0.87945	0.99289
GOBP_REGULATION_OF_PLASMA_MEMBRANE_REPAIR	0.42256	0.98759	0.51788	0.999999	0.5395	0.970634
GOBP_REGULATION_OF_PLATELET_ACTIVATION	0.57539	0.98759	0.47245	0.999999	0.66933	0.977553
GOBP_REGULATION_OF_PLATELET_AGGREGATION	0.48315	0.98759	0.50238	0.999999	0.92222	0.995032
GOBP_REGULATION_OF_PLATELET_DERIVED_GROWTH_FACTOR_RECEPTOR_ALPHA_SIGNALING_PATHWAY	0.76854	0.98759	0.75034	0.999999	0.96961	0.998012
GOBP_REGULATION_OF_PLATELET_DERIVED_GROWTH_FACTOR_RECEPTOR_BETA_SIGNALING_PATHWAY	0.46422	0.98759	0.68167	0.999999	0.80451	0.987879
GOBP_REGULATION_OF_PLATELET_DERIVED_GROWTH_FACTOR_RECEPTOR_SIGNALING_PATHWAY	0.58831	0.98759	0.53537	0.999999	0.95811	0.997248
GOBP_REGULATION_OF_POLYAMINE_TRANSMEMBRANE_TRANSPORT	0.28254	0.98759	0.26213	0.999999	0.91472	0.994571
GOBP_REGULATION_OF_POSITIVE_CHEMOTAXIS	0.5853	0.98759	0.34998	0.999999	0.58306	0.97075
GOBP_REGULATION_OF_POSTSYNAPTIC_CYTOSOLIC_CALCIUM_ION_CONCENTRATION	0.76249	0.98759	0.84566	0.999999	0.54254	0.970634
GOBP_REGULATION_OF_POSTSYNAPTIC_DENSITY_ASSEMBLY	0.5854	0.98759	0.53275	0.999999	0.77505	0.985787
GOBP_REGULATION_OF_POSTSYNAPTIC_DENSITY_ORGANIZATION	0.73936	0.98759	0.66021	0.999999	0.82038	0.989671
GOBP_REGULATION_OF_POSTSYNAPTIC_MEMBRANE_NEUROTRANSMITTER_RECEPTOR_LEVELS	0.51894	0.98759	0.90316	0.999999	0.79221	0.987332
GOBP_REGULATION_OF_POSTSYNAPTIC_SPECIALIZATION_ASSEMBLY	0.75946	0.98759	0.59044	0.999999	0.87017	0.992443
GOBP_REGULATION_OF_POTASSIUM_ION_IMPORT	0.66478	0.98759	0.54068	0.999999	0.93832	0.995212
GOBP_REGULATION_OF_POTASSIUM_ION_TRANSMEMBRANE_TRANSPORTER_ACTIVITY	0.57093	0.98759	0.44175	0.999999	0.71414	0.982487
GOBP_REGULATION_OF_POTASSIUM_ION_TRANSPORT	0.51694	0.98759	0.34857	0.999999	0.61286	0.974406
GOBP_REGULATION_OF_PRESYNAPTIC_MEMBRANE_POTENTIAL	0.61729	0.98759	0.54609	0.999999	0.050851	0.94215
GOBP_REGULATION_OF_PRODUCTION_OF_MOLECULAR_MEDIATOR_OF_IMMUNE_RESPONSE	0.65385	0.98759	0.64862	0.999999	0.5623	0.97075
GOBP_REGULATION_OF_PROSTATIC_BUD_FORMATION	0.5558	0.98759	0.56922	0.999999	0.82762	0.989671
GOBP_REGULATION_OF_PROTEASOMAL_PROTEIN_CATABOLIC_PROCESS	0.50807	0.98759	0.28217	0.999999	0.76045	0.985566
GOBP_REGULATION_OF_PROTEIN_ACETYLATION	0.4237	0.98759	0.33772	0.999999	0.54846	0.97075
GOBP_REGULATION_OF_PROTEIN_AUTOUBIQUITINATION	0.63929	0.98759	0.82077	0.999999	0.31232	0.949782
GOBP_REGULATION_OF_PROTEIN_BINDING	0.63387	0.98759	0.6373	0.999999	0.9345	0.995153
GOBP_REGULATION_OF_PROTEIN_CATABOLIC_PROCESS_IN_THE_VACUOLE	0.45011	0.98759	0.19594	0.984434	0.7507	0.985566
GOBP_REGULATION_OF_PROTEIN_CONTAINING_COMPLEX_ASSEMBLY	0.57511	0.98759	0.30584	0.999999	0.60912	0.974406
GOBP_REGULATION_OF_PROTEIN_CONTAINING_COMPLEX_DISASSEMBLY	0.34049	0.98759	0.20704	0.992618	0.69508	0.980566
GOBP_REGULATION_OF_PROTEIN_DEUBIQUITINATION	0.46008	0.98759	0.92866	0.999999	0.7372	0.984298
GOBP_REGULATION_OF_PROTEIN_K48_LINKED_UBIQUITINATION	0.62723	0.98759	0.35995	0.999999	0.7242	0.983037
GOBP_REGULATION_OF_PROTEIN_K63_LINKED_UBIQUITINATION	0.32507	0.98759	0.3453	0.999999	0.94539	0.995788
GOBP_REGULATION_OF_PROTEIN_LIPIDATION	0.50428	0.98759	0.80159	0.999999	0.58017	0.97075
GOBP_REGULATION_OF_PROTEIN_LOCALIZATION_TO_CELL_CORTEX	0.45263	0.98759	0.025869	0.820144	0.59915	0.974231
GOBP_REGULATION_OF_PROTEIN_LOCALIZATION_TO_CELL_PERIPHERY	0.26253	0.98759	0.18392	0.98127	0.56025	0.97075
GOBP_REGULATION_OF_PROTEIN_LOCALIZATION_TO_CENTROSOME	0.5106	0.98759	0.51264	0.999999	0.71153	0.982487
GOBP_REGULATION_OF_PROTEIN_LOCALIZATION_TO_CHROMATIN	0.57126	0.98759	0.716	0.999999	0.12104	0.94215
GOBP_REGULATION_OF_PROTEIN_LOCALIZATION_TO_CILIUM	0.46743	0.98759	0.90455	0.999999	0.79286	0.987332
GOBP_REGULATION_OF_PROTEIN_LOCALIZATION_TO_ENDOSOME	0.7144	0.98759	0.72979	0.999999	0.77725	0.985909
GOBP_REGULATION_OF_PROTEIN_LOCALIZATION_TO_MEMBRANE	0.74012	0.98759	0.69848	0.999999	0.24446	0.945802
GOBP_REGULATION_OF_PROTEIN_LOCALIZATION_TO_NUCLEOLUS	0.76139	0.98759	0.61931	0.999999	0.48427	0.969027
GOBP_REGULATION_OF_PROTEIN_LOCALIZATION_TO_PLASMA_MEMBRANE	0.35919	0.98759	0.42686	0.999999	0.65868	0.976959
GOBP_REGULATION_OF_PROTEIN_MATURATION	0.47901	0.98759	0.34416	0.999999	0.1603	0.94215
GOBP_REGULATION_OF_PROTEIN_MODIFICATION_BY_SMALL_PROTEIN_CONJUGATION_OR_REMOVAL	0.38851	0.98759	0.59851	0.999999	0.59819	0.974083
GOBP_REGULATION_OF_PROTEIN_MODIFICATION_PROCESS	0.35837	0.98759	0.38857	0.999999	0.37503	0.95638
GOBP_REGULATION_OF_PROTEIN_POLYMERIZATION	0.28899	0.98759	0.12483	0.956125	0.9487	0.99604
GOBP_REGULATION_OF_PROTEIN_POLYUBIQUITINATION	0.36779	0.98759	0.2125	0.997206	0.9205	0.994962
GOBP_REGULATION_OF_PROTEIN_TARGETING	0.56308	0.98759	0.37953	0.999999	0.32151	0.949782
GOBP_REGULATION_OF_PROTEIN_TARGETING_TO_MEMBRANE	0.61124	0.98759	0.45721	0.999999	0.1829	0.94215
GOBP_REGULATION_OF_PROTEIN_TYROSINE_PHOSPHATASE_ACTIVITY	0.53639	0.98759	0.78135	0.999999	0.216	0.942695
GOBP_REGULATION_OF_PROTEIN_UBIQUITINATION	0.61364	0.98759	0.73719	0.999999	0.64944	0.97571
GOBP_REGULATION_OF_PROTEOLYSIS	0.52757	0.98759	0.43576	0.999999	0.41066	0.964341
GOBP_REGULATION_OF_PROTEOLYSIS_INVOLVED_IN_PROTEIN_CATABOLIC_PROCESS	0.51733	0.98759	0.2223	0.999999	0.70702	0.981001
GOBP_REGULATION_OF_PRO_B_CELL_DIFFERENTIATION	0.76216	0.98759	0.48954	0.999999	0.33874	0.949782
GOBP_REGULATION_OF_PYRUVATE_DEHYDROGENASE_ACTIVITY	0.37899	0.98759	0.18273	0.9799	0.27126	0.947904
GOBP_REGULATION_OF_RAC_PROTEIN_SIGNAL_TRANSDUCTION	0.74646	0.98759	0.50338	0.999999	0.33419	0.949782
GOBP_REGULATION_OF_RAS_PROTEIN_SIGNAL_TRANSDUCTION	0.51534	0.98759	0.419	0.999999	0.91621	0.994571
GOBP_REGULATION_OF_REACTIVE_OXYGEN_SPECIES_BIOSYNTHETIC_PROCESS	0.65563	0.98759	0.76183	0.999999	0.41026	0.964341
GOBP_REGULATION_OF_REACTIVE_OXYGEN_SPECIES_METABOLIC_PROCESS	0.49381	0.98759	0.78644	0.999999	0.27065	0.947904
GOBP_REGULATION_OF_RECEPTOR_BINDING	0.40483	0.98759	0.64464	0.999999	0.24676	0.947486
GOBP_REGULATION_OF_RECEPTOR_CATABOLIC_PROCESS	0.51093	0.98759	0.36809	0.999999	0.0978	0.94215
GOBP_REGULATION_OF_RECEPTOR_MEDIATED_ENDOCYTOSIS	0.65868	0.98759	0.95534	0.999999	0.19547	0.94215
GOBP_REGULATION_OF_REGULATED_SECRETORY_PATHWAY	0.52456	0.98759	0.70124	0.999999	0.68171	0.97872
GOBP_REGULATION_OF_RELAXATION_OF_CARDIAC_MUSCLE	0.74984	0.98759	0.76758	0.999999	0.24322	0.943724
GOBP_REGULATION_OF_RELAXATION_OF_MUSCLE	0.56821	0.98759	0.68654	0.999999	0.61242	0.974406
GOBP_REGULATION_OF_RELEASE_OF_SEQUESTERED_CALCIUM_ION_INTO_CYTOSOL	0.56788	0.98759	0.45475	0.999999	0.26438	0.947904
GOBP_REGULATION_OF_REPRODUCTIVE_PROCESS	0.56037	0.98759	0.65342	0.999999	0.95036	0.996092
GOBP_REGULATION_OF_RESPIRATORY_BURST	0.28071	0.98759	0.22145	0.999999	0.31809	0.949782
GOBP_REGULATION_OF_RESPIRATORY_GASEOUS_EXCHANGE	0.55685	0.98759	0.4816	0.999999	0.47088	0.969027
GOBP_REGULATION_OF_RESPIRATORY_SYSTEM_PROCESS	0.71467	0.98759	0.73242	0.999999	0.76663	0.985566
GOBP_REGULATION_OF_RESPONSE_TO_DNA_DAMAGE_STIMULUS	0.51783	0.98759	0.18333	0.980914	0.56545	0.97075
GOBP_REGULATION_OF_RESPONSE_TO_DRUG	0.42089	0.98759	0.33267	0.999999	0.9255	0.995074
GOBP_REGULATION_OF_RESPONSE_TO_EXTERNAL_STIMULUS	0.35289	0.98759	0.61273	0.999999	0.11838	0.94215
GOBP_REGULATION_OF_RESPONSE_TO_EXTRACELLULAR_STIMULUS	0.73252	0.98759	0.24893	0.999999	0.035887	0.94215
GOBP_REGULATION_OF_RESPONSE_TO_FOOD	0.54883	0.98759	0.33452	0.999999	0.031597	0.94215
GOBP_REGULATION_OF_RESPONSE_TO_OSMOTIC_STRESS	0.29768	0.98759	0.63057	0.999999	0.12854	0.94215
GOBP_REGULATION_OF_RESPONSE_TO_TUMOR_CELL	0.76356	0.98759	0.74093	0.999999	0.43935	0.966913
GOBP_REGULATION_OF_RESPONSE_TO_WOUNDING	0.64096	0.98759	0.52153	0.999999	0.56146	0.97075
GOBP_REGULATION_OF_RESTING_MEMBRANE_POTENTIAL	0.47089	0.98759	0.63792	0.999999	0.087657	0.94215
GOBP_REGULATION_OF_RETINAL_GANGLION_CELL_AXON_GUIDANCE	0.49718	0.98759	0.63374	0.999999	0.28271	0.947904
GOBP_REGULATION_OF_RETROGRADE_PROTEIN_TRANSPORT_ER_TO_CYTOSOL	0.60191	0.98759	0.73957	0.999999	0.036518	0.94215
GOBP_REGULATION_OF_RETROGRADE_TRANSPORT_ENDOSOME_TO_GOLGI	0.53215	0.98759	0.48302	0.999999	0.52567	0.970634
GOBP_REGULATION_OF_RHODOPSIN_MEDIATED_SIGNALING_PATHWAY	0.33662	0.98759	0.26147	0.999999	0.098176	0.94215
GOBP_REGULATION_OF_RHO_DEPENDENT_PROTEIN_SERINE_THREONINE_KINASE_ACTIVITY	0.76681	0.98759	0.29123	0.999999	0.56711	0.97075
GOBP_REGULATION_OF_RHO_PROTEIN_SIGNAL_TRANSDUCTION	0.66471	0.98759	0.33579	0.999999	0.99155	0.999562
GOBP_REGULATION_OF_RIBOSOME_BIOGENESIS	0.50339	0.98759	0.53841	0.999999	0.96161	0.99725
GOBP_REGULATION_OF_RIG_I_SIGNALING_PATHWAY	0.43506	0.98759	0.38864	0.999999	0.54136	0.970634
GOBP_REGULATION_OF_RNA_EXPORT_FROM_NUCLEUS	0.35673	0.98759	0.63693	0.999999	0.793	0.987332
GOBP_REGULATION_OF_RNA_POLYMERASE_II_REGULATORY_REGION_SEQUENCE_SPECIFIC_DNA_BINDING	0.41497	0.98759	0.58092	0.999999	0.47547	0.969027
GOBP_REGULATION_OF_RNA_SPLICING	0.3566	0.98759	0.30088	0.999999	0.92073	0.994967
GOBP_REGULATION_OF_RRNA_PROCESSING	0.26221	0.98759	0.28143	0.999999	0.83495	0.989958
GOBP_REGULATION_OF_SALIVA_SECRETION	0.55086	0.98759	0.62034	0.999999	0.52789	0.970634
GOBP_REGULATION_OF_SARCOMERE_ORGANIZATION	0.26212	0.98759	0.18775	0.983684	0.16237	0.94215
GOBP_REGULATION_OF_SA_NODE_CELL_ACTION_POTENTIAL	0.44139	0.98759	0.4558	0.999999	0.19221	0.94215
GOBP_REGULATION_OF_SECONDARY_METABOLIC_PROCESS	0.70612	0.98759	0.94525	0.999999	0.6607	0.977172
GOBP_REGULATION_OF_SENSORY_PERCEPTION	0.35327	0.98759	0.37133	0.999999	0.18896	0.94215
GOBP_REGULATION_OF_SEQUESTERING_OF_TRIGLYCERIDE	0.33952	0.98759	0.18521	0.981647	0.89594	0.993519
GOBP_REGULATION_OF_SHORT_TERM_NEURONAL_SYNAPTIC_PLASTICITY	0.56683	0.98759	0.60258	0.999999	0.77753	0.985909
GOBP_REGULATION_OF_SIGNALING_RECEPTOR_ACTIVITY	0.71981	0.98759	0.91166	0.999999	0.49635	0.969027
GOBP_REGULATION_OF_SISTER_CHROMATID_COHESION	0.51512	0.98759	0.36968	0.999999	0.79379	0.987332
GOBP_REGULATION_OF_SKELETAL_MUSCLE_ADAPTATION	0.61818	0.98759	0.58655	0.999999	0.56126	0.97075
GOBP_REGULATION_OF_SKELETAL_MUSCLE_CELL_DIFFERENTIATION	0.5235	0.98759	0.78068	0.999999	0.73876	0.984298
GOBP_REGULATION_OF_SKELETAL_MUSCLE_CONTRACTION	0.41942	0.98759	0.27679	0.999999	0.024715	0.94215
GOBP_REGULATION_OF_SKELETAL_MUSCLE_CONTRACTION_BY_CALCIUM_ION_SIGNALING	0.46743	0.98759	0.32911	0.999999	0.0045014	0.94215
GOBP_REGULATION_OF_SKELETAL_MUSCLE_FIBER_DEVELOPMENT	0.76171	0.98759	0.69256	0.999999	0.87315	0.992485
GOBP_REGULATION_OF_SKELETAL_MUSCLE_TISSUE_DEVELOPMENT	0.62549	0.98759	0.74364	0.999999	0.66045	0.977172
GOBP_REGULATION_OF_SKELETAL_MUSCLE_TISSUE_GROWTH	0.33874	0.98759	0.56882	0.999999	0.12233	0.94215
GOBP_REGULATION_OF_SKELETAL_MUSCLE_TISSUE_REGENERATION	0.3523	0.98759	0.37291	0.999999	0.36786	0.956071
GOBP_REGULATION_OF_SMAD_PROTEIN_COMPLEX_ASSEMBLY	0.37274	0.98759	0.40597	0.999999	0.37533	0.95638
GOBP_REGULATION_OF_SMAD_PROTEIN_SIGNAL_TRANSDUCTION	0.3391	0.98759	0.32175	0.999999	0.71037	0.981804
GOBP_REGULATION_OF_SMALL_GTPASE_MEDIATED_SIGNAL_TRANSDUCTION	0.66326	0.98759	0.60082	0.999999	0.97856	0.999018
GOBP_REGULATION_OF_SMALL_MOLECULE_METABOLIC_PROCESS	0.25363	0.98759	0.41288	0.999999	0.13191	0.94215
GOBP_REGULATION_OF_SMOOTH_MUSCLE_CELL_CHEMOTAXIS	0.38079	0.98759	0.58912	0.999999	0.032499	0.94215
GOBP_REGULATION_OF_SMOOTH_MUSCLE_CELL_DIFFERENTIATION	0.38794	0.98759	0.64189	0.999999	0.24329	0.943724
GOBP_REGULATION_OF_SMOOTH_MUSCLE_CONTRACTION	0.58486	0.98759	0.57738	0.999999	0.15638	0.94215
GOBP_REGULATION_OF_SNARE_COMPLEX_ASSEMBLY	0.3523	0.98759	0.51333	0.999999	0.33108	0.949782
GOBP_REGULATION_OF_SNRNA_TRANSCRIPTION_BY_RNA_POLYMERASE_II	0.42479	0.98759	0.23976	0.999999	0.29189	0.947904
GOBP_REGULATION_OF_SODIUM_DEPENDENT_PHOSPHATE_TRANSPORT	0.66131	0.98759	0.85454	0.999999	0.8913	0.993519
GOBP_REGULATION_OF_SODIUM_ION_TRANSMEMBRANE_TRANSPORT	0.32207	0.98759	0.11198	0.95162	0.52513	0.970634
GOBP_REGULATION_OF_SODIUM_ION_TRANSPORT	0.65589	0.98759	0.63013	0.999999	0.57997	0.97075
GOBP_REGULATION_OF_SOMITOGENESIS	0.57778	0.98759	0.63139	0.999999	0.45243	0.968545
GOBP_REGULATION_OF_SPINDLE_ASSEMBLY	0.74953	0.98759	0.22845	0.999999	0.50552	0.969027
GOBP_REGULATION_OF_SPINDLE_ORGANIZATION	0.5967	0.98759	0.16862	0.974396	0.27974	0.947904
GOBP_REGULATION_OF_SPONTANEOUS_SYNAPTIC_TRANSMISSION	0.61325	0.98759	0.51518	0.999999	0.59154	0.971934
GOBP_REGULATION_OF_SPROUTING_ANGIOGENESIS	0.26592	0.98759	0.12112	0.953119	0.047932	0.94215
GOBP_REGULATION_OF_SREBP_SIGNALING_PATHWAY	0.35221	0.98759	0.17208	0.976214	0.24112	0.943724
GOBP_REGULATION_OF_STEM_CELL_DIFFERENTIATION	0.59931	0.98759	0.78652	0.999999	0.48619	0.969027
GOBP_REGULATION_OF_STEM_CELL_DIVISION	0.39927	0.98759	0.73622	0.999999	0.68377	0.979168
GOBP_REGULATION_OF_STEM_CELL_PROLIFERATION	0.63858	0.98759	0.77992	0.999999	0.97021	0.998012
GOBP_REGULATION_OF_STEROID_BIOSYNTHETIC_PROCESS	0.52418	0.98759	0.54595	0.999999	0.18297	0.94215
GOBP_REGULATION_OF_STEROID_HORMONE_BIOSYNTHETIC_PROCESS	0.48518	0.98759	0.55829	0.999999	0.12427	0.94215
GOBP_REGULATION_OF_STEROID_HORMONE_SECRETION	0.37307	0.98759	0.33975	0.999999	0.1652	0.94215
GOBP_REGULATION_OF_STEROID_METABOLIC_PROCESS	0.38087	0.98759	0.14884	0.96809	0.19033	0.94215
GOBP_REGULATION_OF_STRESS_GRANULE_ASSEMBLY	0.59275	0.98759	0.54954	0.999999	0.31686	0.949782
GOBP_REGULATION_OF_STRIATED_MUSCLE_TISSUE_DEVELOPMENT	0.3987	0.98759	0.65838	0.999999	0.87423	0.992497
GOBP_REGULATION_OF_SUBSTRATE_ADHESION_DEPENDENT_CELL_SPREADING	0.40722	0.98759	0.161	0.968856	0.69408	0.980566
GOBP_REGULATION_OF_SYNAPSE_PRUNING	0.44706	0.98759	0.42913	0.999999	0.91267	0.994571
GOBP_REGULATION_OF_SYNAPTIC_ASSEMBLY_AT_NEUROMUSCULAR_JUNCTION	0.66367	0.98759	0.77151	0.999999	0.86733	0.992443
GOBP_REGULATION_OF_SYNAPTIC_PLASTICITY	0.59122	0.98759	0.68946	0.999999	0.39171	0.963269
GOBP_REGULATION_OF_SYNAPTIC_TRANSMISSION_CHOLINERGIC	0.40206	0.98759	0.34527	0.999999	0.82096	0.989671
GOBP_REGULATION_OF_SYNAPTIC_TRANSMISSION_DOPAMINERGIC	0.71106	0.98759	0.83036	0.999999	0.33445	0.949782
GOBP_REGULATION_OF_SYNAPTIC_TRANSMISSION_GABAERGIC	0.62986	0.98759	0.79089	0.999999	0.84352	0.989982
GOBP_REGULATION_OF_SYNAPTIC_TRANSMISSION_GLUTAMATERGIC	0.25552	0.98759	0.53391	0.999999	0.70063	0.980566
GOBP_REGULATION_OF_SYNAPTIC_VESICLE_CLUSTERING	0.58167	0.98759	0.6491	0.999999	0.91481	0.994571
GOBP_REGULATION_OF_SYNAPTIC_VESICLE_ENDOCYTOSIS	0.40791	0.98759	0.41121	0.999999	0.98372	0.999248
GOBP_REGULATION_OF_SYNAPTIC_VESICLE_MEMBRANE_ORGANIZATION	0.46689	0.98759	0.41327	0.999999	0.87092	0.992449
GOBP_REGULATION_OF_SYNAPTIC_VESICLE_PRIMING	0.673	0.98759	0.65656	0.999999	0.47486	0.969027
GOBP_REGULATION_OF_SYSTEMIC_ARTERIAL_BLOOD_PRESSURE	0.65709	0.98759	0.52561	0.999999	0.046427	0.94215
GOBP_REGULATION_OF_SYSTEMIC_ARTERIAL_BLOOD_PRESSURE_BY_CIRCULATORY_RENIN_ANGIOTENSIN	0.663	0.98759	0.75466	0.999999	0.35954	0.955151
GOBP_REGULATION_OF_SYSTEMIC_ARTERIAL_BLOOD_PRESSURE_BY_ENDOTHELIN	0.60293	0.98759	0.83218	0.999999	0.33585	0.949782
GOBP_REGULATION_OF_SYSTEMIC_ARTERIAL_BLOOD_PRESSURE_BY_HORMONE	0.5509	0.98759	0.74565	0.999999	0.58598	0.97134
GOBP_REGULATION_OF_SYSTEMIC_ARTERIAL_BLOOD_PRESSURE_BY_NOREPINEPHRINE_EPINEPHRINE	0.52163	0.98759	0.56467	0.999999	0.47828	0.969027
GOBP_REGULATION_OF_SYSTEMIC_ARTERIAL_BLOOD_PRESSURE_BY_RENIN_ANGIOTENSIN	0.54668	0.98759	0.68861	0.999999	0.60599	0.974406
GOBP_REGULATION_OF_SYSTEMIC_ARTERIAL_BLOOD_PRESSURE_MEDIATED_BY_A_CHEMICAL_SIGNAL	0.4349	0.98759	0.63034	0.999999	0.61385	0.974406
GOBP_REGULATION_OF_SYSTEM_PROCESS	0.53475	0.98759	0.50867	0.999999	0.054704	0.94215
GOBP_REGULATION_OF_TAU_PROTEIN_KINASE_ACTIVITY	0.45565	0.98759	0.79116	0.999999	0.56122	0.97075
GOBP_REGULATION_OF_TELOMERASE_ACTIVITY	0.41305	0.98759	0.719	0.999999	0.96477	0.99725
GOBP_REGULATION_OF_TELOMERE_CAPPING	0.29676	0.98759	0.29481	0.999999	0.69579	0.980566
GOBP_REGULATION_OF_TELOMERE_MAINTENANCE_VIA_TELOMERE_LENGTHENING	0.2738	0.98759	0.39058	0.999999	0.98031	0.999018
GOBP_REGULATION_OF_TETRAPYRROLE_METABOLIC_PROCESS	0.69989	0.98759	0.61986	0.999999	0.38537	0.963269
GOBP_REGULATION_OF_THYMOCYTE_APOPTOTIC_PROCESS	0.77254	0.98759	0.90426	0.999999	0.40249	0.964341
GOBP_REGULATION_OF_THYROID_HORMONE_GENERATION	0.60016	0.98759	0.75263	0.999999	0.2213	0.942695
GOBP_REGULATION_OF_TISSUE_REMODELING	0.3127	0.98759	0.44655	0.999999	0.024968	0.94215
GOBP_REGULATION_OF_TOLERANCE_INDUCTION	0.7345	0.98759	0.76542	0.999999	0.015812	0.94215
GOBP_REGULATION_OF_TOLL_LIKE_RECEPTOR_3_SIGNALING_PATHWAY	0.64327	0.98759	0.54958	0.999999	0.042847	0.94215
GOBP_REGULATION_OF_TOLL_LIKE_RECEPTOR_4_SIGNALING_PATHWAY	0.35307	0.98759	0.63529	0.999999	0.32026	0.949782
GOBP_REGULATION_OF_TOLL_LIKE_RECEPTOR_9_SIGNALING_PATHWAY	0.48075	0.98759	0.58883	0.999999	0.39165	0.963269
GOBP_REGULATION_OF_TORC1_SIGNALING	0.24584	0.98759	0.34664	0.999999	0.27146	0.947904
GOBP_REGULATION_OF_TORC2_SIGNALING	0.72146	0.98759	0.66052	0.999999	0.47836	0.969027
GOBP_REGULATION_OF_TOR_SIGNALING	0.561	0.98759	0.13415	0.957635	0.43972	0.966913
GOBP_REGULATION_OF_TRAIL_ACTIVATED_APOPTOTIC_SIGNALING_PATHWAY	0.26346	0.98759	0.5252	0.999999	0.70381	0.980566
GOBP_REGULATION_OF_TRANSCRIPTION_BY_GLUCOSE	0.75315	0.98759	0.65864	0.999999	0.39855	0.963319
GOBP_REGULATION_OF_TRANSCRIPTION_FROM_RNA_POLYMERASE_II_PROMOTER_IN_RESPONSE_TO_HYPOXIA	0.35165	0.98759	0.18483	0.981647	0.63264	0.974572
GOBP_REGULATION_OF_TRANSCRIPTION_INVOLVED_IN_G1_S_TRANSITION_OF_MITOTIC_CELL_CYCLE	0.45092	0.98759	0.74325	0.999999	0.59897	0.974213
GOBP_REGULATION_OF_TRANSCRIPTION_OF_NUCLEOLAR_LARGE_RRNA_BY_RNA_POLYMERASE_I	0.24557	0.98759	0.28185	0.999999	0.50096	0.969027
GOBP_REGULATION_OF_TRANSFORMING_GROWTH_FACTOR_BETA_ACTIVATION	0.63534	0.98759	0.75461	0.999999	0.88721	0.993519
GOBP_REGULATION_OF_TRANSLATIONAL_FIDELITY	0.46463	0.98759	0.4527	0.999999	0.65766	0.976854
GOBP_REGULATION_OF_TRANSLATIONAL_INITIATION	0.2525	0.98759	0.14971	0.968856	0.65584	0.976654
GOBP_REGULATION_OF_TRANSLATIONAL_INITIATION_BY_EIF2_ALPHA_PHOSPHORYLATION	0.40517	0.98759	0.22587	0.999999	0.089926	0.94215
GOBP_REGULATION_OF_TRANSLATIONAL_INITIATION_IN_RESPONSE_TO_STRESS	0.39406	0.98759	0.17286	0.977165	0.10859	0.94215
GOBP_REGULATION_OF_TRANSLATIONAL_TERMINATION	0.32295	0.98759	0.3353	0.999999	0.0037332	0.94215
GOBP_REGULATION_OF_TRANSLATION_IN_RESPONSE_TO_STRESS	0.36428	0.98759	0.32186	0.999999	0.32146	0.949782
GOBP_REGULATION_OF_TRANSMEMBRANE_RECEPTOR_PROTEIN_SERINE_THREONINE_KINASE_SIGNALING_PATHWAY	0.4773	0.98759	0.41276	0.999999	0.32906	0.949782
GOBP_REGULATION_OF_TRANS_SYNAPTIC_SIGNALING	0.69384	0.98759	0.79395	0.999999	0.74389	0.985112
GOBP_REGULATION_OF_TRIGLYCERIDE_CATABOLIC_PROCESS	0.47698	0.98759	0.40711	0.999999	0.74545	0.985213
GOBP_REGULATION_OF_TRIGLYCERIDE_METABOLIC_PROCESS	0.28742	0.98759	0.25551	0.999999	0.23971	0.94287
GOBP_REGULATION_OF_TUBE_SIZE	0.68465	0.98759	0.66595	0.999999	0.24137	0.943724
GOBP_REGULATION_OF_TYPE_B_PANCREATIC_CELL_DEVELOPMENT	0.49172	0.98759	0.25168	0.999999	0.41224	0.964386
GOBP_REGULATION_OF_TYPE_I_INTERFERON_MEDIATED_SIGNALING_PATHWAY	0.30181	0.98759	0.21379	0.997332	0.22785	0.942695
GOBP_REGULATION_OF_T_CELL_COSTIMULATION	0.57233	0.98759	0.52075	0.999999	0.84654	0.990119
GOBP_REGULATION_OF_T_CELL_MEDIATED_CYTOTOXICITY	0.52966	0.98759	0.36884	0.999999	0.76348	0.985566
GOBP_REGULATION_OF_T_CELL_MEDIATED_IMMUNITY	0.61438	0.98759	0.5735	0.999999	0.90162	0.993519
GOBP_REGULATION_OF_T_CELL_MIGRATION	0.3648	0.98759	0.66932	0.999999	0.78778	0.98708
GOBP_REGULATION_OF_T_CELL_RECEPTOR_SIGNALING_PATHWAY	0.6446	0.98759	0.49207	0.999999	0.66772	0.977553
GOBP_REGULATION_OF_T_CIRCLE_FORMATION	0.68824	0.98759	0.77558	0.999999	0.96678	0.997624
GOBP_REGULATION_OF_T_HELPER_17_CELL_LINEAGE_COMMITMENT	0.3445	0.98759	0.48279	0.999999	0.46678	0.969027
GOBP_REGULATION_OF_T_HELPER_1_CELL_DIFFERENTIATION	0.58543	0.98759	0.94332	0.999999	0.22537	0.942695
GOBP_REGULATION_OF_T_HELPER_2_CELL_DIFFERENTIATION	0.57507	0.98759	0.55364	0.999999	0.92684	0.995074
GOBP_REGULATION_OF_UNSATURATED_FATTY_ACID_BIOSYNTHETIC_PROCESS	0.7279	0.98759	0.68819	0.999999	0.12795	0.94215
GOBP_REGULATION_OF_VASCULAR_ASSOCIATED_SMOOTH_MUSCLE_CELL_DEDIFFERENTIATION	0.509	0.98759	0.43605	0.999999	0.70919	0.981769
GOBP_REGULATION_OF_VASCULAR_PERMEABILITY	0.76723	0.98759	0.74631	0.999999	0.37353	0.95638
GOBP_REGULATION_OF_VASCULATURE_DEVELOPMENT	0.40636	0.98759	0.45829	0.999999	0.71178	0.982487
GOBP_REGULATION_OF_VASCULOGENESIS	0.44551	0.98759	0.57328	0.999999	0.22107	0.942695
GOBP_REGULATION_OF_VENTRICULAR_CARDIAC_MUSCLE_CELL_MEMBRANE_DEPOLARIZATION	0.41821	0.98759	0.44436	0.999999	0.90322	0.993519
GOBP_REGULATION_OF_VENTRICULAR_CARDIAC_MUSCLE_CELL_MEMBRANE_REPOLARIZATION	0.67485	0.98759	0.42936	0.999999	0.43927	0.966913
GOBP_REGULATION_OF_VERY_LOW_DENSITY_LIPOPROTEIN_PARTICLE_REMODELING	0.56894	0.98759	0.32291	0.999999	0.4273	0.966913
GOBP_REGULATION_OF_VESICLE_FUSION	0.41539	0.98759	0.46256	0.999999	0.7605	0.985566
GOBP_REGULATION_OF_VESICLE_MEDIATED_TRANSPORT	0.56076	0.98759	0.80098	0.999999	0.70857	0.98155
GOBP_REGULATION_OF_VIRAL_ENTRY_INTO_HOST_CELL	0.66223	0.98759	0.39096	0.999999	0.44591	0.967983
GOBP_REGULATION_OF_VIRAL_INDUCED_CYTOPLASMIC_PATTERN_RECOGNITION_RECEPTOR_SIGNALING_PATHWAY	0.54012	0.98759	0.42404	0.999999	0.11388	0.94215
GOBP_REGULATION_OF_VIRAL_PROCESS	0.49897	0.98759	0.47635	0.999999	0.29271	0.947904
GOBP_REGULATION_OF_VITAMIN_D_BIOSYNTHETIC_PROCESS	0.76804	0.98759	0.22339	0.999999	0.41118	0.964341
GOBP_REGULATION_OF_VITAMIN_METABOLIC_PROCESS	0.649	0.98759	0.22139	0.999999	0.14059	0.94215
GOBP_REGULATION_OF_VOLTAGE_GATED_POTASSIUM_CHANNEL_ACTIVITY_INVOLVED_IN_VENTRICULAR_CARDIAC_MUSCLE_CELL_ACTION_POTENTIAL_REPOLARIZATION	0.67538	0.98759	0.84124	0.999999	0.25191	0.947904
GOBP_REGULATION_OF_VOLTAGE_GATED_SODIUM_CHANNEL_ACTIVITY	0.36034	0.98759	0.29341	0.999999	0.49496	0.969027
GOBP_REGULATION_OF_WNT_PROTEIN_SECRETION	0.51092	0.98759	0.72516	0.999999	0.38734	0.963269
GOBP_REGULATION_OF_WNT_SIGNALING_PATHWAY	0.29427	0.98759	0.39755	0.999999	0.76344	0.985566
GOBP_REGULATION_OF_WOUND_HEALING	0.62933	0.98759	0.56849	0.999999	0.59574	0.973552
GOBP_REGULATION_OF_XENOPHAGY	0.7411	0.98759	0.76811	0.999999	0.65615	0.976777
GOBP_REGULATION_PROTEIN_CATABOLIC_PROCESS_AT_SYNAPSE	0.58769	0.98759	0.59319	0.999999	0.64669	0.97571
GOBP_REGULATORY_NCRNA_3_END_PROCESSING	0.71941	0.98759	0.13231	0.956125	0.58527	0.971169
GOBP_REGULATORY_NCRNA_PROCESSING	0.50391	0.98759	0.64236	0.999999	0.65693	0.976831
GOBP_REGULATORY_T_CELL_DIFFERENTIATION	0.25248	0.98759	0.16909	0.975034	0.67218	0.977553
GOBP_RELAXATION_OF_VASCULAR_ASSOCIATED_SMOOTH_MUSCLE	0.30702	0.98759	0.35549	0.999999	0.088409	0.94215
GOBP_RELEASE_OF_SEQUESTERED_CALCIUM_ION_INTO_CYTOSOL_BY_ENDOPLASMIC_RETICULUM	0.44328	0.98759	0.119	0.95162	0.37179	0.956148
GOBP_RENAL_CONTROL_OF_PERIPHERAL_VASCULAR_RESISTANCE_INVOLVED_IN_REGULATION_OF_SYSTEMIC_ARTERIAL_BLOOD_PRESSURE	0.29036	0.98759	0.40852	0.999999	0.63256	0.974572
GOBP_RENAL_SODIUM_ION_ABSORPTION	0.31681	0.98759	0.64564	0.999999	0.34043	0.949782
GOBP_RENAL_SODIUM_ION_TRANSPORT	0.75303	0.98759	0.88467	0.999999	0.2955	0.947992
GOBP_RENAL_SYSTEM_PROCESS_INVOLVED_IN_REGULATION_OF_BLOOD_VOLUME	0.58321	0.98759	0.65472	0.999999	0.26397	0.947904
GOBP_RENAL_SYSTEM_PROCESS_INVOLVED_IN_REGULATION_OF_SYSTEMIC_ARTERIAL_BLOOD_PRESSURE	0.28692	0.98759	0.40419	0.999999	0.11977	0.94215
GOBP_RENAL_SYSTEM_VASCULATURE_DEVELOPMENT	0.66054	0.98759	0.57352	0.999999	0.65585	0.976654
GOBP_RENAL_SYSTEM_VASCULATURE_MORPHOGENESIS	0.76746	0.98759	0.82633	0.999999	0.25283	0.947904
GOBP_RENAL_TUBULE_DEVELOPMENT	0.4995	0.98759	0.66886	0.999999	0.93629	0.995153
GOBP_RENAL_VESICLE_DEVELOPMENT	0.60937	0.98759	0.73216	0.999999	0.95904	0.99725
GOBP_RENAL_WATER_HOMEOSTASIS	0.45411	0.98759	0.1256	0.956125	0.68973	0.980547
GOBP_RENAL_WATER_TRANSPORT	0.39105	0.98759	0.27082	0.999999	0.75833	0.985566
GOBP_REPLACEMENT_OSSIFICATION	0.49934	0.98759	0.28963	0.999999	0.77517	0.985787
GOBP_REPRODUCTION	0.29194	0.98759	0.3264	0.999999	0.88625	0.993519
GOBP_REPRODUCTIVE_SYSTEM_DEVELOPMENT	0.59917	0.98759	0.70982	0.999999	0.19097	0.94215
GOBP_RESCUE_OF_STALLED_RIBOSOME	0.27453	0.98759	0.30775	0.999999	0.61457	0.974406
GOBP_RESPIRATORY_BURST	0.48199	0.98759	0.32729	0.999999	0.57535	0.97075
GOBP_RESPIRATORY_BURST_INVOLVED_IN_DEFENSE_RESPONSE	0.45836	0.98759	0.55016	0.999999	0.57062	0.97075
GOBP_RESPIRATORY_BURST_INVOLVED_IN_INFLAMMATORY_RESPONSE	0.44017	0.98759	0.55372	0.999999	0.37288	0.95638
GOBP_RESPIRATORY_CHAIN_COMPLEX_III_ASSEMBLY	0.28827	0.98759	0.15042	0.968856	0.75317	0.985566
GOBP_RESPIRATORY_CHAIN_COMPLEX_IV_ASSEMBLY	0.4869	0.98759	0.14255	0.964552	0.93387	0.995153
GOBP_RESPIRATORY_SYSTEM_PROCESS	0.27555	0.98759	0.31288	0.999999	0.56599	0.97075
GOBP_RESPONSE_TO_ACID_CHEMICAL	0.42594	0.98759	0.54833	0.999999	0.68015	0.978575
GOBP_RESPONSE_TO_ACTIVITY	0.75353	0.98759	0.68461	0.999999	0.36313	0.955179
GOBP_RESPONSE_TO_ALDOSTERONE	0.72512	0.98759	0.82062	0.999999	0.88453	0.993519
GOBP_RESPONSE_TO_ALKALOID	0.52383	0.98759	0.60476	0.999999	0.68911	0.980547
GOBP_RESPONSE_TO_ALUMINUM_ION	0.70358	0.98759	0.63073	0.999999	0.65307	0.97622
GOBP_RESPONSE_TO_AMINO_ACID_STARVATION	0.64136	0.98759	0.68831	0.999999	0.33928	0.949782
GOBP_RESPONSE_TO_ANTIBIOTIC	0.26495	0.98759	0.50018	0.999999	0.30485	0.949782
GOBP_RESPONSE_TO_ARSENIC_CONTAINING_SUBSTANCE	0.46212	0.98759	0.7761	0.999999	0.30544	0.949782
GOBP_RESPONSE_TO_AXON_INJURY	0.34458	0.98759	0.5497	0.999999	0.7327	0.984298
GOBP_RESPONSE_TO_BILE_ACID	0.34777	0.98759	0.37265	0.999999	0.29727	0.949363
GOBP_RESPONSE_TO_CAFFEINE	0.49013	0.98759	0.37431	0.999999	0.42948	0.966913
GOBP_RESPONSE_TO_CAMP	0.6102	0.98759	0.76837	0.999999	0.31687	0.949782
GOBP_RESPONSE_TO_CAMPTOTHECIN	0.71231	0.98759	0.6425	0.999999	0.88956	0.993519
GOBP_RESPONSE_TO_CELL_CYCLE_CHECKPOINT_SIGNALING	0.43826	0.98759	0.5067	0.999999	0.92994	0.995153
GOBP_RESPONSE_TO_CHEMOKINE	0.3173	0.98759	0.7213	0.999999	0.80232	0.987332
GOBP_RESPONSE_TO_CHOLESTEROL	0.76193	0.98759	0.51196	0.999999	0.24305	0.943724
GOBP_RESPONSE_TO_CISPLATIN	0.30051	0.98759	0.37056	0.999999	0.21935	0.942695
GOBP_RESPONSE_TO_COBALT_ION	0.69354	0.98759	0.52667	0.999999	0.81414	0.989576
GOBP_RESPONSE_TO_COCAINE	0.65867	0.98759	0.68156	0.999999	0.73653	0.984298
GOBP_RESPONSE_TO_CORTICOSTERONE	0.61119	0.98759	0.39684	0.999999	0.70575	0.980566
GOBP_RESPONSE_TO_CORTICOTROPIN_RELEASING_HORMONE	0.35165	0.98759	0.33037	0.999999	0.10497	0.94215
GOBP_RESPONSE_TO_DEXAMETHASONE	0.77352	0.98759	0.73274	0.999999	0.36962	0.956071
GOBP_RESPONSE_TO_DIACYL_BACTERIAL_LIPOPEPTIDE	0.53659	0.98759	0.38852	0.999999	0.16956	0.94215
GOBP_RESPONSE_TO_DIETARY_EXCESS	0.3177	0.98759	0.60854	0.999999	0.71972	0.982487
GOBP_RESPONSE_TO_DISACCHARIDE	0.53385	0.98759	0.45639	0.999999	0.7733	0.985787
GOBP_RESPONSE_TO_DSRNA	0.43834	0.98759	0.57706	0.999999	0.67364	0.977553
GOBP_RESPONSE_TO_ENDOPLASMIC_RETICULUM_STRESS	0.61635	0.98759	0.84442	0.999999	0.3485	0.949782
GOBP_RESPONSE_TO_EPIDERMAL_GROWTH_FACTOR	0.50988	0.98759	0.36577	0.999999	0.070449	0.94215
GOBP_RESPONSE_TO_EPINEPHRINE	0.68571	0.98759	0.22824	0.999999	0.34911	0.949782
GOBP_RESPONSE_TO_ETHER	0.65615	0.98759	0.66212	0.999999	0.91538	0.994571
GOBP_RESPONSE_TO_FIBROBLAST_GROWTH_FACTOR	0.73521	0.98759	0.66755	0.999999	0.48316	0.969027
GOBP_RESPONSE_TO_FLUORIDE	0.47904	0.98759	0.55916	0.999999	0.57894	0.97075
GOBP_RESPONSE_TO_FOLIC_ACID	0.339	0.98759	0.44595	0.999999	0.61484	0.974406
GOBP_RESPONSE_TO_FOOD	0.51544	0.98759	0.5807	0.999999	0.2288	0.942695
GOBP_RESPONSE_TO_FORSKOLIN	0.60661	0.98759	0.66213	0.999999	0.84375	0.989982
GOBP_RESPONSE_TO_FUNGUS	0.71382	0.98759	0.7843	0.999999	0.4548	0.968676
GOBP_RESPONSE_TO_GAMMA_RADIATION	0.25805	0.98759	0.13206	0.956125	0.99722	0.999876
GOBP_RESPONSE_TO_GLUCAGON	0.46876	0.98759	0.72384	0.999999	0.96505	0.99725
GOBP_RESPONSE_TO_GLYCOPROTEIN	0.76439	0.98759	0.74853	0.999999	0.33961	0.949782
GOBP_RESPONSE_TO_GLYCOSIDE	0.60987	0.98759	0.70409	0.999999	0.18581	0.94215
GOBP_RESPONSE_TO_GONADOTROPIN	0.46651	0.98759	0.49453	0.999999	0.20212	0.942695
GOBP_RESPONSE_TO_GRANULOCYTE_MACROPHAGE_COLONY_STIMULATING_FACTOR	0.57791	0.98759	0.62403	0.999999	0.34169	0.949782
GOBP_RESPONSE_TO_GRAVITY	0.34951	0.98759	0.35966	0.999999	0.33839	0.949782
GOBP_RESPONSE_TO_GROWTH_FACTOR	0.31951	0.98759	0.33908	0.999999	0.015714	0.94215
GOBP_RESPONSE_TO_GROWTH_HORMONE	0.37549	0.98759	0.57325	0.999999	0.35245	0.953331
GOBP_RESPONSE_TO_HEAT	0.61098	0.98759	0.62792	0.999999	0.23179	0.942695
GOBP_RESPONSE_TO_HEPARIN	0.64503	0.98759	0.5516	0.999999	0.49546	0.969027
GOBP_RESPONSE_TO_HORMONE	0.49448	0.98759	0.61149	0.999999	0.11985	0.94215
GOBP_RESPONSE_TO_HYDROPEROXIDE	0.29881	0.98759	0.36428	0.999999	0.67218	0.977553
GOBP_RESPONSE_TO_HYPEROXIA	0.49176	0.98759	0.49879	0.999999	0.72741	0.983563
GOBP_RESPONSE_TO_INCREASED_OXYGEN_LEVELS	0.55369	0.98759	0.61444	0.999999	0.69132	0.980566
GOBP_RESPONSE_TO_INDOLE_3_METHANOL	0.61187	0.98759	0.65054	0.999999	0.1524	0.94215
GOBP_RESPONSE_TO_INSECTICIDE	0.51146	0.98759	0.43894	0.999999	0.92815	0.995153
GOBP_RESPONSE_TO_INTERFERON_ALPHA	0.51789	0.98759	0.21092	0.997206	0.39077	0.963269
GOBP_RESPONSE_TO_INTERLEUKIN_1	0.28642	0.98759	0.48207	0.999999	0.56231	0.97075
GOBP_RESPONSE_TO_INTERLEUKIN_18	0.71235	0.98759	0.78605	0.999999	0.31685	0.949782
GOBP_RESPONSE_TO_INTERLEUKIN_3	0.58226	0.98759	0.26957	0.999999	0.46077	0.969027
GOBP_RESPONSE_TO_INTERLEUKIN_7	0.4086	0.98759	0.21118	0.997206	0.020186	0.94215
GOBP_RESPONSE_TO_IONIZING_RADIATION	0.68651	0.98759	0.50098	0.999999	0.98856	0.999562
GOBP_RESPONSE_TO_IRON_II_ION	0.59313	0.98759	0.79796	0.999999	0.37594	0.95638
GOBP_RESPONSE_TO_ISCHEMIA	0.48114	0.98759	0.57852	0.999999	0.6591	0.976959
GOBP_RESPONSE_TO_LAMINAR_FLUID_SHEAR_STRESS	0.58454	0.98759	0.52244	0.999999	0.96035	0.99725
GOBP_RESPONSE_TO_LEAD_ION	0.36188	0.98759	0.37579	0.999999	0.59462	0.973128
GOBP_RESPONSE_TO_LECTIN	0.45291	0.98759	0.56304	0.999999	0.90346	0.993519
GOBP_RESPONSE_TO_LEPTIN	0.4841	0.98759	0.3976	0.999999	0.32479	0.949782
GOBP_RESPONSE_TO_LEUKEMIA_INHIBITORY_FACTOR	0.32639	0.98759	0.66438	0.999999	0.78101	0.985987
GOBP_RESPONSE_TO_LIGHT_INTENSITY	0.56825	0.98759	0.65568	0.999999	0.13388	0.94215
GOBP_RESPONSE_TO_LIPID	0.68734	0.98759	0.84634	0.999999	0.55365	0.97075
GOBP_RESPONSE_TO_L_ASCORBIC_ACID	0.66557	0.98759	0.55032	0.999999	0.4555	0.968676
GOBP_RESPONSE_TO_L_GLUTAMATE	0.36191	0.98759	0.27896	0.999999	0.81175	0.98904
GOBP_RESPONSE_TO_L_PHENYLALANINE_DERIVATIVE	0.54029	0.98759	0.48971	0.999999	0.0060224	0.94215
GOBP_RESPONSE_TO_MACROPHAGE_COLONY_STIMULATING_FACTOR	0.29999	0.98759	0.44827	0.999999	0.59898	0.974213
GOBP_RESPONSE_TO_MANGANESE_ION	0.7596	0.98759	0.75398	0.999999	0.79754	0.987332
GOBP_RESPONSE_TO_MECHANICAL_STIMULUS	0.36224	0.98759	0.45597	0.999999	0.04078	0.94215
GOBP_RESPONSE_TO_MERCURY_ION	0.57153	0.98759	0.77694	0.999999	0.15582	0.94215
GOBP_RESPONSE_TO_METHYLMERCURY	0.77151	0.98759	0.51915	0.999999	0.86223	0.991887
GOBP_RESPONSE_TO_MISFOLDED_PROTEIN	0.35138	0.98759	0.39534	0.999999	0.21286	0.942695
GOBP_RESPONSE_TO_MITOCHONDRIAL_DEPOLARISATION	0.70926	0.98759	0.5921	0.999999	0.5159	0.970191
GOBP_RESPONSE_TO_MOLECULE_OF_BACTERIAL_ORIGIN	0.76209	0.98759	0.85009	0.999999	0.68571	0.979834
GOBP_RESPONSE_TO_MOLECULE_OF_FUNGAL_ORIGIN	0.29322	0.98759	0.24905	0.999999	0.70917	0.981769
GOBP_RESPONSE_TO_MURAMYL_DIPEPTIDE	0.35204	0.98759	0.55248	0.999999	0.78752	0.98708
GOBP_RESPONSE_TO_MUSCLE_INACTIVITY	0.41603	0.98759	0.62422	0.999999	0.19949	0.94215
GOBP_RESPONSE_TO_NERVE_GROWTH_FACTOR	0.68999	0.98759	0.76455	0.999999	0.096605	0.94215
GOBP_RESPONSE_TO_NITRIC_OXIDE	0.45432	0.98759	0.70057	0.999999	0.22536	0.942695
GOBP_RESPONSE_TO_NITROSATIVE_STRESS	0.69888	0.98759	0.85386	0.999999	0.24822	0.947621
GOBP_RESPONSE_TO_NUTRIENT	0.26756	0.98759	0.27226	0.999999	0.47335	0.969027
GOBP_RESPONSE_TO_ORGANIC_CYCLIC_COMPOUND	0.66273	0.98759	0.78324	0.999999	0.51538	0.970191
GOBP_RESPONSE_TO_ORGANOPHOSPHORUS	0.28691	0.98759	0.5852	0.999999	0.04261	0.94215
GOBP_RESPONSE_TO_OXYGEN_LEVELS	0.72814	0.98759	0.75458	0.999999	0.53257	0.970634
GOBP_RESPONSE_TO_PEPTIDOGLYCAN	0.64638	0.98759	0.68573	0.999999	0.92715	0.995153
GOBP_RESPONSE_TO_PH	0.73357	0.98759	0.79826	0.999999	0.83272	0.989671
GOBP_RESPONSE_TO_PHEROMONE	0.69278	0.98759	0.54401	0.999999	0.52566	0.970634
GOBP_RESPONSE_TO_POTASSIUM_ION	0.52164	0.98759	0.83349	0.999999	0.80208	0.987332
GOBP_RESPONSE_TO_PROGESTERONE	0.26833	0.98759	0.63525	0.999999	0.84598	0.990119
GOBP_RESPONSE_TO_PROSTAGLANDIN	0.63378	0.98759	0.91807	0.999999	0.22184	0.942695
GOBP_RESPONSE_TO_PROSTAGLANDIN_E	0.643	0.98759	0.93487	0.999999	0.23607	0.942695
GOBP_RESPONSE_TO_PROTOZOAN	0.47917	0.98759	0.70048	0.999999	0.69609	0.980566
GOBP_RESPONSE_TO_PURINE_CONTAINING_COMPOUND	0.36001	0.98759	0.61515	0.999999	0.091176	0.94215
GOBP_RESPONSE_TO_REDOX_STATE	0.75133	0.98759	0.59828	0.999999	0.62021	0.974406
GOBP_RESPONSE_TO_RETINOIC_ACID	0.40779	0.98759	0.58367	0.999999	0.94675	0.996012
GOBP_RESPONSE_TO_SALT_STRESS	0.77073	0.98759	0.915	0.999999	0.32779	0.949782
GOBP_RESPONSE_TO_SELENIUM_ION	0.47035	0.98759	0.38341	0.999999	0.74139	0.985112
GOBP_RESPONSE_TO_SODIUM_ARSENITE	0.69999	0.98759	0.76994	0.999999	0.40264	0.964341
GOBP_RESPONSE_TO_STEROID_HORMONE	0.55082	0.98759	0.77644	0.999999	0.21382	0.942695
GOBP_RESPONSE_TO_STEROL	0.57148	0.98759	0.29915	0.999999	0.43558	0.966913
GOBP_RESPONSE_TO_STEROL_DEPLETION	0.29556	0.98759	0.53456	0.999999	0.070474	0.94215
GOBP_RESPONSE_TO_STIMULUS_INVOLVED_IN_REGULATION_OF_MUSCLE_ADAPTATION	0.71074	0.98759	0.93356	0.999999	0.12886	0.94215
GOBP_RESPONSE_TO_SYMBIONT	0.3953	0.98759	0.40224	0.999999	0.93025	0.995153
GOBP_RESPONSE_TO_THYROGLOBULIN_TRIIODOTHYRONINE	0.40195	0.98759	0.42802	0.999999	0.82214	0.989671
GOBP_RESPONSE_TO_THYROID_HORMONE	0.68769	0.98759	0.9225	0.999999	0.086362	0.94215
GOBP_RESPONSE_TO_THYROXINE	0.63051	0.98759	0.58742	0.999999	0.0077601	0.94215
GOBP_RESPONSE_TO_TOPOLOGICALLY_INCORRECT_PROTEIN	0.75248	0.98759	0.72587	0.999999	0.34052	0.949782
GOBP_RESPONSE_TO_TOXIC_SUBSTANCE	0.73814	0.98759	0.58758	0.999999	0.15365	0.94215
GOBP_RESPONSE_TO_TUMOR_CELL	0.50908	0.98759	0.49889	0.999999	0.67875	0.97769
GOBP_RESPONSE_TO_TUMOR_NECROSIS_FACTOR	0.3169	0.98759	0.59402	0.999999	0.04858	0.94215
GOBP_RESPONSE_TO_TYPE_II_INTERFERON	0.39565	0.98759	0.52847	0.999999	0.18751	0.94215
GOBP_RESPONSE_TO_VASOPRESSIN	0.61467	0.98759	0.68971	0.999999	0.97138	0.99805
GOBP_RESPONSE_TO_VITAMIN	0.61606	0.98759	0.41042	0.999999	0.50925	0.969969
GOBP_RESPONSE_TO_VITAMIN_A	0.76907	0.98759	0.78009	0.999999	0.69226	0.980566
GOBP_RESPONSE_TO_VITAMIN_D	0.24625	0.98759	0.099694	0.944939	0.34726	0.949782
GOBP_RESPONSE_TO_VITAMIN_K	0.51622	0.98759	0.37183	0.999999	0.54131	0.970634
GOBP_RESPONSE_TO_WATER	0.63442	0.98759	0.82631	0.999999	0.7559	0.985566
GOBP_RESPONSE_TO_WOUNDING	0.47971	0.98759	0.42959	0.999999	0.3048	0.949782
GOBP_RESPONSE_TO_X_RAY	0.28253	0.98759	0.41153	0.999999	0.97754	0.999018
GOBP_RETICULOPHAGY	0.67756	0.98759	0.82547	0.999999	0.5108	0.969983
GOBP_RETINAL_CELL_APOPTOTIC_PROCESS	0.37812	0.98759	0.44677	0.999999	0.52132	0.970333
GOBP_RETINAL_CELL_PROGRAMMED_CELL_DEATH	0.67212	0.98759	0.37681	0.999999	0.79625	0.987332
GOBP_RETINAL_CONE_CELL_DIFFERENTIATION	0.47529	0.98759	0.44559	0.999999	0.54526	0.970634
GOBP_RETINAL_METABOLIC_PROCESS	0.4556	0.98759	0.40792	0.999999	0.081355	0.94215
GOBP_RETINAL_ROD_CELL_DEVELOPMENT	0.59113	0.98759	0.14189	0.964373	0.61511	0.974406
GOBP_RETINAL_ROD_CELL_DIFFERENTIATION	0.52748	0.98759	0.065774	0.918009	0.41664	0.964972
GOBP_RETINA_DEVELOPMENT_IN_CAMERA_TYPE_EYE	0.30922	0.98759	0.40818	0.999999	0.69598	0.980566
GOBP_RETINA_HOMEOSTASIS	0.76603	0.98759	0.82139	0.999999	0.45163	0.968545
GOBP_RETINA_MORPHOGENESIS_IN_CAMERA_TYPE_EYE	0.73089	0.98759	0.31116	0.999999	0.72567	0.983533
GOBP_RETINA_VASCULATURE_DEVELOPMENT_IN_CAMERA_TYPE_EYE	0.50998	0.98759	0.30339	0.999999	0.28871	0.947904
GOBP_RETINA_VASCULATURE_MORPHOGENESIS_IN_CAMERA_TYPE_EYE	0.38163	0.98759	0.489	0.999999	0.13661	0.94215
GOBP_RETINOIC_ACID_METABOLIC_PROCESS	0.32836	0.98759	0.23378	0.999999	0.55804	0.97075
GOBP_RETINOIC_ACID_RECEPTOR_SIGNALING_PATHWAY	0.50038	0.98759	0.38441	0.999999	0.13016	0.94215
GOBP_RETINOL_METABOLIC_PROCESS	0.61787	0.98759	0.65913	0.999999	0.51816	0.970333
GOBP_RETROGRADE_TRANSPORT_ENDOSOME_TO_GOLGI	0.57367	0.98759	0.72004	0.999999	0.31762	0.949782
GOBP_RETROGRADE_TRANSPORT_VESICLE_RECYCLING_WITHIN_GOLGI	0.44487	0.98759	0.28872	0.999999	0.64067	0.974991
GOBP_RETROGRADE_TRANS_SYNAPTIC_SIGNALING	0.46845	0.98759	0.61495	0.999999	0.79153	0.98725
GOBP_RETROGRADE_TRANS_SYNAPTIC_SIGNALING_BY_LIPID	0.37712	0.98759	0.37355	0.999999	0.6327	0.974572
GOBP_REVERSE_CHOLESTEROL_TRANSPORT	0.58846	0.98759	0.45658	0.999999	0.55921	0.97075
GOBP_REVERSIBLE_DIFFERENTIATION	0.40233	0.98759	0.24542	0.999999	0.80554	0.988197
GOBP_RHO_PROTEIN_SIGNAL_TRANSDUCTION	0.31383	0.98759	0.20868	0.993813	0.98841	0.999562
GOBP_RHYTHMIC_BEHAVIOR	0.71178	0.98759	0.46722	0.999999	0.43568	0.966913
GOBP_RHYTHMIC_PROCESS	0.73499	0.98759	0.75769	0.999999	0.80134	0.987332
GOBP_RIBOFLAVIN_TRANSPORT	0.34004	0.98759	0.50094	0.999999	0.10672	0.94215
GOBP_RIBONUCLEOPROTEIN_COMPLEX_BIOGENESIS	0.48117	0.98759	0.19547	0.984434	0.8887	0.993519
GOBP_RIBONUCLEOPROTEIN_COMPLEX_LOCALIZATION	0.58248	0.98759	0.60928	0.999999	0.78801	0.98708
GOBP_RIBONUCLEOPROTEIN_COMPLEX_SUBUNIT_ORGANIZATION	0.24616	0.98759	0.10624	0.95162	0.65878	0.976959
GOBP_RIBONUCLEOSIDE_MONOPHOSPHATE_CATABOLIC_PROCESS	0.39917	0.98759	0.61734	0.999999	0.10685	0.94215
GOBP_RIBONUCLEOSIDE_MONOPHOSPHATE_METABOLIC_PROCESS	0.75366	0.98759	0.69303	0.999999	0.22572	0.942695
GOBP_RIBONUCLEOTIDE_CATABOLIC_PROCESS	0.5931	0.98759	0.85516	0.999999	0.1809	0.94215
GOBP_RIBOSOMAL_LARGE_SUBUNIT_ASSEMBLY	0.45808	0.98759	0.27133	0.999999	0.6816	0.97872
GOBP_RIBOSOMAL_LARGE_SUBUNIT_BIOGENESIS	0.7276	0.98759	0.79325	0.999999	0.84357	0.989982
GOBP_RIBOSOMAL_SMALL_SUBUNIT_BIOGENESIS	0.67498	0.98759	0.51959	0.999999	0.42732	0.966913
GOBP_RIBOSOMAL_SMALL_SUBUNIT_EXPORT_FROM_NUCLEUS	0.60719	0.98759	0.75285	0.999999	0.29245	0.947904
GOBP_RIBOSOMAL_SUBUNIT_EXPORT_FROM_NUCLEUS	0.76083	0.98759	0.87576	0.999999	0.80257	0.987332
GOBP_RIBOSOME_BIOGENESIS	0.76153	0.98759	0.45329	0.999999	0.8891	0.993519
GOBP_RIG_I_SIGNALING_PATHWAY	0.39255	0.98759	0.28069	0.999999	0.55425	0.97075
GOBP_RISC_COMPLEX_ASSEMBLY	0.68709	0.98759	0.76604	0.999999	0.91093	0.994509
GOBP_RNA_3_END_PROCESSING	0.76113	0.98759	0.6459	0.999999	0.36923	0.956071
GOBP_RNA_3_URIDYLATION	0.73679	0.98759	0.91095	0.999999	0.49856	0.969027
GOBP_RNA_CAPPING	0.33537	0.98759	0.26051	0.999999	0.096157	0.94215
GOBP_RNA_CATABOLIC_PROCESS	0.27909	0.98759	0.17592	0.979102	0.25754	0.947904
GOBP_RNA_DECAPPING	0.59736	0.98759	0.82153	0.999999	0.19174	0.94215
GOBP_RNA_DESTABILIZATION	0.66783	0.98759	0.49767	0.999999	0.79688	0.987332
GOBP_RNA_EXPORT_FROM_NUCLEUS	0.42986	0.98759	0.39227	0.999999	0.56365	0.97075
GOBP_RNA_IMPORT_INTO_MITOCHONDRION	0.46481	0.98759	0.37691	0.999999	0.76721	0.985566
GOBP_RNA_LOCALIZATION	0.52682	0.98759	0.30621	0.999999	0.48433	0.969027
GOBP_RNA_MEDIATED_HETEROCHROMATIN_FORMATION	0.38354	0.98759	0.18898	0.983684	0.58677	0.971448
GOBP_RNA_MODIFICATION	0.31232	0.98759	0.54623	0.999999	0.49971	0.969027
GOBP_RNA_PHOSPHODIESTER_BOND_HYDROLYSIS	0.74051	0.98759	0.6177	0.999999	0.59065	0.971749
GOBP_RNA_PHOSPHODIESTER_BOND_HYDROLYSIS_ENDONUCLEOLYTIC	0.65711	0.98759	0.79426	0.999999	0.9201	0.994962
GOBP_RNA_POLYMERASE_II_PREINITIATION_COMPLEX_ASSEMBLY	0.58009	0.98759	0.22683	0.999999	0.67352	0.977553
GOBP_RNA_POLYMERASE_I_PREINITIATION_COMPLEX_ASSEMBLY	0.54479	0.98759	0.36641	0.999999	0.18878	0.94215
GOBP_RNA_PROCESSING	0.56217	0.98759	0.47904	0.999999	0.89513	0.993519
GOBP_RNA_SECONDARY_STRUCTURE_UNWINDING	0.56091	0.98759	0.57968	0.999999	0.7202	0.982487
GOBP_RNA_SPLICING	0.70279	0.98759	0.44892	0.999999	0.93751	0.995153
GOBP_RNA_SPLICING_VIA_TRANSESTERIFICATION_REACTIONS	0.63732	0.98759	0.34935	0.999999	0.82563	0.989671
GOBP_RNA_SURVEILLANCE	0.71385	0.98759	0.087839	0.93472	0.43654	0.966913
GOBP_ROSTROCAUDAL_NEURAL_TUBE_PATTERNING	0.49011	0.98759	0.44019	0.999999	0.8791	0.99289
GOBP_ROUNDABOUT_SIGNALING_PATHWAY	0.34203	0.98759	0.49103	0.999999	0.35931	0.954897
GOBP_RRNA_METABOLIC_PROCESS	0.713	0.98759	0.52321	0.999999	0.92109	0.994979
GOBP_RRNA_METHYLATION	0.63523	0.98759	0.54768	0.999999	0.32607	0.949782
GOBP_RRNA_MODIFICATION	0.47775	0.98759	0.45605	0.999999	0.22185	0.942695
GOBP_RRNA_TRANSPORT	0.62531	0.98759	0.5112	0.999999	0.66968	0.977553
GOBP_RUFFLE_ORGANIZATION	0.72017	0.98759	0.50656	0.999999	0.030953	0.94215
GOBP_SARCOPLASMIC_RETICULUM_CALCIUM_ION_TRANSPORT	0.31622	0.98759	0.11774	0.95162	0.48361	0.969027
GOBP_SA_NODE_CELL_TO_ATRIAL_CARDIAC_MUSCLE_CELL_COMMUNICATION	0.63585	0.98759	0.65835	0.999999	0.71434	0.982487
GOBP_SCHWANN_CELL_PROLIFERATION	0.43549	0.98759	0.76802	0.999999	0.73551	0.984298
GOBP_SEBACEOUS_GLAND_DEVELOPMENT	0.53363	0.98759	0.47327	0.999999	0.41477	0.964906
GOBP_SECONDARY_ALCOHOL_METABOLIC_PROCESS	0.37637	0.98759	0.25077	0.999999	0.0058316	0.94215
GOBP_SECONDARY_HEART_FIELD_SPECIFICATION	0.59785	0.98759	0.60575	0.999999	0.94967	0.996092
GOBP_SECONDARY_METABOLIC_PROCESS	0.67004	0.98759	0.7335	0.999999	0.93719	0.995153
GOBP_SECOND_MESSENGER_MEDIATED_SIGNALING	0.30584	0.98759	0.2727	0.999999	0.3706	0.956148
GOBP_SECRETION_OF_LYSOSOMAL_ENZYMES	0.58174	0.98759	0.36187	0.999999	0.17971	0.94215
GOBP_SECRETORY_GRANULE_ORGANIZATION	0.44736	0.98759	0.70852	0.999999	0.61693	0.974406
GOBP_SEGMENT_SPECIFICATION	0.51088	0.98759	0.57711	0.999999	0.09567	0.94215
GOBP_SEMAPHORIN_PLEXIN_SIGNALING_PATHWAY_INVOLVED_IN_NEURON_PROJECTION_GUIDANCE	0.5073	0.98759	0.39317	0.999999	0.96228	0.99725
GOBP_SEMICIRCULAR_CANAL_MORPHOGENESIS	0.24638	0.98759	0.19316	0.984434	0.63575	0.974736
GOBP_SEMINIFEROUS_TUBULE_DEVELOPMENT	0.61283	0.98759	0.59042	0.999999	0.58073	0.97075
GOBP_SEMI_LUNAR_VALVE_DEVELOPMENT	0.25187	0.98759	0.48901	0.999999	0.23855	0.942695
GOBP_SENSORY_PERCEPTION_OF_BITTER_TASTE	0.50596	0.98759	0.79781	0.999999	0.049738	0.94215
GOBP_SENSORY_PERCEPTION_OF_PAIN	0.33133	0.98759	0.43915	0.999999	0.83442	0.989864
GOBP_SENSORY_PERCEPTION_OF_SOUR_TASTE	0.73818	0.98759	0.77982	0.999999	0.80527	0.98808
GOBP_SENSORY_PERCEPTION_OF_SWEET_TASTE	0.37969	0.98759	0.35228	0.999999	0.42732	0.966913
GOBP_SENSORY_PERCEPTION_OF_TEMPERATURE_STIMULUS	0.33698	0.98759	0.41977	0.999999	0.319	0.949782
GOBP_SEPTUM_PRIMUM_DEVELOPMENT	0.67052	0.98759	0.84987	0.999999	0.58862	0.971448
GOBP_SEQUESTERING_OF_CALCIUM_ION	0.32691	0.98759	0.61229	0.999999	0.042969	0.94215
GOBP_SEQUESTERING_OF_IRON_ION	0.61488	0.98759	0.48394	0.999999	0.81813	0.989671
GOBP_SEQUESTERING_OF_TRIGLYCERIDE	0.30145	0.98759	0.16078	0.968856	0.81514	0.989576
GOBP_SEQUESTERING_OF_ZINC_ION	0.50462	0.98759	0.35872	0.999999	0.29725	0.949363
GOBP_SERINE_TRANSPORT	0.48017	0.98759	0.51195	0.999999	0.51753	0.970333
GOBP_SEROTONIN_METABOLIC_PROCESS	0.4619	0.98759	0.58902	0.999999	0.021134	0.94215
GOBP_SERTOLI_CELL_DEVELOPMENT	0.54717	0.98759	0.62171	0.999999	0.56013	0.97075
GOBP_SERTOLI_CELL_DIFFERENTIATION	0.31668	0.98759	0.48254	0.999999	0.78379	0.986464
GOBP_SEXUAL_REPRODUCTION	0.67208	0.98759	0.6625	0.999999	0.97921	0.999018
GOBP_SEX_DETERMINATION	0.74746	0.98759	0.74601	0.999999	0.29335	0.947904
GOBP_SEX_DIFFERENTIATION	0.74132	0.98759	0.81703	0.999999	0.22526	0.942695
GOBP_SHORT_CHAIN_FATTY_ACID_CATABOLIC_PROCESS	0.63041	0.98759	0.57998	0.999999	0.61271	0.974406
GOBP_SHORT_CHAIN_FATTY_ACID_METABOLIC_PROCESS	0.57759	0.98759	0.51451	0.999999	0.77169	0.985787
GOBP_SHORT_TERM_MEMORY	0.42611	0.98759	0.44794	0.999999	0.91666	0.994571
GOBP_SIALYLATION	0.42783	0.98759	0.62521	0.999999	0.15734	0.94215
GOBP_SIGNAL_COMPLEX_ASSEMBLY	0.33081	0.98759	0.31746	0.999999	0.36411	0.955179
GOBP_SIGNAL_PEPTIDE_PROCESSING	0.33222	0.98759	0.18419	0.98127	0.51423	0.970191
GOBP_SIGNAL_TRANSDUCTION_IN_ABSENCE_OF_LIGAND	0.44609	0.98759	0.28	0.999999	0.094591	0.94215
GOBP_SINGLE_STRANDED_VIRAL_RNA_REPLICATION_VIA_DOUBLE_STRANDED_DNA_INTERMEDIATE	0.60375	0.98759	0.7322	0.999999	0.084809	0.94215
GOBP_SINGLE_STRAND_BREAK_REPAIR	0.56471	0.98759	0.58418	0.999999	0.60912	0.974406
GOBP_SINOATRIAL_NODE_CELL_DEVELOPMENT	0.58385	0.98759	0.57621	0.999999	0.55725	0.97075
GOBP_SINOATRIAL_NODE_DEVELOPMENT	0.4486	0.98759	0.49151	0.999999	0.75962	0.985566
GOBP_SISTER_CHROMATID_COHESION	0.56923	0.98759	0.38136	0.999999	0.62408	0.974572
GOBP_SKELETAL_MUSCLE_ACETYLCHOLINE_GATED_CHANNEL_CLUSTERING	0.68872	0.98759	0.70621	0.999999	0.73683	0.984298
GOBP_SKELETAL_MUSCLE_ATROPHY	0.56598	0.98759	0.78374	0.999999	0.2594	0.947904
GOBP_SKELETAL_MUSCLE_CONTRACTION	0.26154	0.98759	0.56318	0.999999	0.0144	0.94215
GOBP_SKELETAL_MUSCLE_FIBER_DIFFERENTIATION	0.40064	0.98759	0.63651	0.999999	0.87821	0.99289
GOBP_SKELETAL_MUSCLE_ORGAN_DEVELOPMENT	0.48064	0.98759	0.82047	0.999999	0.78495	0.986918
GOBP_SKELETAL_MUSCLE_SATELLITE_CELL_MAINTENANCE_INVOLVED_IN_SKELETAL_MUSCLE_REGENERATION	0.31421	0.98759	0.50497	0.999999	0.76834	0.985566
GOBP_SKELETAL_MUSCLE_SATELLITE_CELL_PROLIFERATION	0.28344	0.98759	0.24124	0.999999	0.38623	0.963269
GOBP_SKELETAL_MUSCLE_THIN_FILAMENT_ASSEMBLY	0.75926	0.98759	0.8432	0.999999	0.025288	0.94215
GOBP_SKELETAL_MUSCLE_TISSUE_GROWTH	0.47132	0.98759	0.68697	0.999999	0.19085	0.94215
GOBP_SKELETAL_MUSCLE_TISSUE_REGENERATION	0.62888	0.98759	0.78788	0.999999	0.6367	0.974991
GOBP_SKELETAL_SYSTEM_DEVELOPMENT	0.31566	0.98759	0.49746	0.999999	0.7258	0.983533
GOBP_SKIN_DEVELOPMENT	0.4913	0.98759	0.19416	0.984434	0.9044	0.993519
GOBP_SKIN_EPIDERMIS_DEVELOPMENT	0.53604	0.98759	0.45183	0.999999	0.84616	0.990119
GOBP_SMALL_GTPASE_MEDIATED_SIGNAL_TRANSDUCTION	0.46288	0.98759	0.19629	0.984577	0.87108	0.992475
GOBP_SMALL_MOLECULE_BIOSYNTHETIC_PROCESS	0.67407	0.98759	0.75188	0.999999	0.1263	0.94215
GOBP_SMALL_NUCLEOLAR_RIBONUCLEOPROTEIN_COMPLEX_ASSEMBLY	0.317	0.98759	0.16653	0.973184	0.073012	0.94215
GOBP_SMOOTHENED_SIGNALING_PATHWAY_INVOLVED_IN_DORSAL_VENTRAL_NEURAL_TUBE_PATTERNING	0.29222	0.98759	0.070921	0.920152	0.41141	0.964341
GOBP_SMOOTH_MUSCLE_ADAPTATION	0.54228	0.98759	0.66114	0.999999	0.32423	0.949782
GOBP_SMOOTH_MUSCLE_CELL_APOPTOTIC_PROCESS	0.70061	0.98759	0.92475	0.999999	0.28444	0.947904
GOBP_SMOOTH_MUSCLE_CELL_CHEMOTAXIS	0.26735	0.98759	0.41138	0.999999	0.092538	0.94215
GOBP_SMOOTH_MUSCLE_CELL_DIFFERENTIATION	0.65356	0.98759	0.87297	0.999999	0.64416	0.974991
GOBP_SMOOTH_MUSCLE_CELL_MATRIX_ADHESION	0.47927	0.98759	0.65828	0.999999	0.26872	0.947904
GOBP_SMOOTH_MUSCLE_CONTRACTION	0.53787	0.98759	0.56695	0.999999	0.3658	0.955179
GOBP_SMOOTH_MUSCLE_TISSUE_DEVELOPMENT	0.34268	0.98759	0.54916	0.999999	0.73482	0.984298
GOBP_SNARE_COMPLEX_ASSEMBLY	0.66553	0.98759	0.68455	0.999999	0.38927	0.963269
GOBP_SNORNA_LOCALIZATION	0.63066	0.98759	0.55974	0.999999	0.014568	0.94215
GOBP_SNO_S_RNA_METABOLIC_PROCESS	0.29305	0.98759	0.28701	0.999999	0.90914	0.994042
GOBP_SNRNA_3_END_PROCESSING	0.45153	0.98759	0.068579	0.920152	0.48483	0.969027
GOBP_SNRNA_MODIFICATION	0.45899	0.98759	0.35099	0.999999	0.28642	0.947904
GOBP_SNRNA_PROCESSING	0.55329	0.98759	0.065672	0.918009	0.53737	0.970634
GOBP_SNRNA_TRANSCRIPTION	0.57873	0.98759	0.63162	0.999999	0.25516	0.947904
GOBP_SNRNA_TRANSCRIPTION_BY_RNA_POLYMERASE_II	0.60143	0.98759	0.77557	0.999999	0.18722	0.94215
GOBP_SNRNA_TRANSCRIPTION_BY_RNA_POLYMERASE_III	0.61342	0.98759	0.90246	0.999999	0.2806	0.947904
GOBP_SNRNA_TRANSPORT	0.51415	0.98759	0.63319	0.999999	0.2584	0.947904
GOBP_SODIUM_DEPENDENT_PHOSPHATE_TRANSPORT	0.69	0.98759	0.85322	0.999999	0.94042	0.995341
GOBP_SODIUM_ION_EXPORT_ACROSS_PLASMA_MEMBRANE	0.27085	0.98759	0.086792	0.932288	0.034385	0.94215
GOBP_SODIUM_ION_HOMEOSTASIS	0.74017	0.98759	0.75159	0.999999	0.080061	0.94215
GOBP_SODIUM_ION_TRANSMEMBRANE_TRANSPORT	0.76484	0.98759	0.56724	0.999999	0.34077	0.949782
GOBP_SOMATIC_DIVERSIFICATION_OF_IMMUNE_RECEPTORS	0.62253	0.98759	0.66275	0.999999	0.28952	0.947904
GOBP_SOMATIC_DIVERSIFICATION_OF_IMMUNE_RECEPTORS_VIA_SOMATIC_MUTATION	0.53576	0.98759	0.66406	0.999999	0.20287	0.942695
GOBP_SOMATIC_DIVERSIFICATION_OF_IMMUNOGLOBULINS	0.41582	0.98759	0.56635	0.999999	0.34876	0.949782
GOBP_SOMATIC_DIVERSIFICATION_OF_IMMUNOGLOBULINS_INVOLVED_IN_IMMUNE_RESPONSE	0.60169	0.98759	0.6359	0.999999	0.22707	0.942695
GOBP_SOMATIC_MOTOR_NEURON_DIFFERENTIATION	0.25722	0.98759	0.18074	0.9799	0.60612	0.974406
GOBP_SOMATIC_STEM_CELL_POPULATION_MAINTENANCE	0.43542	0.98759	0.50455	0.999999	0.082974	0.94215
GOBP_SOMATOSTATIN_RECEPTOR_SIGNALING_PATHWAY	0.57343	0.98759	0.71592	0.999999	0.91927	0.994913
GOBP_SOMITE_SPECIFICATION	0.6063	0.98759	0.57438	0.999999	0.17924	0.94215
GOBP_SOMITOGENESIS	0.27534	0.98759	0.46546	0.999999	0.68414	0.979168
GOBP_SPECIFICATION_OF_SYMMETRY	0.50169	0.98759	0.81436	0.999999	0.80985	0.988873
GOBP_SPERMATID_DIFFERENTIATION	0.73523	0.98759	0.435	0.999999	0.55816	0.97075
GOBP_SPERMATID_NUCLEUS_DIFFERENTIATION	0.49159	0.98759	0.051954	0.893027	0.20136	0.942695
GOBP_SPERM_AXONEME_ASSEMBLY	0.64581	0.98759	0.69094	0.999999	0.88519	0.993519
GOBP_SPERM_CAPACITATION	0.37183	0.98759	0.30829	0.999999	0.3559	0.953628
GOBP_SPERM_EJACULATION	0.52748	0.98759	0.51232	0.999999	0.73034	0.984146
GOBP_SPERM_FLAGELLUM_ASSEMBLY	0.72054	0.98759	0.72665	0.999999	0.82273	0.989671
GOBP_SPHINGOLIPID_BIOSYNTHETIC_PROCESS	0.59175	0.98759	0.7621	0.999999	0.42299	0.965855
GOBP_SPHINGOLIPID_CATABOLIC_PROCESS	0.7249	0.98759	0.66773	0.999999	0.43848	0.966913
GOBP_SPHINGOLIPID_MEDIATED_SIGNALING_PATHWAY	0.68869	0.98759	0.73443	0.999999	0.46493	0.969027
GOBP_SPHINGOLIPID_METABOLIC_PROCESS	0.54996	0.98759	0.6021	0.999999	0.39406	0.963269
GOBP_SPHINGOLIPID_TRANSLOCATION	0.60397	0.98759	0.59092	0.999999	0.090284	0.94215
GOBP_SPHINGOMYELIN_BIOSYNTHETIC_PROCESS	0.36278	0.98759	0.59428	0.999999	0.5296	0.970634
GOBP_SPHINGOMYELIN_METABOLIC_PROCESS	0.61398	0.98759	0.76095	0.999999	0.6006	0.974406
GOBP_SPHINGOSINE_1_PHOSPHATE_RECEPTOR_SIGNALING_PATHWAY	0.56892	0.98759	0.68265	0.999999	0.46771	0.969027
GOBP_SPHINGOSINE_BIOSYNTHETIC_PROCESS	0.63197	0.98759	0.63504	0.999999	0.89734	0.993519
GOBP_SPINAL_CORD_ASSOCIATION_NEURON_DIFFERENTIATION	0.41819	0.98759	0.38717	0.999999	0.068016	0.94215
GOBP_SPINAL_CORD_DEVELOPMENT	0.42215	0.98759	0.50008	0.999999	0.34541	0.949782
GOBP_SPINAL_CORD_OLIGODENDROCYTE_CELL_DIFFERENTIATION	0.64987	0.98759	0.64429	0.999999	0.49955	0.969027
GOBP_SPINAL_CORD_PATTERNING	0.6869	0.98759	0.56624	0.999999	0.81426	0.989576
GOBP_SPINDLE_ELONGATION	0.24644	0.98759	0.23726	0.999999	0.11309	0.94215
GOBP_SPINDLE_MIDZONE_ASSEMBLY	0.63843	0.98759	0.71058	0.999999	0.57427	0.97075
GOBP_SPLICEOSOMAL_CONFORMATIONAL_CHANGES_TO_GENERATE_CATALYTIC_CONFORMATION	0.52299	0.98759	0.4667	0.999999	0.03053	0.94215
GOBP_SPLICEOSOMAL_SNRNP_ASSEMBLY	0.74051	0.98759	0.42442	0.999999	0.96374	0.99725
GOBP_SPLICEOSOMAL_TRI_SNRNP_COMPLEX_ASSEMBLY	0.34447	0.98759	0.67553	0.999999	0.91791	0.994628
GOBP_SPROUTING_ANGIOGENESIS	0.2803	0.98759	0.38816	0.999999	0.24509	0.946858
GOBP_SRP_DEPENDENT_COTRANSLATIONAL_PROTEIN_TARGETING_TO_MEMBRANE_TRANSLOCATION	0.75391	0.98759	0.79206	0.999999	0.05972	0.94215
GOBP_STABILIZATION_OF_MEMBRANE_POTENTIAL	0.40053	0.98759	0.30502	0.999999	0.53411	0.970634
GOBP_STEM_CELL_DEVELOPMENT	0.70066	0.98759	0.62336	0.999999	0.75486	0.985566
GOBP_STEM_CELL_DIFFERENTIATION	0.42524	0.98759	0.61823	0.999999	0.91592	0.994571
GOBP_STEM_CELL_DIVISION	0.62014	0.98759	0.85359	0.999999	0.36052	0.955179
GOBP_STEM_CELL_FATE_COMMITMENT	0.64686	0.98759	0.78619	0.999999	0.9051	0.993519
GOBP_STEM_CELL_PROLIFERATION	0.34146	0.98759	0.58319	0.999999	0.99808	0.999876
GOBP_STEROID_BIOSYNTHETIC_PROCESS	0.76944	0.98759	0.7634	0.999999	0.060424	0.94215
GOBP_STEROID_CATABOLIC_PROCESS	0.62915	0.98759	0.54713	0.999999	0.083989	0.94215
GOBP_STEROID_HORMONE_BIOSYNTHETIC_PROCESS	0.60209	0.98759	0.77206	0.999999	0.14171	0.94215
GOBP_STEROID_HORMONE_SECRETION	0.43059	0.98759	0.50355	0.999999	0.14045	0.94215
GOBP_STEROID_METABOLIC_PROCESS	0.62557	0.98759	0.5033	0.999999	0.013724	0.94215
GOBP_STEROL_HOMEOSTASIS	0.52199	0.98759	0.63485	0.999999	0.1335	0.94215
GOBP_STEROL_METABOLIC_PROCESS	0.45532	0.98759	0.37448	0.999999	0.0059033	0.94215
GOBP_STEROL_TRANSPORT	0.61259	0.98759	0.46486	0.999999	0.5141	0.970191
GOBP_STOMACH_DEVELOPMENT	0.66008	0.98759	0.40518	0.999999	0.096143	0.94215
GOBP_STORE_OPERATED_CALCIUM_ENTRY	0.63875	0.98759	0.21656	0.997961	0.52374	0.970634
GOBP_STRESS_FIBER_ASSEMBLY	0.65422	0.98759	0.58494	0.999999	0.85319	0.990852
GOBP_STRESS_GRANULE_ASSEMBLY	0.4084	0.98759	0.19421	0.984434	0.84959	0.990119
GOBP_STRESS_GRANULE_DISASSEMBLY	0.64387	0.98759	0.98029	0.999999	0.026916	0.94215
GOBP_STRIATED_MUSCLE_ADAPTATION	0.39108	0.98759	0.28284	0.999999	0.25543	0.947904
GOBP_STRIATED_MUSCLE_ATROPHY	0.58445	0.98759	0.74051	0.999999	0.18884	0.94215
GOBP_STRIATED_MUSCLE_CELL_APOPTOTIC_PROCESS	0.40727	0.98759	0.78893	0.999999	0.33457	0.949782
GOBP_STRIATED_MUSCLE_CELL_DIFFERENTIATION	0.26713	0.98759	0.47478	0.999999	0.90224	0.993519
GOBP_STRIATED_MUSCLE_CELL_PROLIFERATION	0.28837	0.98759	0.41499	0.999999	0.067401	0.94215
GOBP_STRIATUM_DEVELOPMENT	0.66672	0.98759	0.61637	0.999999	0.019299	0.94215
GOBP_SUBPALLIUM_DEVELOPMENT	0.57681	0.98759	0.50797	0.999999	0.12234	0.94215
GOBP_SUBSTANTIA_NIGRA_DEVELOPMENT	0.63351	0.98759	0.86533	0.999999	0.72767	0.983563
GOBP_SUBSTRATE_ADHESION_DEPENDENT_CELL_SPREADING	0.69263	0.98759	0.69876	0.999999	0.70412	0.980566
GOBP_SUBSTRATE_INDEPENDENT_TELENCEPHALIC_TANGENTIAL_MIGRATION	0.6003	0.98759	0.58602	0.999999	0.57762	0.97075
GOBP_SUCCINATE_METABOLIC_PROCESS	0.33539	0.98759	0.49697	0.999999	0.049289	0.94215
GOBP_SUCCINYL_COA_CATABOLIC_PROCESS	0.48575	0.98759	0.62697	0.999999	0.15714	0.94215
GOBP_SUCCINYL_COA_METABOLIC_PROCESS	0.38192	0.98759	0.39199	0.999999	0.38527	0.963269
GOBP_SUCKLING_BEHAVIOR	0.61009	0.98759	0.66535	0.999999	0.029165	0.94215
GOBP_SULFATE_TRANSPORT	0.37198	0.98759	0.27749	0.999999	0.31172	0.949782
GOBP_SULFATION	0.59389	0.98759	0.81034	0.999999	0.30222	0.949782
GOBP_SULFUR_AMINO_ACID_CATABOLIC_PROCESS	0.54431	0.98759	0.41994	0.999999	0.50732	0.969406
GOBP_SULFUR_AMINO_ACID_METABOLIC_PROCESS	0.37429	0.98759	0.48849	0.999999	0.81822	0.989671
GOBP_SULFUR_AMINO_ACID_TRANSPORT	0.56504	0.98759	0.47608	0.999999	0.58773	0.971448
GOBP_SULFUR_COMPOUND_BIOSYNTHETIC_PROCESS	0.29249	0.98759	0.37136	0.999999	0.39151	0.963269
GOBP_SULFUR_COMPOUND_CATABOLIC_PROCESS	0.59118	0.98759	0.37282	0.999999	0.53643	0.970634
GOBP_SULFUR_COMPOUND_METABOLIC_PROCESS	0.75181	0.98759	0.84516	0.999999	0.33988	0.949782
GOBP_SULFUR_COMPOUND_TRANSPORT	0.52881	0.98759	0.36547	0.999999	0.45899	0.969027
GOBP_SUPPRESSION_OF_VIRAL_RELEASE_BY_HOST	0.73087	0.98759	0.83333	0.999999	0.48742	0.969027
GOBP_SYNAPSE_PRUNING	0.55981	0.98759	0.5935	0.999999	0.85018	0.990119
GOBP_SYNAPTIC_ASSEMBLY_AT_NEUROMUSCULAR_JUNCTION	0.41141	0.98759	0.47589	0.999999	0.55089	0.97075
GOBP_SYNAPTIC_SIGNALING_VIA_NEUROPEPTIDE	0.33783	0.98759	0.33709	0.999999	0.60481	0.974406
GOBP_SYNAPTIC_TRANSMISSION_GABAERGIC	0.58558	0.98759	0.60483	0.999999	0.53965	0.970634
GOBP_SYNAPTIC_TRANSMISSION_GLUTAMATERGIC	0.5568	0.98759	0.72937	0.999999	0.32015	0.949782
GOBP_SYNAPTIC_VESICLE_BUDDING	0.50473	0.98759	0.37164	0.999999	0.35276	0.953331
GOBP_SYNAPTIC_VESICLE_CLUSTERING	0.50919	0.98759	0.642	0.999999	0.76151	0.985566
GOBP_SYNAPTIC_VESICLE_COATING	0.43134	0.98759	0.32532	0.999999	0.39105	0.963269
GOBP_SYNAPTIC_VESICLE_DOCKING	0.6803	0.98759	0.64251	0.999999	0.50241	0.969027
GOBP_SYNAPTIC_VESICLE_EXOCYTOSIS	0.54702	0.98759	0.74037	0.999999	0.97872	0.999018
GOBP_SYNAPTIC_VESICLE_LUMEN_ACIDIFICATION	0.70212	0.98759	0.79036	0.999999	0.58364	0.97075
GOBP_SYNAPTIC_VESICLE_MEMBRANE_ORGANIZATION	0.76744	0.98759	0.82615	0.999999	0.99087	0.999562
GOBP_SYNAPTIC_VESICLE_PRIMING	0.38685	0.98759	0.52239	0.999999	0.94261	0.995769
GOBP_SYNAPTIC_VESICLE_RECYCLING	0.32558	0.98759	0.3324	0.999999	0.99505	0.999809
GOBP_SYNAPTIC_VESICLE_UNCOATING	0.52014	0.98759	0.72801	0.999999	0.86319	0.991887
GOBP_SYNAPTONEMAL_COMPLEX_ORGANIZATION	0.72279	0.98759	0.81021	0.999999	0.97462	0.99883
GOBP_SYNCYTIUM_FORMATION	0.76723	0.98759	0.60939	0.999999	0.77081	0.985787
GOBP_S_ADENOSYLMETHIONINE_CYCLE	0.68752	0.98759	0.20661	0.992618	0.52051	0.970333
GOBP_TACHYKININ_RECEPTOR_SIGNALING_PATHWAY	0.77322	0.98759	0.87028	0.999999	0.49088	0.969027
GOBP_TAXIS	0.46104	0.98759	0.73668	0.999999	0.08542	0.94215
GOBP_TELENCEPHALON_DEVELOPMENT	0.48637	0.98759	0.50011	0.999999	0.071255	0.94215
GOBP_TELENCEPHALON_GLIAL_CELL_MIGRATION	0.60483	0.98759	0.69409	0.999999	0.56683	0.97075
GOBP_TELOMERASE_HOLOENZYME_COMPLEX_ASSEMBLY	0.35493	0.98759	0.74995	0.999999	0.73886	0.984298
GOBP_TELOMERE_LOCALIZATION	0.46996	0.98759	0.63851	0.999999	0.9718	0.99805
GOBP_TELOMERE_MAINTENANCE_IN_RESPONSE_TO_DNA_DAMAGE	0.49729	0.98759	0.49293	0.999999	0.80087	0.987332
GOBP_TELOMERIC_D_LOOP_DISASSEMBLY	0.5176	0.98759	0.74455	0.999999	0.97687	0.999018
GOBP_TELOMERIC_LOOP_DISASSEMBLY	0.51982	0.98759	0.74366	0.999999	0.9705	0.998012
GOBP_TEMPERATURE_HOMEOSTASIS	0.52933	0.98759	0.55874	0.999999	0.023394	0.94215
GOBP_TERMINAL_BUTTON_ORGANIZATION	0.73683	0.98759	0.92815	0.999999	0.97237	0.99805
GOBP_TERPENOID_BIOSYNTHETIC_PROCESS	0.44226	0.98759	0.35433	0.999999	0.51272	0.970191
GOBP_TERPENOID_CATABOLIC_PROCESS	0.41463	0.98759	0.60612	0.999999	0.23072	0.942695
GOBP_TESTOSTERONE_BIOSYNTHETIC_PROCESS	0.56423	0.98759	0.67601	0.999999	0.71137	0.982487
GOBP_TETRAHYDROBIOPTERIN_METABOLIC_PROCESS	0.42999	0.98759	0.57613	0.999999	0.076305	0.94215
GOBP_TETRAHYDROFOLATE_BIOSYNTHETIC_PROCESS	0.26568	0.98759	0.16557	0.973184	0.086257	0.94215
GOBP_THALAMUS_DEVELOPMENT	0.29702	0.98759	0.2677	0.999999	0.65095	0.975802
GOBP_THIAMINE_CONTAINING_COMPOUND_METABOLIC_PROCESS	0.37824	0.98759	0.45869	0.999999	0.46752	0.969027
GOBP_THIAMINE_TRANSPORT	0.59832	0.98759	0.58163	0.999999	0.39648	0.963269
GOBP_THIOESTER_BIOSYNTHETIC_PROCESS	0.60007	0.98759	0.66983	0.999999	0.018145	0.94215
GOBP_THIOESTER_METABOLIC_PROCESS	0.70706	0.98759	0.75343	0.999999	0.19225	0.94215
GOBP_THORAX_AND_ANTERIOR_ABDOMEN_DETERMINATION	0.42689	0.98759	0.61324	0.999999	0.71815	0.982487
GOBP_THREONINE_METABOLIC_PROCESS	0.63003	0.98759	0.68279	0.999999	0.99433	0.999809
GOBP_THROMBOPOIETIN_MEDIATED_SIGNALING_PATHWAY	0.55405	0.98759	0.51527	0.999999	0.87685	0.992803
GOBP_THYMOCYTE_APOPTOTIC_PROCESS	0.75165	0.98759	0.85134	0.999999	0.53847	0.970634
GOBP_THYMOCYTE_MIGRATION	0.2914	0.98759	0.42905	0.999999	0.4051	0.964341
GOBP_THYROID_HORMONE_GENERATION	0.51852	0.98759	0.73781	0.999999	0.57422	0.97075
GOBP_THYROID_HORMONE_MEDIATED_SIGNALING_PATHWAY	0.52718	0.98759	0.60642	0.999999	0.41985	0.965855
GOBP_THYROID_HORMONE_METABOLIC_PROCESS	0.69005	0.98759	0.84611	0.999999	0.71473	0.982487
GOBP_THYROID_STIMULATING_HORMONE_SECRETING_CELL_DIFFERENTIATION	0.45454	0.98759	0.41121	0.999999	0.36935	0.956071
GOBP_TISSUE_HOMEOSTASIS	0.55288	0.98759	0.46805	0.999999	0.10757	0.94215
GOBP_TISSUE_REGENERATION	0.74481	0.98759	0.82808	0.999999	0.34667	0.949782
GOBP_TISSUE_REMODELING	0.61957	0.98759	0.52506	0.999999	0.11925	0.94215
GOBP_TNFSF11_MEDIATED_SIGNALING_PATHWAY	0.51201	0.98759	0.45646	0.999999	0.12933	0.94215
GOBP_TOLERANCE_INDUCTION	0.51168	0.98759	0.67172	0.999999	0.046001	0.94215
GOBP_TOLERANCE_INDUCTION_TO_SELF_ANTIGEN	0.45235	0.98759	0.73774	0.999999	0.21084	0.942695
GOBP_TOLL_LIKE_RECEPTOR_2_SIGNALING_PATHWAY	0.32985	0.98759	0.32685	0.999999	0.77546	0.98579
GOBP_TOLL_LIKE_RECEPTOR_7_SIGNALING_PATHWAY	0.59699	0.98759	0.68226	0.999999	0.6927	0.980566
GOBP_TOLL_LIKE_RECEPTOR_8_SIGNALING_PATHWAY	0.61299	0.98759	0.56168	0.999999	0.73158	0.984146
GOBP_TOLL_SIGNALING_PATHWAY	0.40616	0.98759	0.18782	0.983684	0.87418	0.992497
GOBP_TOOTH_ERUPTION	0.54147	0.98759	0.52051	0.999999	0.47082	0.969027
GOBP_TORC1_SIGNALING	0.27784	0.98759	0.37333	0.999999	0.41071	0.964341
GOBP_TORC2_SIGNALING	0.72712	0.98759	0.66446	0.999999	0.4722	0.969027
GOBP_TOR_SIGNALING	0.67647	0.98759	0.26205	0.999999	0.55138	0.97075
GOBP_TOXIN_METABOLIC_PROCESS	0.35889	0.98759	0.24615	0.999999	0.48665	0.969027
GOBP_TOXIN_TRANSPORT	0.51109	0.98759	0.35766	0.999999	0.55429	0.97075
GOBP_TRACHEA_FORMATION	0.27382	0.98759	0.21088	0.997206	0.35334	0.953395
GOBP_TRANSCRIPTION_INITIATION_AT_RNA_POLYMERASE_III_PROMOTER	0.61931	0.98759	0.51202	0.999999	0.93234	0.995153
GOBP_TRANSCRIPTION_INITIATION_AT_RNA_POLYMERASE_II_PROMOTER	0.45659	0.98759	0.082428	0.931886	0.41892	0.965855
GOBP_TRANSCRIPTION_INITIATION_AT_RNA_POLYMERASE_I_PROMOTER	0.39499	0.98759	0.26011	0.999999	0.4958	0.969027
GOBP_TRANSCRIPTION_INITIATION_COUPLED_CHROMATIN_REMODELING	0.3532	0.98759	0.35283	0.999999	0.27684	0.947904
GOBP_TRANSCRIPTION_PREINITIATION_COMPLEX_ASSEMBLY	0.63306	0.98759	0.20689	0.992618	0.56624	0.97075
GOBP_TRANSEPITHELIAL_TRANSPORT	0.30351	0.98759	0.2893	0.999999	0.22036	0.942695
GOBP_TRANSFORMING_GROWTH_FACTOR_BETA_PRODUCTION	0.38568	0.98759	0.60124	0.999999	0.98643	0.999555
GOBP_TRANSITION_METAL_ION_TRANSPORT	0.4304	0.98759	0.47464	0.999999	0.70532	0.980566
GOBP_TRANSLATIONAL_ELONGATION	0.60638	0.98759	0.65349	0.999999	0.42953	0.966913
GOBP_TRANSLATIONAL_INITIATION	0.66171	0.98759	0.50781	0.999999	0.75578	0.985566
GOBP_TRANSLATIONAL_READTHROUGH	0.39862	0.98759	0.19466	0.984434	0.50421	0.969027
GOBP_TRANSLATIONAL_TERMINATION	0.4314	0.98759	0.36297	0.999999	0.0084914	0.94215
GOBP_TRANSLESION_SYNTHESIS	0.70673	0.98759	0.54356	0.999999	0.95874	0.99725
GOBP_TRANSLOCATION_OF_MOLECULES_INTO_HOST	0.33223	0.98759	0.23785	0.999999	0.22715	0.942695
GOBP_TRANSMEMBRANE_RECEPTOR_PROTEIN_TYROSINE_KINASE_SIGNALING_PATHWAY	0.453	0.98759	0.32643	0.999999	0.14239	0.94215
GOBP_TRANSMISSION_OF_NERVE_IMPULSE	0.40374	0.98759	0.38442	0.999999	0.72032	0.982487
GOBP_TRANSPORT_ALONG_MICROTUBULE	0.77204	0.98759	0.48354	0.999999	0.59199	0.972126
GOBP_TRANSPORT_OF_VIRUS	0.52577	0.98759	0.34895	0.999999	0.79066	0.987158
GOBP_TRANSPOSITION	0.39867	0.98759	0.44649	0.999999	0.81946	0.989671
GOBP_TRANSPOSITION_RNA_MEDIATED	0.27227	0.98759	0.69468	0.999999	0.76097	0.985566
GOBP_TRANS_SYNAPTIC_SIGNALING_BY_LIPID	0.35689	0.98759	0.43337	0.999999	0.60928	0.974406
GOBP_TRANS_SYNAPTIC_SIGNALING_BY_TRANS_SYNAPTIC_COMPLEX	0.53746	0.98759	0.70747	0.999999	0.77723	0.985909
GOBP_TRANS_SYNAPTIC_SIGNALING_MODULATING_SYNAPTIC_TRANSMISSION	0.54628	0.98759	0.7355	0.999999	0.79387	0.987332
GOBP_TRICARBOXYLIC_ACID_CYCLE	0.59448	0.98759	0.58334	0.999999	0.83675	0.989982
GOBP_TRICARBOXYLIC_ACID_METABOLIC_PROCESS	0.29085	0.98759	0.52578	0.999999	0.54234	0.970634
GOBP_TRICUSPID_VALVE_DEVELOPMENT	0.61317	0.98759	0.77613	0.999999	0.18143	0.94215
GOBP_TRICUSPID_VALVE_MORPHOGENESIS	0.55057	0.98759	0.71262	0.999999	0.16663	0.94215
GOBP_TRIF_DEPENDENT_TOLL_LIKE_RECEPTOR_SIGNALING_PATHWAY	0.33164	0.98759	0.36644	0.999999	0.18608	0.94215
GOBP_TRIGLYCERIDE_CATABOLIC_PROCESS	0.39837	0.98759	0.38927	0.999999	0.84906	0.990119
GOBP_TRIGLYCERIDE_METABOLIC_PROCESS	0.59383	0.98759	0.4298	0.999999	0.84903	0.990119
GOBP_TRNA_5_END_PROCESSING	0.38163	0.98759	0.40981	0.999999	0.7065	0.980738
GOBP_TRNA_5_LEADER_REMOVAL	0.32012	0.98759	0.34534	0.999999	0.79293	0.987332
GOBP_TRNA_METABOLIC_PROCESS	0.40117	0.98759	0.50048	0.999999	0.88177	0.993519
GOBP_TRNA_MODIFICATION	0.38138	0.98759	0.71645	0.999999	0.6339	0.974572
GOBP_TRNA_PROCESSING	0.42497	0.98759	0.73286	0.999999	0.78439	0.98674
GOBP_TRNA_THIO_MODIFICATION	0.28341	0.98759	0.21601	0.997961	0.83431	0.989864
GOBP_TRNA_THREONYLCARBAMOYLADENOSINE_MODIFICATION	0.67943	0.98759	0.74943	0.999999	0.86851	0.992443
GOBP_TROPHOBLAST_CELL_MIGRATION	0.35275	0.98759	0.19928	0.986351	0.6128	0.974406
GOBP_TRYPTOPHAN_CATABOLIC_PROCESS	0.60587	0.98759	0.68041	0.999999	0.90589	0.993519
GOBP_TRYPTOPHAN_METABOLIC_PROCESS	0.58631	0.98759	0.65533	0.999999	0.87695	0.992803
GOBP_TUBE_DEVELOPMENT	0.3644	0.98759	0.32153	0.999999	0.80885	0.988873
GOBP_TUBE_FORMATION	0.47544	0.98759	0.37109	0.999999	0.60916	0.974406
GOBP_TUBE_LUMEN_CAVITATION	0.37393	0.98759	0.27585	0.999999	0.93513	0.995153
GOBP_TUBE_MORPHOGENESIS	0.59642	0.98759	0.65779	0.999999	0.67214	0.977553
GOBP_TYPE_B_PANCREATIC_CELL_DEVELOPMENT	0.67915	0.98759	0.56916	0.999999	0.15638	0.94215
GOBP_TYPE_B_PANCREATIC_CELL_DIFFERENTIATION	0.73988	0.98759	0.46981	0.999999	0.22827	0.942695
GOBP_TYPE_III_INTERFERON_PRODUCTION	0.25818	0.98759	0.41235	0.999999	0.63842	0.974991
GOBP_TYPE_I_INTERFERON_PRODUCTION	0.30556	0.98759	0.32629	0.999999	0.19052	0.94215
GOBP_TYPE_I_PNEUMOCYTE_DIFFERENTIATION	0.5056	0.98759	0.49481	0.999999	0.61294	0.974406
GOBP_TYROSINE_METABOLIC_PROCESS	0.64898	0.98759	0.78873	0.999999	0.40692	0.964341
GOBP_T_CELL_ACTIVATION_VIA_T_CELL_RECEPTOR_CONTACT_WITH_ANTIGEN_BOUND_TO_MHC_MOLECULE_ON_ANTIGEN_PRESENTING_CELL	0.67396	0.98759	0.556	0.999999	0.71543	0.982487
GOBP_T_CELL_CYTOKINE_PRODUCTION	0.64583	0.98759	0.6531	0.999999	0.40277	0.964341
GOBP_T_CELL_DIFFERENTIATION_IN_THYMUS	0.28115	0.98759	0.95107	0.999999	0.51513	0.970191
GOBP_T_CELL_HOMEOSTASIS	0.47974	0.98759	0.67305	0.999999	0.86078	0.99177
GOBP_T_CELL_LINEAGE_COMMITMENT	0.35293	0.98759	0.68322	0.999999	0.95291	0.996389
GOBP_T_CELL_MEDIATED_CYTOTOXICITY	0.34588	0.98759	0.23011	0.999999	0.77557	0.985856
GOBP_T_CELL_MEDIATED_IMMUNITY	0.37287	0.98759	0.43264	0.999999	0.95719	0.99704
GOBP_T_CELL_MIGRATION	0.39611	0.98759	0.74301	0.999999	0.76943	0.985566
GOBP_T_CELL_PROLIFERATION	0.40802	0.98759	0.59425	0.999999	0.70488	0.980566
GOBP_T_CELL_PROLIFERATION_INVOLVED_IN_IMMUNE_RESPONSE	0.53076	0.98759	0.562	0.999999	0.33317	0.949782
GOBP_T_CELL_SELECTION	0.4397	0.98759	0.42801	0.999999	0.76053	0.985566
GOBP_T_CELL_TOLERANCE_INDUCTION	0.41715	0.98759	0.48251	0.999999	0.21588	0.942695
GOBP_T_FOLLICULAR_HELPER_CELL_DIFFERENTIATION	0.52444	0.98759	0.56192	0.999999	0.50927	0.969969
GOBP_T_HELPER_1_CELL_CYTOKINE_PRODUCTION	0.30405	0.98759	0.32941	0.999999	0.13064	0.94215
GOBP_T_HELPER_1_CELL_DIFFERENTIATION	0.33146	0.98759	0.75703	0.999999	0.4958	0.969027
GOBP_T_HELPER_2_CELL_DIFFERENTIATION	0.29546	0.98759	0.49948	0.999999	0.7678	0.985566
GOBP_T_HELPER_CELL_LINEAGE_COMMITMENT	0.26099	0.98759	0.34471	0.999999	0.9363	0.995153
GOBP_UBIQUINONE_METABOLIC_PROCESS	0.24869	0.98759	0.13116	0.956125	0.018112	0.94215
GOBP_UBIQUITIN_DEPENDENT_ENDOCYTOSIS	0.69581	0.98759	0.73841	0.999999	0.30395	0.949782
GOBP_UBIQUITIN_DEPENDENT_SMAD_PROTEIN_CATABOLIC_PROCESS	0.57386	0.98759	0.56883	0.999999	0.39167	0.963269
GOBP_UBIQUITIN_INDEPENDENT_PROTEIN_CATABOLIC_PROCESS_VIA_THE_MULTIVESICULAR_BODY_SORTING_PATHWAY	0.55432	0.98759	0.4625	0.999999	0.78125	0.985987
GOBP_UDP_GLUCOSE_METABOLIC_PROCESS	0.61982	0.98759	0.26688	0.999999	0.073718	0.94215
GOBP_UDP_N_ACETYLGLUCOSAMINE_BIOSYNTHETIC_PROCESS	0.57247	0.98759	0.72431	0.999999	0.6231	0.974572
GOBP_UDP_N_ACETYLGLUCOSAMINE_METABOLIC_PROCESS	0.68911	0.98759	0.80131	0.999999	0.80898	0.988873
GOBP_UDP_N_ACETYLGLUCOSAMINE_TRANSMEMBRANE_TRANSPORT	0.35032	0.98759	0.60917	0.999999	0.23838	0.942695
GOBP_URATE_TRANSPORT	0.28694	0.98759	0.093973	0.94143	0.43398	0.966913
GOBP_UREA_CYCLE	0.57955	0.98759	0.64805	0.999999	0.4441	0.967983
GOBP_UREA_METABOLIC_PROCESS	0.31231	0.98759	0.40848	0.999999	0.299	0.949782
GOBP_URETERIC_BUD_ELONGATION	0.68718	0.98759	0.66272	0.999999	0.99894	0.999876
GOBP_URETERIC_BUD_FORMATION	0.68123	0.98759	0.79438	0.999999	0.4391	0.966913
GOBP_URETER_DEVELOPMENT	0.54484	0.98759	0.61119	0.999999	0.76788	0.985566
GOBP_URETER_MORPHOGENESIS	0.44438	0.98759	0.60892	0.999999	0.46652	0.969027
GOBP_UROGENITAL_SYSTEM_DEVELOPMENT	0.70292	0.98759	0.8201	0.999999	0.85548	0.990852
GOBP_UTERUS_DEVELOPMENT	0.46505	0.98759	0.52385	0.999999	0.70596	0.980566
GOBP_UTERUS_MORPHOGENESIS	0.66586	0.98759	0.68653	0.999999	0.2987	0.949782
GOBP_UV_PROTECTION	0.38232	0.98759	0.2752	0.999999	0.96378	0.99725
GOBP_VACUOLAR_ACIDIFICATION	0.61052	0.98759	0.68165	0.999999	0.49451	0.969027
GOBP_VACUOLAR_PROTON_TRANSPORTING_V_TYPE_ATPASE_COMPLEX_ASSEMBLY	0.62891	0.98759	0.54862	0.999999	0.01903	0.94215
GOBP_VACUOLAR_TRANSPORT	0.55743	0.98759	0.78086	0.999999	0.67351	0.977553
GOBP_VACUOLE_FUSION	0.68581	0.98759	0.31105	0.999999	0.49058	0.969027
GOBP_VAGINA_DEVELOPMENT	0.61019	0.98759	0.62582	0.999999	0.33024	0.949782
GOBP_VALINE_METABOLIC_PROCESS	0.56428	0.98759	0.60901	0.999999	0.24467	0.946183
GOBP_VASCULAR_ASSOCIATED_SMOOTH_MUSCLE_CELL_APOPTOTIC_PROCESS	0.34814	0.98759	0.88845	0.999999	0.81606	0.989671
GOBP_VASCULAR_ASSOCIATED_SMOOTH_MUSCLE_CELL_DEVELOPMENT	0.7052	0.98759	0.96496	0.999999	0.72186	0.982644
GOBP_VASCULAR_ASSOCIATED_SMOOTH_MUSCLE_CELL_DIFFERENTIATION	0.75887	0.98759	0.97331	0.999999	0.47827	0.969027
GOBP_VASCULAR_ASSOCIATED_SMOOTH_MUSCLE_CELL_MIGRATION	0.53789	0.98759	0.60811	0.999999	0.012708	0.94215
GOBP_VASCULAR_ASSOCIATED_SMOOTH_MUSCLE_CONTRACTION	0.67379	0.98759	0.67025	0.999999	0.14545	0.94215
GOBP_VASCULAR_ENDOTHELIAL_CELL_PROLIFERATION	0.45326	0.98759	0.30444	0.999999	0.06448	0.94215
GOBP_VASCULAR_ENDOTHELIAL_GROWTH_FACTOR_RECEPTOR_2_SIGNALING_PATHWAY	0.41694	0.98759	0.30225	0.999999	0.55828	0.97075
GOBP_VASCULAR_ENDOTHELIAL_GROWTH_FACTOR_RECEPTOR_SIGNALING_PATHWAY	0.56813	0.98759	0.29337	0.999999	0.50125	0.969027
GOBP_VASCULAR_ENDOTHELIAL_GROWTH_FACTOR_SIGNALING_PATHWAY	0.25846	0.98759	0.078098	0.926982	0.16345	0.94215
GOBP_VASCULAR_PROCESS_IN_CIRCULATORY_SYSTEM	0.46576	0.98759	0.42383	0.999999	0.3514	0.952679
GOBP_VASCULATURE_DEVELOPMENT	0.38613	0.98759	0.57051	0.999999	0.36804	0.956071
GOBP_VASCULOGENESIS	0.66154	0.98759	0.61137	0.999999	0.81174	0.98904
GOBP_VASCULOGENESIS_INVOLVED_IN_CORONARY_VASCULAR_MORPHOGENESIS	0.45072	0.98759	0.32318	0.999999	0.01834	0.94215
GOBP_VASOCONSTRICTION	0.58417	0.98759	0.75376	0.999999	0.23304	0.942695
GOBP_VASODILATION	0.66086	0.98759	0.56309	0.999999	0.50213	0.969027
GOBP_VENTRAL_SPINAL_CORD_DEVELOPMENT	0.62505	0.98759	0.67732	0.999999	0.41121	0.964341
GOBP_VENTRAL_SPINAL_CORD_INTERNEURON_DIFFERENTIATION	0.59243	0.98759	0.4856	0.999999	0.82586	0.989671
GOBP_VENTRICULAR_CARDIAC_MUSCLE_CELL_DEVELOPMENT	0.34177	0.98759	0.56594	0.999999	0.74206	0.985112
GOBP_VENTRICULAR_CARDIAC_MUSCLE_CELL_MEMBRANE_REPOLARIZATION	0.74845	0.98759	0.48769	0.999999	0.41067	0.964341
GOBP_VENTRICULAR_COMPACT_MYOCARDIUM_MORPHOGENESIS	0.59073	0.98759	0.58769	0.999999	0.10788	0.94215
GOBP_VENTRICULAR_SEPTUM_DEVELOPMENT	0.32431	0.98759	0.47748	0.999999	0.48979	0.969027
GOBP_VENTRICULAR_SEPTUM_MORPHOGENESIS	0.56041	0.98759	0.57258	0.999999	0.60606	0.974406
GOBP_VENTRICULAR_SYSTEM_DEVELOPMENT	0.7424	0.98759	0.88761	0.999999	0.25128	0.947904
GOBP_VENTRICULAR_TRABECULA_MYOCARDIUM_MORPHOGENESIS	0.71663	0.98759	0.88971	0.999999	0.70359	0.980566
GOBP_VERY_LONG_CHAIN_FATTY_ACID_CATABOLIC_PROCESS	0.61647	0.98759	0.86217	0.999999	0.64045	0.974991
GOBP_VERY_LOW_DENSITY_LIPOPROTEIN_PARTICLE_ASSEMBLY	0.57824	0.98759	0.8055	0.999999	0.82382	0.989671
GOBP_VESICLE_CARGO_LOADING	0.53622	0.98759	0.25991	0.999999	0.13909	0.94215
GOBP_VESICLE_DOCKING	0.60484	0.98759	0.33045	0.999999	0.86491	0.992443
GOBP_VESICLE_DOCKING_INVOLVED_IN_EXOCYTOSIS	0.73264	0.98759	0.49928	0.999999	0.85406	0.990852
GOBP_VESICLE_FUSION_TO_PLASMA_MEMBRANE	0.46505	0.98759	0.61117	0.999999	0.99483	0.999809
GOBP_VESICLE_FUSION_WITH_GOLGI_APPARATUS	0.32627	0.98759	0.25235	0.999999	0.022709	0.94215
GOBP_VESICLE_MEDIATED_CHOLESTEROL_TRANSPORT	0.66261	0.98759	0.42085	0.999999	0.55392	0.97075
GOBP_VESICLE_MEDIATED_TRANSPORT	0.41921	0.98759	0.42179	0.999999	0.73791	0.984298
GOBP_VESICLE_MEDIATED_TRANSPORT_IN_SYNAPSE	0.51782	0.98759	0.77258	0.999999	0.99877	0.999876
GOBP_VESICLE_MEDIATED_TRANSPORT_TO_THE_PLASMA_MEMBRANE	0.44734	0.98759	0.40349	0.999999	0.29427	0.947904
GOBP_VESICLE_ORGANIZATION	0.29628	0.98759	0.45644	0.999999	0.95415	0.996594
GOBP_VESICLE_TARGETING	0.30783	0.98759	0.85324	0.999999	0.75533	0.985566
GOBP_VESICLE_TETHERING	0.4105	0.98759	0.7187	0.999999	0.70957	0.981786
GOBP_VESICLE_TETHERING_INVOLVED_IN_EXOCYTOSIS	0.42666	0.98759	0.39362	0.999999	0.62386	0.974572
GOBP_VESTIBULOCOCHLEAR_NERVE_FORMATION	0.72944	0.98759	0.82845	0.999999	0.96455	0.99725
GOBP_VESTIBULOCOCHLEAR_NERVE_MORPHOGENESIS	0.69154	0.98759	0.8048	0.999999	0.78606	0.986932
GOBP_VIRAL_BUDDING	0.71012	0.98759	0.58517	0.999999	0.50436	0.969027
GOBP_VIRAL_GENE_EXPRESSION	0.32554	0.98759	0.26462	0.999999	0.56468	0.97075
GOBP_VIRAL_LIFE_CYCLE	0.38611	0.98759	0.13205	0.956125	0.54204	0.970634
GOBP_VIRAL_RELEASE_FROM_HOST_CELL	0.77021	0.98759	0.5758	0.999999	0.62937	0.974572
GOBP_VIRAL_RNA_GENOME_REPLICATION	0.74084	0.98759	0.50638	0.999999	0.065109	0.94215
GOBP_VIRAL_TRANSLATION	0.44376	0.98759	0.57794	0.999999	0.7529	0.985566
GOBP_VIRAL_TRANSLATIONAL_TERMINATION_REINITIATION	0.55995	0.98759	0.53966	0.999999	0.64596	0.975647
GOBP_VIRION_ATTACHMENT_TO_HOST_CELL	0.64928	0.98759	0.57869	0.999999	0.72257	0.982905
GOBP_VISUAL_BEHAVIOR	0.37012	0.98759	0.34375	0.999999	0.96716	0.997702
GOBP_VITAMIN_BIOSYNTHETIC_PROCESS	0.50656	0.98759	0.18238	0.9799	0.57379	0.97075
GOBP_VITAMIN_CATABOLIC_PROCESS	0.43211	0.98759	0.48032	0.999999	0.5691	0.97075
GOBP_VITAMIN_D_BIOSYNTHETIC_PROCESS	0.2846	0.98759	0.029031	0.820144	0.51008	0.969969
GOBP_VITAMIN_D_RECEPTOR_SIGNALING_PATHWAY	0.69721	0.98759	0.18733	0.983684	0.15462	0.94215
GOBP_VITAMIN_K_METABOLIC_PROCESS	0.4346	0.98759	0.34404	0.999999	0.050828	0.94215
GOBP_VITAMIN_METABOLIC_PROCESS	0.29464	0.98759	0.16606	0.973184	0.020063	0.94215
GOBP_VITAMIN_TRANSMEMBRANE_TRANSPORT	0.48049	0.98759	0.30236	0.999999	0.22687	0.942695
GOBP_VOCALIZATION_BEHAVIOR	0.71989	0.98759	0.90271	0.999999	0.54276	0.970634
GOBP_VOLUNTARY_MUSCULOSKELETAL_MOVEMENT	0.26437	0.98759	0.17788	0.9799	0.89694	0.993519
GOBP_WALKING_BEHAVIOR	0.50255	0.98759	0.51886	0.999999	0.5104	0.969969
GOBP_WATER_HOMEOSTASIS	0.57244	0.98759	0.18291	0.9799	0.49958	0.969027
GOBP_WATER_SOLUBLE_VITAMIN_BIOSYNTHETIC_PROCESS	0.73322	0.98759	0.78375	0.999999	0.91244	0.994571
GOBP_WNT_PROTEIN_SECRETION	0.51092	0.98759	0.72516	0.999999	0.38734	0.963269
GOBP_WOUND_HEALING	0.54056	0.98759	0.33321	0.999999	0.22494	0.942695
GOBP_WOUND_HEALING_INVOLVED_IN_INFLAMMATORY_RESPONSE	0.49383	0.98759	0.48471	0.999999	0.98582	0.99953
GOBP_WOUND_HEALING_SPREADING_OF_EPIDERMAL_CELLS	0.32704	0.98759	0.40644	0.999999	0.48565	0.969027
GOBP_WYBUTOSINE_METABOLIC_PROCESS	0.5529	0.98759	0.50264	0.999999	0.54924	0.97075
GOBP_XENOBIOTIC_CATABOLIC_PROCESS	0.42707	0.98759	0.3181	0.999999	0.053786	0.94215
GOBP_XENOBIOTIC_GLUCURONIDATION	0.3468	0.98759	0.13741	0.960304	0.87869	0.99289
GOBP_XENOBIOTIC_METABOLIC_PROCESS	0.53182	0.98759	0.70885	0.999999	0.1959	0.94215
GOBP_XENOBIOTIC_TRANSMEMBRANE_TRANSPORT	0.57298	0.98759	0.52733	0.999999	0.98896	0.999562
GOBP_XENOBIOTIC_TRANSPORT	0.41437	0.98759	0.60468	0.999999	0.25489	0.947904
GOBP_ZINC_ION_TRANSPORT	0.36764	0.98759	0.065508	0.918009	0.19016	0.94215
GOBP_ZYGOTIC_DETERMINATION_OF_ANTERIOR_POSTERIOR_AXIS_EMBRYO	0.55186	0.98759	0.658	0.999999	0.64731	0.97571
GOBP_ZYMOGEN_ACTIVATION	0.45683	0.98759	0.64408	0.999999	0.16689	0.94215
GOBP_ZYMOGEN_INHIBITION	0.47684	0.98759	0.53567	0.999999	0.84062	0.989982
GOCC_90S_PRERIBOSOME	0.75311	0.98759	0.8307	0.999999	0.85939	0.991658
GOCC_9PLUS0_MOTILE_CILIUM	0.72057	0.98759	0.84837	0.999999	0.15041	0.94215
GOCC_9PLUS0_NON_MOTILE_CILIUM	0.48346	0.98759	0.42938	0.999999	0.08287	0.94215
GOCC_ACROSOMAL_MEMBRANE	0.36104	0.98759	0.37573	0.999999	0.60059	0.974406
GOCC_ACTIN_CYTOSKELETON	0.45495	0.98759	0.55284	0.999999	0.20952	0.942695
GOCC_ACTIN_FILAMENT	0.34698	0.98759	0.37039	0.999999	0.35472	0.953395
GOCC_ACTIN_FILAMENT_BUNDLE	0.24719	0.98759	0.29713	0.999999	0.091915	0.94215
GOCC_ACTIVIN_RECEPTOR_COMPLEX	0.58301	0.98759	0.46652	0.999999	0.70569	0.980566
GOCC_ALPHA_BETA_T_CELL_RECEPTOR_COMPLEX	0.6528	0.98759	0.47374	0.999999	0.63885	0.974991
GOCC_ALPHA_DNA_POLYMERASE_PRIMASE_COMPLEX	0.46552	0.98759	0.72673	0.999999	0.98853	0.999562
GOCC_AMINOACYL_TRNA_SYNTHETASE_MULTIENZYME_COMPLEX	0.46514	0.98759	0.20367	0.991082	0.78893	0.98708
GOCC_AMPHISOME	0.69227	0.98759	0.37071	0.999999	0.206	0.942695
GOCC_AMPHISOME_MEMBRANE	0.68837	0.98759	0.27679	0.999999	0.50027	0.969027
GOCC_ANCHORING_JUNCTION	0.7077	0.98759	0.5593	0.999999	0.33328	0.949782
GOCC_APICAL_CORTEX	0.59916	0.98759	0.37567	0.999999	0.44024	0.966913
GOCC_APICAL_JUNCTION_COMPLEX	0.3615	0.98759	0.58682	0.999999	0.017864	0.94215
GOCC_APICOLATERAL_PLASMA_MEMBRANE	0.65498	0.98759	0.45943	0.999999	0.084866	0.94215
GOCC_APOLIPOPROTEIN_B_MRNA_EDITING_ENZYME_COMPLEX	0.58717	0.98759	0.48666	0.999999	0.44922	0.967983
GOCC_AP_2_ADAPTOR_COMPLEX	0.68856	0.98759	0.55256	0.999999	0.9962	0.999876
GOCC_AP_3_ADAPTOR_COMPLEX	0.61674	0.98759	0.52293	0.999999	0.12373	0.94215
GOCC_ATG1_ULK1_KINASE_COMPLEX	0.43937	0.98759	0.35403	0.999999	0.38479	0.963269
GOCC_ATPASE_DEPENDENT_TRANSMEMBRANE_TRANSPORT_COMPLEX	0.59783	0.98759	0.46996	0.999999	0.18663	0.94215
GOCC_ATP_BINDING_CASSETTE_ABC_TRANSPORTER_COMPLEX	0.71478	0.98759	0.70541	0.999999	0.44737	0.967983
GOCC_AUTOPHAGOSOME	0.43521	0.98759	0.24555	0.999999	0.32364	0.949782
GOCC_AUTOPHAGOSOME_MEMBRANE	0.67027	0.98759	0.21793	0.997961	0.0797	0.94215
GOCC_AXONAL_GROWTH_CONE	0.46193	0.98759	0.79234	0.999999	0.15462	0.94215
GOCC_AXONEMAL_DYNEIN_COMPLEX	0.65765	0.98759	0.65879	0.999999	0.62857	0.974572
GOCC_AXONEMAL_MICROTUBULE	0.59611	0.98759	0.92613	0.999999	0.96362	0.99725
GOCC_AXON_CYTOPLASM	0.45346	0.98759	0.26369	0.999999	0.4525	0.968545
GOCC_AZUROPHIL_GRANULE	0.50339	0.98759	0.39333	0.999999	0.27749	0.947904
GOCC_AZUROPHIL_GRANULE_LUMEN	0.35076	0.98759	0.33663	0.999999	0.51661	0.970333
GOCC_A_BAND	0.57249	0.98759	0.77125	0.999999	0.30263	0.949782
GOCC_BARR_BODY	0.25615	0.98759	0.28655	0.999999	0.55556	0.97075
GOCC_BASAL_DENDRITE	0.45563	0.98759	0.59535	0.999999	0.74875	0.985566
GOCC_BASAL_PART_OF_CELL	0.44578	0.98759	0.50098	0.999999	0.29354	0.947904
GOCC_BASEMENT_MEMBRANE	0.25374	0.98759	0.16833	0.974228	0.94737	0.99604
GOCC_BASEMENT_MEMBRANE_COLLAGEN_TRIMER	0.48659	0.98759	0.5115	0.999999	0.93296	0.995153
GOCC_BASOLATERAL_PLASMA_MEMBRANE	0.58431	0.98759	0.59212	0.999999	0.17342	0.94215
GOCC_BBAF_COMPLEX	0.62389	0.98759	0.78983	0.999999	0.059968	0.94215
GOCC_BBSOME	0.7238	0.98759	0.14336	0.964681	0.63243	0.974572
GOCC_BCL_2_FAMILY_PROTEIN_COMPLEX	0.25075	0.98759	0.33589	0.999999	0.41364	0.964906
GOCC_BLEB	0.72674	0.98759	0.75568	0.999999	0.8817	0.993519
GOCC_BLOC_1_COMPLEX	0.60541	0.98759	0.36059	0.999999	0.91095	0.994509
GOCC_BLOC_COMPLEX	0.55349	0.98759	0.38104	0.999999	0.86034	0.99166
GOCC_BOX_H_ACA_RNP_COMPLEX	0.4061	0.98759	0.38639	0.999999	0.60412	0.974406
GOCC_BOX_H_ACA_SNORNP_COMPLEX	0.4061	0.98759	0.38639	0.999999	0.60412	0.974406
GOCC_BRAHMA_COMPLEX	0.73818	0.98759	0.86937	0.999999	0.32471	0.949782
GOCC_BRCA1_A_COMPLEX	0.68071	0.98759	0.32337	0.999999	0.80467	0.987879
GOCC_BRISC_COMPLEX	0.39344	0.98759	0.42519	0.999999	0.82166	0.989671
GOCC_BRUSH_BORDER	0.58788	0.98759	0.77115	0.999999	0.30658	0.949782
GOCC_B_CELL_RECEPTOR_COMPLEX	0.32306	0.98759	0.30913	0.999999	0.6062	0.974406
GOCC_B_WICH_COMPLEX	0.69351	0.98759	0.58057	0.999999	0.59348	0.972589
GOCC_CAJAL_BODY	0.48611	0.98759	0.39407	0.999999	0.63807	0.974991
GOCC_CALCINEURIN_COMPLEX	0.68734	0.98759	0.6069	0.999999	0.99191	0.999562
GOCC_CAMP_DEPENDENT_PROTEIN_KINASE_COMPLEX	0.4542	0.98759	0.02062	0.802397	0.8148	0.989576
GOCC_CARDIAC_MYOFIBRIL	0.29689	0.98759	0.31723	0.999999	0.35486	0.953395
GOCC_CATALYTIC_COMPLEX	0.73278	0.98759	0.43289	0.999999	0.77976	0.985909
GOCC_CATALYTIC_STEP_2_SPLICEOSOME	0.72173	0.98759	0.53601	0.999999	0.17027	0.94215
GOCC_CATION_TRANSPORTING_ATPASE_COMPLEX	0.46305	0.98759	0.30114	0.999999	0.15918	0.94215
GOCC_CCAAT_BINDING_FACTOR_COMPLEX	0.54339	0.98759	0.72983	0.999999	0.55774	0.97075
GOCC_CCR4_NOT_CORE_COMPLEX	0.3775	0.98759	0.35106	0.999999	0.011656	0.94215
GOCC_CD95_DEATH_INDUCING_SIGNALING_COMPLEX	0.71738	0.98759	0.80439	0.999999	0.54862	0.97075
GOCC_CDC73_PAF1_COMPLEX	0.43052	0.98759	0.35088	0.999999	0.99812	0.999876
GOCC_CELL_CORTEX	0.6741	0.98759	0.69893	0.999999	0.82886	0.989671
GOCC_CELL_DIVISION_SITE	0.31695	0.98759	0.67708	0.999999	0.1823	0.94215
GOCC_CELL_LEADING_EDGE	0.48796	0.98759	0.40515	0.999999	0.069139	0.94215
GOCC_CELL_POLE	0.3121	0.98759	0.24611	0.999999	0.74282	0.985112
GOCC_CELL_PROJECTION_MEMBRANE	0.69188	0.98759	0.43814	0.999999	0.047427	0.94215
GOCC_CELL_SUBSTRATE_JUNCTION	0.57554	0.98759	0.37572	0.999999	0.23818	0.942695
GOCC_CELL_TRAILING_EDGE	0.31269	0.98759	0.30557	0.999999	0.34463	0.949782
GOCC_CENTRAL_ELEMENT	0.73301	0.98759	0.87974	0.999999	0.70579	0.980566
GOCC_CENTRIOLAR_SUBDISTAL_APPENDAGE	0.48079	0.98759	0.44171	0.999999	0.089399	0.94215
GOCC_CENTRIOLE	0.60026	0.98759	0.86207	0.999999	0.53892	0.970634
GOCC_CENTROSOME	0.25019	0.98759	0.65617	0.999999	0.34898	0.949782
GOCC_CEREBELLAR_CLIMBING_FIBER_TO_PURKINJE_CELL_SYNAPSE	0.58917	0.98759	0.5656	0.999999	0.88533	0.993519
GOCC_CHECKPOINT_CLAMP_COMPLEX	0.46538	0.98759	0.65879	0.999999	0.39684	0.963269
GOCC_CHOLINERGIC_SYNAPSE	0.33449	0.98759	0.40347	0.999999	0.80597	0.988416
GOCC_CHROMAFFIN_GRANULE	0.72642	0.98759	0.64156	0.999999	0.56717	0.97075
GOCC_CHROMAFFIN_GRANULE_MEMBRANE	0.70009	0.98759	0.51518	0.999999	0.38651	0.963269
GOCC_CHROMATOID_BODY	0.62701	0.98759	0.51045	0.999999	0.80144	0.987332
GOCC_CHROMOSOME_CENTROMERIC_CORE_DOMAIN	0.42274	0.98759	0.5147	0.999999	0.086468	0.94215
GOCC_CHROMOSOME_PASSENGER_COMPLEX	0.33913	0.98759	0.45244	0.999999	0.3216	0.949782
GOCC_CIA_COMPLEX	0.29635	0.98759	0.54287	0.999999	0.78515	0.986918
GOCC_CILIARY_BASAL_BODY	0.34818	0.98759	0.45296	0.999999	0.25256	0.947904
GOCC_CILIARY_MEMBRANE	0.70633	0.98759	0.42242	0.999999	0.043065	0.94215
GOCC_CILIARY_TIP	0.28989	0.98759	0.28361	0.999999	0.92878	0.995153
GOCC_CILIARY_TRANSITION_FIBER	0.62526	0.98759	0.58768	0.999999	0.21656	0.942695
GOCC_CIS_GOLGI_NETWORK	0.44882	0.98759	0.87838	0.999999	0.99173	0.999562
GOCC_CLATHRIN_COATED_ENDOCYTIC_VESICLE	0.30492	0.98759	0.11597	0.95162	0.71429	0.982487
GOCC_CLATHRIN_COATED_VESICLE	0.55446	0.98759	0.65731	0.999999	0.91473	0.994571
GOCC_CLATHRIN_COAT_OF_COATED_PIT	0.55821	0.98759	0.54994	0.999999	0.94904	0.99604
GOCC_CLATHRIN_COMPLEX	0.59737	0.98759	0.65699	0.999999	0.51981	0.970333
GOCC_CLATHRIN_SCULPTED_GAMMA_AMINOBUTYRIC_ACID_TRANSPORT_VESICLE	0.4226	0.98759	0.38317	0.999999	0.45028	0.968179
GOCC_CLATHRIN_SCULPTED_VESICLE	0.65914	0.98759	0.49186	0.999999	0.3954	0.963269
GOCC_CLATHRIN_VESICLE_COAT	0.74904	0.98759	0.88075	0.999999	0.87698	0.992803
GOCC_CLEAVAGE_FURROW	0.37215	0.98759	0.67183	0.999999	0.13793	0.94215
GOCC_CLUSTER_OF_ACTIN_BASED_CELL_PROJECTIONS	0.66974	0.98759	0.74253	0.999999	0.32243	0.949782
GOCC_COLLAGEN_CONTAINING_EXTRACELLULAR_MATRIX	0.28073	0.98759	0.21788	0.997961	0.66598	0.977553
GOCC_COMMITMENT_COMPLEX	0.26915	0.98759	0.25188	0.999999	0.16921	0.94215
GOCC_COMPACT_MYELIN	0.38993	0.98759	0.45671	0.999999	0.97027	0.998012
GOCC_CONDENSED_NUCLEAR_CHROMOSOME	0.74944	0.98759	0.62422	0.999999	0.89036	0.993519
GOCC_CONDENSIN_COMPLEX	0.37842	0.98759	0.16114	0.968856	0.97898	0.999018
GOCC_CONNEXIN_COMPLEX	0.74477	0.98759	0.7592	0.999999	0.46458	0.969027
GOCC_COP9_SIGNALOSOME	0.26941	0.98759	0.14964	0.968856	0.4428	0.967983
GOCC_COPII_VESICLE_COAT	0.49895	0.98759	0.46826	0.999999	0.032723	0.94215
GOCC_CORVET_COMPLEX	0.30275	0.98759	0.56706	0.999999	0.75135	0.985566
GOCC_COSTAMERE	0.28795	0.98759	0.5187	0.999999	0.52916	0.970634
GOCC_CRD_MEDIATED_MRNA_STABILITY_COMPLEX	0.40199	0.98759	0.75225	0.999999	0.95974	0.99725
GOCC_CTF18_RFC_LIKE_COMPLEX	0.34637	0.98759	0.45991	0.999999	0.17163	0.94215
GOCC_CUL2_RING_UBIQUITIN_LIGASE_COMPLEX	0.34627	0.98759	0.54748	0.999999	0.64379	0.974991
GOCC_CUL3_RING_UBIQUITIN_LIGASE_COMPLEX	0.26438	0.98759	0.27902	0.999999	0.16038	0.94215
GOCC_CUL4A_RING_E3_UBIQUITIN_LIGASE_COMPLEX	0.32659	0.98759	0.48241	0.999999	0.62622	0.974572
GOCC_CUL4B_RING_E3_UBIQUITIN_LIGASE_COMPLEX	0.27022	0.98759	0.60847	0.999999	0.46285	0.969027
GOCC_CUL4_RING_E3_UBIQUITIN_LIGASE_COMPLEX	0.54634	0.98759	0.64145	0.999999	0.77898	0.985909
GOCC_CUL5_RING_UBIQUITIN_LIGASE_COMPLEX	0.37632	0.98759	0.53665	0.999999	0.56085	0.97075
GOCC_CULLIN_RING_UBIQUITIN_LIGASE_COMPLEX	0.30044	0.98759	0.30335	0.999999	0.73232	0.984146
GOCC_CYCLIN_CDK_POSITIVE_TRANSCRIPTION_ELONGATION_FACTOR_COMPLEX	0.53614	0.98759	0.69476	0.999999	0.23903	0.942695
GOCC_CYCLIN_DEPENDENT_PROTEIN_KINASE_HOLOENZYME_COMPLEX	0.33908	0.98759	0.48838	0.999999	0.70421	0.980566
GOCC_CYTOCHROME_COMPLEX	0.52235	0.98759	0.47459	0.999999	0.44889	0.967983
GOCC_CYTOLYTIC_GRANULE	0.76723	0.98759	0.81885	0.999999	0.10314	0.94215
GOCC_CYTOPLASMIC_DYNEIN_COMPLEX	0.29569	0.98759	0.69476	0.999999	0.91222	0.994571
GOCC_CYTOPLASMIC_EXOSOME_RNASE_COMPLEX	0.36362	0.98759	0.018765	0.795293	0.29864	0.949782
GOCC_CYTOPLASMIC_MICROTUBULE	0.29771	0.98759	0.37815	0.999999	0.97196	0.99805
GOCC_CYTOPLASMIC_SIDE_OF_ENDOPLASMIC_RETICULUM_MEMBRANE	0.25001	0.98759	0.85612	0.999999	0.027711	0.94215
GOCC_CYTOPLASMIC_UBIQUITIN_LIGASE_COMPLEX	0.32435	0.98759	0.70272	0.999999	0.13408	0.94215
GOCC_CYTOSKELETON_OF_PRESYNAPTIC_ACTIVE_ZONE	0.67131	0.98759	0.79537	0.999999	0.71996	0.982487
GOCC_CYTOSOLIC_LARGE_RIBOSOMAL_SUBUNIT	0.43759	0.98759	0.14443	0.965432	0.42864	0.966913
GOCC_CYTOSOLIC_REGION	0.45541	0.98759	0.61662	0.999999	0.68461	0.979314
GOCC_CYTOSOLIC_RIBOSOME	0.39746	0.98759	0.11613	0.95162	0.47886	0.969027
GOCC_CYTOSOLIC_SMALL_RIBOSOMAL_SUBUNIT	0.37595	0.98759	0.27542	0.999999	0.55219	0.97075
GOCC_DEATH_INDUCING_SIGNALING_COMPLEX	0.54599	0.98759	0.77592	0.999999	0.77572	0.985909
GOCC_DENDRITE_CYTOPLASM	0.74418	0.98759	0.83276	0.999999	0.88518	0.993519
GOCC_DENDRITE_TERMINUS	0.42204	0.98759	0.84175	0.999999	0.92631	0.995074
GOCC_DENDRITIC_FILOPODIUM	0.5077	0.98759	0.13151	0.956125	0.33899	0.949782
GOCC_DENDRITIC_GROWTH_CONE	0.68811	0.98759	0.97444	0.999999	0.78892	0.98708
GOCC_DENDRITIC_SHAFT	0.70055	0.98759	0.89708	0.999999	0.5816	0.97075
GOCC_DENDRITIC_SPINE_NECK	0.34067	0.98759	0.065132	0.918009	0.088424	0.94215
GOCC_DENSE_CORE_GRANULE	0.62242	0.98759	0.82069	0.999999	0.38277	0.962387
GOCC_DENTATE_GYRUS_MOSSY_FIBER	0.2995	0.98759	0.18398	0.98127	0.48706	0.969027
GOCC_DIHYDROLIPOYL_DEHYDROGENASE_COMPLEX	0.50541	0.98759	0.32794	0.999999	0.91338	0.994571
GOCC_DISTAL_AXON	0.38758	0.98759	0.65364	0.999999	0.66837	0.977553
GOCC_DNA_POLYMERASE_COMPLEX	0.36642	0.98759	0.68233	0.999999	0.93943	0.995256
GOCC_DNA_REPLICATION_FACTOR_C_COMPLEX	0.45828	0.98759	0.71061	0.999999	0.76162	0.985566
GOCC_DYNEIN_AXONEMAL_PARTICLE	0.47782	0.98759	0.64264	0.999999	0.15053	0.94215
GOCC_DYSTROGLYCAN_COMPLEX	0.36448	0.98759	0.48774	0.999999	0.82581	0.989671
GOCC_DYSTROPHIN_ASSOCIATED_GLYCOPROTEIN_COMPLEX	0.39771	0.98759	0.41455	0.999999	0.96159	0.99725
GOCC_EARLY_ENDOSOME	0.74754	0.98759	0.80785	0.999999	0.037016	0.94215
GOCC_EARLY_ENDOSOME_LUMEN	0.27927	0.98759	0.31267	0.999999	0.075869	0.94215
GOCC_EKC_KEOPS_COMPLEX	0.60513	0.98759	0.62671	0.999999	0.7424	0.985112
GOCC_ELASTIC_FIBER	0.76259	0.98759	0.84585	0.999999	0.1443	0.94215
GOCC_ENDOCYTIC_VESICLE	0.52085	0.98759	0.35768	0.999999	0.47832	0.969027
GOCC_ENDOLYSOSOME_LUMEN	0.71333	0.98759	0.89524	0.999999	0.65995	0.977094
GOCC_ENDONUCLEASE_COMPLEX	0.72879	0.98759	0.73076	0.999999	0.96236	0.99725
GOCC_ENDOPEPTIDASE_COMPLEX	0.74683	0.98759	0.76828	0.999999	0.0039212	0.94215
GOCC_ENDOPLASMIC_RETICULUM_CHAPERONE_COMPLEX	0.51676	0.98759	0.46453	0.999999	0.70551	0.980566
GOCC_ENDOPLASMIC_RETICULUM_EXIT_SITE	0.55251	0.98759	0.26777	0.999999	0.24458	0.946051
GOCC_ENDOPLASMIC_RETICULUM_GOLGI_INTERMEDIATE_COMPARTMENT	0.28904	0.98759	0.46176	0.999999	0.85848	0.991602
GOCC_ENDOPLASMIC_RETICULUM_PLASMA_MEMBRANE_CONTACT_SITE	0.69331	0.98759	0.67657	0.999999	0.70579	0.980566
GOCC_ENDOPLASMIC_RETICULUM_PROTEIN_CONTAINING_COMPLEX	0.52734	0.98759	0.57068	0.999999	0.52816	0.970634
GOCC_ENDOPLASMIC_RETICULUM_TUBULAR_NETWORK	0.40621	0.98759	0.35985	0.999999	0.41125	0.964341
GOCC_ENDOPLASMIC_RETICULUM_TUBULAR_NETWORK_MEMBRANE	0.56972	0.98759	0.65319	0.999999	0.64527	0.975365
GOCC_ENDOSOME	0.42034	0.98759	0.6436	0.999999	0.10482	0.94215
GOCC_ENZYME_ACTIVATOR_COMPLEX	0.37313	0.98759	0.33855	0.999999	0.35743	0.954119
GOCC_EPSILON_DNA_POLYMERASE_COMPLEX	0.29635	0.98759	0.17739	0.9799	0.6833	0.979168
GOCC_EQUATORIAL_MICROTUBULE_ORGANIZING_CENTER	0.39761	0.98759	0.59759	0.999999	0.7121	0.982487
GOCC_ER_MEMBRANE_INSERTION_COMPLEX	0.26485	0.98759	0.37951	0.999999	0.96133	0.99725
GOCC_ER_TO_GOLGI_TRANSPORT_VESICLE_MEMBRANE	0.58194	0.98759	0.49565	0.999999	0.077992	0.94215
GOCC_ESCRT_COMPLEX	0.53051	0.98759	0.27979	0.999999	0.55233	0.97075
GOCC_ESCRT_I_COMPLEX	0.43776	0.98759	0.50929	0.999999	0.66013	0.977094
GOCC_ESC_E_Z_COMPLEX	0.56114	0.98759	0.36721	0.999999	0.81575	0.989671
GOCC_EUCHROMATIN	0.27092	0.98759	0.088789	0.937688	0.63318	0.974572
GOCC_EUKARYOTIC_TRANSLATION_INITIATION_FACTOR_2_COMPLEX	0.54419	0.98759	0.39111	0.999999	0.3571	0.954119
GOCC_EUKARYOTIC_TRANSLATION_INITIATION_FACTOR_3_COMPLEX	0.72699	0.98759	0.47234	0.999999	0.48411	0.969027
GOCC_EXOCYTIC_VESICLE	0.74141	0.98759	0.9271	0.999999	0.732	0.984146
GOCC_EXORIBONUCLEASE_COMPLEX	0.6526	0.98759	0.10081	0.94528	0.36164	0.955179
GOCC_EXTERNAL_ENCAPSULATING_STRUCTURE	0.46958	0.98759	0.43429	0.999999	0.36569	0.955179
GOCC_EXTERNAL_SIDE_OF_APICAL_PLASMA_MEMBRANE	0.71048	0.98759	0.74515	0.999999	0.26924	0.947904
GOCC_EXTRINSIC_COMPONENT_OF_ENDOPLASMIC_RETICULUM_MEMBRANE	0.69749	0.98759	0.72549	0.999999	0.62973	0.974572
GOCC_EXTRINSIC_COMPONENT_OF_ENDOSOME_MEMBRANE	0.60228	0.98759	0.40059	0.999999	0.29472	0.947992
GOCC_EXTRINSIC_COMPONENT_OF_MITOCHONDRIAL_INNER_MEMBRANE	0.27598	0.98759	0.063806	0.918009	0.19327	0.94215
GOCC_EXTRINSIC_COMPONENT_OF_ORGANELLE_MEMBRANE	0.62927	0.98759	0.24113	0.999999	0.059894	0.94215
GOCC_EXTRINSIC_COMPONENT_OF_POSTSYNAPTIC_MEMBRANE	0.30214	0.98759	0.32839	0.999999	0.67622	0.977553
GOCC_EXTRINSIC_COMPONENT_OF_PRESYNAPTIC_MEMBRANE	0.39295	0.98759	0.35099	0.999999	0.9975	0.999876
GOCC_EXTRINSIC_COMPONENT_OF_SYNAPTIC_MEMBRANE	0.28385	0.98759	0.27879	0.999999	0.98169	0.999248
GOCC_EXTRINSIC_COMPONENT_OF_SYNAPTIC_VESICLE_MEMBRANE	0.30248	0.98759	0.2525	0.999999	0.32991	0.949782
GOCC_FACIT_COLLAGEN_TRIMER	0.37508	0.98759	0.33583	0.999999	0.66241	0.977387
GOCC_FASCIA_ADHERENS	0.50828	0.98759	0.49217	0.999999	0.38091	0.959731
GOCC_FEMALE_PRONUCLEUS	0.76004	0.98759	0.72669	0.999999	0.81741	0.989671
GOCC_FHF_COMPLEX	0.36889	0.98759	0.48986	0.999999	0.90474	0.993519
GOCC_FICOLIN_1_RICH_GRANULE	0.3507	0.98759	0.55773	0.999999	0.13019	0.94215
GOCC_FICOLIN_1_RICH_GRANULE_LUMEN	0.30563	0.98759	0.43705	0.999999	0.39424	0.963269
GOCC_FICOLIN_1_RICH_GRANULE_MEMBRANE	0.5408	0.98759	0.70623	0.999999	0.041987	0.94215
GOCC_FILOPODIUM_MEMBRANE	0.67616	0.98759	0.59717	0.999999	0.65362	0.976436
GOCC_FILOPODIUM_TIP	0.6169	0.98759	0.53069	0.999999	0.52056	0.970333
GOCC_FILTRATION_DIAPHRAGM	0.5588	0.98759	0.45398	0.999999	0.53581	0.970634
GOCC_GABA_RECEPTOR_COMPLEX	0.52928	0.98759	0.49544	0.999999	0.14028	0.94215
GOCC_GAMMA_DELTA_T_CELL_RECEPTOR_COMPLEX	0.75415	0.98759	0.64598	0.999999	0.75873	0.985566
GOCC_GAMMA_TUBULIN_COMPLEX	0.51637	0.98759	0.50744	0.999999	0.82462	0.989671
GOCC_GAP_JUNCTION	0.63655	0.98759	0.63161	0.999999	0.42531	0.965906
GOCC_GATOR2_COMPLEX	0.35663	0.98759	0.24622	0.999999	0.0092054	0.94215
GOCC_GBAF_COMPLEX	0.44232	0.98759	0.41952	0.999999	0.69641	0.980566
GOCC_GERM_CELL_NUCLEUS	0.76683	0.98759	0.67025	0.999999	0.6086	0.974406
GOCC_GLIAL_CELL_PROJECTION	0.30372	0.98759	0.20977	0.996647	0.46148	0.969027
GOCC_GLYCOSYLPHOSPHATIDYLINOSITOL_N_ACETYLGLUCOSAMINYLTRANSFERASE_GPI_GNT_COMPLEX	0.63343	0.98759	0.49111	0.999999	0.93293	0.995153
GOCC_GOLGI_LUMEN	0.51202	0.98759	0.32267	0.999999	0.027724	0.94215
GOCC_GOLGI_TRANSPORT_COMPLEX	0.53048	0.98759	0.36489	0.999999	0.59413	0.972993
GOCC_GOLGI_TRANS_CISTERNA	0.38392	0.98759	0.21198	0.997206	0.082407	0.94215
GOCC_GPI_ANCHOR_TRANSAMIDASE_COMPLEX	0.76789	0.98759	0.64761	0.999999	0.43896	0.966913
GOCC_GROWTH_FACTOR_COMPLEX	0.56635	0.98759	0.47564	0.999999	0.42252	0.965855
GOCC_GUANYL_NUCLEOTIDE_EXCHANGE_FACTOR_COMPLEX	0.68101	0.98759	0.50574	0.999999	0.41891	0.965855
GOCC_H3_HISTONE_ACETYLTRANSFERASE_COMPLEX	0.40498	0.98759	0.52147	0.999999	0.59011	0.971518
GOCC_H4_HISTONE_ACETYLTRANSFERASE_COMPLEX	0.6191	0.98759	0.53165	0.999999	0.11094	0.94215
GOCC_HAPTOGLOBIN_HEMOGLOBIN_COMPLEX	0.64319	0.98759	0.75783	0.999999	0.57278	0.97075
GOCC_HAUS_COMPLEX	0.46482	0.98759	0.5702	0.999999	0.25508	0.947904
GOCC_HEMIDESMOSOME	0.29304	0.98759	0.45916	0.999999	0.107	0.94215
GOCC_HEMOGLOBIN_COMPLEX	0.55183	0.98759	0.70611	0.999999	0.32999	0.949782
GOCC_HETEROTRIMERIC_G_PROTEIN_COMPLEX	0.25727	0.98759	0.63022	0.999999	0.82483	0.989671
GOCC_HFE_TRANSFERRIN_RECEPTOR_COMPLEX	0.63985	0.98759	0.71912	0.999999	0.1133	0.94215
GOCC_HIGH_DENSITY_LIPOPROTEIN_PARTICLE	0.75254	0.98759	0.69507	0.999999	0.52725	0.970634
GOCC_HIPPOCAMPAL_MOSSY_FIBER_TO_CA3_SYNAPSE	0.71148	0.98759	0.65968	0.999999	0.3907	0.963269
GOCC_HISTONE_PRE_MRNA_3_END_PROCESSING_COMPLEX	0.56923	0.98759	0.47605	0.999999	0.45859	0.969027
GOCC_HOPS_COMPLEX	0.42724	0.98759	0.49904	0.999999	0.40606	0.964341
GOCC_IGA_IMMUNOGLOBULIN_COMPLEX	0.4284	0.98759	0.41493	0.999999	0.2766	0.947904
GOCC_IGA_IMMUNOGLOBULIN_COMPLEX_CIRCULATING	0.4284	0.98759	0.41493	0.999999	0.2766	0.947904
GOCC_IKAPPAB_KINASE_COMPLEX	0.32671	0.98759	0.25759	0.999999	0.99211	0.999562
GOCC_IMMUNOGLOBULIN_COMPLEX	0.32269	0.98759	0.30328	0.999999	0.42174	0.965855
GOCC_IMMUNOGLOBULIN_COMPLEX_CIRCULATING	0.4284	0.98759	0.41493	0.999999	0.2766	0.947904
GOCC_INNER_KINETOCHORE	0.24681	0.98759	0.33014	0.999999	0.98703	0.999555
GOCC_INNER_MITOCHONDRIAL_MEMBRANE_PROTEIN_COMPLEX	0.58244	0.98759	0.94817	0.999999	0.46611	0.969027
GOCC_INO80_TYPE_COMPLEX	0.67755	0.98759	0.38003	0.999999	0.26974	0.947904
GOCC_INSULIN_LIKE_GROWTH_FACTOR_BINDING_PROTEIN_COMPLEX	0.55119	0.98759	0.51652	0.999999	0.71166	0.982487
GOCC_INTEGRATOR_COMPLEX	0.59827	0.98759	0.20955	0.996186	0.8071	0.988448
GOCC_INTEGRIN_COMPLEX	0.4241	0.98759	0.48159	0.999999	0.45713	0.968676
GOCC_INTERCALATED_DISC	0.64542	0.98759	0.4003	0.999999	0.81071	0.98894
GOCC_INTERCELLULAR_CANALICULUS	0.67906	0.98759	0.63854	0.999999	0.64342	0.974991
GOCC_INTERMEDIATE_FILAMENT	0.39076	0.98759	0.46043	0.999999	0.52978	0.970634
GOCC_INTERMEDIATE_FILAMENT_CYTOSKELETON	0.57125	0.98759	0.49524	0.999999	0.49094	0.969027
GOCC_INTERSTITIAL_MATRIX	0.58512	0.98759	0.31141	0.999999	0.75913	0.985566
GOCC_INTRACELLULAR_PROTEIN_CONTAINING_COMPLEX	0.29823	0.98759	0.033459	0.823377	0.97752	0.999018
GOCC_I_BAND	0.25398	0.98759	0.15809	0.968856	0.90098	0.993519
GOCC_JUNCTIONAL_MEMBRANE_COMPLEX	0.52108	0.98759	0.42994	0.999999	0.49346	0.969027
GOCC_KAINATE_SELECTIVE_GLUTAMATE_RECEPTOR_COMPLEX	0.32368	0.98759	0.35103	0.999999	0.23372	0.942695
GOCC_KATANIN_COMPLEX	0.55649	0.98759	0.68355	0.999999	0.71369	0.982487
GOCC_KERATIN_FILAMENT	0.69064	0.98759	0.28731	0.999999	0.75712	0.985566
GOCC_KINESIN_COMPLEX	0.68233	0.98759	0.48664	0.999999	0.194	0.94215
GOCC_KINETOCHORE_MICROTUBULE	0.57085	0.98759	0.30653	0.999999	0.46294	0.969027
GOCC_KINOCILIUM	0.60196	0.98759	0.4354	0.999999	0.61003	0.974406
GOCC_LAMELLIPODIUM_MEMBRANE	0.74371	0.98759	0.64723	0.999999	0.38018	0.959137
GOCC_LAMININ_COMPLEX	0.42274	0.98759	0.27055	0.999999	0.5272	0.970634
GOCC_LARGE_RIBOSOMAL_SUBUNIT	0.69269	0.98759	0.53589	0.999999	0.79953	0.987332
GOCC_LATERAL_ELEMENT	0.36803	0.98759	0.2974	0.999999	0.72709	0.983563
GOCC_LATE_ENDOSOME	0.55027	0.98759	0.73287	0.999999	0.032672	0.94215
GOCC_LATE_ENDOSOME_MEMBRANE	0.44115	0.98759	0.34035	0.999999	0.16159	0.94215
GOCC_LEADING_EDGE_MEMBRANE	0.37082	0.98759	0.18769	0.983684	0.13783	0.94215
GOCC_LEWY_BODY	0.41021	0.98759	0.53254	0.999999	0.64298	0.974991
GOCC_LIPID_DROPLET	0.48513	0.98759	0.58817	0.999999	0.18101	0.94215
GOCC_LUMENAL_SIDE_OF_ENDOPLASMIC_RETICULUM_MEMBRANE	0.69529	0.98759	0.99509	0.999999	0.062434	0.94215
GOCC_LUMENAL_SIDE_OF_MEMBRANE	0.65363	0.98759	0.94864	0.999999	0.20447	0.942695
GOCC_LYSOSOMAL_LUMEN	0.70143	0.98759	0.48185	0.999999	0.34683	0.949782
GOCC_L_TYPE_VOLTAGE_GATED_CALCIUM_CHANNEL_COMPLEX	0.44631	0.98759	0.69615	0.999999	0.7781	0.985909
GOCC_MALE_GERM_CELL_NUCLEUS	0.54876	0.98759	0.47715	0.999999	0.70801	0.981417
GOCC_MALE_PRONUCLEUS	0.59837	0.98759	0.5169	0.999999	0.89741	0.993519
GOCC_MANNOSYLTRANSFERASE_COMPLEX	0.46344	0.98759	0.063436	0.918009	0.12381	0.94215
GOCC_MCM_COMPLEX	0.62465	0.98759	0.80172	0.999999	0.99291	0.999599
GOCC_MEIOTIC_COHESIN_COMPLEX	0.66043	0.98759	0.25025	0.999999	0.10928	0.94215
GOCC_MEMBRANE_COAT	0.63223	0.98759	0.70726	0.999999	0.48176	0.969027
GOCC_MEMBRANE_MICRODOMAIN	0.7701	0.98759	0.55499	0.999999	0.3738	0.95638
GOCC_MESSENGER_RIBONUCLEOPROTEIN_COMPLEX	0.7356	0.98759	0.67806	0.999999	0.28102	0.947904
GOCC_METHYLOSOME	0.34121	0.98759	0.38652	0.999999	0.43479	0.966913
GOCC_MIB_COMPLEX	0.69657	0.98759	0.64273	0.999999	0.96022	0.99725
GOCC_MICOS_COMPLEX	0.30109	0.98759	0.42655	0.999999	0.83167	0.989671
GOCC_MICROFIBRIL	0.74088	0.98759	0.76285	0.999999	0.63492	0.974736
GOCC_MICROTUBULE	0.27979	0.98759	0.48378	0.999999	0.80904	0.988873
GOCC_MICROTUBULE_ASSOCIATED_COMPLEX	0.56559	0.98759	0.7797	0.999999	0.39785	0.963319
GOCC_MICROTUBULE_ORGANIZING_CENTER	0.30282	0.98759	0.79593	0.999999	0.3306	0.949782
GOCC_MICROVESICLE	0.40521	0.98759	0.2952	0.999999	0.29615	0.947992
GOCC_MIDBODY	0.44429	0.98759	0.65849	0.999999	0.87246	0.992485
GOCC_MITOCHONDRIAL_ALPHA_KETOGLUTARATE_DEHYDROGENASE_COMPLEX	0.76084	0.98759	0.59704	0.999999	0.67583	0.977553
GOCC_MITOCHONDRIAL_CRISTA	0.45665	0.98759	0.54835	0.999999	0.64923	0.97571
GOCC_MITOCHONDRIAL_MATRIX	0.59707	0.98759	0.64854	0.999999	0.75979	0.985566
GOCC_MITOCHONDRIAL_PERMEABILITY_TRANSITION_PORE_COMPLEX	0.46518	0.98759	0.46638	0.999999	0.049166	0.94215
GOCC_MITOCHONDRIAL_PROTEIN_CONTAINING_COMPLEX	0.57621	0.98759	0.92836	0.999999	0.46235	0.969027
GOCC_MITOCHONDRIAL_PYRUVATE_DEHYDROGENASE_COMPLEX	0.77088	0.98759	0.8975	0.999999	0.10096	0.94215
GOCC_MITOCHONDRIAL_RESPIRATORY_CHAIN_COMPLEX_III	0.43822	0.98759	0.17731	0.9799	0.85464	0.990852
GOCC_MITOCHONDRIAL_SMALL_RIBOSOMAL_SUBUNIT	0.29818	0.98759	0.44789	0.999999	0.27699	0.947904
GOCC_MITOCHONDRIAL_TRICARBOXYLIC_ACID_CYCLE_ENZYME_COMPLEX	0.62398	0.98759	0.41238	0.999999	0.94943	0.996092
GOCC_MITOCHONDRIA_ASSOCIATED_ENDOPLASMIC_RETICULUM_MEMBRANE	0.36489	0.98759	0.76885	0.999999	0.72794	0.983563
GOCC_MITOTIC_SPINDLE	0.29203	0.98759	0.44938	0.999999	0.25933	0.947904
GOCC_MITOTIC_SPINDLE_MICROTUBULE	0.572	0.98759	0.80669	0.999999	0.59473	0.973132
GOCC_MITOTIC_SPINDLE_POLE	0.70127	0.98759	0.4456	0.999999	0.34258	0.949782
GOCC_MLL1_2_COMPLEX	0.70459	0.98759	0.26156	0.999999	0.4645	0.969027
GOCC_MMXD_COMPLEX	0.48591	0.98759	0.64858	0.999999	0.78889	0.98708
GOCC_MON1_CCZ1_COMPLEX	0.68597	0.98759	0.57349	0.999999	0.15688	0.94215
GOCC_MPP7_DLG1_LIN7_COMPLEX	0.60056	0.98759	0.58261	0.999999	0.41507	0.964906
GOCC_MULTIMERIC_RIBONUCLEASE_P_COMPLEX	0.69211	0.98759	0.66338	0.999999	0.40529	0.964341
GOCC_MULTIVESICULAR_BODY_MEMBRANE	0.74124	0.98759	0.39356	0.999999	0.86878	0.992443
GOCC_MYELIN_SHEATH	0.36494	0.98759	0.6507	0.999999	0.79282	0.987332
GOCC_MYOSIN_COMPLEX	0.61791	0.98759	0.78922	0.999999	0.62911	0.974572
GOCC_MYOSIN_FILAMENT	0.59001	0.98759	0.81127	0.999999	0.7906	0.987158
GOCC_NADPH_OXIDASE_COMPLEX	0.25676	0.98759	0.12032	0.951829	0.82981	0.989671
GOCC_NATA_COMPLEX	0.66612	0.98759	0.8177	0.999999	0.61361	0.974406
GOCC_NBAF_COMPLEX	0.57085	0.98759	0.6651	0.999999	0.15451	0.94215
GOCC_NEUROFIBRILLARY_TANGLE	0.39684	0.98759	0.47514	0.999999	0.15082	0.94215
GOCC_NEUROFILAMENT	0.51244	0.98759	0.60927	0.999999	0.33632	0.949782
GOCC_NEUROMUSCULAR_JUNCTION	0.33126	0.98759	0.35491	0.999999	0.68563	0.979834
GOCC_NEURONAL_DENSE_CORE_VESICLE	0.69143	0.98759	0.90072	0.999999	0.32137	0.949782
GOCC_NEURON_PROJECTION_MEMBRANE	0.29456	0.98759	0.27899	0.999999	0.06668	0.94215
GOCC_NEURON_PROJECTION_TERMINUS	0.34022	0.98759	0.43811	0.999999	0.27832	0.947904
GOCC_NEURON_SPINE	0.72534	0.98759	0.43782	0.999999	0.40265	0.964341
GOCC_NEURON_TO_NEURON_SYNAPSE	0.7393	0.98759	0.54262	0.999999	0.72475	0.983101
GOCC_NMDA_SELECTIVE_GLUTAMATE_RECEPTOR_COMPLEX	0.65739	0.98759	0.69017	0.999999	0.45087	0.968283
GOCC_NON_MOTILE_CILIUM	0.69443	0.98759	0.62286	0.999999	0.23591	0.942695
GOCC_NPBAF_COMPLEX	0.71465	0.98759	0.88942	0.999999	0.48888	0.969027
GOCC_NUCLEAR_CYCLIN_DEPENDENT_PROTEIN_KINASE_HOLOENZYME_COMPLEX	0.45709	0.98759	0.48827	0.999999	0.11592	0.94215
GOCC_NUCLEAR_EXOSOME_RNASE_COMPLEX	0.48577	0.98759	0.037923	0.854043	0.181	0.94215
GOCC_NUCLEAR_INNER_MEMBRANE	0.36466	0.98759	0.42672	0.999999	0.51204	0.969983
GOCC_NUCLEAR_MEMBRANE	0.54922	0.98759	0.72588	0.999999	0.40487	0.964341
GOCC_NUCLEAR_PORE_CENTRAL_TRANSPORT_CHANNEL	0.43148	0.98759	0.14388	0.9653	0.77331	0.985787
GOCC_NUCLEAR_PORE_NUCLEAR_BASKET	0.56628	0.98759	0.31692	0.999999	0.046842	0.94215
GOCC_NUCLEAR_PROTEIN_CONTAINING_COMPLEX	0.46858	0.98759	0.18816	0.983684	0.75127	0.985566
GOCC_NUCLEAR_RNA_EXPORT_FACTOR_COMPLEX	0.48713	0.98759	0.58788	0.999999	0.94374	0.995769
GOCC_NUCLEAR_SPECK	0.61934	0.98759	0.61081	0.999999	0.67069	0.977553
GOCC_NUCLEAR_STRESS_GRANULE	0.45662	0.98759	0.74949	0.999999	0.77967	0.985909
GOCC_NUCLEOLAR_EXOSOME_RNASE_COMPLEX	0.54738	0.98759	0.033254	0.823377	0.23319	0.942695
GOCC_NUCLEOLAR_RIBONUCLEASE_P_COMPLEX	0.53609	0.98759	0.57319	0.999999	0.41174	0.964341
GOCC_NUCLEOLUS	0.71057	0.98759	0.32654	0.999999	0.99344	0.999599
GOCC_NUCLEOSOME	0.33263	0.98759	0.39243	0.999999	0.153	0.94215
GOCC_NUCLEOTIDE_EXCISION_REPAIR_COMPLEX	0.44046	0.98759	0.44387	0.999999	0.69791	0.980566
GOCC_OMEGASOME	0.71804	0.98759	0.60399	0.999999	0.0058594	0.94215
GOCC_ORGANELLAR_RIBOSOME	0.64058	0.98759	0.775	0.999999	0.8062	0.988416
GOCC_ORGANELLE_ENVELOPE_LUMEN	0.69681	0.98759	0.80195	0.999999	0.91304	0.994571
GOCC_ORGANELLE_INNER_MEMBRANE	0.44814	0.98759	0.77007	0.999999	0.29431	0.947904
GOCC_ORGANELLE_MEMBRANE_CONTACT_SITE	0.7114	0.98759	0.92841	0.999999	0.81846	0.989671
GOCC_ORGANELLE_SUBCOMPARTMENT	0.56899	0.98759	0.82851	0.999999	0.19773	0.94215
GOCC_ORIGIN_RECOGNITION_COMPLEX	0.5357	0.98759	0.8082	0.999999	0.77488	0.985787
GOCC_OUTER_DENSE_FIBER	0.31486	0.98759	0.19281	0.984434	0.75782	0.985566
GOCC_OXOGLUTARATE_DEHYDROGENASE_COMPLEX	0.3412	0.98759	0.28839	0.999999	0.93365	0.995153
GOCC_PAM_COMPLEX_TIM23_ASSOCIATED_IMPORT_MOTOR	0.57402	0.98759	0.54928	0.999999	0.049593	0.94215
GOCC_PARALLEL_FIBER_TO_PURKINJE_CELL_SYNAPSE	0.72761	0.98759	0.75288	0.999999	0.41208	0.964386
GOCC_PARANODE_REGION_OF_AXON	0.44832	0.98759	0.6872	0.999999	0.85259	0.990668
GOCC_PARASPECKLES	0.56022	0.98759	0.69821	0.999999	0.45732	0.968676
GOCC_PAR_POLARITY_COMPLEX	0.35739	0.98759	0.38032	0.999999	0.035478	0.94215
GOCC_PCG_PROTEIN_COMPLEX	0.73483	0.98759	0.80448	0.999999	0.80196	0.987332
GOCC_PEPTIDASE_COMPLEX	0.64205	0.98759	0.73171	0.999999	0.031219	0.94215
GOCC_PERICENTRIOLAR_MATERIAL	0.70481	0.98759	0.79557	0.999999	0.80832	0.988754
GOCC_PERICILIARY_MEMBRANE_COMPARTMENT	0.68519	0.98759	0.72281	0.999999	0.6345	0.974736
GOCC_PERIKARYON	0.59048	0.98759	0.728	0.999999	0.42045	0.965855
GOCC_PERINUCLEAR_REGION_OF_CYTOPLASM	0.67803	0.98759	0.91788	0.999999	0.53811	0.970634
GOCC_PERINUCLEOLAR_COMPARTMENT	0.73837	0.98759	0.61286	0.999999	0.64959	0.97571
GOCC_PERISYNAPTIC_EXTRACELLULAR_MATRIX	0.35886	0.98759	0.18251	0.9799	0.89336	0.993519
GOCC_PHAGOCYTIC_CUP	0.28703	0.98759	0.68186	0.999999	0.95191	0.996268
GOCC_PHAGOCYTIC_VESICLE	0.41897	0.98759	0.28361	0.999999	0.73231	0.984146
GOCC_PHAGOLYSOSOME	0.60372	0.98759	0.59922	0.999999	0.066173	0.94215
GOCC_PHAGOPHORE_ASSEMBLY_SITE	0.37869	0.98759	0.19276	0.984434	0.5449	0.970634
GOCC_PHAGOPHORE_ASSEMBLY_SITE_MEMBRANE	0.2692	0.98759	0.062767	0.918009	0.51388	0.970191
GOCC_PHOSPHATASE_COMPLEX	0.30314	0.98759	0.16394	0.972318	0.49031	0.969027
GOCC_PHOSPHATIDYLINOSITOL_3_KINASE_COMPLEX_CLASS_III	0.72249	0.98759	0.7145	0.999999	0.68195	0.97872
GOCC_PHOSPHOLIPID_TRANSLOCATING_ATPASE_COMPLEX	0.54889	0.98759	0.60722	0.999999	0.87154	0.992485
GOCC_PHOSPHORYLASE_KINASE_COMPLEX	0.65137	0.98759	0.82962	0.999999	0.051306	0.94215
GOCC_PHOTORECEPTOR_CONNECTING_CILIUM	0.55938	0.98759	0.50004	0.999999	0.26694	0.947904
GOCC_PHOTORECEPTOR_INNER_SEGMENT	0.50557	0.98759	0.54851	0.999999	0.17408	0.94215
GOCC_PHOTORECEPTOR_OUTER_SEGMENT	0.4591	0.98759	0.54983	0.999999	0.093078	0.94215
GOCC_PHOTORECEPTOR_OUTER_SEGMENT_MEMBRANE	0.54414	0.98759	0.51424	0.999999	0.38275	0.962387
GOCC_PHOTORECEPTOR_RIBBON_SYNAPSE	0.72214	0.98759	0.64846	0.999999	0.42334	0.965855
GOCC_PINOSOME	0.51814	0.98759	0.65057	0.999999	0.1511	0.94215
GOCC_PI_BODY	0.34082	0.98759	0.45131	0.999999	0.14261	0.94215
GOCC_PLASMA_MEMBRANE_SIGNALING_RECEPTOR_COMPLEX	0.44879	0.98759	0.3575	0.999999	0.45718	0.968676
GOCC_PLATELET_ALPHA_GRANULE_MEMBRANE	0.29339	0.98759	0.43227	0.999999	0.43137	0.966913
GOCC_PLATELET_DENSE_GRANULE_MEMBRANE	0.54291	0.98759	0.44027	0.999999	0.47671	0.969027
GOCC_PLATELET_DENSE_TUBULAR_NETWORK_MEMBRANE	0.37273	0.98759	0.25411	0.999999	0.94166	0.995699
GOCC_PODOSOME	0.68123	0.98759	0.92799	0.999999	0.33589	0.949782
GOCC_POLAR_MICROTUBULE	0.26509	0.98759	0.22963	0.999999	0.80209	0.987332
GOCC_POLE_PLASM	0.4719	0.98759	0.52252	0.999999	0.30583	0.949782
GOCC_POLYMERIC_CYTOSKELETAL_FIBER	0.26499	0.98759	0.42078	0.999999	0.71991	0.982487
GOCC_POLYSOMAL_RIBOSOME	0.29681	0.98759	0.28398	0.999999	0.18222	0.94215
GOCC_POLYSOME	0.74703	0.98759	0.69447	0.999999	0.12148	0.94215
GOCC_PORE_COMPLEX	0.47376	0.98759	0.47948	0.999999	0.30298	0.949782
GOCC_POSTSYNAPSE	0.62744	0.98759	0.45658	0.999999	0.59425	0.973096
GOCC_POSTSYNAPTIC_CYTOSKELETON	0.319	0.98759	0.26497	0.999999	0.99087	0.999562
GOCC_POSTSYNAPTIC_CYTOSOL	0.44092	0.98759	0.65664	0.999999	0.74835	0.985566
GOCC_POSTSYNAPTIC_ENDOCYTIC_ZONE	0.44251	0.98759	0.57505	0.999999	0.26829	0.947904
GOCC_POSTSYNAPTIC_ENDOSOME	0.48483	0.98759	0.2789	0.999999	0.099954	0.94215
GOCC_POSTSYNAPTIC_RECYCLING_ENDOSOME	0.28053	0.98759	0.1756	0.979102	0.1443	0.94215
GOCC_POSTSYNAPTIC_SPECIALIZATION_INTRACELLULAR_COMPONENT	0.31023	0.98759	0.51077	0.999999	0.47926	0.969027
GOCC_POST_MRNA_RELEASE_SPLICEOSOMAL_COMPLEX	0.73971	0.98759	0.77136	0.999999	0.14776	0.94215
GOCC_PRERIBOSOME_LARGE_SUBUNIT_PRECURSOR	0.51893	0.98759	0.79283	0.999999	0.13585	0.94215
GOCC_PRERIBOSOME_SMALL_SUBUNIT_PRECURSOR	0.46958	0.98759	0.71433	0.999999	0.94208	0.995719
GOCC_PRESPLICEOSOME	0.47513	0.98759	0.41979	0.999999	0.25955	0.947904
GOCC_PRESYNAPSE	0.52589	0.98759	0.74866	0.999999	0.72986	0.984146
GOCC_PRESYNAPTIC_ACTIVE_ZONE	0.71621	0.98759	0.73787	0.999999	0.46542	0.969027
GOCC_PRESYNAPTIC_CYTOSKELETON	0.56936	0.98759	0.8356	0.999999	0.78346	0.986423
GOCC_PRONUCLEUS	0.7397	0.98759	0.62773	0.999999	0.55519	0.97075
GOCC_PROTEASOME_COMPLEX	0.41466	0.98759	0.54065	0.999999	0.013954	0.94215
GOCC_PROTEASOME_CORE_COMPLEX	0.60636	0.98759	0.67034	0.999999	0.2473	0.947617
GOCC_PROTEASOME_CORE_COMPLEX_ALPHA_SUBUNIT_COMPLEX	0.37728	0.98759	0.15226	0.968856	0.15206	0.94215
GOCC_PROTEASOME_CORE_COMPLEX_BETA_SUBUNIT_COMPLEX	0.7129	0.98759	0.94752	0.999999	0.58331	0.97075
GOCC_PROTEIN_COMPLEX_INVOLVED_IN_CELL_ADHESION	0.3471	0.98759	0.24832	0.999999	0.085869	0.94215
GOCC_PROTEIN_COMPLEX_INVOLVED_IN_CELL_CELL_ADHESION	0.29185	0.98759	0.13699	0.960304	0.022678	0.94215
GOCC_PROTEIN_COMPLEX_INVOLVED_IN_CELL_MATRIX_ADHESION	0.35097	0.98759	0.48005	0.999999	0.22511	0.942695
GOCC_PROTEIN_KINASE_COMPLEX	0.58924	0.98759	0.24125	0.999999	0.76524	0.985566
GOCC_PROTEIN_PHOSPHATASE_4_COMPLEX	0.77051	0.98759	0.76107	0.999999	0.50064	0.969027
GOCC_PROTEIN_PHOSPHATASE_TYPE_2A_COMPLEX	0.41909	0.98759	0.23331	0.999999	0.50325	0.969027
GOCC_PROTON_TRANSPORTING_V_TYPE_ATPASE_COMPLEX	0.73422	0.98759	0.82751	0.999999	0.41253	0.964503
GOCC_PROTON_TRANSPORTING_V_TYPE_ATPASE_V0_DOMAIN	0.50006	0.98759	0.69757	0.999999	0.39658	0.963269
GOCC_PROTON_TRANSPORTING_V_TYPE_ATPASE_V1_DOMAIN	0.76421	0.98759	0.7259	0.999999	0.8252	0.989671
GOCC_PSEUDOPODIUM	0.76784	0.98759	0.57435	0.999999	0.35301	0.953395
GOCC_P_BODY	0.3767	0.98759	0.3904	0.999999	0.1782	0.94215
GOCC_RAGULATOR_COMPLEX	0.54305	0.98759	0.40961	0.999999	0.2608	0.947904
GOCC_RECEPTOR_COMPLEX	0.65288	0.98759	0.60569	0.999999	0.24681	0.947486
GOCC_RECYCLING_ENDOSOME	0.30098	0.98759	0.26753	0.999999	0.36023	0.955179
GOCC_RECYCLING_ENDOSOME_MEMBRANE	0.56078	0.98759	0.31793	0.999999	0.63793	0.974991
GOCC_REPLISOME	0.29008	0.98759	0.50002	0.999999	0.6757	0.977553
GOCC_RESPIRATORY_CHAIN_COMPLEX_IV	0.36002	0.98759	0.65152	0.999999	0.1255	0.94215
GOCC_RETROMER_COMPLEX	0.70095	0.98759	0.67669	0.999999	0.56212	0.97075
GOCC_RIBBON_SYNAPSE	0.68181	0.98759	0.76861	0.999999	0.49807	0.969027
GOCC_RIBONUCLEASE_MRP_COMPLEX	0.36788	0.98759	0.3724	0.999999	0.78148	0.985987
GOCC_RIBOSE_PHOSPHATE_DIPHOSPHOKINASE_COMPLEX	0.55855	0.98759	0.67095	0.999999	0.47092	0.969027
GOCC_RIBOSOMAL_SUBUNIT	0.47429	0.98759	0.3278	0.999999	0.68866	0.980547
GOCC_RIBOSOME	0.66857	0.98759	0.57623	0.999999	0.56063	0.97075
GOCC_RIPOPTOSOME	0.51717	0.98759	0.54516	0.999999	0.50987	0.969969
GOCC_RISC_LOADING_COMPLEX	0.54801	0.98759	0.69133	0.999999	0.8328	0.989671
GOCC_RNAI_EFFECTOR_COMPLEX	0.68297	0.98759	0.7801	0.999999	0.78459	0.986846
GOCC_RNA_POLYMERASE_COMPLEX	0.56254	0.98759	0.069612	0.920152	0.98719	0.999555
GOCC_RNA_POLYMERASE_II_CORE_COMPLEX	0.47347	0.98759	0.50072	0.999999	0.64399	0.974991
GOCC_RNA_POLYMERASE_II_HOLOENZYME	0.74819	0.98759	0.10169	0.946103	0.94305	0.995769
GOCC_RNA_POLYMERASE_I_COMPLEX	0.72737	0.98759	0.58245	0.999999	0.9463	0.995788
GOCC_RSC_TYPE_COMPLEX	0.41132	0.98759	0.62304	0.999999	0.3012	0.949782
GOCC_RUFFLE	0.57785	0.98759	0.35549	0.999999	0.41572	0.964906
GOCC_SAGA_COMPLEX	0.35924	0.98759	0.61813	0.999999	0.67315	0.977553
GOCC_SARCOLEMMA	0.48843	0.98759	0.56512	0.999999	0.96575	0.997547
GOCC_SCAR_COMPLEX	0.30836	0.98759	0.41405	0.999999	0.098211	0.94215
GOCC_SCF_UBIQUITIN_LIGASE_COMPLEX	0.65759	0.98759	0.64341	0.999999	0.73385	0.984298
GOCC_SCHAFFER_COLLATERAL_CA1_SYNAPSE	0.42858	0.98759	0.46349	0.999999	0.64863	0.97571
GOCC_SCHMIDT_LANTERMAN_INCISURE	0.25189	0.98759	0.24443	0.999999	0.96453	0.99725
GOCC_SECRETORY_GRANULE	0.36764	0.98759	0.37333	0.999999	0.64021	0.974991
GOCC_SECRETORY_GRANULE_MEMBRANE	0.33885	0.98759	0.15399	0.968856	0.36494	0.955179
GOCC_SECRETORY_VESICLE	0.37621	0.98759	0.52875	0.999999	0.63319	0.974572
GOCC_SEH1_ASSOCIATED_COMPLEX	0.37129	0.98759	0.33109	0.999999	0.014504	0.94215
GOCC_SEPTIN_CYTOSKELETON	0.61993	0.98759	0.7005	0.999999	0.51274	0.970191
GOCC_SERINE_TYPE_PEPTIDASE_COMPLEX	0.59107	0.98759	0.32682	0.999999	0.12108	0.94215
GOCC_SIGNAL_PEPTIDASE_COMPLEX	0.40802	0.98759	0.47576	0.999999	0.5584	0.97075
GOCC_SITE_OF_POLARIZED_GROWTH	0.69803	0.98759	0.9079	0.999999	0.77717	0.985909
GOCC_SMAD_PROTEIN_COMPLEX	0.69791	0.98759	0.85276	0.999999	0.5289	0.970634
GOCC_SMALL_RIBOSOMAL_SUBUNIT	0.3067	0.98759	0.33035	0.999999	0.33224	0.949782
GOCC_SMN_SM_PROTEIN_COMPLEX	0.63968	0.98759	0.14685	0.966746	0.90823	0.993882
GOCC_SMOOTH_ENDOPLASMIC_RETICULUM_MEMBRANE	0.72182	0.98759	0.48847	0.999999	0.92135	0.994979
GOCC_SM_LIKE_PROTEIN_FAMILY_COMPLEX	0.36944	0.98759	0.15661	0.968856	0.31046	0.949782
GOCC_SNARE_COMPLEX	0.72305	0.98759	0.50601	0.999999	0.78407	0.986557
GOCC_SNO_S_RNA_CONTAINING_RIBONUCLEOPROTEIN_COMPLEX	0.74684	0.98759	0.58189	0.999999	0.35737	0.954119
GOCC_SODIUM_CHANNEL_COMPLEX	0.48557	0.98759	0.49449	0.999999	0.27336	0.947904
GOCC_SODIUM_POTASSIUM_EXCHANGING_ATPASE_COMPLEX	0.53179	0.98759	0.32715	0.999999	0.10602	0.94215
GOCC_SPECIFIC_GRANULE	0.33593	0.98759	0.11401	0.95162	0.6607	0.977172
GOCC_SPECIFIC_GRANULE_LUMEN	0.76234	0.98759	0.46567	0.999999	0.52089	0.970333
GOCC_SPECTRIN	0.40946	0.98759	0.1718	0.976214	0.99604	0.999876
GOCC_SPERMATOPROTEASOME_COMPLEX	0.54447	0.98759	0.61181	0.999999	0.096645	0.94215
GOCC_SPERM_ANNULUS	0.57299	0.98759	0.34407	0.999999	0.74015	0.985013
GOCC_SPERM_FIBROUS_SHEATH	0.27186	0.98759	0.40232	0.999999	0.041054	0.94215
GOCC_SPERM_HEAD	0.5727	0.98759	0.43508	0.999999	0.005138	0.94215
GOCC_SPERM_MITOCHONDRIAL_SHEATH	0.28639	0.98759	0.87921	0.999999	0.69675	0.980566
GOCC_SPERM_PRINCIPAL_PIECE	0.6695	0.98759	0.78956	0.999999	0.19684	0.94215
GOCC_SPINDLE	0.3746	0.98759	0.45423	0.999999	0.55032	0.97075
GOCC_SPINDLE_MICROTUBULE	0.52486	0.98759	0.45819	0.999999	0.28735	0.947904
GOCC_SPINDLE_MIDZONE	0.47168	0.98759	0.26603	0.999999	0.65693	0.976831
GOCC_SPINDLE_POLE	0.41938	0.98759	0.3827	0.999999	0.40976	0.964341
GOCC_STEREOCILIA_COUPLING_LINK	0.4876	0.98759	0.63831	0.999999	0.20449	0.942695
GOCC_STEREOCILIUM_BUNDLE	0.68421	0.98759	0.64022	0.999999	0.66543	0.977553
GOCC_SUMO_LIGASE_COMPLEX	0.29728	0.98759	0.6504	0.999999	0.48254	0.969027
GOCC_SUPER_ELONGATION_COMPLEX	0.51416	0.98759	0.28082	0.999999	0.64481	0.975261
GOCC_SYNAPSE	0.49149	0.98759	0.67557	0.999999	0.73628	0.984298
GOCC_SYNAPSE_ASSOCIATED_EXTRACELLULAR_MATRIX	0.59465	0.98759	0.29962	0.999999	0.83965	0.989982
GOCC_SYNAPTIC_CLEFT	0.36201	0.98759	0.27314	0.999999	0.37057	0.956148
GOCC_SYNAPTIC_VESICLE_MEMBRANE	0.69565	0.98759	0.82476	0.999999	0.86969	0.992443
GOCC_TELOMERASE_HOLOENZYME_COMPLEX	0.40091	0.98759	0.64629	0.999999	0.42387	0.965893
GOCC_TERMINAL_BOUTON	0.24936	0.98759	0.31281	0.999999	0.56602	0.97075
GOCC_TERTIARY_GRANULE	0.35239	0.98759	0.29366	0.999999	0.61613	0.974406
GOCC_TERTIARY_GRANULE_LUMEN	0.55726	0.98759	0.41632	0.999999	0.8735	0.992485
GOCC_TETRASPANIN_ENRICHED_MICRODOMAIN	0.56804	0.98759	0.44109	0.999999	0.66159	0.97735
GOCC_THO_COMPLEX	0.5343	0.98759	0.28946	0.999999	0.20954	0.942695
GOCC_TIGHT_JUNCTION	0.29884	0.98759	0.42549	0.999999	0.037165	0.94215
GOCC_TIM22_MITOCHONDRIAL_IMPORT_INNER_MEMBRANE_INSERTION_COMPLEX	0.61003	0.98759	0.64763	0.999999	0.95686	0.99704
GOCC_TORC1_COMPLEX	0.53787	0.98759	0.51369	0.999999	0.98646	0.999555
GOCC_TOR_COMPLEX	0.42657	0.98759	0.3827	0.999999	0.94549	0.995788
GOCC_TRANSCRIPTION_ELONGATION_FACTOR_COMPLEX	0.31604	0.98759	0.52993	0.999999	0.86392	0.992086
GOCC_TRANSCRIPTION_EXPORT_COMPLEX	0.56645	0.98759	0.35841	0.999999	0.055369	0.94215
GOCC_TRANSCRIPTION_EXPORT_COMPLEX_2	0.3021	0.98759	0.066929	0.920017	0.012267	0.94215
GOCC_TRANSCRIPTION_FACTOR_AP_1_COMPLEX	0.29164	0.98759	0.27427	0.999999	0.81741	0.989671
GOCC_TRANSCRIPTION_FACTOR_TFIIA_COMPLEX	0.26626	0.98759	0.34074	0.999999	0.50801	0.969463
GOCC_TRANSCRIPTION_PREINITIATION_COMPLEX	0.72202	0.98759	0.63883	0.999999	0.92649	0.995074
GOCC_TRANSCRIPTION_REPRESSOR_COMPLEX	0.64688	0.98759	0.51927	0.999999	0.35896	0.954361
GOCC_TRANSFERASE_COMPLEX	0.53708	0.98759	0.058902	0.908785	0.92895	0.995153
GOCC_TRANSFERASE_COMPLEX_TRANSFERRING_PHOSPHORUS_CONTAINING_GROUPS	0.63245	0.98759	0.1181	0.95162	0.96743	0.997827
GOCC_TRANSLATION_PREINITIATION_COMPLEX	0.36597	0.98759	0.31804	0.999999	0.76178	0.985566
GOCC_TRANSPORT_VESICLE	0.69837	0.98759	0.85335	0.999999	0.8969	0.993519
GOCC_TRANS_GOLGI_NETWORK	0.24797	0.98759	0.78359	0.999999	0.21252	0.942695
GOCC_TRANS_GOLGI_NETWORK_MEMBRANE	0.65796	0.98759	0.88283	0.999999	0.79296	0.987332
GOCC_TRANS_GOLGI_NETWORK_TRANSPORT_VESICLE	0.5906	0.98759	0.87127	0.999999	0.92872	0.995153
GOCC_TRANS_GOLGI_NETWORK_TRANSPORT_VESICLE_MEMBRANE	0.7157	0.98759	0.96264	0.999999	0.91482	0.994571
GOCC_TRAPPII_PROTEIN_COMPLEX	0.39024	0.98759	0.49372	0.999999	0.95565	0.996594
GOCC_TRICARBOXYLIC_ACID_CYCLE_ENZYME_COMPLEX	0.33786	0.98759	0.18824	0.983684	0.9734	0.99855
GOCC_TRNA_METHYLTRANSFERASE_COMPLEX	0.67878	0.98759	0.26147	0.999999	0.003718	0.94215
GOCC_TUBULAR_ENDOSOME	0.49128	0.98759	0.43562	0.999999	0.769	0.985566
GOCC_T_CELL_RECEPTOR_COMPLEX	0.624	0.98759	0.57343	0.999999	0.6523	0.975953
GOCC_T_TUBULE	0.59386	0.98759	0.63333	0.999999	0.90641	0.993519
GOCC_U1_SNRNP	0.4131	0.98759	0.3735	0.999999	0.38339	0.9631
GOCC_U2AF_COMPLEX	0.5587	0.98759	0.73371	0.999999	0.72639	0.983563
GOCC_U2_TYPE_SPLICEOSOMAL_COMPLEX	0.45523	0.98759	0.29323	0.999999	0.32233	0.949782
GOCC_U7_SNRNP	0.42039	0.98759	0.39126	0.999999	0.038803	0.94215
GOCC_UBIQUINONE_BIOSYNTHESIS_COMPLEX	0.60134	0.98759	0.50651	0.999999	0.45671	0.968676
GOCC_VACUOLAR_LUMEN	0.59673	0.98759	0.39366	0.999999	0.16065	0.94215
GOCC_VACUOLAR_PROTON_TRANSPORTING_V_TYPE_ATPASE_V0_DOMAIN	0.43505	0.98759	0.68859	0.999999	0.31951	0.949782
GOCC_VARICOSITY	0.68322	0.98759	0.76047	0.999999	0.31109	0.949782
GOCC_VESICLE_COAT	0.45041	0.98759	0.58874	0.999999	0.33673	0.949782
GOCC_VOLTAGE_GATED_SODIUM_CHANNEL_COMPLEX	0.35329	0.98759	0.30543	0.999999	0.34993	0.950209
GOCC_WASH_COMPLEX	0.75476	0.98759	0.70496	0.999999	0.49179	0.969027
GOCC_WNT_SIGNALOSOME	0.41103	0.98759	0.33165	0.999999	0.6678	0.977553
GOCC_ZYMOGEN_GRANULE	0.42952	0.98759	0.26346	0.999999	0.33364	0.949782
GOERING_BLOOD_HDL_CHOLESTEROL_QTL_CIS	0.6791	0.98759	0.75272	0.999999	0.54413	0.970634
GOERING_BLOOD_HDL_CHOLESTEROL_QTL_TRANS	0.77087	0.98759	0.78817	0.999999	0.88768	0.993519
GOLDRATH_ANTIGEN_RESPONSE	0.44012	0.98759	0.30621	0.999999	0.87376	0.992485
GOLDRATH_HOMEOSTATIC_PROLIFERATION	0.75758	0.98759	0.74165	0.999999	0.96055	0.99725
GOLUB_ALL_VS_AML_DN	0.32286	0.98759	0.30187	0.999999	0.037715	0.94215
GOMF_11_CIS_RETINAL_BINDING	0.2763	0.98759	0.38105	0.999999	0.39224	0.963269
GOMF_14_3_3_PROTEIN_BINDING	0.55083	0.98759	0.74999	0.999999	0.35291	0.953331
GOMF_17_BETA_HYDROXYSTEROID_DEHYDROGENASE_NADPLUS_ACTIVITY	0.58957	0.98759	0.56406	0.999999	0.20502	0.942695
GOMF_1_ACYLGLYCEROPHOSPHOCHOLINE_O_ACYLTRANSFERASE_ACTIVITY	0.61613	0.98759	0.69395	0.999999	0.57118	0.97075
