## Supplementary material for "Disentangling the Shared and Differential Genetic Architecture Between COVID-19 and Other Respiratory Disorders: A Multi-Omics Genome-Wide Analysis": A2_Pneumonia.v.meta.xlsx (part 13 of 13)

### Sheet: T11.magma_gene_set (continued)
Table 11. Gene set analysis based on DDx-derived GWAS using MAGMA
GOMF_1_ALKYL_2_ACETYLGLYCEROPHOSPHOCHOLINE_ESTERASE_ACTIVITY	0.61209	0.98759	0.48283	0.999999	0.76513	0.985566
GOMF_1_PHOSPHATIDYLINOSITOL_4_PHOSPHATE_5_KINASE_ACTIVITY	0.31227	0.98759	0.13742	0.960304	0.83211	0.989671
GOMF_1_PHOSPHATIDYLINOSITOL_BINDING	0.30369	0.98759	0.32287	0.999999	0.092307	0.94215
GOMF_2_ACYLGLYCEROL_3_PHOSPHATE_O_ACYLTRANSFERASE_ACTIVITY	0.63369	0.98759	0.55167	0.999999	0.28833	0.947904
GOMF_2_ACYLGLYCEROL_O_ACYLTRANSFERASE_ACTIVITY	0.74637	0.98759	0.66131	0.999999	0.74347	0.985112
GOMF_2_IRON_2_SULFUR_CLUSTER_BINDING	0.43857	0.98759	0.69504	0.999999	0.23951	0.942695
GOMF_3_5_CYCLIC_AMP_PHOSPHODIESTERASE_ACTIVITY	0.6113	0.98759	0.59481	0.999999	0.35206	0.953128
GOMF_3_5_EXONUCLEASE_ACTIVITY	0.49958	0.98759	0.47949	0.999999	0.42308	0.965855
GOMF_3_HYDROXYACYL_COA_DEHYDRATASE_ACTIVITY	0.59093	0.98759	0.63302	0.999999	0.21496	0.942695
GOMF_3_HYDROXYACYL_COA_DEHYDROGENASE_ACTIVITY	0.63794	0.98759	0.71243	0.999999	0.66372	0.977454
GOMF_4_GALACTOSYL_N_ACETYLGLUCOSAMINIDE_3_ALPHA_L_FUCOSYLTRANSFERASE_ACTIVITY	0.5802	0.98759	0.54238	0.999999	0.43106	0.966913
GOMF_4_IRON_4_SULFUR_CLUSTER_BINDING	0.36673	0.98759	0.32417	0.999999	0.20052	0.94215
GOMF_5_DEOXYRIBOSE_5_PHOSPHATE_LYASE_ACTIVITY	0.5011	0.98759	0.9303	0.999999	0.96929	0.998012
GOMF_7SK_SNRNA_BINDING	0.47556	0.98759	0.56858	0.999999	0.013843	0.94215
GOMF_ABC_TYPE_GLUTATHIONE_S_CONJUGATE_TRANSPORTER_ACTIVITY	0.41342	0.98759	0.36408	0.999999	0.097765	0.94215
GOMF_ABC_TYPE_TRANSPORTER_ACTIVITY	0.47384	0.98759	0.53055	0.999999	0.47853	0.969027
GOMF_ABC_TYPE_XENOBIOTIC_TRANSPORTER_ACTIVITY	0.31475	0.98759	0.37162	0.999999	0.043566	0.94215
GOMF_ACETYLCHOLINE_BINDING	0.73482	0.98759	0.73726	0.999999	0.87291	0.992485
GOMF_ACETYLCHOLINE_RECEPTOR_INHIBITOR_ACTIVITY	0.35078	0.98759	0.59968	0.999999	0.82421	0.989671
GOMF_ACETYLGLUCOSAMINYLTRANSFERASE_ACTIVITY	0.64337	0.98759	0.57481	0.999999	0.72427	0.983037
GOMF_ACIDIC_AMINO_ACID_TRANSMEMBRANE_TRANSPORTER_ACTIVITY	0.33753	0.98759	0.25372	0.999999	0.34795	0.949782
GOMF_ACID_THIOL_LIGASE_ACTIVITY	0.49515	0.98759	0.61437	0.999999	0.61505	0.974406
GOMF_ACTININ_BINDING	0.394	0.98759	0.1962	0.984566	0.76931	0.985566
GOMF_ACTIN_MONOMER_BINDING	0.26397	0.98759	0.49644	0.999999	0.27007	0.947904
GOMF_ACTIVIN_RECEPTOR_ACTIVITY	0.7254	0.98759	0.70159	0.999999	0.85123	0.990119
GOMF_ACYLGLYCEROL_O_ACYLTRANSFERASE_ACTIVITY	0.64829	0.98759	0.60125	0.999999	0.11304	0.94215
GOMF_ACYL_COA_BINDING	0.24922	0.98759	0.045868	0.870943	0.21541	0.942695
GOMF_ACYL_COA_OXIDASE_ACTIVITY	0.43281	0.98759	0.23846	0.999999	0.49098	0.969027
GOMF_ADENOSINE_3_5_BISPHOSPHATE_TRANSMEMBRANE_TRANSPORTER_ACTIVITY	0.60684	0.98759	0.55136	0.999999	0.34806	0.949782
GOMF_ADENOSINE_DEAMINASE_ACTIVITY	0.38398	0.98759	0.22524	0.999999	0.9886	0.999562
GOMF_ADENYLATE_KINASE_ACTIVITY	0.45536	0.98759	0.29876	0.999999	0.20585	0.942695
GOMF_ADP_PHOSPHATASE_ACTIVITY	0.3618	0.98759	0.33482	0.999999	0.89978	0.993519
GOMF_ADP_TRANSMEMBRANE_TRANSPORTER_ACTIVITY	0.73136	0.98759	0.63396	0.999999	0.12724	0.94215
GOMF_ALANINE_TRANSMEMBRANE_TRANSPORTER_ACTIVITY	0.504	0.98759	0.56361	0.999999	0.17655	0.94215
GOMF_ALCOHOL_DEHYDROGENASE_NAD_P_PLUS_ACTIVITY	0.57722	0.98759	0.48048	0.999999	0.47571	0.969027
GOMF_ALDO_KETO_REDUCTASE_NADP_ACTIVITY	0.6743	0.98759	0.63102	0.999999	0.067307	0.94215
GOMF_ALKALINE_PHOSPHATASE_ACTIVITY	0.71422	0.98759	0.091203	0.939965	0.18761	0.94215
GOMF_ALKALI_METAL_ION_BINDING	0.30997	0.98759	0.2963	0.999999	0.56114	0.97075
GOMF_ALL_TRANS_RETINAL_BINDING	0.38422	0.98759	0.57456	0.999999	0.52	0.970333
GOMF_ALPHA_1_3_FUCOSYLTRANSFERASE_ACTIVITY	0.41505	0.98759	0.1726	0.976669	0.18994	0.94215
GOMF_ALPHA_2A_ADRENERGIC_RECEPTOR_BINDING	0.75155	0.98759	0.782	0.999999	0.6038	0.974406
GOMF_ALPHA_ACTININ_BINDING	0.59591	0.98759	0.34943	0.999999	0.68928	0.980547
GOMF_ALPHA_N_ACETYLGALACTOSAMINIDE_ALPHA_2_6_SIALYLTRANSFERASE_ACTIVITY	0.59902	0.98759	0.80439	0.999999	0.10605	0.94215
GOMF_ALPHA_TUBULIN_BINDING	0.62278	0.98759	0.3684	0.999999	0.95731	0.99704
GOMF_AMIDE_BINDING	0.66454	0.98759	0.5634	0.999999	0.21558	0.942695
GOMF_AMIDINE_LYASE_ACTIVITY	0.52974	0.98759	0.22133	0.999999	0.46354	0.969027
GOMF_AMINOACYLTRANSFERASE_ACTIVITY	0.64993	0.98759	0.34277	0.999999	0.32047	0.949782
GOMF_AMINOACYL_TRNA_EDITING_ACTIVITY	0.66555	0.98759	0.48107	0.999999	0.37592	0.95638
GOMF_AMINOPHOSPHOLIPID_FLIPPASE_ACTIVITY	0.33316	0.98759	0.31422	0.999999	0.84371	0.989982
GOMF_AMINO_ACID_MONOATOMIC_CATION_ANTIPORTER_ACTIVITY	0.39904	0.98759	0.58551	0.999999	0.32907	0.949782
GOMF_AMINO_ACID_SODIUM_SYMPORTER_ACTIVITY	0.37487	0.98759	0.32789	0.999999	0.01299	0.94215
GOMF_AMINO_ACID_TRANSMEMBRANE_TRANSPORTER_ACTIVITY	0.28324	0.98759	0.26394	0.999999	0.84484	0.990119
GOMF_AMMONIA_LYASE_ACTIVITY	0.28116	0.98759	0.28362	0.999999	0.92415	0.995032
GOMF_AMMONIUM_TRANSMEMBRANE_TRANSPORTER_ACTIVITY	0.48315	0.98759	0.58168	0.999999	0.20028	0.94215
GOMF_ANAPHASE_PROMOTING_COMPLEX_BINDING	0.48504	0.98759	0.47748	0.999999	0.94421	0.995769
GOMF_ANDROSTAN_3_ALPHA_17_BETA_DIOL_DEHYDROGENASE_ACTIVITY	0.41754	0.98759	0.49682	0.999999	0.055835	0.94215
GOMF_ANKYRIN_BINDING	0.42677	0.98759	0.77668	0.999999	0.95076	0.996103
GOMF_ANKYRIN_REPEAT_BINDING	0.5625	0.98759	0.44454	0.999999	0.78118	0.985987
GOMF_ANNEALING_ACTIVITY	0.28265	0.98759	0.61092	0.999999	0.90872	0.994042
GOMF_ANTIGEN_BINDING	0.69915	0.98759	0.4803	0.999999	0.77755	0.985909
GOMF_ANTIPORTER_ACTIVITY	0.47873	0.98759	0.33966	0.999999	0.52053	0.970333
GOMF_AP_1_ADAPTOR_COMPLEX_BINDING	0.36512	0.98759	0.64253	0.999999	0.8091	0.988873
GOMF_ARACHIDONIC_ACID_MONOOXYGENASE_ACTIVITY	0.29184	0.98759	0.2278	0.999999	0.6895	0.980547
GOMF_AROMATASE_ACTIVITY	0.67717	0.98759	0.59251	0.999999	0.80677	0.988423
GOMF_ARYLESTERASE_ACTIVITY	0.54818	0.98759	0.56079	0.999999	0.61685	0.974406
GOMF_ARYL_SULFOTRANSFERASE_ACTIVITY	0.64945	0.98759	0.80869	0.999999	0.27711	0.947904
GOMF_ASPARTIC_ENDOPEPTIDASE_ACTIVITY_INTRAMEMBRANE_CLEAVING	0.47704	0.98759	0.99644	0.999999	0.13968	0.94215
GOMF_ASPARTIC_TYPE_PEPTIDASE_ACTIVITY	0.44611	0.98759	0.96956	0.999999	0.80222	0.987332
GOMF_ATPASE_ACTIVATOR_ACTIVITY	0.74649	0.98759	0.45038	0.999999	0.22439	0.942695
GOMF_ATPASE_COUPLED_INORGANIC_ANION_TRANSMEMBRANE_TRANSPORTER_ACTIVITY	0.582	0.98759	0.53358	0.999999	0.26897	0.947904
GOMF_ATPASE_COUPLED_INTRAMEMBRANE_LIPID_TRANSPORTER_ACTIVITY	0.35047	0.98759	0.43998	0.999999	0.5005	0.969027
GOMF_ATPASE_COUPLED_LIPID_TRANSMEMBRANE_TRANSPORTER_ACTIVITY	0.43097	0.98759	0.42211	0.999999	0.22981	0.942695
GOMF_ATPASE_COUPLED_MONOATOMIC_CATION_TRANSMEMBRANE_TRANSPORTER_ACTIVITY	0.58195	0.98759	0.733	0.999999	0.23784	0.942695
GOMF_ATPASE_COUPLED_TRANSMEMBRANE_TRANSPORTER_ACTIVITY	0.64169	0.98759	0.80086	0.999999	0.17934	0.94215
GOMF_ATP_ACTIVATED_INWARD_RECTIFIER_POTASSIUM_CHANNEL_ACTIVITY	0.45418	0.98759	0.54995	0.999999	0.89479	0.993519
GOMF_ATP_DEPENDENT_ACTIVITY	0.27333	0.98759	0.52146	0.999999	0.96116	0.99725
GOMF_ATP_DEPENDENT_CHROMATIN_REMODELER_ACTIVITY	0.67148	0.98759	0.80213	0.999999	0.61514	0.974406
GOMF_ATP_DEPENDENT_DNA_DNA_ANNEALING_ACTIVITY	0.30611	0.98759	0.58645	0.999999	0.73065	0.984146
GOMF_ATP_DEPENDENT_PEPTIDASE_ACTIVITY	0.60371	0.98759	0.40592	0.999999	0.4977	0.969027
GOMF_ATP_DEPENDENT_PROTEIN_BINDING	0.76262	0.98759	0.80547	0.999999	0.97739	0.999018
GOMF_ATP_DEPENDENT_PROTEIN_DISAGGREGASE_ACTIVITY	0.28872	0.98759	0.36052	0.999999	0.35132	0.952614
GOMF_ATP_DEPENDENT_PROTEIN_FOLDING_CHAPERONE	0.68744	0.98759	0.60971	0.999999	0.99221	0.999562
GOMF_ATP_GATED_ION_CHANNEL_ACTIVITY	0.322	0.98759	0.40626	0.999999	0.65754	0.976831
GOMF_ATP_HYDROLYSIS_ACTIVITY	0.26544	0.98759	0.48852	0.999999	0.9746	0.99883
GOMF_ATP_TRANSMEMBRANE_TRANSPORTER_ACTIVITY	0.60859	0.98759	0.62993	0.999999	0.38206	0.961597
GOMF_AXON_GUIDANCE_RECEPTOR_ACTIVITY	0.75169	0.98759	0.49149	0.999999	0.96693	0.997624
GOMF_AZOLE_TRANSMEMBRANE_TRANSPORTER_ACTIVITY	0.75178	0.98759	0.7568	0.999999	0.37253	0.956295
GOMF_BASAL_TRANSCRIPTION_MACHINERY_BINDING	0.32272	0.98759	0.1859	0.981914	0.99864	0.999876
GOMF_BENZODIAZEPINE_RECEPTOR_BINDING	0.40548	0.98759	0.49245	0.999999	0.73833	0.984298
GOMF_BETA_GALACTOSIDASE_ACTIVITY	0.60445	0.98759	0.4653	0.999999	0.84784	0.990119
GOMF_BETA_N_ACETYLHEXOSAMINIDASE_ACTIVITY	0.702	0.98759	0.67938	0.999999	0.41599	0.964972
GOMF_BETA_TUBULIN_BINDING	0.57835	0.98759	0.33255	0.999999	0.097207	0.94215
GOMF_BHLH_TRANSCRIPTION_FACTOR_BINDING	0.71938	0.98759	0.77621	0.999999	0.64064	0.974991
GOMF_BH_DOMAIN_BINDING	0.58072	0.98759	0.61587	0.999999	0.34842	0.949782
GOMF_BILE_ACID_TRANSMEMBRANE_TRANSPORTER_ACTIVITY	0.59875	0.98759	0.39876	0.999999	0.44455	0.967983
GOMF_BIOACTIVE_LIPID_RECEPTOR_ACTIVITY	0.26102	0.98759	0.24742	0.999999	0.3439	0.949782
GOMF_BMP_BINDING	0.50317	0.98759	0.47709	0.999999	0.91703	0.994571
GOMF_BMP_RECEPTOR_BINDING	0.43901	0.98759	0.42967	0.999999	0.98386	0.999248
GOMF_BOX_H_ACA_SNORNA_BINDING	0.4061	0.98759	0.38639	0.999999	0.60412	0.974406
GOMF_BUBBLE_DNA_BINDING	0.69966	0.98759	0.821	0.999999	0.60618	0.974406
GOMF_BUTYRATE_COA_LIGASE_ACTIVITY	0.62899	0.98759	0.64298	0.999999	0.70649	0.980738
GOMF_C4_DICARBOXYLATE_TRANSMEMBRANE_TRANSPORTER_ACTIVITY	0.44908	0.98759	0.35494	0.999999	0.55544	0.97075
GOMF_CADHERIN_BINDING_INVOLVED_IN_CELL_CELL_ADHESION	0.45634	0.98759	0.59096	0.999999	0.89455	0.993519
GOMF_CALCIUM_ACTIVATED_CATION_CHANNEL_ACTIVITY	0.29265	0.98759	0.20437	0.992618	0.58662	0.971448
GOMF_CALCIUM_DEPENDENT_PROTEIN_BINDING	0.71105	0.98759	0.77859	0.999999	0.051045	0.94215
GOMF_CALCIUM_DEPENDENT_PROTEIN_KINASE_ACTIVITY	0.52036	0.98759	0.5879	0.999999	0.65421	0.976436
GOMF_CALCIUM_DEPENDENT_PROTEIN_SERINE_THREONINE_PHOSPHATASE_REGULATOR_ACTIVITY	0.62625	0.98759	0.76771	0.999999	0.94906	0.99604
GOMF_CALCIUM_INDEPENDENT_PHOSPHOLIPASE_A2_ACTIVITY	0.67033	0.98759	0.91949	0.999999	0.91136	0.994552
GOMF_CALCIUM_ION_TRANSMEMBRANE_TRANSPORTER_ACTIVITY	0.68439	0.98759	0.87407	0.999999	0.83036	0.989671
GOMF_CALCIUM_POTASSIUM_SODIUM_ANTIPORTER_ACTIVITY	0.24471	0.98759	0.35081	0.999999	0.33117	0.949782
GOMF_CALMODULIN_BINDING	0.6747	0.98759	0.89104	0.999999	0.86806	0.992443
GOMF_CALMODULIN_DEPENDENT_PROTEIN_PHOSPHATASE_ACTIVITY	0.74713	0.98759	0.68055	0.999999	0.90564	0.993519
GOMF_CAMP_BINDING	0.35539	0.98759	0.36848	0.999999	0.28796	0.947904
GOMF_CARBOHYDRATE_DERIVATIVE_TRANSMEMBRANE_TRANSPORTER_ACTIVITY	0.54002	0.98759	0.52193	0.999999	0.54299	0.970634
GOMF_CARBOHYDRATE_KINASE_ACTIVITY	0.71075	0.98759	0.46103	0.999999	0.24219	0.943724
GOMF_CARBOHYDRATE_MONOATOMIC_CATION_SYMPORTER_ACTIVITY	0.41172	0.98759	0.23062	0.999999	0.75579	0.985566
GOMF_CARBOHYDRATE_PHOSPHATASE_ACTIVITY	0.54203	0.98759	0.43991	0.999999	0.65738	0.976831
GOMF_CARBOHYDRATE_PROTON_SYMPORTER_ACTIVITY	0.33434	0.98759	0.35154	0.999999	0.84784	0.990119
GOMF_CARBONATE_DEHYDRATASE_ACTIVITY	0.39021	0.98759	0.7326	0.999999	0.94427	0.995769
GOMF_CARBONYL_REDUCTASE_NADPH_ACTIVITY	0.69315	0.98759	0.66608	0.999999	0.66511	0.977553
GOMF_CARBON_NITROGEN_LIGASE_ACTIVITY_WITH_GLUTAMINE_AS_AMIDO_N_DONOR	0.32012	0.98759	0.32725	0.999999	0.2869	0.947904
GOMF_CARBON_NITROGEN_LYASE_ACTIVITY	0.48081	0.98759	0.23885	0.999999	0.81905	0.989671
GOMF_CARBON_SULFUR_LYASE_ACTIVITY	0.65007	0.98759	0.48802	0.999999	0.45484	0.968676
GOMF_CARBOXYPEPTIDASE_ACTIVITY	0.46294	0.98759	0.42857	0.999999	0.83696	0.989982
GOMF_CARBOXY_LYASE_ACTIVITY	0.65489	0.98759	0.73667	0.999999	0.26324	0.947904
GOMF_CARDIOLIPIN_BINDING	0.42161	0.98759	0.14173	0.964373	0.17417	0.94215
GOMF_CARGO_ADAPTOR_ACTIVITY	0.61591	0.98759	0.67595	0.999999	0.98907	0.999562
GOMF_CARGO_RECEPTOR_ACTIVITY	0.29188	0.98759	0.26975	0.999999	0.42053	0.965855
GOMF_CARNITINE_O_ACYLTRANSFERASE_ACTIVITY	0.43848	0.98759	0.53683	0.999999	0.42129	0.965855
GOMF_CASPASE_BINDING	0.49985	0.98759	0.35272	0.999999	0.93404	0.995153
GOMF_CATALYTIC_ACTIVITY_ACTING_ON_A_GLYCOPROTEIN	0.60013	0.98759	0.72412	0.999999	0.84579	0.990119
GOMF_CATALYTIC_ACTIVITY_ACTING_ON_A_NUCLEIC_ACID	0.28315	0.98759	0.46013	0.999999	0.78092	0.985987
GOMF_CATALYTIC_ACTIVITY_ACTING_ON_A_RRNA	0.33475	0.98759	0.33816	0.999999	0.38188	0.961428
GOMF_CATALYTIC_ACTIVITY_ACTING_ON_A_TRNA	0.52554	0.98759	0.63126	0.999999	0.70567	0.980566
GOMF_CATALYTIC_ACTIVITY_ACTING_ON_RNA	0.40089	0.98759	0.44793	0.999999	0.5109	0.969983
GOMF_CCR3_CHEMOKINE_RECEPTOR_BINDING	0.68928	0.98759	0.89285	0.999999	0.2565	0.947904
GOMF_CCR6_CHEMOKINE_RECEPTOR_BINDING	0.51058	0.98759	0.43083	0.999999	0.59746	0.973563
GOMF_CCR_CHEMOKINE_RECEPTOR_BINDING	0.35521	0.98759	0.68214	0.999999	0.68815	0.980501
GOMF_CD4_RECEPTOR_BINDING	0.60484	0.98759	0.19002	0.983759	0.16076	0.94215
GOMF_CDP_ALCOHOL_PHOSPHATIDYLTRANSFERASE_ACTIVITY	0.3805	0.98759	0.48946	0.999999	0.58119	0.97075
GOMF_CELL_ADHESION_MOLECULE_BINDING	0.63974	0.98759	0.81722	0.999999	0.29578	0.947992
GOMF_CELL_MATRIX_ADHESION_MEDIATOR_ACTIVITY	0.3387	0.98759	0.43937	0.999999	0.070393	0.94215
GOMF_CENTROMERIC_DNA_BINDING	0.63277	0.98759	0.746	0.999999	0.23367	0.942695
GOMF_CGMP_BINDING	0.37989	0.98759	0.3809	0.999999	0.37156	0.956148
GOMF_CHANNEL_ACTIVATOR_ACTIVITY	0.71996	0.98759	0.72718	0.999999	0.93286	0.995153
GOMF_CHEMOKINE_RECEPTOR_BINDING	0.52083	0.98759	0.89456	0.999999	0.18939	0.94215
GOMF_CHITIN_BINDING	0.36134	0.98759	0.47591	0.999999	0.010503	0.94215
GOMF_CHLORIDE_ION_BINDING	0.43447	0.98759	0.87418	0.999999	0.55563	0.97075
GOMF_CHROMATIN_DNA_BINDING	0.26883	0.98759	0.526	0.999999	0.27631	0.947904
GOMF_CHROMO_SHADOW_DOMAIN_BINDING	0.43706	0.98759	0.2677	0.999999	0.1694	0.94215
GOMF_CIS_TRANS_ISOMERASE_ACTIVITY	0.33538	0.98759	0.30268	0.999999	0.40195	0.964341
GOMF_CLATHRIN_LIGHT_CHAIN_BINDING	0.40156	0.98759	0.46581	0.999999	0.77394	0.985787
GOMF_COA_TRANSFERASE_ACTIVITY	0.59673	0.98759	0.82557	0.999999	0.45265	0.968545
GOMF_COLLAGEN_RECEPTOR_ACTIVITY	0.70345	0.98759	0.72918	0.999999	0.055986	0.94215
GOMF_COMPLEMENT_COMPONENT_C1Q_COMPLEX_BINDING	0.75981	0.98759	0.87262	0.999999	0.92273	0.995032
GOMF_COMPLEMENT_COMPONENT_C3B_BINDING	0.28118	0.98759	0.63495	0.999999	0.89847	0.993519
GOMF_COMPLEMENT_RECEPTOR_ACTIVITY	0.74558	0.98759	0.83767	0.999999	0.98004	0.999018
GOMF_COPPER_CHAPERONE_ACTIVITY	0.40586	0.98759	0.64783	0.999999	0.62531	0.974572
GOMF_COPPER_ION_BINDING	0.47756	0.98759	0.68318	0.999999	0.99589	0.999876
GOMF_CORECEPTOR_ACTIVITY	0.2673	0.98759	0.20871	0.993813	0.30484	0.949782
GOMF_CORECEPTOR_ACTIVITY_INVOLVED_IN_WNT_SIGNALING_PATHWAY	0.62405	0.98759	0.47272	0.999999	0.12837	0.94215
GOMF_CORTICOTROPIN_RELEASING_HORMONE_RECEPTOR_BINDING	0.41478	0.98759	0.24706	0.999999	0.43327	0.966913
GOMF_CO_RECEPTOR_BINDING	0.44171	0.98759	0.50827	0.999999	0.74246	0.985112
GOMF_CO_SMAD_BINDING	0.37972	0.98759	0.53554	0.999999	0.30234	0.949782
GOMF_CROSSOVER_JUNCTION_DNA_ENDONUCLEASE_ACTIVITY	0.52628	0.98759	0.22904	0.999999	0.59859	0.974198
GOMF_CUPRIC_ION_BINDING	0.42525	0.98759	0.47444	0.999999	0.72018	0.982487
GOMF_CUPROUS_ION_BINDING	0.42013	0.98759	0.57662	0.999999	0.71308	0.982487
GOMF_CXCR_CHEMOKINE_RECEPTOR_BINDING	0.50019	0.98759	0.63664	0.999999	0.14654	0.94215
GOMF_CYCLASE_ACTIVITY	0.75115	0.98759	0.63689	0.999999	0.16342	0.94215
GOMF_CYCLIC_NUCLEOTIDE_BINDING	0.63208	0.98759	0.6076	0.999999	0.32545	0.949782
GOMF_CYCLIC_NUCLEOTIDE_PHOSPHODIESTERASE_ACTIVITY	0.70596	0.98759	0.72752	0.999999	0.66281	0.977402
GOMF_CYCLIN_BINDING	0.62028	0.98759	0.75027	0.999999	0.92833	0.995153
GOMF_CYCLIN_DEPENDENT_PROTEIN_SERINE_THREONINE_KINASE_ACTIVATOR_ACTIVITY	0.6088	0.98759	0.75517	0.999999	0.51681	0.970333
GOMF_CYCLIN_DEPENDENT_PROTEIN_SERINE_THREONINE_KINASE_REGULATOR_ACTIVITY	0.63519	0.98759	0.76158	0.999999	0.75742	0.985566
GOMF_CYCLOSPORIN_A_BINDING	0.58526	0.98759	0.60857	0.999999	0.68578	0.979834
GOMF_CYSTEINE_TYPE_ENDOPEPTIDASE_ACTIVITY_INVOLVED_IN_APOPTOTIC_PROCESS	0.66309	0.98759	0.75582	0.999999	0.52873	0.970634
GOMF_CYSTEINE_TYPE_ENDOPEPTIDASE_ACTIVITY_INVOLVED_IN_APOPTOTIC_SIGNALING_PATHWAY	0.6565	0.98759	0.71163	0.999999	0.21518	0.942695
GOMF_CYSTEINE_TYPE_ENDOPEPTIDASE_INHIBITOR_ACTIVITY	0.27427	0.98759	0.35588	0.999999	0.09409	0.94215
GOMF_CYSTEINE_TYPE_ENDOPEPTIDASE_INHIBITOR_ACTIVITY_INVOLVED_IN_APOPTOTIC_PROCESS	0.70819	0.98759	0.52872	0.999999	0.31154	0.949782
GOMF_CYSTEINE_TYPE_ENDOPEPTIDASE_REGULATOR_ACTIVITY_INVOLVED_IN_APOPTOTIC_PROCESS	0.59045	0.98759	0.38536	0.999999	0.71977	0.982487
GOMF_CYSTEINE_TYPE_PEPTIDASE_ACTIVITY	0.72166	0.98759	0.69714	0.999999	0.1375	0.94215
GOMF_CYTIDYLYLTRANSFERASE_ACTIVITY	0.37782	0.98759	0.75127	0.999999	0.20271	0.942695
GOMF_CYTOSKELETAL_ANCHOR_ACTIVITY	0.66607	0.98759	0.83109	0.999999	0.044199	0.94215
GOMF_CYTOSKELETAL_MOTOR_ACTIVITY	0.51803	0.98759	0.68646	0.999999	0.60701	0.974406
GOMF_CYTOSKELETAL_PROTEIN_BINDING	0.64251	0.98759	0.65559	0.999999	0.73654	0.984298
GOMF_CYTOSKELETON_NUCLEAR_MEMBRANE_ANCHOR_ACTIVITY	0.64497	0.98759	0.62376	0.999999	0.80954	0.988873
GOMF_C_ACETYLTRANSFERASE_ACTIVITY	0.73949	0.98759	0.78899	0.999999	0.51184	0.969983
GOMF_C_METHYLTRANSFERASE_ACTIVITY	0.35488	0.98759	0.23464	0.999999	0.402	0.964341
GOMF_C_X3_C_CHEMOKINE_BINDING	0.69674	0.98759	0.69252	0.999999	0.83153	0.989671
GOMF_C_X_C_CHEMOKINE_RECEPTOR_ACTIVITY	0.45261	0.98759	0.59155	0.999999	0.13378	0.94215
GOMF_D1_DOPAMINE_RECEPTOR_BINDING	0.6837	0.98759	0.75972	0.999999	0.76138	0.985566
GOMF_DEATH_RECEPTOR_ACTIVITY	0.26518	0.98759	0.18043	0.9799	0.51547	0.970191
GOMF_DEATH_RECEPTOR_BINDING	0.37964	0.98759	0.35674	0.999999	0.22337	0.942695
GOMF_DEHYDROASCORBIC_ACID_TRANSMEMBRANE_TRANSPORTER_ACTIVITY	0.77074	0.98759	0.67294	0.999999	0.74441	0.985213
GOMF_DELAYED_RECTIFIER_POTASSIUM_CHANNEL_ACTIVITY	0.54577	0.98759	0.45587	0.999999	0.034498	0.94215
GOMF_DELTA_CATENIN_BINDING	0.74138	0.98759	0.80869	0.999999	0.091474	0.94215
GOMF_DEOXYCYTIDINE_DEAMINASE_ACTIVITY	0.66352	0.98759	0.70174	0.999999	0.16007	0.94215
GOMF_DEOXYRIBONUCLEASE_ACTIVITY	0.58827	0.98759	0.27777	0.999999	0.59132	0.971847
GOMF_DIACYLGLYCEROL_BINDING	0.54756	0.98759	0.66664	0.999999	0.094509	0.94215
GOMF_DIACYLGLYCEROL_KINASE_ACTIVITY	0.4664	0.98759	0.44228	0.999999	0.74863	0.985566
GOMF_DINUCLEOTIDE_PHOSPHATASE_ACTIVITY	0.35287	0.98759	0.11937	0.95162	0.75589	0.985566
GOMF_DIPHOSPHOTRANSFERASE_ACTIVITY	0.48604	0.98759	0.59092	0.999999	0.66655	0.977553
GOMF_DISULFIDE_OXIDOREDUCTASE_ACTIVITY	0.25293	0.98759	0.059849	0.909578	0.34409	0.949782
GOMF_DNA_BINDING_TRANSCRIPTION_FACTOR_BINDING	0.29027	0.98759	0.29571	0.999999	0.14455	0.94215
GOMF_DNA_BINDING_TRANSCRIPTION_REPRESSOR_ACTIVITY	0.27738	0.98759	0.21332	0.997331	0.56744	0.97075
GOMF_DNA_CLAMP_LOADER_ACTIVITY	0.34298	0.98759	0.47567	0.999999	0.4703	0.969027
GOMF_DNA_DIRECTED_DNA_POLYMERASE_ACTIVITY	0.44973	0.98759	0.45725	0.999999	0.85654	0.991059
GOMF_DNA_DNA_ANNEALING_ACTIVITY	0.29382	0.98759	0.63585	0.999999	0.96595	0.997547
GOMF_DNA_ENDONUCLEASE_ACTIVITY	0.73843	0.98759	0.40483	0.999999	0.85801	0.991602
GOMF_DNA_ENDONUCLEASE_ACTIVITY_PRODUCING_3_PHOSPHOMONOESTERS	0.47611	0.98759	0.24233	0.999999	0.65207	0.975867
GOMF_DNA_INSERTION_OR_DELETION_BINDING	0.3715	0.98759	0.61439	0.999999	0.24638	0.947486
GOMF_DNA_METHYLTRANSFERASE_ACTIVITY	0.25788	0.98759	0.42582	0.999999	0.67591	0.977553
GOMF_DNA_SECONDARY_STRUCTURE_BINDING	0.36431	0.98759	0.44305	0.999999	0.22394	0.942695
GOMF_DOLICHYL_DIPHOSPHOOLIGOSACCHARIDE_PROTEIN_GLYCOTRANSFERASE_ACTIVITY	0.43891	0.98759	0.32127	0.999999	0.62925	0.974572
GOMF_DOLICHYL_PHOSPHATE_MANNOSE_PROTEIN_MANNOSYLTRANSFERASE_ACTIVITY	0.34764	0.98759	0.40595	0.999999	0.1921	0.94215
GOMF_DOPAMINE_RECEPTOR_BINDING	0.53049	0.98759	0.6193	0.999999	0.84727	0.990119
GOMF_DOUBLE_STRANDED_TELOMERIC_DNA_BINDING	0.28788	0.98759	0.51451	0.999999	0.57839	0.97075
GOMF_DYNACTIN_BINDING	0.36522	0.98759	0.37164	0.999999	0.51047	0.969969
GOMF_DYNEIN_INTERMEDIATE_CHAIN_BINDING	0.27328	0.98759	0.53891	0.999999	0.8374	0.989982
GOMF_DYNEIN_LIGHT_CHAIN_BINDING	0.74633	0.98759	0.8181	0.999999	0.53813	0.970634
GOMF_DYNEIN_LIGHT_INTERMEDIATE_CHAIN_BINDING	0.28492	0.98759	0.5338	0.999999	0.52248	0.970532
GOMF_DYSTROGLYCAN_BINDING	0.40507	0.98759	0.68963	0.999999	0.83217	0.989671
GOMF_D_LOOP_DNA_BINDING	0.71911	0.98759	0.92705	0.999999	0.52458	0.970634
GOMF_ENDODEOXYRIBONUCLEASE_ACTIVITY_PRODUCING_5_PHOSPHOMONOESTERS	0.24703	0.98759	0.10667	0.95162	0.57218	0.97075
GOMF_ENDONUCLEASE_ACTIVITY	0.74576	0.98759	0.70329	0.999999	0.96002	0.99725
GOMF_ENDONUCLEASE_ACTIVITY_ACTIVE_WITH_EITHER_RIBO_OR_DEOXYRIBONUCLEIC_ACIDS_AND_PRODUCING_3_PHOSPHOMONOESTERS	0.66852	0.98759	0.31934	0.999999	0.75483	0.985566
GOMF_ENDONUCLEASE_ACTIVITY_ACTIVE_WITH_EITHER_RIBO_OR_DEOXYRIBONUCLEIC_ACIDS_AND_PRODUCING_5_PHOSPHOMONOESTERS	0.39914	0.98759	0.36935	0.999999	0.25245	0.947904
GOMF_ENDOPEPTIDASE_ACTIVATOR_ACTIVITY	0.29237	0.98759	0.96981	0.999999	0.28381	0.947904
GOMF_ENDOPEPTIDASE_REGULATOR_ACTIVITY	0.28202	0.98759	0.68101	0.999999	0.60145	0.974406
GOMF_ENONE_REDUCTASE_ACTIVITY	0.35903	0.98759	0.21888	0.998979	0.10315	0.94215
GOMF_ENOYL_COA_HYDRATASE_ACTIVITY	0.76583	0.98759	0.70992	0.999999	0.63293	0.974572
GOMF_ENZYME_INHIBITOR_ACTIVITY	0.2692	0.98759	0.30556	0.999999	0.96127	0.99725
GOMF_ENZYME_REGULATOR_ACTIVITY	0.74857	0.98759	0.82547	0.999999	0.60336	0.974406
GOMF_ENZYME_SUBSTRATE_ADAPTOR_ACTIVITY	0.25135	0.98759	0.085664	0.931886	0.7178	0.982487
GOMF_EPHRIN_RECEPTOR_ACTIVITY	0.4974	0.98759	0.56214	0.999999	0.92532	0.995074
GOMF_EPIDERMAL_GROWTH_FACTOR_RECEPTOR_BINDING	0.62453	0.98759	0.30722	0.999999	0.34371	0.949782
GOMF_EPOXIDE_HYDROLASE_ACTIVITY	0.75438	0.98759	0.84854	0.999999	0.2737	0.947904
GOMF_ESTROGEN_16_ALPHA_HYDROXYLASE_ACTIVITY	0.45486	0.98759	0.37404	0.999999	0.66257	0.977387
GOMF_ESTROGEN_2_HYDROXYLASE_ACTIVITY	0.38821	0.98759	0.32675	0.999999	0.80257	0.987332
GOMF_EUKARYOTIC_INITIATION_FACTOR_4E_BINDING	0.2559	0.98759	0.49391	0.999999	0.081634	0.94215
GOMF_EXOGENOUS_PROTEIN_BINDING	0.33676	0.98759	0.16442	0.972626	0.89232	0.993519
GOMF_EXONUCLEASE_ACTIVITY	0.43437	0.98759	0.29272	0.999999	0.5745	0.97075
GOMF_EXORIBONUCLEASE_ACTIVITY	0.63845	0.98759	0.31902	0.999999	0.37129	0.956148
GOMF_EXTRACELLULARLY_ATP_GATED_MONOATOMIC_CATION_CHANNEL_ACTIVITY	0.32195	0.98759	0.32056	0.999999	0.20881	0.942695
GOMF_EXTRACELLULAR_MATRIX_BINDING	0.5024	0.98759	0.5889	0.999999	0.64013	0.974991
GOMF_EXTRACELLULAR_MATRIX_STRUCTURAL_CONSTITUENT_CONFERRING_COMPRESSION_RESISTANCE	0.48523	0.98759	0.34523	0.999999	0.4791	0.969027
GOMF_EXTRACELLULAR_MATRIX_STRUCTURAL_CONSTITUENT_CONFERRING_TENSILE_STRENGTH	0.36347	0.98759	0.31931	0.999999	0.73788	0.984298
GOMF_FAD_BINDING	0.6144	0.98759	0.62078	0.999999	0.67673	0.977553
GOMF_FATTY_ACID_OMEGA_HYDROXYLASE_ACTIVITY	0.62934	0.98759	0.70666	0.999999	0.76689	0.985566
GOMF_FATTY_ACYL_COA_SYNTHASE_ACTIVITY	0.55351	0.98759	0.58115	0.999999	0.63261	0.974572
GOMF_FATZ_BINDING	0.34472	0.98759	0.58191	0.999999	0.62729	0.974572
GOMF_FERRIC_IRON_BINDING	0.32853	0.98759	0.3002	0.999999	0.63195	0.974572
GOMF_FIBROBLAST_GROWTH_FACTOR_BINDING	0.67754	0.98759	0.74794	0.999999	0.52234	0.970484
GOMF_FIBROBLAST_GROWTH_FACTOR_RECEPTOR_BINDING	0.45072	0.98759	0.46456	0.999999	0.83689	0.989982
GOMF_FIBRONECTIN_BINDING	0.74409	0.98759	0.85417	0.999999	0.50477	0.969027
GOMF_FILAMIN_BINDING	0.6006	0.98759	0.29423	0.999999	0.62611	0.974572
GOMF_FK506_BINDING	0.52143	0.98759	0.40907	0.999999	0.22967	0.942695
GOMF_FLAP_ENDONUCLEASE_ACTIVITY	0.57724	0.98759	0.29231	0.999999	0.25134	0.947904
GOMF_FLAVIN_ADENINE_DINUCLEOTIDE_BINDING	0.77346	0.98759	0.58689	0.999999	0.14842	0.94215
GOMF_FLIPPASE_ACTIVITY	0.63401	0.98759	0.71133	0.999999	0.80408	0.987879
GOMF_FLOPPASE_ACTIVITY	0.4326	0.98759	0.47639	0.999999	0.43417	0.966913
GOMF_FMN_BINDING	0.75195	0.98759	0.70757	0.999999	0.42977	0.966913
GOMF_FOLIC_ACID_BINDING	0.50171	0.98759	0.55838	0.999999	0.24837	0.947621
GOMF_FOUR_WAY_JUNCTION_DNA_BINDING	0.24987	0.98759	0.12905	0.956125	0.61826	0.974406
GOMF_FOUR_WAY_JUNCTION_HELICASE_ACTIVITY	0.56898	0.98759	0.61735	0.999999	0.98009	0.999018
GOMF_FRUCTOSE_2_6_BISPHOSPHATE_2_PHOSPHATASE_ACTIVITY	0.43479	0.98759	0.16809	0.974139	0.69871	0.980566
GOMF_GABA_GATED_CHLORIDE_ION_CHANNEL_ACTIVITY	0.35198	0.98759	0.40554	0.999999	0.1906	0.94215
GOMF_GABA_RECEPTOR_ACTIVITY	0.57527	0.98759	0.54825	0.999999	0.09216	0.94215
GOMF_GABA_RECEPTOR_BINDING	0.57168	0.98759	0.76528	0.999999	0.069564	0.94215
GOMF_GALACTOSIDASE_ACTIVITY	0.6959	0.98759	0.28063	0.999999	0.63872	0.974991
GOMF_GALACTOSIDE_BINDING	0.38262	0.98759	0.2907	0.999999	0.52398	0.970634
GOMF_GALACTOSYLTRANSFERASE_ACTIVITY	0.70548	0.98759	0.71081	0.999999	0.9033	0.993519
GOMF_GAMMA_AMINOBUTYRIC_ACID_TRANSMEMBRANE_TRANSPORTER_ACTIVITY	0.61677	0.98759	0.64827	0.999999	0.70807	0.981417
GOMF_GAMMA_CATENIN_BINDING	0.77309	0.98759	0.75372	0.999999	0.95916	0.99725
GOMF_GAMMA_TUBULIN_BINDING	0.56466	0.98759	0.52268	0.999999	0.17758	0.94215
GOMF_GANGLIOSIDE_BINDING	0.76489	0.98759	0.61593	0.999999	0.62746	0.974572
GOMF_GAP_JUNCTION_CHANNEL_ACTIVITY	0.70531	0.98759	0.63188	0.999999	0.51089	0.969983
GOMF_GAP_JUNCTION_CHANNEL_ACTIVITY_INVOLVED_IN_CARDIAC_CONDUCTION_ELECTRICAL_COUPLING	0.39494	0.98759	0.45209	0.999999	0.52467	0.970634
GOMF_GAP_JUNCTION_CHANNEL_ACTIVITY_INVOLVED_IN_CELL_COMMUNICATION_BY_ELECTRICAL_COUPLING	0.45181	0.98759	0.51419	0.999999	0.5995	0.974406
GOMF_GATED_CHANNEL_ACTIVITY	0.61014	0.98759	0.53569	0.999999	0.34848	0.949782
GOMF_GDP_BINDING	0.63075	0.98759	0.21951	0.999581	0.57372	0.97075
GOMF_GENERAL_TRANSCRIPTION_INITIATION_FACTOR_ACTIVITY	0.76931	0.98759	0.2275	0.999999	0.95022	0.996092
GOMF_GENERAL_TRANSCRIPTION_INITIATION_FACTOR_BINDING	0.52261	0.98759	0.57294	0.999999	0.97689	0.999018
GOMF_GLUCOSE_BINDING	0.42095	0.98759	0.44855	0.999999	0.10614	0.94215
GOMF_GLUCOSE_SODIUM_SYMPORTER_ACTIVITY	0.57654	0.98759	0.50686	0.999999	0.62181	0.974572
GOMF_GLUCOSIDASE_ACTIVITY	0.52415	0.98759	0.78488	0.999999	0.25413	0.947904
GOMF_GLUCURONOSYLTRANSFERASE_ACTIVITY	0.25941	0.98759	0.16651	0.973184	0.49387	0.969027
GOMF_GLUTAMATE_GATED_CALCIUM_ION_CHANNEL_ACTIVITY	0.52143	0.98759	0.53417	0.999999	0.35964	0.955151
GOMF_GLUTAMATE_RECEPTOR_ACTIVITY	0.28661	0.98759	0.33525	0.999999	0.40372	0.964341
GOMF_GLUTAMATE_RECEPTOR_BINDING	0.75667	0.98759	0.6734	0.999999	0.10251	0.94215
GOMF_GLUTAMATE_SODIUM_SYMPORTER_ACTIVITY	0.41516	0.98759	0.34304	0.999999	0.021349	0.94215
GOMF_GLUTATHIONE_DISULFIDE_OXIDOREDUCTASE_ACTIVITY	0.30156	0.98759	0.03806	0.854043	0.26154	0.947904
GOMF_GLUTATHIONE_HYDROLASE_ACTIVITY	0.62995	0.98759	0.44944	0.999999	0.015464	0.94215
GOMF_GLUTATHIONE_TRANSFERASE_ACTIVITY	0.5476	0.98759	0.2407	0.999999	0.054628	0.94215
GOMF_GLYCERALDEHYDE_3_PHOSPHATE_DEHYDROGENASE_NADPLUS_NON_PHOSPHORYLATING_ACTIVITY	0.24968	0.98759	0.29356	0.999999	0.55268	0.97075
GOMF_GLYCEROPHOSPHODIESTER_PHOSPHODIESTERASE_ACTIVITY	0.40683	0.98759	0.50122	0.999999	0.34383	0.949782
GOMF_GLYCEROPHOSPHOLIPID_FLIPPASE_ACTIVITY	0.40592	0.98759	0.46737	0.999999	0.5843	0.970905
GOMF_GLYCINE_TRANSMEMBRANE_TRANSPORTER_ACTIVITY	0.51283	0.98759	0.78197	0.999999	0.56124	0.97075
GOMF_GLYCOLIPID_BINDING	0.50239	0.98759	0.34238	0.999999	0.48469	0.969027
GOMF_GLYCOSAMINOGLYCAN_BINDING	0.39107	0.98759	0.23463	0.999999	0.31088	0.949782
GOMF_GLYCOSPHINGOLIPID_BINDING	0.31794	0.98759	0.21807	0.997961	0.39817	0.963319
GOMF_GLYCOSYLTRANSFERASE_ACTIVITY	0.3644	0.98759	0.19872	0.986172	0.62111	0.974476
GOMF_GPI_ANCHOR_BINDING	0.6224	0.98759	0.62805	0.999999	0.59143	0.971847
GOMF_GPI_LINKED_EPHRIN_RECEPTOR_ACTIVITY	0.32078	0.98759	0.37261	0.999999	0.56241	0.97075
GOMF_GROWTH_FACTOR_RECEPTOR_BINDING	0.29139	0.98759	0.42608	0.999999	0.27573	0.947904
GOMF_GTPASE_ACTIVATING_PROTEIN_BINDING	0.72444	0.98759	0.50312	0.999999	0.3964	0.963269
GOMF_GTPASE_ACTIVITY	0.45672	0.98759	0.29426	0.999999	0.48201	0.969027
GOMF_GTPASE_BINDING	0.28008	0.98759	0.14006	0.963422	0.23602	0.942695
GOMF_GTPASE_INHIBITOR_ACTIVITY	0.7054	0.98759	0.59304	0.999999	0.1841	0.94215
GOMF_GTP_DEPENDENT_PROTEIN_BINDING	0.31839	0.98759	0.25503	0.999999	0.037102	0.94215
GOMF_GUANYLATE_CYCLASE_ACTIVITY	0.76349	0.98759	0.50226	0.999999	0.30283	0.949782
GOMF_GUANYL_NUCLEOTIDE_BINDING	0.40351	0.98759	0.18778	0.983684	0.5003	0.969027
GOMF_GUANYL_NUCLEOTIDE_EXCHANGE_FACTOR_ACTIVITY	0.76721	0.98759	0.87042	0.999999	0.13982	0.94215
GOMF_G_PROTEIN_ALPHA_SUBUNIT_BINDING	0.48204	0.98759	0.29392	0.999999	0.82174	0.989671
GOMF_G_PROTEIN_BETA_GAMMA_SUBUNIT_COMPLEX_BINDING	0.28937	0.98759	0.71269	0.999999	0.06989	0.94215
GOMF_G_PROTEIN_COUPLED_ACETYLCHOLINE_RECEPTOR_ACTIVITY	0.57656	0.98759	0.64645	0.999999	0.53998	0.970634
GOMF_G_PROTEIN_COUPLED_ADENOSINE_RECEPTOR_ACTIVITY	0.64713	0.98759	0.54393	0.999999	0.015851	0.94215
GOMF_G_PROTEIN_COUPLED_GLUTAMATE_RECEPTOR_BINDING	0.72795	0.98759	0.4913	0.999999	0.56837	0.97075
GOMF_G_PROTEIN_COUPLED_NEUROTRANSMITTER_RECEPTOR_ACTIVITY	0.37877	0.98759	0.49703	0.999999	0.10204	0.94215
GOMF_G_PROTEIN_COUPLED_RECEPTOR_BINDING	0.46637	0.98759	0.78127	0.999999	0.034624	0.94215
GOMF_G_PROTEIN_COUPLED_SEROTONIN_RECEPTOR_BINDING	0.71284	0.98759	0.78436	0.999999	0.8025	0.987332
GOMF_G_QUADRUPLEX_DNA_BINDING	0.40465	0.98759	0.29056	0.999999	0.91664	0.994571
GOMF_HAPTOGLOBIN_BINDING	0.37915	0.98759	0.55843	0.999999	0.44574	0.967983
GOMF_HEME_TRANSMEMBRANE_TRANSPORTER_ACTIVITY	0.75014	0.98759	0.73859	0.999999	0.55364	0.97075
GOMF_HEMOGLOBIN_ALPHA_BINDING	0.36197	0.98759	0.5406	0.999999	0.50392	0.969027
GOMF_HEMOGLOBIN_BINDING	0.72773	0.98759	0.80889	0.999999	0.73823	0.984298
GOMF_HEPARAN_SULFATE_SULFOTRANSFERASE_ACTIVITY	0.68881	0.98759	0.78899	0.999999	0.15914	0.94215
GOMF_HEPARIN_BINDING	0.60811	0.98759	0.49923	0.999999	0.11012	0.94215
GOMF_HEXOKINASE_ACTIVITY	0.64181	0.98759	0.69263	0.999999	0.13511	0.94215
GOMF_HEXOSE_TRANSMEMBRANE_TRANSPORTER_ACTIVITY	0.64386	0.98759	0.63412	0.999999	0.73522	0.984298
GOMF_HISTONE_ACETYLTRANSFERASE_BINDING	0.36413	0.98759	0.46551	0.999999	0.099162	0.94215
GOMF_HISTONE_ARGININE_N_METHYLTRANSFERASE_ACTIVITY	0.52082	0.98759	0.34623	0.999999	0.81897	0.989671
GOMF_HISTONE_BINDING	0.50718	0.98759	0.68174	0.999999	0.49521	0.969027
GOMF_HISTONE_DEACETYLASE_BINDING	0.29108	0.98759	0.56158	0.999999	0.73186	0.984146
GOMF_HISTONE_H3K14_ACETYLTRANSFERASE_ACTIVITY	0.53838	0.98759	0.5911	0.999999	0.4593	0.969027
GOMF_HISTONE_H3K27ME2_H3K27ME3_DEMETHYLASE_ACTIVITY	0.32957	0.98759	0.21771	0.997961	0.50979	0.969969
GOMF_HISTONE_H3K36_DEMETHYLASE_ACTIVITY	0.38255	0.98759	0.18662	0.98366	0.64084	0.974991
GOMF_HISTONE_H3K36_METHYLTRANSFERASE_ACTIVITY	0.67662	0.98759	0.51091	0.999999	0.36653	0.955179
GOMF_HISTONE_H3K4_DEMETHYLASE_ACTIVITY	0.76751	0.98759	0.78684	0.999999	0.86623	0.992443
GOMF_HISTONE_H3K9ME_H3K9ME2_DEMETHYLASE_ACTIVITY	0.65807	0.98759	0.93586	0.999999	0.50793	0.969463
GOMF_HISTONE_H3K9_DEMETHYLASE_ACTIVITY	0.28015	0.98759	0.50271	0.999999	0.40463	0.964341
GOMF_HISTONE_H3_ACETYLTRANSFERASE_ACTIVITY	0.37113	0.98759	0.45467	0.999999	0.20258	0.942695
GOMF_HISTONE_H4K12_ACETYLTRANSFERASE_ACTIVITY	0.43986	0.98759	0.67295	0.999999	0.45966	0.969027
GOMF_HISTONE_H4K16_ACETYLTRANSFERASE_ACTIVITY	0.74049	0.98759	0.60689	0.999999	0.1231	0.94215
GOMF_HISTONE_H4K20_METHYLTRANSFERASE_ACTIVITY	0.27108	0.98759	0.14588	0.966746	0.73373	0.984298
GOMF_HISTONE_H4K20_MONOMETHYLTRANSFERASE_ACTIVITY	0.29742	0.98759	0.23086	0.999999	0.76367	0.985566
GOMF_HISTONE_H4K5_ACETYLTRANSFERASE_ACTIVITY	0.48	0.98759	0.62388	0.999999	0.5438	0.970634
GOMF_HISTONE_H4_ACETYLTRANSFERASE_ACTIVITY	0.77077	0.98759	0.96057	0.999999	0.16366	0.94215
GOMF_HISTONE_H4_METHYLTRANSFERASE_ACTIVITY	0.43822	0.98759	0.22169	0.999999	0.90445	0.993519
GOMF_HISTONE_KINASE_ACTIVITY	0.67127	0.98759	0.54788	0.999999	0.55249	0.97075
GOMF_HISTONE_LYSINE_N_METHYLTRANSFERASE_ACTIVITY	0.68242	0.98759	0.5924	0.999999	0.74665	0.985229
GOMF_HISTONE_METHYLTRANSFERASE_ACTIVITY	0.32629	0.98759	0.17158	0.976214	0.78748	0.98708
GOMF_HISTONE_METHYLTRANSFERASE_BINDING	0.68175	0.98759	0.65621	0.999999	0.090479	0.94215
GOMF_HORMONE_ACTIVITY	0.3386	0.98759	0.15946	0.968856	0.22998	0.942695
GOMF_HYALURONONGLUCOSAMINIDASE_ACTIVITY	0.73842	0.98759	0.54251	0.999999	0.6229	0.974572
GOMF_HYDROLASE_ACTIVITY_ACTING_ON_ACID_ANHYDRIDES	0.30869	0.98759	0.37293	0.999999	0.93676	0.995153
GOMF_HYDROLASE_ACTIVITY_ACTING_ON_CARBON_NITROGEN_BUT_NOT_PEPTIDE_BONDS_IN_CYCLIC_AMIDINES	0.46411	0.98759	0.41168	0.999999	0.8751	0.992497
GOMF_HYDROLASE_ACTIVITY_ACTING_ON_CARBON_NITROGEN_BUT_NOT_PEPTIDE_BONDS_IN_LINEAR_AMIDES	0.27747	0.98759	0.56204	0.999999	0.74248	0.985112
GOMF_HYDROLASE_ACTIVITY_ACTING_ON_CARBON_NITROGEN_BUT_NOT_PEPTIDE_BONDS_IN_LINEAR_AMIDINES	0.31953	0.98759	0.31248	0.999999	0.36385	0.955179
GOMF_HYDROLASE_ACTIVITY_ACTING_ON_ETHER_BONDS	0.63648	0.98759	0.70209	0.999999	0.23046	0.942695
GOMF_HYDROLASE_ACTIVITY_HYDROLYZING_N_GLYCOSYL_COMPOUNDS	0.35974	0.98759	0.47461	0.999999	0.010434	0.94215
GOMF_HYDROPEROXY_ICOSATETRAENOATE_DEHYDRATASE_ACTIVITY	0.59442	0.98759	0.52538	0.999999	0.79037	0.987158
GOMF_HYDRO_LYASE_ACTIVITY	0.35006	0.98759	0.572	0.999999	0.78721	0.98708
GOMF_HYPOGLYCIN_A_GAMMA_GLUTAMYL_TRANSPEPTIDASE_ACTIVITY	0.75911	0.98759	0.58287	0.999999	0.015449	0.94215
GOMF_ICOSANOID_BINDING	0.70328	0.98759	0.58663	0.999999	0.88994	0.993519
GOMF_ICOSANOID_RECEPTOR_ACTIVITY	0.64839	0.98759	0.62926	0.999999	0.49701	0.969027
GOMF_ICOSANOID_TRANSMEMBRANE_TRANSPORTER_ACTIVITY	0.44399	0.98759	0.59945	0.999999	0.24846	0.947621
GOMF_IGE_BINDING	0.36029	0.98759	0.34997	0.999999	0.023167	0.94215
GOMF_IMMUNOGLOBULIN_RECEPTOR_BINDING	0.4519	0.98759	0.52543	0.999999	0.35702	0.954119
GOMF_IMPORTIN_ALPHA_FAMILY_PROTEIN_BINDING	0.39539	0.98759	0.41276	0.999999	0.76686	0.985566
GOMF_INHIBITORY_EXTRACELLULAR_LIGAND_GATED_MONOATOMIC_ION_CHANNEL_ACTIVITY	0.60412	0.98759	0.4824	0.999999	0.13987	0.94215
GOMF_INHIBITORY_MHC_CLASS_I_RECEPTOR_ACTIVITY	0.56123	0.98759	0.64011	0.999999	0.81785	0.989671
GOMF_INORGANIC_DIPHOSPHATE_PHOSPHATASE_ACTIVITY	0.51304	0.98759	0.45523	0.999999	0.40517	0.964341
GOMF_INORGANIC_MOLECULAR_ENTITY_TRANSMEMBRANE_TRANSPORTER_ACTIVITY	0.55904	0.98759	0.32143	0.999999	0.1069	0.94215
GOMF_INORGANIC_PHOSPHATE_TRANSMEMBRANE_TRANSPORTER_ACTIVITY	0.68078	0.98759	0.65291	0.999999	0.59647	0.973563
GOMF_INOSITOL_1_3_4_5_TETRAKISPHOSPHATE_BINDING	0.76946	0.98759	0.71388	0.999999	0.76324	0.985566
GOMF_INOSITOL_1_4_5_TRISPHOSPHATE_5_PHOSPHATASE_ACTIVITY	0.76576	0.98759	0.52122	0.999999	0.18974	0.94215
GOMF_INOSITOL_1_4_5_TRISPHOSPHATE_BINDING	0.34275	0.98759	0.2589	0.999999	0.84775	0.990119
GOMF_INOSITOL_BISPHOSPHATE_PHOSPHATASE_ACTIVITY	0.38892	0.98759	0.2945	0.999999	0.27254	0.947904
GOMF_INOSITOL_PHOSPHATE_PHOSPHATASE_ACTIVITY	0.49988	0.98759	0.22747	0.999999	0.32881	0.949782
GOMF_INOSITOL_POLYPHOSPHATE_5_PHOSPHATASE_ACTIVITY	0.69834	0.98759	0.44128	0.999999	0.5193	0.970333
GOMF_INOSITOL_TETRAKISPHOSPHATE_KINASE_ACTIVITY	0.46028	0.98759	0.32565	0.999999	0.53121	0.970634
GOMF_INOSITOL_TRISPHOSPHATE_PHOSPHATASE_ACTIVITY	0.54533	0.98759	0.36206	0.999999	0.39581	0.963269
GOMF_INSULIN_BINDING	0.44731	0.98759	0.3568	0.999999	0.032684	0.94215
GOMF_INSULIN_LIKE_GROWTH_FACTOR_BINDING	0.29799	0.98759	0.25153	0.999999	0.57319	0.97075
GOMF_INSULIN_LIKE_GROWTH_FACTOR_II_BINDING	0.33852	0.98759	0.28718	0.999999	0.19272	0.94215
GOMF_INSULIN_RECEPTOR_SUBSTRATE_BINDING	0.30024	0.98759	0.26406	0.999999	0.19301	0.94215
GOMF_INTERLEUKIN_12_RECEPTOR_BINDING	0.30204	0.98759	0.36861	0.999999	0.35495	0.953487
GOMF_INTERLEUKIN_17_RECEPTOR_ACTIVITY	0.36782	0.98759	0.3514	0.999999	0.87265	0.992485
GOMF_INTERLEUKIN_1_RECEPTOR_ACTIVITY	0.59443	0.98759	0.43957	0.999999	0.0087002	0.94215
GOMF_INTERLEUKIN_2_RECEPTOR_BINDING	0.36022	0.98759	0.99563	0.999999	0.095603	0.94215
GOMF_INTERLEUKIN_6_RECEPTOR_BINDING	0.32687	0.98759	0.11036	0.95162	0.076053	0.94215
GOMF_INTRACELLULAR_LIGAND_GATED_MONOATOMIC_ION_CHANNEL_ACTIVITY	0.54608	0.98759	0.64344	0.999999	0.32713	0.949782
GOMF_INTRACILIARY_TRANSPORT_PARTICLE_B_BINDING	0.27401	0.98759	0.45212	0.999999	0.52004	0.970333
GOMF_INTRAMOLECULAR_OXIDOREDUCTASE_ACTIVITY_INTERCONVERTING_ALDOSES_AND_KETOSES	0.56216	0.98759	0.48038	0.999999	0.50314	0.969027
GOMF_INTRAMOLECULAR_TRANSFERASE_ACTIVITY	0.45074	0.98759	0.9287	0.999999	0.51765	0.970333
GOMF_INTRONIC_TRANSCRIPTION_REGULATORY_REGION_SEQUENCE_SPECIFIC_DNA_BINDING	0.36013	0.98759	0.79819	0.999999	0.86561	0.992443
GOMF_INWARD_RECTIFIER_POTASSIUM_CHANNEL_ACTIVITY	0.57594	0.98759	0.44174	0.999999	0.084336	0.94215
GOMF_IONOTROPIC_GLUTAMATE_RECEPTOR_ACTIVITY	0.53017	0.98759	0.52188	0.999999	0.31336	0.949782
GOMF_IONOTROPIC_GLUTAMATE_RECEPTOR_BINDING	0.54777	0.98759	0.56893	0.999999	0.19455	0.94215
GOMF_ION_CHANNEL_REGULATOR_ACTIVITY_INVOLVED_IN_G_PROTEIN_COUPLED_RECEPTOR_SIGNALING_PATHWAY	0.74982	0.98759	0.68621	0.999999	0.50652	0.969197
GOMF_IRON_ION_BINDING	0.31537	0.98759	0.17228	0.976214	0.66176	0.97735
GOMF_ISOCITRATE_DEHYDROGENASE_NAD_P_PLUS_ACTIVITY	0.46636	0.98759	0.4199	0.999999	0.76964	0.985566
GOMF_ISOMERASE_ACTIVITY	0.53819	0.98759	0.89016	0.999999	0.77409	0.985787
GOMF_JUN_KINASE_BINDING	0.36888	0.98759	0.38628	0.999999	0.040521	0.94215
GOMF_K63_LINKED_DEUBIQUITINASE_ACTIVITY	0.5914	0.98759	0.70745	0.999999	0.025482	0.94215
GOMF_K63_LINKED_POLYUBIQUITIN_MODIFICATION_DEPENDENT_PROTEIN_BINDING	0.75922	0.98759	0.48221	0.999999	0.30001	0.949782
GOMF_KAINATE_SELECTIVE_GLUTAMATE_RECEPTOR_ACTIVITY	0.32368	0.98759	0.35103	0.999999	0.23372	0.942695
GOMF_KETOSTEROID_MONOOXYGENASE_ACTIVITY	0.70574	0.98759	0.56853	0.999999	0.1158	0.94215
GOMF_KINASE_ACTIVATOR_ACTIVITY	0.63989	0.98759	0.61826	0.999999	0.1877	0.94215
GOMF_KINASE_ACTIVITY	0.75302	0.98759	0.4605	0.999999	0.4355	0.966913
GOMF_KINASE_INHIBITOR_ACTIVITY	0.53974	0.98759	0.68163	0.999999	0.63557	0.974736
GOMF_KINASE_REGULATOR_ACTIVITY	0.69511	0.98759	0.7765	0.999999	0.13084	0.94215
GOMF_KINESIN_BINDING	0.73245	0.98759	0.73538	0.999999	0.90752	0.993677
GOMF_KINETOCHORE_BINDING	0.38759	0.98759	0.29066	0.999999	0.08274	0.94215
GOMF_LACTATE_TRANSMEMBRANE_TRANSPORTER_ACTIVITY	0.69145	0.98759	0.60072	0.999999	0.7038	0.980566
GOMF_LAMININ_1_BINDING	0.56021	0.98759	0.60937	0.999999	0.51527	0.970191
GOMF_LAMININ_BINDING	0.47414	0.98759	0.39138	0.999999	0.7202	0.982487
GOMF_LAMIN_BINDING	0.4122	0.98759	0.41751	0.999999	0.2417	0.943724
GOMF_LARGE_RIBOSOMAL_SUBUNIT_RRNA_BINDING	0.29063	0.98759	0.12538	0.956125	0.69935	0.980566
GOMF_LEUCINE_BINDING	0.41666	0.98759	0.3707	0.999999	0.72477	0.983101
GOMF_LIGAND_GATED_MONOATOMIC_ANION_CHANNEL_ACTIVITY	0.68592	0.98759	0.56807	0.999999	0.097301	0.94215
GOMF_LIGAND_GATED_MONOATOMIC_ION_CHANNEL_ACTIVITY_INVOLVED_IN_REGULATION_OF_PRESYNAPTIC_MEMBRANE_POTENTIAL	0.77325	0.98759	0.53776	0.999999	0.11646	0.94215
GOMF_LIGASE_ACTIVITY_FORMING_CARBON_NITROGEN_BONDS	0.70042	0.98759	0.88486	0.999999	0.25702	0.947904
GOMF_LIGASE_ACTIVITY_FORMING_CARBON_OXYGEN_BONDS	0.47744	0.98759	0.45681	0.999999	0.62021	0.974406
GOMF_LIGASE_ACTIVITY_FORMING_PHOSPHORIC_ESTER_BONDS	0.75951	0.98759	0.79392	0.999999	0.91856	0.994811
GOMF_LIM_DOMAIN_BINDING	0.59088	0.98759	0.25795	0.999999	0.91092	0.994509
GOMF_LIPASE_ACTIVATOR_ACTIVITY	0.53153	0.98759	0.50765	0.999999	0.66971	0.977553
GOMF_LIPASE_ACTIVITY	0.55808	0.98759	0.80712	0.999999	0.25166	0.947904
GOMF_LIPASE_BINDING	0.50128	0.98759	0.47639	0.999999	0.30945	0.949782
GOMF_LIPID_ANTIGEN_BINDING	0.35674	0.98759	0.10997	0.95162	0.38515	0.963269
GOMF_LIPID_BINDING	0.68128	0.98759	0.51362	0.999999	0.47113	0.969027
GOMF_LIPID_KINASE_ACTIVITY	0.53455	0.98759	0.587	0.999999	0.72979	0.984146
GOMF_LIPID_TRANSFER_ACTIVITY	0.49651	0.98759	0.70382	0.999999	0.81203	0.98904
GOMF_LIPID_TRANSPORTER_ACTIVITY	0.43612	0.98759	0.61637	0.999999	0.91562	0.994571
GOMF_LIPOPOLYSACCHARIDE_BINDING	0.48714	0.98759	0.58633	0.999999	0.87857	0.99289
GOMF_LIPOPOLYSACCHARIDE_IMMUNE_RECEPTOR_ACTIVITY	0.69406	0.98759	0.73805	0.999999	0.76436	0.985566
GOMF_LIPOPROTEIN_LIPASE_ACTIVITY	0.30866	0.98759	0.17355	0.978998	0.85636	0.990986
GOMF_LIPOPROTEIN_PARTICLE_RECEPTOR_ACTIVITY	0.71511	0.98759	0.48861	0.999999	0.85912	0.991615
GOMF_LIPOTEICHOIC_ACID_BINDING	0.58396	0.98759	0.63539	0.999999	0.62636	0.974572
GOMF_LNCRNA_BINDING	0.28896	0.98759	0.39087	0.999999	0.9315	0.995153
GOMF_LONG_CHAIN_FATTY_ACYL_COA_BINDING	0.39473	0.98759	0.39142	0.999999	0.76023	0.985566
GOMF_LOW_DENSITY_LIPOPROTEIN_PARTICLE_BINDING	0.57691	0.98759	0.46072	0.999999	0.50395	0.969027
GOMF_LOW_DENSITY_LIPOPROTEIN_PARTICLE_RECEPTOR_ACTIVITY	0.44478	0.98759	0.24659	0.999999	0.68535	0.979728
GOMF_LYSINE_N_METHYLTRANSFERASE_ACTIVITY	0.46715	0.98759	0.413	0.999999	0.68183	0.97872
GOMF_LYSOPHOSPHATIDIC_ACID_BINDING	0.59316	0.98759	0.49772	0.999999	0.049455	0.94215
GOMF_LYSOPHOSPHATIDIC_ACID_PHOSPHATASE_ACTIVITY	0.53027	0.98759	0.64623	0.999999	0.46534	0.969027
GOMF_LYSOPHOSPHATIDIC_ACID_RECEPTOR_ACTIVITY	0.39344	0.98759	0.29067	0.999999	0.58257	0.97075
GOMF_LYSOZYME_ACTIVITY	0.36383	0.98759	0.57137	0.999999	0.75266	0.985566
GOMF_L_ALANINE_TRANSMEMBRANE_TRANSPORTER_ACTIVITY	0.4298	0.98759	0.41914	0.999999	0.3296	0.949782
GOMF_L_ARGININE_TRANSMEMBRANE_TRANSPORTER_ACTIVITY	0.54321	0.98759	0.4528	0.999999	0.51789	0.970333
GOMF_L_ASCORBIC_ACID_BINDING	0.46581	0.98759	0.2815	0.999999	0.52965	0.970634
GOMF_L_ASPARTATE_TRANSMEMBRANE_TRANSPORTER_ACTIVITY	0.68076	0.98759	0.57275	0.999999	0.66642	0.977553
GOMF_L_HISTIDINE_TRANSMEMBRANE_TRANSPORTER_ACTIVITY	0.61968	0.98759	0.59864	0.999999	0.29399	0.947904
GOMF_L_LEUCINE_TRANSMEMBRANE_TRANSPORTER_ACTIVITY	0.34414	0.98759	0.31835	0.999999	0.12545	0.94215
GOMF_L_LYSINE_TRANSMEMBRANE_TRANSPORTER_ACTIVITY	0.44532	0.98759	0.35523	0.999999	0.6241	0.974572
GOMF_L_ORNITHINE_TRANSMEMBRANE_TRANSPORTER_ACTIVITY	0.5516	0.98759	0.48716	0.999999	0.51025	0.969969
GOMF_M7G_5_PPPN_DIPHOSPHATASE_ACTIVITY	0.76561	0.98759	0.88332	0.999999	0.20022	0.94215
GOMF_MACROLIDE_BINDING	0.72501	0.98759	0.63898	0.999999	0.573	0.97075
GOMF_MACROMOLECULE_TRANSMEMBRANE_TRANSPORTER_ACTIVITY	0.64168	0.98759	0.47932	0.999999	0.13066	0.94215
GOMF_MALATE_DEHYDROGENASE_ACTIVITY	0.48405	0.98759	0.50411	0.999999	0.33003	0.949782
GOMF_MANNOSE_BINDING	0.5827	0.98759	0.28731	0.999999	0.45742	0.968676
GOMF_MANNOSYL_OLIGOSACCHARIDE_1_2_ALPHA_MANNOSIDASE_ACTIVITY	0.64675	0.98759	0.52047	0.999999	0.40066	0.964341
GOMF_MANNOSYL_OLIGOSACCHARIDE_MANNOSIDASE_ACTIVITY	0.44861	0.98759	0.48281	0.999999	0.28756	0.947904
GOMF_MAP_KINASE_KINASE_ACTIVITY	0.2875	0.98759	0.38229	0.999999	0.57362	0.97075
GOMF_MAP_KINASE_KINASE_KINASE_KINASE_ACTIVITY	0.71181	0.98759	0.87585	0.999999	0.84196	0.989982
GOMF_MAP_KINASE_TYROSINE_SERINE_THREONINE_PHOSPHATASE_ACTIVITY	0.71937	0.98759	0.69115	0.999999	0.13672	0.94215
GOMF_MECHANOSENSITIVE_MONOATOMIC_ION_CHANNEL_ACTIVITY	0.76996	0.98759	0.7716	0.999999	0.16946	0.94215
GOMF_MEDIUM_CHAIN_FATTY_ACID_COA_LIGASE_ACTIVITY	0.54024	0.98759	0.56619	0.999999	0.81142	0.98904
GOMF_MELANOCORTIN_RECEPTOR_BINDING	0.32658	0.98759	0.30051	0.999999	0.47887	0.969027
GOMF_MEMBRANE_INSERTASE_ACTIVITY	0.53818	0.98759	0.66355	0.999999	0.70117	0.980566
GOMF_METALLOCARBOXYPEPTIDASE_ACTIVITY	0.54968	0.98759	0.67634	0.999999	0.88716	0.993519
GOMF_METALLOCHAPERONE_ACTIVITY	0.53583	0.98759	0.78742	0.999999	0.37862	0.957759
GOMF_METALLODIPEPTIDASE_ACTIVITY	0.59333	0.98759	0.40333	0.999999	0.77056	0.985787
GOMF_METALLOEXOPEPTIDASE_ACTIVITY	0.49468	0.98759	0.66433	0.999999	0.96694	0.997624
GOMF_METAL_CLUSTER_BINDING	0.48025	0.98759	0.56186	0.999999	0.29406	0.947904
GOMF_METHYLATION_DEPENDENT_PROTEIN_BINDING	0.35484	0.98759	0.59572	0.999999	0.91199	0.994571
GOMF_MHC_CLASS_IB_PROTEIN_BINDING	0.26509	0.98759	0.26421	0.999999	0.92121	0.994979
GOMF_MHC_CLASS_IB_RECEPTOR_ACTIVITY	0.30938	0.98759	0.30341	0.999999	0.88267	0.993519
GOMF_MHC_CLASS_II_PROTEIN_BINDING	0.2934	0.98759	0.085169	0.931886	0.015906	0.94215
GOMF_MHC_CLASS_II_PROTEIN_COMPLEX_BINDING	0.52896	0.98759	0.73914	0.999999	0.85927	0.991644
GOMF_MHC_CLASS_I_PROTEIN_BINDING	0.53689	0.98759	0.74103	0.999999	0.059258	0.94215
GOMF_MHC_CLASS_I_PROTEIN_COMPLEX_BINDING	0.66345	0.98759	0.69135	0.999999	0.84502	0.990119
GOMF_MHC_PROTEIN_COMPLEX_BINDING	0.48301	0.98759	0.66744	0.999999	0.9684	0.998012
GOMF_MICROFILAMENT_MOTOR_ACTIVITY	0.48592	0.98759	0.8817	0.999999	0.89232	0.993519
GOMF_MICROTUBULE_MOTOR_ACTIVITY	0.58611	0.98759	0.55264	0.999999	0.33846	0.949782
GOMF_MICROTUBULE_SEVERING_ATPASE_ACTIVITY	0.68944	0.98759	0.75632	0.999999	0.77369	0.985787
GOMF_MINUS_END_DIRECTED_MICROTUBULE_MOTOR_ACTIVITY	0.62573	0.98759	0.56244	0.999999	0.058638	0.94215
GOMF_MIRNA_BINDING	0.33419	0.98759	0.72305	0.999999	0.23744	0.942695
GOMF_MISMATCHED_DNA_BINDING	0.5634	0.98759	0.84489	0.999999	0.13028	0.94215
GOMF_MITOCHONDRIAL_RIBOSOME_BINDING	0.46143	0.98759	0.44778	0.999999	0.9089	0.994042
GOMF_MITOGEN_ACTIVATED_PROTEIN_KINASE_BINDING	0.75563	0.98759	0.59661	0.999999	0.83815	0.989982
GOMF_MITOGEN_ACTIVATED_PROTEIN_KINASE_KINASE_KINASE_BINDING	0.43128	0.98759	0.60483	0.999999	0.55484	0.97075
GOMF_MITOGEN_ACTIVATED_PROTEIN_KINASE_P38_BINDING	0.517	0.98759	0.18537	0.981647	0.30011	0.949782
GOMF_MODIFICATION_DEPENDENT_PROTEIN_BINDING	0.50809	0.98759	0.7634	0.999999	0.18112	0.94215
GOMF_MOLECULAR_ADAPTOR_ACTIVITY	0.70091	0.98759	0.90009	0.999999	0.54515	0.970634
GOMF_MOLECULAR_CARRIER_ACTIVITY	0.7734	0.98759	0.92582	0.999999	0.60218	0.974406
GOMF_MOLECULAR_FUNCTION_ACTIVATOR_ACTIVITY	0.7253	0.98759	0.81886	0.999999	0.22221	0.942695
GOMF_MOLECULAR_FUNCTION_INHIBITOR_ACTIVITY	0.42782	0.98759	0.56734	0.999999	0.85994	0.99166
GOMF_MOLECULAR_FUNCTION_REGULATOR_ACTIVITY	0.58864	0.98759	0.66332	0.999999	0.57303	0.97075
GOMF_MONOATOMIC_ANION_TRANSMEMBRANE_TRANSPORTER_ACTIVITY	0.48666	0.98759	0.5363	0.999999	0.15365	0.94215
GOMF_MONOATOMIC_CATION_CHANNEL_ACTIVITY	0.40272	0.98759	0.48836	0.999999	0.51054	0.969969
GOMF_MONOATOMIC_ION_TRANSMEMBRANE_TRANSPORTER_ACTIVITY	0.66907	0.98759	0.51707	0.999999	0.20302	0.942695
GOMF_MONOCARBOXYLATE_SODIUM_SYMPORTER_ACTIVITY	0.67938	0.98759	0.60231	0.999999	0.71618	0.982487
GOMF_MRF_BINDING	0.3124	0.98759	0.22111	0.999999	0.59307	0.972524
GOMF_MRNA_3_UTR_BINDING	0.52762	0.98759	0.37373	0.999999	0.13061	0.94215
GOMF_MRNA_5_PHOSPHATASE_ACTIVITY	0.574	0.98759	0.53241	0.999999	0.25717	0.947904
GOMF_MRNA_5_UTR_BINDING	0.41509	0.98759	0.6703	0.999999	0.96426	0.99725
GOMF_MRNA_BINDING	0.54591	0.98759	0.38287	0.999999	0.84187	0.989982
GOMF_MUSCLE_ALPHA_ACTININ_BINDING	0.64414	0.98759	0.45859	0.999999	0.41893	0.965855
GOMF_MUTLALPHA_COMPLEX_BINDING	0.68937	0.98759	0.64129	0.999999	0.21811	0.942695
GOMF_MUTSALPHA_COMPLEX_BINDING	0.64894	0.98759	0.88172	0.999999	0.9986	0.999876
GOMF_MYOSIN_HEAVY_CHAIN_BINDING	0.5463	0.98759	0.53369	0.999999	0.76459	0.985566
GOMF_MYOSIN_LIGHT_CHAIN_BINDING	0.61728	0.98759	0.66146	0.999999	0.43575	0.966913
GOMF_MYOSIN_PHOSPHATASE_ACTIVITY	0.75747	0.98759	0.629	0.999999	0.19392	0.94215
GOMF_MYOSIN_V_BINDING	0.74015	0.98759	0.64292	0.999999	0.4224	0.965855
GOMF_NAADP_SENSITIVE_CALCIUM_RELEASE_CHANNEL_ACTIVITY	0.75434	0.98759	0.94157	0.999999	0.80169	0.987332
GOMF_NADPLUS_BINDING	0.43881	0.98759	0.84107	0.999999	0.57513	0.97075
GOMF_NADPLUS_NUCLEOSIDASE_ACTIVITY	0.49413	0.98759	0.31408	0.999999	0.012578	0.94215
GOMF_NADPLUS_PROTEIN_ADP_RIBOSYLTRANSFERASE_ACTIVITY	0.46209	0.98759	0.31627	0.999999	0.84266	0.989982
GOMF_NADPLUS_PROTEIN_ARGININE_ADP_RIBOSYLTRANSFERASE_ACTIVITY	0.3455	0.98759	0.3469	0.999999	0.65902	0.976959
GOMF_NADPLUS_PROTEIN_ASPARTATE_ADP_RIBOSYLTRANSFERASE_ACTIVITY	0.33423	0.98759	0.14124	0.964373	0.31705	0.949782
GOMF_NADPLUS_PROTEIN_LYSINE_ADP_RIBOSYLTRANSFERASE_ACTIVITY	0.47581	0.98759	0.063796	0.918009	0.59032	0.971518
GOMF_NADP_BINDING	0.39039	0.98759	0.77118	0.999999	0.39034	0.963269
GOMF_NAD_BINDING	0.3272	0.98759	0.68514	0.999999	0.36318	0.955179
GOMF_NAD_DEPENDENT_HISTONE_DEACETYLASE_ACTIVITY	0.57021	0.98759	0.50316	0.999999	0.84754	0.990119
GOMF_NAD_DEPENDENT_PROTEIN_DEACETYLASE_ACTIVITY	0.41495	0.98759	0.60863	0.999999	0.70331	0.980566
GOMF_NAD_P_H_OXIDASE_H2O2_FORMING_ACTIVITY	0.46078	0.98759	0.34163	0.999999	0.8386	0.989982
GOMF_NARROW_PORE_CHANNEL_ACTIVITY	0.62471	0.98759	0.48906	0.999999	0.42447	0.965893
GOMF_NEDD8_TRANSFERASE_ACTIVITY	0.40258	0.98759	0.21176	0.997206	0.34035	0.949782
GOMF_NERVE_GROWTH_FACTOR_BINDING	0.36637	0.98759	0.31723	0.999999	0.091729	0.94215
GOMF_NEUROPEPTIDE_BINDING	0.36612	0.98759	0.57237	0.999999	0.19977	0.94215
GOMF_NEUROPEPTIDE_RECEPTOR_BINDING	0.53203	0.98759	0.2167	0.997961	0.28735	0.947904
GOMF_NEUROPEPTIDE_Y_RECEPTOR_ACTIVITY	0.34741	0.98759	0.42166	0.999999	0.73471	0.984298
GOMF_NEUROTRANSMITTER_RECEPTOR_ACTIVITY_INVOLVED_IN_REGULATION_OF_POSTSYNAPTIC_MEMBRANE_POTENTIAL	0.76343	0.98759	0.67203	0.999999	0.14256	0.94215
GOMF_NEUROTRANSMITTER_RECEPTOR_REGULATOR_ACTIVITY	0.44722	0.98759	0.81782	0.999999	0.83678	0.989982
GOMF_NEUROTRANSMITTER_TRANSMEMBRANE_TRANSPORTER_ACTIVITY	0.27928	0.98759	0.26969	0.999999	0.31592	0.949782
GOMF_NEUROTROPHIN_RECEPTOR_ACTIVITY	0.32282	0.98759	0.33395	0.999999	0.11828	0.94215
GOMF_NEUROTROPHIN_RECEPTOR_BINDING	0.2844	0.98759	0.21686	0.997961	0.22685	0.942695
GOMF_NEUROTROPHIN_TRK_RECEPTOR_BINDING	0.72861	0.98759	0.59666	0.999999	0.77197	0.985787
GOMF_NEUTRAL_L_AMINO_ACID_SODIUM_SYMPORTER_ACTIVITY	0.63054	0.98759	0.61362	0.999999	0.02413	0.94215
GOMF_NFAT_PROTEIN_BINDING	0.3092	0.98759	0.54646	0.999999	0.25904	0.947904
GOMF_NITRIC_OXIDE_SYNTHASE_BINDING	0.28472	0.98759	0.1198	0.95162	0.80915	0.988873
GOMF_NITRIC_OXIDE_SYNTHASE_REGULATOR_ACTIVITY	0.5804	0.98759	0.90309	0.999999	0.88502	0.993519
GOMF_NON_MEMBRANE_SPANNING_PROTEIN_TYROSINE_KINASE_ACTIVITY	0.33067	0.98759	0.40192	0.999999	0.86863	0.992443
GOMF_NUCLEAR_ANDROGEN_RECEPTOR_BINDING	0.51535	0.98759	0.76966	0.999999	0.36936	0.956071
GOMF_NUCLEAR_ESTROGEN_RECEPTOR_BINDING	0.33267	0.98759	0.30601	0.999999	0.22012	0.942695
GOMF_NUCLEAR_GLUCOCORTICOID_RECEPTOR_BINDING	0.2981	0.98759	0.47838	0.999999	0.077593	0.94215
GOMF_NUCLEAR_LOCALIZATION_SEQUENCE_BINDING	0.41355	0.98759	0.50213	0.999999	0.67828	0.97769
GOMF_NUCLEAR_RECEPTOR_BINDING	0.4157	0.98759	0.41014	0.999999	0.19716	0.94215
GOMF_NUCLEAR_RECEPTOR_COACTIVATOR_ACTIVITY	0.32998	0.98759	0.3504	0.999999	0.077315	0.94215
GOMF_NUCLEAR_VITAMIN_D_RECEPTOR_BINDING	0.29261	0.98759	0.042374	0.863228	0.65833	0.976959
GOMF_NUCLEASE_ACTIVITY	0.75179	0.98759	0.44825	0.999999	0.8831	0.993519
GOMF_NUCLEOBASE_CONTAINING_COMPOUND_KINASE_ACTIVITY	0.61945	0.98759	0.83427	0.999999	0.19701	0.94215
GOMF_NUCLEOBASE_CONTAINING_COMPOUND_TRANSMEMBRANE_TRANSPORTER_ACTIVITY	0.61913	0.98759	0.70235	0.999999	0.19117	0.94215
GOMF_NUCLEOBASE_TRANSMEMBRANE_TRANSPORTER_ACTIVITY	0.68965	0.98759	0.52541	0.999999	0.30377	0.949782
GOMF_NUCLEOCYTOPLASMIC_CARRIER_ACTIVITY	0.30186	0.98759	0.21641	0.997961	0.76372	0.985566
GOMF_NUCLEOSIDE_BINDING	0.36826	0.98759	0.3627	0.999999	0.62307	0.974572
GOMF_NUCLEOSIDE_TRANSMEMBRANE_TRANSPORTER_ACTIVITY	0.63897	0.98759	0.64112	0.999999	0.81781	0.989671
GOMF_NUCLEOSOMAL_DNA_BINDING	0.30989	0.98759	0.71574	0.999999	0.31164	0.949782
GOMF_NUCLEOTIDASE_ACTIVITY	0.34935	0.98759	0.66755	0.999999	0.036964	0.94215
GOMF_NUCLEOTIDE_SUGAR_TRANSMEMBRANE_TRANSPORTER_ACTIVITY	0.25187	0.98759	0.29364	0.999999	0.44884	0.967983
GOMF_NUCLEOTIDE_TRANSMEMBRANE_TRANSPORTER_ACTIVITY	0.47308	0.98759	0.49506	0.999999	0.1555	0.94215
GOMF_N_ACETYLLACTOSAMINE_SYNTHASE_ACTIVITY	0.61	0.98759	0.6115	0.999999	0.79462	0.987332
GOMF_N_ACETYLLACTOSAMINIDE_BETA_1_3_N_ACETYLGLUCOSAMINYLTRANSFERASE_ACTIVITY	0.69628	0.98759	0.42781	0.999999	0.70074	0.980566
GOMF_N_ACYLTRANSFERASE_ACTIVITY	0.75216	0.98759	0.89563	0.999999	0.44279	0.967983
GOMF_N_METHYLTRANSFERASE_ACTIVITY	0.56589	0.98759	0.46628	0.999999	0.74533	0.985213
GOMF_N_N_DIMETHYLANILINE_MONOOXYGENASE_ACTIVITY	0.73816	0.98759	0.90258	0.999999	0.071232	0.94215
GOMF_OLFACTORY_RECEPTOR_BINDING	0.74509	0.98759	0.77431	0.999999	0.55414	0.97075
GOMF_OLIGOSACCHARYL_TRANSFERASE_ACTIVITY	0.43163	0.98759	0.64438	0.999999	0.91359	0.994571
GOMF_OPSONIN_BINDING	0.54724	0.98759	0.90933	0.999999	0.97069	0.998012
GOMF_ORGANIC_ACID_BINDING	0.65663	0.98759	0.63817	0.999999	0.65254	0.975958
GOMF_ORGANIC_ACID_SODIUM_SYMPORTER_ACTIVITY	0.66836	0.98759	0.43487	0.999999	0.06907	0.94215
GOMF_ORGANIC_ACID_TRANSMEMBRANE_TRANSPORTER_ACTIVITY	0.40292	0.98759	0.26416	0.999999	0.72941	0.984146
GOMF_ORGANIC_ANION_TRANSMEMBRANE_TRANSPORTER_ACTIVITY	0.56102	0.98759	0.40163	0.999999	0.57165	0.97075
GOMF_ORGANIC_CATION_TRANSMEMBRANE_TRANSPORTER_ACTIVITY	0.55948	0.98759	0.54684	0.999999	0.55468	0.97075
GOMF_ORGANIC_HYDROXY_COMPOUND_TRANSMEMBRANE_TRANSPORTER_ACTIVITY	0.28681	0.98759	0.14032	0.964373	0.22598	0.942695
GOMF_ORGANOPHOSPHATE_ESTER_TRANSMEMBRANE_TRANSPORTER_ACTIVITY	0.44317	0.98759	0.44938	0.999999	0.097128	0.94215
GOMF_ORNITHINE_DECARBOXYLASE_REGULATOR_ACTIVITY	0.28254	0.98759	0.26213	0.999999	0.91472	0.994571
GOMF_OUTWARD_RECTIFIER_POTASSIUM_CHANNEL_ACTIVITY	0.748	0.98759	0.67508	0.999999	0.73455	0.984298
GOMF_OXALATE_TRANSMEMBRANE_TRANSPORTER_ACTIVITY	0.343	0.98759	0.28001	0.999999	0.70604	0.980566
GOMF_OXIDIZED_DNA_BINDING	0.73003	0.98759	0.78122	0.999999	0.2597	0.947904
GOMF_OXIDOREDUCTASE_ACTIVITY_ACTING_ON_A_SULFUR_GROUP_OF_DONORS	0.47909	0.98759	0.29502	0.999999	0.69506	0.980566
GOMF_OXIDOREDUCTASE_ACTIVITY_ACTING_ON_A_SULFUR_GROUP_OF_DONORS_NAD_P_AS_ACCEPTOR	0.27255	0.98759	0.091667	0.939965	0.16134	0.94215
GOMF_OXIDOREDUCTASE_ACTIVITY_ACTING_ON_A_SULFUR_GROUP_OF_DONORS_OXYGEN_AS_ACCEPTOR	0.66715	0.98759	0.53638	0.999999	0.89357	0.993519
GOMF_OXIDOREDUCTASE_ACTIVITY_ACTING_ON_CH_OH_GROUP_OF_DONORS	0.7684	0.98759	0.63064	0.999999	0.13016	0.94215
GOMF_OXIDOREDUCTASE_ACTIVITY_ACTING_ON_CH_OR_CH2_GROUPS	0.64805	0.98759	0.4086	0.999999	0.099843	0.94215
GOMF_OXIDOREDUCTASE_ACTIVITY_ACTING_ON_CH_OR_CH2_GROUPS_DISULFIDE_AS_ACCEPTOR	0.74286	0.98759	0.56151	0.999999	0.11286	0.94215
GOMF_OXIDOREDUCTASE_ACTIVITY_ACTING_ON_DIPHENOLS_AND_RELATED_SUBSTANCES_AS_DONORS	0.39463	0.98759	0.12469	0.955919	0.82804	0.989671
GOMF_OXIDOREDUCTASE_ACTIVITY_ACTING_ON_METAL_IONS	0.27969	0.98759	0.28828	0.999999	0.54831	0.97075
GOMF_OXIDOREDUCTASE_ACTIVITY_ACTING_ON_METAL_IONS_NAD_OR_NADP_AS_ACCEPTOR	0.57556	0.98759	0.45563	0.999999	0.34472	0.949782
GOMF_OXIDOREDUCTASE_ACTIVITY_ACTING_ON_METAL_IONS_OXYGEN_AS_ACCEPTOR	0.40111	0.98759	0.34607	0.999999	0.97212	0.99805
GOMF_OXIDOREDUCTASE_ACTIVITY_ACTING_ON_NAD_P_H	0.62462	0.98759	0.65399	0.999999	0.65117	0.975802
GOMF_OXIDOREDUCTASE_ACTIVITY_ACTING_ON_NAD_P_H_OXYGEN_AS_ACCEPTOR	0.42217	0.98759	0.2731	0.999999	0.89167	0.993519
GOMF_OXIDOREDUCTASE_ACTIVITY_ACTING_ON_NAD_P_H_QUINONE_OR_SIMILAR_COMPOUND_AS_ACCEPTOR	0.6278	0.98759	0.79811	0.999999	0.26829	0.947904
GOMF_OXIDOREDUCTASE_ACTIVITY_ACTING_ON_PAIRED_DONORS_WITH_INCORPORATION_OR_REDUCTION_OF_MOLECULAR_OXYGEN	0.69658	0.98759	0.62496	0.999999	0.56354	0.97075
GOMF_OXIDOREDUCTASE_ACTIVITY_ACTING_ON_PAIRED_DONORS_WITH_INCORPORATION_OR_REDUCTION_OF_MOLECULAR_OXYGEN_NAD_P_H_AS_ONE_DONOR_AND_INCORPORATION_OF_ONE_ATOM_OF_OXYGEN	0.69197	0.98759	0.36766	0.999999	0.24593	0.947486
GOMF_OXIDOREDUCTASE_ACTIVITY_ACTING_ON_PAIRED_DONORS_WITH_INCORPORATION_OR_REDUCTION_OF_MOLECULAR_OXYGEN_REDUCED_ASCORBATE_AS_ONE_DONOR_AND_INCORPORATION_OF_ONE_ATOM_OF_OXYGEN	0.33799	0.98759	0.39007	0.999999	0.69015	0.980547
GOMF_OXIDOREDUCTASE_ACTIVITY_ACTING_ON_PAIRED_DONORS_WITH_INCORPORATION_OR_REDUCTION_OF_MOLECULAR_OXYGEN_REDUCED_FLAVIN_OR_FLAVOPROTEIN_AS_ONE_DONOR_AND_INCORPORATION_OF_ONE_ATOM_OF_OXYGEN	0.29776	0.98759	0.27781	0.999999	0.56365	0.97075
GOMF_OXIDOREDUCTASE_ACTIVITY_ACTING_ON_PAIRED_DONORS_WITH_INCORPORATION_OR_REDUCTION_OF_MOLECULAR_OXYGEN_REDUCED_IRON_SULFUR_PROTEIN_AS_ONE_DONOR_AND_INCORPORATION_OF_ONE_ATOM_OF_OXYGEN	0.5399	0.98759	0.5397	0.999999	0.76715	0.985566
GOMF_OXIDOREDUCTASE_ACTIVITY_ACTING_ON_PAIRED_DONORS_WITH_OXIDATION_OF_A_PAIR_OF_DONORS_RESULTING_IN_THE_REDUCTION_OF_MOLECULAR_OXYGEN_TO_TWO_MOLECULES_OF_WATER	0.52858	0.98759	0.63648	0.999999	0.93051	0.995153
GOMF_OXIDOREDUCTASE_ACTIVITY_ACTING_ON_THE_ALDEHYDE_OR_OXO_GROUP_OF_DONORS	0.47649	0.98759	0.6345	0.999999	0.81747	0.989671
GOMF_OXIDOREDUCTASE_ACTIVITY_ACTING_ON_THE_ALDEHYDE_OR_OXO_GROUP_OF_DONORS_NAD_OR_NADP_AS_ACCEPTOR	0.35108	0.98759	0.51993	0.999999	0.66124	0.977205
GOMF_OXIDOREDUCTASE_ACTIVITY_ACTING_ON_THE_CH_CH_GROUP_OF_DONORS_OXYGEN_AS_ACCEPTOR	0.54851	0.98759	0.36031	0.999999	0.55617	0.97075
GOMF_OXIDOREDUCTASE_ACTIVITY_ACTING_ON_THE_CH_NH2_GROUP_OF_DONORS	0.7074	0.98759	0.96896	0.999999	0.28588	0.947904
GOMF_OXIDOREDUCTASE_ACTIVITY_ACTING_ON_THE_CH_NH2_GROUP_OF_DONORS_OXYGEN_AS_ACCEPTOR	0.68476	0.98759	0.95253	0.999999	0.6292	0.974572
GOMF_OXIDOREDUCTASE_ACTIVITY_ACTING_ON_THE_CH_NH_GROUP_OF_DONORS	0.37655	0.98759	0.63299	0.999999	0.6084	0.974406
GOMF_OXO_ACID_LYASE_ACTIVITY	0.38464	0.98759	0.44858	0.999999	0.36895	0.956071
GOMF_OXYGEN_BINDING	0.51606	0.98759	0.45754	0.999999	0.82361	0.989671
GOMF_OXYGEN_CARRIER_ACTIVITY	0.28089	0.98759	0.3877	0.999999	0.4882	0.969027
GOMF_O_ACETYLTRANSFERASE_ACTIVITY	0.71884	0.98759	0.5502	0.999999	0.28979	0.947904
GOMF_O_METHYLTRANSFERASE_ACTIVITY	0.69858	0.98759	0.60165	0.999999	0.20387	0.942695
GOMF_O_PALMITOYLTRANSFERASE_ACTIVITY	0.63883	0.98759	0.72856	0.999999	0.22327	0.942695
GOMF_PATTERN_RECOGNITION_RECEPTOR_ACTIVITY	0.3592	0.98759	0.48991	0.999999	0.52995	0.970634
GOMF_PDZ_DOMAIN_BINDING	0.38605	0.98759	0.41047	0.999999	0.58226	0.97075
GOMF_PEPTIDASE_ACTIVATOR_ACTIVITY	0.46126	0.98759	0.94496	0.999999	0.28121	0.947904
GOMF_PEPTIDASE_ACTIVATOR_ACTIVITY_INVOLVED_IN_APOPTOTIC_PROCESS	0.48762	0.98759	0.44766	0.999999	0.86688	0.992443
GOMF_PEPTIDASE_REGULATOR_ACTIVITY	0.33643	0.98759	0.7429	0.999999	0.54398	0.970634
GOMF_PEPTIDE_BINDING	0.74728	0.98759	0.79795	0.999999	0.53692	0.970634
GOMF_PEPTIDE_LYSINE_N_ACETYLTRANSFERASE_ACTIVITY	0.76317	0.98759	0.87082	0.999999	0.29972	0.949782
GOMF_PEPTIDE_N_ACETYLTRANSFERASE_ACTIVITY	0.73668	0.98759	0.84521	0.999999	0.44599	0.967983
GOMF_PEPTIDE_RECEPTOR_ACTIVITY	0.74066	0.98759	0.82042	0.999999	0.214	0.942695
GOMF_PEPTIDOGLYCAN_BINDING	0.28716	0.98759	0.49745	0.999999	0.72137	0.982644
GOMF_PEPTIDOGLYCAN_IMMUNE_RECEPTOR_ACTIVITY	0.76964	0.98759	0.86975	0.999999	0.39652	0.963269
GOMF_PEPTIDOGLYCAN_MURALYTIC_ACTIVITY	0.37324	0.98759	0.65134	0.999999	0.75952	0.985566
GOMF_PEPTIDYL_PROLINE_4_DIOXYGENASE_ACTIVITY	0.39098	0.98759	0.11877	0.95162	0.57028	0.97075
GOMF_PEPTIDYL_PROLINE_DIOXYGENASE_ACTIVITY	0.36015	0.98759	0.12495	0.956125	0.73056	0.984146
GOMF_PEROXIREDOXIN_ACTIVITY	0.68998	0.98759	0.63537	0.999999	0.016497	0.94215
GOMF_PEROXISOME_PROLIFERATOR_ACTIVATED_RECEPTOR_BINDING	0.41169	0.98759	0.62424	0.999999	0.34237	0.949782
GOMF_PHOSPHATASE_ACTIVATOR_ACTIVITY	0.65769	0.98759	0.68016	0.999999	0.13189	0.94215
GOMF_PHOSPHATASE_BINDING	0.72152	0.98759	0.75763	0.999999	0.023892	0.94215
GOMF_PHOSPHATASE_INHIBITOR_ACTIVITY	0.71968	0.98759	0.69353	0.999999	0.53501	0.970634
GOMF_PHOSPHATE_ION_BINDING	0.41912	0.98759	0.60135	0.999999	0.73093	0.984146
GOMF_PHOSPHATIDATE_PHOSPHATASE_ACTIVITY	0.25392	0.98759	0.52272	0.999999	0.20193	0.942695
GOMF_PHOSPHATIDIC_ACID_TRANSFER_ACTIVITY	0.37859	0.98759	0.45967	0.999999	0.53642	0.970634
GOMF_PHOSPHATIDYLCHOLINE_BINDING	0.36775	0.98759	0.6131	0.999999	0.29689	0.949028
GOMF_PHOSPHATIDYLCHOLINE_FLIPPASE_ACTIVITY	0.55379	0.98759	0.6877	0.999999	0.90611	0.993519
GOMF_PHOSPHATIDYLCHOLINE_TRANSPORTER_ACTIVITY	0.54518	0.98759	0.72226	0.999999	0.37395	0.95638
GOMF_PHOSPHATIDYLETHANOLAMINE_FLIPPASE_ACTIVITY	0.48311	0.98759	0.48257	0.999999	0.30851	0.949782
GOMF_PHOSPHATIDYLGLYCEROL_BINDING	0.56787	0.98759	0.32226	0.999999	0.24783	0.947621
GOMF_PHOSPHATIDYLINOSITOL_3_4_5_TRISPHOSPHATE_3_PHOSPHATASE_ACTIVITY	0.40603	0.98759	0.25919	0.999999	0.47946	0.969027
GOMF_PHOSPHATIDYLINOSITOL_3_4_5_TRISPHOSPHATE_5_PHOSPHATASE_ACTIVITY	0.3944	0.98759	0.17045	0.976214	0.47217	0.969027
GOMF_PHOSPHATIDYLINOSITOL_3_5_BISPHOSPHATE_3_PHOSPHATASE_ACTIVITY	0.71104	0.98759	0.79562	0.999999	0.14346	0.94215
GOMF_PHOSPHATIDYLINOSITOL_3_5_BISPHOSPHATE_PHOSPHATASE_ACTIVITY	0.3788	0.98759	0.51557	0.999999	0.11335	0.94215
GOMF_PHOSPHATIDYLINOSITOL_3_KINASE_REGULATORY_SUBUNIT_BINDING	0.76797	0.98759	0.47306	0.999999	0.99974	0.99999
GOMF_PHOSPHATIDYLINOSITOL_3_KINASE_REGULATOR_ACTIVITY	0.38928	0.98759	0.66106	0.999999	0.125	0.94215
GOMF_PHOSPHATIDYLINOSITOL_3_PHOSPHATE_BINDING	0.26067	0.98759	0.36675	0.999999	0.14174	0.94215
GOMF_PHOSPHATIDYLINOSITOL_4_5_BISPHOSPHATE_5_PHOSPHATASE_ACTIVITY	0.39067	0.98759	0.26154	0.999999	0.19141	0.94215
GOMF_PHOSPHATIDYLINOSITOL_4_5_BISPHOSPHATE_PHOSPHATASE_ACTIVITY	0.36228	0.98759	0.20153	0.988695	0.29705	0.949265
GOMF_PHOSPHATIDYLINOSITOL_5_PHOSPHATE_BINDING	0.30053	0.98759	0.52491	0.999999	0.26838	0.947904
GOMF_PHOSPHATIDYLINOSITOL_BINDING	0.34136	0.98759	0.505	0.999999	0.36469	0.955179
GOMF_PHOSPHATIDYLINOSITOL_PHOSPHATE_5_PHOSPHATASE_ACTIVITY	0.37494	0.98759	0.23684	0.999999	0.05931	0.94215
GOMF_PHOSPHATIDYLINOSITOL_PHOSPHATE_BINDING	0.40016	0.98759	0.64084	0.999999	0.19953	0.94215
GOMF_PHOSPHATIDYLINOSITOL_TRANSFER_ACTIVITY	0.7114	0.98759	0.84748	0.999999	0.017374	0.94215
GOMF_PHOSPHATIDYLINOSITOL_TRISPHOSPHATE_PHOSPHATASE_ACTIVITY	0.25502	0.98759	0.085098	0.931886	0.57186	0.97075
GOMF_PHOSPHATIDYLSERINE_1_ACYLHYDROLASE_ACTIVITY	0.65076	0.98759	0.83971	0.999999	0.53933	0.970634
GOMF_PHOSPHATIDYLSERINE_FLOPPASE_ACTIVITY	0.26315	0.98759	0.19908	0.986351	0.66337	0.977454
GOMF_PHOSPHOLIPASE_A2_ACTIVITY	0.52012	0.98759	0.77017	0.999999	0.50298	0.969027
GOMF_PHOSPHOLIPASE_A2_INHIBITOR_ACTIVITY	0.54748	0.98759	0.40648	0.999999	0.28855	0.947904
GOMF_PHOSPHOLIPASE_ACTIVITY	0.34631	0.98759	0.52853	0.999999	0.18487	0.94215
GOMF_PHOSPHOLIPASE_D_ACTIVITY	0.31449	0.98759	0.1225	0.95452	0.35485	0.953395
GOMF_PHOSPHOLIPASE_INHIBITOR_ACTIVITY	0.6679	0.98759	0.58081	0.999999	0.92927	0.995153
GOMF_PHOSPHOLIPID_TRANSFER_ACTIVITY	0.43626	0.98759	0.61609	0.999999	0.45366	0.968676
GOMF_PHOSPHOLIPID_TRANSPORTER_ACTIVITY	0.3387	0.98759	0.40675	0.999999	0.83096	0.989671
GOMF_PHOSPHOPROTEIN_BINDING	0.72031	0.98759	0.73169	0.999999	0.87592	0.992803
GOMF_PHOSPHORUS_OXYGEN_LYASE_ACTIVITY	0.75278	0.98759	0.61906	0.999999	0.22074	0.942695
GOMF_PHOSPHORYLATION_DEPENDENT_PROTEIN_BINDING	0.40433	0.98759	0.49736	0.999999	0.30205	0.949782
GOMF_PHOSPHOSERINE_RESIDUE_BINDING	0.52479	0.98759	0.634	0.999999	0.75455	0.985566
GOMF_PHOSPHOTRANSFERASE_ACTIVITY_PHOSPHATE_GROUP_AS_ACCEPTOR	0.2688	0.98759	0.47048	0.999999	0.061089	0.94215
GOMF_PH_DOMAIN_BINDING	0.35405	0.98759	0.29938	0.999999	0.8387	0.989982
GOMF_PIRNA_BINDING	0.54789	0.98759	0.37493	0.999999	0.87957	0.99289
GOMF_POLYAMINE_TRANSMEMBRANE_TRANSPORTER_ACTIVITY	0.39487	0.98759	0.24983	0.999999	0.76719	0.985566
GOMF_POLYSACCHARIDE_BINDING	0.30199	0.98759	0.33784	0.999999	0.068416	0.94215
GOMF_POLYSOME_BINDING	0.32572	0.98759	0.45016	0.999999	0.39072	0.963269
GOMF_POLYUBIQUITIN_MODIFICATION_DEPENDENT_PROTEIN_BINDING	0.7029	0.98759	0.80494	0.999999	0.070484	0.94215
GOMF_POLY_ADP_D_RIBOSE_BINDING	0.60117	0.98759	0.43664	0.999999	0.44583	0.967983
GOMF_POLY_A_SPECIFIC_RIBONUCLEASE_ACTIVITY	0.33083	0.98759	0.26919	0.999999	0.13478	0.94215
GOMF_POLY_PYRIMIDINE_TRACT_BINDING	0.69627	0.98759	0.5845	0.999999	0.59487	0.973146
GOMF_POTASSIUM_CHANNEL_ACTIVATOR_ACTIVITY	0.53576	0.98759	0.58724	0.999999	0.98702	0.999555
GOMF_POTASSIUM_CHANNEL_ACTIVITY	0.43574	0.98759	0.25164	0.999999	0.31293	0.949782
GOMF_POTASSIUM_CHANNEL_REGULATOR_ACTIVITY	0.56454	0.98759	0.59173	0.999999	0.71763	0.982487
GOMF_POTASSIUM_CHLORIDE_SYMPORTER_ACTIVITY	0.61491	0.98759	0.80296	0.999999	0.30864	0.949782
GOMF_POTASSIUM_ION_BINDING	0.51253	0.98759	0.39563	0.999999	0.67774	0.97769
GOMF_POTASSIUM_ION_LEAK_CHANNEL_ACTIVITY	0.70981	0.98759	0.53208	0.999999	0.4889	0.969027
GOMF_POTASSIUM_ION_TRANSMEMBRANE_TRANSPORTER_ACTIVITY	0.47712	0.98759	0.35028	0.999999	0.18309	0.94215
GOMF_POTASSIUM_PROTON_ANTIPORTER_ACTIVITY	0.59961	0.98759	0.47934	0.999999	0.66099	0.97719
GOMF_PRE_MIRNA_BINDING	0.48902	0.98759	0.64501	0.999999	0.52243	0.970532
GOMF_PRE_MRNA_3_SPLICE_SITE_BINDING	0.25595	0.98759	0.59033	0.999999	0.32358	0.949782
GOMF_PRE_MRNA_5_SPLICE_SITE_BINDING	0.63945	0.98759	0.42135	0.999999	0.50134	0.969027
GOMF_PROCOLLAGEN_PROLINE_4_DIOXYGENASE_ACTIVITY	0.66217	0.98759	0.32138	0.999999	0.43603	0.966913
GOMF_PROCOLLAGEN_PROLINE_DIOXYGENASE_ACTIVITY	0.68329	0.98759	0.35754	0.999999	0.56566	0.97075
GOMF_PROLINE_RICH_REGION_BINDING	0.36025	0.98759	0.43722	0.999999	0.6246	0.974572
GOMF_PROSTAGLANDIN_E_RECEPTOR_ACTIVITY	0.6345	0.98759	0.58665	0.999999	0.56607	0.97075
GOMF_PROSTANOID_RECEPTOR_ACTIVITY	0.54293	0.98759	0.42977	0.999999	0.36812	0.956071
GOMF_PROTEASOME_BINDING	0.66872	0.98759	0.81043	0.999999	0.010876	0.94215
GOMF_PROTEINASE_ACTIVATED_RECEPTOR_ACTIVITY	0.54537	0.98759	0.56526	0.999999	0.73523	0.984298
GOMF_PROTEIN_ANTIGEN_BINDING	0.69505	0.98759	0.3239	0.999999	0.65432	0.976436
GOMF_PROTEIN_ARGININE_N_METHYLTRANSFERASE_ACTIVITY	0.64017	0.98759	0.48816	0.999999	0.77051	0.985787
GOMF_PROTEIN_ARGININE_OMEGA_N_ASYMMETRIC_METHYLTRANSFERASE_ACTIVITY	0.64845	0.98759	0.42625	0.999999	0.55079	0.97075
GOMF_PROTEIN_ARGININE_OMEGA_N_MONOMETHYLTRANSFERASE_ACTIVITY	0.59751	0.98759	0.43378	0.999999	0.41582	0.964972
GOMF_PROTEIN_CARBOXYL_O_METHYLTRANSFERASE_ACTIVITY	0.54119	0.98759	0.32108	0.999999	0.51301	0.970191
GOMF_PROTEIN_CONTAINING_COMPLEX_BINDING	0.63319	0.98759	0.79027	0.999999	0.59095	0.971749
GOMF_PROTEIN_CONTAINING_COMPLEX_DESTABILIZING_ACTIVITY	0.55395	0.98759	0.6481	0.999999	0.60619	0.974406
GOMF_PROTEIN_DEMETHYLASE_ACTIVITY	0.57812	0.98759	0.74459	0.999999	0.57066	0.97075
GOMF_PROTEIN_DISULFIDE_ISOMERASE_ACTIVITY	0.46956	0.98759	0.79641	0.999999	0.10572	0.94215
GOMF_PROTEIN_DISULFIDE_REDUCTASE_NAD_P_ACTIVITY	0.31681	0.98759	0.10071	0.94528	0.20522	0.942695
GOMF_PROTEIN_DOMAIN_SPECIFIC_BINDING	0.75959	0.98759	0.58901	0.999999	0.92495	0.995074
GOMF_PROTEIN_GLUTAMINE_GAMMA_GLUTAMYLTRANSFERASE_ACTIVITY	0.26885	0.98759	0.094139	0.94143	0.78486	0.986918
GOMF_PROTEIN_HETERODIMERIZATION_ACTIVITY	0.56951	0.98759	0.34365	0.999999	0.76038	0.985566
GOMF_PROTEIN_HOMODIMERIZATION_ACTIVITY	0.41831	0.98759	0.6093	0.999999	0.6755	0.977553
GOMF_PROTEIN_KINASE_ACTIVITY	0.69485	0.98759	0.38746	0.999999	0.55143	0.97075
GOMF_PROTEIN_KINASE_A_CATALYTIC_SUBUNIT_BINDING	0.45607	0.98759	0.182	0.9799	0.34121	0.949782
GOMF_PROTEIN_KINASE_B_BINDING	0.53743	0.98759	0.31187	0.999999	0.78212	0.986088
GOMF_PROTEIN_KINASE_C_ACTIVITY	0.5656	0.98759	0.55651	0.999999	0.069336	0.94215
GOMF_PROTEIN_KINASE_C_BINDING	0.29331	0.98759	0.38943	0.999999	0.75567	0.985566
GOMF_PROTEIN_LIPID_COMPLEX_BINDING	0.26215	0.98759	0.21433	0.997391	0.55679	0.97075
GOMF_PROTEIN_LYSINE_6_OXIDASE_ACTIVITY	0.444	0.98759	0.87093	0.999999	0.49457	0.969027
GOMF_PROTEIN_MACROMOLECULE_ADAPTOR_ACTIVITY	0.72277	0.98759	0.79486	0.999999	0.3562	0.953819
GOMF_PROTEIN_MEMBRANE_ADAPTOR_ACTIVITY	0.28518	0.98759	0.34075	0.999999	0.38844	0.963269
GOMF_PROTEIN_METHYLTRANSFERASE_ACTIVITY	0.41322	0.98759	0.2413	0.999999	0.71231	0.982487
GOMF_PROTEIN_PHOSPHATASE_2B_BINDING	0.32597	0.98759	0.37428	0.999999	0.17139	0.94215
GOMF_PROTEIN_PHOSPHATASE_ACTIVATOR_ACTIVITY	0.54304	0.98759	0.58581	0.999999	0.12066	0.94215
GOMF_PROTEIN_PHOSPHATASE_BINDING	0.4322	0.98759	0.54022	0.999999	0.024885	0.94215
GOMF_PROTEIN_PHOSPHATASE_REGULATOR_ACTIVITY	0.73895	0.98759	0.62183	0.999999	0.59596	0.973552
GOMF_PROTEIN_SEQUESTERING_ACTIVITY	0.57872	0.98759	0.57539	0.999999	0.18983	0.94215
GOMF_PROTEIN_SERINE_KINASE_ACTIVITY	0.61155	0.98759	0.34521	0.999999	0.69776	0.980566
GOMF_PROTEIN_SERINE_THREONINE_KINASE_ACTIVITY	0.69546	0.98759	0.39995	0.999999	0.60942	0.974406
GOMF_PROTEIN_SERINE_THREONINE_KINASE_INHIBITOR_ACTIVITY	0.39687	0.98759	0.27002	0.999999	0.42197	0.965855
GOMF_PROTEIN_SERINE_THREONINE_PHOSPHATASE_ACTIVITY	0.71038	0.98759	0.84121	0.999999	0.10718	0.94215
GOMF_PROTEIN_SERINE_THREONINE_PHOSPHATASE_INHIBITOR_ACTIVITY	0.37243	0.98759	0.51063	0.999999	0.62954	0.974572
GOMF_PROTEIN_SERINE_THREONINE_TYROSINE_KINASE_ACTIVITY	0.62942	0.98759	0.45355	0.999999	0.73266	0.984298
GOMF_PROTEIN_TRANSMEMBRANE_TRANSPORTER_ACTIVITY	0.49556	0.98759	0.32442	0.999999	0.29862	0.949782
GOMF_PROTEIN_TRANSPORTER_ACTIVITY	0.49762	0.98759	0.32497	0.999999	0.20503	0.942695
GOMF_PROTEIN_TYROSINE_KINASE_ACTIVITY	0.54013	0.98759	0.64857	0.999999	0.86523	0.992443
GOMF_PROTEIN_TYROSINE_THREONINE_PHOSPHATASE_ACTIVITY	0.65055	0.98759	0.6848	0.999999	0.22725	0.942695
GOMF_PROTEOGLYCAN_BINDING	0.53094	0.98759	0.49699	0.999999	0.67684	0.977553
GOMF_PURINE_NUCLEOTIDE_TRANSMEMBRANE_TRANSPORTER_ACTIVITY	0.33435	0.98759	0.37911	0.999999	0.27021	0.947904
GOMF_PURINE_RIBONUCLEOTIDE_TRANSMEMBRANE_TRANSPORTER_ACTIVITY	0.30335	0.98759	0.33167	0.999999	0.64035	0.974991
GOMF_PYRIMIDINE_NUCLEOTIDE_BINDING	0.25822	0.98759	0.63514	0.999999	0.55258	0.97075
GOMF_PYRIMIDINE_NUCLEOTIDE_SUGAR_TRANSMEMBRANE_TRANSPORTER_ACTIVITY	0.26103	0.98759	0.25488	0.999999	0.25311	0.947904
GOMF_PYROPHOSPHATE_HYDROLYSIS_DRIVEN_PROTON_TRANSMEMBRANE_TRANSPORTER_ACTIVITY	0.4488	0.98759	0.46278	0.999999	0.030548	0.94215
GOMF_PYRUVATE_DEHYDROGENASE_ACETYL_TRANSFERRING_KINASE_ACTIVITY	0.61485	0.98759	0.4871	0.999999	0.19424	0.94215
GOMF_PYRUVATE_DEHYDROGENASE_ACTIVITY	0.72287	0.98759	0.89092	0.999999	0.25967	0.947904
GOMF_PYRUVATE_DEHYDROGENASE_LIPOAMIDE_PHOSPHATASE_ACTIVITY	0.37755	0.98759	0.23427	0.999999	0.32376	0.949782
GOMF_P_TYPE_CALCIUM_TRANSPORTER_ACTIVITY	0.57607	0.98759	0.71114	0.999999	0.86261	0.991887
GOMF_P_TYPE_ION_TRANSPORTER_ACTIVITY	0.76507	0.98759	0.94914	0.999999	0.30288	0.949782
GOMF_P_TYPE_POTASSIUM_TRANSMEMBRANE_TRANSPORTER_ACTIVITY	0.58637	0.98759	0.58056	0.999999	0.043407	0.94215
GOMF_P_TYPE_TRANSMEMBRANE_TRANSPORTER_ACTIVITY	0.71654	0.98759	0.84645	0.999999	0.32983	0.949782
GOMF_QUATERNARY_AMMONIUM_GROUP_BINDING	0.67712	0.98759	0.82243	0.999999	0.64188	0.974991
GOMF_RACEMASE_AND_EPIMERASE_ACTIVITY	0.31289	0.98759	0.49915	0.999999	0.71639	0.982487
GOMF_RECEPTOR_SERINE_THREONINE_KINASE_BINDING	0.52133	0.98759	0.45351	0.999999	0.95331	0.996462
GOMF_RECEPTOR_TYROSINE_KINASE_BINDING	0.2889	0.98759	0.40319	0.999999	0.93133	0.995153
GOMF_REGULATORY_RNA_BINDING	0.31049	0.98759	0.71837	0.999999	0.4004	0.964341
GOMF_RETINAL_BINDING	0.42254	0.98759	0.72954	0.999999	0.43919	0.966913
GOMF_RETINOIC_ACID_4_HYDROXYLASE_ACTIVITY	0.70023	0.98759	0.69282	0.999999	0.6908	0.980547
GOMF_RETINYL_PALMITATE_ESTERASE_ACTIVITY	0.54463	0.98759	0.31126	0.999999	0.74458	0.985213
GOMF_RIBOFLAVIN_TRANSMEMBRANE_TRANSPORTER_ACTIVITY	0.34004	0.98759	0.50094	0.999999	0.10672	0.94215
GOMF_RIBONUCLEASE_ACTIVITY	0.59143	0.98759	0.27977	0.999999	0.60965	0.974406
GOMF_RIBONUCLEASE_P_ACTIVITY	0.71541	0.98759	0.67225	0.999999	0.42486	0.965893
GOMF_RIBONUCLEASE_P_RNA_BINDING	0.69211	0.98759	0.66338	0.999999	0.40529	0.964341
GOMF_RIBOSE_PHOSPHATE_DIPHOSPHOKINASE_ACTIVITY	0.55855	0.98759	0.67095	0.999999	0.47092	0.969027
GOMF_RIBOSOMAL_PROTEIN_S6_KINASE_ACTIVITY	0.40489	0.98759	0.16445	0.972626	0.37003	0.956084
GOMF_RIBOSOMAL_SMALL_SUBUNIT_BINDING	0.2835	0.98759	0.29727	0.999999	0.3636	0.955179
GOMF_RNA_ENDONUCLEASE_ACTIVITY	0.75637	0.98759	0.72502	0.999999	0.8672	0.992443
GOMF_RNA_EXONUCLEASE_ACTIVITY_PRODUCING_5_PHOSPHOMONOESTERS	0.54807	0.98759	0.51076	0.999999	0.43998	0.966913
GOMF_RNA_POLYMERASE_ACTIVITY	0.28618	0.98759	0.26627	0.999999	0.87043	0.992443
GOMF_RNA_POLYMERASE_BINDING	0.25247	0.98759	0.13327	0.956125	0.90696	0.993519
GOMF_RNA_POLYMERASE_CORE_ENZYME_BINDING	0.33823	0.98759	0.2109	0.997206	0.99351	0.999599
GOMF_RNA_POLYMERASE_III_ACTIVITY	0.31937	0.98759	0.2253	0.999999	0.85726	0.991478
GOMF_RNA_POLYMERASE_III_TRANSCRIPTION_REGULATORY_REGION_SEQUENCE_SPECIFIC_DNA_BINDING	0.74788	0.98759	0.52264	0.999999	0.76797	0.985566
GOMF_RNA_POLYMERASE_III_TYPE_3_PROMOTER_SEQUENCE_SPECIFIC_DNA_BINDING	0.50517	0.98759	0.622	0.999999	0.72166	0.982644
GOMF_RNA_POLYMERASE_II_ACTIVITY	0.28231	0.98759	0.41952	0.999999	0.88697	0.993519
GOMF_RNA_POLYMERASE_II_CTD_HEPTAPEPTIDE_REPEAT_KINASE_ACTIVITY	0.67261	0.98759	0.5598	0.999999	0.22284	0.942695
GOMF_RNA_POLYMERASE_II_CTD_HEPTAPEPTIDE_REPEAT_PHOSPHATASE_ACTIVITY	0.737	0.98759	0.55408	0.999999	0.037332	0.94215
GOMF_RNA_POLYMERASE_II_C_TERMINAL_DOMAIN_BINDING	0.37579	0.98759	0.50127	0.999999	0.75438	0.985566
GOMF_RNA_POLYMERASE_II_GENERAL_TRANSCRIPTION_INITIATION_FACTOR_BINDING	0.4113	0.98759	0.42447	0.999999	0.98446	0.999262
GOMF_RNA_POLYMERASE_II_INTRONIC_TRANSCRIPTION_REGULATORY_REGION_SEQUENCE_SPECIFIC_DNA_BINDING	0.28126	0.98759	0.80733	0.999999	0.81514	0.989576
GOMF_RNA_POLYMERASE_II_SPECIFIC_DNA_BINDING_TRANSCRIPTION_FACTOR_BINDING	0.24902	0.98759	0.27931	0.999999	0.022225	0.94215
GOMF_RNA_POLYMERASE_I_ACTIVITY	0.70403	0.98759	0.56324	0.999999	0.95535	0.996594
GOMF_RNA_POLYMERASE_I_GENERAL_TRANSCRIPTION_INITIATION_FACTOR_ACTIVITY	0.28181	0.98759	0.20382	0.991082	0.49418	0.969027
GOMF_RNA_POLYMERASE_I_TRANSCRIPTION_REGULATORY_REGION_SEQUENCE_SPECIFIC_DNA_BINDING	0.44354	0.98759	0.26184	0.999999	0.090798	0.94215
GOMF_RRNA_ADENINE_METHYLTRANSFERASE_ACTIVITY	0.3155	0.98759	0.20995	0.996647	0.52077	0.970333
GOMF_RRNA_CYTOSINE_METHYLTRANSFERASE_ACTIVITY	0.75267	0.98759	0.71871	0.999999	0.64975	0.97571
GOMF_R_SMAD_BINDING	0.63313	0.98759	0.57164	0.999999	0.75655	0.985566
GOMF_S100_PROTEIN_BINDING	0.71174	0.98759	0.743	0.999999	0.93731	0.995153
GOMF_SALT_TRANSMEMBRANE_TRANSPORTER_ACTIVITY	0.63182	0.98759	0.4644	0.999999	0.19795	0.94215
GOMF_SCAVENGER_RECEPTOR_ACTIVITY	0.60734	0.98759	0.54543	0.999999	0.3497	0.950067
GOMF_SECONDARY_ACTIVE_MONOCARBOXYLATE_TRANSMEMBRANE_TRANSPORTER_ACTIVITY	0.44253	0.98759	0.40546	0.999999	0.87922	0.99289
GOMF_SECONDARY_ACTIVE_SULFATE_TRANSMEMBRANE_TRANSPORTER_ACTIVITY	0.59574	0.98759	0.54641	0.999999	0.66256	0.977387
GOMF_SECONDARY_ACTIVE_TRANSMEMBRANE_TRANSPORTER_ACTIVITY	0.64054	0.98759	0.56235	0.999999	0.33041	0.949782
GOMF_SELENIUM_BINDING	0.65091	0.98759	0.53117	0.999999	0.038041	0.94215
GOMF_SEQUENCE_SPECIFIC_MRNA_BINDING	0.39671	0.98759	0.57474	0.999999	0.12596	0.94215
GOMF_SERINE_TRANSMEMBRANE_TRANSPORTER_ACTIVITY	0.48017	0.98759	0.51195	0.999999	0.51753	0.970333
GOMF_SERINE_TYPE_CARBOXYPEPTIDASE_ACTIVITY	0.37863	0.98759	0.2837	0.999999	0.79467	0.987332
GOMF_SERINE_TYPE_EXOPEPTIDASE_ACTIVITY	0.63189	0.98759	0.49143	0.999999	0.84813	0.990119
GOMF_SH2_DOMAIN_BINDING	0.30015	0.98759	0.42046	0.999999	0.7625	0.985566
GOMF_SH3_DOMAIN_BINDING	0.35116	0.98759	0.26259	0.999999	0.90464	0.993519
GOMF_SIALYLTRANSFERASE_ACTIVITY	0.42783	0.98759	0.62521	0.999999	0.15734	0.94215
GOMF_SIGNALING_ADAPTOR_ACTIVITY	0.32203	0.98759	0.40392	0.999999	0.51998	0.970333
GOMF_SINGLE_STRANDED_DNA_3_5_DNA_EXONUCLEASE_ACTIVITY	0.45534	0.98759	0.224	0.999999	0.2061	0.942695
GOMF_SINGLE_STRANDED_DNA_ENDODEOXYRIBONUCLEASE_ACTIVITY	0.40559	0.98759	0.34038	0.999999	0.84203	0.989982
GOMF_SINGLE_STRANDED_DNA_HELICASE_ACTIVITY	0.30011	0.98759	0.68355	0.999999	0.80143	0.987332
GOMF_SIRNA_BINDING	0.30047	0.98759	0.58354	0.999999	0.52358	0.970634
GOMF_SMAD_BINDING	0.34893	0.98759	0.49678	0.999999	0.089618	0.94215
GOMF_SMALL_RIBOSOMAL_SUBUNIT_RRNA_BINDING	0.74614	0.98759	0.82694	0.999999	0.47351	0.969027
GOMF_SNAP_RECEPTOR_ACTIVITY	0.70808	0.98759	0.39978	0.999999	0.83902	0.989982
GOMF_SNARE_BINDING	0.67948	0.98759	0.61499	0.999999	0.92221	0.995032
GOMF_SNRNP_BINDING	0.64842	0.98759	0.46123	0.999999	0.51509	0.970191
GOMF_SODIUM_CHANNEL_ACTIVITY	0.56176	0.98759	0.64172	0.999999	0.30246	0.949782
GOMF_SODIUM_CHANNEL_INHIBITOR_ACTIVITY	0.50834	0.98759	0.24531	0.999999	0.035699	0.94215
GOMF_SODIUM_CHANNEL_REGULATOR_ACTIVITY	0.4413	0.98759	0.15306	0.968856	0.056733	0.94215
GOMF_SODIUM_ION_BINDING	0.50681	0.98759	0.72044	0.999999	0.46027	0.969027
GOMF_SODIUM_PHOSPHATE_SYMPORTER_ACTIVITY	0.70613	0.98759	0.72099	0.999999	0.80141	0.987332
GOMF_SODIUM_PROTON_ANTIPORTER_ACTIVITY	0.51149	0.98759	0.55428	0.999999	0.30765	0.949782
GOMF_SOLUTE_POTASSIUM_ANTIPORTER_ACTIVITY	0.45598	0.98759	0.39508	0.999999	0.55624	0.97075
GOMF_SOMATOSTATIN_RECEPTOR_ACTIVITY	0.57343	0.98759	0.71592	0.999999	0.91927	0.994913
GOMF_SPHINGOLIPID_TRANSPORTER_ACTIVITY	0.38278	0.98759	0.43356	0.999999	0.63014	0.974572
GOMF_SPHINGOSINE_1_PHOSPHATE_RECEPTOR_ACTIVITY	0.40345	0.98759	0.43857	0.999999	0.42428	0.965893
GOMF_STEROID_DEHYDROGENASE_ACTIVITY	0.69143	0.98759	0.67243	0.999999	0.075867	0.94215
GOMF_STEROID_DEHYDROGENASE_ACTIVITY_ACTING_ON_THE_CH_OH_GROUP_OF_DONORS_NAD_OR_NADP_AS_ACCEPTOR	0.74094	0.98759	0.77833	0.999999	0.093241	0.94215
GOMF_STEROID_HORMONE_BINDING	0.49695	0.98759	0.44918	0.999999	0.44984	0.968112
GOMF_STEROID_HYDROXYLASE_ACTIVITY	0.57373	0.98759	0.34908	0.999999	0.31359	0.949782
GOMF_STEROL_BINDING	0.62565	0.98759	0.69153	0.999999	0.70121	0.980566
GOMF_STEROL_ESTERASE_ACTIVITY	0.526	0.98759	0.39684	0.999999	0.63121	0.974572
GOMF_STEROL_TRANSFER_ACTIVITY	0.29345	0.98759	0.3045	0.999999	0.90054	0.993519
GOMF_STORE_OPERATED_CALCIUM_CHANNEL_ACTIVITY	0.3647	0.98759	0.28177	0.999999	0.60909	0.974406
GOMF_STRUCTURAL_CONSTITUENT_OF_CHROMATIN	0.33868	0.98759	0.26683	0.999999	0.096174	0.94215
GOMF_STRUCTURAL_CONSTITUENT_OF_CYTOSKELETON	0.3339	0.98759	0.15095	0.968856	0.17483	0.94215
GOMF_STRUCTURAL_CONSTITUENT_OF_POSTSYNAPSE	0.76468	0.98759	0.44794	0.999999	0.97829	0.999018
GOMF_STRUCTURAL_CONSTITUENT_OF_POSTSYNAPTIC_ACTIN_CYTOSKELETON	0.42826	0.98759	0.11531	0.95162	0.45557	0.968676
GOMF_STRUCTURAL_CONSTITUENT_OF_PRESYNAPTIC_ACTIVE_ZONE	0.31652	0.98759	0.44974	0.999999	0.14393	0.94215
GOMF_STRUCTURAL_CONSTITUENT_OF_RIBOSOME	0.70107	0.98759	0.49424	0.999999	0.45263	0.968545
GOMF_STRUCTURAL_CONSTITUENT_OF_SKIN_EPIDERMIS	0.60317	0.98759	0.55134	0.999999	0.86637	0.992443
GOMF_STRUCTURAL_CONSTITUENT_OF_SYNAPSE	0.692	0.98759	0.43215	0.999999	0.9259	0.995074
GOMF_STRUCTURAL_MOLECULE_ACTIVITY	0.32572	0.98759	0.34644	0.999999	0.55863	0.97075
GOMF_SUGAR_TRANSMEMBRANE_TRANSPORTER_ACTIVITY	0.63572	0.98759	0.47436	0.999999	0.64134	0.974991
GOMF_SULFATE_BINDING	0.74701	0.98759	0.63663	0.999999	0.46107	0.969027
GOMF_SULFATE_TRANSMEMBRANE_TRANSPORTER_ACTIVITY	0.27812	0.98759	0.22243	0.999999	0.5807	0.97075
GOMF_SULFATIDE_BINDING	0.30422	0.98759	0.37182	0.999999	0.36266	0.955179
GOMF_SULFOTRANSFERASE_ACTIVITY	0.66659	0.98759	0.85874	0.999999	0.089188	0.94215
GOMF_SULFURTRANSFERASE_ACTIVITY	0.69785	0.98759	0.58456	0.999999	0.88305	0.993519
GOMF_SULFUR_AMINO_ACID_TRANSMEMBRANE_TRANSPORTER_ACTIVITY	0.336	0.98759	0.40018	0.999999	0.23019	0.942695
GOMF_SULFUR_COMPOUND_BINDING	0.5976	0.98759	0.37416	0.999999	0.16933	0.94215
GOMF_SULFUR_COMPOUND_TRANSMEMBRANE_TRANSPORTER_ACTIVITY	0.47648	0.98759	0.56853	0.999999	0.24335	0.943724
GOMF_SUMO_BINDING	0.30484	0.98759	0.51475	0.999999	0.22786	0.942695
GOMF_SUMO_LIGASE_ACTIVITY	0.59193	0.98759	0.45803	0.999999	0.36259	0.955179
GOMF_SUMO_POLYMER_BINDING	0.34619	0.98759	0.27039	0.999999	0.18229	0.94215
GOMF_SUMO_TRANSFERASE_ACTIVITY	0.25746	0.98759	0.24704	0.999999	0.67287	0.977553
GOMF_SUPEROXIDE_GENERATING_NADPH_OXIDASE_ACTIVATOR_ACTIVITY	0.27687	0.98759	0.08967	0.939463	0.0076395	0.94215
GOMF_SUPEROXIDE_GENERATING_NAD_P_H_OXIDASE_ACTIVITY	0.55897	0.98759	0.45327	0.999999	0.91024	0.994457
GOMF_SYNDECAN_BINDING	0.76406	0.98759	0.62113	0.999999	0.3438	0.949782
GOMF_SYNTAXIN_1_BINDING	0.25124	0.98759	0.33506	0.999999	0.26127	0.947904
GOMF_SYNTAXIN_BINDING	0.65655	0.98759	0.75032	0.999999	0.93523	0.995153
GOMF_S_ACYLTRANSFERASE_ACTIVITY	0.61206	0.98759	0.67321	0.999999	0.6084	0.974406
GOMF_S_ADENOSYL_L_METHIONINE_BINDING	0.60588	0.98759	0.72723	0.999999	0.71341	0.982487
GOMF_TAU_PROTEIN_BINDING	0.31688	0.98759	0.20798	0.993309	0.55652	0.97075
GOMF_TAU_PROTEIN_KINASE_ACTIVITY	0.65441	0.98759	0.55946	0.999999	0.58898	0.971448
GOMF_TBP_CLASS_PROTEIN_BINDING	0.54146	0.98759	0.4117	0.999999	0.52669	0.970634
GOMF_TELETHONIN_BINDING	0.48101	0.98759	0.72665	0.999999	0.3275	0.949782
GOMF_TELOMERASE_RNA_BINDING	0.27965	0.98759	0.28525	0.999999	0.59723	0.973563
GOMF_TESTOSTERONE_17_BETA_DEHYDROGENASE_NADPPLUS_ACTIVITY	0.50394	0.98759	0.49311	0.999999	0.38638	0.963269
GOMF_TESTOSTERONE_DEHYDROGENASE_NAD_P_ACTIVITY	0.28307	0.98759	0.4432	0.999999	0.12253	0.94215
GOMF_TFIIB_CLASS_TRANSCRIPTION_FACTOR_BINDING	0.66512	0.98759	0.72428	0.999999	0.99106	0.999562
GOMF_TFIID_CLASS_TRANSCRIPTION_FACTOR_COMPLEX_BINDING	0.51786	0.98759	0.59335	0.999999	0.78002	0.985909
GOMF_THIAMINE_PYROPHOSPHATE_BINDING	0.32447	0.98759	0.28637	0.999999	0.84924	0.990119
GOMF_THIAMINE_TRANSMEMBRANE_TRANSPORTER_ACTIVITY	0.6646	0.98759	0.7282	0.999999	0.52709	0.970634
GOMF_THIOL_OXIDASE_ACTIVITY	0.52664	0.98759	0.28178	0.999999	0.55586	0.97075
GOMF_THIOREDOXIN_DISULFIDE_REDUCTASE_ACTIVITY	0.30224	0.98759	0.28195	0.999999	0.20024	0.94215
GOMF_THYROID_HORMONE_BINDING	0.60102	0.98759	0.75058	0.999999	0.61608	0.974406
GOMF_THYROID_HORMONE_TRANSMEMBRANE_TRANSPORTER_ACTIVITY	0.44716	0.98759	0.59658	0.999999	0.32398	0.949782
GOMF_TOLL_LIKE_RECEPTOR_BINDING	0.32656	0.98759	0.29668	0.999999	0.55743	0.97075
GOMF_TOXIN_TRANSMEMBRANE_TRANSPORTER_ACTIVITY	0.24739	0.98759	0.2771	0.999999	0.013388	0.94215
GOMF_TRANSCRIPTION_COACTIVATOR_ACTIVITY	0.30151	0.98759	0.38769	0.999999	0.063955	0.94215
GOMF_TRANSCRIPTION_COREPRESSOR_BINDING	0.46925	0.98759	0.39254	0.999999	0.40371	0.964341
GOMF_TRANSCRIPTION_ELONGATION_FACTOR_ACTIVITY	0.51048	0.98759	0.16973	0.975417	0.37379	0.95638
GOMF_TRANSCRIPTION_REGULATOR_ACTIVATOR_ACTIVITY	0.72826	0.98759	0.87931	0.999999	0.64625	0.975647
GOMF_TRANSFERASE_ACTIVITY_TRANSFERRING_ALKYL_OR_ARYL_OTHER_THAN_METHYL_GROUPS	0.27404	0.98759	0.1116	0.95162	0.24743	0.947617
GOMF_TRANSFERASE_ACTIVITY_TRANSFERRING_NITROGENOUS_GROUPS	0.63266	0.98759	0.58113	0.999999	0.92054	0.994962
GOMF_TRANSFERASE_ACTIVITY_TRANSFERRING_ONE_CARBON_GROUPS	0.73562	0.98759	0.64163	0.999999	0.3049	0.949782
GOMF_TRANSFERASE_ACTIVITY_TRANSFERRING_PHOSPHORUS_CONTAINING_GROUPS	0.62455	0.98759	0.39978	0.999999	0.63352	0.974572
GOMF_TRANSFERASE_ACTIVITY_TRANSFERRING_SULPHUR_CONTAINING_GROUPS	0.65931	0.98759	0.88306	0.999999	0.32483	0.949782
GOMF_TRANSFERRIN_RECEPTOR_BINDING	0.56787	0.98759	0.40193	0.999999	0.72582	0.983533
GOMF_TRANSFORMING_GROWTH_FACTOR_BETA_RECEPTOR_BINDING	0.4701	0.98759	0.73701	0.999999	0.16045	0.94215
GOMF_TRANSKETOLASE_OR_TRANSALDOLASE_ACTIVITY	0.65171	0.98759	0.59649	0.999999	0.80346	0.987609
GOMF_TRANSLATION_ELONGATION_FACTOR_ACTIVITY	0.45421	0.98759	0.60293	0.999999	0.38627	0.963269
GOMF_TRANSLATION_INITIATION_FACTOR_BINDING	0.52329	0.98759	0.52279	0.999999	0.53367	0.970634
GOMF_TRANSLATION_REGULATOR_ACTIVITY	0.43429	0.98759	0.15952	0.968856	0.31494	0.949782
GOMF_TRANSLATION_REGULATOR_ACTIVITY_NUCLEIC_ACID_BINDING	0.45404	0.98759	0.22525	0.999999	0.22272	0.942695
GOMF_TRANSLATION_TERMINATION_FACTOR_ACTIVITY	0.32883	0.98759	0.14793	0.966777	0.0033252	0.94215
GOMF_TRANSMEMBRANE_EPHRIN_RECEPTOR_ACTIVITY	0.61931	0.98759	0.67155	0.999999	0.94908	0.99604
GOMF_TRANSMEMBRANE_RECEPTOR_PROTEIN_PHOSPHATASE_ACTIVITY	0.60152	0.98759	0.66253	0.999999	0.55651	0.97075
GOMF_TRANSMEMBRANE_RECEPTOR_PROTEIN_SERINE_THREONINE_KINASE_BINDING	0.44963	0.98759	0.33518	0.999999	0.94546	0.995788
GOMF_TRANSMEMBRANE_RECEPTOR_PROTEIN_TYROSINE_KINASE_ADAPTOR_ACTIVITY	0.65902	0.98759	0.60587	0.999999	0.97468	0.99883
GOMF_TRANSMEMBRANE_TRANSPORTER_BINDING	0.73856	0.98759	0.73326	0.999999	0.81322	0.989552
GOMF_TRANSPORTER_ACTIVITY	0.4238	0.98759	0.37877	0.999999	0.34526	0.949782
GOMF_TRIGLYCERIDE_BINDING	0.46905	0.98759	0.45995	0.999999	0.98029	0.999018
GOMF_TRNA_CYTOSINE_METHYLTRANSFERASE_ACTIVITY	0.74662	0.98759	0.8383	0.999999	0.91987	0.994962
GOMF_TRNA_SPECIFIC_RIBONUCLEASE_ACTIVITY	0.69325	0.98759	0.6371	0.999999	0.72021	0.982487
GOMF_TUBULIN_BINDING	0.46215	0.98759	0.49335	0.999999	0.29847	0.949782
GOMF_TUMOR_NECROSIS_FACTOR_BINDING	0.32027	0.98759	0.30415	0.999999	0.001636	0.94215
GOMF_TUMOR_NECROSIS_FACTOR_RECEPTOR_ACTIVITY	0.29821	0.98759	0.21795	0.997961	0.44798	0.967983
GOMF_TYPE_1_FIBROBLAST_GROWTH_FACTOR_RECEPTOR_BINDING	0.39232	0.98759	0.51177	0.999999	0.71169	0.982487
GOMF_TYPE_2_FIBROBLAST_GROWTH_FACTOR_RECEPTOR_BINDING	0.53227	0.98759	0.68803	0.999999	0.63768	0.974991
GOMF_TYPE_II_TRANSFORMING_GROWTH_FACTOR_BETA_RECEPTOR_BINDING	0.6621	0.98759	0.79446	0.999999	0.66083	0.97719
GOMF_T_CELL_RECEPTOR_BINDING	0.5494	0.98759	0.19703	0.985068	0.48707	0.969027
GOMF_U1_SNRNP_BINDING	0.4558	0.98759	0.32199	0.999999	0.53258	0.970634
GOMF_U2_SNRNA_BINDING	0.74914	0.98759	0.69236	0.999999	0.96876	0.998012
GOMF_U3_SNORNA_BINDING	0.73501	0.98759	0.85812	0.999999	0.83404	0.989864
GOMF_UBIQUINOL_CYTOCHROME_C_REDUCTASE_ACTIVITY	0.50213	0.98759	0.12507	0.956125	0.74674	0.985229
GOMF_UBIQUINONE_BINDING	0.72483	0.98759	0.76931	0.999999	0.042509	0.94215
GOMF_UBIQUITINATION_LIKE_MODIFICATION_DEPENDENT_PROTEIN_BINDING	0.6749	0.98759	0.93358	0.999999	0.17371	0.94215
GOMF_UBIQUITIN_BINDING	0.38924	0.98759	0.60892	0.999999	0.29868	0.949782
GOMF_UBIQUITIN_CONJUGATING_ENZYME_BINDING	0.5406	0.98759	0.34442	0.999999	0.99267	0.999599
GOMF_UBIQUITIN_LIGASE_ACTIVATOR_ACTIVITY	0.57889	0.98759	0.48632	0.999999	0.82331	0.989671
GOMF_UBIQUITIN_LIKE_PROTEIN_BINDING	0.36844	0.98759	0.63487	0.999999	0.24693	0.947486
GOMF_UBIQUITIN_LIKE_PROTEIN_CONJUGATING_ENZYME_ACTIVITY	0.33101	0.98759	0.13238	0.956125	0.71923	0.982487
GOMF_UBIQUITIN_LIKE_PROTEIN_CONJUGATING_ENZYME_BINDING	0.43152	0.98759	0.34729	0.999999	0.91308	0.994571
GOMF_UBIQUITIN_LIKE_PROTEIN_LIGASE_ACTIVITY	0.50904	0.98759	0.31614	0.999999	0.6798	0.978392
GOMF_UBIQUITIN_LIKE_PROTEIN_SPECIFIC_ENDOPEPTIDASE_ACTIVITY	0.55645	0.98759	0.32442	0.999999	0.64202	0.974991
GOMF_UBIQUITIN_LIKE_PROTEIN_TRANSFERASE_ACTIVITY	0.26915	0.98759	0.057244	0.907089	0.84619	0.990119
GOMF_UBIQUITIN_PROTEIN_TRANSFERASE_ACTIVATOR_ACTIVITY	0.49301	0.98759	0.49655	0.999999	0.96967	0.998012
GOMF_UBIQUITIN_PROTEIN_TRANSFERASE_REGULATOR_ACTIVITY	0.31152	0.98759	0.34108	0.999999	0.94342	0.995769
GOMF_UBIQUITIN_SPECIFIC_PROTEASE_BINDING	0.27919	0.98759	0.72535	0.999999	0.19738	0.94215
GOMF_UBIQUITIN_UBIQUITIN_LIGASE_ACTIVITY	0.64796	0.98759	0.65829	0.999999	0.58765	0.971448
GOMF_UDP_GLYCOSYLTRANSFERASE_ACTIVITY	0.5581	0.98759	0.69682	0.999999	0.91633	0.994571
GOMF_UNFOLDED_PROTEIN_BINDING	0.45847	0.98759	0.48157	0.999999	0.38049	0.959317
GOMF_UNMETHYLATED_CPG_BINDING	0.48935	0.98759	0.35165	0.999999	0.31021	0.949782
GOMF_URIDINE_TRANSMEMBRANE_TRANSPORTER_ACTIVITY	0.75285	0.98759	0.66073	0.999999	0.90299	0.993519
GOMF_URIDYLYLTRANSFERASE_ACTIVITY	0.68845	0.98759	0.81805	0.999999	0.30351	0.949782
GOMF_VASCULAR_ENDOTHELIAL_GROWTH_FACTOR_BINDING	0.50736	0.98759	0.46721	0.999999	0.4192	0.965855
GOMF_VASCULAR_ENDOTHELIAL_GROWTH_FACTOR_RECEPTOR_2_BINDING	0.64785	0.98759	0.51074	0.999999	0.76709	0.985566
GOMF_VASCULAR_ENDOTHELIAL_GROWTH_FACTOR_RECEPTOR_ACTIVITY	0.53882	0.98759	0.53843	0.999999	0.19081	0.94215
GOMF_VASCULAR_ENDOTHELIAL_GROWTH_FACTOR_RECEPTOR_BINDING	0.68592	0.98759	0.27758	0.999999	0.78575	0.986932
GOMF_VASOPRESSIN_RECEPTOR_ACTIVITY	0.48302	0.98759	0.35751	0.999999	0.74918	0.985566
GOMF_VERY_LONG_CHAIN_3_KETOACYL_COA_SYNTHASE_ACTIVITY	0.7328	0.98759	0.76315	0.999999	0.13057	0.94215
GOMF_VINCULIN_BINDING	0.71758	0.98759	0.67083	0.999999	0.65996	0.977094
GOMF_VIRION_BINDING	0.27391	0.98759	0.28123	0.999999	0.75477	0.985566
GOMF_VITAMIN_B6_BINDING	0.64959	0.98759	0.60518	0.999999	0.97764	0.999018
GOMF_VITAMIN_TRANSMEMBRANE_TRANSPORTER_ACTIVITY	0.48154	0.98759	0.48332	0.999999	0.17422	0.94215
GOMF_VOLTAGE_GATED_CALCIUM_CHANNEL_ACTIVITY	0.55554	0.98759	0.79425	0.999999	0.92418	0.995032
GOMF_VOLTAGE_GATED_CHANNEL_ACTIVITY	0.5277	0.98759	0.45332	0.999999	0.51147	0.969983
GOMF_VOLTAGE_GATED_CHLORIDE_CHANNEL_ACTIVITY	0.60439	0.98759	0.55944	0.999999	0.72722	0.983563
GOMF_VOLTAGE_GATED_MONOATOMIC_CATION_CHANNEL_ACTIVITY	0.5458	0.98759	0.46421	0.999999	0.53047	0.970634
GOMF_VOLTAGE_GATED_MONOATOMIC_ION_CHANNEL_ACTIVITY_INVOLVED_IN_REGULATION_OF_PRESYNAPTIC_MEMBRANE_POTENTIAL	0.60299	0.98759	0.66067	0.999999	0.24063	0.943724
GOMF_VOLTAGE_GATED_POTASSIUM_CHANNEL_ACTIVITY	0.53741	0.98759	0.25204	0.999999	0.16135	0.94215
GOMF_VOLTAGE_GATED_POTASSIUM_CHANNEL_ACTIVITY_INVOLVED_IN_VENTRICULAR_CARDIAC_MUSCLE_CELL_ACTION_POTENTIAL_REPOLARIZATION	0.75612	0.98759	0.61423	0.999999	0.14159	0.94215
GOMF_VOLTAGE_GATED_SODIUM_CHANNEL_ACTIVITY	0.28855	0.98759	0.35389	0.999999	0.54164	0.970634
GOMF_VOLTAGE_GATED_SODIUM_CHANNEL_ACTIVITY_INVOLVED_IN_CARDIAC_MUSCLE_CELL_ACTION_POTENTIAL	0.50507	0.98759	0.35351	0.999999	0.37188	0.956148
GOMF_VOLUME_SENSITIVE_ANION_CHANNEL_ACTIVITY	0.25632	0.98759	0.22047	0.999999	0.96725	0.997702
GOMF_WIDE_PORE_CHANNEL_ACTIVITY	0.25373	0.98759	0.17737	0.9799	0.57776	0.97075
GOMF_WNT_PROTEIN_BINDING	0.71314	0.98759	0.85747	0.999999	0.86534	0.992443
GOMF_WW_DOMAIN_BINDING	0.53795	0.98759	0.39692	0.999999	0.56498	0.97075
GOMF_XENOBIOTIC_TRANSMEMBRANE_TRANSPORTER_ACTIVITY	0.30695	0.98759	0.40189	0.999999	0.17627	0.94215
GOMF_XMP_5_NUCLEOSIDASE_ACTIVITY	0.54186	0.98759	0.64721	0.999999	0.22439	0.942695
GOMF_ZINC_ION_BINDING	0.34905	0.98759	0.62134	0.999999	0.29076	0.947904
GOMF_ZINC_ION_TRANSMEMBRANE_TRANSPORTER_ACTIVITY	0.39592	0.98759	0.075096	0.921477	0.19707	0.94215
GOTTWEIN_TARGETS_OF_KSHV_MIR_K12_11	0.5083	0.98759	0.62984	0.999999	0.86146	0.99177
GOTZMANN_EPITHELIAL_TO_MESENCHYMAL_TRANSITION_DN	0.70577	0.98759	0.65764	0.999999	0.098255	0.94215
GOZGIT_ESR1_TARGETS_DN	0.49888	0.98759	0.32983	0.999999	0.063263	0.94215
GOZGIT_ESR1_TARGETS_UP	0.46824	0.98759	0.49409	0.999999	0.82893	0.989671
GRABARCZYK_BCL11B_TARGETS_DN	0.49594	0.98759	0.66348	0.999999	0.62539	0.974572
GRADE_COLON_AND_RECTAL_CANCER_DN	0.54603	0.98759	0.5942	0.999999	0.91713	0.994571
GRADE_COLON_AND_RECTAL_CANCER_UP	0.51971	0.98759	0.76098	0.999999	0.95146	0.996268
GRADE_COLON_VS_RECTAL_CANCER_DN	0.75304	0.98759	0.89534	0.999999	0.81071	0.98894
GRAESSMANN_APOPTOSIS_BY_DOXORUBICIN_DN	0.42249	0.98759	0.44799	0.999999	0.91011	0.994442
GRAESSMANN_APOPTOSIS_BY_SERUM_DEPRIVATION_DN	0.5788	0.98759	0.23428	0.999999	0.56951	0.97075
GRAESSMANN_RESPONSE_TO_MC_AND_SERUM_DEPRIVATION_UP	0.28906	0.98759	0.45619	0.999999	0.70463	0.980566
GRAHAM_CML_DIVIDING_VS_NORMAL_DIVIDING_UP	0.40721	0.98759	0.748	0.999999	0.36098	0.955179
GRAHAM_CML_DIVIDING_VS_NORMAL_QUIESCENT_DN	0.32382	0.98759	0.46256	0.999999	0.51207	0.969983
GRAHAM_CML_QUIESCENT_VS_NORMAL_QUIESCENT_DN	0.55027	0.98759	0.43053	0.999999	0.23832	0.942695
GRANDVAUX_IRF3_TARGETS_DN	0.44508	0.98759	0.43283	0.999999	0.34435	0.949782
GRANDVAUX_IRF3_TARGETS_UP	0.54881	0.98759	0.28752	0.999999	0.84981	0.990119
GRASEMANN_RETINOBLASTOMA_WITH_6P_AMPLIFICATION	0.49895	0.98759	0.52954	0.999999	0.4168	0.964972
GREENBAUM_E2A_TARGETS_DN	0.49697	0.98759	0.58095	0.999999	0.52175	0.970484
GREGORY_SYNTHETIC_LETHAL_WITH_IMATINIB	0.28862	0.98759	0.54226	0.999999	0.64922	0.97571
GRESHOCK_CANCER_COPY_NUMBER_UP	0.47672	0.98759	0.48562	0.999999	0.25185	0.947904
GROSS_ELK3_TARGETS_DN	0.66796	0.98759	0.36895	0.999999	0.29036	0.947904
GROSS_ELK3_TARGETS_UP	0.64075	0.98759	0.77964	0.999999	0.62625	0.974572
GROSS_HIF1A_TARGETS_DN	0.40383	0.98759	0.43188	0.999999	0.83455	0.989864
GROSS_HIF1A_TARGETS_UP	0.4049	0.98759	0.47183	0.999999	0.31563	0.949782
GROSS_HYPOXIA_VIA_ELK3_AND_HIF1A_DN	0.72202	0.98759	0.92492	0.999999	0.44468	0.967983
GROSS_HYPOXIA_VIA_ELK3_UP	0.37787	0.98759	0.59736	0.999999	0.38968	0.963269
GROSS_HYPOXIA_VIA_HIF1A_ONLY	0.27627	0.98759	0.40252	0.999999	0.3545	0.953395
GROSS_HYPOXIA_VIA_HIF1A_UP	0.60355	0.98759	0.60564	0.999999	0.54008	0.970634
GRUETZMANN_PANCREATIC_CANCER_UP	0.63521	0.98759	0.49491	0.999999	0.79988	0.987332
GRYDER_PAX3FOXO1_TOP_ENHANCERS	0.7423	0.98759	0.897	0.999999	0.56406	0.97075
GUENTHER_GROWTH_SPHERICAL_VS_ADHERENT_DN	0.41506	0.98759	0.49606	0.999999	0.63552	0.974736
GUENTHER_GROWTH_SPHERICAL_VS_ADHERENT_UP	0.44543	0.98759	0.22398	0.999999	0.53222	0.970634
GUILLAUMOND_KLF10_TARGETS_DN	0.6317	0.98759	0.82623	0.999999	0.2364	0.942695
GUILLAUMOND_KLF10_TARGETS_UP	0.50637	0.98759	0.5389	0.999999	0.68903	0.980547
GUO_HEX_TARGETS_DN	0.76191	0.98759	0.91507	0.999999	0.91084	0.994509
GUO_HEX_TARGETS_UP	0.72159	0.98759	0.92275	0.999999	0.57486	0.97075
GUO_TARGETS_OF_IRS1_AND_IRS2	0.40224	0.98759	0.41346	0.999999	0.073806	0.94215
GUTIERREZ_CHRONIC_LYMPHOCYTIC_LEUKEMIA_DN	0.29017	0.98759	0.16406	0.972626	0.17083	0.94215
GUTIERREZ_CHRONIC_LYMPHOCYTIC_LEUKEMIA_UP	0.33312	0.98759	0.2099	0.996647	0.77611	0.985909
GUTIERREZ_WALDENSTROEMS_MACROGLOBULINEMIA_1_DN	0.69936	0.98759	0.61315	0.999999	0.92361	0.995032
GU_PDEF_TARGETS_UP	0.55458	0.98759	0.23045	0.999999	0.89981	0.993519
GYORFFY_DOXORUBICIN_RESISTANCE	0.56818	0.98759	0.39485	0.999999	0.17116	0.94215
GYORFFY_MITOXANTRONE_RESISTANCE	0.30213	0.98759	0.31025	0.999999	0.57162	0.97075
HADDAD_B_LYMPHOCYTE_PROGENITOR	0.29541	0.98759	0.26845	0.999999	0.24124	0.943724
HADDAD_T_LYMPHOCYTE_AND_NK_PROGENITOR_UP	0.31104	0.98759	0.53013	0.999999	0.46146	0.969027
HAEGERSTRAND_RESPONSE_TO_IMATINIB	0.53123	0.98759	0.31084	0.999999	0.81044	0.98894
HAHTOLA_CTCL_CUTANEOUS	0.32059	0.98759	0.12834	0.956125	0.93334	0.995153
HAHTOLA_MYCOSIS_FUNGOIDES_CD4_DN	0.51791	0.98759	0.84683	0.999999	0.86986	0.992443
HAHTOLA_MYCOSIS_FUNGOIDES_CD4_UP	0.40148	0.98759	0.53159	0.999999	0.56902	0.97075
HAHTOLA_MYCOSIS_FUNGOIDES_DN	0.65947	0.98759	0.50715	0.999999	0.67763	0.97769
HAHTOLA_MYCOSIS_FUNGOIDES_SKIN_DN	0.63941	0.98759	0.91551	0.999999	0.32956	0.949782
HAHTOLA_MYCOSIS_FUNGOIDES_SKIN_UP	0.326	0.98759	0.47072	0.999999	0.38366	0.963133
HAHTOLA_SEZARY_SYNDROM_UP	0.26491	0.98759	0.061053	0.913056	0.26657	0.947904
HALMOS_CEBPA_TARGETS_DN	0.61462	0.98759	0.59945	0.999999	0.89013	0.993519
HANN_RESISTANCE_TO_BCL2_INHIBITOR_UP	0.64291	0.98759	0.64056	0.999999	0.40451	0.964341
HANSON_HRAS_SIGNALING_VIA_NFKB	0.70841	0.98759	0.46406	0.999999	0.60831	0.974406
HAN_JNK_SINGALING_DN	0.26414	0.98759	0.34822	0.999999	0.045003	0.94215
HAN_JNK_SINGALING_UP	0.67114	0.98759	0.46031	0.999999	0.19168	0.94215
HAN_SATB1_TARGETS_UP	0.50068	0.98759	0.76679	0.999999	0.56847	0.97075
HASLINGER_B_CLL_WITH_6Q21_DELETION	0.69298	0.98759	0.52143	0.999999	0.71998	0.982487
HASLINGER_B_CLL_WITH_MUTATED_VH_GENES	0.31819	0.98759	0.44329	0.999999	0.58574	0.971321
HATADA_METHYLATED_IN_LUNG_CANCER_DN	0.60205	0.98759	0.65839	0.999999	0.004511	0.94215
HEDENFALK_BREAST_CANCER_BRACX_UP	0.38993	0.98759	0.14702	0.966746	0.14954	0.94215
HEDVAT_ELF4_TARGETS_UP	0.68222	0.98759	0.90014	0.999999	0.24927	0.947904
HEIDENBLAD_AMPLICON_12P11_12_DN	0.49702	0.98759	0.34581	0.999999	0.59071	0.971749
HEIDENBLAD_AMPLICON_12P11_12_UP	0.24632	0.98759	0.21292	0.997206	0.8072	0.988448
HEIDENBLAD_AMPLICON_8Q24_DN	0.31102	0.98759	0.4011	0.999999	0.24881	0.947621
HEIDENBLAD_AMPLIFIED_IN_BONE_CANCER	0.59192	0.98759	0.34435	0.999999	0.56683	0.97075
HEIDENBLAD_AMPLIFIED_IN_PANCREATIC_CANCER	0.39532	0.98759	0.41691	0.999999	0.24011	0.943288
HEIDENBLAD_AMPLIFIED_IN_SOFT_TISSUE_CANCER	0.7117	0.98759	0.41308	0.999999	0.3583	0.954361
HELLEBREKERS_SILENCED_DURING_TUMOR_ANGIOGENESIS	0.74658	0.98759	0.73974	0.999999	0.86002	0.99166
HELLER_HDAC_TARGETS_SILENCED_BY_METHYLATION_DN	0.62873	0.98759	0.49177	0.999999	0.28299	0.947904
HELLER_HDAC_TARGETS_SILENCED_BY_METHYLATION_UP	0.42	0.98759	0.10645	0.95162	0.67876	0.97769
HELLER_SILENCED_BY_METHYLATION_DN	0.40599	0.98759	0.32146	0.999999	0.7619	0.985566
HELLER_SILENCED_BY_METHYLATION_UP	0.4004	0.98759	0.50496	0.999999	0.48256	0.969027
HERNANDEZ_MITOTIC_ARREST_BY_DOCETAXEL_1_DN	0.56456	0.98759	0.68667	0.999999	0.86268	0.991887
HERNANDEZ_MITOTIC_ARREST_BY_DOCETAXEL_2_UP	0.54831	0.98759	0.74755	0.999999	0.60539	0.974406
HESS_TARGETS_OF_HOXA9_AND_MEIS1_UP	0.30298	0.98759	0.17911	0.9799	0.54421	0.970634
HE_PTEN_TARGETS_DN	0.26194	0.98759	0.18903	0.983684	0.66718	0.977553
HE_PTEN_TARGETS_UP	0.43805	0.98759	0.58743	0.999999	0.25672	0.947904
HILLION_HMGA1_TARGETS	0.46206	0.98759	0.38601	0.999999	0.61101	0.974406
HINATA_NFKB_TARGETS_KERATINOCYTE_UP	0.402	0.98759	0.11801	0.95162	0.064647	0.94215
HOEGERKORP_CD44_TARGETS_DIRECT_UP	0.29358	0.98759	0.17507	0.979102	0.26949	0.947904
HOEGERKORP_CD44_TARGETS_TEMPORAL_UP	0.34248	0.98759	0.1937	0.984434	0.98009	0.999018
HOELZEL_NF1_TARGETS_UP	0.3476	0.98759	0.49779	0.999999	0.84756	0.990119
HOFFMANN_IMMATURE_TO_MATURE_B_LYMPHOCYTE_UP	0.58874	0.98759	0.83737	0.999999	0.86548	0.992443
HOFFMANN_LARGE_TO_SMALL_PRE_BII_LYMPHOCYTE_DN	0.37977	0.98759	0.42021	0.999999	0.64306	0.974991
HOFFMANN_LARGE_TO_SMALL_PRE_BII_LYMPHOCYTE_UP	0.39426	0.98759	0.53163	0.999999	0.051842	0.94215
HOFFMANN_PRE_BI_TO_LARGE_PRE_BII_LYMPHOCYTE_UP	0.69613	0.98759	0.54987	0.999999	0.75278	0.985566
HOFFMANN_SMALL_PRE_BII_TO_IMMATURE_B_LYMPHOCYTE_DN	0.27331	0.98759	0.15656	0.968856	0.89681	0.993519
HOFFMANN_SMALL_PRE_BII_TO_IMMATURE_B_LYMPHOCYTE_UP	0.51954	0.98759	0.36985	0.999999	0.25001	0.947904
HOFFMAN_CLOCK_TARGETS_DN	0.54162	0.98759	0.28541	0.999999	0.83151	0.989671
HOFMANN_CELL_LYMPHOMA_UP	0.48089	0.98759	0.14866	0.96809	0.040555	0.94215
HOFMANN_MYELODYSPLASTIC_SYNDROM_HIGH_RISK_DN	0.68807	0.98759	0.48451	0.999999	0.17411	0.94215
HOFMANN_MYELODYSPLASTIC_SYNDROM_HIGH_RISK_UP	0.61765	0.98759	0.65481	0.999999	0.99683	0.999876
HOLLEMAN_ASPARAGINASE_RESISTANCE_ALL_UP	0.36573	0.98759	0.35234	0.999999	0.17933	0.94215
HOLLEMAN_DAUNORUBICIN_ALL_DN	0.25525	0.98759	0.20019	0.987955	0.43534	0.966913
HOLLEMAN_DAUNORUBICIN_B_ALL_DN	0.34449	0.98759	0.28887	0.999999	0.33915	0.949782
HOLLEMAN_PREDNISOLONE_RESISTANCE_ALL_DN	0.6742	0.98759	0.7698	0.999999	0.31243	0.949782
HOLLEMAN_PREDNISOLONE_RESISTANCE_B_ALL_DN	0.62242	0.98759	0.64538	0.999999	0.81321	0.989552
HOLLEMAN_VINCRISTINE_RESISTANCE_B_ALL_UP	0.64841	0.98759	0.88392	0.999999	0.69149	0.980566
HOLLERN_EMT_BREAST_TUMOR_UP	0.35188	0.98759	0.46557	0.999999	0.26843	0.947904
HOLLERN_MICROACINAR_BREAST_TUMOR_UP	0.28262	0.98759	0.18024	0.9799	0.85601	0.990926
HOLLERN_SOLID_NODULAR_BREAST_TUMOR_DN	0.27898	0.98759	0.22587	0.999999	0.64425	0.974991
HOLLERN_SOLID_NODULAR_BREAST_TUMOR_UP	0.69757	0.98759	0.81741	0.999999	0.12089	0.94215
HOLLMANN_APOPTOSIS_VIA_CD40_UP	0.49614	0.98759	0.67496	0.999999	0.01243	0.94215
HOOI_ST7_TARGETS_DN	0.54276	0.98759	0.74289	0.999999	0.17945	0.94215
HORIUCHI_WTAP_TARGETS_UP	0.74588	0.98759	0.77707	0.999999	0.62885	0.974572
HOSHIDA_LIVER_CANCER_LATE_RECURRENCE_UP	0.74309	0.98759	0.72194	0.999999	0.040975	0.94215
HOSHIDA_LIVER_CANCER_SUBCLASS_S3	0.55874	0.98759	0.36677	0.999999	0.036202	0.94215
HOSHIDA_LIVER_CANCER_SURVIVAL_UP	0.61043	0.98759	0.5862	0.999999	0.18821	0.94215
HOUSTIS_ROS	0.31363	0.98759	0.23931	0.999999	0.269	0.947904
HOWLIN_CITED1_TARGETS_2_DN	0.58329	0.98759	0.69247	0.999999	0.78989	0.987158
HO_LIVER_CANCER_VASCULAR_INVASION	0.5066	0.98759	0.65459	0.999999	0.81273	0.98938
HUANG_DASATINIB_SENSITIVITY_UP	0.44187	0.98759	0.28894	0.999999	0.60687	0.974406
HUANG_FOXA2_TARGETS_UP	0.45325	0.98759	0.48356	0.999999	0.9164	0.994571
HUANG_GATA2_TARGETS_DN	0.53302	0.98759	0.71898	0.999999	0.3061	0.949782
HUI_MAPK14_TARGETS_UP	0.60547	0.98759	0.45523	0.999999	0.42418	0.965893
HUMMERICH_MALIGNANT_SKIN_TUMOR_UP	0.70254	0.98759	0.43146	0.999999	0.14572	0.94215
HUMMERICH_SKIN_CANCER_PROGRESSION_DN	0.25476	0.98759	0.11285	0.95162	0.21053	0.942695
HUNSBERGER_EXERCISE_REGULATED_GENES	0.52459	0.98759	0.36406	0.999999	0.91845	0.994797
HUPER_BREAST_BASAL_VS_LUMINAL_UP	0.39875	0.98759	0.45921	0.999999	0.90243	0.993519
HUTTMANN_B_CLL_POOR_SURVIVAL_DN	0.30798	0.98759	0.30269	0.999999	0.84414	0.990045
HU_GENOTOXIN_ACTION_DIRECT_VS_INDIRECT_24HR	0.39091	0.98759	0.62862	0.999999	0.2617	0.947904
HWANG_PROSTATE_CANCER_MARKERS	0.70306	0.98759	0.21219	0.997206	0.0044094	0.94215
IBRAHIM_NRF1_DOWN	0.38313	0.98759	0.58404	0.999999	0.75491	0.985566
IBRAHIM_NRF2_UP	0.7425	0.98759	0.3224	0.999999	0.56494	0.97075
ICHIBA_GRAFT_VERSUS_HOST_DISEASE_35D_UP	0.74612	0.98759	0.69367	0.999999	0.22786	0.942695
IGARASHI_ATF4_TARGETS_DN	0.63037	0.98759	0.66131	0.999999	0.68716	0.980292
IGARASHI_ATF4_TARGETS_UP	0.58779	0.98759	0.66597	0.999999	0.87527	0.992497
IGLESIAS_E2F_TARGETS_UP	0.65242	0.98759	0.45782	0.999999	0.55886	0.97075
IIZUKA_LIVER_CANCER_PROGRESSION_G1_G2_DN	0.38215	0.98759	0.09663	0.944851	0.96395	0.99725
IIZUKA_LIVER_CANCER_PROGRESSION_G1_G2_UP	0.67704	0.98759	0.47686	0.999999	0.39744	0.963319
IIZUKA_LIVER_CANCER_PROGRESSION_G2_G3_DN	0.62314	0.98759	0.82357	0.999999	0.44186	0.967347
IKEDA_MIR133_TARGETS_UP	0.52243	0.98759	0.634	0.999999	0.27982	0.947904
IKEDA_MIR1_TARGETS_UP	0.64793	0.98759	0.63284	0.999999	0.93484	0.995153
IKEDA_MIR30_TARGETS_DN	0.25294	0.98759	0.16455	0.972626	0.49846	0.969027
IKEDA_MIR30_TARGETS_UP	0.56811	0.98759	0.7224	0.999999	0.67963	0.978392
IM_SREBF1A_TARGETS	0.49996	0.98759	0.71364	0.999999	0.52894	0.970634
INAMURA_LUNG_CANCER_SCC_DN	0.31673	0.98759	0.344	0.999999	0.30709	0.949782
INAMURA_LUNG_CANCER_SCC_UP	0.42492	0.98759	0.42123	0.999999	0.99121	0.999562
INGRAM_SHH_TARGETS_DN	0.72338	0.98759	0.65074	0.999999	0.036003	0.94215
INGRAM_SHH_TARGETS_UP	0.67119	0.98759	0.71218	0.999999	0.3765	0.95638
IRITANI_MAD1_TARGETS_DN	0.26232	0.98759	0.39015	0.999999	0.74974	0.985566
IRITANI_MAD1_TARGETS_UP	0.35739	0.98759	0.38789	0.999999	0.33096	0.949782
ISHIDA_E2F_TARGETS	0.34908	0.98759	0.61493	0.999999	0.72604	0.983563
ISHIDA_TARGETS_OF_SYT_SSX_FUSIONS	0.67448	0.98759	0.74529	0.999999	0.58506	0.971169
ISHIKAWA_STING_SIGNALING	0.35835	0.98759	0.32814	0.999999	0.17974	0.94215
ISSAEVA_MLL2_TARGETS	0.49967	0.98759	0.67556	0.999999	0.027202	0.94215
IVANOVA_HEMATOPOIESIS_EARLY_PROGENITOR	0.75945	0.98759	0.67309	0.999999	0.94988	0.996092
IVANOVA_HEMATOPOIESIS_INTERMEDIATE_PROGENITOR	0.52989	0.98759	0.58971	0.999999	0.95	0.996092
IVANOVA_HEMATOPOIESIS_MATURE_CELL	0.3888	0.98759	0.35888	0.999999	0.070847	0.94215
IVANOVA_HEMATOPOIESIS_STEM_CELL	0.57145	0.98759	0.8612	0.999999	0.86978	0.992443
IVANOV_MUTATED_IN_COLON_CANCER	0.48732	0.98759	0.32568	0.999999	0.18388	0.94215
IWANAGA_CARCINOGENESIS_BY_KRAS_PTEN_DN	0.40654	0.98759	0.62169	0.999999	0.3969	0.963269
IWANAGA_CARCINOGENESIS_BY_KRAS_PTEN_UP	0.66495	0.98759	0.292	0.999999	0.46464	0.969027
IWANAGA_E2F1_TARGETS_INDUCED_BY_SERUM	0.4745	0.98759	0.54448	0.999999	0.047081	0.94215
IYENGAR_RESPONSE_TO_ADIPOCYTE_FACTORS	0.63939	0.98759	0.68617	0.999999	0.4901	0.969027
IZADPANAH_STEM_CELL_ADIPOSE_VS_BONE_DN	0.74969	0.98759	0.55531	0.999999	0.35254	0.953331
IZADPANAH_STEM_CELL_ADIPOSE_VS_BONE_UP	0.46193	0.98759	0.65366	0.999999	0.14252	0.94215
JAATINEN_HEMATOPOIETIC_STEM_CELL_DN	0.66335	0.98759	0.57605	0.999999	0.61093	0.974406
JAEGER_METASTASIS_DN	0.60725	0.98759	0.77478	0.999999	0.18011	0.94215
JAEGER_METASTASIS_UP	0.24605	0.98759	0.36938	0.999999	0.81246	0.989264
JAZAERI_BREAST_CANCER_BRCA1_VS_BRCA2_DN	0.47661	0.98759	0.48146	0.999999	0.34817	0.949782
JAZAERI_BREAST_CANCER_BRCA1_VS_BRCA2_UP	0.56291	0.98759	0.73041	0.999999	0.19116	0.94215
JAZAG_TGFB1_SIGNALING_UP	0.77061	0.98759	0.72479	0.999999	0.072598	0.94215
JAZAG_TGFB1_SIGNALING_VIA_SMAD4_UP	0.48555	0.98759	0.73484	0.999999	0.14564	0.94215
JECHLINGER_EPITHELIAL_TO_MESENCHYMAL_TRANSITION_DN	0.46144	0.98759	0.38344	0.999999	0.82487	0.989671
JEON_SMAD6_TARGETS_DN	0.51156	0.98759	0.63215	0.999999	0.20459	0.942695
JEPSEN_SMRT_TARGETS	0.76049	0.98759	0.54057	0.999999	0.42258	0.965855
JIANG_AGING_CEREBRAL_CORTEX_UP	0.63462	0.98759	0.48691	0.999999	0.62052	0.974406
JIANG_HYPOXIA_CANCER	0.43359	0.98759	0.38168	0.999999	0.45332	0.968676
JIANG_HYPOXIA_NORMAL	0.7533	0.98759	0.64005	0.999999	0.34387	0.949782
JIANG_TIP30_TARGETS_DN	0.42956	0.98759	0.58474	0.999999	0.08195	0.94215
JIANG_VHL_TARGETS	0.40974	0.98759	0.028033	0.820144	0.80713	0.988448
JINESH_BLEBBISHIELD_TO_IMMUNE_CELL_FUSION_PBSHMS_UP	0.40528	0.98759	0.67694	0.999999	0.41205	0.964386
JINESH_BLEBBISHIELD_TRANSFORMED_STEM_CELL_SPHERES_DN	0.77185	0.98759	0.98024	0.999999	0.90367	0.993519
JINESH_BLEBBISHIELD_TRANSFORMED_STEM_CELL_SPHERES_UP	0.46052	0.98759	0.7509	0.999999	0.61855	0.974406
JISON_SICKLE_CELL_DISEASE_DN	0.51644	0.98759	0.30521	0.999999	0.71161	0.982487
JISON_SICKLE_CELL_DISEASE_UP	0.31814	0.98759	0.4341	0.999999	0.76247	0.985566
JI_CARCINOGENESIS_BY_KRAS_AND_STK11_DN	0.59996	0.98759	0.57246	0.999999	0.58424	0.970905
JI_RESPONSE_TO_FSH_UP	0.6567	0.98759	0.80817	0.999999	0.43962	0.966913
JOHANSSON_BRAIN_CANCER_EARLY_VS_LATE_UP	0.52687	0.98759	0.57362	0.999999	0.15879	0.94215
JOHANSSON_GLIOMAGENESIS_BY_PDGFB_DN	0.50065	0.98759	0.42923	0.999999	0.013007	0.94215
JOHNSTONE_PARVB_TARGETS_3_DN	0.6526	0.98759	0.6434	0.999999	0.35468	0.953395
JOSEPH_RESPONSE_TO_SODIUM_BUTYRATE_UP	0.48875	0.98759	0.55114	0.999999	0.076227	0.94215
KAAB_FAILED_HEART_ATRIUM_DN	0.36988	0.98759	0.23745	0.999999	0.25608	0.947904
KAAB_FAILED_HEART_ATRIUM_UP	0.57424	0.98759	0.85353	0.999999	0.92443	0.995032
KAMIKUBO_MYELOID_CEBPA_NETWORK	0.45932	0.98759	0.45106	0.999999	0.35935	0.954897
KAMMINGA_EZH2_TARGETS	0.25539	0.98759	0.18896	0.983684	0.64194	0.974991
KAMMINGA_SENESCENCE	0.67321	0.98759	0.53625	0.999999	0.52769	0.970634
KANG_AR_TARGETS_DN	0.62712	0.98759	0.32803	0.999999	0.50062	0.969027
KANG_CISPLATIN_RESISTANCE_UP	0.37116	0.98759	0.73137	0.999999	0.42831	0.966913
KANG_FLUOROURACIL_RESISTANCE_DN	0.4343	0.98759	0.68964	0.999999	0.31337	0.949782
KANG_FLUOROURACIL_RESISTANCE_UP	0.25985	0.98759	0.17088	0.976214	0.12195	0.94215
KANG_GLIS3_TARGETS	0.59302	0.98759	0.52105	0.999999	0.4076	0.964341
KANG_IMMORTALIZED_BY_TERT_UP	0.27449	0.98759	0.43348	0.999999	0.508	0.969463
KAPOSI_LIVER_CANCER_MET_UP	0.30357	0.98759	0.098752	0.944939	0.75775	0.985566
KARLSSON_TGFB1_TARGETS_UP	0.33051	0.98759	0.44087	0.999999	0.6759	0.977553
KASLER_HDAC7_TARGETS_1_DN	0.40109	0.98759	0.81147	0.999999	0.16029	0.94215
KASLER_HDAC7_TARGETS_2_DN	0.66761	0.98759	0.77365	0.999999	0.22557	0.942695
KAUFFMANN_MELANOMA_RELAPSE_DN	0.55952	0.98759	0.24173	0.999999	0.74694	0.985259
KAYO_CALORIE_RESTRICTION_MUSCLE_DN	0.31562	0.98759	0.19491	0.984434	0.14693	0.94215
KAYO_CALORIE_RESTRICTION_MUSCLE_UP	0.28295	0.98759	0.27682	0.999999	0.7058	0.980566
KEGG_ABC_TRANSPORTERS	0.52127	0.98759	0.60968	0.999999	0.50382	0.969027
KEGG_ACUTE_MYELOID_LEUKEMIA	0.38961	0.98759	0.44717	0.999999	0.24526	0.946858
KEGG_ADIPOCYTOKINE_SIGNALING_PATHWAY	0.7114	0.98759	0.5495	0.999999	0.18848	0.94215
KEGG_ALLOGRAFT_REJECTION	0.28535	0.98759	0.51035	0.999999	0.25703	0.947904
KEGG_AMINOACYL_TRNA_BIOSYNTHESIS	0.35839	0.98759	0.32243	0.999999	0.50294	0.969027
KEGG_AMYOTROPHIC_LATERAL_SCLEROSIS_ALS	0.52588	0.98759	0.70873	0.999999	0.93586	0.995153
KEGG_ARRHYTHMOGENIC_RIGHT_VENTRICULAR_CARDIOMYOPATHY_ARVC	0.33301	0.98759	0.50126	0.999999	0.98526	0.99953
KEGG_ASCORBATE_AND_ALDARATE_METABOLISM	0.28728	0.98759	0.28695	0.999999	0.50755	0.969442
KEGG_BASAL_CELL_CARCINOMA	0.74746	0.98759	0.63826	0.999999	0.75909	0.985566
KEGG_BETA_ALANINE_METABOLISM	0.51857	0.98759	0.7143	0.999999	0.34949	0.950067
KEGG_BIOSYNTHESIS_OF_UNSATURATED_FATTY_ACIDS	0.35179	0.98759	0.37344	0.999999	0.4165	0.964972
KEGG_BLADDER_CANCER	0.60966	0.98759	0.4655	0.999999	0.15713	0.94215
KEGG_BUTANOATE_METABOLISM	0.42309	0.98759	0.79157	0.999999	0.70139	0.980566
KEGG_CALCIUM_SIGNALING_PATHWAY	0.38419	0.98759	0.48304	0.999999	0.024097	0.94215
KEGG_CHRONIC_MYELOID_LEUKEMIA	0.27729	0.98759	0.28763	0.999999	0.12045	0.94215
KEGG_CITRATE_CYCLE_TCA_CYCLE	0.64063	0.98759	0.71861	0.999999	0.85183	0.990358
KEGG_COLORECTAL_CANCER	0.55103	0.98759	0.3878	0.999999	0.2788	0.947904
KEGG_CYSTEINE_AND_METHIONINE_METABOLISM	0.55489	0.98759	0.41576	0.999999	0.55163	0.97075
KEGG_CYTOKINE_CYTOKINE_RECEPTOR_INTERACTION	0.29628	0.98759	0.35378	0.999999	0.11259	0.94215
KEGG_DORSO_VENTRAL_AXIS_FORMATION	0.33248	0.98759	0.18172	0.9799	0.46681	0.969027
KEGG_DRUG_METABOLISM_OTHER_ENZYMES	0.38457	0.98759	0.4405	0.999999	0.79647	0.987332
KEGG_ENDOMETRIAL_CANCER	0.69242	0.98759	0.59598	0.999999	0.29494	0.947992
KEGG_EPITHELIAL_CELL_SIGNALING_IN_HELICOBACTER_PYLORI_INFECTION	0.27369	0.98759	0.55111	0.999999	0.20682	0.942695
KEGG_ERBB_SIGNALING_PATHWAY	0.67301	0.98759	0.79853	0.999999	0.36168	0.955179
KEGG_FATTY_ACID_METABOLISM	0.64231	0.98759	0.33237	0.999999	0.28705	0.947904
KEGG_FC_EPSILON_RI_SIGNALING_PATHWAY	0.28666	0.98759	0.48775	0.999999	0.039579	0.94215
KEGG_FC_GAMMA_R_MEDIATED_PHAGOCYTOSIS	0.46834	0.98759	0.4389	0.999999	0.23678	0.942695
KEGG_FOCAL_ADHESION	0.42128	0.98759	0.31601	0.999999	0.24733	0.947617
KEGG_FOLATE_BIOSYNTHESIS	0.55005	0.98759	0.34758	0.999999	0.32297	0.949782
KEGG_GAP_JUNCTION	0.63542	0.98759	0.69321	0.999999	0.10583	0.94215
KEGG_GLIOMA	0.53039	0.98759	0.59818	0.999999	0.012577	0.94215
KEGG_GLUTATHIONE_METABOLISM	0.59691	0.98759	0.36519	0.999999	0.090275	0.94215
KEGG_GLYCEROLIPID_METABOLISM	0.60367	0.98759	0.52694	0.999999	0.75728	0.985566
KEGG_GLYCEROPHOSPHOLIPID_METABOLISM	0.62939	0.98759	0.7913	0.999999	0.11419	0.94215
KEGG_GLYCINE_SERINE_AND_THREONINE_METABOLISM	0.69847	0.98759	0.88959	0.999999	0.95829	0.99725
KEGG_GLYCOSAMINOGLYCAN_BIOSYNTHESIS_HEPARAN_SULFATE	0.6296	0.98759	0.74637	0.999999	0.46154	0.969027
KEGG_GLYCOSAMINOGLYCAN_BIOSYNTHESIS_KERATAN_SULFATE	0.4666	0.98759	0.63599	0.999999	0.8954	0.993519
KEGG_GLYCOSAMINOGLYCAN_DEGRADATION	0.65563	0.98759	0.24634	0.999999	0.61212	0.974406
KEGG_GLYOXYLATE_AND_DICARBOXYLATE_METABOLISM	0.29226	0.98759	0.557	0.999999	0.98906	0.999562
KEGG_GRAFT_VERSUS_HOST_DISEASE	0.40572	0.98759	0.34285	0.999999	0.96004	0.99725
KEGG_HEDGEHOG_SIGNALING_PATHWAY	0.50521	0.98759	0.27666	0.999999	0.2642	0.947904
KEGG_HISTIDINE_METABOLISM	0.33156	0.98759	0.43158	0.999999	0.33333	0.949782
KEGG_LEUKOCYTE_TRANSENDOTHELIAL_MIGRATION	0.74845	0.98759	0.78956	0.999999	0.01623	0.94215
KEGG_LIMONENE_AND_PINENE_DEGRADATION	0.26132	0.98759	0.262	0.999999	0.28315	0.947904
KEGG_LONG_TERM_DEPRESSION	0.59602	0.98759	0.67049	0.999999	0.1767	0.94215
KEGG_LYSINE_DEGRADATION	0.5955	0.98759	0.59359	0.999999	0.88367	0.993519
KEGG_LYSOSOME	0.57277	0.98759	0.57256	0.999999	0.87277	0.992485
KEGG_MAPK_SIGNALING_PATHWAY	0.2918	0.98759	0.46161	0.999999	0.79302	0.987332
KEGG_MATURITY_ONSET_DIABETES_OF_THE_YOUNG	0.36483	0.98759	0.1819	0.9799	0.47747	0.969027
KEGG_MELANOMA	0.58214	0.98759	0.52147	0.999999	0.18941	0.94215
KEGG_MISMATCH_REPAIR	0.27951	0.98759	0.61998	0.999999	0.59702	0.973563
KEGG_NEUROTROPHIN_SIGNALING_PATHWAY	0.27583	0.98759	0.51716	0.999999	0.016966	0.94215
KEGG_NICOTINATE_AND_NICOTINAMIDE_METABOLISM	0.34006	0.98759	0.31796	0.999999	0.066303	0.94215
KEGG_NOD_LIKE_RECEPTOR_SIGNALING_PATHWAY	0.30325	0.98759	0.65968	0.999999	0.77377	0.985787
KEGG_NON_SMALL_CELL_LUNG_CANCER	0.55639	0.98759	0.46817	0.999999	0.011507	0.94215
KEGG_OOCYTE_MEIOSIS	0.43801	0.98759	0.48466	0.999999	0.49899	0.969027
KEGG_OXIDATIVE_PHOSPHORYLATION	0.36019	0.98759	0.39214	0.999999	0.12982	0.94215
KEGG_O_GLYCAN_BIOSYNTHESIS	0.2629	0.98759	0.47217	0.999999	0.82525	0.989671
KEGG_P53_SIGNALING_PATHWAY	0.6823	0.98759	0.85844	0.999999	0.91304	0.994571
KEGG_PANTOTHENATE_AND_COA_BIOSYNTHESIS	0.70957	0.98759	0.8203	0.999999	0.68542	0.979731
KEGG_PARKINSONS_DISEASE	0.57217	0.98759	0.54519	0.999999	0.12514	0.94215
KEGG_PATHOGENIC_ESCHERICHIA_COLI_INFECTION	0.34354	0.98759	0.61251	0.999999	0.60816	0.974406
KEGG_PENTOSE_AND_GLUCURONATE_INTERCONVERSIONS	0.50169	0.98759	0.40411	0.999999	0.77398	0.985787
KEGG_PHENYLALANINE_METABOLISM	0.67521	0.98759	0.84584	0.999999	0.3217	0.949782
KEGG_PORPHYRIN_AND_CHLOROPHYLL_METABOLISM	0.62824	0.98759	0.56655	0.999999	0.85957	0.99166
KEGG_PRIMARY_BILE_ACID_BIOSYNTHESIS	0.74943	0.98759	0.44432	0.999999	0.10218	0.94215
KEGG_PRIMARY_IMMUNODEFICIENCY	0.77215	0.98759	0.56018	0.999999	0.63201	0.974572
KEGG_PROPANOATE_METABOLISM	0.57493	0.98759	0.54331	0.999999	0.16775	0.94215
KEGG_PROSTATE_CANCER	0.53063	0.98759	0.73021	0.999999	0.16844	0.94215
KEGG_PROTEASOME	0.36284	0.98759	0.33649	0.999999	0.10736	0.94215
KEGG_PYRIMIDINE_METABOLISM	0.4956	0.98759	0.69007	0.999999	0.75338	0.985566
KEGG_PYRUVATE_METABOLISM	0.41204	0.98759	0.56047	0.999999	0.67537	0.977553
KEGG_REGULATION_OF_ACTIN_CYTOSKELETON	0.58382	0.98759	0.50052	0.999999	0.68836	0.980515
KEGG_RENIN_ANGIOTENSIN_SYSTEM	0.30078	0.98759	0.23801	0.999999	0.64017	0.974991
KEGG_RETINOL_METABOLISM	0.43072	0.98759	0.4966	0.999999	0.71896	0.982487
KEGG_RIBOFLAVIN_METABOLISM	0.76669	0.98759	0.62138	0.999999	0.21591	0.942695
KEGG_RIBOSOME	0.26925	0.98759	0.095764	0.943623	0.36771	0.956071
KEGG_RIG_I_LIKE_RECEPTOR_SIGNALING_PATHWAY	0.39116	0.98759	0.59264	0.999999	0.19238	0.94215
KEGG_RNA_DEGRADATION	0.67032	0.98759	0.45032	0.999999	0.40943	0.964341
KEGG_RNA_POLYMERASE	0.44554	0.98759	0.31646	0.999999	0.91364	0.994571
KEGG_SELENOAMINO_ACID_METABOLISM	0.46918	0.98759	0.36949	0.999999	0.13573	0.94215
KEGG_SNARE_INTERACTIONS_IN_VESICULAR_TRANSPORT	0.54877	0.98759	0.33185	0.999999	0.87218	0.992485
KEGG_SPHINGOLIPID_METABOLISM	0.53041	0.98759	0.48028	0.999999	0.60665	0.974406
KEGG_SPLICEOSOME	0.48407	0.98759	0.21988	0.999581	0.19512	0.94215
KEGG_STARCH_AND_SUCROSE_METABOLISM	0.65647	0.98759	0.74555	0.999999	0.15806	0.94215
KEGG_STEROID_HORMONE_BIOSYNTHESIS	0.58121	0.98759	0.50644	0.999999	0.27461	0.947904
KEGG_SULFUR_METABOLISM	0.64091	0.98759	0.8966	0.999999	0.1885	0.94215
KEGG_SYSTEMIC_LUPUS_ERYTHEMATOSUS	0.64304	0.98759	0.258	0.999999	0.24357	0.943724
KEGG_TASTE_TRANSDUCTION	0.65298	0.98759	0.52996	0.999999	0.51824	0.970333
KEGG_TAURINE_AND_HYPOTAURINE_METABOLISM	0.33855	0.98759	0.26404	0.999999	0.17643	0.94215
KEGG_TERPENOID_BACKBONE_BIOSYNTHESIS	0.3398	0.98759	0.14888	0.96809	0.48359	0.969027
KEGG_TGF_BETA_SIGNALING_PATHWAY	0.29411	0.98759	0.22528	0.999999	0.88684	0.993519
KEGG_THYROID_CANCER	0.58164	0.98759	0.43865	0.999999	0.32057	0.949782
KEGG_TIGHT_JUNCTION	0.63265	0.98759	0.66205	0.999999	0.28525	0.947904
KEGG_TRYPTOPHAN_METABOLISM	0.51921	0.98759	0.53024	0.999999	0.87827	0.99289
KEGG_TYPE_II_DIABETES_MELLITUS	0.35955	0.98759	0.29421	0.999999	0.47747	0.969027
KEGG_TYPE_I_DIABETES_MELLITUS	0.26629	0.98759	0.37043	0.999999	0.88777	0.993519
KEGG_TYROSINE_METABOLISM	0.57486	0.98759	0.69531	0.999999	0.67594	0.977553
KEGG_VALINE_LEUCINE_AND_ISOLEUCINE_BIOSYNTHESIS	0.52565	0.98759	0.31576	0.999999	0.59751	0.973563
KEGG_VASCULAR_SMOOTH_MUSCLE_CONTRACTION	0.36038	0.98759	0.35766	0.999999	0.17592	0.94215
KEGG_VIBRIO_CHOLERAE_INFECTION	0.54793	0.98759	0.24443	0.999999	0.60731	0.974406
KEGG_VIRAL_MYOCARDITIS	0.5509	0.98759	0.73245	0.999999	0.98869	0.999562
KENNY_CTNNB1_TARGETS_UP	0.5797	0.98759	0.65313	0.999999	0.026082	0.94215
KERLEY_RESPONSE_TO_CISPLATIN_DN	0.6521	0.98759	0.80664	0.999999	0.50683	0.969406
KERLEY_RESPONSE_TO_CISPLATIN_UP	0.33287	0.98759	0.25781	0.999999	0.79088	0.987163
KHETCHOUMIAN_TRIM24_TARGETS_UP	0.28588	0.98759	0.19982	0.987576	0.61415	0.974406
KIM_ALL_DISORDERS_CALB1_CORR_DN	0.70151	0.98759	0.55471	0.999999	0.55076	0.97075
KIM_ALL_DISORDERS_CALB1_CORR_UP	0.73666	0.98759	0.9069	0.999999	0.76165	0.985566
KIM_ALL_DISORDERS_DURATION_CORR_DN	0.72625	0.98759	0.89505	0.999999	0.65893	0.976959
KIM_ALL_DISORDERS_DURATION_CORR_UP	0.27894	0.98759	0.16063	0.968856	0.35094	0.951736
KIM_ALL_DISORDERS_OLIGODENDROCYTE_NUMBER_CORR_DN	0.51712	0.98759	0.45549	0.999999	0.91001	0.994397
KIM_ALL_DISORDERS_OLIGODENDROCYTE_NUMBER_CORR_UP	0.6076	0.98759	0.41686	0.999999	0.57944	0.97075
KIM_BIPOLAR_DISORDER_OLIGODENDROCYTE_DENSITY_CORR_DN	0.74343	0.98759	0.40388	0.999999	0.58893	0.971448
KIM_BIPOLAR_DISORDER_OLIGODENDROCYTE_DENSITY_CORR_UP	0.68247	0.98759	0.51128	0.999999	0.44776	0.967983
KIM_GASTRIC_CANCER_CHEMOSENSITIVITY	0.71813	0.98759	0.69821	0.999999	0.76319	0.985566
KIM_GERMINAL_CENTER_T_HELPER_UP	0.39929	0.98759	0.2842	0.999999	0.41568	0.964906
KIM_GLIS2_TARGETS_DN	0.54695	0.98759	0.44301	0.999999	0.64182	0.974991
KIM_LIVER_CANCER_POOR_SURVIVAL_DN	0.47848	0.98759	0.42765	0.999999	0.82693	0.989671
KIM_LRRC3B_TARGETS	0.2479	0.98759	0.31846	0.999999	0.61297	0.974406
KIM_MYCL1_AMPLIFICATION_TARGETS_DN	0.41295	0.98759	0.31531	0.999999	0.83789	0.989982
KIM_MYCN_AMPLIFICATION_TARGETS_DN	0.6631	0.98759	0.73103	0.999999	0.039475	0.94215
KIM_PTEN_TARGETS_DN	0.36562	0.98759	0.44647	0.999999	0.85364	0.990852
KIM_PTEN_TARGETS_UP	0.44359	0.98759	0.41827	0.999999	0.9779	0.999018
KIM_RESPONSE_TO_TSA_AND_DECITABINE_DN	0.32003	0.98759	0.12818	0.956125	0.69474	0.980566
KIM_RESPONSE_TO_TSA_AND_DECITABINE_UP	0.66683	0.98759	0.25732	0.999999	0.27661	0.947904
KIM_WT1_TARGETS_12HR_UP	0.29876	0.98759	0.19038	0.984013	0.12189	0.94215
KIM_WT1_TARGETS_8HR_DN	0.5844	0.98759	0.78198	0.999999	0.80932	0.988873
KIM_WT1_TARGETS_UP	0.63088	0.98759	0.73327	0.999999	0.56161	0.97075
KINNEY_DNMT1_METHYLATION_TARGETS	0.33311	0.98759	0.42857	0.999999	0.94987	0.996092
KINSEY_TARGETS_OF_EWSR1_FLII_FUSION_UP	0.38512	0.98759	0.29752	0.999999	0.88011	0.993126
KOBAYASHI_EGFR_SIGNALING_6HR_DN	0.48882	0.98759	0.4804	0.999999	0.74003	0.985013
KOBAYASHI_EGFR_SIGNALING_6HR_UP	0.54134	0.98759	0.92407	0.999999	0.25737	0.947904
KOBAYASHI_RESPONSE_TO_ROMIDEPSIN	0.6884	0.98759	0.95781	0.999999	0.076759	0.94215
KOHN_EMT_EPITHELIAL	0.44301	0.98759	0.57114	0.999999	0.073059	0.94215
KOHN_EMT_MESENCHYMAL	0.70262	0.98759	0.66761	0.999999	0.48173	0.969027
KOHOUTEK_CCNT2_TARGETS	0.27328	0.98759	0.38864	0.999999	0.53606	0.970634
KOINUMA_COLON_CANCER_MSI_DN	0.41114	0.98759	0.26013	0.999999	0.71912	0.982487
KOINUMA_COLON_CANCER_MSI_UP	0.39822	0.98759	0.56401	0.999999	0.34563	0.949782
KOKKINAKIS_METHIONINE_DEPRIVATION_48HR_DN	0.49737	0.98759	0.50156	0.999999	0.087596	0.94215
KOKKINAKIS_METHIONINE_DEPRIVATION_48HR_UP	0.73208	0.98759	0.88665	0.999999	0.28471	0.947904
KOMMAGANI_TP63_GAMMA_TARGETS	0.58259	0.98759	0.75606	0.999999	0.62044	0.974406
KONDO_COLON_CANCER_HCP_WITH_H3K27ME1	0.56937	0.98759	0.39044	0.999999	0.44562	0.967983
KONDO_COLON_CANCER_HCP_WITH_H3K27ME3	0.66566	0.98759	0.7145	0.999999	0.060534	0.94215
KONDO_HYPOXIA	0.49961	0.98759	0.51637	0.999999	0.3662	0.955179
KONDO_PROSTATE_CANCER_HCP_WITH_H3K27ME3	0.72884	0.98759	0.55486	0.999999	0.88808	0.993519
KORKOLA_CHORIOCARCINOMA_DN	0.61181	0.98759	0.66057	0.999999	0.69436	0.980566
KORKOLA_CHORIOCARCINOMA_UP	0.54072	0.98759	0.62697	0.999999	0.72895	0.984146
KORKOLA_EMBRYONAL_CARCINOMA	0.59854	0.98759	0.42806	0.999999	0.74967	0.985566
KORKOLA_EMBRYONAL_CARCINOMA_DN	0.73259	0.98759	0.76681	0.999999	0.5904	0.971518
KORKOLA_EMBRYONIC_CARCINOMA_VS_SEMINOMA_DN	0.50513	0.98759	0.58764	0.999999	0.23756	0.942695
KORKOLA_EMBRYONIC_CARCINOMA_VS_SEMINOMA_UP	0.77066	0.98759	0.73236	0.999999	0.31091	0.949782
KORKOLA_SEMINOMA_UP	0.6032	0.98759	0.60167	0.999999	0.84126	0.989982
KORKOLA_YOLK_SAC_TUMOR	0.62267	0.98759	0.47221	0.999999	0.081353	0.94215
KORKOLA_YOLK_SAC_TUMOR_UP	0.70313	0.98759	0.76705	0.999999	0.77959	0.985909
KREPPEL_CD99_TARGETS_DN	0.28831	0.98759	0.35006	0.999999	0.051978	0.94215
KRIEG_KDM3A_TARGETS_NOT_HYPOXIA	0.28016	0.98759	0.37603	0.999999	0.095502	0.94215
KRIGE_AMINO_ACID_DEPRIVATION	0.58409	0.98759	0.66169	0.999999	0.40061	0.964341
KRIGE_RESPONSE_TO_TOSEDOSTAT_24HR_DN	0.53992	0.98759	0.21562	0.997961	0.33452	0.949782
KRIGE_RESPONSE_TO_TOSEDOSTAT_6HR_DN	0.7185	0.98759	0.35067	0.999999	0.1824	0.94215
KRISHNAN_FURIN_TARGETS_DN	0.7423	0.98759	0.63611	0.999999	0.4889	0.969027
KRISHNAN_FURIN_TARGETS_UP	0.72595	0.98759	0.66466	0.999999	0.58765	0.971448
KUMAMOTO_RESPONSE_TO_NUTLIN_3A_UP	0.42833	0.98759	0.60755	0.999999	0.39308	0.963269
KUMAR_AUTOPHAGY_NETWORK	0.37306	0.98759	0.43283	0.999999	0.071965	0.94215
KUMAR_PATHOGEN_LOAD_BY_MACROPHAGES	0.54501	0.98759	0.62459	0.999999	0.41113	0.964341
KUMAR_TARGETS_OF_MLL_AF9_FUSION	0.77242	0.98759	0.63742	0.999999	0.60645	0.974406
KUNINGER_IGF1_VS_PDGFB_TARGETS_DN	0.32908	0.98759	0.53408	0.999999	0.43924	0.966913
KUUSELO_PANCREATIC_CANCER_19Q13_AMPLIFICATION	0.26092	0.98759	0.88192	0.999999	0.0453	0.94215
KUWANO_RNA_STABILIZED_BY_NO	0.43349	0.98759	0.63771	0.999999	0.43077	0.966913
KYNG_DNA_DAMAGE_BY_4NQO_OR_GAMMA_RADIATION	0.39761	0.98759	0.50016	0.999999	0.81174	0.98904
KYNG_DNA_DAMAGE_BY_4NQO_OR_UV	0.361	0.98759	0.32233	0.999999	0.82799	0.989671
KYNG_DNA_DAMAGE_BY_GAMMA_AND_UV_RADIATION	0.65881	0.98759	0.44846	0.999999	0.033264	0.94215
KYNG_ENVIRONMENTAL_STRESS_RESPONSE_DN	0.37827	0.98759	0.38031	0.999999	0.23023	0.942695
KYNG_ENVIRONMENTAL_STRESS_RESPONSE_NOT_BY_4NQO_IN_OLD	0.56373	0.98759	0.73123	0.999999	0.75956	0.985566
KYNG_ENVIRONMENTAL_STRESS_RESPONSE_NOT_BY_4NQO_IN_WS	0.29517	0.98759	0.35753	0.999999	0.33898	0.949782
KYNG_ENVIRONMENTAL_STRESS_RESPONSE_NOT_BY_GAMMA_IN_OLD	0.4441	0.98759	0.59872	0.999999	0.75448	0.985566
KYNG_ENVIRONMENTAL_STRESS_RESPONSE_UP	0.66494	0.98759	0.82177	0.999999	0.57863	0.97075
KYNG_NORMAL_AGING_UP	0.25247	0.98759	0.20664	0.992618	0.30854	0.949782
KYNG_RESPONSE_TO_H2O2_VIA_ERCC6	0.47486	0.98759	0.71657	0.999999	0.61876	0.974406
KYNG_RESPONSE_TO_H2O2_VIA_ERCC6_DN	0.42613	0.98759	0.53496	0.999999	0.75518	0.985566
KYNG_WERNER_SYNDROM_UP	0.30286	0.98759	0.36047	0.999999	0.39816	0.963319
LAIHO_COLORECTAL_CANCER_SERRATED_UP	0.5532	0.98759	0.50651	0.999999	0.12525	0.94215
LAMB_CCND1_TARGETS	0.52377	0.98759	0.81443	0.999999	0.47283	0.969027
LANDIS_BREAST_CANCER_PROGRESSION_DN	0.58903	0.98759	0.80455	0.999999	0.33344	0.949782
LANDIS_ERBB2_BREAST_PRENEOPLASTIC_DN	0.24851	0.98759	0.19749	0.985068	0.61796	0.974406
LANDIS_ERBB2_BREAST_TUMORS_324_DN	0.56468	0.98759	0.65394	0.999999	0.29024	0.947904
LANG_MYB_FAMILY_TARGETS	0.42754	0.98759	0.50167	0.999999	0.75845	0.985566
LASTOWSKA_COAMPLIFIED_WITH_MYCN	0.67893	0.98759	0.15085	0.968856	0.14234	0.94215
LASTOWSKA_NEUROBLASTOMA_COPY_NUMBER_DN	0.69989	0.98759	0.34614	0.999999	0.29913	0.949782
LAU_APOPTOSIS_CDKN2A_UP	0.42827	0.98759	0.69947	0.999999	0.84935	0.990119
LA_MEN1_TARGETS	0.68932	0.98759	0.4619	0.999999	0.0092988	0.94215
LEE_AGING_CEREBELLUM_DN	0.2722	0.98759	0.47217	0.999999	0.41888	0.965855
LEE_AGING_MUSCLE_DN	0.256	0.98759	0.19883	0.986172	0.69243	0.980566
LEE_AGING_NEOCORTEX_UP	0.76123	0.98759	0.84696	0.999999	0.10558	0.94215
LEE_BMP2_TARGETS_UP	0.51741	0.98759	0.50451	0.999999	0.62296	0.974572
LEE_CALORIE_RESTRICTION_MUSCLE_DN	0.64933	0.98759	0.55162	0.999999	0.43902	0.966913
LEE_CALORIE_RESTRICTION_MUSCLE_UP	0.40722	0.98759	0.61016	0.999999	0.87056	0.992443
LEE_DIFFERENTIATING_T_LYMPHOCYTE	0.50919	0.98759	0.74515	0.999999	0.553	0.97075
LEE_DOUBLE_POLAR_THYMOCYTE	0.62247	0.98759	0.44891	0.999999	0.60741	0.974406
LEE_EARLY_T_LYMPHOCYTE_DN	0.29256	0.98759	0.48202	0.999999	0.12221	0.94215
LEE_EARLY_T_LYMPHOCYTE_UP	0.35448	0.98759	0.52806	0.999999	0.89504	0.993519
LEE_INTRATHYMIC_T_PROGENITOR	0.57189	0.98759	0.41677	0.999999	0.47527	0.969027
LEE_LIVER_CANCER_ACOX1_DN	0.65818	0.98759	0.39744	0.999999	0.068999	0.94215
LEE_LIVER_CANCER_ACOX1_UP	0.47184	0.98759	0.49422	0.999999	0.97438	0.99883
LEE_LIVER_CANCER_CIPROFIBRATE_DN	0.72899	0.98759	0.66469	0.999999	0.039892	0.94215
LEE_LIVER_CANCER_CIPROFIBRATE_UP	0.7557	0.98759	0.90021	0.999999	0.98601	0.99953
LEE_LIVER_CANCER_DENA_UP	0.2452	0.98759	0.39525	0.999999	0.76363	0.985566
LEE_LIVER_CANCER_E2F1_DN	0.68429	0.98759	0.55347	0.999999	0.17515	0.94215
LEE_LIVER_CANCER_MYC_E2F1_DN	0.73903	0.98759	0.65735	0.999999	0.41622	0.964972
LEE_METASTASIS_AND_ALTERNATIVE_SPLICING_DN	0.62228	0.98759	0.50781	0.999999	0.50295	0.969027
LEE_METASTASIS_AND_ALTERNATIVE_SPLICING_UP	0.45218	0.98759	0.18834	0.983684	0.89816	0.993519
LEE_METASTASIS_AND_RNA_PROCESSING_UP	0.55734	0.98759	0.094908	0.942289	0.43519	0.966913
LEE_NEURAL_CREST_STEM_CELL_DN	0.29566	0.98759	0.23214	0.999999	0.4466	0.967983
LEE_NEURAL_CREST_STEM_CELL_UP	0.41269	0.98759	0.16536	0.972935	0.48533	0.969027
LEE_TARGETS_OF_PTCH1_AND_SUFU_UP	0.43967	0.98759	0.51853	0.999999	0.12667	0.94215
LEIN_ASTROCYTE_MARKERS	0.62823	0.98759	0.49599	0.999999	0.32012	0.949782
LEIN_CEREBELLUM_MARKERS	0.35401	0.98759	0.345	0.999999	0.82794	0.989671
LEIN_LOCALIZED_TO_PROXIMAL_DENDRITES	0.41215	0.98759	0.63427	0.999999	0.77077	0.985787
LEIN_MEDULLA_MARKERS	0.33066	0.98759	0.21416	0.997332	0.23289	0.942695
LEIN_NEURON_MARKERS	0.50061	0.98759	0.44652	0.999999	0.22545	0.942695
LEIN_OLIGODENDROCYTE_MARKERS	0.54368	0.98759	0.3851	0.999999	0.82981	0.989671
LEIN_PONS_MARKERS	0.4757	0.98759	0.59855	0.999999	0.074045	0.94215
LEI_HOXC8_TARGETS_DN	0.3868	0.98759	0.39436	0.999999	0.11962	0.94215
LEI_MYB_TARGETS	0.73858	0.98759	0.62958	0.999999	0.89713	0.993519
LENAOUR_DENDRITIC_CELL_MATURATION_UP	0.65276	0.98759	0.79931	0.999999	0.24358	0.943724
LE_NEURONAL_DIFFERENTIATION_UP	0.37305	0.98759	0.5685	0.999999	0.27235	0.947904
LE_SKI_TARGETS_UP	0.65122	0.98759	0.565	0.999999	0.061468	0.94215
LIANG_HEMATOPOIESIS_STEM_CELL_NUMBER_LARGE_VS_TINY_DN	0.46705	0.98759	0.36321	0.999999	0.98292	0.999248
LIANG_HEMATOPOIESIS_STEM_CELL_NUMBER_LARGE_VS_TINY_UP	0.46634	0.98759	0.40152	0.999999	0.26634	0.947904
LIANG_HEMATOPOIESIS_STEM_CELL_NUMBER_SMALL_VS_HUGE_DN	0.32095	0.98759	0.54617	0.999999	0.79743	0.987332
LIANG_SILENCED_BY_METHYLATION_2	0.76979	0.98759	0.39989	0.999999	0.87098	0.992449
LIANG_SILENCED_BY_METHYLATION_DN	0.62516	0.98759	0.82828	0.999999	0.87369	0.992485
LIAN_LIPA_TARGETS_3M	0.38756	0.98759	0.57896	0.999999	0.29243	0.947904
LIAN_LIPA_TARGETS_6M	0.51658	0.98759	0.70027	0.999999	0.16585	0.94215
LIAO_HAVE_SOX4_BINDING_SITES	0.41538	0.98759	0.5148	0.999999	0.18765	0.94215
LIEN_BREAST_CARCINOMA_METAPLASTIC	0.42706	0.98759	0.59996	0.999999	0.92424	0.995032
LIM_MAMMARY_LUMINAL_MATURE_UP	0.73263	0.98759	0.91728	0.999999	0.89007	0.993519
LIM_MAMMARY_LUMINAL_PROGENITOR_DN	0.49689	0.98759	0.38183	0.999999	0.86992	0.992443
LIM_MAMMARY_LUMINAL_PROGENITOR_UP	0.68776	0.98759	0.75725	0.999999	0.52121	0.970333
LIM_MAMMARY_STEM_CELL_DN	0.32586	0.98759	0.15977	0.968856	0.99591	0.999876
LIM_MAMMARY_STEM_CELL_UP	0.37994	0.98759	0.24648	0.999999	0.20826	0.942695
LINDGREN_BLADDER_CANCER_CLUSTER_1_UP	0.57421	0.98759	0.58039	0.999999	0.45164	0.968545
LINDGREN_BLADDER_CANCER_CLUSTER_2A_DN	0.57317	0.98759	0.56771	0.999999	0.25363	0.947904
LINDGREN_BLADDER_CANCER_CLUSTER_2A_UP	0.73531	0.98759	0.87643	0.999999	0.32173	0.949782
LINDGREN_BLADDER_CANCER_CLUSTER_2B	0.50717	0.98759	0.33954	0.999999	0.15083	0.94215
LINDGREN_BLADDER_CANCER_CLUSTER_3_UP	0.40319	0.98759	0.50439	0.999999	0.52915	0.970634
LINDGREN_BLADDER_CANCER_WITH_LOH_IN_CHR9Q	0.45297	0.98759	0.48093	0.999999	0.94419	0.995769
LINDVALL_IMMORTALIZED_BY_TERT_DN	0.65658	0.98759	0.74327	0.999999	0.58839	0.971448
LINDVALL_IMMORTALIZED_BY_TERT_UP	0.39985	0.98759	0.45723	0.999999	0.18961	0.94215
LIN_MELANOMA_COPY_NUMBER_DN	0.70993	0.98759	0.73272	0.999999	0.54168	0.970634
LIN_MELANOMA_COPY_NUMBER_UP	0.24791	0.98759	0.48134	0.999999	0.16613	0.94215
LIN_NPAS4_TARGETS_DN	0.32043	0.98759	0.20721	0.992618	0.27732	0.947904
LIN_NPAS4_TARGETS_UP	0.39654	0.98759	0.51527	0.999999	0.55872	0.97075
LIN_TUMOR_ESCAPE_FROM_IMMUNE_ATTACK	0.48917	0.98759	0.60244	0.999999	0.45472	0.968676
LIU_BREAST_CANCER	0.59974	0.98759	0.21088	0.997206	0.20435	0.942695
LIU_CDX2_TARGETS_UP	0.55765	0.98759	0.47177	0.999999	0.91474	0.994571
LIU_CMYB_TARGETS_DN	0.27288	0.98759	0.15665	0.968856	0.34663	0.949782
LIU_CMYB_TARGETS_UP	0.37785	0.98759	0.4268	0.999999	0.41541	0.964906
LIU_COMMON_CANCER_GENES	0.34116	0.98759	0.7301	0.999999	0.42618	0.966751
LIU_IL13_PRIMING_MODEL	0.53641	0.98759	0.22515	0.999999	0.64902	0.97571
LIU_LIVER_CANCER	0.63551	0.98759	0.27136	0.999999	0.61539	0.974406
LIU_OVARIAN_CANCER_TUMORS_AND_XENOGRAFTS_KINASES_DN	0.37949	0.98759	0.22749	0.999999	0.26415	0.947904
LIU_OVARIAN_CANCER_TUMORS_AND_XENOGRAFTS_XDGS_DN	0.76955	0.98759	0.8741	0.999999	0.22678	0.942695
LIU_OVARIAN_CANCER_TUMORS_AND_XENOGRAFTS_XDGS_UP	0.25528	0.98759	0.14065	0.964373	0.95977	0.99725
LIU_PROSTATE_CANCER_UP	0.70569	0.98759	0.69278	0.999999	0.68838	0.980515
LIU_SOX4_TARGETS_UP	0.39182	0.98759	0.30844	0.999999	0.90176	0.993519
LIU_TARGETS_OF_VMYB_VS_CMYB_UP	0.46004	0.98759	0.50329	0.999999	0.65057	0.97571
LIU_TOPBP1_TARGETS	0.249	0.98759	0.25936	0.999999	0.39315	0.963269
LIU_VAV3_PROSTATE_CARCINOGENESIS_DN	0.71286	0.98759	0.74916	0.999999	0.76674	0.985566
LIU_VAV3_PROSTATE_CARCINOGENESIS_UP	0.72702	0.98759	0.72221	0.999999	0.13581	0.94215
LIU_VMYB_TARGETS_UP	0.27449	0.98759	0.43972	0.999999	0.69065	0.980547
LI_ADIPOGENESIS_BY_ACTIVATED_PPARG	0.66084	0.98759	0.78938	0.999999	0.083624	0.94215
LI_AMPLIFIED_IN_LUNG_CANCER	0.53021	0.98759	0.58385	0.999999	0.50667	0.969222
LI_CYTIDINE_ANALOGS_CYCTOTOXICITY	0.63782	0.98759	0.90187	0.999999	0.78619	0.986932
LI_CYTIDINE_ANALOG_PATHWAY	0.6356	0.98759	0.61297	0.999999	0.44034	0.967008
LI_DCP2_BOUND_MRNA	0.65961	0.98759	0.53896	0.999999	0.7856	0.986932
LI_INDUCED_T_TO_NATURAL_KILLER_DN	0.69846	0.98759	0.7031	0.999999	0.27109	0.947904
LI_INDUCED_T_TO_NATURAL_KILLER_UP	0.43945	0.98759	0.22772	0.999999	0.88528	0.993519
LI_PROSTATE_CANCER_EPIGENETIC	0.40103	0.98759	0.35334	0.999999	0.25378	0.947904
LI_WILMS_TUMOR	0.74328	0.98759	0.82436	0.999999	0.71901	0.982487
LI_WILMS_TUMOR_ANAPLASTIC_DN	0.37253	0.98759	0.64858	0.999999	0.24835	0.947621
LI_WILMS_TUMOR_ANAPLASTIC_UP	0.35762	0.98759	0.4244	0.999999	0.47703	0.969027
LI_WILMS_TUMOR_VS_FETAL_KIDNEY_1_DN	0.5115	0.98759	0.62648	0.999999	0.91654	0.994571
LI_WILMS_TUMOR_VS_FETAL_KIDNEY_2_DN	0.2546	0.98759	0.2367	0.999999	0.074229	0.94215
LI_WILMS_TUMOR_VS_FETAL_KIDNEY_2_UP	0.40209	0.98759	0.6429	0.999999	0.89771	0.993519
LOCKWOOD_AMPLIFIED_IN_LUNG_CANCER	0.35112	0.98759	0.13862	0.961462	0.082452	0.94215
LOPEZ_MBD_TARGETS	0.59319	0.98759	0.82275	0.999999	0.40576	0.964341
LOPEZ_MESOTHELIOMA_SURVIVAL_OVERALL_DN	0.29193	0.98759	0.33421	0.999999	0.13005	0.94215
LOPEZ_MESOTHELIOMA_SURVIVAL_WORST_VS_BEST_UP	0.2901	0.98759	0.81502	0.999999	0.14433	0.94215
LUCAS_HNF4A_TARGETS_DN	0.36638	0.98759	0.34098	0.999999	0.16229	0.94215
LUI_TARGETS_OF_PAX8_PPARG_FUSION	0.29326	0.98759	0.424	0.999999	0.37545	0.95638
LUI_THYROID_CANCER_CLUSTER_2	0.41905	0.98759	0.32173	0.999999	0.0092454	0.94215
LUI_THYROID_CANCER_CLUSTER_5	0.42206	0.98759	0.11057	0.95162	0.28267	0.947904
LUI_THYROID_CANCER_PAX8_PPARG_DN	0.51462	0.98759	0.38081	0.999999	0.15196	0.94215
LUI_THYROID_CANCER_PAX8_PPARG_UP	0.61569	0.98759	0.67242	0.999999	0.064915	0.94215
LUND_SILENCED_BY_METHYLATION	0.45529	0.98759	0.53353	0.999999	0.020193	0.94215
LU_AGING_BRAIN_DN	0.54033	0.98759	0.51275	0.999999	0.22708	0.942695
LU_AGING_BRAIN_UP	0.67477	0.98759	0.47704	0.999999	0.15834	0.94215
LU_EZH2_TARGETS_DN	0.5326	0.98759	0.59277	0.999999	0.402	0.964341
LU_EZH2_TARGETS_UP	0.72513	0.98759	0.58799	0.999999	0.9978	0.999876
LU_IL4_SIGNALING	0.34968	0.98759	0.092141	0.939965	0.33294	0.949782
LU_TUMOR_ANGIOGENESIS_UP	0.46884	0.98759	0.43311	0.999999	0.61275	0.974406
LU_TUMOR_ENDOTHELIAL_MARKERS_DN	0.65981	0.98759	0.79077	0.999999	0.21736	0.942695
LU_TUMOR_ENDOTHELIAL_MARKERS_UP	0.5607	0.98759	0.50175	0.999999	0.82077	0.989671
LU_TUMOR_VASCULATURE_UP	0.69984	0.98759	0.3863	0.999999	0.68174	0.97872
LY_AGING_MIDDLE_UP	0.38747	0.98759	0.62154	0.999999	0.45725	0.968676
LY_AGING_PREMATURE_DN	0.3836	0.98759	0.67027	0.999999	0.11126	0.94215
MACAEVA_PBMC_RESPONSE_TO_IR	0.28436	0.98759	0.20636	0.992618	0.98975	0.999562
MACLACHLAN_BRCA1_TARGETS_DN	0.64574	0.98759	0.74047	0.999999	0.7993	0.987332
MACLACHLAN_BRCA1_TARGETS_UP	0.31118	0.98759	0.427	0.999999	0.25319	0.947904
MADAN_DPPA4_TARGETS	0.3891	0.98759	0.37467	0.999999	0.28198	0.947904
MAGRANGEAS_MULTIPLE_MYELOMA_IGG_VS_IGA_DN	0.77377	0.98759	0.8689	0.999999	0.16204	0.94215
MAGRANGEAS_MULTIPLE_MYELOMA_IGLL_VS_IGLK_DN	0.34373	0.98759	0.53711	0.999999	0.18633	0.94215
MAGRANGEAS_MULTIPLE_MYELOMA_IGLL_VS_IGLK_UP	0.39835	0.98759	0.55739	0.999999	0.93279	0.995153
MAHAJAN_RESPONSE_TO_IL1A_UP	0.55729	0.98759	0.4735	0.999999	0.053982	0.94215
MAINA_HYPOXIA_VHL_TARGETS_UP	0.29113	0.98759	0.16505	0.972935	0.71885	0.982487
MAINA_VHL_TARGETS_UP	0.76877	0.98759	0.84622	0.999999	0.45512	0.968676
MALONEY_RESPONSE_TO_17AAG_UP	0.60367	0.98759	0.53607	0.999999	0.77983	0.985909
MANALO_HYPOXIA_UP	0.7504	0.98759	0.57656	0.999999	0.4881	0.969027
MANNE_COVID19_COMBINED_COHORT_VS_HEALTHY_DONOR_PLATELETS_DN	0.61455	0.98759	0.65292	0.999999	0.72628	0.983563
MANNE_COVID19_NONICU_VS_HEALTHY_DONOR_PLATELETS_DN	0.54266	0.98759	0.61944	0.999999	0.41179	0.964341
MANN_RESPONSE_TO_AMIFOSTINE_DN	0.29807	0.98759	0.30919	0.999999	0.85839	0.991602
MANN_RESPONSE_TO_AMIFOSTINE_UP	0.69881	0.98759	0.71555	0.999999	0.50055	0.969027
MARCHINI_TRABECTEDIN_RESISTANCE_DN	0.64112	0.98759	0.74547	0.999999	0.059594	0.94215
MARCHINI_TRABECTEDIN_RESISTANCE_UP	0.3634	0.98759	0.45856	0.999999	0.32746	0.949782
MARIADASON_REGULATED_BY_HISTONE_ACETYLATION_UP	0.38367	0.98759	0.40046	0.999999	0.296	0.947992
MARIADASON_RESPONSE_TO_BUTYRATE_CURCUMIN_SULINDAC_TSA_2	0.35894	0.98759	0.28591	0.999999	0.91773	0.994628
MARIADASON_RESPONSE_TO_BUTYRATE_CURCUMIN_SULINDAC_TSA_8	0.53323	0.98759	0.73249	0.999999	0.55685	0.97075
MARIADASON_RESPONSE_TO_BUTYRATE_SULINDAC_4	0.43453	0.98759	0.56679	0.999999	0.57943	0.97075
MARIADASON_RESPONSE_TO_BUTYRATE_SULINDAC_6	0.42623	0.98759	0.42176	0.999999	0.020749	0.94215
MARIADASON_RESPONSE_TO_CURCUMIN_SULINDAC_7	0.4714	0.98759	0.57531	0.999999	0.28067	0.947904
MARKS_HDAC_TARGETS_DN	0.26289	0.98759	0.13594	0.960304	0.64801	0.97571
MARSHALL_VIRAL_INFECTION_RESPONSE_UP	0.728	0.98759	0.87711	0.999999	0.62419	0.974572
MARSON_BOUND_BY_FOXP3_STIMULATED	0.67369	0.98759	0.86761	0.999999	0.26132	0.947904
MARSON_BOUND_BY_FOXP3_UNSTIMULATED	0.3983	0.98759	0.309	0.999999	0.52203	0.970484
MARSON_FOXP3_TARGETS_STIMULATED_DN	0.7167	0.98759	0.37757	0.999999	0.99781	0.999876
MARSON_FOXP3_TARGETS_UP	0.64287	0.98759	0.86866	0.999999	0.87362	0.992485
MARTINELLI_IMMATURE_NEUTROPHIL_DN	0.74089	0.98759	0.62882	0.999999	0.17309	0.94215
MARTINELLI_IMMATURE_NEUTROPHIL_UP	0.71722	0.98759	0.6795	0.999999	0.49279	0.969027
MARTINEZ_RB1_AND_TP53_TARGETS_DN	0.5548	0.98759	0.45535	0.999999	0.98352	0.999248
MARTINEZ_TP53_TARGETS_DN	0.72993	0.98759	0.67586	0.999999	0.97326	0.998511
MARTIN_NFKB_TARGETS_UP	0.31399	0.98759	0.25216	0.999999	0.1679	0.94215
MARTIN_VIRAL_GPCR_SIGNALING_DN	0.47643	0.98759	0.47168	0.999999	0.49339	0.969027
MARZEC_IL2_SIGNALING_DN	0.7664	0.98759	0.9337	0.999999	0.10881	0.94215
MARZEC_IL2_SIGNALING_UP	0.59778	0.98759	0.62238	0.999999	0.66529	0.977553
MASRI_RESISTANCE_TO_TAMOXIFEN_AND_AROMATASE_INHIBITORS_UP	0.55984	0.98759	0.3736	0.999999	0.31785	0.949782
MASSARWEH_RESPONSE_TO_ESTRADIOL	0.33536	0.98759	0.38354	0.999999	0.047977	0.94215
MATHEW_FANCONI_ANEMIA_GENES	0.7461	0.98759	0.46034	0.999999	0.26701	0.947904
MATTHEWS_SKIN_CARCINOGENESIS_VIA_JUN	0.31058	0.98759	0.46245	0.999999	0.24288	0.943724
MATTIOLI_MGUS_VS_MULTIPLE_MYELOMA	0.40928	0.98759	0.50795	0.999999	0.59592	0.973552
MATTIOLI_MGUS_VS_PCL	0.5014	0.98759	0.76147	0.999999	0.79397	0.987332
MATTIOLI_MULTIPLE_MYELOMA_SUBGROUPS	0.27532	0.98759	0.13827	0.961462	0.95182	0.996268
MATZUK_CUMULUS_EXPANSION	0.58003	0.98759	0.61332	0.999999	0.25202	0.947904
MATZUK_EARLY_ANTRAL_FOLLICLE	0.68191	0.98759	0.65815	0.999999	0.76921	0.985566
MATZUK_EMBRYONIC_GERM_CELL	0.31267	0.98759	0.44079	0.999999	0.15055	0.94215
MATZUK_LUTEAL_GENES	0.61692	0.98759	0.69983	0.999999	0.69571	0.980566
MATZUK_MATERNAL_EFFECT	0.58967	0.98759	0.65402	0.999999	0.57156	0.97075
MATZUK_MEIOTIC_AND_DNA_REPAIR	0.54125	0.98759	0.45644	0.999999	0.65539	0.976564
MATZUK_OVULATION	0.46107	0.98759	0.54163	0.999999	0.26569	0.947904
MATZUK_POSTIMPLANTATION_AND_POSTPARTUM	0.51372	0.98759	0.43062	0.999999	0.9896	0.999562
MATZUK_SPERMATOZOA	0.6874	0.98759	0.13894	0.961462	0.79678	0.987332
MAYBURD_RESPONSE_TO_L663536_DN	0.40304	0.98759	0.49738	0.999999	0.73143	0.984146
MAYBURD_RESPONSE_TO_L663536_UP	0.46656	0.98759	0.56463	0.999999	0.026689	0.94215
MA_RAT_AGING_UP	0.55249	0.98759	0.4053	0.999999	0.92739	0.995153
MCBRYAN_PUBERTAL_BREAST_3_4WK_DN	0.63498	0.98759	0.68108	0.999999	0.28021	0.947904
MCBRYAN_PUBERTAL_BREAST_4_5WK_UP	0.72496	0.98759	0.61598	0.999999	0.23657	0.942695
MCBRYAN_PUBERTAL_TGFB1_TARGETS_DN	0.77377	0.98759	0.74556	0.999999	0.36006	0.955179
MCBRYAN_PUBERTAL_TGFB1_TARGETS_UP	0.57997	0.98759	0.68592	0.999999	0.25886	0.947904
MCBRYAN_TERMINAL_END_BUD_DN	0.47396	0.98759	0.40864	0.999999	0.26609	0.947904
MCCABE_BOUND_BY_HOXC6	0.36646	0.98759	0.56235	0.999999	0.78334	0.986406
MCCABE_HOXC6_TARGETS_CANCER_DN	0.69418	0.98759	0.91141	0.999999	0.65852	0.976959
MCCABE_HOXC6_TARGETS_CANCER_UP	0.77131	0.98759	0.78728	0.999999	0.04143	0.94215
MCCLUNG_COCAIN_REWARD_4WK	0.33644	0.98759	0.39082	0.999999	0.65541	0.976564
MCCLUNG_CREB1_TARGETS_DN	0.60854	0.98759	0.66474	0.999999	0.83331	0.989671
MCCLUNG_CREB1_TARGETS_UP	0.63134	0.98759	0.46812	0.999999	0.35794	0.954361
MCCLUNG_DELTA_FOSB_TARGETS_2WK	0.51924	0.98759	0.44406	0.999999	0.46557	0.969027
MCCOLLUM_GELDANAMYCIN_RESISTANCE_DN	0.37718	0.98759	0.7109	0.999999	0.82929	0.989671
MCDOWELL_ACUTE_LUNG_INJURY_UP	0.28509	0.98759	0.41808	0.999999	0.93	0.995153
MCGARVEY_SILENCED_BY_METHYLATION_IN_COLON_CANCER	0.52282	0.98759	0.66956	0.999999	0.15875	0.94215
MCGOWAN_RSP6_TARGETS_UP	0.41599	0.98759	0.73347	0.999999	0.77875	0.985909
MCLACHLAN_DENTAL_CARIES_UP	0.72248	0.98759	0.69835	0.999999	0.53748	0.970634
MCMURRAY_TP53_HRAS_COOPERATION_RESPONSE_DN	0.5235	0.98759	0.69779	0.999999	0.9839	0.999248
MCMURRAY_TP53_HRAS_COOPERATION_RESPONSE_UP	0.48931	0.98759	0.7272	0.999999	0.79021	0.987158
MEBARKI_HCC_PROGENITOR_FZD8CRD_UP	0.25517	0.98759	0.39778	0.999999	0.61889	0.974406
MEBARKI_HCC_PROGENITOR_WNT_DN_CTNNB1_INDEPENDENT	0.35424	0.98759	0.43537	0.999999	0.2682	0.947904
MEBARKI_HCC_PROGENITOR_WNT_UP	0.4937	0.98759	0.2736	0.999999	0.1717	0.94215
MEBARKI_HCC_PROGENITOR_WNT_UP_BLOCKED_BY_FZD8CRD	0.5693	0.98759	0.31651	0.999999	0.25184	0.947904
MEBARKI_HCC_PROGENITOR_WNT_UP_CTNNB1_DEPENDENT	0.61914	0.98759	0.43834	0.999999	0.13049	0.94215
MEBARKI_HCC_PROGENITOR_WNT_UP_CTNNB1_DEPENDENT_BLOCKED_BY_FZD8CRD	0.66945	0.98759	0.58209	0.999999	0.21614	0.942695
MEBARKI_HCC_PROGENITOR_WNT_UP_CTNNB1_INDEPENDENT	0.65461	0.98759	0.80702	0.999999	0.35198	0.953128
MEDINA_SMARCA4_TARGETS	0.30611	0.98759	0.060872	0.913056	0.52862	0.970634
MEINHOLD_OVARIAN_CANCER_LOW_GRADE_UP	0.67472	0.98759	0.68383	0.999999	0.67837	0.97769
MEISSNER_BRAIN_HCP_WITH_H3K27ME3	0.43736	0.98759	0.23514	0.999999	0.039644	0.94215
MEISSNER_BRAIN_HCP_WITH_H3K4ME2	0.29561	0.98759	0.62952	0.999999	0.45061	0.968179
MEISSNER_ES_ICP_WITH_H3K4ME3_AND_H3K27ME3	0.62152	0.98759	0.45385	0.999999	0.012087	0.94215
MEISSNER_NPC_HCP_WITH_H3K4ME2	0.75264	0.98759	0.59258	0.999999	0.067256	0.94215
MEISSNER_NPC_HCP_WITH_H3K4ME3_AND_H3K27ME3	0.55906	0.98759	0.72344	0.999999	0.31985	0.949782
MEISSNER_NPC_HCP_WITH_H3_UNMETHYLATED	0.66007	0.98759	0.53339	0.999999	0.324	0.949782
MEISSNER_NPC_ICP_WITH_H3_UNMETHYLATED	0.66105	0.98759	0.26586	0.999999	0.0023038	0.94215
MELLMAN_TUT1_TARGETS_DN	0.57892	0.98759	0.44378	0.999999	0.89645	0.993519
MELLMAN_TUT1_TARGETS_UP	0.25732	0.98759	0.41611	0.999999	0.2043	0.942695
MIKHAYLOVA_OXIDATIVE_STRESS_RESPONSE_VIA_VHL_UP	0.57241	0.98759	0.58909	0.999999	0.021362	0.94215
MIKI_COEXPRESSED_WITH_CYP19A1	0.31394	0.98759	0.22533	0.999999	0.54796	0.97075
MIKKELSEN_DEDIFFERENTIATED_STATE_DN	0.349	0.98759	0.46894	0.999999	0.86792	0.992443
MIKKELSEN_ES_HCP_WITH_H3_UNMETHYLATED	0.4526	0.98759	0.51935	0.999999	0.39205	0.963269
MIKKELSEN_ES_LCP_WITH_H3K27ME3	0.35359	0.98759	0.37205	0.999999	0.23372	0.942695
MIKKELSEN_ES_LCP_WITH_H3K4ME3	0.71657	0.98759	0.30295	0.999999	0.43192	0.966913
MIKKELSEN_ES_LCP_WITH_H3K4ME3_AND_H3K27ME3	0.73144	0.98759	0.82503	0.999999	0.1069	0.94215
MIKKELSEN_IPS_ICP_WITH_H3K27ME3	0.75018	0.98759	0.7227	0.999999	0.1415	0.94215
MIKKELSEN_IPS_ICP_WITH_H3K4ME3_AND_H327ME3	0.74917	0.98759	0.85975	0.999999	0.71336	0.982487
MIKKELSEN_IPS_WITH_HCP_H3K27ME3	0.27497	0.98759	0.65924	0.999999	0.53691	0.970634
MIKKELSEN_MCV6_HCP_WITH_H3K27ME3	0.28793	0.98759	0.30886	0.999999	0.14575	0.94215
MIKKELSEN_MCV6_ICP_WITH_H3K27ME3	0.27793	0.98759	0.38248	0.999999	0.40483	0.964341
MIKKELSEN_MCV6_LCP_WITH_H3K4ME3	0.47002	0.98759	0.61046	0.999999	0.30542	0.949782
MIKKELSEN_MEF_HCP_WITH_H3K27ME3	0.50592	0.98759	0.48541	0.999999	0.247	0.947486
MIKKELSEN_MEF_ICP_WITH_H3K27ME3	0.3397	0.98759	0.49253	0.999999	0.41957	0.965855
MIKKELSEN_MEF_ICP_WITH_H3K4ME3_AND_H3K27ME3	0.41589	0.98759	0.528	0.999999	0.34604	0.949782
MIKKELSEN_MEF_LCP_WITH_H3K27ME3	0.73715	0.98759	0.81421	0.999999	0.81632	0.989671
MIKKELSEN_MEF_LCP_WITH_H3K4ME3	0.46045	0.98759	0.53359	0.999999	0.27643	0.947904
MIKKELSEN_NPC_ICP_WITH_H3K27ME3	0.3889	0.98759	0.39801	0.999999	0.14492	0.94215
MIKKELSEN_NPC_ICP_WITH_H3K4ME3	0.44812	0.98759	0.33235	0.999999	0.60744	0.974406
MIKKELSEN_NPC_WITH_LCP_H3K27ME3	0.51758	0.98759	0.28284	0.999999	0.56001	0.97075
MILI_PSEUDOPODIA	0.38209	0.98759	0.25294	0.999999	0.55763	0.97075
MILI_PSEUDOPODIA_CHEMOTAXIS_DN	0.5188	0.98759	0.16317	0.971105	0.24232	0.943724
MILI_PSEUDOPODIA_CHEMOTAXIS_UP	0.26731	0.98759	0.11565	0.95162	0.33792	0.949782
MINGUEZ_LIVER_CANCER_VASCULAR_INVASION_DN	0.74809	0.98759	0.86137	0.999999	0.10771	0.94215
MISHRA_CARCINOMA_ASSOCIATED_FIBROBLAST_DN	0.50701	0.98759	0.15452	0.968856	0.9613	0.99725
MISHRA_CARCINOMA_ASSOCIATED_FIBROBLAST_UP	0.24755	0.98759	0.14765	0.966746	0.84055	0.989982
MITSIADES_RESPONSE_TO_APLIDIN_DN	0.30835	0.98759	0.51385	0.999999	0.93529	0.995153
MIYAGAWA_TARGETS_OF_EWSR1_ETS_FUSIONS_DN	0.6489	0.98759	0.57178	0.999999	0.56575	0.97075
MIYAGAWA_TARGETS_OF_EWSR1_ETS_FUSIONS_UP	0.3485	0.98759	0.32783	0.999999	0.96473	0.99725
MIZUSHIMA_AUTOPHAGOSOME_FORMATION	0.48395	0.98759	0.47555	0.999999	0.52498	0.970634
MODY_HIPPOCAMPUS_NEONATAL	0.53272	0.98759	0.46646	0.999999	0.42085	0.965855
MODY_HIPPOCAMPUS_POSTNATAL	0.44881	0.98759	0.64515	0.999999	0.26958	0.947904
MODY_HIPPOCAMPUS_PRENATAL	0.56213	0.98759	0.42166	0.999999	0.63404	0.974572
MOHANKUMAR_HOXA1_TARGETS_DN	0.54158	0.98759	0.48017	0.999999	0.47524	0.969027
MONNIER_POSTRADIATION_TUMOR_ESCAPE_UP	0.29708	0.98759	0.099156	0.944939	0.77775	0.985909
MONTERO_THYROID_CANCER_POOR_SURVIVAL_DN	0.65482	0.98759	0.6324	0.999999	0.64584	0.975647
MOOTHA_FFA_OXYDATION	0.64792	0.98759	0.25104	0.999999	0.42838	0.966913
MOOTHA_HUMAN_MITODB_6_2002	0.48101	0.98759	0.51786	0.999999	0.61025	0.974406
MOOTHA_MITOCHONDRIA	0.72196	0.98759	0.60306	0.999999	0.31977	0.949782
MOOTHA_PGC	0.59285	0.98759	0.49322	0.999999	0.72682	0.983563
MOOTHA_TCA	0.51073	0.98759	0.38709	0.999999	0.6463	0.975647
MOOTHA_VOXPHOS	0.38414	0.98759	0.3278	0.999999	0.22503	0.942695
MOREAUX_B_LYMPHOCYTE_MATURATION_BY_TACI_UP	0.28246	0.98759	0.31259	0.999999	0.087802	0.94215
MORI_IMMATURE_B_LYMPHOCYTE_DN	0.65024	0.98759	0.72823	0.999999	0.74574	0.985213
MORI_LARGE_PRE_BII_LYMPHOCYTE_UP	0.38939	0.98759	0.66041	0.999999	0.77436	0.985787
MORI_MATURE_B_LYMPHOCYTE_DN	0.44865	0.98759	0.26792	0.999999	0.090473	0.94215
MORI_SMALL_PRE_BII_LYMPHOCYTE_DN	0.42301	0.98759	0.24108	0.999999	0.29633	0.948033
MORI_SMALL_PRE_BII_LYMPHOCYTE_UP	0.64305	0.98759	0.78881	0.999999	0.59847	0.974198
MOROSETTI_FACIOSCAPULOHUMERAL_MUSCULAR_DISTROPHY_DN	0.63026	0.98759	0.66131	0.999999	0.99816	0.999876
MOROSETTI_FACIOSCAPULOHUMERAL_MUSCULAR_DISTROPHY_UP	0.75875	0.98759	0.6574	0.999999	0.2918	0.947904
MOTAMED_RESPONSE_TO_ANDROGEN_DN	0.53231	0.98759	0.65325	0.999999	0.65129	0.975802
MUELLER_COMMON_TARGETS_OF_AML_FUSIONS_UP	0.3143	0.98759	0.33439	0.999999	0.18148	0.94215
MULLIGAN_NTF3_SIGNALING_VIA_INSR_AND_IGF1R_UP	0.47284	0.98759	0.75793	0.999999	0.25699	0.947904
MULLIGHAN_MLL_SIGNATURE_1_DN	0.28826	0.98759	0.38686	0.999999	0.35512	0.953545
MULLIGHAN_NPM1_MUTATED_SIGNATURE_1_DN	0.29355	0.98759	0.10421	0.948601	0.78153	0.985987
MULLIGHAN_NPM1_MUTATED_SIGNATURE_2_DN	0.40322	0.98759	0.2627	0.999999	0.55943	0.97075
MULLIGHAN_NPM1_SIGNATURE_3_DN	0.34426	0.98759	0.20712	0.992618	0.52028	0.970333
MULLIGHAN_NPM1_SIGNATURE_3_UP	0.33536	0.98759	0.10219	0.946374	0.83251	0.989671
MUNSHI_MULTIPLE_MYELOMA_UP	0.51669	0.98759	0.51485	0.999999	0.94773	0.99604
MURAKAMI_UV_RESPONSE_1HR_DN	0.62252	0.98759	0.36553	0.999999	0.85011	0.990119
MURAKAMI_UV_RESPONSE_24HR	0.60097	0.98759	0.45548	0.999999	0.62865	0.974572
MURAKAMI_UV_RESPONSE_6HR_DN	0.46809	0.98759	0.29404	0.999999	0.63137	0.974572
MURAKAMI_UV_RESPONSE_6HR_UP	0.5927	0.98759	0.61205	0.999999	0.86569	0.992443
MURATA_VIRULENCE_OF_H_PILORI	0.72269	0.98759	0.16876	0.974396	0.2628	0.947904
MYLLYKANGAS_AMPLIFICATION_HOT_SPOT_12	0.46063	0.98759	0.74718	0.999999	0.69247	0.980566
MYLLYKANGAS_AMPLIFICATION_HOT_SPOT_15	0.59917	0.98759	0.64572	0.999999	0.96517	0.99725
MYLLYKANGAS_AMPLIFICATION_HOT_SPOT_16	0.48849	0.98759	0.50525	0.999999	0.2917	0.947904
MYLLYKANGAS_AMPLIFICATION_HOT_SPOT_17	0.32523	0.98759	0.41209	0.999999	0.37765	0.956972
MYLLYKANGAS_AMPLIFICATION_HOT_SPOT_22	0.46179	0.98759	0.33587	0.999999	0.2378	0.942695
MYLLYKANGAS_AMPLIFICATION_HOT_SPOT_24	0.27163	0.98759	0.33687	0.999999	0.15031	0.94215
MYLLYKANGAS_AMPLIFICATION_HOT_SPOT_25	0.6011	0.98759	0.64251	0.999999	0.78546	0.986918
MYLLYKANGAS_AMPLIFICATION_HOT_SPOT_27	0.38458	0.98759	0.14665	0.966746	0.67282	0.977553
MYLLYKANGAS_AMPLIFICATION_HOT_SPOT_30	0.28731	0.98759	0.29536	0.999999	0.57252	0.97075
MYLLYKANGAS_AMPLIFICATION_HOT_SPOT_5	0.73985	0.98759	0.83166	0.999999	0.64761	0.97571
MYLLYKANGAS_AMPLIFICATION_HOT_SPOT_8	0.29177	0.98759	0.53232	0.999999	0.25064	0.947904
NABA_COLLAGENS	0.50691	0.98759	0.42525	0.999999	0.66929	0.977553
NABA_CORE_MATRISOME	0.25417	0.98759	0.12362	0.95452	0.75841	0.985566
NABA_ECM_AFFILIATED	0.33757	0.98759	0.15764	0.968856	0.3906	0.963269
NABA_ECM_GLYCOPROTEINS	0.44329	0.98759	0.2924	0.999999	0.89163	0.993519
NABA_ECM_REGULATORS	0.56063	0.98759	0.58163	0.999999	0.044745	0.94215
NABA_MATRISOME	0.30007	0.98759	0.28942	0.999999	0.39216	0.963269
NABA_MATRISOME_ASSOCIATED	0.42206	0.98759	0.53238	0.999999	0.22248	0.942695
NABA_SECRETED_FACTORS	0.44973	0.98759	0.7446	0.999999	0.69092	0.980547
NADELLA_PRKAR1A_TARGETS_DN	0.48248	0.98759	0.33098	0.999999	0.10427	0.94215
NADELLA_PRKAR1A_TARGETS_UP	0.57422	0.98759	0.70648	0.999999	0.76957	0.985566
NADERI_BREAST_CANCER_PROGNOSIS_DN	0.77339	0.98759	0.62606	0.999999	0.48135	0.969027
NADERI_BREAST_CANCER_PROGNOSIS_UP	0.32887	0.98759	0.10358	0.948601	0.23492	0.942695
NADLER_HYPERGLYCEMIA_AT_OBESITY	0.68763	0.98759	0.58585	0.999999	0.30292	0.949782
NADLER_OBESITY_DN	0.65724	0.98759	0.74454	0.999999	0.084562	0.94215
NAGASHIMA_NRG1_SIGNALING_DN	0.35367	0.98759	0.15923	0.968856	0.63318	0.974572
NAGY_PCAF_COMPONENTS_HUMAN	0.60345	0.98759	0.58858	0.999999	0.70111	0.980566
NAKAJIMA_EOSINOPHIL	0.53596	0.98759	0.45079	0.999999	0.56798	0.97075
NAKAJIMA_MAST_CELL	0.73984	0.98759	0.80504	0.999999	0.63803	0.974991
NAKAMURA_ADIPOGENESIS_EARLY_DN	0.67497	0.98759	0.93519	0.999999	0.3923	0.963269
NAKAMURA_ADIPOGENESIS_LATE_DN	0.66502	0.98759	0.9431	0.999999	0.44138	0.967209
NAKAMURA_BRONCHIAL_AND_BRONCHIOLAR_EPITHELIA	0.65199	0.98759	0.74012	0.999999	0.1744	0.94215
NAKAMURA_CANCER_MICROENVIRONMENT_DN	0.48398	0.98759	0.36346	0.999999	0.99861	0.999876
NAKAMURA_CANCER_MICROENVIRONMENT_UP	0.46527	0.98759	0.67939	0.999999	0.23661	0.942695
NAKAMURA_LUNG_CANCER_DIFFERENTIATION_MARKERS	0.25887	0.98759	0.36923	0.999999	0.075355	0.94215
NAKAMURA_METASTASIS_MODEL_DN	0.30238	0.98759	0.37907	0.999999	0.13185	0.94215
NAKAMURA_METASTASIS_MODEL_UP	0.55374	0.98759	0.82531	0.999999	0.08677	0.94215
NAKAYAMA_SOFT_TISSUE_TUMORS_PCA1_DN	0.38504	0.98759	0.47488	0.999999	0.46331	0.969027
NAKAYAMA_SOFT_TISSUE_TUMORS_PCA1_UP	0.37411	0.98759	0.49811	0.999999	0.32778	0.949782
NEBEN_AML_WITH_FLT3_OR_NRAS_UP	0.50168	0.98759	0.48749	0.999999	0.50895	0.969969
NELSON_RESPONSE_TO_ANDROGEN_DN	0.31278	0.98759	0.26158	0.999999	0.77405	0.985787
NEMETH_INFLAMMATORY_RESPONSE_LPS_UP	0.3323	0.98759	0.5238	0.999999	0.047914	0.94215
NGO_MALIGNANT_GLIOMA_1P_LOH	0.26495	0.98759	0.33418	0.999999	0.96229	0.99725
NICK_RESPONSE_TO_PROC_TREATMENT_DN	0.36988	0.98759	0.59829	0.999999	0.98598	0.99953
NICK_RESPONSE_TO_PROC_TREATMENT_UP	0.28001	0.98759	0.064411	0.918009	0.37966	0.958816
NIKOLSKY_BREAST_CANCER_12Q13_Q21_AMPLICON	0.42767	0.98759	0.70484	0.999999	0.96651	0.997547
NIKOLSKY_BREAST_CANCER_12Q24_AMPLICON	0.41635	0.98759	0.43411	0.999999	0.24231	0.943724
NIKOLSKY_BREAST_CANCER_14Q22_AMPLICON	0.41403	0.98759	0.2825	0.999999	0.14895	0.94215
NIKOLSKY_BREAST_CANCER_16P13_AMPLICON	0.32807	0.98759	0.28195	0.999999	0.8425	0.989982
NIKOLSKY_BREAST_CANCER_17P11_AMPLICON	0.71377	0.98759	0.68215	0.999999	0.88563	0.993519
NIKOLSKY_BREAST_CANCER_17Q11_Q21_AMPLICON	0.64283	0.98759	0.49228	0.999999	0.34767	0.949782
NIKOLSKY_BREAST_CANCER_17Q21_Q25_AMPLICON	0.42882	0.98759	0.57806	0.999999	0.94002	0.995274
NIKOLSKY_BREAST_CANCER_19Q13.1_AMPLICON	0.67396	0.98759	0.81042	0.999999	0.5337	0.970634
NIKOLSKY_BREAST_CANCER_19Q13.4_AMPLICON	0.57588	0.98759	0.53088	0.999999	0.041034	0.94215
NIKOLSKY_BREAST_CANCER_1Q32_AMPLICON	0.74113	0.98759	0.79729	0.999999	0.087414	0.94215
NIKOLSKY_BREAST_CANCER_20Q11_AMPLICON	0.63211	0.98759	0.92574	0.999999	0.93338	0.995153
NIKOLSKY_BREAST_CANCER_20Q12_Q13_AMPLICON	0.69358	0.98759	0.76085	0.999999	0.5205	0.970333
NIKOLSKY_BREAST_CANCER_7P22_AMPLICON	0.43065	0.98759	0.46529	0.999999	0.20037	0.94215
NIKOLSKY_BREAST_CANCER_7Q21_Q22_AMPLICON	0.69005	0.98759	0.81426	0.999999	0.07568	0.94215
NIKOLSKY_BREAST_CANCER_8Q12_Q22_AMPLICON	0.76483	0.98759	0.83562	0.999999	0.89674	0.993519
NIKOLSKY_BREAST_CANCER_8Q23_Q24_AMPLICON	0.53968	0.98759	0.74915	0.999999	0.12882	0.94215
NIKOLSKY_MUTATED_AND_AMPLIFIED_IN_BREAST_CANCER	0.75894	0.98759	0.94832	0.999999	0.8684	0.992443
NOJIMA_SFRP2_TARGETS_UP	0.49312	0.98759	0.69006	0.999999	0.66986	0.977553
NOURUZI_NEPC_ASCL1_TARGETS	0.56386	0.98759	0.77618	0.999999	0.76991	0.985587
NOUSHMEHR_GBM_SILENCED_BY_METHYLATION	0.35673	0.98759	0.18704	0.983684	0.47437	0.969027
NOUSHMEHR_GBM_SOMATIC_MUTATED	0.3846	0.98759	0.44064	0.999999	0.57204	0.97075
NOUZOVA_METHYLATED_IN_APL	0.47262	0.98759	0.48419	0.999999	0.19636	0.94215
NUMATA_CSF3_SIGNALING_VIA_STAT3	0.69726	0.98759	0.79107	0.999999	0.96988	0.998012
NUNODA_RESPONSE_TO_DASATINIB_IMATINIB_DN	0.75556	0.98759	0.95919	0.999999	0.58795	0.971448
NUTT_GBM_VS_AO_GLIOMA_DN	0.60548	0.98759	0.4415	0.999999	0.945	0.995788
NUYTTEN_EZH2_TARGETS_UP	0.50557	0.98759	0.32333	0.999999	0.93158	0.995153
NUYTTEN_NIPP1_TARGETS_DN	0.38965	0.98759	0.53738	0.999999	0.82902	0.989671
ODONNELL_METASTASIS_DN	0.76477	0.98759	0.81608	0.999999	0.036532	0.94215
ODONNELL_METASTASIS_UP	0.39522	0.98759	0.35122	0.999999	0.05848	0.94215
ODONNELL_TARGETS_OF_MYC_AND_TFRC_UP	0.59499	0.98759	0.75465	0.999999	0.2464	0.947486
ODONNELL_TFRC_TARGETS_UP	0.24762	0.98759	0.607	0.999999	0.31497	0.949782
OHASHI_AURKA_TARGETS	0.54541	0.98759	0.80702	0.999999	0.32665	0.949782
OHGUCHI_LIVER_HNF4A_TARGETS_DN	0.40623	0.98759	0.35504	0.999999	0.61994	0.974406
OHM_EMBRYONIC_CARCINOMA_DN	0.49046	0.98759	0.50293	0.999999	0.20023	0.94215
OHM_METHYLATED_IN_ADULT_CANCERS	0.29636	0.98759	0.25863	0.999999	0.54455	0.970634
OKAWA_NEUROBLASTOMA_1P36_31_DELETION	0.67858	0.98759	0.68031	0.999999	0.76062	0.985566
OLSSON_E2F3_TARGETS_DN	0.69611	0.98759	0.63113	0.999999	0.13075	0.94215
OLSSON_E2F3_TARGETS_UP	0.57078	0.98759	0.69154	0.999999	0.67827	0.97769
ONDER_CDH1_SIGNALING_VIA_CTNNB1	0.47263	0.98759	0.54195	0.999999	0.20442	0.942695
ONDER_CDH1_TARGETS_1_UP	0.33694	0.98759	0.7899	0.999999	0.92049	0.994962
ONDER_CDH1_TARGETS_3_UP	0.27633	0.98759	0.30375	0.999999	0.7027	0.980566
ONGUSAHA_BRCA1_TARGETS_DN	0.48716	0.98759	0.57945	0.999999	0.99786	0.999876
ONGUSAHA_BRCA1_TARGETS_UP	0.54552	0.98759	0.8546	0.999999	0.5016	0.969027
ONGUSAHA_TP53_TARGETS	0.42571	0.98759	0.059442	0.908785	0.6022	0.974406
ONKEN_UVEAL_MELANOMA_DN	0.74923	0.98759	0.91471	0.999999	0.54429	0.970634
ONO_AML1_TARGETS_UP	0.50031	0.98759	0.63794	0.999999	0.36676	0.955313
OSADA_ASCL1_TARGETS_UP	0.4766	0.98759	0.37877	0.999999	0.37378	0.95638
OSAWA_TNF_TARGETS	0.29361	0.98759	0.53728	0.999999	0.64714	0.97571
OSMAN_BLADDER_CANCER_DN	0.53712	0.98759	0.392	0.999999	0.0036806	0.94215
OSMAN_BLADDER_CANCER_UP	0.36389	0.98759	0.26441	0.999999	0.54073	0.970634
OSWALD_HEMATOPOIETIC_STEM_CELL_IN_COLLAGEN_GEL_DN	0.26658	0.98759	0.066552	0.918009	0.12974	0.94215
OSWALD_HEMATOPOIETIC_STEM_CELL_IN_COLLAGEN_GEL_UP	0.37354	0.98759	0.16393	0.972318	0.20022	0.94215
OUELLET_CULTURED_OVARIAN_CANCER_INVASIVE_VS_LMP_DN	0.62791	0.98759	0.54546	0.999999	0.46905	0.969027
OUELLET_CULTURED_OVARIAN_CANCER_INVASIVE_VS_LMP_UP	0.64168	0.98759	0.6479	0.999999	0.36552	0.955179
OUILLETTE_CLL_13Q14_DELETION_DN	0.26423	0.98759	0.4023	0.999999	0.022282	0.94215
OUYANG_PROSTATE_CANCER_MARKERS	0.2456	0.98759	0.15769	0.968856	0.35864	0.954361
OUYANG_PROSTATE_CANCER_PROGRESSION_DN	0.41309	0.98759	0.3064	0.999999	0.03251	0.94215
PALOMERO_GSI_SENSITIVITY_DN	0.38131	0.98759	0.46501	0.999999	0.31046	0.949782
PANGAS_TUMOR_SUPPRESSION_BY_SMAD1_AND_SMAD5_DN	0.26905	0.98759	0.28343	0.999999	0.23548	0.942695
PANGAS_TUMOR_SUPPRESSION_BY_SMAD1_AND_SMAD5_UP	0.30537	0.98759	0.26991	0.999999	0.14326	0.94215
PAPASPYRIDONOS_UNSTABLE_ATEROSCLEROTIC_PLAQUE_DN	0.68511	0.98759	0.33314	0.999999	0.13959	0.94215
PARK_APL_PATHOGENESIS_DN	0.49108	0.98759	0.73537	0.999999	0.061434	0.94215
PARK_APL_PATHOGENESIS_UP	0.48623	0.98759	0.55257	0.999999	0.27741	0.947904
PARK_HSC_VS_MULTIPOTENT_PROGENITORS_UP	0.67911	0.98759	0.63683	0.999999	0.18641	0.94215
PARK_OSTEOBLAST_DIFFERENTIATION_BY_PHENYLAMIL_UP	0.50482	0.98759	0.62687	0.999999	0.90176	0.993519
PARK_TRETINOIN_RESPONSE	0.61918	0.98759	0.6827	0.999999	0.14624	0.94215
PARK_TRETINOIN_RESPONSE_AND_PML_RARA_FUSION	0.42017	0.98759	0.48529	0.999999	0.41662	0.964972
PARK_TRETINOIN_RESPONSE_AND_RARA_PLZF_FUSION	0.57865	0.98759	0.69962	0.999999	0.070836	0.94215
PASINI_SUZ12_TARGETS_DN	0.35496	0.98759	0.32578	0.999999	0.046549	0.94215
PASINI_SUZ12_TARGETS_UP	0.52695	0.98759	0.074489	0.921477	0.33167	0.949782
PASQUALUCCI_LYMPHOMA_BY_GC_STAGE_UP	0.6763	0.98759	0.65651	0.999999	0.06357	0.94215
PASTURAL_RIZ1_TARGETS_UP	0.39677	0.98759	0.31508	0.999999	0.83331	0.989671
PECE_MAMMARY_STEM_CELL_DN	0.36097	0.98759	0.3692	0.999999	0.83933	0.989982
PEDERSEN_METASTASIS_BY_ERBB2_ISOFORM_3	0.57688	0.98759	0.51975	0.999999	0.49817	0.969027
PEDERSEN_METASTASIS_BY_ERBB2_ISOFORM_4	0.74679	0.98759	0.66012	0.999999	0.31153	0.949782
PEDERSEN_METASTASIS_BY_ERBB2_ISOFORM_6	0.59707	0.98759	0.58196	0.999999	0.46142	0.969027
PEDERSEN_METASTASIS_BY_ERBB2_ISOFORM_7	0.38338	0.98759	0.2569	0.999999	0.76798	0.985566
PEDRIOLI_MIR31_TARGETS_DN	0.69709	0.98759	0.80134	0.999999	0.84405	0.990045
PELLICCIOTTA_HDAC_IN_ANTIGEN_PRESENTATION_DN	0.54875	0.98759	0.67688	0.999999	0.42961	0.966913
PEPPER_CHRONIC_LYMPHOCYTIC_LEUKEMIA_DN	0.68622	0.98759	0.69692	0.999999	0.4769	0.969027
PEPPER_CHRONIC_LYMPHOCYTIC_LEUKEMIA_UP	0.43737	0.98759	0.71433	0.999999	0.42754	0.966913
PEREZ_TP53_AND_TP63_TARGETS	0.73594	0.98759	0.84266	0.999999	0.54347	0.970634
PEREZ_TP53_TARGETS	0.56881	0.98759	0.74583	0.999999	0.76959	0.985566
PEREZ_TP63_TARGETS	0.38309	0.98759	0.54757	0.999999	0.47035	0.969027
PETRETTO_BLOOD_PRESSURE_DN	0.31287	0.98759	0.531	0.999999	0.34695	0.949782
PETRETTO_BLOOD_PRESSURE_UP	0.29436	0.98759	0.13089	0.956125	0.48178	0.969027
PETRETTO_LEFT_VENTRICLE_MASS_QTL_CIS_DN	0.45318	0.98759	0.30079	0.999999	0.95892	0.99725
PETROVA_ENDOTHELIUM_LYMPHATIC_VS_BLOOD_DN	0.63605	0.98759	0.79537	0.999999	0.97371	0.99855
PETROVA_PROX1_TARGETS_DN	0.64375	0.98759	0.88481	0.999999	0.43257	0.966913
PHESSE_TARGETS_OF_APC_AND_MBD2_DN	0.53159	0.98759	0.652	0.999999	0.5385	0.970634
PHESSE_TARGETS_OF_APC_AND_MBD2_UP	0.26342	0.98759	0.27054	0.999999	0.21994	0.942695
PHONG_TNF_RESPONSE_VIA_P38_PARTIAL	0.71234	0.98759	0.83458	0.999999	0.18809	0.94215
PHONG_TNF_TARGETS_DN	0.52484	0.98759	0.45538	0.999999	0.3215	0.949782
PICCALUGA_ANGIOIMMUNOBLASTIC_LYMPHOMA_DN	0.47501	0.98759	0.42791	0.999999	0.53057	0.970634
PID_A6B1_A6B4_INTEGRIN_PATHWAY	0.68693	0.98759	0.64934	0.999999	0.79625	0.987332
PID_AJDISS_2PATHWAY	0.42976	0.98759	0.29896	0.999999	0.59087	0.971749
PID_ALK1_PATHWAY	0.69809	0.98759	0.65406	0.999999	0.73818	0.984298
PID_ALK2_PATHWAY	0.66198	0.98759	0.66298	0.999999	0.74621	0.985213
PID_AMB2_NEUTROPHILS_PATHWAY	0.68407	0.98759	0.72419	0.999999	0.20921	0.942695
PID_AP1_PATHWAY	0.40153	0.98759	0.33371	0.999999	0.83767	0.989982
PID_ARF6_PATHWAY	0.67366	0.98759	0.56205	0.999999	0.70084	0.980566
PID_ARF6_TRAFFICKING_PATHWAY	0.28458	0.98759	0.34028	0.999999	0.31478	0.949782
PID_ATF2_PATHWAY	0.28658	0.98759	0.2995	0.999999	0.77451	0.985787
PID_AURORA_A_PATHWAY	0.36302	0.98759	0.17553	0.979102	0.26574	0.947904
PID_AVB3_INTEGRIN_PATHWAY	0.5269	0.98759	0.49981	0.999999	0.59306	0.972524
PID_AVB3_OPN_PATHWAY	0.32394	0.98759	0.17969	0.9799	0.27973	0.947904
PID_BARD1_PATHWAY	0.34033	0.98759	0.13886	0.961462	0.38143	0.96058
PID_BCR_5PATHWAY	0.32647	0.98759	0.30468	0.999999	0.61308	0.974406
PID_BETA_CATENIN_DEG_PATHWAY	0.53992	0.98759	0.34001	0.999999	0.082105	0.94215
PID_BETA_CATENIN_NUC_PATHWAY	0.59069	0.98759	0.75138	0.999999	0.61741	0.974406
PID_BMP_PATHWAY	0.35129	0.98759	0.3307	0.999999	0.16747	0.94215
PID_CD8_TCR_PATHWAY	0.74258	0.98759	0.61665	0.999999	0.92567	0.995074
PID_CDC42_REG_PATHWAY	0.30751	0.98759	0.29103	0.999999	0.59859	0.974198
PID_CERAMIDE_PATHWAY	0.62163	0.98759	0.67943	0.999999	0.2137	0.942695
PID_CMYB_PATHWAY	0.40043	0.98759	0.51724	0.999999	0.12611	0.94215
PID_CONE_PATHWAY	0.28309	0.98759	0.36612	0.999999	0.54457	0.970634
PID_DNA_PK_PATHWAY	0.27454	0.98759	0.37415	0.999999	0.6259	0.974572
PID_E2F_PATHWAY	0.27318	0.98759	0.37502	0.999999	0.41026	0.964341
PID_ECADHERIN_STABILIZATION_PATHWAY	0.6301	0.98759	0.63495	0.999999	0.062526	0.94215
PID_ENDOTHELIN_PATHWAY	0.66939	0.98759	0.88692	0.999999	0.44472	0.967983
PID_EPHA_FWDPATHWAY	0.61117	0.98759	0.57398	0.999999	0.95131	0.996186
PID_EPHB_FWD_PATHWAY	0.71552	0.98759	0.59418	0.999999	0.71017	0.981804
PID_EPO_PATHWAY	0.37008	0.98759	0.41758	0.999999	0.28377	0.947904
PID_ERBB1_INTERNALIZATION_PATHWAY	0.58901	0.98759	0.43893	0.999999	0.61925	0.974406
PID_ERBB1_RECEPTOR_PROXIMAL_PATHWAY	0.59849	0.98759	0.46245	0.999999	0.28957	0.947904
PID_ERB_GENOMIC_PATHWAY	0.33768	0.98759	0.22373	0.999999	0.57934	0.97075
PID_ER_NONGENOMIC_PATHWAY	0.58211	0.98759	0.86326	0.999999	0.55769	0.97075
PID_FANCONI_PATHWAY	0.48757	0.98759	0.38435	0.999999	0.66027	0.977131
PID_FAS_PATHWAY	0.64242	0.98759	0.692	0.999999	0.91524	0.994571
PID_FCER1_PATHWAY	0.53659	0.98759	0.35377	0.999999	0.78025	0.985909
PID_FGF_PATHWAY	0.77037	0.98759	0.58447	0.999999	0.53732	0.970634
PID_FRA_PATHWAY	0.62041	0.98759	0.84954	0.999999	0.6607	0.977172
PID_GLYPICAN_1PATHWAY	0.73876	0.98759	0.75412	0.999999	0.53859	0.970634
PID_HIF2PATHWAY	0.6044	0.98759	0.54602	0.999999	0.26945	0.947904
PID_HIV_NEF_PATHWAY	0.30323	0.98759	0.49939	0.999999	0.87539	0.992497
PID_IGF1_PATHWAY	0.74845	0.98759	0.72921	0.999999	0.13677	0.94215
PID_IL3_PATHWAY	0.40957	0.98759	0.13069	0.956125	0.44208	0.96758
PID_IL4_2PATHWAY	0.45086	0.98759	0.59115	0.999999	0.61766	0.974406
PID_IL5_PATHWAY	0.559	0.98759	0.45393	0.999999	0.030125	0.94215
PID_ILK_PATHWAY	0.51706	0.98759	0.81611	0.999999	0.44507	0.967983
PID_INSULIN_GLUCOSE_PATHWAY	0.35162	0.98759	0.56602	0.999999	0.23595	0.942695
PID_INTEGRIN1_PATHWAY	0.25489	0.98759	0.11814	0.95162	0.36949	0.956071
PID_INTEGRIN3_PATHWAY	0.39588	0.98759	0.508	0.999999	0.5066	0.969197
PID_INTEGRIN5_PATHWAY	0.75228	0.98759	0.64331	0.999999	0.39314	0.963269
PID_INTEGRIN_A9B1_PATHWAY	0.74446	0.98759	0.83192	0.999999	0.57884	0.97075
PID_INTEGRIN_CS_PATHWAY	0.42386	0.98759	0.435	0.999999	0.63194	0.974572
PID_KIT_PATHWAY	0.32909	0.98759	0.29995	0.999999	0.70465	0.980566
PID_LIS1_PATHWAY	0.63961	0.98759	0.55455	0.999999	0.51784	0.970333
PID_LKB1_PATHWAY	0.4407	0.98759	0.34907	0.999999	0.98465	0.999283
PID_LPA4_PATHWAY	0.49089	0.98759	0.23566	0.999999	0.52748	0.970634
PID_LYMPH_ANGIOGENESIS_PATHWAY	0.74211	0.98759	0.61525	0.999999	0.18643	0.94215
PID_LYSOPHOSPHOLIPID_PATHWAY	0.36022	0.98759	0.83261	0.999999	0.75799	0.985566
PID_MTOR_4PATHWAY	0.69662	0.98759	0.91409	0.999999	0.58829	0.971448
PID_MYC_REPRESS_PATHWAY	0.73799	0.98759	0.62155	0.999999	0.64878	0.97571
PID_NEPHRIN_NEPH1_PATHWAY	0.32087	0.98759	0.39014	0.999999	0.2475	0.947617
PID_NETRIN_PATHWAY	0.40313	0.98759	0.52813	0.999999	0.57018	0.97075
PID_NFAT_3PATHWAY	0.73864	0.98759	0.1647	0.972626	0.64292	0.974991
PID_NFKAPPAB_CANONICAL_PATHWAY	0.4113	0.98759	0.48731	0.999999	0.96992	0.998012
PID_NOTCH_PATHWAY	0.29154	0.98759	0.8141	0.999999	0.53204	0.970634
PID_P38_ALPHA_BETA_DOWNSTREAM_PATHWAY	0.59449	0.98759	0.46843	0.999999	0.96465	0.99725
PID_P38_ALPHA_BETA_PATHWAY	0.63908	0.98759	0.41643	0.999999	0.41795	0.965824
PID_P38_GAMMA_DELTA_PATHWAY	0.41281	0.98759	0.55275	0.999999	0.77928	0.985909
PID_P38_MK2_PATHWAY	0.70458	0.98759	0.62649	0.999999	0.99477	0.999809
PID_P38_MKK3_6PATHWAY	0.38001	0.98759	0.22725	0.999999	0.2041	0.942695
PID_P53_DOWNSTREAM_PATHWAY	0.32144	0.98759	0.35459	0.999999	0.96924	0.998012
PID_PI3K_PLC_TRK_PATHWAY	0.50801	0.98759	0.81569	0.999999	0.676	0.977553
PID_PLK1_PATHWAY	0.60306	0.98759	0.89567	0.999999	0.9941	0.999809
PID_PRL_SIGNALING_EVENTS_PATHWAY	0.53119	0.98759	0.70415	0.999999	0.11175	0.94215
PID_PS1_PATHWAY	0.75453	0.98759	0.95923	0.999999	0.60686	0.974406
PID_PTP1B_PATHWAY	0.34203	0.98759	0.16718	0.973184	0.64866	0.97571
PID_RAC1_PATHWAY	0.74491	0.98759	0.7675	0.999999	0.075267	0.94215
PID_RAC1_REG_PATHWAY	0.68478	0.98759	0.72331	0.999999	0.31421	0.949782
PID_RANBP2_PATHWAY	0.65661	0.98759	0.59319	0.999999	0.61501	0.974406
PID_RAS_PATHWAY	0.5353	0.98759	0.34964	0.999999	0.061933	0.94215
PID_REELIN_PATHWAY	0.52576	0.98759	0.6481	0.999999	0.91463	0.994571
PID_RETINOIC_ACID_PATHWAY	0.38917	0.98759	0.11266	0.95162	0.40258	0.964341
PID_RHOA_PATHWAY	0.72256	0.98759	0.90084	0.999999	0.34442	0.949782
PID_RHOA_REG_PATHWAY	0.76711	0.98759	0.84002	0.999999	0.64849	0.97571
PID_S1P_META_PATHWAY	0.6284	0.98759	0.85166	0.999999	0.23546	0.942695
PID_S1P_S1P2_PATHWAY	0.75656	0.98759	0.894	0.999999	0.41362	0.964906
PID_S1P_S1P4_PATHWAY	0.63019	0.98759	0.79146	0.999999	0.34072	0.949782
PID_SHP2_PATHWAY	0.32595	0.98759	0.11591	0.95162	0.07262	0.94215
PID_SYNDECAN_1_PATHWAY	0.38973	0.98759	0.0755	0.923599	0.50147	0.969027
PID_SYNDECAN_4_PATHWAY	0.67931	0.98759	0.6839	0.999999	0.38555	0.963269
PID_TAP63_PATHWAY	0.25646	0.98759	0.37167	0.999999	0.54706	0.97075
PID_TCR_PATHWAY	0.5541	0.98759	0.36111	0.999999	0.9937	0.999599
PID_TCR_RAS_PATHWAY	0.25661	0.98759	0.13844	0.961462	0.060204	0.94215
PID_THROMBIN_PAR1_PATHWAY	0.4563	0.98759	0.7834	0.999999	0.38036	0.959317
PID_THROMBIN_PAR4_PATHWAY	0.75505	0.98759	0.92018	0.999999	0.48408	0.969027
PID_TOLL_ENDOGENOUS_PATHWAY	0.46052	0.98759	0.47253	0.999999	0.76431	0.985566
PID_TRAIL_PATHWAY	0.46755	0.98759	0.37906	0.999999	0.38606	0.963269
PID_TRKR_PATHWAY	0.31355	0.98759	0.36207	0.999999	0.011578	0.94215
PID_TXA2PATHWAY	0.76654	0.98759	0.81439	0.999999	0.69215	0.980566
PID_VEGFR1_2_PATHWAY	0.55791	0.98759	0.44725	0.999999	0.61166	0.974406
PID_VEGFR1_PATHWAY	0.54681	0.98759	0.15518	0.968856	0.27864	0.947904
PID_VEGF_VEGFR_PATHWAY	0.60682	0.98759	0.24247	0.999999	0.39736	0.963319
PID_WNT_CANONICAL_PATHWAY	0.48699	0.98759	0.24981	0.999999	0.065322	0.94215
PID_WNT_NONCANONICAL_PATHWAY	0.36172	0.98759	0.39548	0.999999	0.12254	0.94215
PID_WNT_SIGNALING_PATHWAY	0.76596	0.98759	0.83792	0.999999	0.27594	0.947904
PIEPOLI_LGI1_TARGETS_DN	0.26493	0.98759	0.22497	0.999999	0.56616	0.97075
PIEPOLI_LGI1_TARGETS_UP	0.65224	0.98759	0.63298	0.999999	0.45755	0.968676
PILON_KLF1_TARGETS_UP	0.52187	0.98759	0.4789	0.999999	0.2096	0.942695
PLASARI_TGFB1_SIGNALING_VIA_NFIC_10HR_DN	0.47972	0.98759	0.31008	0.999999	0.045523	0.94215
PLASARI_TGFB1_SIGNALING_VIA_NFIC_10HR_UP	0.3036	0.98759	0.19958	0.987102	0.70348	0.980566
PLASARI_TGFB1_SIGNALING_VIA_NFIC_1HR_UP	0.46753	0.98759	0.19577	0.984434	0.53618	0.970634
PLASARI_TGFB1_TARGETS_10HR_DN	0.63559	0.98759	0.8063	0.999999	0.40375	0.964341
PLASARI_TGFB1_TARGETS_1HR_DN	0.59352	0.98759	0.64746	0.999999	0.019622	0.94215
PLASARI_TGFB1_TARGETS_1HR_UP	0.42005	0.98759	0.44511	0.999999	0.12237	0.94215
PODAR_RESPONSE_TO_ADAPHOSTIN_DN	0.5981	0.98759	0.77701	0.999999	0.27815	0.947904
PODAR_RESPONSE_TO_ADAPHOSTIN_UP	0.66633	0.98759	0.34628	0.999999	0.63608	0.974736
POMEROY_MEDULLOBLASTOMA_DESMOPLASIC_VS_CLASSIC_DN	0.32274	0.98759	0.16451	0.972626	0.28658	0.947904
POOLA_INVASIVE_BREAST_CANCER_DN	0.34596	0.98759	0.44716	0.999999	0.26433	0.947904
POOLA_INVASIVE_BREAST_CANCER_UP	0.73474	0.98759	0.85777	0.999999	0.36788	0.956071
POS_HISTAMINE_RESPONSE_NETWORK	0.32984	0.98759	0.59487	0.999999	0.81253	0.989278
POS_RESPONSE_TO_HISTAMINE_DN	0.36936	0.98759	0.31605	0.999999	0.29903	0.949782
POS_RESPONSE_TO_HISTAMINE_UP	0.60041	0.98759	0.67937	0.999999	0.81528	0.989576
PUIFFE_INVASION_INHIBITED_BY_ASCITES_DN	0.33892	0.98759	0.18432	0.98127	0.024403	0.94215
PUJANA_BRCA2_PCC_NETWORK	0.38958	0.98759	0.36502	0.999999	0.89535	0.993519
PUJANA_BRCA_CENTERED_NETWORK	0.34321	0.98759	0.34356	0.999999	0.93258	0.995153
PUJANA_BREAST_CANCER_WITH_BRCA1_MUTATED_DN	0.69226	0.98759	0.59902	0.999999	0.68121	0.97872
PUJANA_BREAST_CANCER_WITH_BRCA1_MUTATED_UP	0.3383	0.98759	0.17129	0.976214	0.82935	0.989671
PUJANA_XPRSS_INT_NETWORK	0.64333	0.98759	0.47356	0.999999	0.96975	0.998012
PURBEY_TARGETS_OF_CTBP1_AND_SATB1_DN	0.31033	0.98759	0.035281	0.83815	0.8632	0.991887
PURBEY_TARGETS_OF_CTBP1_AND_SATB1_UP	0.25098	0.98759	0.058983	0.908785	0.42024	0.965855
PYEON_CANCER_HEAD_AND_NECK_VS_CERVICAL_DN	0.57528	0.98759	0.50305	0.999999	0.77705	0.985909
PYEON_HPV_POSITIVE_TUMORS_DN	0.69522	0.98759	0.66279	0.999999	0.49439	0.969027
PYEON_HPV_POSITIVE_TUMORS_UP	0.72433	0.98759	0.52827	0.999999	0.4975	0.969027
QI_HYPOXIA_TARGETS_OF_HIF1A_AND_FOXA2	0.33041	0.98759	0.1068	0.95162	0.013845	0.94215
QI_PLASMACYTOMA_DN	0.25568	0.98759	0.48414	0.999999	0.68612	0.97999
RADAEVA_RESPONSE_TO_IFNA1_DN	0.69829	0.98759	0.80623	0.999999	0.18957	0.94215
RADAEVA_RESPONSE_TO_IFNA1_UP	0.61474	0.98759	0.52282	0.999999	0.094088	0.94215
RADMACHER_AML_PROGNOSIS	0.2576	0.98759	0.30829	0.999999	0.98574	0.99953
RAGHAVACHARI_PLATELET_SPECIFIC_GENES	0.38886	0.98759	0.37632	0.999999	0.27927	0.947904
RAMALHO_STEMNESS_DN	0.47866	0.98759	0.4697	0.999999	0.35179	0.952825
RAMASWAMY_METASTASIS_DN	0.67546	0.98759	0.65474	0.999999	0.043353	0.94215
RAMASWAMY_METASTASIS_UP	0.75721	0.98759	0.93116	0.999999	0.78781	0.98708
RAMJAUN_APOPTOSIS_BY_TGFB1_VIA_MAPK1_DN	0.3389	0.98759	0.53451	0.999999	0.048899	0.94215
RAMJAUN_APOPTOSIS_BY_TGFB1_VIA_MAPK1_UP	0.43668	0.98759	0.26097	0.999999	0.28899	0.947904
RAMJAUN_APOPTOSIS_BY_TGFB1_VIA_SMAD4_DN	0.50077	0.98759	0.31796	0.999999	0.84431	0.990045
RAMJAUN_APOPTOSIS_BY_TGFB1_VIA_SMAD4_UP	0.51414	0.98759	0.65979	0.999999	0.70803	0.981417
RAMPON_ENRICHED_LEARNING_ENVIRONMENT_LATE_UP	0.39648	0.98759	0.73279	0.999999	0.56119	0.97075
RANKIN_ANGIOGENIC_TARGETS_OF_VHL_HIF2A_DN	0.3978	0.98759	0.46153	0.999999	0.78148	0.985987
RANKIN_ANGIOGENIC_TARGETS_OF_VHL_HIF2A_UP	0.36487	0.98759	0.40267	0.999999	0.85426	0.990852
RAO_BOUND_BY_SALL4	0.3305	0.98759	0.34741	0.999999	0.15047	0.94215
RASHI_RESPONSE_TO_IONIZING_RADIATION_1	0.57444	0.98759	0.33782	0.999999	0.095028	0.94215
RASHI_RESPONSE_TO_IONIZING_RADIATION_2	0.58795	0.98759	0.73597	0.999999	0.4274	0.966913
RASHI_RESPONSE_TO_IONIZING_RADIATION_3	0.69616	0.98759	0.81511	0.999999	0.30445	0.949782
RASHI_RESPONSE_TO_IONIZING_RADIATION_4	0.37516	0.98759	0.43007	0.999999	0.46821	0.969027
RASHI_RESPONSE_TO_IONIZING_RADIATION_5	0.37827	0.98759	0.12265	0.95452	0.62133	0.974476
RASHI_RESPONSE_TO_IONIZING_RADIATION_6	0.51679	0.98759	0.39801	0.999999	0.16412	0.94215
RAY_TARGETS_OF_P210_BCR_ABL_FUSION_DN	0.60766	0.98759	0.63364	0.999999	0.9377	0.995153
RAY_TARGETS_OF_P210_BCR_ABL_FUSION_UP	0.51201	0.98759	0.50256	0.999999	0.26903	0.947904
RAY_TUMORIGENESIS_BY_ERBB2_CDC25A_DN	0.3434	0.98759	0.47341	0.999999	0.99903	0.999876
REACTOME_2_LTR_CIRCLE_FORMATION	0.32874	0.98759	0.43003	0.999999	0.56128	0.97075
REACTOME_ABACAVIR_ADME	0.59828	0.98759	0.55888	0.999999	0.55042	0.97075
REACTOME_ABACAVIR_TRANSMEMBRANE_TRANSPORT	0.66709	0.98759	0.72673	0.999999	0.22388	0.942695
REACTOME_ABC_FAMILY_PROTEINS_MEDIATED_TRANSPORT	0.69037	0.98759	0.82204	0.999999	0.025299	0.94215
REACTOME_ABC_TRANSPORTERS_IN_LIPID_HOMEOSTASIS	0.47018	0.98759	0.62769	0.999999	0.57005	0.97075
REACTOME_ABC_TRANSPORTER_DISORDERS	0.4805	0.98759	0.66197	0.999999	0.09349	0.94215
REACTOME_ABERRANT_REGULATION_OF_MITOTIC_G1_S_TRANSITION_IN_CANCER_DUE_TO_RB1_DEFECTS	0.41248	0.98759	0.66995	0.999999	0.12685	0.94215
REACTOME_ACETYLCHOLINE_NEUROTRANSMITTER_RELEASE_CYCLE	0.63277	0.98759	0.50998	0.999999	0.13794	0.94215
REACTOME_ACTIVATED_NOTCH1_TRANSMITS_SIGNAL_TO_THE_NUCLEUS	0.47557	0.98759	0.96358	0.999999	0.036917	0.94215
REACTOME_ACTIVATED_NTRK2_SIGNALS_THROUGH_FYN	0.60622	0.98759	0.5161	0.999999	0.62577	0.974572
REACTOME_ACTIVATED_NTRK3_SIGNALS_THROUGH_RAS	0.69336	0.98759	0.65619	0.999999	0.4235	0.965855
REACTOME_ACTIVATED_PKN1_STIMULATES_TRANSCRIPTION_OF_AR_ANDROGEN_RECEPTOR_REGULATED_GENES_KLK2_AND_KLK3	0.41471	0.98759	0.35929	0.999999	0.47742	0.969027
REACTOME_ACTIVATED_TAK1_MEDIATES_P38_MAPK_ACTIVATION	0.48052	0.98759	0.74407	0.999999	0.96491	0.99725
REACTOME_ACTIVATION_OF_AMPK_DOWNSTREAM_OF_NMDARS	0.39487	0.98759	0.42762	0.999999	0.38864	0.963269
REACTOME_ACTIVATION_OF_ATR_IN_RESPONSE_TO_REPLICATION_STRESS	0.35419	0.98759	0.57116	0.999999	0.60832	0.974406
REACTOME_ACTIVATION_OF_BAD_AND_TRANSLOCATION_TO_MITOCHONDRIA	0.7482	0.98759	0.92423	0.999999	0.71759	0.982487
REACTOME_ACTIVATION_OF_BH3_ONLY_PROTEINS	0.75456	0.98759	0.91689	0.999999	0.41128	0.964341
REACTOME_ACTIVATION_OF_C3_AND_C5	0.75887	0.98759	0.82722	0.999999	0.76911	0.985566
REACTOME_ACTIVATION_OF_CASPASES_THROUGH_APOPTOSOME_MEDIATED_CLEAVAGE	0.62853	0.98759	0.7674	0.999999	0.46396	0.969027
REACTOME_ACTIVATION_OF_GENE_EXPRESSION_BY_SREBF_SREBP	0.43064	0.98759	0.46946	0.999999	0.67238	0.977553
REACTOME_ACTIVATION_OF_KAINATE_RECEPTORS_UPON_GLUTAMATE_BINDING	0.3464	0.98759	0.5338	0.999999	0.79814	0.987332
REACTOME_ACTIVATION_OF_NMDA_RECEPTORS_AND_POSTSYNAPTIC_EVENTS	0.7272	0.98759	0.61089	0.999999	0.32387	0.949782
REACTOME_ACTIVATION_OF_NOXA_AND_TRANSLOCATION_TO_MITOCHONDRIA	0.41741	0.98759	0.63949	0.999999	0.22692	0.942695
REACTOME_ACTIVATION_OF_PPARGC1A_PGC_1ALPHA_BY_PHOSPHORYLATION	0.56291	0.98759	0.79347	0.999999	0.48331	0.969027
REACTOME_ACTIVATION_OF_RAC1_DOWNSTREAM_OF_NMDARS	0.35165	0.98759	0.28712	0.999999	0.92677	0.995074
REACTOME_ACTIVATION_OF_RAS_IN_B_CELLS	0.25659	0.98759	0.3196	0.999999	0.31551	0.949782
REACTOME_ACTIVATION_OF_SMO	0.74724	0.98759	0.80749	0.999999	0.30555	0.949782
REACTOME_ACTIVATION_OF_THE_AP_1_FAMILY_OF_TRANSCRIPTION_FACTORS	0.66541	0.98759	0.51851	0.999999	0.065778	0.94215
REACTOME_ACTIVATION_OF_THE_MRNA_UPON_BINDING_OF_THE_CAP_BINDING_COMPLEX_AND_EIFS_AND_SUBSEQUENT_BINDING_TO_43S	0.65649	0.98759	0.49061	0.999999	0.36433	0.955179
REACTOME_ACTIVATION_OF_TRKA_RECEPTORS	0.656	0.98759	0.55613	0.999999	0.0075759	0.94215
REACTOME_ACYL_CHAIN_REMODELING_OF_CL	0.39056	0.98759	0.45402	0.999999	0.40515	0.964341
REACTOME_ACYL_CHAIN_REMODELLING_OF_PC	0.6515	0.98759	0.74463	0.999999	0.35277	0.953331
REACTOME_ACYL_CHAIN_REMODELLING_OF_PI	0.59177	0.98759	0.59628	0.999999	0.1256	0.94215
REACTOME_ACYL_CHAIN_REMODELLING_OF_PS	0.75868	0.98759	0.74075	0.999999	0.29771	0.949621
REACTOME_ADAPTIVE_IMMUNE_SYSTEM	0.27594	0.98759	0.12815	0.956125	0.53509	0.970634
REACTOME_ADENYLATE_CYCLASE_ACTIVATING_PATHWAY	0.57459	0.98759	0.74577	0.999999	0.40088	0.964341
REACTOME_ADENYLATE_CYCLASE_INHIBITORY_PATHWAY	0.63339	0.98759	0.92392	0.999999	0.3836	0.963133
REACTOME_ADORA2B_MEDIATED_ANTI_INFLAMMATORY_CYTOKINES_PRODUCTION	0.54744	0.98759	0.48181	0.999999	0.79013	0.987158
REACTOME_ADP_SIGNALLING_THROUGH_P2Y_PURINOCEPTOR_1	0.42655	0.98759	0.50603	0.999999	0.74179	0.985112
REACTOME_ADP_SIGNALLING_THROUGH_P2Y_PURINOCEPTOR_12	0.4764	0.98759	0.74808	0.999999	0.75005	0.985566
REACTOME_ADRENALINE_NORADRENALINE_INHIBITS_INSULIN_SECRETION	0.54908	0.98759	0.75612	0.999999	0.95752	0.99704
REACTOME_ADVANCED_GLYCOSYLATION_ENDPRODUCT_RECEPTOR_SIGNALING	0.63365	0.98759	0.65166	0.999999	0.17716	0.94215
REACTOME_ALPHA_DEFENSINS	0.61523	0.98759	0.6775	0.999999	0.94377	0.995769
REACTOME_ALTERNATIVE_COMPLEMENT_ACTIVATION	0.6341	0.98759	0.66207	0.999999	0.29818	0.949782
REACTOME_AMINO_ACIDS_REGULATE_MTORC1	0.34879	0.98759	0.2093	0.995507	0.61955	0.974406
REACTOME_AMYLOID_FIBER_FORMATION	0.31984	0.98759	0.50875	0.999999	0.0085173	0.94215
REACTOME_ANDROGEN_BIOSYNTHESIS	0.67644	0.98759	0.46549	0.999999	0.34302	0.949782
REACTOME_ANTIGEN_ACTIVATES_B_CELL_RECEPTOR_BCR_LEADING_TO_GENERATION_OF_SECOND_MESSENGERS	0.3198	0.98759	0.28054	0.999999	0.87723	0.992803
REACTOME_ANTIGEN_PROCESSING_UBIQUITINATION_PROTEASOME_DEGRADATION	0.47967	0.98759	0.37432	0.999999	0.61195	0.974406
REACTOME_ANTIMICROBIAL_PEPTIDES	0.43555	0.98759	0.35149	0.999999	0.18184	0.94215
REACTOME_ANTIVIRAL_MECHANISM_BY_IFN_STIMULATED_GENES	0.6286	0.98759	0.45882	0.999999	0.48412	0.969027
REACTOME_APOBEC3G_MEDIATED_RESISTANCE_TO_HIV_1_INFECTION	0.62404	0.98759	0.68859	0.999999	0.37563	0.95638
REACTOME_APOPTOSIS	0.63682	0.98759	0.78765	0.999999	0.49445	0.969027
REACTOME_APOPTOTIC_EXECUTION_PHASE	0.36679	0.98759	0.42176	0.999999	0.70277	0.980566
REACTOME_APOPTOTIC_FACTOR_MEDIATED_RESPONSE	0.70101	0.98759	0.72273	0.999999	0.37844	0.957588
REACTOME_ARYL_HYDROCARBON_RECEPTOR_SIGNALLING	0.73859	0.98759	0.9379	0.999999	0.51545	0.970191
REACTOME_ASPIRIN_ADME	0.63588	0.98759	0.71228	0.999999	0.81485	0.989576
REACTOME_ASSEMBLY_AND_CELL_SURFACE_PRESENTATION_OF_NMDA_RECEPTORS	0.76752	0.98759	0.91184	0.999999	0.32941	0.949782
REACTOME_ASSEMBLY_OF_ACTIVE_LPL_AND_LIPC_LIPASE_COMPLEXES	0.54616	0.98759	0.56689	0.999999	0.61812	0.974406
REACTOME_ASSEMBLY_OF_THE_ORC_COMPLEX_AT_THE_ORIGIN_OF_REPLICATION	0.55824	0.98759	0.41569	0.999999	0.1579	0.94215
REACTOME_ASSOCIATION_OF_TRIC_CCT_WITH_TARGET_PROTEINS_DURING_BIOSYNTHESIS	0.67402	0.98759	0.82596	0.999999	0.62877	0.974572
REACTOME_ASYMMETRIC_LOCALIZATION_OF_PCP_PROTEINS	0.70164	0.98759	0.62408	0.999999	0.057938	0.94215
REACTOME_ATF4_ACTIVATES_GENES_IN_RESPONSE_TO_ENDOPLASMIC_RETICULUM_STRESS	0.2614	0.98759	0.14276	0.964681	0.66426	0.977454
REACTOME_ATF6_ATF6_ALPHA_ACTIVATES_CHAPERONE_GENES	0.77052	0.98759	0.89201	0.999999	0.82146	0.989671
REACTOME_ATTACHMENT_OF_GPI_ANCHOR_TO_UPAR	0.74067	0.98759	0.65912	0.999999	0.24536	0.946914
REACTOME_ATTENUATION_PHASE	0.4661	0.98759	0.52406	0.999999	0.36972	0.956071
REACTOME_AUF1_HNRNP_D0_BINDS_AND_DESTABILIZES_MRNA	0.59662	0.98759	0.59365	0.999999	0.22752	0.942695
REACTOME_AZATHIOPRINE_ADME	0.7344	0.98759	0.74447	0.999999	0.87736	0.992803
REACTOME_A_TETRASACCHARIDE_LINKER_SEQUENCE_IS_REQUIRED_FOR_GAG_SYNTHESIS	0.70685	0.98759	0.68238	0.999999	0.091066	0.94215
REACTOME_BASE_EXCISION_REPAIR	0.31654	0.98759	0.47608	0.999999	0.3286	0.949782
REACTOME_BASE_EXCISION_REPAIR_AP_SITE_FORMATION	0.43356	0.98759	0.6843	0.999999	0.1925	0.94215
REACTOME_BASIGIN_INTERACTIONS	0.33018	0.98759	0.26108	0.999999	0.89531	0.993519
REACTOME_BETA_CATENIN_INDEPENDENT_WNT_SIGNALING	0.67474	0.98759	0.6565	0.999999	0.83557	0.989982
REACTOME_BETA_CATENIN_PHOSPHORYLATION_CASCADE	0.59506	0.98759	0.29397	0.999999	0.277	0.947904
REACTOME_BETA_DEFENSINS	0.36269	0.98759	0.26319	0.999999	0.52586	0.970634
REACTOME_BETA_OXIDATION_OF_BUTANOYL_COA_TO_ACETYL_COA	0.26441	0.98759	0.36657	0.999999	0.93342	0.995153
REACTOME_BETA_OXIDATION_OF_DECANOYL_COA_TO_OCTANOYL_COA_COA	0.62951	0.98759	0.69382	0.999999	0.63561	0.974736
REACTOME_BETA_OXIDATION_OF_LAUROYL_COA_TO_DECANOYL_COA_COA	0.35995	0.98759	0.19526	0.984434	0.51722	0.970333
REACTOME_BETA_OXIDATION_OF_OCTANOYL_COA_TO_HEXANOYL_COA	0.52189	0.98759	0.60114	0.999999	0.75887	0.985566
REACTOME_BETA_OXIDATION_OF_PRISTANOYL_COA	0.47203	0.98759	0.28916	0.999999	0.98881	0.999562
REACTOME_BH3_ONLY_PROTEINS_ASSOCIATE_WITH_AND_INACTIVATE_ANTI_APOPTOTIC_BCL_2_MEMBERS	0.25975	0.98759	0.21585	0.997961	0.1735	0.94215
REACTOME_BILE_ACID_AND_BILE_SALT_METABOLISM	0.71157	0.98759	0.38554	0.999999	0.51282	0.970191
REACTOME_BINDING_AND_UPTAKE_OF_LIGANDS_BY_SCAVENGER_RECEPTORS	0.6914	0.98759	0.62372	0.999999	0.39027	0.963269
REACTOME_BINDING_OF_TCF_LEF_CTNNB1_TO_TARGET_GENE_PROMOTERS	0.37056	0.98759	0.28115	0.999999	0.96662	0.997547
REACTOME_BIOSYNTHESIS_OF_EPA_DERIVED_SPMS	0.65224	0.98759	0.73199	0.999999	0.41794	0.965824
REACTOME_BIOSYNTHESIS_OF_MARESINS	0.44386	0.98759	0.40644	0.999999	0.11051	0.94215
REACTOME_BIOSYNTHESIS_OF_MARESIN_LIKE_SPMS	0.50762	0.98759	0.4301	0.999999	0.28229	0.947904
REACTOME_BIOSYNTHESIS_OF_SPECIALIZED_PRORESOLVING_MEDIATORS_SPMS	0.55315	0.98759	0.48603	0.999999	0.10815	0.94215
REACTOME_BMAL1_CLOCK_NPAS2_ACTIVATES_CIRCADIAN_GENE_EXPRESSION	0.73829	0.98759	0.59788	0.999999	0.2011	0.942695
REACTOME_BRANCHED_CHAIN_AMINO_ACID_CATABOLISM	0.60704	0.98759	0.54199	0.999999	0.023183	0.94215
REACTOME_BUTYRATE_RESPONSE_FACTOR_1_BRF1_BINDS_AND_DESTABILIZES_MRNA	0.54675	0.98759	0.094348	0.94143	0.56309	0.97075
REACTOME_B_WICH_COMPLEX_POSITIVELY_REGULATES_RRNA_EXPRESSION	0.44712	0.98759	0.41265	0.999999	0.82248	0.989671
REACTOME_CA2_PATHWAY	0.36869	0.98759	0.37952	0.999999	0.98709	0.999555
REACTOME_CAMK_IV_MEDIATED_PHOSPHORYLATION_OF_CREB	0.67934	0.98759	0.82602	0.999999	0.6684	0.977553
REACTOME_CARDIAC_CONDUCTION	0.65544	0.98759	0.3922	0.999999	0.42114	0.965855
REACTOME_CARGO_CONCENTRATION_IN_THE_ER	0.70354	0.98759	0.5031	0.999999	0.030098	0.94215
REACTOME_CARGO_RECOGNITION_FOR_CLATHRIN_MEDIATED_ENDOCYTOSIS	0.40949	0.98759	0.2166	0.997961	0.82704	0.989671
REACTOME_CASPASE_ACTIVATION_VIA_DEATH_RECEPTORS_IN_THE_PRESENCE_OF_LIGAND	0.43928	0.98759	0.50814	0.999999	0.84323	0.989982
REACTOME_CASPASE_ACTIVATION_VIA_DEPENDENCE_RECEPTORS_IN_THE_ABSENCE_OF_LIGAND	0.64053	0.98759	0.77452	0.999999	0.57042	0.97075
REACTOME_CASPASE_ACTIVATION_VIA_EXTRINSIC_APOPTOTIC_SIGNALLING_PATHWAY	0.5359	0.98759	0.6787	0.999999	0.83352	0.989816
REACTOME_CATION_COUPLED_CHLORIDE_COTRANSPORTERS	0.39794	0.98759	0.73161	0.999999	0.52172	0.970484
REACTOME_CA_DEPENDENT_EVENTS	0.46769	0.98759	0.46094	0.999999	0.51037	0.969969
REACTOME_CD22_MEDIATED_BCR_REGULATION	0.24669	0.98759	0.22003	0.999581	0.23045	0.942695
REACTOME_CD28_CO_STIMULATION	0.69905	0.98759	0.60113	0.999999	0.48307	0.969027
REACTOME_CD28_DEPENDENT_PI3K_AKT_SIGNALING	0.66342	0.98759	0.55734	0.999999	0.27545	0.947904
REACTOME_CDC6_ASSOCIATION_WITH_THE_ORC_ORIGIN_COMPLEX	0.71178	0.98759	0.68784	0.999999	0.96859	0.998012
REACTOME_CELLULAR_RESPONSE_TO_CHEMICAL_STRESS	0.25443	0.98759	0.2014	0.988686	0.23531	0.942695
REACTOME_CELLULAR_RESPONSE_TO_HEAT_STRESS	0.70017	0.98759	0.68895	0.999999	0.36413	0.955179
REACTOME_CELLULAR_RESPONSE_TO_HYPOXIA	0.31249	0.98759	0.33177	0.999999	0.11064	0.94215
REACTOME_CELLULAR_RESPONSE_TO_STARVATION	0.40162	0.98759	0.17229	0.976214	0.34849	0.949782
REACTOME_CELL_CELL_JUNCTION_ORGANIZATION	0.7709	0.98759	0.79472	0.999999	0.10167	0.94215
REACTOME_CELL_EXTRACELLULAR_MATRIX_INTERACTIONS	0.70735	0.98759	0.66997	0.999999	0.37828	0.957468
REACTOME_CELL_JUNCTION_ORGANIZATION	0.76108	0.98759	0.8163	0.999999	0.10853	0.94215
REACTOME_CELL_SURFACE_INTERACTIONS_AT_THE_VASCULAR_WALL	0.32125	0.98759	0.16985	0.97562	0.36994	0.956084
REACTOME_CHEMOKINE_RECEPTORS_BIND_CHEMOKINES	0.615	0.98759	0.83996	0.999999	0.10973	0.94215
REACTOME_CHK1_CHK2_CDS1_MEDIATED_INACTIVATION_OF_CYCLIN_B_CDK1_COMPLEX	0.69172	0.98759	0.94786	0.999999	0.9538	0.996594
REACTOME_CHL1_INTERACTIONS	0.24793	0.98759	0.31397	0.999999	0.45918	0.969027
REACTOME_CHOLESTEROL_BIOSYNTHESIS	0.69175	0.98759	0.75507	0.999999	0.4666	0.969027
REACTOME_CHOLINE_CATABOLISM	0.38146	0.98759	0.47266	0.999999	0.98057	0.999018
REACTOME_CHONDROITIN_SULFATE_BIOSYNTHESIS	0.26692	0.98759	0.1436	0.965016	0.060343	0.94215
REACTOME_CHONDROITIN_SULFATE_DERMATAN_SULFATE_METABOLISM	0.25767	0.98759	0.24291	0.999999	0.10061	0.94215
REACTOME_CHREBP_ACTIVATES_METABOLIC_GENE_EXPRESSION	0.75989	0.98759	0.60736	0.999999	0.36087	0.955179
REACTOME_CHYLOMICRON_ASSEMBLY	0.69305	0.98759	0.6038	0.999999	0.8499	0.990119
REACTOME_CHYLOMICRON_CLEARANCE	0.7597	0.98759	0.79813	0.999999	0.31211	0.949782
REACTOME_CHYLOMICRON_REMODELING	0.67816	0.98759	0.55108	0.999999	0.76436	0.985566
REACTOME_CIPROFLOXACIN_ADME	0.74189	0.98759	0.73973	0.999999	0.92099	0.994979
REACTOME_CLASS_B_2_SECRETIN_FAMILY_RECEPTORS	0.32595	0.98759	0.33344	0.999999	0.59251	0.972489
REACTOME_CLASS_C_3_METABOTROPIC_GLUTAMATE_PHEROMONE_RECEPTORS	0.38053	0.98759	0.55734	0.999999	0.12882	0.94215
REACTOME_CLEC7A_DECTIN_1_INDUCES_NFAT_ACTIVATION	0.58477	0.98759	0.31754	0.999999	0.85209	0.990358
REACTOME_CLEC7A_DECTIN_1_SIGNALING	0.25157	0.98759	0.27377	0.999999	0.30889	0.949782
REACTOME_COLLAGEN_BIOSYNTHESIS_AND_MODIFYING_ENZYMES	0.7206	0.98759	0.59622	0.999999	0.23123	0.942695
REACTOME_COLLAGEN_CHAIN_TRIMERIZATION	0.50691	0.98759	0.42525	0.999999	0.66929	0.977553
REACTOME_COLLAGEN_FORMATION	0.54793	0.98759	0.70151	0.999999	0.27943	0.947904
REACTOME_COMMON_PATHWAY_OF_FIBRIN_CLOT_FORMATION	0.71936	0.98759	0.91447	0.999999	0.15888	0.94215
REACTOME_COMPLEX_I_BIOGENESIS	0.6282	0.98759	0.89245	0.999999	0.49019	0.969027
REACTOME_CONDENSATION_OF_PROMETAPHASE_CHROMOSOMES	0.56873	0.98759	0.38104	0.999999	0.88097	0.993328
REACTOME_CONDENSATION_OF_PROPHASE_CHROMOSOMES	0.37436	0.98759	0.28747	0.999999	0.59261	0.972489
REACTOME_CONSTITUTIVE_SIGNALING_BY_ABERRANT_PI3K_IN_CANCER	0.49959	0.98759	0.41253	0.999999	0.90818	0.993882
REACTOME_CONSTITUTIVE_SIGNALING_BY_EGFRVIII	0.4149	0.98759	0.56644	0.999999	0.78683	0.98708
REACTOME_CONSTITUTIVE_SIGNALING_BY_LIGAND_RESPONSIVE_EGFR_CANCER_VARIANTS	0.70464	0.98759	0.85631	0.999999	0.82993	0.989671
REACTOME_CONSTITUTIVE_SIGNALING_BY_OVEREXPRESSED_ERBB2	0.33297	0.98759	0.51452	0.999999	0.29146	0.947904
REACTOME_COOPERATION_OF_PDCL_PHLP1_AND_TRIC_CCT_IN_G_PROTEIN_BETA_FOLDING	0.27759	0.98759	0.16328	0.971105	0.97969	0.999018
REACTOME_COPII_MEDIATED_VESICLE_TRANSPORT	0.71422	0.98759	0.50523	0.999999	0.10432	0.94215
REACTOME_COSTIMULATION_BY_THE_CD28_FAMILY	0.47215	0.98759	0.25611	0.999999	0.50399	0.969027
REACTOME_CREATINE_METABOLISM	0.52109	0.98759	0.58585	0.999999	0.8331	0.989671
REACTOME_CREB1_PHOSPHORYLATION_THROUGH_THE_ACTIVATION_OF_ADENYLATE_CYCLASE	0.29168	0.98759	0.04845	0.880125	0.75776	0.985566
REACTOME_CREB1_PHOSPHORYLATION_THROUGH_THE_ACTIVATION_OF_CAMKII_CAMKK_CAMKIV_CASCASDE	0.71792	0.98759	0.82552	0.999999	0.74384	0.985112
REACTOME_CREB3_FACTORS_ACTIVATE_GENES	0.66148	0.98759	0.65945	0.999999	0.17107	0.94215
REACTOME_CROSS_PRESENTATION_OF_SOLUBLE_EXOGENOUS_ANTIGENS_ENDOSOMES	0.30782	0.98759	0.27429	0.999999	0.16312	0.94215
REACTOME_CYCLIN_A_CDK2_ASSOCIATED_EVENTS_AT_S_PHASE_ENTRY	0.71488	0.98759	0.72286	0.999999	0.31941	0.949782
REACTOME_CYCLIN_D_ASSOCIATED_EVENTS_IN_G1	0.37108	0.98759	0.30415	0.999999	0.14841	0.94215
REACTOME_CYP2E1_REACTIONS	0.34474	0.98759	0.253	0.999999	0.42957	0.966913
REACTOME_CYTOCHROME_C_MEDIATED_APOPTOTIC_RESPONSE	0.65197	0.98759	0.6625	0.999999	0.2804	0.947904
REACTOME_CYTOCHROME_P450_ARRANGED_BY_SUBSTRATE_TYPE	0.46201	0.98759	0.21219	0.997206	0.73112	0.984146
REACTOME_CYTOPROTECTION_BY_HMOX1	0.57545	0.98759	0.20224	0.990383	0.25229	0.947904
REACTOME_CYTOSOLIC_IRON_SULFUR_CLUSTER_ASSEMBLY	0.52193	0.98759	0.62138	0.999999	0.72027	0.982487
REACTOME_CYTOSOLIC_SULFONATION_OF_SMALL_MOLECULES	0.57295	0.98759	0.45181	0.999999	0.83406	0.989864
REACTOME_DAG_AND_IP3_SIGNALING	0.40364	0.98759	0.3915	0.999999	0.78131	0.985987
REACTOME_DAP12_INTERACTIONS	0.57703	0.98759	0.46341	0.999999	0.34216	0.949782
REACTOME_DAP12_SIGNALING	0.30777	0.98759	0.18438	0.981282	0.6618	0.97735
REACTOME_DARPP_32_EVENTS	0.5614	0.98759	0.14102	0.964373	0.82693	0.989671
REACTOME_DCC_MEDIATED_ATTRACTIVE_SIGNALING	0.39883	0.98759	0.34082	0.999999	0.57384	0.97075
REACTOME_DEATH_RECEPTOR_SIGNALING	0.75645	0.98759	0.97817	0.999999	0.16862	0.94215
REACTOME_DECTIN_1_MEDIATED_NONCANONICAL_NF_KB_SIGNALING	0.32101	0.98759	0.40779	0.999999	0.26104	0.947904
REACTOME_DECTIN_2_FAMILY	0.47655	0.98759	0.24773	0.999999	0.19902	0.94215
REACTOME_DEFECTIVE_B4GALT7_CAUSES_EDS_PROGEROID_TYPE	0.579	0.98759	0.35303	0.999999	0.045879	0.94215
REACTOME_DEFECTIVE_C1GALT1C1_CAUSES_TNPS	0.45257	0.98759	0.14545	0.966746	0.25152	0.947904
REACTOME_DEFECTIVE_CFTR_CAUSES_CYSTIC_FIBROSIS	0.43853	0.98759	0.66695	0.999999	0.019057	0.94215
REACTOME_DEFECTIVE_CHST14_CAUSES_EDS_MUSCULOCONTRACTURAL_TYPE	0.76245	0.98759	0.49247	0.999999	0.059335	0.94215
REACTOME_DEFECTIVE_CHSY1_CAUSES_TPBS	0.68009	0.98759	0.36047	0.999999	0.024425	0.94215
REACTOME_DEFECTIVE_EXT2_CAUSES_EXOSTOSES_2	0.45561	0.98759	0.46007	0.999999	0.41046	0.964341
REACTOME_DEFECTIVE_FACTOR_VIII_CAUSES_HEMOPHILIA_A	0.72036	0.98759	0.82561	0.999999	0.16309	0.94215
REACTOME_DEFECTIVE_GALNT3_CAUSES_HFTC	0.32262	0.98759	0.091519	0.939965	0.28615	0.947904
REACTOME_DEFECTIVE_RIPK1_MEDIATED_REGULATED_NECROSIS	0.34445	0.98759	0.32911	0.999999	0.16698	0.94215
REACTOME_DEFECTS_OF_CONTACT_ACTIVATION_SYSTEM_CAS_AND_KALLIKREIN_KININ_SYSTEM_KKS	0.52362	0.98759	0.3245	0.999999	0.053452	0.94215
REACTOME_DEFENSINS	0.43427	0.98759	0.36316	0.999999	0.77934	0.985909
REACTOME_DEGRADATION_OF_AXIN	0.47101	0.98759	0.38417	0.999999	0.16006	0.94215
REACTOME_DEGRADATION_OF_BETA_CATENIN_BY_THE_DESTRUCTION_COMPLEX	0.47243	0.98759	0.41123	0.999999	0.25445	0.947904
REACTOME_DEGRADATION_OF_DVL	0.44188	0.98759	0.52635	0.999999	0.070561	0.94215
REACTOME_DEGRADATION_OF_GLI1_BY_THE_PROTEASOME	0.40837	0.98759	0.29305	0.999999	0.051791	0.94215
REACTOME_DEGRADATION_OF_THE_EXTRACELLULAR_MATRIX	0.6115	0.98759	0.53463	0.999999	0.099173	0.94215
REACTOME_DEPOLYMERISATION_OF_THE_NUCLEAR_LAMINA	0.24967	0.98759	0.16139	0.968856	0.9546	0.996594
REACTOME_DERMATAN_SULFATE_BIOSYNTHESIS	0.64826	0.98759	0.37173	0.999999	0.20867	0.942695
REACTOME_DEUBIQUITINATION	0.38604	0.98759	0.32184	0.999999	0.23427	0.942695
REACTOME_DIGESTION	0.42175	0.98759	0.4786	0.999999	0.087483	0.94215
REACTOME_DIGESTION_AND_ABSORPTION	0.33398	0.98759	0.40657	0.999999	0.0171	0.94215
REACTOME_DIGESTION_OF_DIETARY_CARBOHYDRATE	0.49094	0.98759	0.50038	0.999999	0.242	0.943724
REACTOME_DIGESTION_OF_DIETARY_LIPID	0.56522	0.98759	0.57179	0.999999	0.035155	0.94215
REACTOME_DISASSEMBLY_OF_THE_DESTRUCTION_COMPLEX_AND_RECRUITMENT_OF_AXIN_TO_THE_MEMBRANE	0.71641	0.98759	0.48021	0.999999	0.034717	0.94215
REACTOME_DISEASES_OF_BASE_EXCISION_REPAIR	0.3979	0.98759	0.41174	0.999999	0.021549	0.94215
REACTOME_DISEASES_OF_METABOLISM	0.46662	0.98759	0.23196	0.999999	0.022214	0.94215
REACTOME_DISEASES_OF_MISMATCH_REPAIR_MMR	0.34539	0.98759	0.62335	0.999999	0.68649	0.980107
REACTOME_DISEASES_OF_SIGNAL_TRANSDUCTION_BY_GROWTH_FACTOR_RECEPTORS_AND_SECOND_MESSENGERS	0.33526	0.98759	0.60889	0.999999	0.21592	0.942695
REACTOME_DISINHIBITION_OF_SNARE_FORMATION	0.69504	0.98759	0.60297	0.999999	0.50946	0.969969
REACTOME_DISORDERS_OF_TRANSMEMBRANE_TRANSPORTERS	0.63134	0.98759	0.68149	0.999999	0.15693	0.94215
REACTOME_DNA_DAMAGE_BYPASS	0.54784	0.98759	0.74083	0.999999	0.87764	0.992803
REACTOME_DNA_DAMAGE_RECOGNITION_IN_GG_NER	0.64559	0.98759	0.50503	0.999999	0.23454	0.942695
REACTOME_DNA_DAMAGE_REVERSAL	0.33822	0.98759	0.085268	0.931886	0.5461	0.970634
REACTOME_DNA_DOUBLE_STRAND_BREAK_REPAIR	0.24509	0.98759	0.23252	0.999999	0.4679	0.969027
REACTOME_DNA_DOUBLE_STRAND_BREAK_RESPONSE	0.34582	0.98759	0.15487	0.968856	0.092809	0.94215
REACTOME_DNA_METHYLATION	0.47973	0.98759	0.41885	0.999999	0.32837	0.949782
REACTOME_DNA_REPAIR	0.34301	0.98759	0.39382	0.999999	0.47033	0.969027
REACTOME_DNA_REPLICATION_INITIATION	0.44142	0.98759	0.51667	0.999999	0.9969	0.999876
REACTOME_DOPAMINE_NEUROTRANSMITTER_RELEASE_CYCLE	0.67125	0.98759	0.47643	0.999999	0.06306	0.94215
REACTOME_DOWNREGULATION_OF_ERBB2_ERBB3_SIGNALING	0.65055	0.98759	0.81642	0.999999	0.26028	0.947904
REACTOME_DOWNREGULATION_OF_ERBB2_SIGNALING	0.28523	0.98759	0.60896	0.999999	0.081118	0.94215
REACTOME_DOWNSTREAM_SIGNALING_EVENTS_OF_B_CELL_RECEPTOR_BCR	0.44433	0.98759	0.43499	0.999999	0.22137	0.942695
REACTOME_DOWNSTREAM_SIGNALING_OF_ACTIVATED_FGFR2	0.52032	0.98759	0.50502	0.999999	0.50242	0.969027
REACTOME_DOWNSTREAM_SIGNALING_OF_ACTIVATED_FGFR3	0.35899	0.98759	0.31736	0.999999	0.31698	0.949782
REACTOME_DOWNSTREAM_SIGNALING_OF_ACTIVATED_FGFR4	0.28051	0.98759	0.25412	0.999999	0.26425	0.947904
REACTOME_DOWNSTREAM_SIGNAL_TRANSDUCTION	0.47421	0.98759	0.47443	0.999999	0.037875	0.94215
REACTOME_DRUG_MEDIATED_INHIBITION_OF_CDK4_CDK6_ACTIVITY	0.27944	0.98759	0.23114	0.999999	0.5054	0.969027
REACTOME_DSCAM_INTERACTIONS	0.27532	0.98759	0.62558	0.999999	0.68226	0.978752
REACTOME_DUAL_INCISION_IN_GG_NER	0.36855	0.98759	0.52634	0.999999	0.91614	0.994571
REACTOME_DUAL_INCISION_IN_TC_NER	0.51032	0.98759	0.68326	0.999999	0.79487	0.987332
REACTOME_E2F_MEDIATED_REGULATION_OF_DNA_REPLICATION	0.75644	0.98759	0.86843	0.999999	0.97136	0.99805
REACTOME_E3_UBIQUITIN_LIGASES_UBIQUITINATE_TARGET_PROTEINS	0.59375	0.98759	0.6383	0.999999	0.81872	0.989671
REACTOME_EARLY_SARS_COV_2_INFECTION_EVENTS	0.52235	0.98759	0.72012	0.999999	0.41361	0.964906
REACTOME_ECM_PROTEOGLYCANS	0.34942	0.98759	0.1413	0.964373	0.8259	0.989671
REACTOME_EFFECTS_OF_PIP2_HYDROLYSIS	0.46074	0.98759	0.36366	0.999999	0.84838	0.990119
REACTOME_EGFR_INTERACTS_WITH_PHOSPHOLIPASE_C_GAMMA	0.32915	0.98759	0.36231	0.999999	0.16223	0.94215
REACTOME_EICOSANOID_LIGAND_BINDING_RECEPTORS	0.63443	0.98759	0.6344	0.999999	0.582	0.97075
REACTOME_ELASTIC_FIBRE_FORMATION	0.52482	0.98759	0.82697	0.999999	0.13289	0.94215
REACTOME_ELECTRIC_TRANSMISSION_ACROSS_GAP_JUNCTIONS	0.71484	0.98759	0.63369	0.999999	0.70293	0.980566
REACTOME_ELEVATION_OF_CYTOSOLIC_CA2_LEVELS	0.33206	0.98759	0.25809	0.999999	0.097074	0.94215
REACTOME_ENDOGENOUS_STEROLS	0.50185	0.98759	0.37692	0.999999	0.44097	0.967209
REACTOME_ENDOSOMAL_SORTING_COMPLEX_REQUIRED_FOR_TRANSPORT_ESCRT	0.69979	0.98759	0.69048	0.999999	0.82456	0.989671
REACTOME_ENDOSOMAL_VACUOLAR_PATHWAY	0.69451	0.98759	0.90139	0.999999	0.092509	0.94215
REACTOME_EPHA_MEDIATED_GROWTH_CONE_COLLAPSE	0.45834	0.98759	0.81973	0.999999	0.90398	0.993519
REACTOME_EPH_EPHRIN_MEDIATED_REPULSION_OF_CELLS	0.54554	0.98759	0.94043	0.999999	0.9885	0.999562
REACTOME_EPH_EPHRIN_SIGNALING	0.50632	0.98759	0.94622	0.999999	0.79962	0.987332
REACTOME_EPIGENETIC_REGULATION_OF_GENE_EXPRESSION	0.26181	0.98759	0.40348	0.999999	0.91687	0.994571
REACTOME_EPITHELIAL_MESENCHYMAL_TRANSITION_EMT_DURING_GASTRULATION	0.64985	0.98759	0.52848	0.999999	0.69412	0.980566
REACTOME_ERBB2_ACTIVATES_PTK6_SIGNALING	0.32232	0.98759	0.27505	0.999999	0.65446	0.976436
REACTOME_ERBB2_REGULATES_CELL_MOTILITY	0.2603	0.98759	0.35661	0.999999	0.2787	0.947904
REACTOME_ERCC6_CSB_AND_EHMT2_G9A_POSITIVELY_REGULATE_RRNA_EXPRESSION	0.44275	0.98759	0.69797	0.999999	0.21853	0.942695
REACTOME_ERYTHROCYTES_TAKE_UP_CARBON_DIOXIDE_AND_RELEASE_OXYGEN	0.64888	0.98759	0.6957	0.999999	0.89001	0.993519
REACTOME_ERYTHROCYTES_TAKE_UP_OXYGEN_AND_RELEASE_CARBON_DIOXIDE	0.50484	0.98759	0.57602	0.999999	0.60012	0.974406
REACTOME_ERYTHROPOIETIN_ACTIVATES_PHOSPHOLIPASE_C_GAMMA_PLCG	0.44387	0.98759	0.59039	0.999999	0.018895	0.94215
REACTOME_ERYTHROPOIETIN_ACTIVATES_RAS	0.52426	0.98759	0.623	0.999999	0.19273	0.94215
REACTOME_ERYTHROPOIETIN_ACTIVATES_STAT5	0.30297	0.98759	0.48948	0.999999	0.067292	0.94215
REACTOME_ER_QUALITY_CONTROL_COMPARTMENT_ERQC	0.72665	0.98759	0.76785	0.999999	0.053289	0.94215
REACTOME_ESR_MEDIATED_SIGNALING	0.71226	0.98759	0.77635	0.999999	0.50103	0.969027
REACTOME_ESTROGEN_BIOSYNTHESIS	0.34528	0.98759	0.32597	0.999999	0.45197	0.968545
REACTOME_ESTROGEN_DEPENDENT_GENE_EXPRESSION	0.43831	0.98759	0.52943	0.999999	0.71876	0.982487
REACTOME_ESTROGEN_DEPENDENT_NUCLEAR_EVENTS_DOWNSTREAM_OF_ESR_MEMBRANE_SIGNALING	0.74802	0.98759	0.61722	0.999999	0.011745	0.94215
REACTOME_ESTROGEN_STIMULATED_SIGNALING_THROUGH_PRKCZ	0.35191	0.98759	0.28592	0.999999	0.10068	0.94215
REACTOME_EUKARYOTIC_TRANSLATION_INITIATION	0.59268	0.98759	0.2664	0.999999	0.30852	0.949782
REACTOME_EXTRACELLULAR_MATRIX_ORGANIZATION	0.45478	0.98759	0.25988	0.999999	0.05384	0.94215
REACTOME_EXTRA_NUCLEAR_ESTROGEN_SIGNALING	0.77086	0.98759	0.79235	0.999999	0.32085	0.949782
REACTOME_FANCONI_ANEMIA_PATHWAY	0.76273	0.98759	0.64865	0.999999	0.90325	0.993519
REACTOME_FASL_CD95L_SIGNALING	0.55814	0.98759	0.70719	0.999999	0.89124	0.993519
REACTOME_FATTY_ACIDS	0.63218	0.98759	0.52223	0.999999	0.77309	0.985787
REACTOME_FBXW7_MUTANTS_AND_NOTCH1_IN_CANCER	0.36854	0.98759	0.61435	0.999999	0.44545	0.967983
REACTOME_FCERI_MEDIATED_CA_2_MOBILIZATION	0.46545	0.98759	0.2769	0.999999	0.78046	0.985954
REACTOME_FCERI_MEDIATED_MAPK_ACTIVATION	0.45967	0.98759	0.26959	0.999999	0.19472	0.94215
REACTOME_FCGAMMA_RECEPTOR_FCGR_DEPENDENT_PHAGOCYTOSIS	0.36332	0.98759	0.36948	0.999999	0.28879	0.947904
REACTOME_FCGR3A_MEDIATED_IL10_SYNTHESIS	0.67602	0.98759	0.47552	0.999999	0.76209	0.985566
REACTOME_FGFR1B_LIGAND_BINDING_AND_ACTIVATION	0.7309	0.98759	0.59637	0.999999	0.89075	0.993519
REACTOME_FGFR1C_LIGAND_BINDING_AND_ACTIVATION	0.77203	0.98759	0.7415	0.999999	0.61209	0.974406
REACTOME_FGFR1_LIGAND_BINDING_AND_ACTIVATION	0.76684	0.98759	0.71143	0.999999	0.68442	0.979207
REACTOME_FGFR1_MUTANT_RECEPTOR_ACTIVATION	0.57594	0.98759	0.57361	0.999999	0.12706	0.94215
REACTOME_FGFR2B_LIGAND_BINDING_AND_ACTIVATION	0.66303	0.98759	0.65816	0.999999	0.71244	0.982487
REACTOME_FGFR2C_LIGAND_BINDING_AND_ACTIVATION	0.42541	0.98759	0.46271	0.999999	0.34592	0.949782
REACTOME_FGFR2_ALTERNATIVE_SPLICING	0.59235	0.98759	0.49321	0.999999	0.36264	0.955179
REACTOME_FGFR2_LIGAND_BINDING_AND_ACTIVATION	0.72247	0.98759	0.75212	0.999999	0.61374	0.974406
REACTOME_FGFR2_MUTANT_RECEPTOR_ACTIVATION	0.4454	0.98759	0.52869	0.999999	0.84995	0.990119
REACTOME_FGFR3B_LIGAND_BINDING_AND_ACTIVATION	0.47322	0.98759	0.38069	0.999999	0.68215	0.978752
REACTOME_FGFRL1_MODULATION_OF_FGFR1_SIGNALING	0.39836	0.98759	0.42562	0.999999	0.31778	0.949782
REACTOME_FIBRONECTIN_MATRIX_FORMATION	0.49757	0.98759	0.085812	0.931886	0.26009	0.947904
REACTOME_FLT3_SIGNALING	0.47537	0.98759	0.6942	0.999999	0.7886	0.98708
REACTOME_FLT3_SIGNALING_IN_DISEASE	0.51712	0.98759	0.60444	0.999999	0.92162	0.994979
REACTOME_FORMATION_OF_FIBRIN_CLOT_CLOTTING_CASCADE	0.4455	0.98759	0.47021	0.999999	0.14998	0.94215
REACTOME_FORMATION_OF_SENESCENCE_ASSOCIATED_HETEROCHROMATIN_FOCI_SAHF	0.55515	0.98759	0.80712	0.999999	0.25095	0.947904
REACTOME_FORMATION_OF_TC_NER_PRE_INCISION_COMPLEX	0.40902	0.98759	0.4807	0.999999	0.54595	0.970634
REACTOME_FORMYL_PEPTIDE_RECEPTORS_BIND_FORMYL_PEPTIDES_AND_MANY_OTHER_LIGANDS	0.65771	0.98759	0.7381	0.999999	0.13789	0.94215
REACTOME_FRS_MEDIATED_FGFR1_SIGNALING	0.52801	0.98759	0.46418	0.999999	0.50717	0.969406
REACTOME_FRS_MEDIATED_FGFR2_SIGNALING	0.40863	0.98759	0.43812	0.999999	0.53004	0.970634
REACTOME_G0_AND_EARLY_G1	0.46279	0.98759	0.47081	0.999999	0.82483	0.989671
REACTOME_G1_S_DNA_DAMAGE_CHECKPOINTS	0.51702	0.98759	0.57019	0.999999	0.099404	0.94215
REACTOME_G1_S_SPECIFIC_TRANSCRIPTION	0.70006	0.98759	0.58275	0.999999	0.85517	0.990852
REACTOME_GAB1_SIGNALOSOME	0.39211	0.98759	0.33535	0.999999	0.28753	0.947904
REACTOME_GABA_B_RECEPTOR_ACTIVATION	0.50954	0.98759	0.79598	0.999999	0.49857	0.969027
REACTOME_GABA_RECEPTOR_ACTIVATION	0.52447	0.98759	0.7909	0.999999	0.44738	0.967983
REACTOME_GABA_SYNTHESIS_RELEASE_REUPTAKE_AND_DEGRADATION	0.50305	0.98759	0.49041	0.999999	0.614	0.974406
REACTOME_GAMMA_CARBOXYLATION_TRANSPORT_AND_AMINO_TERMINAL_CLEAVAGE_OF_PROTEINS	0.75174	0.98759	0.757	0.999999	0.047566	0.94215
REACTOME_GAP_JUNCTION_ASSEMBLY	0.51006	0.98759	0.59221	0.999999	0.39509	0.963269
REACTOME_GASTRIN_CREB_SIGNALLING_PATHWAY_VIA_PKC_AND_MAPK	0.76075	0.98759	0.51646	0.999999	0.44151	0.967209
REACTOME_GDP_FUCOSE_BIOSYNTHESIS	0.4193	0.98759	0.12748	0.956125	0.19009	0.94215
REACTOME_GENERATION_OF_SECOND_MESSENGER_MOLECULES	0.7347	0.98759	0.58545	0.999999	0.68373	0.979168
REACTOME_GENE_AND_PROTEIN_EXPRESSION_BY_JAK_STAT_SIGNALING_AFTER_INTERLEUKIN_12_STIMULATION	0.53082	0.98759	0.75358	0.999999	0.12076	0.94215
REACTOME_GENE_SILENCING_BY_RNA	0.35792	0.98759	0.45899	0.999999	0.50735	0.969406
REACTOME_GERM_LAYER_FORMATION_AT_GASTRULATION	0.75749	0.98759	0.74355	0.999999	0.84719	0.990119
REACTOME_GLI_PROTEINS_BIND_PROMOTERS_OF_HH_RESPONSIVE_GENES_TO_PROMOTE_TRANSCRIPTION	0.39734	0.98759	0.11935	0.95162	0.51092	0.969983
REACTOME_GLOBAL_GENOME_NUCLEOTIDE_EXCISION_REPAIR_GG_NER	0.44862	0.98759	0.47286	0.999999	0.55583	0.97075
REACTOME_GLUCAGON_LIKE_PEPTIDE_1_GLP1_REGULATES_INSULIN_SECRETION	0.5559	0.98759	0.27528	0.999999	0.4683	0.969027
REACTOME_GLUCAGON_SIGNALING_IN_METABOLIC_REGULATION	0.3082	0.98759	0.15771	0.968856	0.66659	0.977553
REACTOME_GLUCAGON_TYPE_LIGAND_RECEPTORS	0.31465	0.98759	0.41444	0.999999	0.46519	0.969027
REACTOME_GLUCURONIDATION	0.72824	0.98759	0.69131	0.999999	0.70205	0.980566
REACTOME_GLUTAMATE_AND_GLUTAMINE_METABOLISM	0.6805	0.98759	0.85238	0.999999	0.69428	0.980566
REACTOME_GLUTAMATE_NEUROTRANSMITTER_RELEASE_CYCLE	0.30487	0.98759	0.27329	0.999999	0.069125	0.94215
REACTOME_GLUTATHIONE_CONJUGATION	0.60519	0.98759	0.29553	0.999999	0.32593	0.949782
REACTOME_GLYCEROPHOSPHOLIPID_BIOSYNTHESIS	0.33874	0.98759	0.51687	0.999999	0.099226	0.94215
REACTOME_GLYCOGEN_METABOLISM	0.6009	0.98759	0.77382	0.999999	0.19081	0.94215
REACTOME_GLYCOGEN_STORAGE_DISEASES	0.67029	0.98759	0.87652	0.999999	0.58318	0.97075
REACTOME_GLYCOSAMINOGLYCAN_METABOLISM	0.34156	0.98759	0.18513	0.981647	0.8721	0.992485
REACTOME_GOLGI_ASSOCIATED_VESICLE_BIOGENESIS	0.54288	0.98759	0.4116	0.999999	0.97069	0.998012
REACTOME_GOLGI_CISTERNAE_PERICENTRIOLAR_STACK_REORGANIZATION	0.2929	0.98759	0.028222	0.820144	0.64693	0.97571
REACTOME_GP1B_IX_V_ACTIVATION_SIGNALLING	0.38734	0.98759	0.17838	0.9799	0.045208	0.94215
REACTOME_GPER1_SIGNALING	0.68607	0.98759	0.6126	0.999999	0.76192	0.985566
REACTOME_GRB2_SOS_PROVIDES_LINKAGE_TO_MAPK_SIGNALING_FOR_INTEGRINS	0.67821	0.98759	0.75297	0.999999	0.7352	0.984298
REACTOME_GRB7_EVENTS_IN_ERBB2_SIGNALING	0.34393	0.98759	0.30582	0.999999	0.74258	0.985112
REACTOME_G_ALPHA_I_SIGNALLING_EVENTS	0.45132	0.98759	0.55	0.999999	0.40588	0.964341
REACTOME_G_ALPHA_Q_SIGNALLING_EVENTS	0.59988	0.98759	0.47748	0.999999	0.15019	0.94215
REACTOME_G_ALPHA_S_SIGNALLING_EVENTS	0.46609	0.98759	0.56354	0.999999	0.17084	0.94215
REACTOME_G_ALPHA_Z_SIGNALLING_EVENTS	0.45275	0.98759	0.64678	0.999999	0.98668	0.999555
REACTOME_G_BETA_GAMMA_SIGNALLING_THROUGH_CDC42	0.38194	0.98759	0.36963	0.999999	0.86227	0.991887
REACTOME_G_BETA_GAMMA_SIGNALLING_THROUGH_PI3KGAMMA	0.65396	0.98759	0.70395	0.999999	0.3986	0.963319
REACTOME_G_PROTEIN_ACTIVATION	0.48895	0.98759	0.42332	0.999999	0.84001	0.989982
REACTOME_G_PROTEIN_BETA_GAMMA_SIGNALLING	0.35013	0.98759	0.4635	0.999999	0.43651	0.966913
REACTOME_HCMV_EARLY_EVENTS	0.25858	0.98759	0.15979	0.968856	0.098181	0.94215
REACTOME_HCMV_INFECTION	0.43103	0.98759	0.19369	0.984434	0.11676	0.94215
REACTOME_HDL_REMODELING	0.69816	0.98759	0.52299	0.999999	0.85498	0.990852
REACTOME_HDR_THROUGH_HOMOLOGOUS_RECOMBINATION_HRR	0.40239	0.98759	0.41649	0.999999	0.7043	0.980566
REACTOME_HDR_THROUGH_MMEJ_ALT_NHEJ	0.66492	0.98759	0.3704	0.999999	0.66167	0.97735
REACTOME_HEDGEHOG_ON_STATE	0.51517	0.98759	0.5976	0.999999	0.11179	0.94215
REACTOME_HEME_BIOSYNTHESIS	0.70346	0.98759	0.77068	0.999999	0.69468	0.980566
REACTOME_HEME_SIGNALING	0.69503	0.98759	0.73292	0.999999	0.18112	0.94215
REACTOME_HEMOSTASIS	0.45113	0.98759	0.30279	0.999999	0.50649	0.969197
REACTOME_HISTIDINE_CATABOLISM	0.39542	0.98759	0.48013	0.999999	0.94563	0.995788
REACTOME_HIV_INFECTION	0.65267	0.98759	0.41983	0.999999	0.52802	0.970634
REACTOME_HIV_LIFE_CYCLE	0.70794	0.98759	0.31368	0.999999	0.73782	0.984298
REACTOME_HIV_TRANSCRIPTION_INITIATION	0.75451	0.98759	0.12259	0.95452	0.9651	0.99725
REACTOME_HSF1_DEPENDENT_TRANSACTIVATION	0.77361	0.98759	0.88573	0.999999	0.40725	0.964341
REACTOME_HS_GAG_BIOSYNTHESIS	0.62008	0.98759	0.68745	0.999999	0.35863	0.954361
REACTOME_HS_GAG_DEGRADATION	0.73004	0.98759	0.4914	0.999999	0.80141	0.987332
REACTOME_HUR_ELAVL1_BINDS_AND_STABILIZES_MRNA	0.67179	0.98759	0.80807	0.999999	0.28941	0.947904
REACTOME_HYALURONAN_BIOSYNTHESIS_AND_EXPORT	0.53195	0.98759	0.61254	0.999999	0.90301	0.993519
REACTOME_HYALURONAN_METABOLISM	0.39204	0.98759	0.23196	0.999999	0.79795	0.987332
REACTOME_HYALURONAN_UPTAKE_AND_DEGRADATION	0.36189	0.98759	0.16815	0.974139	0.61219	0.974406
REACTOME_HYDROLYSIS_OF_LPC	0.59781	0.98759	0.8276	0.999999	0.44511	0.967983
REACTOME_IKK_COMPLEX_RECRUITMENT_MEDIATED_BY_RIP1	0.68072	0.98759	0.8788	0.999999	0.94441	0.995769
REACTOME_IL_6_TYPE_CYTOKINE_RECEPTOR_LIGAND_INTERACTIONS	0.26535	0.98759	0.10812	0.95162	0.40194	0.964341
REACTOME_INACTIVATION_OF_CDC42_AND_RAC1	0.6795	0.98759	0.61923	0.999999	0.8829	0.993519
REACTOME_INCRETIN_SYNTHESIS_SECRETION_AND_INACTIVATION	0.53918	0.98759	0.66129	0.999999	0.31641	0.949782
REACTOME_INFLUENZA_INFECTION	0.48197	0.98759	0.29927	0.999999	0.49311	0.969027
REACTOME_INHIBITION_OF_DNA_RECOMBINATION_AT_TELOMERE	0.3609	0.98759	0.5763	0.999999	0.69141	0.980566
REACTOME_INHIBITION_OF_REPLICATION_INITIATION_OF_DAMAGED_DNA_BY_RB1_E2F1	0.53932	0.98759	0.7025	0.999999	0.95996	0.99725
REACTOME_INITIATION_OF_NUCLEAR_ENVELOPE_NE_REFORMATION	0.40403	0.98759	0.28529	0.999999	0.13155	0.94215
REACTOME_INSERTION_OF_TAIL_ANCHORED_PROTEINS_INTO_THE_ENDOPLASMIC_RETICULUM_MEMBRANE	0.45473	0.98759	0.4303	0.999999	0.12449	0.94215
REACTOME_INSULIN_PROCESSING	0.50465	0.98759	0.57153	0.999999	0.25885	0.947904
REACTOME_INSULIN_RECEPTOR_RECYCLING	0.308	0.98759	0.38305	0.999999	0.49418	0.969027
REACTOME_INSULIN_RECEPTOR_SIGNALLING_CASCADE	0.72472	0.98759	0.63558	0.999999	0.24345	0.943724
REACTOME_INTEGRATION_OF_ENERGY_METABOLISM	0.68722	0.98759	0.52942	0.999999	0.71559	0.982487
REACTOME_INTEGRATION_OF_PROVIRUS	0.54318	0.98759	0.78983	0.999999	0.60607	0.974406
REACTOME_INTERCONVERSION_OF_NUCLEOTIDE_DI_AND_TRIPHOSPHATES	0.28821	0.98759	0.43348	0.999999	0.13904	0.94215
REACTOME_INTERFERON_GAMMA_SIGNALING	0.61994	0.98759	0.62934	0.999999	0.37032	0.956148
REACTOME_INTERLEUKIN_12_SIGNALING	0.28093	0.98759	0.45962	0.999999	0.096569	0.94215
REACTOME_INTERLEUKIN_17_SIGNALING	0.60189	0.98759	0.70174	0.999999	0.8046	0.987879
REACTOME_INTERLEUKIN_2_SIGNALING	0.35043	0.98759	0.32986	0.999999	0.29454	0.947992
REACTOME_INTERLEUKIN_37_SIGNALING	0.76831	0.98759	0.83455	0.999999	0.29633	0.948033
REACTOME_INTERLEUKIN_3_INTERLEUKIN_5_AND_GM_CSF_SIGNALING	0.32058	0.98759	0.25632	0.999999	0.90052	0.993519
REACTOME_INTERLEUKIN_6_FAMILY_SIGNALING	0.41767	0.98759	0.19597	0.984434	0.6305	0.974572
REACTOME_INTESTINAL_ABSORPTION	0.31314	0.98759	0.36401	0.999999	0.035702	0.94215
REACTOME_INTRACELLULAR_SIGNALING_BY_SECOND_MESSENGERS	0.70184	0.98759	0.56592	0.999999	0.92062	0.994962
REACTOME_INTRAFLAGELLAR_TRANSPORT	0.26065	0.98759	0.22435	0.999999	0.82807	0.989671
REACTOME_INTRINSIC_PATHWAY_FOR_APOPTOSIS	0.70693	0.98759	0.78392	0.999999	0.24528	0.946858
REACTOME_INTRINSIC_PATHWAY_OF_FIBRIN_CLOT_FORMATION	0.54727	0.98759	0.42298	0.999999	0.08033	0.94215
REACTOME_INWARDLY_RECTIFYING_K_CHANNELS	0.43056	0.98759	0.58051	0.999999	0.67024	0.977553
REACTOME_IONOTROPIC_ACTIVITY_OF_KAINATE_RECEPTORS	0.76614	0.98759	0.86552	0.999999	0.49496	0.969027
REACTOME_ION_TRANSPORT_BY_P_TYPE_ATPASES	0.74989	0.98759	0.76263	0.999999	0.38713	0.963269
REACTOME_IRAK4_DEFICIENCY_TLR2_4	0.7674	0.98759	0.61983	0.999999	0.51572	0.970191
REACTOME_IRE1ALPHA_ACTIVATES_CHAPERONES	0.63706	0.98759	0.60563	0.999999	0.44361	0.967983
REACTOME_IRF3_MEDIATED_INDUCTION_OF_TYPE_I_IFN	0.60984	0.98759	0.75303	0.999999	0.91222	0.994571
REACTOME_IRON_UPTAKE_AND_TRANSPORT	0.5723	0.98759	0.67868	0.999999	0.44065	0.967209
REACTOME_IRS_ACTIVATION	0.39423	0.98759	0.31391	0.999999	0.3023	0.949782
REACTOME_IRS_MEDIATED_SIGNALLING	0.55851	0.98759	0.57344	0.999999	0.28492	0.947904
REACTOME_JNK_C_JUN_KINASES_PHOSPHORYLATION_AND_ACTIVATION_MEDIATED_BY_ACTIVATED_HUMAN_TAK1	0.45257	0.98759	0.77876	0.999999	0.48654	0.969027
REACTOME_KEAP1_NFE2L2_PATHWAY	0.38497	0.98759	0.65748	0.999999	0.14901	0.94215
REACTOME_KERATAN_SULFATE_BIOSYNTHESIS	0.26757	0.98759	0.21866	0.998951	0.90453	0.993519
REACTOME_KERATAN_SULFATE_DEGRADATION	0.48165	0.98759	0.52728	0.999999	0.59785	0.973646
REACTOME_KERATAN_SULFATE_KERATIN_METABOLISM	0.53354	0.98759	0.4298	0.999999	0.89897	0.993519
REACTOME_KERATINIZATION	0.68671	0.98759	0.65462	0.999999	0.8293	0.989671
REACTOME_KETONE_BODY_METABOLISM	0.27861	0.98759	0.78129	0.999999	0.46622	0.969027
REACTOME_KINESINS	0.4234	0.98759	0.42613	0.999999	0.52317	0.970634
REACTOME_KSRP_KHSRP_BINDS_AND_DESTABILIZES_MRNA	0.44657	0.98759	0.086072	0.931886	0.43175	0.966913
REACTOME_L1CAM_INTERACTIONS	0.55255	0.98759	0.51433	0.999999	0.99846	0.999876
REACTOME_LDL_CLEARANCE	0.67484	0.98759	0.55907	0.999999	0.93641	0.995153
REACTOME_LDL_REMODELING	0.52611	0.98759	0.58816	0.999999	0.89614	0.993519
REACTOME_LECTIN_PATHWAY_OF_COMPLEMENT_ACTIVATION	0.60965	0.98759	0.70822	0.999999	0.40036	0.964341
REACTOME_LGI_ADAM_INTERACTIONS	0.73707	0.98759	0.95556	0.999999	0.6173	0.974406
REACTOME_LIGAND_RECEPTOR_INTERACTIONS	0.62161	0.98759	0.4905	0.999999	0.74684	0.985229
REACTOME_LIPID_PARTICLE_ORGANIZATION	0.57047	0.98759	0.54747	0.999999	0.87942	0.99289
REACTOME_LONG_TERM_POTENTIATION	0.75865	0.98759	0.92497	0.999999	0.27944	0.947904
REACTOME_LRR_FLII_INTERACTING_PROTEIN_1_LRRFIP1_ACTIVATES_TYPE_I_IFN_PRODUCTION	0.6645	0.98759	0.78063	0.999999	0.37049	0.956148
REACTOME_LYSOSOME_VESICLE_BIOGENESIS	0.72608	0.98759	0.89265	0.999999	0.90152	0.993519
REACTOME_MAP2K_AND_MAPK_ACTIVATION	0.66203	0.98759	0.6546	0.999999	0.54801	0.97075
REACTOME_MAP3K8_TPL2_DEPENDENT_MAPK1_3_ACTIVATION	0.68455	0.98759	0.73989	0.999999	0.38482	0.963269
REACTOME_MAPK_FAMILY_SIGNALING_CASCADES	0.66551	0.98759	0.53262	0.999999	0.65207	0.975867
REACTOME_MAPK_TARGETS_NUCLEAR_EVENTS_MEDIATED_BY_MAP_KINASES	0.6794	0.98759	0.58795	0.999999	0.3145	0.949782
REACTOME_MASTL_FACILITATES_MITOTIC_PROGRESSION	0.50533	0.98759	0.4316	0.999999	0.67522	0.977553
REACTOME_MATURATION_OF_SARS_COV_1_SPIKE_PROTEIN	0.69264	0.98759	0.7153	0.999999	0.92534	0.995074
REACTOME_MATURATION_OF_SARS_COV_2_SPIKE_PROTEIN	0.45565	0.98759	0.56688	0.999999	0.637	0.974991
REACTOME_MECP2_REGULATES_NEURONAL_RECEPTORS_AND_CHANNELS	0.39409	0.98759	0.34281	0.999999	0.30152	0.949782
REACTOME_MECP2_REGULATES_TRANSCRIPTION_FACTORS	0.64173	0.98759	0.60898	0.999999	0.83004	0.989671
REACTOME_MEIOTIC_SYNAPSIS	0.41266	0.98759	0.606	0.999999	0.70404	0.980566
REACTOME_MEMBRANE_TRAFFICKING	0.26154	0.98759	0.34892	0.999999	0.77531	0.985787
REACTOME_METABOLIC_DISORDERS_OF_BIOLOGICAL_OXIDATION_ENZYMES	0.46821	0.98759	0.27176	0.999999	0.11348	0.94215
REACTOME_METABOLISM_OF_AMINO_ACIDS_AND_DERIVATIVES	0.56352	0.98759	0.44978	0.999999	0.6459	0.975647
REACTOME_METABOLISM_OF_COFACTORS	0.35475	0.98759	0.67602	0.999999	0.40845	0.964341
REACTOME_METABOLISM_OF_INGESTED_SEMET_SEC_MESEC_INTO_H2SE	0.42766	0.98759	0.44382	0.999999	0.57823	0.97075
REACTOME_METABOLISM_OF_LIPIDS	0.45631	0.98759	0.252	0.999999	0.11394	0.94215
REACTOME_METABOLISM_OF_POLYAMINES	0.31744	0.98759	0.29317	0.999999	0.099983	0.94215
REACTOME_METABOLISM_OF_RNA	0.69811	0.98759	0.48414	0.999999	0.089281	0.94215
REACTOME_METABOLISM_OF_STEROIDS	0.57915	0.98759	0.38189	0.999999	0.11564	0.94215
REACTOME_METABOLISM_OF_STEROID_HORMONES	0.58565	0.98759	0.77021	0.999999	0.37633	0.95638
REACTOME_METABOLISM_OF_VITAMINS_AND_COFACTORS	0.74098	0.98759	0.62809	0.999999	0.0099768	0.94215
REACTOME_METABOLISM_OF_WATER_SOLUBLE_VITAMINS_AND_COFACTORS	0.66264	0.98759	0.39965	0.999999	0.010289	0.94215
REACTOME_METAL_ION_SLC_TRANSPORTERS	0.39279	0.98759	0.18929	0.983759	0.58939	0.971448
REACTOME_METHIONINE_SALVAGE_PATHWAY	0.43226	0.98759	0.33733	0.999999	0.45928	0.969027
REACTOME_METHYLATION	0.58674	0.98759	0.14828	0.966777	0.036453	0.94215
REACTOME_MET_ACTIVATES_PI3K_AKT_SIGNALING	0.36724	0.98759	0.16141	0.968856	0.42589	0.966548
REACTOME_MET_ACTIVATES_PTK2_SIGNALING	0.26144	0.98759	0.13655	0.960304	0.40489	0.964341
REACTOME_MET_ACTIVATES_PTPN11	0.62448	0.98759	0.46445	0.999999	0.30186	0.949782
REACTOME_MET_ACTIVATES_RAP1_AND_RAC1	0.68446	0.98759	0.63492	0.999999	0.50558	0.969027
REACTOME_MET_ACTIVATES_RAS_SIGNALING	0.45008	0.98759	0.42902	0.999999	0.29946	0.949782
REACTOME_MET_INTERACTS_WITH_TNS_PROTEINS	0.70786	0.98759	0.48932	0.999999	0.7384	0.984298
REACTOME_MET_PROMOTES_CELL_MOTILITY	0.36964	0.98759	0.2533	0.999999	0.49025	0.969027
REACTOME_MET_RECEPTOR_RECYCLING	0.45155	0.98759	0.46399	0.999999	0.68324	0.979168
REACTOME_MHC_CLASS_II_ANTIGEN_PRESENTATION	0.39553	0.98759	0.60103	0.999999	0.31176	0.949782
REACTOME_MICRORNA_MIRNA_BIOGENESIS	0.4166	0.98759	0.51127	0.999999	0.94246	0.995769
REACTOME_MINERALOCORTICOID_BIOSYNTHESIS	0.28265	0.98759	0.28471	0.999999	0.41799	0.965824
REACTOME_MIRO_GTPASE_CYCLE	0.37069	0.98759	0.068078	0.920152	0.62927	0.974572
REACTOME_MISCELLANEOUS_SUBSTRATES	0.62599	0.98759	0.65743	0.999999	0.61545	0.974406
REACTOME_MISMATCH_REPAIR	0.29349	0.98759	0.44219	0.999999	0.47285	0.969027
REACTOME_MITOCHONDRIAL_CALCIUM_ION_TRANSPORT	0.52848	0.98759	0.59316	0.999999	0.26372	0.947904
REACTOME_MITOCHONDRIAL_FATTY_ACID_BETA_OXIDATION_OF_SATURATED_FATTY_ACIDS	0.52751	0.98759	0.18772	0.983684	0.47227	0.969027
REACTOME_MITOCHONDRIAL_IRON_SULFUR_CLUSTER_BIOGENESIS	0.47406	0.98759	0.54111	0.999999	0.065514	0.94215
REACTOME_MITOCHONDRIAL_PROTEIN_IMPORT	0.46395	0.98759	0.72446	0.999999	0.20521	0.942695
REACTOME_MITOCHONDRIAL_TRANSLATION	0.65783	0.98759	0.69645	0.999999	0.57485	0.97075
REACTOME_MITOCHONDRIAL_TRNA_AMINOACYLATION	0.73824	0.98759	0.77336	0.999999	0.18895	0.94215
REACTOME_MITOPHAGY	0.77327	0.98759	0.69501	0.999999	0.098095	0.94215
REACTOME_MITOTIC_G1_PHASE_AND_G1_S_TRANSITION	0.36083	0.98759	0.37416	0.999999	0.672	0.977553
REACTOME_MITOTIC_PROPHASE	0.31773	0.98759	0.043053	0.863228	0.55196	0.97075
REACTOME_MOLECULES_ASSOCIATED_WITH_ELASTIC_FIBRES	0.58654	0.98759	0.74285	0.999999	0.1538	0.94215
REACTOME_MRNA_CAPPING	0.29749	0.98759	0.29067	0.999999	0.74146	0.985112
REACTOME_MRNA_DECAY_BY_3_TO_5_EXORIBONUCLEASE	0.28889	0.98759	0.014912	0.760753	0.36565	0.955179
REACTOME_MRNA_EDITING_C_TO_U_CONVERSION	0.70629	0.98759	0.75858	0.999999	0.026224	0.94215
REACTOME_MRNA_SPLICING	0.37932	0.98759	0.24457	0.999999	0.33883	0.949782
REACTOME_MTORC1_MEDIATED_SIGNALLING	0.70703	0.98759	0.74906	0.999999	0.58041	0.97075
REACTOME_MULTIFUNCTIONAL_ANION_EXCHANGERS	0.74299	0.98759	0.63729	0.999999	0.68661	0.980114
REACTOME_MUSCARINIC_ACETYLCHOLINE_RECEPTORS	0.25411	0.98759	0.23562	0.999999	0.25115	0.947904
REACTOME_MUSCLE_CONTRACTION	0.37603	0.98759	0.10012	0.944939	0.12093	0.94215
REACTOME_MYD88_INDEPENDENT_TLR4_CASCADE	0.26424	0.98759	0.4786	0.999999	0.3772	0.956972
REACTOME_NADE_MODULATES_DEATH_SIGNALLING	0.67348	0.98759	0.72047	0.999999	0.34583	0.949782
REACTOME_NA_CL_DEPENDENT_NEUROTRANSMITTER_TRANSPORTERS	0.61965	0.98759	0.5584	0.999999	0.14847	0.94215
REACTOME_NCAM_SIGNALING_FOR_NEURITE_OUT_GROWTH	0.28375	0.98759	0.17889	0.9799	0.98586	0.99953
REACTOME_NEDDYLATION	0.45544	0.98759	0.54416	0.999999	0.54017	0.970634
REACTOME_NEF_MEDIATED_CD4_DOWN_REGULATION	0.35234	0.98759	0.13649	0.960304	0.99657	0.999876
REACTOME_NEF_MEDIATED_DOWNREGULATION_OF_MHC_CLASS_I_COMPLEX_CELL_SURFACE_EXPRESSION	0.54957	0.98759	0.97228	0.999999	0.54503	0.970634
REACTOME_NEF_MEDIATES_DOWN_MODULATION_OF_CELL_SURFACE_RECEPTORS_BY_RECRUITING_THEM_TO_CLATHRIN_ADAPTERS	0.59258	0.98759	0.83553	0.999999	0.90797	0.993882
REACTOME_NEGATIVE_EPIGENETIC_REGULATION_OF_RRNA_EXPRESSION	0.57751	0.98759	0.3747	0.999999	0.70659	0.980738
REACTOME_NEGATIVE_FEEDBACK_REGULATION_OF_MAPK_PATHWAY	0.49108	0.98759	0.31022	0.999999	0.086299	0.94215
REACTOME_NEGATIVE_REGULATION_OF_FLT3	0.41555	0.98759	0.76873	0.999999	0.94044	0.995341
REACTOME_NEGATIVE_REGULATION_OF_MAPK_PATHWAY	0.60371	0.98759	0.67373	0.999999	0.17524	0.94215
REACTOME_NEGATIVE_REGULATION_OF_MET_ACTIVITY	0.53427	0.98759	0.54858	0.999999	0.95071	0.996103
REACTOME_NEGATIVE_REGULATION_OF_NMDA_RECEPTOR_MEDIATED_NEURONAL_TRANSMISSION	0.47658	0.98759	0.69532	0.999999	0.48159	0.969027
REACTOME_NEGATIVE_REGULATION_OF_NOTCH4_SIGNALING	0.50597	0.98759	0.67105	0.999999	0.20661	0.942695
REACTOME_NEGATIVE_REGULATION_OF_TCF_DEPENDENT_SIGNALING_BY_DVL_INTERACTING_PROTEINS	0.65912	0.98759	0.65177	0.999999	0.27178	0.947904
REACTOME_NEGATIVE_REGULATION_OF_TCF_DEPENDENT_SIGNALING_BY_WNT_LIGAND_ANTAGONISTS	0.5957	0.98759	0.78479	0.999999	0.73209	0.984146
REACTOME_NEGATIVE_REGULATION_OF_THE_PI3K_AKT_NETWORK	0.68797	0.98759	0.38554	0.999999	0.76124	0.985566
REACTOME_NEGATIVE_REGULATORS_OF_DDX58_IFIH1_SIGNALING	0.65522	0.98759	0.47996	0.999999	0.09064	0.94215
REACTOME_NETRIN_1_SIGNALING	0.64525	0.98759	0.77363	0.999999	0.87851	0.99289
REACTOME_NEUREXINS_AND_NEUROLIGINS	0.48424	0.98759	0.62726	0.999999	0.52062	0.970333
REACTOME_NEUROFASCIN_INTERACTIONS	0.44038	0.98759	0.67365	0.999999	0.78872	0.98708
REACTOME_NEURONAL_SYSTEM	0.61186	0.98759	0.60528	0.999999	0.19562	0.94215
REACTOME_NEUROTOXICITY_OF_CLOSTRIDIUM_TOXINS	0.40911	0.98759	0.39719	0.999999	0.46688	0.969027
REACTOME_NEUROTRANSMITTER_CLEARANCE	0.73696	0.98759	0.84586	0.999999	0.29418	0.947904
REACTOME_NEUROTRANSMITTER_RECEPTORS_AND_POSTSYNAPTIC_SIGNAL_TRANSMISSION	0.67751	0.98759	0.80157	0.999999	0.37759	0.956972
REACTOME_NEUROTRANSMITTER_RELEASE_CYCLE	0.52255	0.98759	0.44254	0.999999	0.072877	0.94215
REACTOME_NEUTROPHIL_DEGRANULATION	0.47824	0.98759	0.34307	0.999999	0.48462	0.969027
REACTOME_NFE2L2_REGULATES_PENTOSE_PHOSPHATE_PATHWAY_GENES	0.60009	0.98759	0.5575	0.999999	0.75767	0.985566
REACTOME_NFE2L2_REGULATING_ANTI_OXIDANT_DETOXIFICATION_ENZYMES	0.28152	0.98759	0.37955	0.999999	0.17635	0.94215
REACTOME_NF_KB_ACTIVATION_THROUGH_FADD_RIP_1_PATHWAY_MEDIATED_BY_CASPASE_8_AND_10	0.49825	0.98759	0.35152	0.999999	0.86524	0.992443
REACTOME_NF_KB_IS_ACTIVATED_AND_SIGNALS_SURVIVAL	0.64125	0.98759	0.8369	0.999999	0.45911	0.969027
REACTOME_NGF_INDEPENDANT_TRKA_ACTIVATION	0.67611	0.98759	0.53529	0.999999	0.026845	0.94215
REACTOME_NICOTINAMIDE_SALVAGING	0.29329	0.98759	0.10754	0.95162	0.82845	0.989671
REACTOME_NITRIC_OXIDE_STIMULATES_GUANYLATE_CYCLASE	0.34025	0.98759	0.49556	0.999999	0.53845	0.970634
REACTOME_NONSENSE_MEDIATED_DECAY_NMD	0.33009	0.98759	0.086576	0.931886	0.16117	0.94215
REACTOME_NOREPINEPHRINE_NEUROTRANSMITTER_RELEASE_CYCLE	0.73045	0.98759	0.56747	0.999999	0.10297	0.94215
REACTOME_NOTCH2_INTRACELLULAR_DOMAIN_REGULATES_TRANSCRIPTION	0.46426	0.98759	0.51023	0.999999	0.48449	0.969027
REACTOME_NOTCH_HLH_TRANSCRIPTION_PATHWAY	0.35036	0.98759	0.11069	0.95162	0.72178	0.982644
REACTOME_NR1H2_AND_NR1H3_MEDIATED_SIGNALING	0.75765	0.98759	0.6798	0.999999	0.60112	0.974406
REACTOME_NR1H2_NR1H3_REGULATE_GENE_EXPRESSION_LINKED_TO_TRIGLYCERIDE_LIPOLYSIS_IN_ADIPOSE	0.51334	0.98759	0.55857	0.999999	0.0010247	0.94215
REACTOME_NR1H2_NR1H3_REGULATE_GENE_EXPRESSION_TO_LIMIT_CHOLESTEROL_UPTAKE	0.61637	0.98759	0.70565	0.999999	0.012349	0.94215
REACTOME_NR1H3_NR1H2_REGULATE_GENE_EXPRESSION_LINKED_TO_CHOLESTEROL_TRANSPORT_AND_EFFLUX	0.72929	0.98759	0.61855	0.999999	0.61837	0.974406
REACTOME_NTRK2_ACTIVATES_RAC1	0.30574	0.98759	0.24336	0.999999	0.70282	0.980566
REACTOME_NUCLEAR_ENVELOPE_BREAKDOWN	0.47987	0.98759	0.3122	0.999999	0.55405	0.97075
REACTOME_NUCLEAR_ENVELOPE_NE_REASSEMBLY	0.5769	0.98759	0.34927	0.999999	0.12268	0.94215
REACTOME_NUCLEAR_EVENTS_MEDIATED_BY_NFE2L2	0.50654	0.98759	0.66124	0.999999	0.18662	0.94215
REACTOME_NUCLEAR_PORE_COMPLEX_NPC_DISASSEMBLY	0.77084	0.98759	0.69458	0.999999	0.27228	0.947904
REACTOME_NUCLEAR_SIGNALING_BY_ERBB4	0.54099	0.98759	0.94717	0.999999	0.19965	0.94215
REACTOME_NUCLEOTIDE_BINDING_DOMAIN_LEUCINE_RICH_REPEAT_CONTAINING_RECEPTOR_NLR_SIGNALING_PATHWAYS	0.61305	0.98759	0.8722	0.999999	0.83663	0.989982
REACTOME_NUCLEOTIDE_CATABOLISM	0.68552	0.98759	0.77613	0.999999	0.1339	0.94215
REACTOME_NUCLEOTIDE_EXCISION_REPAIR	0.57277	0.98759	0.6121	0.999999	0.50012	0.969027
REACTOME_NUCLEOTIDE_LIKE_PURINERGIC_RECEPTORS	0.29886	0.98759	0.43558	0.999999	0.10946	0.94215
REACTOME_N_GLYCAN_ANTENNAE_ELONGATION	0.48898	0.98759	0.53652	0.999999	0.36293	0.955179
REACTOME_N_GLYCAN_TRIMMING_AND_ELONGATION_IN_THE_CIS_GOLGI	0.25014	0.98759	0.19481	0.984434	0.84008	0.989982
REACTOME_ONCOGENE_INDUCED_SENESCENCE	0.49704	0.98759	0.60967	0.999999	0.40363	0.964341
REACTOME_OPIOID_SIGNALLING	0.39205	0.98759	0.39192	0.999999	0.85476	0.990852
REACTOME_ORC1_REMOVAL_FROM_CHROMATIN	0.3537	0.98759	0.51279	0.999999	0.37672	0.956653
REACTOME_OREXIN_AND_NEUROPEPTIDES_FF_AND_QRFP_BIND_TO_THEIR_RESPECTIVE_RECEPTORS	0.52977	0.98759	0.26339	0.999999	0.72216	0.982905
REACTOME_ORGANIC_ANION_TRANSPORTERS	0.2757	0.98759	0.24306	0.999999	0.86821	0.992443
REACTOME_ORGANIC_CATION_TRANSPORT	0.30023	0.98759	0.32805	0.999999	0.17038	0.94215
REACTOME_OVARIAN_TUMOR_DOMAIN_PROTEASES	0.50769	0.98759	0.77578	0.999999	0.9914	0.999562
REACTOME_O_LINKED_GLYCOSYLATION	0.60897	0.98759	0.65138	0.999999	0.11238	0.94215
REACTOME_P38MAPK_EVENTS	0.72722	0.98759	0.88168	0.999999	0.92065	0.994962
REACTOME_P75NTR_NEGATIVELY_REGULATES_CELL_CYCLE_VIA_SC1	0.27099	0.98759	0.42157	0.999999	0.028139	0.94215
REACTOME_P75NTR_REGULATES_AXONOGENESIS	0.24871	0.98759	0.19985	0.987576	0.046425	0.94215
REACTOME_P75NTR_SIGNALS_VIA_NF_KB	0.58913	0.98759	0.78878	0.999999	0.50177	0.969027
REACTOME_PARASITE_INFECTION	0.67826	0.98759	0.66714	0.999999	0.18904	0.94215
REACTOME_PD_1_SIGNALING	0.45714	0.98759	0.24608	0.999999	0.67635	0.977553
REACTOME_PECAM1_INTERACTIONS	0.6546	0.98759	0.6113	0.999999	0.57447	0.97075
REACTOME_PEPTIDE_HORMONE_BIOSYNTHESIS	0.2716	0.98759	0.40335	0.999999	0.34242	0.949782
REACTOME_PERK_REGULATES_GENE_EXPRESSION	0.43338	0.98759	0.20846	0.993457	0.80419	0.987879
REACTOME_PEROXISOMAL_LIPID_METABOLISM	0.56689	0.98759	0.55106	0.999999	0.84572	0.990119
REACTOME_PHASE_2_PLATEAU_PHASE	0.5089	0.98759	0.71202	0.999999	0.35395	0.953395
REACTOME_PHASE_4_RESTING_MEMBRANE_POTENTIAL	0.53312	0.98759	0.46434	0.999999	0.15482	0.94215
REACTOME_PHASE_I_FUNCTIONALIZATION_OF_COMPOUNDS	0.56207	0.98759	0.52488	0.999999	0.58253	0.97075
REACTOME_PHENYLALANINE_AND_TYROSINE_METABOLISM	0.52815	0.98759	0.75981	0.999999	0.19485	0.94215
REACTOME_PHOSPHOLIPASE_C_MEDIATED_CASCADE_FGFR2	0.57844	0.98759	0.62921	0.999999	0.713	0.982487
REACTOME_PHOSPHORYLATION_OF_EMI1	0.64603	0.98759	0.63142	0.999999	0.99687	0.999876
REACTOME_PINK1_PRKN_MEDIATED_MITOPHAGY	0.65291	0.98759	0.63476	0.999999	0.14943	0.94215
REACTOME_PI_3K_CASCADE_FGFR1	0.65652	0.98759	0.54697	0.999999	0.54011	0.970634
REACTOME_PI_3K_CASCADE_FGFR2	0.53494	0.98759	0.51938	0.999999	0.56433	0.97075
REACTOME_PI_3K_CASCADE_FGFR3	0.33289	0.98759	0.27265	0.999999	0.34208	0.949782
REACTOME_PKA_ACTIVATION_IN_GLUCAGON_SIGNALLING	0.35067	0.98759	0.14284	0.964681	0.64041	0.974991
REACTOME_PKA_MEDIATED_PHOSPHORYLATION_OF_CREB	0.4059	0.98759	0.20627	0.992618	0.6403	0.974991
REACTOME_PKA_MEDIATED_PHOSPHORYLATION_OF_KEY_METABOLIC_FACTORS	0.51167	0.98759	0.077163	0.926982	0.51193	0.969983
REACTOME_PLASMA_LIPOPROTEIN_ASSEMBLY	0.53308	0.98759	0.13254	0.956125	0.55075	0.97075
REACTOME_PLASMA_LIPOPROTEIN_ASSEMBLY_REMODELING_AND_CLEARANCE	0.71054	0.98759	0.4781	0.999999	0.61039	0.974406
REACTOME_PLASMA_LIPOPROTEIN_REMODELING	0.56574	0.98759	0.57625	0.999999	0.84084	0.989982
REACTOME_PLATELET_CALCIUM_HOMEOSTASIS	0.40491	0.98759	0.27636	0.999999	0.32528	0.949782
REACTOME_PLATELET_HOMEOSTASIS	0.35766	0.98759	0.27058	0.999999	0.4166	0.964972
REACTOME_PLATELET_SENSITIZATION_BY_LDL	0.56835	0.98759	0.39169	0.999999	0.099858	0.94215
REACTOME_POLO_LIKE_KINASE_MEDIATED_EVENTS	0.58699	0.98759	0.74007	0.999999	0.91666	0.994571
REACTOME_POLYMERASE_SWITCHING_ON_THE_C_STRAND_OF_THE_TELOMERE	0.35869	0.98759	0.78666	0.999999	0.87613	0.992803
REACTOME_POSITIVE_EPIGENETIC_REGULATION_OF_RRNA_EXPRESSION	0.37891	0.98759	0.60886	0.999999	0.76075	0.985566
REACTOME_POSTMITOTIC_NUCLEAR_PORE_COMPLEX_NPC_REFORMATION	0.77312	0.98759	0.40349	0.999999	0.29257	0.947904
REACTOME_POU5F1_OCT4_SOX2_NANOG_ACTIVATE_GENES_RELATED_TO_PROLIFERATION	0.62466	0.98759	0.79699	0.999999	0.31445	0.949782
REACTOME_POU5F1_OCT4_SOX2_NANOG_REPRESS_GENES_RELATED_TO_DIFFERENTIATION	0.70874	0.98759	0.83581	0.999999	0.88053	0.993328
REACTOME_PP2A_MEDIATED_DEPHOSPHORYLATION_OF_KEY_METABOLIC_FACTORS	0.43428	0.98759	0.23796	0.999999	0.46764	0.969027
REACTOME_PRC2_METHYLATES_HISTONES_AND_DNA	0.32889	0.98759	0.31924	0.999999	0.44872	0.967983
REACTOME_PREDNISONE_ADME	0.4349	0.98759	0.44065	0.999999	0.499	0.969027
REACTOME_PREGNENOLONE_BIOSYNTHESIS	0.61834	0.98759	0.93701	0.999999	0.5756	0.97075
REACTOME_PROCESSING_OF_CAPPED_INTRONLESS_PRE_MRNA	0.72154	0.98759	0.94171	0.999999	0.31614	0.949782
REACTOME_PROGRAMMED_CELL_DEATH	0.70172	0.98759	0.82451	0.999999	0.13852	0.94215
REACTOME_PROLONGED_ERK_ACTIVATION_EVENTS	0.58664	0.98759	0.49622	0.999999	0.08243	0.94215
REACTOME_PROSTACYCLIN_SIGNALLING_THROUGH_PROSTACYCLIN_RECEPTOR	0.40561	0.98759	0.35301	0.999999	0.87822	0.99289
REACTOME_PROSTANOID_LIGAND_RECEPTORS	0.48323	0.98759	0.36359	0.999999	0.30037	0.949782
REACTOME_PROTEIN_METHYLATION	0.25855	0.98759	0.58647	0.999999	0.63677	0.974991
REACTOME_PROTEIN_PROTEIN_INTERACTIONS_AT_SYNAPSES	0.71451	0.98759	0.78902	0.999999	0.36205	0.955179
REACTOME_PROTON_COUPLED_MONOCARBOXYLATE_TRANSPORT	0.34674	0.98759	0.25469	0.999999	0.6506	0.97571
REACTOME_PTEN_REGULATION	0.53773	0.98759	0.67593	0.999999	0.82003	0.989671
REACTOME_PTK6_EXPRESSION	0.74769	0.98759	0.3794	0.999999	0.52523	0.970634
REACTOME_PTK6_PROMOTES_HIF1A_STABILIZATION	0.74113	0.98759	0.34961	0.999999	0.80171	0.987332
REACTOME_PTK6_REGULATES_PROTEINS_INVOLVED_IN_RNA_PROCESSING	0.72746	0.98759	0.39904	0.999999	0.63399	0.974572
REACTOME_PURINERGIC_SIGNALING_IN_LEISHMANIASIS_INFECTION	0.50309	0.98759	0.56829	0.999999	0.69823	0.980566
REACTOME_PURINE_CATABOLISM	0.57814	0.98759	0.52661	0.999999	0.048692	0.94215
REACTOME_PYRIMIDINE_CATABOLISM	0.36815	0.98759	0.54911	0.999999	0.26808	0.947904
REACTOME_PYRIMIDINE_SALVAGE	0.27739	0.98759	0.28101	0.999999	0.32316	0.949782
REACTOME_PYROPTOSIS	0.76583	0.98759	0.69662	0.999999	0.096224	0.94215
REACTOME_PYRUVATE_METABOLISM	0.39236	0.98759	0.39467	0.999999	0.22731	0.942695
REACTOME_PYRUVATE_METABOLISM_AND_CITRIC_ACID_TCA_CYCLE	0.35133	0.98759	0.24185	0.999999	0.44797	0.967983
REACTOME_RAB_GEFS_EXCHANGE_GTP_FOR_GDP_ON_RABS	0.40262	0.98759	0.63954	0.999999	0.4597	0.969027
REACTOME_RAB_GERANYLGERANYLATION	0.6198	0.98759	0.26735	0.999999	0.75843	0.985566
REACTOME_RAB_REGULATION_OF_TRAFFICKING	0.6517	0.98759	0.76514	0.999999	0.66163	0.97735
REACTOME_RAC1_GTPASE_CYCLE	0.73707	0.98759	0.45229	0.999999	0.51495	0.970191
REACTOME_RAC2_GTPASE_CYCLE	0.54758	0.98759	0.21352	0.997332	0.068171	0.94215
REACTOME_RAC3_GTPASE_CYCLE	0.52333	0.98759	0.20392	0.991082	0.30949	0.949782
REACTOME_RAF_ACTIVATION	0.66578	0.98759	0.68626	0.999999	0.23356	0.942695
REACTOME_RAP1_SIGNALLING	0.72063	0.98759	0.31219	0.999999	0.11923	0.94215
REACTOME_RAS_PROCESSING	0.66974	0.98759	0.75666	0.999999	0.91123	0.994516
REACTOME_RAS_SIGNALING_DOWNSTREAM_OF_NF1_LOSS_OF_FUNCTION_VARIANTS	0.44919	0.98759	0.49827	0.999999	0.5168	0.970333
REACTOME_RA_BIOSYNTHESIS_PATHWAY	0.4029	0.98759	0.46833	0.999999	0.10998	0.94215
REACTOME_RECOGNITION_AND_ASSOCIATION_OF_DNA_GLYCOSYLASE_WITH_SITE_CONTAINING_AN_AFFECTED_PURINE	0.35872	0.98759	0.48973	0.999999	0.42788	0.966913
REACTOME_RECOGNITION_OF_DNA_DAMAGE_BY_PCNA_CONTAINING_REPLICATION_COMPLEX	0.58712	0.98759	0.70699	0.999999	0.95763	0.997094
REACTOME_RECRUITMENT_OF_MITOTIC_CENTROSOME_PROTEINS_AND_COMPLEXES	0.31311	0.98759	0.60253	0.999999	0.12223	0.94215
REACTOME_RECRUITMENT_OF_NUMA_TO_MITOTIC_CENTROSOMES	0.26235	0.98759	0.55216	0.999999	0.23561	0.942695
REACTOME_RECYCLING_OF_BILE_ACIDS_AND_SALTS	0.60907	0.98759	0.59831	0.999999	0.50624	0.969197
REACTOME_RECYCLING_PATHWAY_OF_L1	0.35511	0.98759	0.37356	0.999999	0.97167	0.99805
REACTOME_REDUCTION_OF_CYTOSOLIC_CA_LEVELS	0.57137	0.98759	0.44949	0.999999	0.82935	0.989671
REACTOME_REELIN_SIGNALLING_PATHWAY	0.54475	0.98759	0.56781	0.999999	0.57148	0.97075
REACTOME_REGULATED_PROTEOLYSIS_OF_P75NTR	0.41074	0.98759	0.99511	0.999999	0.039763	0.94215
REACTOME_REGULATION_BY_C_FLIP	0.29882	0.98759	0.33863	0.999999	0.78896	0.98708
REACTOME_REGULATION_OF_BACH1_ACTIVITY	0.59467	0.98759	0.85536	0.999999	0.14679	0.94215
REACTOME_REGULATION_OF_BETA_CELL_DEVELOPMENT	0.51226	0.98759	0.3601	0.999999	0.45179	0.968545
REACTOME_REGULATION_OF_CHOLESTEROL_BIOSYNTHESIS_BY_SREBP_SREBF	0.60076	0.98759	0.44764	0.999999	0.35866	0.954361
REACTOME_REGULATION_OF_CYTOSKELETAL_REMODELING_AND_CELL_SPREADING_BY_IPP_COMPLEX_COMPONENTS	0.51025	0.98759	0.54184	0.999999	0.80628	0.988416
REACTOME_REGULATION_OF_EXPRESSION_OF_SLITS_AND_ROBOS	0.35201	0.98759	0.09829	0.944939	0.1631	0.94215
REACTOME_REGULATION_OF_FOXO_TRANSCRIPTIONAL_ACTIVITY_BY_ACETYLATION	0.63174	0.98759	0.50038	0.999999	0.73814	0.984298
REACTOME_REGULATION_OF_FZD_BY_UBIQUITINATION	0.55455	0.98759	0.70774	0.999999	0.2667	0.947904
REACTOME_REGULATION_OF_GENE_EXPRESSION_BY_HYPOXIA_INDUCIBLE_FACTOR	0.2926	0.98759	0.2765	0.999999	0.17673	0.94215
REACTOME_REGULATION_OF_GENE_EXPRESSION_IN_ENDOCRINE_COMMITTED_NEUROG3_PROGENITOR_CELLS	0.45973	0.98759	0.47948	0.999999	0.25736	0.947904
REACTOME_REGULATION_OF_GLUCOKINASE_BY_GLUCOKINASE_REGULATORY_PROTEIN	0.34177	0.98759	0.35151	0.999999	0.13506	0.94215
REACTOME_REGULATION_OF_GLYCOLYSIS_BY_FRUCTOSE_2_6_BISPHOSPHATE_METABOLISM	0.45785	0.98759	0.024238	0.819877	0.67482	0.977553
REACTOME_REGULATION_OF_HMOX1_EXPRESSION_AND_ACTIVITY	0.27402	0.98759	0.33205	0.999999	0.10673	0.94215
REACTOME_REGULATION_OF_HSF1_MEDIATED_HEAT_SHOCK_RESPONSE	0.64257	0.98759	0.29763	0.999999	0.25846	0.947904
REACTOME_REGULATION_OF_INSULIN_SECRETION	0.55676	0.98759	0.50941	0.999999	0.82679	0.989671
REACTOME_REGULATION_OF_KIT_SIGNALING	0.41309	0.98759	0.47756	0.999999	0.99839	0.999876
REACTOME_REGULATION_OF_MECP2_EXPRESSION_AND_ACTIVITY	0.76192	0.98759	0.65267	0.999999	0.64088	0.974991
REACTOME_REGULATION_OF_MRNA_STABILITY_BY_PROTEINS_THAT_BIND_AU_RICH_ELEMENTS	0.59103	0.98759	0.39848	0.999999	0.25889	0.947904
REACTOME_REGULATION_OF_NF_KAPPA_B_SIGNALING	0.34653	0.98759	0.43676	0.999999	0.61122	0.974406
REACTOME_REGULATION_OF_NPAS4_GENE_EXPRESSION	0.64313	0.98759	0.56293	0.999999	0.93386	0.995153
REACTOME_REGULATION_OF_NPAS4_GENE_TRANSCRIPTION	0.25239	0.98759	0.15879	0.968856	0.87946	0.99289
REACTOME_REGULATION_OF_PLK1_ACTIVITY_AT_G2_M_TRANSITION	0.46103	0.98759	0.81736	0.999999	0.1653	0.94215
REACTOME_REGULATION_OF_PTEN_STABILITY_AND_ACTIVITY	0.75619	0.98759	0.75704	0.999999	0.13361	0.94215
REACTOME_REGULATION_OF_PYRUVATE_DEHYDROGENASE_PDH_COMPLEX	0.73003	0.98759	0.67871	0.999999	0.40098	0.964341
REACTOME_REGULATION_OF_RAS_BY_GAPS	0.31021	0.98759	0.29826	0.999999	0.11907	0.94215
REACTOME_REGULATION_OF_RUNX2_EXPRESSION_AND_ACTIVITY	0.33741	0.98759	0.40887	0.999999	0.106	0.94215
REACTOME_REGULATION_OF_RUNX3_EXPRESSION_AND_ACTIVITY	0.54725	0.98759	0.60624	0.999999	0.21095	0.942695
REACTOME_REGULATION_OF_SIGNALING_BY_CBL	0.77118	0.98759	0.83186	0.999999	0.98403	0.999248
REACTOME_REGULATION_OF_TLR_BY_ENDOGENOUS_LIGAND	0.34489	0.98759	0.18015	0.9799	0.4964	0.969027
REACTOME_REGULATION_OF_TP53_ACTIVITY	0.71186	0.98759	0.493	0.999999	0.80167	0.987332
REACTOME_REGULATION_OF_TP53_ACTIVITY_THROUGH_ACETYLATION	0.39646	0.98759	0.86365	0.999999	0.68891	0.980547
REACTOME_REGULATION_OF_TP53_ACTIVITY_THROUGH_PHOSPHORYLATION	0.50172	0.98759	0.15387	0.968856	0.7151	0.982487
REACTOME_REPRESSION_OF_WNT_TARGET_GENES	0.44548	0.98759	0.41085	0.999999	0.91939	0.994913
REACTOME_RESOLUTION_OF_ABASIC_SITES_AP_SITES	0.57905	0.98759	0.6394	0.999999	0.28285	0.947904
REACTOME_RESOLUTION_OF_SISTER_CHROMATID_COHESION	0.29706	0.98759	0.39346	0.999999	0.20542	0.942695
REACTOME_RESPIRATORY_ELECTRON_TRANSPORT	0.65596	0.98759	0.55414	0.999999	0.38836	0.963269
REACTOME_RESPIRATORY_ELECTRON_TRANSPORT_ATP_SYNTHESIS_BY_CHEMIOSMOTIC_COUPLING_AND_HEAT_PRODUCTION_BY_UNCOUPLING_PROTEINS	0.27117	0.98759	0.2055	0.992618	0.23621	0.942695
REACTOME_RESPONSE_OF_EIF2AK1_HRI_TO_HEME_DEFICIENCY	0.57974	0.98759	0.48876	0.999999	0.071455	0.94215
REACTOME_RESPONSE_OF_EIF2AK4_GCN2_TO_AMINO_ACID_DEFICIENCY	0.49288	0.98759	0.27909	0.999999	0.24343	0.943724
REACTOME_RETROGRADE_NEUROTROPHIN_SIGNALLING	0.66663	0.98759	0.63496	0.999999	0.98852	0.999562
REACTOME_RETROGRADE_TRANSPORT_AT_THE_TRANS_GOLGI_NETWORK	0.37964	0.98759	0.29661	0.999999	0.23587	0.942695
REACTOME_RET_SIGNALING	0.42319	0.98759	0.15292	0.968856	0.40921	0.964341
REACTOME_REVERSIBLE_HYDRATION_OF_CARBON_DIOXIDE	0.45092	0.98759	0.79921	0.999999	0.96496	0.99725
REACTOME_RHOB_GTPASE_CYCLE	0.6326	0.98759	0.46671	0.999999	0.29754	0.949621
REACTOME_RHOC_GTPASE_CYCLE	0.48569	0.98759	0.41651	0.999999	0.36321	0.955179
REACTOME_RHOF_GTPASE_CYCLE	0.67829	0.98759	0.50661	0.999999	0.89901	0.993519
REACTOME_RHOG_GTPASE_CYCLE	0.53676	0.98759	0.40003	0.999999	0.38295	0.962605
REACTOME_RHOH_GTPASE_CYCLE	0.40819	0.98759	0.54274	0.999999	0.4344	0.966913
REACTOME_RHOQ_GTPASE_CYCLE	0.55527	0.98759	0.3311	0.999999	0.68091	0.97872
REACTOME_RHOU_GTPASE_CYCLE	0.41817	0.98759	0.35384	0.999999	0.77904	0.985909
REACTOME_RHOV_GTPASE_CYCLE	0.61801	0.98759	0.57677	0.999999	0.7554	0.985566
REACTOME_RHO_GTPASES_ACTIVATE_IQGAPS	0.50993	0.98759	0.63535	0.999999	0.64732	0.97571
REACTOME_RHO_GTPASES_ACTIVATE_PAKS	0.69402	0.98759	0.97447	0.999999	0.40694	0.964341
REACTOME_RHO_GTPASES_ACTIVATE_PKNS	0.48814	0.98759	0.89349	0.999999	0.47411	0.969027
REACTOME_RHO_GTPASES_ACTIVATE_RHOTEKIN_AND_RHOPHILINS	0.30206	0.98759	0.34794	0.999999	0.035733	0.94215
REACTOME_RHO_GTPASES_ACTIVATE_ROCKS	0.37488	0.98759	0.96335	0.999999	0.2939	0.947904
REACTOME_RHO_GTPASES_ACTIVATE_WASPS_AND_WAVES	0.4688	0.98759	0.3147	0.999999	0.040225	0.94215
REACTOME_RHO_GTPASE_CYCLE	0.68071	0.98759	0.60212	0.999999	0.70201	0.980566
REACTOME_RIPK1_MEDIATED_REGULATED_NECROSIS	0.72348	0.98759	0.84331	0.999999	0.20658	0.942695
REACTOME_RMTS_METHYLATE_HISTONE_ARGININES	0.48799	0.98759	0.65321	0.999999	0.2715	0.947904
REACTOME_RNA_POLYMERASE_II_PRE_TRANSCRIPTION_EVENTS	0.40435	0.98759	0.031216	0.822978	0.98276	0.999248
REACTOME_RNA_POLYMERASE_II_TRANSCRIPTION_TERMINATION	0.63057	0.98759	0.84506	0.999999	0.46457	0.969027
REACTOME_RNA_POLYMERASE_I_PROMOTER_ESCAPE	0.49472	0.98759	0.2421	0.999999	0.6202	0.974406
REACTOME_RNA_POLYMERASE_I_TRANSCRIPTION	0.38721	0.98759	0.41554	0.999999	0.69805	0.980566
REACTOME_RNA_POLYMERASE_I_TRANSCRIPTION_INITIATION	0.3767	0.98759	0.55088	0.999999	0.84661	0.990119
REACTOME_RNA_POLYMERASE_I_TRANSCRIPTION_TERMINATION	0.43633	0.98759	0.25973	0.999999	0.91114	0.994516
REACTOME_RND2_GTPASE_CYCLE	0.72555	0.98759	0.84312	0.999999	0.86569	0.992443
REACTOME_ROBO_RECEPTORS_BIND_AKAP5	0.3587	0.98759	0.050639	0.88657	0.2287	0.942695
REACTOME_ROLE_OF_ABL_IN_ROBO_SLIT_SIGNALING	0.50873	0.98759	0.65471	0.999999	0.77858	0.985909
REACTOME_ROS_AND_RNS_PRODUCTION_IN_PHAGOCYTES	0.53704	0.98759	0.60405	0.999999	0.43486	0.966913
REACTOME_RRNA_MODIFICATION_IN_THE_MITOCHONDRION	0.4392	0.98759	0.75619	0.999999	0.51239	0.969983
REACTOME_RRNA_PROCESSING_IN_THE_MITOCHONDRION	0.70648	0.98759	0.82804	0.999999	0.20273	0.942695
REACTOME_RSK_ACTIVATION	0.72795	0.98759	0.47395	0.999999	0.22907	0.942695
REACTOME_RUNX1_INTERACTS_WITH_CO_FACTORS_WHOSE_PRECISE_EFFECT_ON_RUNX1_TARGETS_IS_NOT_KNOWN	0.32776	0.98759	0.47845	0.999999	0.50907	0.969969
REACTOME_RUNX1_REGULATES_ESTROGEN_RECEPTOR_MEDIATED_TRANSCRIPTION	0.56786	0.98759	0.51223	0.999999	0.74929	0.985566
REACTOME_RUNX1_REGULATES_EXPRESSION_OF_COMPONENTS_OF_TIGHT_JUNCTIONS	0.48119	0.98759	0.68231	0.999999	0.028736	0.94215
REACTOME_RUNX1_REGULATES_GENES_INVOLVED_IN_MEGAKARYOCYTE_DIFFERENTIATION_AND_PLATELET_FUNCTION	0.39274	0.98759	0.2545	0.999999	0.50051	0.969027
REACTOME_RUNX1_REGULATES_TRANSCRIPTION_OF_GENES_INVOLVED_IN_DIFFERENTIATION_OF_HSCS	0.55417	0.98759	0.43422	0.999999	0.0012216	0.94215
REACTOME_RUNX1_REGULATES_TRANSCRIPTION_OF_GENES_INVOLVED_IN_DIFFERENTIATION_OF_MYELOID_CELLS	0.34249	0.98759	0.2805	0.999999	0.26342	0.947904
REACTOME_RUNX2_REGULATES_OSTEOBLAST_DIFFERENTIATION	0.25691	0.98759	0.338	0.999999	0.20811	0.942695
REACTOME_RUNX3_REGULATES_BCL2L11_BIM_TRANSCRIPTION	0.64564	0.98759	0.42086	0.999999	0.49912	0.969027
REACTOME_RUNX3_REGULATES_IMMUNE_RESPONSE_AND_CELL_MIGRATION	0.38489	0.98759	0.48679	0.999999	0.64584	0.975647
REACTOME_RUNX3_REGULATES_P14_ARF	0.32284	0.98759	0.45705	0.999999	0.05634	0.94215
REACTOME_SARS_COV_1_ACTIVATES_MODULATES_INNATE_IMMUNE_RESPONSES	0.25196	0.98759	0.12656	0.956125	0.10292	0.94215
REACTOME_SARS_COV_1_MODULATES_HOST_TRANSLATION_MACHINERY	0.48105	0.98759	0.28774	0.999999	0.16831	0.94215
REACTOME_SARS_COV_1_TARGETS_HOST_INTRACELLULAR_SIGNALLING_AND_REGULATORY_PATHWAYS	0.40932	0.98759	0.41359	0.999999	0.59924	0.974231
REACTOME_SARS_COV_2_MODULATES_AUTOPHAGY	0.60082	0.98759	0.45907	0.999999	0.60696	0.974406
REACTOME_SARS_COV_2_MODULATES_HOST_TRANSLATION_MACHINERY	0.51403	0.98759	0.12163	0.953761	0.58924	0.971448
REACTOME_SARS_COV_2_TARGETS_HOST_INTRACELLULAR_SIGNALLING_AND_REGULATORY_PATHWAYS	0.6683	0.98759	0.78196	0.999999	0.4101	0.964341
REACTOME_SCAVENGING_BY_CLASS_A_RECEPTORS	0.63362	0.98759	0.50947	0.999999	0.10816	0.94215
REACTOME_SCAVENGING_BY_CLASS_F_RECEPTORS	0.73145	0.98759	0.93975	0.999999	0.47247	0.969027
REACTOME_SCF_BETA_TRCP_MEDIATED_DEGRADATION_OF_EMI1	0.55457	0.98759	0.56343	0.999999	0.37218	0.956148
REACTOME_SCF_SKP2_MEDIATED_DEGRADATION_OF_P27_P21	0.71747	0.98759	0.70292	0.999999	0.22575	0.942695
REACTOME_SEALING_OF_THE_NUCLEAR_ENVELOPE_NE_BY_ESCRT_III	0.3232	0.98759	0.27344	0.999999	0.38698	0.963269
REACTOME_SELECTIVE_AUTOPHAGY	0.37882	0.98759	0.64773	0.999999	0.060853	0.94215
REACTOME_SEMA3A_PAK_DEPENDENT_AXON_REPULSION	0.41857	0.98759	0.75202	0.999999	0.91287	0.994571
REACTOME_SEMA3A_PLEXIN_REPULSION_SIGNALING_BY_INHIBITING_INTEGRIN_ADHESION	0.59365	0.98759	0.64063	0.999999	0.93098	0.995153
REACTOME_SEMA4D_INDUCED_CELL_MIGRATION_AND_GROWTH_CONE_COLLAPSE	0.34124	0.98759	0.8287	0.999999	0.6748	0.977553
REACTOME_SEMA4D_IN_SEMAPHORIN_SIGNALING	0.34483	0.98759	0.75731	0.999999	0.74036	0.985013
REACTOME_SEMA4D_MEDIATED_INHIBITION_OF_CELL_ATTACHMENT_AND_MIGRATION	0.37522	0.98759	0.26596	0.999999	0.92436	0.995032
REACTOME_SENSORY_PERCEPTION	0.54368	0.98759	0.47643	0.999999	0.34921	0.949782
REACTOME_SENSORY_PERCEPTION_OF_TASTE	0.51793	0.98759	0.55855	0.999999	0.11622	0.94215
REACTOME_SENSORY_PROCESSING_OF_SOUND	0.26825	0.98759	0.40623	0.999999	0.64606	0.975647
REACTOME_SENSORY_PROCESSING_OF_SOUND_BY_OUTER_HAIR_CELLS_OF_THE_COCHLEA	0.29164	0.98759	0.36475	0.999999	0.8262	0.989671
REACTOME_SEROTONIN_NEUROTRANSMITTER_RELEASE_CYCLE	0.57622	0.98759	0.38548	0.999999	0.11331	0.94215
REACTOME_SHC1_EVENTS_IN_EGFR_SIGNALING	0.45961	0.98759	0.43146	0.999999	0.28119	0.947904
REACTOME_SHC1_EVENTS_IN_ERBB2_SIGNALING	0.42599	0.98759	0.50887	0.999999	0.68773	0.980292
REACTOME_SHC_MEDIATED_CASCADE_FGFR1	0.73818	0.98759	0.67108	0.999999	0.66567	0.977553
REACTOME_SHC_MEDIATED_CASCADE_FGFR3	0.44449	0.98759	0.42129	0.999999	0.48641	0.969027
REACTOME_SHC_MEDIATED_CASCADE_FGFR4	0.33986	0.98759	0.33047	0.999999	0.40684	0.964341
REACTOME_SHC_RELATED_EVENTS_TRIGGERED_BY_IGF1R	0.45496	0.98759	0.54433	0.999999	0.53393	0.970634
REACTOME_SIGNALING_BY_BMP	0.39112	0.98759	0.31979	0.999999	0.50511	0.969027
REACTOME_SIGNALING_BY_BRAF_AND_RAF1_FUSIONS	0.76053	0.98759	0.8435	0.999999	0.33371	0.949782
REACTOME_SIGNALING_BY_CSF1_M_CSF_IN_MYELOID_CELLS	0.73625	0.98759	0.82558	0.999999	0.77945	0.985909
REACTOME_SIGNALING_BY_CSF3_G_CSF	0.29341	0.98759	0.34993	0.999999	0.65749	0.976831
REACTOME_SIGNALING_BY_CTNNB1_PHOSPHO_SITE_MUTANTS	0.47374	0.98759	0.18195	0.9799	0.33517	0.949782
REACTOME_SIGNALING_BY_CYTOSOLIC_FGFR1_FUSION_MUTANTS	0.33593	0.98759	0.33884	0.999999	0.11078	0.94215
REACTOME_SIGNALING_BY_EGFR	0.75921	0.98759	0.66526	0.999999	0.58612	0.971371
REACTOME_SIGNALING_BY_EGFR_IN_CANCER	0.51769	0.98759	0.71056	0.999999	0.66124	0.977205
REACTOME_SIGNALING_BY_ERBB2	0.69151	0.98759	0.79976	0.999999	0.15175	0.94215
REACTOME_SIGNALING_BY_ERYTHROPOIETIN	0.29611	0.98759	0.41376	0.999999	0.073624	0.94215
REACTOME_SIGNALING_BY_FGFR1_IN_DISEASE	0.32961	0.98759	0.41084	0.999999	0.10999	0.94215
REACTOME_SIGNALING_BY_FGFR_IN_DISEASE	0.39613	0.98759	0.50335	0.999999	0.47215	0.969027
REACTOME_SIGNALING_BY_HIPPO	0.38648	0.98759	0.11331	0.95162	0.11548	0.94215
REACTOME_SIGNALING_BY_INSULIN_RECEPTOR	0.62623	0.98759	0.60544	0.999999	0.25664	0.947904
REACTOME_SIGNALING_BY_LRP5_MUTANTS	0.71783	0.98759	0.73504	0.999999	0.67419	0.977553
REACTOME_SIGNALING_BY_MAPK_MUTANTS	0.29151	0.98759	0.5017	0.999999	0.091168	0.94215
REACTOME_SIGNALING_BY_MET	0.33129	0.98759	0.40111	0.999999	0.55456	0.97075
REACTOME_SIGNALING_BY_MRAS_COMPLEX_MUTANTS	0.48262	0.98759	0.57625	0.999999	0.19171	0.94215
REACTOME_SIGNALING_BY_MST1	0.69379	0.98759	0.73611	0.999999	0.50476	0.969027
REACTOME_SIGNALING_BY_NODAL	0.52775	0.98759	0.32593	0.999999	0.55453	0.97075
REACTOME_SIGNALING_BY_NOTCH1_HD_DOMAIN_MUTANTS_IN_CANCER	0.7539	0.98759	0.80667	0.999999	0.42169	0.965855
REACTOME_SIGNALING_BY_NOTCH3	0.58103	0.98759	0.97688	0.999999	0.42994	0.966913
REACTOME_SIGNALING_BY_NOTCH4	0.41425	0.98759	0.87066	0.999999	0.15936	0.94215
REACTOME_SIGNALING_BY_NTRK2_TRKB	0.25222	0.98759	0.19795	0.985068	0.32507	0.949782
REACTOME_SIGNALING_BY_NTRKS	0.514	0.98759	0.41231	0.999999	0.23021	0.942695
REACTOME_SIGNALING_BY_NUCLEAR_RECEPTORS	0.71881	0.98759	0.74988	0.999999	0.21121	0.942695
REACTOME_SIGNALING_BY_PDGF	0.30345	0.98759	0.37764	0.999999	0.20985	0.942695
REACTOME_SIGNALING_BY_PTK6	0.61923	0.98759	0.71147	0.999999	0.39906	0.963319
REACTOME_SIGNALING_BY_RECEPTOR_TYROSINE_KINASES	0.43677	0.98759	0.50294	0.999999	0.45749	0.968676
REACTOME_SIGNALING_BY_RETINOIC_ACID	0.5761	0.98759	0.63916	0.999999	0.049466	0.94215
REACTOME_SIGNALING_BY_RHO_GTPASES_MIRO_GTPASES_AND_RHOBTB3	0.73249	0.98759	0.76184	0.999999	0.42426	0.965893
REACTOME_SIGNALING_BY_RNF43_MUTANTS	0.27442	0.98759	0.50596	0.999999	0.18063	0.94215
REACTOME_SIGNALING_BY_ROBO_RECEPTORS	0.32821	0.98759	0.072695	0.921477	0.36108	0.955179
REACTOME_SIGNALING_BY_TGFB_FAMILY_MEMBERS	0.64362	0.98759	0.40753	0.999999	0.78046	0.985954
REACTOME_SIGNALING_BY_TGF_BETA_RECEPTOR_COMPLEX	0.75256	0.98759	0.52636	0.999999	0.76662	0.985566
REACTOME_SIGNALING_BY_THE_B_CELL_RECEPTOR_BCR	0.37181	0.98759	0.33736	0.999999	0.45468	0.968676
REACTOME_SIGNALING_BY_TYPE_1_INSULIN_LIKE_GROWTH_FACTOR_1_RECEPTOR_IGF1R	0.59644	0.98759	0.62689	0.999999	0.29769	0.949621
REACTOME_SIGNALING_BY_VEGF	0.68572	0.98759	0.61832	0.999999	0.70911	0.981769
REACTOME_SIGNALING_BY_WNT	0.29681	0.98759	0.23204	0.999999	0.46549	0.969027
REACTOME_SIGNALING_BY_WNT_IN_CANCER	0.54654	0.98759	0.46262	0.999999	0.5631	0.97075
REACTOME_SIGNALLING_TO_ERKS	0.75499	0.98759	0.75348	0.999999	0.27373	0.947904
REACTOME_SIGNALLING_TO_P38_VIA_RIT_AND_RIN	0.26359	0.98759	0.31832	0.999999	0.013247	0.94215
REACTOME_SIGNALLING_TO_RAS	0.68674	0.98759	0.80025	0.999999	0.69915	0.980566
REACTOME_SIGNAL_AMPLIFICATION	0.66255	0.98759	0.88565	0.999999	0.65227	0.975953
REACTOME_SIGNAL_TRANSDUCTION_BY_L1	0.58563	0.98759	0.39731	0.999999	0.73853	0.984298
REACTOME_SLBP_DEPENDENT_PROCESSING_OF_REPLICATION_DEPENDENT_HISTONE_PRE_MRNAS	0.28004	0.98759	0.31637	0.999999	0.16905	0.94215
REACTOME_SLC_TRANSPORTER_DISORDERS	0.69422	0.98759	0.60083	0.999999	0.4341	0.966913
REACTOME_SMAC_XIAP_REGULATED_APOPTOTIC_RESPONSE	0.67584	0.98759	0.80449	0.999999	0.82185	0.989671
REACTOME_SMAD2_SMAD3_SMAD4_HETEROTRIMER_REGULATES_TRANSCRIPTION	0.69017	0.98759	0.64165	0.999999	0.77467	0.985787
REACTOME_SMALL_INTERFERING_RNA_SIRNA_BIOGENESIS	0.36249	0.98759	0.36432	0.999999	0.89732	0.993519
REACTOME_SMOOTH_MUSCLE_CONTRACTION	0.42963	0.98759	0.18361	0.98127	0.038196	0.94215
REACTOME_SODIUM_CALCIUM_EXCHANGERS	0.33045	0.98759	0.30574	0.999999	0.57501	0.97075
REACTOME_SODIUM_PROTON_EXCHANGERS	0.56745	0.98759	0.43844	0.999999	0.42339	0.965855
REACTOME_SPERM_MOTILITY_AND_TAXES	0.58545	0.98759	0.31603	0.999999	0.95578	0.996594
REACTOME_SPHINGOLIPID_METABOLISM	0.74058	0.98759	0.87073	0.999999	0.50478	0.969027
REACTOME_SRP_DEPENDENT_COTRANSLATIONAL_PROTEIN_TARGETING_TO_MEMBRANE	0.67998	0.98759	0.33865	0.999999	0.23457	0.942695
REACTOME_STABILIZATION_OF_P53	0.36591	0.98759	0.37114	0.999999	0.081825	0.94215
REACTOME_STAT5_ACTIVATION	0.56313	0.98759	0.63784	0.999999	0.54485	0.970634
REACTOME_STAT5_ACTIVATION_DOWNSTREAM_OF_FLT3_ITD_MUTANTS	0.46931	0.98759	0.37075	0.999999	0.70803	0.981417
REACTOME_STING_MEDIATED_INDUCTION_OF_HOST_IMMUNE_RESPONSES	0.68232	0.98759	0.8021	0.999999	0.84702	0.990119
REACTOME_SULFIDE_OXIDATION_TO_SULFATE	0.46023	0.98759	0.50056	0.999999	0.19402	0.94215
REACTOME_SULFUR_AMINO_ACID_METABOLISM	0.55959	0.98759	0.31181	0.999999	0.31596	0.949782
REACTOME_SUMOYLATION_OF_CHROMATIN_ORGANIZATION_PROTEINS	0.28666	0.98759	0.2354	0.999999	0.91236	0.994571
REACTOME_SUMOYLATION_OF_DNA_DAMAGE_RESPONSE_AND_REPAIR_PROTEINS	0.36235	0.98759	0.37847	0.999999	0.62403	0.974572
REACTOME_SUMOYLATION_OF_DNA_REPLICATION_PROTEINS	0.40032	0.98759	0.53404	0.999999	0.08329	0.94215
REACTOME_SUMOYLATION_OF_RNA_BINDING_PROTEINS	0.51254	0.98759	0.50244	0.999999	0.8632	0.991887
REACTOME_SUMOYLATION_OF_SUMOYLATION_PROTEINS	0.38456	0.98759	0.45483	0.999999	0.31105	0.949782
REACTOME_SUMOYLATION_OF_UBIQUITINYLATION_PROTEINS	0.77317	0.98759	0.60071	0.999999	0.15144	0.94215
REACTOME_SYNDECAN_INTERACTIONS	0.33289	0.98759	0.39833	0.999999	0.25846	0.947904
REACTOME_SYNTHESIS_OF_15_EICOSATETRAENOIC_ACID_DERIVATIVES	0.54934	0.98759	0.57004	0.999999	0.98366	0.999248
REACTOME_SYNTHESIS_OF_5_EICOSATETRAENOIC_ACIDS	0.28193	0.98759	0.17134	0.976214	0.50312	0.969027
REACTOME_SYNTHESIS_OF_BILE_ACIDS_AND_BILE_SALTS	0.7144	0.98759	0.3625	0.999999	0.4911	0.969027
REACTOME_SYNTHESIS_OF_BILE_ACIDS_AND_BILE_SALTS_VIA_24_HYDROXYCHOLESTEROL	0.77002	0.98759	0.39456	0.999999	0.32233	0.949782
REACTOME_SYNTHESIS_OF_BILE_ACIDS_AND_BILE_SALTS_VIA_27_HYDROXYCHOLESTEROL	0.72442	0.98759	0.24855	0.999999	0.25921	0.947904
REACTOME_SYNTHESIS_OF_DIPHTHAMIDE_EEF2	0.47876	0.98759	0.5911	0.999999	0.011603	0.94215
REACTOME_SYNTHESIS_OF_GDP_MANNOSE	0.47695	0.98759	0.8626	0.999999	0.77295	0.985787
REACTOME_SYNTHESIS_OF_KETONE_BODIES	0.31371	0.98759	0.70626	0.999999	0.36624	0.955179
REACTOME_SYNTHESIS_OF_LIPOXINS_LX	0.50864	0.98759	0.42538	0.999999	0.055123	0.94215
REACTOME_SYNTHESIS_OF_PA	0.69495	0.98759	0.71153	0.999999	0.0082692	0.94215
REACTOME_SYNTHESIS_OF_PC	0.55116	0.98759	0.60524	0.999999	0.49571	0.969027
REACTOME_SYNTHESIS_OF_PE	0.28691	0.98759	0.38683	0.999999	0.94362	0.995769
REACTOME_SYNTHESIS_OF_PI	0.48405	0.98759	0.70499	0.999999	0.06425	0.94215
REACTOME_SYNTHESIS_OF_PIPS_AT_THE_LATE_ENDOSOME_MEMBRANE	0.56458	0.98759	0.54609	0.999999	0.28583	0.947904
REACTOME_SYNTHESIS_OF_VERY_LONG_CHAIN_FATTY_ACYL_COAS	0.76506	0.98759	0.74528	0.999999	0.20286	0.942695
REACTOME_SYNTHESIS_OF_WYBUTOSINE_AT_G37_OF_TRNA_PHE	0.45804	0.98759	0.59878	0.999999	0.31586	0.949782
REACTOME_TCR_SIGNALING	0.25727	0.98759	0.2564	0.999999	0.51052	0.969969
REACTOME_TERMINATION_OF_TRANSLESION_DNA_SYNTHESIS	0.7123	0.98759	0.74007	0.999999	0.45115	0.968316
REACTOME_TETRAHYDROBIOPTERIN_BH4_SYNTHESIS_RECYCLING_SALVAGE_AND_REGULATION	0.28404	0.98759	0.68559	0.999999	0.29725	0.949363
REACTOME_TFAP2_AP_2_FAMILY_REGULATES_TRANSCRIPTION_OF_CELL_CYCLE_FACTORS	0.4251	0.98759	0.43315	0.999999	0.86033	0.99166
REACTOME_TFAP2_AP_2_FAMILY_REGULATES_TRANSCRIPTION_OF_GROWTH_FACTORS_AND_THEIR_RECEPTORS	0.25397	0.98759	0.49868	0.999999	0.91308	0.994571
REACTOME_THE_CANONICAL_RETINOID_CYCLE_IN_RODS_TWILIGHT_VISION	0.38743	0.98759	0.54612	0.999999	0.10085	0.94215
REACTOME_THE_NLRP3_INFLAMMASOME	0.36503	0.98759	0.38533	0.999999	0.93834	0.995212
REACTOME_THE_ROLE_OF_GTSE1_IN_G2_M_PROGRESSION_AFTER_G2_CHECKPOINT	0.26132	0.98759	0.47668	0.999999	0.25447	0.947904
REACTOME_THE_ROLE_OF_NEF_IN_HIV_1_REPLICATION_AND_DISEASE_PATHOGENESIS	0.68415	0.98759	0.88519	0.999999	0.93935	0.995256
REACTOME_THROMBIN_SIGNALLING_THROUGH_PROTEINASE_ACTIVATED_RECEPTORS_PARS	0.76783	0.98759	0.79159	0.999999	0.58089	0.97075
REACTOME_THROMBOXANE_SIGNALLING_THROUGH_TP_RECEPTOR	0.64961	0.98759	0.71161	0.999999	0.80705	0.988448
REACTOME_THYROXINE_BIOSYNTHESIS	0.75714	0.98759	0.86763	0.999999	0.73014	0.984146
REACTOME_TICAM1_RIP1_MEDIATED_IKK_COMPLEX_RECRUITMENT	0.47969	0.98759	0.74669	0.999999	0.97278	0.998199
REACTOME_TICAM1_TRAF6_DEPENDENT_INDUCTION_OF_TAK1_COMPLEX	0.76338	0.98759	0.90739	0.999999	0.58301	0.97075
REACTOME_TIE2_SIGNALING	0.35451	0.98759	0.25183	0.999999	0.36801	0.956071
REACTOME_TNFR1_INDUCED_NFKAPPAB_SIGNALING_PATHWAY	0.46393	0.98759	0.71852	0.999999	0.4339	0.966913
REACTOME_TNFR1_INDUCED_PROAPOPTOTIC_SIGNALING	0.70102	0.98759	0.74564	0.999999	0.17632	0.94215
REACTOME_TNFR1_MEDIATED_CERAMIDE_PRODUCTION	0.3322	0.98759	0.29626	0.999999	0.99773	0.999876
REACTOME_TNFR2_NON_CANONICAL_NF_KB_PATHWAY	0.30841	0.98759	0.33309	0.999999	0.22427	0.942695
REACTOME_TNFS_BIND_THEIR_PHYSIOLOGICAL_RECEPTORS	0.32113	0.98759	0.47671	0.999999	0.53214	0.970634
REACTOME_TNF_RECEPTOR_SUPERFAMILY_TNFSF_MEMBERS_MEDIATING_NON_CANONICAL_NF_KB_PATHWAY	0.50131	0.98759	0.30436	0.999999	0.30674	0.949782
REACTOME_TNF_SIGNALING	0.74821	0.98759	0.78749	0.999999	0.47492	0.969027
REACTOME_TP53_REGULATES_METABOLIC_GENES	0.72621	0.98759	0.48107	0.999999	0.82618	0.989671
REACTOME_TP53_REGULATES_TRANSCRIPTION_OF_ADDITIONAL_CELL_CYCLE_GENES_WHOSE_EXACT_ROLE_IN_THE_P53_PATHWAY_REMAIN_UNCERTAIN	0.29801	0.98759	0.33263	0.999999	0.085083	0.94215
REACTOME_TP53_REGULATES_TRANSCRIPTION_OF_CELL_CYCLE_GENES	0.61037	0.98759	0.65349	0.999999	0.24414	0.944994
REACTOME_TP53_REGULATES_TRANSCRIPTION_OF_CELL_DEATH_GENES	0.71978	0.98759	0.79431	0.999999	0.72731	0.983563
REACTOME_TP53_REGULATES_TRANSCRIPTION_OF_GENES_INVOLVED_IN_CYTOCHROME_C_RELEASE	0.70655	0.98759	0.69777	0.999999	0.34713	0.949782
REACTOME_TP53_REGULATES_TRANSCRIPTION_OF_GENES_INVOLVED_IN_G2_CELL_CYCLE_ARREST	0.74919	0.98759	0.83036	0.999999	0.94059	0.995341
REACTOME_TP53_REGULATES_TRANSCRIPTION_OF_SEVERAL_ADDITIONAL_CELL_DEATH_GENES_WHOSE_SPECIFIC_ROLES_IN_P53_DEPENDENT_APOPTOSIS_REMAIN_UNCERTAIN	0.41757	0.98759	0.39736	0.999999	0.66419	0.977454
REACTOME_TRAF3_DEPENDENT_IRF_ACTIVATION_PATHWAY	0.32859	0.98759	0.26674	0.999999	0.60575	0.974406
REACTOME_TRAF6_MEDIATED_IRF7_ACTIVATION_IN_TLR7_8_OR_9_SIGNALING	0.25002	0.98759	0.51312	0.999999	0.86179	0.991883
REACTOME_TRAFFICKING_AND_PROCESSING_OF_ENDOSOMAL_TLR	0.50964	0.98759	0.68871	0.999999	0.20766	0.942695
REACTOME_TRAFFICKING_OF_AMPA_RECEPTORS	0.67926	0.98759	0.92452	0.999999	0.68592	0.979869
REACTOME_TRAFFICKING_OF_MYRISTOYLATED_PROTEINS_TO_THE_CILIUM	0.60653	0.98759	0.57026	0.999999	0.2258	0.942695
REACTOME_TRAIL_SIGNALING	0.3694	0.98759	0.3911	0.999999	0.32554	0.949782
REACTOME_TRANSCRIPTIONAL_ACTIVITY_OF_SMAD2_SMAD3_SMAD4_HETEROTRIMER	0.57218	0.98759	0.35747	0.999999	0.65076	0.97571
REACTOME_TRANSCRIPTIONAL_REGULATION_BY_MECP2	0.52685	0.98759	0.38128	0.999999	0.53599	0.970634
REACTOME_TRANSCRIPTIONAL_REGULATION_BY_RUNX1	0.4726	0.98759	0.43552	0.999999	0.062646	0.94215
REACTOME_TRANSCRIPTIONAL_REGULATION_BY_RUNX2	0.45748	0.98759	0.53223	0.999999	0.0091596	0.94215
REACTOME_TRANSCRIPTIONAL_REGULATION_BY_RUNX3	0.64268	0.98759	0.60492	0.999999	0.52822	0.970634
REACTOME_TRANSCRIPTIONAL_REGULATION_BY_SMALL_RNAS	0.74268	0.98759	0.70816	0.999999	0.2819	0.947904
REACTOME_TRANSCRIPTIONAL_REGULATION_BY_TP53	0.41361	0.98759	0.2645	0.999999	0.80457	0.987879
REACTOME_TRANSCRIPTIONAL_REGULATION_OF_GRANULOPOIESIS	0.36712	0.98759	0.36952	0.999999	0.16587	0.94215
REACTOME_TRANSCRIPTIONAL_REGULATION_OF_PLURIPOTENT_STEM_CELLS	0.4813	0.98759	0.46737	0.999999	0.34359	0.949782
REACTOME_TRANSCRIPTIONAL_REGULATION_OF_TESTIS_DIFFERENTIATION	0.35266	0.98759	0.26213	0.999999	0.49119	0.969027
REACTOME_TRANSCRIPTION_COUPLED_NUCLEOTIDE_EXCISION_REPAIR_TC_NER	0.55531	0.98759	0.60422	0.999999	0.70019	0.980566
REACTOME_TRANSCRIPTION_OF_E2F_TARGETS_UNDER_NEGATIVE_CONTROL_BY_DREAM_COMPLEX	0.60084	0.98759	0.51835	0.999999	0.89537	0.993519
REACTOME_TRANSCRIPTION_OF_E2F_TARGETS_UNDER_NEGATIVE_CONTROL_BY_P107_RBL1_AND_P130_RBL2_IN_COMPLEX_WITH_HDAC1	0.3543	0.98759	0.40309	0.999999	0.74051	0.985029
REACTOME_TRANSCRIPTION_OF_THE_HIV_GENOME	0.58302	0.98759	0.10171	0.946103	0.81728	0.989671
REACTOME_TRANSFERRIN_ENDOCYTOSIS_AND_RECYCLING	0.45847	0.98759	0.60433	0.999999	0.56711	0.97075
REACTOME_TRANSLESION_SYNTHESIS_BY_POLH	0.58126	0.98759	0.92248	0.999999	0.78219	0.986088
REACTOME_TRANSLESION_SYNTHESIS_BY_POLK	0.53762	0.98759	0.67795	0.999999	0.52895	0.970634
REACTOME_TRANSLESION_SYNTHESIS_BY_Y_FAMILY_DNA_POLYMERASES_BYPASSES_LESIONS_ON_DNA_TEMPLATE	0.61289	0.98759	0.79033	0.999999	0.60794	0.974406
REACTOME_TRANSLOCATION_OF_SLC2A4_GLUT4_TO_THE_PLASMA_MEMBRANE	0.43044	0.98759	0.64523	0.999999	0.54818	0.97075
REACTOME_TRANSMISSION_ACROSS_CHEMICAL_SYNAPSES	0.74065	0.98759	0.86099	0.999999	0.22308	0.942695
REACTOME_TRANSPORT_OF_INORGANIC_CATIONS_ANIONS_AND_AMINO_ACIDS_OLIGOPEPTIDES	0.68712	0.98759	0.44491	0.999999	0.58082	0.97075
REACTOME_TRANSPORT_OF_NUCLEOSIDES_AND_FREE_PURINE_AND_PYRIMIDINE_BASES_ACROSS_THE_PLASMA_MEMBRANE	0.57727	0.98759	0.79139	0.999999	0.95419	0.996594
REACTOME_TRANS_GOLGI_NETWORK_VESICLE_BUDDING	0.48767	0.98759	0.70084	0.999999	0.96775	0.997946
REACTOME_TRIF_MEDIATED_PROGRAMMED_CELL_DEATH	0.42666	0.98759	0.39374	0.999999	0.50745	0.969406
REACTOME_TRIGLYCERIDE_BIOSYNTHESIS	0.24879	0.98759	0.18179	0.9799	0.89624	0.993519
REACTOME_TRIGLYCERIDE_CATABOLISM	0.75774	0.98759	0.35835	0.999999	0.47037	0.969027
REACTOME_TRIGLYCERIDE_METABOLISM	0.549	0.98759	0.20641	0.992618	0.76615	0.985566
REACTOME_TRISTETRAPROLIN_TTP_ZFP36_BINDS_AND_DESTABILIZES_MRNA	0.31008	0.98759	0.018878	0.795293	0.40336	0.964341
REACTOME_TRNA_AMINOACYLATION	0.45393	0.98759	0.28022	0.999999	0.5913	0.971847
REACTOME_TRP_CHANNELS	0.7582	0.98759	0.90122	0.999999	0.5895	0.971448
REACTOME_TRYPTOPHAN_CATABOLISM	0.45631	0.98759	0.45121	0.999999	0.84427	0.990045
REACTOME_TYPE_I_HEMIDESMOSOME_ASSEMBLY	0.26718	0.98759	0.47336	0.999999	0.65375	0.976436
REACTOME_UBIQUINOL_BIOSYNTHESIS	0.47806	0.98759	0.47669	0.999999	0.60402	0.974406
REACTOME_UB_SPECIFIC_PROCESSING_PROTEASES	0.28613	0.98759	0.26691	0.999999	0.17819	0.94215
REACTOME_UCH_PROTEINASES	0.73379	0.98759	0.62531	0.999999	0.18288	0.94215
REACTOME_UNBLOCKING_OF_NMDA_RECEPTORS_GLUTAMATE_BINDING_AND_ACTIVATION	0.71846	0.98759	0.8843	0.999999	0.3132	0.949782
REACTOME_UNFOLDED_PROTEIN_RESPONSE_UPR	0.67054	0.98759	0.50655	0.999999	0.33742	0.949782
REACTOME_UNWINDING_OF_DNA	0.3171	0.98759	0.63973	0.999999	0.85467	0.990852
REACTOME_UREA_CYCLE	0.53227	0.98759	0.52289	0.999999	0.4671	0.969027
REACTOME_VASOPRESSIN_LIKE_RECEPTORS	0.38309	0.98759	0.29309	0.999999	0.82677	0.989671
REACTOME_VEGFR2_MEDIATED_CELL_PROLIFERATION	0.45002	0.98759	0.4664	0.999999	0.58324	0.97075
REACTOME_VEGFR2_MEDIATED_VASCULAR_PERMEABILITY	0.68425	0.98759	0.85224	0.999999	0.36017	0.955179
REACTOME_VEGF_LIGAND_RECEPTOR_INTERACTIONS	0.61589	0.98759	0.19883	0.986172	0.61311	0.974406
REACTOME_VESICLE_MEDIATED_TRANSPORT	0.3273	0.98759	0.40151	0.999999	0.75046	0.985566
REACTOME_VIRAL_MESSENGER_RNA_SYNTHESIS	0.69647	0.98759	0.68672	0.999999	0.48466	0.969027
REACTOME_VISUAL_PHOTOTRANSDUCTION	0.29051	0.98759	0.35976	0.999999	0.11923	0.94215
REACTOME_VITAMINS	0.31666	0.98759	0.13317	0.956125	0.46649	0.969027
REACTOME_VITAMIN_B1_THIAMIN_METABOLISM	0.38185	0.98759	0.47314	0.999999	0.24492	0.946858
REACTOME_WAX_AND_PLASMALOGEN_BIOSYNTHESIS	0.46752	0.98759	0.4561	0.999999	0.42872	0.966913
REACTOME_WNT5A_DEPENDENT_INTERNALIZATION_OF_FZD2_FZD5_AND_ROR2	0.49121	0.98759	0.5235	0.999999	0.90383	0.993519
REACTOME_WNT5A_DEPENDENT_INTERNALIZATION_OF_FZD4	0.6647	0.98759	0.63819	0.999999	0.84418	0.990045
REACTOME_WNT_LIGAND_BIOGENESIS_AND_TRAFFICKING	0.57522	0.98759	0.55796	0.999999	0.45018	0.968112
REACTOME_WNT_MEDIATED_ACTIVATION_OF_DVL	0.51101	0.98759	0.4056	0.999999	0.20726	0.942695
REACTOME_XENOBIOTICS	0.38602	0.98759	0.33867	0.999999	0.56352	0.97075
REACTOME_YAP1_AND_WWTR1_TAZ_STIMULATED_GENE_EXPRESSION	0.30259	0.98759	0.37247	0.999999	0.68226	0.978752
REACTOME_ZINC_EFFLUX_AND_COMPARTMENTALIZATION_BY_THE_SLC30_FAMILY	0.3469	0.98759	0.25215	0.999999	0.40941	0.964341
REACTOME_ZINC_INFLUX_INTO_CELLS_BY_THE_SLC39_GENE_FAMILY	0.30107	0.98759	0.12537	0.956125	0.73482	0.984298
REACTOME_ZINC_TRANSPORTERS	0.25733	0.98759	0.09218	0.939965	0.64539	0.975399
REICHERT_G1S_REGULATORS_AS_PI3K_TARGETS	0.31038	0.98759	0.59321	0.999999	0.69672	0.980566
REN_ALVEOLAR_RHABDOMYOSARCOMA_UP	0.36103	0.98759	0.41172	0.999999	0.53408	0.970634
REN_BOUND_BY_E2F	0.42172	0.98759	0.37894	0.999999	0.79022	0.987158
RHEIN_ALL_GLUCOCORTICOID_THERAPY_DN	0.29285	0.98759	0.42282	0.999999	0.97646	0.999018
RHEIN_ALL_GLUCOCORTICOID_THERAPY_UP	0.39597	0.98759	0.51772	0.999999	0.74074	0.985112
RHODES_UNDIFFERENTIATED_CANCER	0.44346	0.98759	0.2518	0.999999	0.96184	0.99725
RICKMAN_HEAD_AND_NECK_CANCER_B	0.41977	0.98759	0.42838	0.999999	0.15892	0.94215
RICKMAN_HEAD_AND_NECK_CANCER_D	0.30858	0.98759	0.84047	0.999999	0.2061	0.942695
RICKMAN_TUMOR_DIFFERENTIATED_MODERATELY_VS_POORLY_UP	0.57016	0.98759	0.32339	0.999999	0.73041	0.984146
RICKMAN_TUMOR_DIFFERENTIATED_WELL_VS_MODERATELY_DN	0.70301	0.98759	0.37606	0.999999	0.99886	0.999876
RIGGINS_TAMOXIFEN_RESISTANCE_DN	0.40139	0.98759	0.11884	0.95162	0.71598	0.982487
RIGGINS_TAMOXIFEN_RESISTANCE_UP	0.33403	0.98759	0.29834	0.999999	0.31772	0.949782
RIGGI_EWING_SARCOMA_PROGENITOR_DN	0.5925	0.98759	0.46265	0.999999	0.77409	0.985787
RIGGI_EWING_SARCOMA_PROGENITOR_UP	0.65968	0.98759	0.57992	0.999999	0.17663	0.94215
RIZKI_TUMOR_INVASIVENESS_2D_DN	0.53234	0.98759	0.33905	0.999999	0.20764	0.942695
RIZKI_TUMOR_INVASIVENESS_2D_UP	0.26916	0.98759	0.15097	0.968856	0.82412	0.989671
RIZ_ERYTHROID_DIFFERENTIATION_HEMGN	0.63616	0.98759	0.70643	0.999999	0.62539	0.974572
RODRIGUES_DCC_TARGETS_DN	0.4631	0.98759	0.49392	0.999999	0.28116	0.947904
RODRIGUES_DCC_TARGETS_UP	0.73124	0.98759	0.69919	0.999999	0.98989	0.999562
RODRIGUES_NTN1_AND_DCC_TARGETS	0.51864	0.98759	0.70899	0.999999	0.10321	0.94215
RODRIGUES_NTN1_TARGETS_DN	0.30369	0.98759	0.21768	0.997961	0.017382	0.94215
RODRIGUES_THYROID_CARCINOMA_ANAPLASTIC_UP	0.77089	0.98759	0.97491	0.999999	0.95534	0.996594
RODWELL_AGING_KIDNEY_DN	0.3809	0.98759	0.19583	0.984434	0.13487	0.94215
RODWELL_AGING_KIDNEY_NO_BLOOD_DN	0.44095	0.98759	0.18573	0.981914	0.19893	0.94215
RODWELL_AGING_KIDNEY_NO_BLOOD_UP	0.50314	0.98759	0.37101	0.999999	0.89515	0.993519
ROESSLER_LIVER_CANCER_METASTASIS_DN	0.43509	0.98759	0.067602	0.920152	0.88211	0.993519
ROETH_TERT_TARGETS_UP	0.25851	0.98759	0.31235	0.999999	0.9358	0.995153
RORIE_TARGETS_OF_EWSR1_FLI1_FUSION_DN	0.55044	0.98759	0.56102	0.999999	0.74605	0.985213
ROSS_ACUTE_MYELOID_LEUKEMIA_CBF	0.50475	0.98759	0.3314	0.999999	0.48238	0.969027
ROSS_LEUKEMIA_WITH_MLL_FUSIONS	0.74655	0.98759	0.29335	0.999999	0.63639	0.974736
ROVERSI_GLIOMA_COPY_NUMBER_DN	0.25601	0.98759	0.084631	0.931886	0.7987	0.987332
ROVERSI_GLIOMA_LOH_REGIONS	0.57864	0.98759	0.52539	0.999999	0.19392	0.94215
ROYLANCE_BREAST_CANCER_16Q_COPY_NUMBER_DN	0.68131	0.98759	0.68229	0.999999	0.26323	0.947904
ROYLANCE_BREAST_CANCER_16Q_COPY_NUMBER_UP	0.73506	0.98759	0.60322	0.999999	0.11526	0.94215
ROY_WOUND_BLOOD_VESSEL_DN	0.59221	0.98759	0.37534	0.999999	0.92195	0.995032
ROY_WOUND_BLOOD_VESSEL_UP	0.50335	0.98759	0.43766	0.999999	0.41321	0.964906
ROZANOV_MMP14_CORRELATED	0.51988	0.98759	0.54986	0.999999	0.86048	0.99166
ROZANOV_MMP14_TARGETS_DN	0.45315	0.98759	0.62776	0.999999	0.49196	0.969027
ROZANOV_MMP14_TARGETS_SUBSET	0.28048	0.98759	0.1948	0.984434	0.82053	0.989671
ROZANOV_MMP14_TARGETS_UP	0.2727	0.98759	0.49864	0.999999	0.18144	0.94215
RUAN_RESPONSE_TO_TNF_UP	0.75093	0.98759	0.81181	0.999999	0.48718	0.969027
RUAN_RESPONSE_TO_TROGLITAZONE_UP	0.44012	0.98759	0.4864	0.999999	0.76358	0.985566
RUIZ_TNC_TARGETS_UP	0.75203	0.98759	0.80633	0.999999	0.066053	0.94215
RUTELLA_RESPONSE_TO_HGF_DN	0.75092	0.98759	0.69517	0.999999	0.02746	0.94215
RUTELLA_RESPONSE_TO_HGF_VS_CSF2RB_AND_IL4_UP	0.53294	0.98759	0.69383	0.999999	0.11334	0.94215
RYAN_MANTLE_CELL_LYMPHOMA_NOTCH_DIRECT_UP	0.31091	0.98759	0.25504	0.999999	0.10673	0.94215
SABATES_COLORECTAL_ADENOMA_SIZE_DN	0.63431	0.98759	0.52907	0.999999	0.26366	0.947904
SAFFORD_T_LYMPHOCYTE_ANERGY	0.54266	0.98759	0.43947	0.999999	0.024063	0.94215
SAGIV_CD24_TARGETS_DN	0.38195	0.98759	0.7174	0.999999	0.87663	0.992803
SAKAI_CHRONIC_HEPATITIS_VS_LIVER_CANCER_DN	0.7342	0.98759	0.65183	0.999999	0.58154	0.97075
SAKAI_CHRONIC_HEPATITIS_VS_LIVER_CANCER_UP	0.68836	0.98759	0.83873	0.999999	0.67362	0.977553
SAKAI_TUMOR_INFILTRATING_MONOCYTES_DN	0.25607	0.98759	0.21297	0.997206	0.61082	0.974406
SALVADOR_MARTIN_PEDIATRIC_TBD_ANTI_TNF_THERAPY_NONRESPONDER_POST_TREATMENT_UP	0.59528	0.98759	0.38222	0.999999	0.074998	0.94215
SALVADOR_MARTIN_PEDIATRIC_TBD_ANTI_TNF_THERAPY_NONRESPONDER_PRE_TREATMENT_UP	0.74691	0.98759	0.73598	0.999999	0.78452	0.986831
SAMOLS_TARGETS_OF_KHSV_MIRNAS_UP	0.63979	0.98759	0.65902	0.999999	0.28042	0.947904
SANA_RESPONSE_TO_IFNG_DN	0.42092	0.98759	0.23427	0.999999	0.67568	0.977553
SANA_TNF_SIGNALING_DN	0.26093	0.98759	0.43798	0.999999	0.9306	0.995153
SANDERSON_PPARA_TARGETS	0.61101	0.98759	0.58216	0.999999	0.95091	0.996136
SANSOM_APC_TARGETS_DN	0.33556	0.98759	0.39406	0.999999	0.795	0.987332
SANSOM_APC_TARGETS_UP	0.37882	0.98759	0.48772	0.999999	0.88238	0.993519
SANSOM_WNT_PATHWAY_REQUIRE_MYC	0.70582	0.98759	0.89129	0.999999	0.14641	0.94215
SARRIO_EPITHELIAL_MESENCHYMAL_TRANSITION_DN	0.49213	0.98759	0.38553	0.999999	0.05019	0.94215
SARTIPY_BLUNTED_BY_INSULIN_RESISTANCE_DN	0.72497	0.98759	0.66779	0.999999	0.49587	0.969027
SARTIPY_NORMAL_AT_INSULIN_RESISTANCE_DN	0.47649	0.98759	0.517	0.999999	0.13352	0.94215
SASAI_RESISTANCE_TO_NEOPLASTIC_TRANSFROMATION	0.61791	0.98759	0.43655	0.999999	0.28567	0.947904
SASAKI_TARGETS_OF_TP73_AND_TP63	0.43086	0.98759	0.55592	0.999999	0.89886	0.993519
SASSON_RESPONSE_TO_FORSKOLIN_DN	0.39587	0.98759	0.29341	0.999999	0.7327	0.984298
SASSON_RESPONSE_TO_FORSKOLIN_UP	0.47368	0.98759	0.47308	0.999999	0.2533	0.947904
SASSON_RESPONSE_TO_GONADOTROPHINS_UP	0.73924	0.98759	0.76673	0.999999	0.26618	0.947904
SATO_SILENCED_BY_METHYLATION_IN_PANCREATIC_CANCER_1	0.26364	0.98759	0.4048	0.999999	0.3121	0.949782
SATO_SILENCED_BY_METHYLATION_IN_PANCREATIC_CANCER_2	0.54818	0.98759	0.6696	0.999999	0.61093	0.974406
SA_CASPASE_CASCADE	0.35225	0.98759	0.5332	0.999999	0.98163	0.999248
SA_FAS_SIGNALING	0.33173	0.98759	0.38507	0.999999	0.87497	0.992497
SA_G1_AND_S_PHASES	0.29369	0.98759	0.28523	0.999999	0.072578	0.94215
SA_MMP_CYTOKINE_CONNECTION	0.30776	0.98759	0.40205	0.999999	0.78635	0.986932
SA_REG_CASCADE_OF_CYCLIN_EXPR	0.62289	0.98759	0.71657	0.999999	0.03984	0.94215
SA_TRKA_RECEPTOR	0.42637	0.98759	0.49473	0.999999	0.26338	0.947904
SCHAEFFER_PROSTATE_DEVELOPMENT_12HR_DN	0.71519	0.98759	0.84056	0.999999	0.13687	0.94215
SCHAEFFER_PROSTATE_DEVELOPMENT_12HR_UP	0.3925	0.98759	0.37218	0.999999	0.35439	0.953395
SCHAEFFER_PROSTATE_DEVELOPMENT_48HR_DN	0.65664	0.98759	0.86483	0.999999	0.36659	0.955179
SCHAEFFER_PROSTATE_DEVELOPMENT_48HR_UP	0.76868	0.98759	0.93109	0.999999	0.021609	0.94215
SCHAEFFER_PROSTATE_DEVELOPMENT_6HR_DN	0.48083	0.98759	0.92536	0.999999	0.53988	0.970634
SCHAEFFER_PROSTATE_DEVELOPMENT_6HR_UP	0.3061	0.98759	0.3278	0.999999	0.69692	0.980566
SCHAEFFER_PROSTATE_DEVELOPMENT_AND_CANCER_BOX1_UP	0.73244	0.98759	0.81185	0.999999	0.77402	0.985787
SCHAEFFER_PROSTATE_DEVELOPMENT_AND_CANCER_BOX2_DN	0.28996	0.98759	0.42778	0.999999	0.92953	0.995153
SCHAEFFER_PROSTATE_DEVELOPMENT_AND_CANCER_BOX3	0.64567	0.98759	0.78048	0.999999	0.019639	0.94215
SCHAEFFER_PROSTATE_DEVELOPMENT_AND_CANCER_BOX4_UP	0.61374	0.98759	0.46023	0.999999	0.91318	0.994571
SCHAEFFER_PROSTATE_DEVELOPMENT_AND_CANCER_BOX5_DN	0.66336	0.98759	0.71792	0.999999	0.45304	0.96867
SCHAEFFER_PROSTATE_DEVELOPMENT_AND_CANCER_BOX6_DN	0.30832	0.98759	0.367	0.999999	0.20356	0.942695
SCHAEFFER_PROSTATE_DEVELOPMENT_AND_CANCER_BOX6_UP	0.56663	0.98759	0.5948	0.999999	0.55495	0.97075
SCHEIDEREIT_IKK_INTERACTING_PROTEINS	0.7552	0.98759	0.72985	0.999999	0.07459	0.94215
SCHLESINGER_METHYLATED_DE_NOVO_IN_CANCER	0.43859	0.98759	0.36948	0.999999	0.74462	0.985213
SCHLESINGER_METHYLATED_IN_COLON_CANCER	0.68359	0.98759	0.80948	0.999999	0.79952	0.987332
SCHLINGEMANN_SKIN_CARCINOGENESIS_TPA_DN	0.54715	0.98759	0.75739	0.999999	0.34957	0.950067
SCHLOSSER_MYC_AND_SERUM_RESPONSE_SYNERGY	0.49789	0.98759	0.6665	0.999999	0.12786	0.94215
SCHLOSSER_MYC_TARGETS_AND_SERUM_RESPONSE_DN	0.41083	0.98759	0.34329	0.999999	0.99627	0.999876
SCHLOSSER_SERUM_RESPONSE_AUGMENTED_BY_MYC	0.61479	0.98759	0.89365	0.999999	0.94238	0.995769
SCHLOSSER_SERUM_RESPONSE_DN	0.7264	0.98759	0.58381	0.999999	0.34177	0.949782
SCHLOSSER_SERUM_RESPONSE_UP	0.41961	0.98759	0.22889	0.999999	0.76901	0.985566
SCHMAHL_PDGF_SIGNALING	0.61057	0.98759	0.55876	0.999999	0.58458	0.970905
SCHMIDT_POR_TARGETS_IN_LIMB_BUD_DN	0.4705	0.98759	0.6075	0.999999	0.53161	0.970634
SCHMIDT_POR_TARGETS_IN_LIMB_BUD_UP	0.54602	0.98759	0.60012	0.999999	0.50347	0.969027
SCHOEN_NFKB_SIGNALING	0.36892	0.98759	0.76409	0.999999	0.37551	0.95638
SCHUETZ_BREAST_CANCER_DUCTAL_INVASIVE_DN	0.38065	0.98759	0.40868	0.999999	0.2744	0.947904
SCHUHMACHER_MYC_TARGETS_UP	0.64356	0.98759	0.51927	0.999999	0.52291	0.970634
SCHWAB_TARGETS_OF_BMYB_POLYMORPHIC_VARIANTS_DN	0.71989	0.98759	0.77	0.999999	0.11622	0.94215
SCHWAB_TARGETS_OF_BMYB_POLYMORPHIC_VARIANTS_UP	0.59601	0.98759	0.505	0.999999	0.68773	0.980292
SCIAN_CELL_CYCLE_TARGETS_OF_TP53_AND_TP73_UP	0.28044	0.98759	0.60721	0.999999	0.9787	0.999018
SCIAN_INVERSED_TARGETS_OF_TP53_AND_TP73_UP	0.47852	0.98759	0.57822	0.999999	0.2745	0.947904
SCIBETTA_KDM5B_TARGETS_DN	0.44752	0.98759	0.57578	0.999999	0.89801	0.993519
SCIBETTA_KDM5B_TARGETS_UP	0.4932	0.98759	0.6947	0.999999	0.91146	0.994571
SEAVEY_EPITHELIOID_HEMANGIOENDOTHELIOMA	0.63758	0.98759	0.37798	0.999999	0.63275	0.974572
SEIDEN_ONCOGENESIS_BY_MET	0.41316	0.98759	0.66937	0.999999	0.21071	0.942695
SEITZ_NEOPLASTIC_TRANSFORMATION_BY_8P_DELETION_DN	0.59063	0.98759	0.50917	0.999999	0.72095	0.982644
SEITZ_NEOPLASTIC_TRANSFORMATION_BY_8P_DELETION_UP	0.51557	0.98759	0.37327	0.999999	0.62482	0.974572
SEKI_INFLAMMATORY_RESPONSE_LPS_DN	0.52925	0.98759	0.49014	0.999999	0.10345	0.94215
SEKI_INFLAMMATORY_RESPONSE_LPS_UP	0.48732	0.98759	0.45683	0.999999	0.2375	0.942695
SEMBA_FHIT_TARGETS_UP	0.33626	0.98759	0.078604	0.926982	0.2796	0.947904
SENESE_HDAC1_AND_HDAC2_TARGETS_UP	0.72736	0.98759	0.83162	0.999999	0.56078	0.97075
SENESE_HDAC1_TARGETS_DN	0.65583	0.98759	0.87024	0.999999	0.83448	0.989864
SENESE_HDAC2_TARGETS_UP	0.32663	0.98759	0.97106	0.999999	0.41845	0.965855
SENESE_HDAC3_TARGETS_DN	0.50079	0.98759	0.58335	0.999999	0.23733	0.942695
SENESE_HDAC3_TARGETS_UP	0.29895	0.98759	0.68402	0.999999	0.76553	0.985566
SENGUPTA_EBNA1_ANTICORRELATED	0.2739	0.98759	0.27549	0.999999	0.88954	0.993519
SENGUPTA_NASOPHARYNGEAL_CARCINOMA_WITH_LMP1_DN	0.745	0.98759	0.73236	0.999999	0.7526	0.985566
SENGUPTA_NASOPHARYNGEAL_CARCINOMA_WITH_LMP1_UP	0.69885	0.98759	0.85793	0.999999	0.75625	0.985566
SERVITJA_ISLET_HNF1A_TARGETS_DN	0.31548	0.98759	0.18941	0.983759	0.41506	0.964906
SERVITJA_ISLET_HNF1A_TARGETS_UP	0.58259	0.98759	0.2475	0.999999	0.19171	0.94215
SERVITJA_LIVER_HNF1A_TARGETS_DN	0.45949	0.98759	0.27692	0.999999	0.25776	0.947904
SERVITJA_LIVER_HNF1A_TARGETS_UP	0.32891	0.98759	0.4215	0.999999	0.61291	0.974406
SESTO_RESPONSE_TO_UV_C0	0.32082	0.98759	0.30987	0.999999	0.018256	0.94215
SESTO_RESPONSE_TO_UV_C1	0.30129	0.98759	0.18168	0.9799	0.47692	0.969027
SESTO_RESPONSE_TO_UV_C4	0.51708	0.98759	0.38479	0.999999	0.67717	0.977553
SESTO_RESPONSE_TO_UV_C6	0.33501	0.98759	0.53066	0.999999	0.26749	0.947904
SESTO_RESPONSE_TO_UV_C8	0.63215	0.98759	0.74959	0.999999	0.45362	0.968676
SETLUR_PROSTATE_CANCER_TMPRSS2_ERG_FUSION_DN	0.72699	0.98759	0.81592	0.999999	0.5892	0.971448
SETLUR_PROSTATE_CANCER_TMPRSS2_ERG_FUSION_UP	0.49861	0.98759	0.57266	0.999999	0.88634	0.993519
SHAFFER_IRF4_MULTIPLE_MYELOMA_PROGRAM	0.75292	0.98759	0.77647	0.999999	0.61136	0.974406
SHAFFER_IRF4_TARGETS_IN_ACTIVATED_DENDRITIC_CELL	0.35452	0.98759	0.72396	0.999999	0.29977	0.949782
SHAFFER_IRF4_TARGETS_IN_MYELOMA_VS_MATURE_B_LYMPHOCYTE	0.71184	0.98759	0.71826	0.999999	0.37769	0.956972
SHARMA_PILOCYTIC_ASTROCYTOMA_LOCATION_UP	0.49544	0.98759	0.25751	0.999999	0.10362	0.94215
SHEN_SMARCA2_TARGETS_DN	0.50887	0.98759	0.74604	0.999999	0.98678	0.999555
SHEN_SMARCA2_TARGETS_UP	0.46994	0.98759	0.10906	0.95162	0.78896	0.98708
SHEPARD_CRASH_AND_BURN_MUTANT_DN	0.37475	0.98759	0.51022	0.999999	0.34259	0.949782
SHETH_LIVER_CANCER_VS_TXNIP_LOSS_PAM1	0.28121	0.98759	0.52907	0.999999	0.71451	0.982487
SHETH_LIVER_CANCER_VS_TXNIP_LOSS_PAM4	0.44989	0.98759	0.55699	0.999999	0.13865	0.94215
SHETH_LIVER_CANCER_VS_TXNIP_LOSS_PAM5	0.2554	0.98759	0.40879	0.999999	0.31135	0.949782
SHETH_LIVER_CANCER_VS_TXNIP_LOSS_PAM6	0.30464	0.98759	0.17043	0.976214	0.061143	0.94215
SHIN_B_CELL_LYMPHOMA_CLUSTER_1	0.30023	0.98759	0.082401	0.931886	0.10819	0.94215
SHIN_B_CELL_LYMPHOMA_CLUSTER_6	0.30357	0.98759	0.37294	0.999999	0.40714	0.964341
SHIN_B_CELL_LYMPHOMA_CLUSTER_7	0.45338	0.98759	0.62431	0.999999	0.85874	0.991602
SHIPP_DLBCL_CURED_VS_FATAL_UP	0.32457	0.98759	0.53144	0.999999	0.080582	0.94215
SHIPP_DLBCL_VS_FOLLICULAR_LYMPHOMA_DN	0.44969	0.98759	0.15287	0.968856	0.60342	0.974406
SHIRAISHI_PLZF_TARGETS_DN	0.28444	0.98759	0.37984	0.999999	0.57119	0.97075
SHIRAISHI_PLZF_TARGETS_UP	0.43111	0.98759	0.41438	0.999999	0.4718	0.969027
SIG_IL4RECEPTOR_IN_B_LYPHOCYTES	0.56694	0.98759	0.23813	0.999999	0.16324	0.94215
SIG_PIP3_SIGNALING_IN_B_LYMPHOCYTES	0.71414	0.98759	0.73654	0.999999	0.086383	0.94215
SILIGAN_TARGETS_OF_EWS_FLI1_FUSION_DN	0.50273	0.98759	0.63578	0.999999	0.57169	0.97075
SIMBULAN_PARP1_TARGETS_UP	0.28385	0.98759	0.48636	0.999999	0.18307	0.94215
SIMBULAN_UV_RESPONSE_NORMAL_UP	0.7488	0.98759	0.84063	0.999999	0.78078	0.985987
SINGH_NFE2L2_TARGETS	0.51038	0.98759	0.47643	0.999999	0.1088	0.94215
SLEBOS_HEAD_AND_NECK_CANCER_WITH_HPV_UP	0.68668	0.98759	0.76749	0.999999	0.097998	0.94215
SMID_BREAST_CANCER_ERBB2_UP	0.66375	0.98759	0.41707	0.999999	0.13754	0.94215
SMID_BREAST_CANCER_LUMINAL_A_DN	0.26732	0.98759	0.22346	0.999999	0.091433	0.94215
SMID_BREAST_CANCER_LUMINAL_A_UP	0.40493	0.98759	0.39283	0.999999	0.61054	0.974406
SMID_BREAST_CANCER_RELAPSE_IN_BRAIN_DN	0.27307	0.98759	0.23267	0.999999	0.048903	0.94215
SMID_BREAST_CANCER_RELAPSE_IN_BRAIN_UP	0.49841	0.98759	0.68577	0.999999	0.86881	0.992443
SMIRNOV_CIRCULATING_ENDOTHELIOCYTES_IN_CANCER_DN	0.65158	0.98759	0.79785	0.999999	0.84757	0.990119
SMIRNOV_CIRCULATING_ENDOTHELIOCYTES_IN_CANCER_UP	0.75965	0.98759	0.85053	0.999999	0.93492	0.995153
SMIRNOV_RESPONSE_TO_IR_6HR_UP	0.43377	0.98759	0.51897	0.999999	0.85999	0.99166
SMITH_LIVER_CANCER	0.34528	0.98759	0.16974	0.975417	0.82249	0.989671
SMITH_TERT_TARGETS_UP	0.48968	0.98759	0.30352	0.999999	0.97924	0.999018
SOGA_COLORECTAL_CANCER_MYC_DN	0.64242	0.98759	0.89902	0.999999	0.45306	0.96867
SOTIRIOU_BREAST_CANCER_GRADE_1_VS_3_DN	0.32504	0.98759	0.46348	0.999999	0.018839	0.94215
SOUCEK_MYC_TARGETS	0.41536	0.98759	0.058952	0.908785	0.96879	0.998012
SPIELMAN_LYMPHOBLAST_EUROPEAN_VS_ASIAN_2FC_UP	0.58019	0.98759	0.50486	0.999999	0.42032	0.965855
SPIELMAN_LYMPHOBLAST_EUROPEAN_VS_ASIAN_DN	0.41044	0.98759	0.28052	0.999999	0.43809	0.966913
SPIRA_SMOKERS_LUNG_CANCER_UP	0.55611	0.98759	0.55315	0.999999	0.24026	0.943288
STAMBOLSKY_BOUND_BY_MUTATED_TP53	0.44554	0.98759	0.45155	0.999999	0.90936	0.994042
STAMBOLSKY_RESPONSE_TO_VITAMIN_D3_DN	0.68964	0.98759	0.51403	0.999999	0.27467	0.947904
STAMBOLSKY_RESPONSE_TO_VITAMIN_D3_UP	0.71548	0.98759	0.83755	0.999999	0.42783	0.966913
STARK_HYPPOCAMPUS_22Q11_DELETION_DN	0.48649	0.98759	0.41348	0.999999	0.20591	0.942695
STARK_PREFRONTAL_CORTEX_22Q11_DELETION_DN	0.73598	0.98759	0.53965	0.999999	0.90264	0.993519
STEARMAN_LUNG_CANCER_EARLY_VS_LATE_DN	0.55135	0.98759	0.52921	0.999999	0.56344	0.97075
STEARMAN_LUNG_CANCER_EARLY_VS_LATE_UP	0.74237	0.98759	0.49273	0.999999	0.73025	0.984146
STEARMAN_TUMOR_FIELD_EFFECT_UP	0.48064	0.98759	0.51859	0.999999	0.61592	0.974406
STEGER_ADIPOGENESIS_DN	0.60124	0.98759	0.92332	0.999999	0.28372	0.947904
STEGER_ADIPOGENESIS_UP	0.53255	0.98759	0.48777	0.999999	0.40471	0.964341
STEINER_ERYTHROCYTE_MEMBRANE_GENES	0.50672	0.98759	0.50861	0.999999	0.99533	0.999809
STEIN_ESR1_TARGETS	0.38124	0.98759	0.54238	0.999999	0.90179	0.993519
STEIN_ESRRA_TARGETS	0.31056	0.98759	0.64831	0.999999	0.50172	0.969027
STEIN_ESRRA_TARGETS_DN	0.3425	0.98759	0.41023	0.999999	0.46986	0.969027
STEIN_ESRRA_TARGETS_RESPONSIVE_TO_ESTROGEN_UP	0.49477	0.98759	0.25554	0.999999	0.28763	0.947904
STEIN_ESRRA_TARGETS_UP	0.59495	0.98759	0.90403	0.999999	0.50449	0.969027
STONER_ESOPHAGEAL_CARCINOGENESIS_DN	0.24639	0.98759	0.3648	0.999999	0.4483	0.967983
STREICHER_LSM1_TARGETS_UP	0.59195	0.98759	0.15826	0.968856	0.66735	0.977553
SUZUKI_AMPLIFIED_IN_ORAL_CANCER	0.54254	0.98759	0.49651	0.999999	0.71895	0.982487
SUZUKI_RESPONSE_TO_TSA_AND_DECITABINE_1A	0.61084	0.98759	0.66597	0.999999	0.17651	0.94215
SUZUKI_RESPONSE_TO_TSA_AND_DECITABINE_1B	0.33721	0.98759	0.22774	0.999999	0.97343	0.99855
SU_KIDNEY	0.255	0.98759	0.18184	0.9799	0.51769	0.970333
SU_LIVER	0.43835	0.98759	0.59291	0.999999	0.60609	0.974406
SU_PLACENTA	0.44407	0.98759	0.46903	0.999999	0.28833	0.947904
SU_THYMUS	0.70866	0.98759	0.66934	0.999999	0.5821	0.97075
SWEET_KRAS_TARGETS_UP	0.75621	0.98759	0.52686	0.999999	0.82835	0.989671
SWEET_LUNG_CANCER_KRAS_DN	0.30199	0.98759	0.45191	0.999999	0.82326	0.989671
SWEET_LUNG_CANCER_KRAS_UP	0.32794	0.98759	0.27298	0.999999	0.42261	0.965855
TAKEDA_TARGETS_OF_NUP98_HOXA9_FUSION_16D_DN	0.68971	0.98759	0.60247	0.999999	0.48373	0.969027
TAKEDA_TARGETS_OF_NUP98_HOXA9_FUSION_6HR_DN	0.55012	0.98759	0.47444	0.999999	0.9157	0.994571
TAKEDA_TARGETS_OF_NUP98_HOXA9_FUSION_6HR_UP	0.32747	0.98759	0.23847	0.999999	0.97051	0.998012
TAKEDA_TARGETS_OF_NUP98_HOXA9_FUSION_8D_DN	0.47927	0.98759	0.43001	0.999999	0.045053	0.94215
TANG_SENESCENCE_TP53_TARGETS_DN	0.33012	0.98759	0.32916	0.999999	0.64306	0.974991
TANG_SENESCENCE_TP53_TARGETS_UP	0.38685	0.98759	0.50049	0.999999	0.44619	0.967983
TARTE_PLASMA_CELL_VS_B_LYMPHOCYTE_DN	0.39617	0.98759	0.38276	0.999999	0.33406	0.949782
TARTE_PLASMA_CELL_VS_PLASMABLAST_UP	0.50014	0.98759	0.26325	0.999999	0.37697	0.956859
TAVOR_CEBPA_TARGETS_DN	0.42933	0.98759	0.10951	0.95162	0.61169	0.974406
TCGA_GLIOBLASTOMA_COPY_NUMBER_DN	0.69043	0.98759	0.83997	0.999999	0.39486	0.963269
TCGA_GLIOBLASTOMA_MUTATED	0.56119	0.98759	0.7029	0.999999	0.54299	0.970634
TERAMOTO_OPN_TARGETS_CLUSTER_1	0.59131	0.98759	0.53558	0.999999	0.15078	0.94215
TERAMOTO_OPN_TARGETS_CLUSTER_3	0.26334	0.98759	0.42441	0.999999	0.31372	0.949782
TERAMOTO_OPN_TARGETS_CLUSTER_4	0.67328	0.98759	0.67265	0.999999	0.51158	0.969983
TERAMOTO_OPN_TARGETS_CLUSTER_6	0.70238	0.98759	0.55789	0.999999	0.64053	0.974991
TERAO_AOX4_TARGETS_HG_DN	0.63263	0.98759	0.56816	0.999999	0.63269	0.974572
TERAO_AOX4_TARGETS_HG_UP	0.25422	0.98759	0.31326	0.999999	0.28436	0.947904
TERAO_AOX4_TARGETS_SKIN_DN	0.30255	0.98759	0.58782	0.999999	0.32191	0.949782
TESAR_ALK_AND_JAK_TARGETS_MOUSE_ES_D4_UP	0.4266	0.98759	0.31769	0.999999	0.42512	0.965893
TESAR_ALK_TARGETS_EPISC_4D_UP	0.44532	0.98759	0.41385	0.999999	0.57522	0.97075
THEILGAARD_NEUTROPHIL_AT_SKIN_WOUND_DN	0.41093	0.98759	0.34902	0.999999	0.025351	0.94215
THEODOROU_MAMMARY_TUMORIGENESIS	0.63847	0.98759	0.46476	0.999999	0.56579	0.97075
THILLAINADESAN_ZNF217_TARGETS_UP	0.40047	0.98759	0.5328	0.999999	0.51772	0.970333
THUM_MIR21_TARGETS_HEART_DISEASE_UP	0.59046	0.98759	0.48484	0.999999	0.63569	0.974736
THUM_SYSTOLIC_HEART_FAILURE_UP	0.64469	0.98759	0.74459	0.999999	0.1569	0.94215
TIAN_TNF_SIGNALING_NOT_VIA_NFKB	0.47995	0.98759	0.2068	0.992618	0.87618	0.992803
TIAN_TNF_SIGNALING_VIA_NFKB	0.26465	0.98759	0.55422	0.999999	0.054753	0.94215
TIEN_INTESTINE_PROBIOTICS_24HR_UP	0.27993	0.98759	0.60888	0.999999	0.98054	0.999018
TIEN_INTESTINE_PROBIOTICS_2HR_DN	0.25406	0.98759	0.4274	0.999999	0.6299	0.974572
TIEN_INTESTINE_PROBIOTICS_6HR_DN	0.54776	0.98759	0.41104	0.999999	0.61967	0.974406
TING_SILENCED_BY_DICER	0.66958	0.98759	0.80602	0.999999	0.81174	0.98904
TOMIDA_LUNG_CANCER_POOR_SURVIVAL	0.36837	0.98759	0.41449	0.999999	0.36592	0.955179
TOMIDA_METASTASIS_DN	0.54292	0.98759	0.58065	0.999999	0.8155	0.989576
TOMIDA_METASTASIS_UP	0.47831	0.98759	0.77149	0.999999	0.301	0.949782
TOMLINS_METASTASIS_UP	0.37523	0.98759	0.52963	0.999999	0.0037863	0.94215
TOMLINS_PROSTATE_CANCER_DN	0.70385	0.98759	0.60573	0.999999	0.014189	0.94215
TOMLINS_PROSTATE_CANCER_UP	0.52897	0.98759	0.70215	0.999999	0.9162	0.994571
TONKS_TARGETS_OF_RUNX1_RUNX1T1_FUSION_ERYTHROCYTE_DN	0.49517	0.98759	0.17421	0.979102	0.36711	0.955509
TONKS_TARGETS_OF_RUNX1_RUNX1T1_FUSION_GRANULOCYTE_DN	0.29545	0.98759	0.40012	0.999999	0.00591	0.94215
TONKS_TARGETS_OF_RUNX1_RUNX1T1_FUSION_HSC_DN	0.62884	0.98759	0.52936	0.999999	0.8498	0.990119
TONKS_TARGETS_OF_RUNX1_RUNX1T1_FUSION_MONOCYTE_DN	0.33312	0.98759	0.27151	0.999999	0.16883	0.94215
TONKS_TARGETS_OF_RUNX1_RUNX1T1_FUSION_SUSTAINDED_IN_ERYTHROCYTE_UP	0.46635	0.98759	0.68839	0.999999	0.50467	0.969027
TONKS_TARGETS_OF_RUNX1_RUNX1T1_FUSION_SUSTAINED_IN_GRANULOCYTE_UP	0.6867	0.98759	0.58722	0.999999	0.7173	0.982487
TONKS_TARGETS_OF_RUNX1_RUNX1T1_FUSION_SUSTAINED_IN_MONOCYTE_DN	0.53661	0.98759	0.65937	0.999999	0.075782	0.94215
TONKS_TARGETS_OF_RUNX1_RUNX1T1_FUSION_SUSTAINED_IN_MONOCYTE_UP	0.5386	0.98759	0.55458	0.999999	0.63416	0.974572
TOOKER_GEMCITABINE_RESISTANCE_DN	0.58526	0.98759	0.59927	0.999999	0.26854	0.947904
TOOKER_GEMCITABINE_RESISTANCE_UP	0.62567	0.98759	0.72777	0.999999	0.12807	0.94215
TORCHIA_TARGETS_OF_EWSR1_FLI1_FUSION_UP	0.56973	0.98759	0.36909	0.999999	0.16282	0.94215
TOYOTA_TARGETS_OF_MIR34B_AND_MIR34C	0.60245	0.98759	0.56995	0.999999	0.69233	0.980566
TSAI_DNAJB4_TARGETS_UP	0.46483	0.98759	0.48093	0.999999	0.35873	0.954361
TSAI_RESPONSE_TO_RADIATION_THERAPY	0.72003	0.98759	0.71756	0.999999	0.43671	0.966913
TSENG_ADIPOGENIC_POTENTIAL_UP	0.67659	0.98759	0.90128	0.999999	0.37932	0.958531
TSUDA_ALVEOLAR_SOFT_PART_SARCOMA	0.55852	0.98759	0.30177	0.999999	0.74381	0.985112
TSUNODA_CISPLATIN_RESISTANCE_UP	0.42553	0.98759	0.18233	0.9799	0.69741	0.980566
TSUTSUMI_FBXW8_TARGETS	0.55573	0.98759	0.56908	0.999999	0.81678	0.989671
TUOMISTO_TUMOR_SUPPRESSION_BY_COL13A1_UP	0.74955	0.98759	0.8263	0.999999	0.99029	0.999562
TURASHVILI_BREAST_CARCINOMA_DUCTAL_VS_LOBULAR_UP	0.50953	0.98759	0.52908	0.999999	0.44208	0.96758
TURASHVILI_BREAST_DUCTAL_CARCINOMA_VS_DUCTAL_NORMAL_DN	0.68278	0.98759	0.76364	0.999999	0.82845	0.989671
TURASHVILI_BREAST_DUCTAL_CARCINOMA_VS_LOBULAR_NORMAL_DN	0.59697	0.98759	0.75165	0.999999	0.34852	0.949782
TURASHVILI_BREAST_LOBULAR_CARCINOMA_VS_DUCTAL_NORMAL_UP	0.26876	0.98759	0.52557	0.999999	0.68625	0.980094
TURASHVILI_BREAST_NORMAL_DUCTAL_VS_LOBULAR_DN	0.52232	0.98759	0.35545	0.999999	0.08438	0.94215
TURASHVILI_BREAST_NORMAL_DUCTAL_VS_LOBULAR_UP	0.43178	0.98759	0.13535	0.960304	0.47571	0.969027
TURJANSKI_MAPK11_TARGETS	0.71904	0.98759	0.71634	0.999999	0.19417	0.94215
TURJANSKI_MAPK1_AND_MAPK2_TARGETS	0.65159	0.98759	0.56213	0.999999	0.56942	0.97075
UEDA_PERIFERAL_CLOCK	0.64982	0.98759	0.30789	0.999999	0.35984	0.955179
ULE_SPLICING_VIA_NOVA2	0.43385	0.98759	0.42282	0.999999	0.95563	0.996594
URS_ADIPOCYTE_DIFFERENTIATION_UP	0.43659	0.98759	0.38631	0.999999	0.27257	0.947904
VALK_AML_CLUSTER_11	0.63947	0.98759	0.72905	0.999999	0.57249	0.97075
VALK_AML_CLUSTER_15	0.74546	0.98759	0.7215	0.999999	0.79744	0.987332
VALK_AML_CLUSTER_16	0.49216	0.98759	0.23574	0.999999	0.10838	0.94215
VALK_AML_CLUSTER_2	0.32157	0.98759	0.58745	0.999999	0.17496	0.94215
VALK_AML_CLUSTER_4	0.56898	0.98759	0.43204	0.999999	0.65923	0.977037
VALK_AML_CLUSTER_6	0.34298	0.98759	0.35573	0.999999	0.72799	0.983563
VALK_AML_CLUSTER_7	0.3713	0.98759	0.46003	0.999999	0.65147	0.975802
VALK_AML_CLUSTER_8	0.37016	0.98759	0.59069	0.999999	0.31246	0.949782
VALK_AML_WITH_11Q23_REARRANGED	0.66053	0.98759	0.35912	0.999999	0.33805	0.949782
VALK_AML_WITH_CEBPA	0.40553	0.98759	0.36185	0.999999	0.96141	0.99725
VALK_AML_WITH_FLT3_ITD	0.75765	0.98759	0.78458	0.999999	0.10678	0.94215
VANASSE_BCL2_TARGETS_DN	0.56486	0.98759	0.87342	0.999999	0.72144	0.982644
VANDESLUIS_COMMD1_TARGETS_GROUP_4_DN	0.46413	0.98759	0.71553	0.999999	0.087687	0.94215
VANDESLUIS_COMMD1_TARGETS_GROUP_4_UP	0.73601	0.98759	0.75229	0.999999	0.72161	0.982644
VANDESLUIS_NORMAL_EMBRYOS_UP	0.61145	0.98759	0.81155	0.999999	0.038066	0.94215
VANHARANTA_UTERINE_FIBROID_DN	0.63131	0.98759	0.4928	0.999999	0.83095	0.989671
VANHARANTA_UTERINE_FIBROID_UP	0.42774	0.98759	0.43865	0.999999	0.47325	0.969027
VANLOO_SP3_TARGETS_UP	0.64863	0.98759	0.42853	0.999999	0.79993	0.987332
VANTVEER_BREAST_CANCER_BRCA1_UP	0.27137	0.98759	0.53081	0.999999	0.94923	0.996054
VANTVEER_BREAST_CANCER_ESR1_DN	0.31692	0.98759	0.66157	0.999999	0.30266	0.949782
VANTVEER_BREAST_CANCER_ESR1_UP	0.4125	0.98759	0.72912	0.999999	0.38942	0.963269
VANTVEER_BREAST_CANCER_METASTASIS_UP	0.50207	0.98759	0.62513	0.999999	0.60121	0.974406
VANTVEER_BREAST_CANCER_POOR_PROGNOSIS	0.59538	0.98759	0.76615	0.999999	0.29825	0.949782
VARELA_ZMPSTE24_TARGETS_UP	0.27259	0.98759	0.63529	0.999999	0.70817	0.981475
VART_KSHV_INFECTION_ANGIOGENIC_MARKERS_DN	0.41409	0.98759	0.48826	0.999999	0.65378	0.976436
VART_KSHV_INFECTION_ANGIOGENIC_MARKERS_UP	0.60744	0.98759	0.56296	0.999999	0.99071	0.999562
VERHAAK_AML_WITH_NPM1_MUTATED_DN	0.72209	0.98759	0.33948	0.999999	0.47179	0.969027
VERHAAK_GLIOBLASTOMA_MESENCHYMAL	0.33129	0.98759	0.18279	0.9799	0.70184	0.980566
VERHAAK_GLIOBLASTOMA_NEURAL	0.71006	0.98759	0.79121	0.999999	0.49774	0.969027
VERHAAK_GLIOBLASTOMA_PRONEURAL	0.6163	0.98759	0.54623	0.999999	0.93759	0.995153
VERNELL_RETINOBLASTOMA_PATHWAY_DN	0.74429	0.98759	0.66615	0.999999	0.79448	0.987332
VERRECCHIA_DELAYED_RESPONSE_TO_TGFB1	0.55348	0.98759	0.58996	0.999999	0.41393	0.964906
VERRECCHIA_EARLY_RESPONSE_TO_TGFB1	0.28616	0.98759	0.35024	0.999999	0.12166	0.94215
VERRECCHIA_RESPONSE_TO_TGFB1_C4	0.62387	0.98759	0.70982	0.999999	0.94693	0.99604
VERRECCHIA_RESPONSE_TO_TGFB1_C5	0.71769	0.98759	0.69925	0.999999	0.10086	0.94215
VETTER_TARGETS_OF_PRKCA_AND_ETS1_DN	0.4571	0.98759	0.51149	0.999999	0.61866	0.974406
VETTER_TARGETS_OF_PRKCA_AND_ETS1_UP	0.45889	0.98759	0.46092	0.999999	0.38831	0.963269
VICENT_METASTASIS_UP	0.69619	0.98759	0.32868	0.999999	0.10768	0.94215
VIETOR_IFRD1_TARGETS	0.33419	0.98759	0.23627	0.999999	0.054989	0.94215
VILIMAS_NOTCH1_TARGETS_DN	0.29648	0.98759	0.26169	0.999999	0.20085	0.942695
VILIMAS_NOTCH1_TARGETS_UP	0.32692	0.98759	0.24753	0.999999	0.86961	0.992443
VILLANUEVA_LIVER_CANCER_KRT19_UP	0.28749	0.98759	0.35627	0.999999	0.88854	0.993519
VISALA_AGING_LYMPHOCYTE_UP	0.74573	0.98759	0.73529	0.999999	0.026173	0.94215
VISALA_RESPONSE_TO_HEAT_SHOCK_AND_AGING_DN	0.48153	0.98759	0.42274	0.999999	0.5786	0.97075
VISALA_RESPONSE_TO_HEAT_SHOCK_AND_AGING_UP	0.49599	0.98759	0.66574	0.999999	0.35783	0.954361
WAGSCHAL_EHMT2_TARGETS_UP	0.30464	0.98759	0.39137	0.999999	0.37219	0.956148
WAKABAYASHI_ADIPOGENESIS_PPARG_BOUND_36HR	0.75878	0.98759	0.71016	0.999999	0.99978	0.99999
WAKABAYASHI_ADIPOGENESIS_PPARG_RXRA_BOUND_WITH_H4K20ME1_MARK	0.43949	0.98759	0.26774	0.999999	0.933	0.995153
WAKASUGI_HAVE_ZNF143_BINDING_SITES	0.31043	0.98759	0.54675	0.999999	0.50613	0.969171
WALLACE_JAK2_TARGETS_UP	0.54652	0.98759	0.68248	0.999999	0.068665	0.94215
WALLACE_PROSTATE_CANCER_DN	0.33302	0.98759	0.35853	0.999999	0.69711	0.980566
WALLACE_PROSTATE_CANCER_RACE_UP	0.753	0.98759	0.44288	0.999999	0.11818	0.94215
WAMUNYOKOLI_OVARIAN_CANCER_GRADES_1_2_UP	0.27924	0.98759	0.70638	0.999999	0.18367	0.94215
WANG_ADIPOGENIC_GENES_REPRESSED_BY_SIRT1	0.32899	0.98759	0.64796	0.999999	0.30602	0.949782
WANG_BARRETTS_ESOPHAGUS_DN	0.76745	0.98759	0.82942	0.999999	0.13124	0.94215
WANG_BARRETTS_ESOPHAGUS_UP	0.25106	0.98759	0.36154	0.999999	0.46859	0.969027
WANG_CISPLATIN_RESPONSE_AND_XPC_UP	0.3896	0.98759	0.1532	0.968856	0.33963	0.949782
WANG_CLASSIC_ADIPOGENIC_TARGETS_OF_PPARG	0.2653	0.98759	0.17874	0.9799	0.79607	0.987332
WANG_CLIM2_TARGETS_DN	0.69713	0.98759	0.55477	0.999999	0.41492	0.964906
WANG_CLIM2_TARGETS_UP	0.76832	0.98759	0.76825	0.999999	0.23701	0.942695
WANG_ESOPHAGUS_CANCER_VS_NORMAL_UP	0.54113	0.98759	0.40859	0.999999	0.48039	0.969027
WANG_HCP_PROSTATE_CANCER	0.34861	0.98759	0.4559	0.999999	0.64339	0.974991
WANG_LMO4_TARGETS_DN	0.74807	0.98759	0.3502	0.999999	0.94539	0.995788
WANG_LMO4_TARGETS_UP	0.24771	0.98759	0.35707	0.999999	0.51441	0.970191
WANG_LSD1_TARGETS_UP	0.67079	0.98759	0.38887	0.999999	0.47249	0.969027
WANG_METASTASIS_OF_BREAST_CANCER	0.35283	0.98759	0.26904	0.999999	0.6876	0.980292
WANG_METHYLATED_IN_BREAST_CANCER	0.29834	0.98759	0.095029	0.942289	0.95653	0.99704
WANG_MLL_TARGETS	0.67907	0.98759	0.91395	0.999999	0.31269	0.949782
WANG_RESPONSE_TO_ANDROGEN_UP	0.54231	0.98759	0.34482	0.999999	0.35481	0.953395
WANG_RESPONSE_TO_BEXAROTENE_DN	0.52674	0.98759	0.64509	0.999999	0.1568	0.94215
WANG_RESPONSE_TO_BEXAROTENE_UP	0.61524	0.98759	0.46922	0.999999	0.43681	0.966913
WANG_RESPONSE_TO_FORSKOLIN_UP	0.67526	0.98759	0.4418	0.999999	0.70004	0.980566
WANG_RESPONSE_TO_GSK3_INHIBITOR_SB216763_DN	0.59518	0.98759	0.78509	0.999999	0.32056	0.949782
WANG_TARGETS_OF_MLL_CBP_FUSION_UP	0.59085	0.98759	0.4989	0.999999	0.36832	0.956071
WANG_THOC1_TARGETS_DN	0.57213	0.98759	0.6813	0.999999	0.2028	0.942695
WANG_THOC1_TARGETS_UP	0.41646	0.98759	0.3714	0.999999	0.77147	0.985787
WANG_TUMOR_INVASIVENESS_UP	0.55508	0.98759	0.91239	0.999999	0.12505	0.94215
WATANABE_COLON_CANCER_MSI_VS_MSS_UP	0.31532	0.98759	0.27136	0.999999	0.53561	0.970634
WATANABE_RECTAL_CANCER_RADIOTHERAPY_RESPONSIVE_DN	0.46741	0.98759	0.3395	0.999999	0.27574	0.947904
WATANABE_RECTAL_CANCER_RADIOTHERAPY_RESPONSIVE_UP	0.75407	0.98759	0.79381	0.999999	0.083077	0.94215
WATANABE_ULCERATIVE_COLITIS_WITH_CANCER_DN	0.28768	0.98759	0.086189	0.931886	0.092544	0.94215
WATANABE_ULCERATIVE_COLITIS_WITH_CANCER_UP	0.25306	0.98759	0.19313	0.984434	0.88316	0.993519
WEBER_METHYLATED_HCP_IN_FIBROBLAST_UP	0.69864	0.98759	0.26572	0.999999	0.0048028	0.94215
WEBER_METHYLATED_HCP_IN_SPERM_UP	0.41329	0.98759	0.40688	0.999999	0.55223	0.97075
WEBER_METHYLATED_ICP_IN_FIBROBLAST	0.26648	0.98759	0.33707	0.999999	0.75635	0.985566
WEBER_METHYLATED_ICP_IN_SPERM_DN	0.30407	0.98759	0.30142	0.999999	0.89947	0.993519
WEBER_METHYLATED_ICP_IN_SPERM_UP	0.35986	0.98759	0.4834	0.999999	0.22474	0.942695
WEBER_METHYLATED_IN_COLON_CANCER	0.33053	0.98759	0.30238	0.999999	0.48595	0.969027
WEBER_METHYLATED_LCP_IN_FIBROBLAST_UP	0.6288	0.98759	0.32453	0.999999	0.62972	0.974572
WEBER_METHYLATED_LCP_IN_SPERM_DN	0.41473	0.98759	0.58382	0.999999	0.33214	0.949782
WEBER_METHYLATED_LCP_IN_SPERM_UP	0.38678	0.98759	0.19144	0.984434	0.50061	0.969027
WEIGEL_OXIDATIVE_STRESS_BY_TBH_AND_H2O2	0.56949	0.98759	0.82443	0.999999	0.084871	0.94215
WEINMANN_ADAPTATION_TO_HYPOXIA_UP	0.57945	0.98759	0.59979	0.999999	0.030474	0.94215
WELCH_GATA1_TARGETS	0.70033	0.98759	0.75122	0.999999	0.27632	0.947904
WENG_POR_DOSAGE	0.60604	0.98759	0.47131	0.999999	0.60396	0.974406
WENG_POR_TARGETS_GLOBAL_UP	0.56284	0.98759	0.42829	0.999999	0.63641	0.974736
WENG_POR_TARGETS_LIVER_DN	0.44589	0.98759	0.23234	0.999999	0.5429	0.970634
WENG_POR_TARGETS_LIVER_UP	0.67811	0.98759	0.45295	0.999999	0.58966	0.971474
WESTON_VEGFA_TARGETS	0.33699	0.98759	0.24109	0.999999	0.48031	0.969027
WESTON_VEGFA_TARGETS_12HR	0.25233	0.98759	0.19374	0.984434	0.26558	0.947904
WESTON_VEGFA_TARGETS_3HR	0.72862	0.98759	0.75455	0.999999	0.70657	0.980738
WEST_ADRENOCORTICAL_CARCINOMA_VS_ADENOMA_DN	0.56419	0.98759	0.64949	0.999999	0.90516	0.993519
WEST_ADRENOCORTICAL_CARCINOMA_VS_ADENOMA_UP	0.34646	0.98759	0.37773	0.999999	0.31385	0.949782
WEST_ADRENOCORTICAL_TUMOR_MARKERS_DN	0.55317	0.98759	0.62017	0.999999	0.10637	0.94215
WEST_ADRENOCORTICAL_TUMOR_MARKERS_UP	0.59209	0.98759	0.61806	0.999999	0.17113	0.94215
WEST_ADRENOCORTICAL_TUMOR_UP	0.43866	0.98759	0.13904	0.961462	0.95037	0.996092
WHITEHURST_PACLITAXEL_SENSITIVITY	0.66248	0.98759	0.62941	0.999999	0.86775	0.992443
WHITESIDE_CISPLATIN_RESISTANCE_DN	0.29701	0.98759	0.51883	0.999999	0.12589	0.94215
WHITE_NEUROBLASTOMA_WITH_1P36.3_DELETION	0.47316	0.98759	0.48316	0.999999	0.95468	0.996594
WHITFIELD_CELL_CYCLE_G1_S	0.71731	0.98759	0.90832	0.999999	0.11889	0.94215
WHITFIELD_CELL_CYCLE_G2_M	0.49127	0.98759	0.21747	0.997961	0.013155	0.94215
WHITFIELD_CELL_CYCLE_M_G1	0.29695	0.98759	0.096988	0.944939	0.57934	0.97075
WHITFIELD_CELL_CYCLE_S	0.33117	0.98759	0.31099	0.999999	0.84366	0.989982
WIEDERSCHAIN_TARGETS_OF_BMI1_AND_PCGF2	0.38984	0.98759	0.51879	0.999999	0.17523	0.94215
WIELAND_UP_BY_HBV_INFECTION	0.32554	0.98759	0.36113	0.999999	0.34591	0.949782
WIEMANN_TELOMERE_SHORTENING_AND_CHRONIC_LIVER_DAMAGE_DN	0.67286	0.98759	0.72366	0.999999	0.46304	0.969027
WIERENGA_PML_INTERACTOME	0.70017	0.98759	0.63795	0.999999	0.98859	0.999562
WIERENGA_STAT5A_TARGETS_GROUP1	0.66282	0.98759	0.23085	0.999999	0.51642	0.970333
WIERENGA_STAT5A_TARGETS_GROUP2	0.73176	0.98759	0.86102	0.999999	0.43603	0.966913
WIKMAN_ASBESTOS_LUNG_CANCER_DN	0.33819	0.98759	0.10378	0.948601	0.76534	0.985566
WIKMAN_ASBESTOS_LUNG_CANCER_UP	0.27537	0.98759	0.11615	0.95162	0.64263	0.974991
WILCOX_RESPONSE_TO_PROGESTERONE_DN	0.36665	0.98759	0.44314	0.999999	0.8403	0.989982
WILLERT_WNT_SIGNALING	0.52897	0.98759	0.53128	0.999999	0.11999	0.94215
WILLIAMS_ESR1_TARGETS_DN	0.686	0.98759	0.74339	0.999999	0.28837	0.947904
WILLIAMS_ESR1_TARGETS_UP	0.52985	0.98759	0.48314	0.999999	0.2301	0.942695
WILSON_PROTEASES_AT_TUMOR_BONE_INTERFACE_UP	0.73097	0.98759	0.8441	0.999999	0.26852	0.947904
WINNEPENNINCKX_MELANOMA_METASTASIS_UP	0.56371	0.98759	0.81391	0.999999	0.61942	0.974406
WINTER_HYPOXIA_UP	0.74677	0.98759	0.65907	0.999999	0.58221	0.97075
WONG_ENDOMETRIAL_CANCER_LATE	0.26888	0.98759	0.30734	0.999999	0.39239	0.963269
WONG_MITOCHONDRIA_GENE_MODULE	0.25335	0.98759	0.17049	0.976214	0.1654	0.94215
WOOD_EBV_EBNA1_TARGETS_DN	0.64739	0.98759	0.47041	0.999999	0.5255	0.970634
WOO_LIVER_CANCER_RECURRENCE_UP	0.48644	0.98759	0.80563	0.999999	0.55152	0.97075
WORSCHECH_TUMOR_EVASION_AND_TOLEROGENICITY_DN	0.62236	0.98759	0.49752	0.999999	0.0063388	0.94215
WORSCHECH_TUMOR_EVASION_AND_TOLEROGENICITY_UP	0.47293	0.98759	0.36297	0.999999	0.15232	0.94215
WORSCHECH_TUMOR_REJECTION_DN	0.52183	0.98759	0.66241	0.999999	0.83238	0.989671
WORSCHECH_TUMOR_REJECTION_UP	0.54493	0.98759	0.37001	0.999999	0.55809	0.97075
WOTTON_RUNX_TARGETS_DN	0.74971	0.98759	0.57155	0.999999	0.63773	0.974991
WP_15Q112_COPY_NUMBER_VARIATION_SYNDROME	0.60017	0.98759	0.76507	0.999999	0.95349	0.996505
WP_16P112_DISTAL_DELETION_SYNDROME	0.58204	0.98759	0.36678	0.999999	0.2136	0.942695
WP_2Q112_COPY_NUMBER_VARIATION_SYNDROME	0.44399	0.98759	0.57023	0.999999	0.0077622	0.94215
WP_2Q211_COPY_NUMBER_VARIATION_SYNDROME	0.27796	0.98759	0.2516	0.999999	0.45377	0.968676
WP_2Q37_COPY_NUMBER_VARIATION_SYNDROME	0.63278	0.98759	0.44739	0.999999	0.092598	0.94215
WP_3Q29_COPY_NUMBER_VARIATION_SYNDROME	0.66705	0.98759	0.70482	0.999999	0.62721	0.974572
WP_7OXOC_AND_7BETAHC_PATHWAYS	0.55985	0.98759	0.46522	0.999999	0.96405	0.99725
WP_7Q1123_COPY_NUMBER_VARIATION_SYNDROME	0.36846	0.98759	0.20669	0.992618	0.16425	0.94215
WP_ACETYLCHOLINE_SYNTHESIS	0.45299	0.98759	0.58817	0.999999	0.55869	0.97075
WP_ACE_INHIBITOR_PATHWAY	0.75549	0.98759	0.91131	0.999999	0.13913	0.94215
WP_ADIPOGENESIS	0.33231	0.98759	0.53884	0.999999	0.75865	0.985566
WP_AIRWAY_SMOOTH_MUSCLE_CELL_CONTRACTION	0.32372	0.98759	0.63746	0.999999	0.45215	0.968545
WP_ALPHA_6_BETA_4_SIGNALING_PATHWAY	0.72144	0.98759	0.71246	0.999999	0.2878	0.947904
WP_ALSTROM_SYNDROME	0.35646	0.98759	0.60872	0.999999	0.76869	0.985566
WP_ALTERED_GLYCOSYLATION_OF_MUC1_IN_TUMOR_MICROENVIRONMENT	0.64557	0.98759	0.11762	0.95162	0.78281	0.986297
WP_AMINO_ACID_METABOLISM_PATHWAY_EXCERPT_HISTIDINE_CATABOLISM_EXTENSION	0.46544	0.98759	0.54381	0.999999	0.68097	0.97872
WP_AMYOTROPHIC_LATERAL_SCLEROSIS_ALS	0.51659	0.98759	0.51118	0.999999	0.95355	0.996507
WP_ANGIOTENSIN_II_RECEPTOR_TYPE_1_PATHWAY	0.41123	0.98759	0.31885	0.999999	0.40041	0.964341
WP_ANTIVIRAL_AND_ANTIINFLAMMATORY_EFFECTS_OF_NRF2_ON_SARSCOV2_PATHWAY	0.4597	0.98759	0.62028	0.999999	0.21313	0.942695
WP_APOPTOSIS	0.60858	0.98759	0.66928	0.999999	0.42968	0.966913
WP_APOPTOSIS_MODULATION_AND_SIGNALING	0.63769	0.98759	0.59242	0.999999	0.51503	0.970191
WP_APOPTOSIS_MODULATION_BY_HSP70	0.48729	0.98759	0.4722	0.999999	0.78281	0.986297
WP_ARRHYTHMOGENIC_RIGHT_VENTRICULAR_CARDIOMYOPATHY	0.33301	0.98759	0.50126	0.999999	0.98526	0.99953
WP_ASPIRIN_AND_MIRNAS	0.6752	0.98759	0.81248	0.999999	0.069446	0.94215
WP_ATM_SIGNALING_PATHWAY	0.51344	0.98759	0.74017	0.999999	0.63226	0.974572
WP_ATR_SIGNALING	0.48975	0.98759	0.64452	0.999999	0.53467	0.970634
WP_BARDETBIEDL_SYNDROME	0.64457	0.98759	0.3424	0.999999	0.26233	0.947904
WP_BASE_EXCISION_REPAIR	0.75439	0.98759	0.76212	0.999999	0.55244	0.97075
WP_BDNFTRKB_SIGNALING	0.66943	0.98759	0.81806	0.999999	0.43877	0.966913
WP_BENZENE_METABOLISM	0.62937	0.98759	0.75773	0.999999	0.84935	0.990119
WP_BENZOAPYRENE_METABOLISM	0.39115	0.98759	0.36773	0.999999	0.93662	0.995153
WP_BILE_ACIDS_SYNTHESIS_AND_ENTEROHEPATIC_CIRCULATION	0.58794	0.98759	0.33998	0.999999	0.2586	0.947904
WP_BIOMARKERS_FOR_PYRIMIDINE_METABOLISM_DISORDERS	0.49598	0.98759	0.71231	0.999999	0.5112	0.969983
WP_BLADDER_CANCER	0.46779	0.98759	0.56056	0.999999	0.098956	0.94215
WP_BLOOD_CLOTTING_CASCADE	0.32507	0.98759	0.19375	0.984434	0.14343	0.94215
WP_BMP2WNT4FOXO1_PATHWAY_IN_PRIMARY_ENDOMETRIAL_STROMAL_CELL_DIFFERENTIATION	0.73671	0.98759	0.85181	0.999999	0.5317	0.970634
WP_BONE_MORPHOGENIC_PROTEIN_SIGNALING_AND_REGULATION	0.53729	0.98759	0.69433	0.999999	0.45543	0.968676
WP_BREAST_CANCER_PATHWAY	0.72274	0.98759	0.60653	0.999999	0.75713	0.985566
WP_BURN_WOUND_HEALING	0.58032	0.98759	0.6674	0.999999	0.43169	0.966913
WP_CAMKK2_PATHWAY	0.70113	0.98759	0.65683	0.999999	0.13237	0.94215
WP_CANCER_IMMUNOTHERAPY_BY_PD1_BLOCKADE	0.53174	0.98759	0.29241	0.999999	0.24021	0.943288
WP_CANONICAL_AND_NONCANONICAL_NOTCH_SIGNALING	0.47531	0.98759	0.72317	0.999999	0.907	0.993519
WP_CARDIAC_HYPERTROPHIC_RESPONSE	0.70469	0.98759	0.68132	0.999999	0.19893	0.94215
WP_CATALYTIC_CYCLE_OF_MAMMALIAN_FLAVINCONTAINING_MONOOXYGENASES_FMOS	0.73816	0.98759	0.90258	0.999999	0.071232	0.94215
WP_CCL18_SIGNALING_PATHWAY	0.41222	0.98759	0.39435	0.999999	0.57606	0.97075
WP_CELLTYPE_DEPENDENT_SELECTIVITY_OF_CCK2R_SIGNALING	0.76664	0.98759	0.7553	0.999999	0.92861	0.995153
WP_CELL_DIFFERENTIATION_EXPANDED_INDEX	0.49479	0.98759	0.44478	0.999999	0.41837	0.965855
WP_CELL_DIFFERENTIATION_INDEX	0.25795	0.98759	0.24493	0.999999	0.3559	0.953628
WP_CHOLESTASIS	0.67955	0.98759	0.60221	0.999999	0.84326	0.989982
WP_CHOLESTEROL_BIOSYNTHESIS_WITH_SKELETAL_DYSPLASIAS	0.53737	0.98759	0.69964	0.999999	0.24687	0.947486
WP_CHOLESTEROL_METABOLISM	0.3544	0.98759	0.39621	0.999999	0.8081	0.988689
WP_CHOLESTEROL_METABOLISM_WITH_BLOCH_AND_KANDUTSCHRUSSELL_PATHWAYS	0.53958	0.98759	0.59937	0.999999	0.16742	0.94215
WP_CHOLESTEROL_SYNTHESIS_DISORDERS	0.77196	0.98759	0.74099	0.999999	0.22546	0.942695
WP_CHRONIC_HYPERGLYCEMIA_IMPAIRMENT_OF_NEURON_FUNCTION	0.40452	0.98759	0.47913	0.999999	0.14493	0.94215
WP_CILIARY_LANDSCAPE	0.34328	0.98759	0.25975	0.999999	0.83034	0.989671
WP_CILIOPATHIES	0.66985	0.98759	0.67245	0.999999	0.41836	0.965855
WP_CLOCKCONTROLLED_AUTOPHAGY_IN_BONE_METABOLISM	0.48918	0.98759	0.78407	0.999999	0.41319	0.964906
WP_CODEINE_AND_MORPHINE_METABOLISM	0.57362	0.98759	0.38867	0.999999	0.50786	0.969463
WP_COMMON_PATHWAYS_UNDERLYING_DRUG_ADDICTION	0.62791	0.98759	0.52435	0.999999	0.10533	0.94215
WP_COMPLEMENT_SYSTEM	0.77402	0.98759	0.79271	0.999999	0.76285	0.985566
WP_COMPLEMENT_SYSTEM_IN_NEURONAL_DEVELOPMENT_AND_PLASTICITY	0.71449	0.98759	0.80045	0.999999	0.61422	0.974406
WP_CONSTITUTIVE_ANDROSTANE_RECEPTOR_PATHWAY	0.62915	0.98759	0.82599	0.999999	0.55907	0.97075
WP_CONTROL_OF_IMMUNE_TOLERANCE_BY_VASOACTIVE_INTESTINAL_PEPTIDE	0.246	0.98759	0.44404	0.999999	0.11898	0.94215
WP_CONVERSION_OF_ANGIOTENSINOGEN_TO_ANGIOTENSIN_II	0.63554	0.98759	0.65737	0.999999	0.4462	0.967983
WP_COPPER_HOMEOSTASIS	0.54524	0.98759	0.66131	0.999999	0.77209	0.985787
WP_CORTICOTROPINRELEASING_HORMONE_SIGNALING_PATHWAY	0.33981	0.98759	0.6699	0.999999	0.78673	0.98708
WP_COVID19_AND_ENDOTHELIAL_CELL_SENESCENCE	0.53935	0.98759	0.55598	0.999999	0.31145	0.949782
WP_CYSTEINE_AND_METHIONINE_CATABOLISM	0.7663	0.98759	0.66284	0.999999	0.36031	0.955179
WP_CYTOPLASMIC_RIBOSOMAL_PROTEINS	0.43169	0.98759	0.18522	0.981647	0.5124	0.969983
WP_CYTOSINE_METHYLATION	0.3851	0.98759	0.56326	0.999999	0.47	0.969027
WP_DEGRADATION_PATHWAY_OF_SPHINGOLIPIDS_INCLUDING_DISEASES	0.44764	0.98759	0.30555	0.999999	0.96843	0.998012
WP_DEREGULATION_OF_RAB_AND_RAB_EFFECTOR_GENES_IN_BLADDER_CANCER	0.7024	0.98759	0.72108	0.999999	0.91415	0.994571
WP_DEVELOPMENT_AND_HETEROGENEITY_OF_THE_ILC_FAMILY	0.46013	0.98759	0.60961	0.999999	0.056314	0.94215
WP_DISORDERS_IN_KETOLYSIS	0.51832	0.98759	0.53897	0.999999	0.73139	0.984146
WP_DISORDERS_IN_KETONE_BODY_SYNTHESIS	0.30377	0.98759	0.77811	0.999999	0.70099	0.980566
WP_DISORDERS_OF_GALACTOSE_METABOLISM	0.37287	0.98759	0.37781	0.999999	0.53866	0.970634
WP_DNA_DAMAGE_RESPONSE	0.41879	0.98759	0.67509	0.999999	0.85456	0.990852
WP_DNA_MISMATCH_REPAIR	0.32486	0.98759	0.48893	0.999999	0.79062	0.987158
WP_DNA_REPAIR_PATHWAYS_FULL_NETWORK	0.29554	0.98759	0.33571	0.999999	0.82063	0.989671
WP_DOPAMINERGIC_NEUROGENESIS	0.7539	0.98759	0.26355	0.999999	0.14816	0.94215
WP_DRUG_INDUCTION_OF_BILE_ACID_PATHWAY	0.40097	0.98759	0.32322	0.999999	0.10177	0.94215
WP_DUAL_HIJACK_MODEL_OF_VIF_IN_HIV_INFECTION	0.51546	0.98759	0.8278	0.999999	0.30446	0.949782
WP_EFFECT_OF_PROGERIN_ON_GENES_INVOLVED_IN_HUTCHINSONGILFORD_PROGERIA_SYNDROME	0.5639	0.98759	0.84635	0.999999	0.52605	0.970634
WP_EGFEGFR_SIGNALING_PATHWAY	0.50985	0.98759	0.38942	0.999999	0.48879	0.969027
WP_EGFR_TYROSINE_KINASE_INHIBITOR_RESISTANCE	0.31758	0.98759	0.26769	0.999999	0.24181	0.943724
WP_EICOSANOID_METABOLISM_VIA_CYCLOOXYGENASES_COX	0.50832	0.98759	0.40593	0.999999	0.60046	0.974406
WP_EICOSANOID_METABOLISM_VIA_CYTOCHROME_P450_MONOOXYGENASES_PATHWAY	0.4661	0.98759	0.36031	0.999999	0.70874	0.981705
WP_EICOSANOID_METABOLISM_VIA_LIPOOXYGENASES_LOX	0.61996	0.98759	0.66933	0.999999	0.58009	0.97075
WP_ELECTRON_TRANSPORT_CHAIN_OXPHOS_SYSTEM_IN_MITOCHONDRIA	0.43477	0.98759	0.26872	0.999999	0.18114	0.94215
WP_EMBRYONIC_STEM_CELL_PLURIPOTENCY_PATHWAYS	0.55812	0.98759	0.70141	0.999999	0.26377	0.947904
WP_ENDOCHONDRAL_OSSIFICATION	0.75018	0.98759	0.49843	0.999999	0.55876	0.97075
WP_ENDOCHONDRAL_OSSIFICATION_WITH_SKELETAL_DYSPLASIAS	0.75018	0.98759	0.49843	0.999999	0.55876	0.97075
WP_ENDODERM_DIFFERENTIATION	0.76891	0.98759	0.52646	0.999999	0.96653	0.997547
WP_ENDOMETRIAL_CANCER	0.71987	0.98759	0.62796	0.999999	0.29845	0.949782
WP_ENDOPLASMIC_RETICULUM_STRESS_RESPONSE_IN_CORONAVIRUS_INFECTION	0.57325	0.98759	0.58007	0.999999	0.08154	0.94215
WP_ENDOTHELIN_PATHWAYS	0.62563	0.98759	0.61041	0.999999	0.16817	0.94215
WP_ENVELOPE_PROTEINS_AND_THEIR_POTENTIAL_ROLES_IN_EDMD_PHYSIOPATHOLOGY	0.61059	0.98759	0.65491	0.999999	0.078775	0.94215
WP_EPITHELIAL_TO_MESENCHYMAL_TRANSITION_IN_COLORECTAL_CANCER	0.51777	0.98759	0.53828	0.999999	0.062676	0.94215
WP_EPO_RECEPTOR_SIGNALING	0.4979	0.98759	0.47389	0.999999	0.057913	0.94215
WP_ERBB_SIGNALING_PATHWAY	0.60526	0.98759	0.76828	0.999999	0.37228	0.956148
WP_ERK_PATHWAY_IN_HUNTINGTONS_DISEASE	0.28136	0.98759	0.33641	0.999999	0.50832	0.969543
WP_ESTROGEN_METABOLISM_WP5276	0.44842	0.98759	0.3585	0.999999	0.70956	0.981786
WP_ESTROGEN_METABOLISM_WP697	0.56683	0.98759	0.73159	0.999999	0.54765	0.97075
WP_ESTROGEN_RECEPTOR_PATHWAY	0.44663	0.98759	0.53095	0.999999	0.90611	0.993519
WP_ETHANOL_EFFECTS_ON_HISTONE_MODIFICATIONS	0.53669	0.98759	0.16876	0.974396	0.48079	0.969027
WP_ETHANOL_METABOLISM_PRODUCTION_OF_ROS_BY_CYP2E1	0.43577	0.98759	0.47466	0.999999	0.096962	0.94215
WP_ETHER_LIPID_BIOSYNTHESIS	0.63172	0.98759	0.58646	0.999999	0.58438	0.970905
WP_EV_RELEASE_FROM_CARDIAC_CELLS_AND_THEIR_FUNCTIONAL_EFFECTS	0.36023	0.98759	0.43575	0.999999	0.67245	0.977553
WP_EXERCISEINDUCED_CIRCADIAN_REGULATION	0.28302	0.98759	0.45985	0.999999	0.045905	0.94215
WP_EXRNA_MECHANISM_OF_ACTION_AND_BIOGENESIS	0.69151	0.98759	0.70658	0.999999	0.91926	0.994913
WP_EXTRACELLULAR_VESICLES_IN_THE_CROSSTALK_OF_CARDIAC_CELLS	0.50577	0.98759	0.41512	0.999999	0.89849	0.993519
WP_FACTORS_AND_PATHWAYS_AFFECTING_INSULINLIKE_GROWTH_FACTOR_IGF1AKT_SIGNALING	0.5879	0.98759	0.73418	0.999999	0.41607	0.964972
WP_FAMILIAL_PARTIAL_LIPODYSTROPHY	0.27095	0.98759	0.25771	0.999999	0.45005	0.968112
WP_FATTY_ACID_BETAOXIDATION	0.3613	0.98759	0.10598	0.95162	0.57841	0.97075
WP_FATTY_ACID_TRANSPORTERS	0.69914	0.98759	0.60924	0.999999	0.69069	0.980547
WP_FBXL10_ENHANCEMENT_OF_MAPERK_SIGNALING_IN_DIFFUSE_LARGE_BCELL_LYMPHOMA	0.72301	0.98759	0.73299	0.999999	0.42016	0.965855
WP_FERROPTOSIS	0.63601	0.98759	0.41245	0.999999	0.038512	0.94215
WP_FGF23_SIGNALING_IN_HYPOPHOSPHATEMIC_RICKETS_AND_RELATED_DISORDERS	0.4665	0.98759	0.31115	0.999999	0.85848	0.991602
WP_FIBRIN_COMPLEMENT_RECEPTOR_3_SIGNALING_PATHWAY	0.25138	0.98759	0.42547	0.999999	0.49896	0.969027
WP_FLUOROPYRIMIDINE_ACTIVITY	0.45273	0.98759	0.44846	0.999999	0.4746	0.969027
WP_FOCAL_ADHESION	0.57982	0.98759	0.47546	0.999999	0.25829	0.947904
WP_FOCAL_ADHESION_PI3KAKTMTORSIGNALING_PATHWAY	0.38073	0.98759	0.26275	0.999999	0.39874	0.963319
WP_FOLATEALCOHOL_AND_CANCER_PATHWAY_HYPOTHESES	0.53873	0.98759	0.41488	0.999999	0.76194	0.985566
WP_FOXA2_PATHWAY	0.7038	0.98759	0.80195	0.999999	0.14765	0.94215
WP_FOXP3_IN_COVID19	0.41382	0.98759	0.41649	0.999999	0.014665	0.94215
WP_FRAGILE_X_SYNDROME	0.53097	0.98759	0.71612	0.999999	0.61786	0.974406
WP_G13_SIGNALING_PATHWAY	0.31603	0.98759	0.45616	0.999999	0.44879	0.967983
WP_GABA_RECEPTOR_SIGNALING	0.73933	0.98759	0.70811	0.999999	0.70511	0.980566
WP_GANGLIO_SERIES_SPHINGOLIPID_METABOLISM	0.69667	0.98759	0.78486	0.999999	0.49638	0.969027
WP_GASTRIC_ACID_PRODUCTION	0.67142	0.98759	0.52935	0.999999	0.32962	0.949782
WP_GASTRIC_CANCER_NETWORK_2	0.72542	0.98759	0.84786	0.999999	0.36785	0.956071
WP_GDNFRET_SIGNALING_AXIS	0.26121	0.98759	0.41376	0.999999	0.59002	0.971518
WP_GENES_ASSOCIATED_WITH_THE_DEVELOPMENT_OF_RHEUMATOID_ARTHRITIS	0.29489	0.98759	0.38951	0.999999	0.27523	0.947904
WP_GENES_CONTROLLING_NEPHROGENESIS	0.50572	0.98759	0.62118	0.999999	0.56634	0.97075
WP_GLUCOCORTICOID_BIOSYNTHESIS	0.76639	0.98759	0.72586	0.999999	0.11128	0.94215
WP_GLUCOSE_METABOLISM_IN_TRIPLENEGATIVE_BREAST_CANCER_CELLS	0.60608	0.98759	0.74335	0.999999	0.26732	0.947904
WP_GLUCURONIDATION	0.41111	0.98759	0.42908	0.999999	0.43457	0.966913
WP_GLYCEROLIPIDS_AND_GLYCEROPHOSPHOLIPIDS	0.31411	0.98759	0.33994	0.999999	0.6378	0.974991
WP_GLYCOGEN_SYNTHESIS_AND_DEGRADATION	0.57807	0.98759	0.35305	0.999999	0.087911	0.94215
WP_GLYCOSAMINOGLYCAN_DEGRADATION	0.68997	0.98759	0.3855	0.999999	0.61006	0.974406
WP_GLYCOSPHINGOLIPID_METABOLISM	0.75654	0.98759	0.8122	0.999999	0.59776	0.973646
WP_GLYCOSYLATION_AND_RELATED_CONGENITAL_DEFECTS	0.29056	0.98759	0.14957	0.968856	0.2363	0.942695
WP_GLYOXYLATE_METABOLISM	0.48235	0.98759	0.67735	0.999999	0.59585	0.973552
WP_G_PROTEIN_SIGNALING_PATHWAYS	0.63464	0.98759	0.7554	0.999999	0.6618	0.97735
WP_H19_ACTION_RBE2F1_SIGNALING_AND_CDKBETACATENIN_ACTIVITY	0.30261	0.98759	0.40937	0.999999	0.038611	0.94215
WP_HAIR_FOLLICLE_DEVELOPMENT_CYTODIFFERENTIATION_PART_3_OF_3	0.75389	0.98759	0.64072	0.999999	0.68777	0.980292
WP_HEAD_AND_NECK_SQUAMOUS_CELL_CARCINOMA	0.30578	0.98759	0.26733	0.999999	0.13044	0.94215
WP_HEART_DEVELOPMENT	0.46202	0.98759	0.40952	0.999999	0.13789	0.94215
WP_HEDGEHOG_SIGNALING_PATHWAY_WP4249	0.43299	0.98759	0.13957	0.962871	0.42438	0.965893
WP_HEMATOPOIETIC_STEM_CELL_DIFFERENTIATION	0.68137	0.98759	0.22245	0.999999	0.11994	0.94215
WP_HEMESYNTHESIS_DEFECTS_AND_PORPHYRIAS	0.50372	0.98759	0.65069	0.999999	0.48185	0.969027
WP_HEME_BIOSYNTHESIS	0.50372	0.98759	0.65069	0.999999	0.48185	0.969027
WP_HEPATITIS_C_AND_HEPATOCELLULAR_CARCINOMA	0.63794	0.98759	0.66118	0.999999	0.44327	0.967983
WP_HEREDITARY_LEIOMYOMATOSIS_AND_RENAL_CELL_CARCINOMA_PATHWAY	0.74074	0.98759	0.67763	0.999999	0.29395	0.947904
WP_HFE_EFFECT_ON_HEPCIDIN_PRODUCTION	0.52813	0.98759	0.42757	0.999999	0.51591	0.970191
WP_HIJACK_OF_UBIQUITINATION_BY_SARSCOV2	0.45844	0.98759	0.4929	0.999999	0.65648	0.976831
WP_HIPPOMERLIN_SIGNALING_DYSREGULATION	0.7099	0.98759	0.51417	0.999999	0.33463	0.949782
WP_HIPPOYAP_SIGNALING	0.58119	0.98759	0.32557	0.999999	0.78378	0.986464
WP_HOMOLOGOUS_RECOMBINATION	0.52765	0.98759	0.36886	0.999999	0.69479	0.980566
WP_HORMONAL_CONTROL_OF_PUBERTAL_GROWTH_SPURT	0.3812	0.98759	0.56014	0.999999	0.249	0.947621
WP_HOSTPATHOGEN_INTERACTION_OF_HUMAN_CORONAVIRUSES_APOPTOSIS	0.75663	0.98759	0.9222	0.999999	0.65537	0.976564
WP_HOSTPATHOGEN_INTERACTION_OF_HUMAN_CORONAVIRUSES_MAPK_SIGNALING	0.70028	0.98759	0.81291	0.999999	0.54906	0.97075
WP_HYPOTHETICAL_CRANIOFACIAL_DEVELOPMENT_PATHWAY	0.76497	0.98759	0.75576	0.999999	0.77806	0.985909
WP_IL10_ANTIINFLAMMATORY_SIGNALING_PATHWAY	0.39481	0.98759	0.28429	0.999999	0.037168	0.94215
WP_IL6_SIGNALING_PATHWAY	0.36421	0.98759	0.4048	0.999999	0.13239	0.94215
WP_IL7_SIGNALING_PATHWAY	0.33794	0.98759	0.27174	0.999999	0.027939	0.94215
WP_IMMUNE_INFILTRATION_IN_PANCREATIC_CANCER	0.38622	0.98759	0.25845	0.999999	0.10283	0.94215
WP_INCLUSION_BODY_MYOSITIS	0.50846	0.98759	0.60166	0.999999	0.31018	0.949782
WP_INFLAMMATORY_BOWEL_DISEASE_SIGNALING	0.3703	0.98759	0.36884	0.999999	0.29898	0.949782
WP_INFLUENCE_OF_LAMINOPATHIES_ON_WNT_SIGNALING	0.38751	0.98759	0.49787	0.999999	0.81434	0.989576
WP_INHIBITION_OF_EXOSOME_BIOGENESIS_AND_SECRETION_BY_MANUMYCIN_A_IN_CRPC_CELLS	0.39468	0.98759	0.20615	0.992618	0.13961	0.94215
WP_INSULIN_SIGNALING	0.56664	0.98759	0.44659	0.999999	0.76887	0.985566
WP_INTEGRATED_CANCER_PATHWAY	0.50143	0.98759	0.44546	0.999999	0.32437	0.949782
WP_INTEGRINMEDIATED_CELL_ADHESION	0.45965	0.98759	0.44077	0.999999	0.11114	0.94215
WP_INTERACTIONS_OF_NATURAL_KILLER_CELLS_IN_PANCREATIC_CANCER	0.24827	0.98759	0.2323	0.999999	0.92377	0.995032
WP_INTRACELLULAR_TRAFFICKING_PROTEINS_INVOLVED_IN_CMT_NEUROPATHY	0.42274	0.98759	0.42473	0.999999	0.48664	0.969027
WP_INTRAFLAGELLAR_TRANSPORT_PROTEINS_BINDING_TO_DYNEIN	0.40581	0.98759	0.30175	0.999999	0.39357	0.963269
WP_KENNEDY_PATHWAY_FROM_SPHINGOLIPIDS	0.35857	0.98759	0.49363	0.999999	0.37406	0.95638
WP_KIT_RECEPTOR_SIGNALING_PATHWAY	0.61798	0.98759	0.56895	0.999999	0.53591	0.970634
WP_KREBS_CYCLE_DISORDERS	0.43427	0.98759	0.41906	0.999999	0.56372	0.97075
WP_KYNURENINE_PATHWAY_AND_LINKS_TO_CELL_SENESCENCE	0.69057	0.98759	0.63848	0.999999	0.58792	0.971448
WP_LDL_INFLUENCE_ON_CD14_AND_TLR4	0.61248	0.98759	0.78397	0.999999	0.65642	0.976831
WP_LEPTIN_AND_ADIPONECTIN	0.7037	0.98759	0.5698	0.999999	0.4155	0.964906
WP_LEPTIN_SIGNALING_PATHWAY	0.28581	0.98759	0.19772	0.985068	0.016455	0.94215
WP_LET7_INHIBITION_OF_ES_CELL_REPROGRAMMING	0.4343	0.98759	0.4064	0.999999	0.90095	0.993519
WP_LEUCINE_ISOLEUCINE_AND_VALINE_METABOLISM	0.52146	0.98759	0.45544	0.999999	0.02495	0.94215
WP_LEUKOCYTEINTRINSIC_HIPPO_PATHWAY_FUNCTIONS	0.46357	0.98759	0.40188	0.999999	0.55155	0.97075
WP_LINOLEIC_ACID_METABOLISM_AFFECTED_BY_SARSCOV2	0.49532	0.98759	0.47642	0.999999	0.36742	0.955877
WP_LIPID_PARTICLES_COMPOSITION	0.41668	0.98759	0.21857	0.998808	0.72031	0.982487
WP_LIVER_X_RECEPTOR_PATHWAY	0.392	0.98759	0.58246	0.999999	0.86109	0.99177
WP_LNCRNAMEDIATED_MECHANISMS_OF_THERAPEUTIC_RESISTANCE	0.34216	0.98759	0.3252	0.999999	0.55883	0.97075
WP_LNCRNA_IN_CANONICAL_WNT_SIGNALING_AND_COLORECTAL_CANCER	0.46735	0.98759	0.51492	0.999999	0.90677	0.993519
WP_LTF_DANGER_SIGNAL_RESPONSE_PATHWAY	0.36324	0.98759	0.54903	0.999999	0.67406	0.977553
WP_MACROPHAGE_MARKERS	0.50008	0.98759	0.22227	0.999999	0.22481	0.942695
WP_MAMMALIAN_DISORDER_OF_SEXUAL_DEVELOPMENT	0.68459	0.98759	0.60611	0.999999	0.2628	0.947904
WP_MAMMARY_GLAND_DEVELOPMENT_PATHWAY_EMBRYONIC_DEVELOPMENT_STAGE_1_OF_4	0.62831	0.98759	0.67961	0.999999	0.63604	0.974736
WP_MAPK_AND_NFKB_SIGNALING_PATHWAYS_INHIBITED_BY_YERSINIA_YOPJ	0.50856	0.98759	0.39391	0.999999	0.3353	0.949782
WP_MAPK_CASCADE	0.25175	0.98759	0.41321	0.999999	0.13706	0.94215
WP_MAPK_SIGNALING_PATHWAY	0.32679	0.98759	0.50573	0.999999	0.8778	0.992803
WP_MARKERS_OF_KIDNEY_CELL_LINEAGE	0.54953	0.98759	0.67099	0.999999	0.85021	0.990119
WP_MBDNF_AND_PROBDNF_REGULATION_OF_GABA_NEUROTRANSMISSION	0.32556	0.98759	0.28792	0.999999	0.18092	0.94215
WP_MECHANOREGULATION_AND_PATHOLOGY_OF_YAPTAZ_VIA_HIPPO_AND_NONHIPPO_MECHANISMS	0.56052	0.98759	0.49674	0.999999	0.29797	0.949782
WP_MECP2_AND_ASSOCIATED_RETT_SYNDROME	0.49432	0.98759	0.54625	0.999999	0.26813	0.947904
WP_MED_AND_PSEUDOACHONDROPLASIA_GENES	0.52866	0.98759	0.73943	0.999999	0.7212	0.982644
WP_METABOLIC_REPROGRAMMING_IN_PANCREATIC_CANCER	0.36883	0.98759	0.65972	0.999999	0.4565	0.968676
WP_METABOLISM_OF_ALPHALINOLENIC_ACID	0.72548	0.98759	0.75187	0.999999	0.80993	0.988873
WP_METAPATHWAY_BIOTRANSFORMATION_PHASE_I_AND_II	0.43905	0.98759	0.42225	0.999999	0.096294	0.94215
WP_METASTATIC_BRAIN_TUMOR	0.35608	0.98759	0.31839	0.999999	0.54162	0.970634
WP_METHIONINE_DE_NOVO_AND_SALVAGE_PATHWAY	0.70552	0.98759	0.53602	0.999999	0.43745	0.966913
WP_MET_IN_TYPE_1_PAPILLARY_RENAL_CELL_CARCINOMA	0.52689	0.98759	0.53892	0.999999	0.26684	0.947904
WP_MEVALONATE_ARM_OF_CHOLESTEROL_BIOSYNTHESIS_PATHWAY	0.56711	0.98759	0.57961	0.999999	0.16835	0.94215
WP_MEVALONATE_PATHWAY	0.45527	0.98759	0.23294	0.999999	0.19918	0.94215
WP_MICRORNA_FOR_TARGETING_CANCER_GROWTH_AND_VASCULARIZATION_IN_GLIOBLASTOMA	0.43957	0.98759	0.055851	0.907089	0.7592	0.985566
WP_MICRORNA_NETWORK_ASSOCIATED_WITH_CHRONIC_LYMPHOCYTIC_LEUKEMIA	0.30648	0.98759	0.42422	0.999999	0.92211	0.995032
WP_MICROTUBULE_CYTOSKELETON_REGULATION	0.39411	0.98759	0.26681	0.999999	0.86831	0.992443
WP_MIR222_IN_EXERCISEINDUCED_CARDIAC_GROWTH	0.49101	0.98759	0.52704	0.999999	0.90004	0.993519
WP_MIR517_RELATIONSHIP_WITH_ARCN1_AND_USP1	0.62928	0.98759	0.59491	0.999999	0.29869	0.949782
WP_MIRNAS_INVOLVED_IN_DNA_DAMAGE_RESPONSE	0.74755	0.98759	0.87961	0.999999	0.41129	0.964341
WP_MIRNA_BIOGENESIS	0.53065	0.98759	0.57216	0.999999	0.98435	0.999248
WP_MIRNA_REGULATION_OF_DNA_DAMAGE_RESPONSE	0.47315	0.98759	0.65131	0.999999	0.84514	0.990119
WP_MIRNA_REGULATION_OF_PROSTATE_CANCER_SIGNALING_PATHWAYS	0.50959	0.98759	0.52605	0.999999	0.25239	0.947904
WP_MITOCHONDRIAL_COMPLEX_III_ASSEMBLY	0.29122	0.98759	0.041499	0.863228	0.87951	0.99289
WP_MITOCHONDRIAL_COMPLEX_IV_ASSEMBLY	0.56876	0.98759	0.19515	0.984434	0.59585	0.973552
WP_MITOCHONDRIAL_COMPLEX_I_ASSEMBLY_MODEL_OXPHOS_SYSTEM	0.73893	0.98759	0.96185	0.999999	0.62514	0.974572
WP_MITOCHONDRIAL_LONG_CHAIN_FATTY_ACID_BETAOXIDATION	0.73054	0.98759	0.27212	0.999999	0.53826	0.970634
WP_MODULATION_OF_PI3KAKTMTOR_SIGNALING_BY_BIOACTIVE_SPHINGOLIPIDS	0.34981	0.98759	0.39176	0.999999	0.63146	0.974572
WP_MODULATORS_OF_TCR_SIGNALING_AND_T_CELL_ACTIVATION	0.70378	0.98759	0.43392	0.999999	0.93164	0.995153
WP_MOLYBDENUM_COFACTOR_MOCO_BIOSYNTHESIS	0.77137	0.98759	0.72869	0.999999	0.11807	0.94215
WP_MRNA_PROCESSING	0.26333	0.98759	0.56751	0.999999	0.48383	0.969027
WP_MRNA_PROTEIN_AND_METABOLITE_INDUCATION_PATHWAY_BY_CYCLOSPORIN_A	0.6652	0.98759	0.71887	0.999999	0.27862	0.947904
WP_MRNA_VACCINE_ACTIVATION_OF_DENDRITIC_CELL_AND_INDUCTION_OF_IFN1	0.57703	0.98759	0.51412	0.999999	0.54436	0.970634
WP_MTHFR_DEFICIENCY	0.32292	0.98759	0.47368	0.999999	0.39659	0.963269
WP_MYOMETRIAL_RELAXATION_AND_CONTRACTION_PATHWAYS	0.44478	0.98759	0.38574	0.999999	0.50288	0.969027
WP_NAD_BIOSYNTHESIS_II_FROM_TRYPTOPHAN	0.52567	0.98759	0.41567	0.999999	0.10756	0.94215
WP_NAD_METABOLISM_SIRTUINS_AND_AGING	0.66923	0.98759	0.41444	0.999999	0.34416	0.949782
WP_NANOMATERIAL_INDUCED_APOPTOSIS	0.73672	0.98759	0.72534	0.999999	0.90578	0.993519
WP_NANOPARTICLE_TRIGGERED_AUTOPHAGIC_CELL_DEATH	0.73187	0.98759	0.441	0.999999	0.79568	0.987332
WP_NANOPARTICLE_TRIGGERED_REGULATED_NECROSIS	0.26792	0.98759	0.39331	0.999999	0.3624	0.955179
WP_NCRNAS_INVOLVED_IN_WNT_SIGNALING_IN_HEPATOCELLULAR_CARCINOMA	0.47725	0.98759	0.52986	0.999999	0.6315	0.974572
WP_NEOVASCULARISATION_PROCESSES	0.67883	0.98759	0.68483	0.999999	0.93201	0.995153
WP_NEURAL_CREST_DIFFERENTIATION	0.6427	0.98759	0.4186	0.999999	0.22541	0.942695
WP_NEUROINFLAMMATION	0.59814	0.98759	0.29587	0.999999	0.73506	0.984298
WP_NICOTINE_EFFECT_ON_DOPAMINERGIC_NEURONS	0.57135	0.98759	0.24159	0.999999	0.85816	0.991602
WP_NICOTINE_METABOLISM_IN_LIVER_CELLS	0.32937	0.98759	0.35839	0.999999	0.35965	0.955151
WP_NIPBL_ROLE_IN_DNA_DAMAGE_CORNELIA_DE_LANGE_SYNDROME	0.30264	0.98759	0.25622	0.999999	0.13577	0.94215
WP_NITRIC_OXIDE_METABOLISM_IN_CYSTIC_FIBROSIS	0.47851	0.98759	0.61986	0.999999	0.41705	0.965033
WP_NOCGMPPKG_MEDIATED_NEUROPROTECTION	0.39002	0.98759	0.64529	0.999999	0.15953	0.94215
WP_NODLIKE_RECEPTOR_NLR_SIGNALING_PATHWAY	0.33821	0.98759	0.52842	0.999999	0.66838	0.977553
WP_NONCLASSICAL_ROLE_OF_VITAMIN_D	0.52724	0.98759	0.2528	0.999999	0.16441	0.94215
WP_NONHOMOLOGOUS_END_JOINING	0.70296	0.98759	0.82955	0.999999	0.9782	0.999018
WP_NONSMALL_CELL_LUNG_CANCER	0.52341	0.98759	0.54985	0.999999	0.010397	0.94215
WP_NOTCH_SIGNALING_PATHWAY	0.26071	0.98759	0.57291	0.999999	0.056307	0.94215
WP_NOVEL_INTRACELLULAR_COMPONENTS_OF_RIGILIKE_RECEPTOR_PATHWAY	0.53595	0.98759	0.66158	0.999999	0.15305	0.94215
WP_NRF2ARE_REGULATION	0.3751	0.98759	0.31801	0.999999	0.23045	0.942695
WP_NRF2_PATHWAY	0.4246	0.98759	0.50377	0.999999	0.070111	0.94215
WP_NRP1TRIGGERED_SIGNALING_PATHWAYS_IN_PANCREATIC_CANCER	0.73998	0.98759	0.53891	0.999999	0.1197	0.94215
WP_NSP1_FROM_SARSCOV2_INHIBITS_TRANSLATION_INITIATION_IN_THE_HOST_CELL	0.64507	0.98759	0.48553	0.999999	0.84942	0.990119
WP_NUCLEAR_RECEPTORS_IN_LIPID_METABOLISM_AND_TOXICITY	0.5915	0.98759	0.42231	0.999999	0.26959	0.947904
WP_NUCLEOTIDE_EXCISION_REPAIR_IN_XERODERMA_PIGMENTOSUM	0.45373	0.98759	0.56613	0.999999	0.77985	0.985909
WP_NUCLEOTIDE_GPCRS	0.49928	0.98759	0.24319	0.999999	0.026826	0.94215
WP_OLIGODENDROCYTE_SPECIFICATION_AND_DIFFERENTIATION_LEADING_TO_MYELIN_COMPONENTS_FOR_CNS	0.24447	0.98759	0.25213	0.999999	0.74811	0.985566
WP_OMEGA3_OMEGA6_FATTY_ACID_SYNTHESIS	0.64252	0.98759	0.65964	0.999999	0.68397	0.979168
WP_OMEGA9_FATTY_ACID_SYNTHESIS	0.58881	0.98759	0.55792	0.999999	0.60939	0.974406
WP_OSTEOBLAST_SIGNALING	0.27755	0.98759	0.20888	0.994344	0.67822	0.97769
WP_OVERLAP_BETWEEN_SIGNAL_TRANSDUCTION_PATHWAYS_CONTRIBUTING_TO_LMNA_LAMINOPATHIES	0.57216	0.98759	0.70135	0.999999	0.92563	0.995074
WP_OVERVIEW_OF_NANOPARTICLE_EFFECTS	0.6826	0.98759	0.86847	0.999999	0.94754	0.99604
WP_OXIDATION_BY_CYTOCHROME_P450	0.60796	0.98759	0.33254	0.999999	0.63075	0.974572
WP_OXYSTEROLS_DERIVED_FROM_CHOLESTEROL	0.49439	0.98759	0.25886	0.999999	0.17986	0.94215
WP_PANCREATIC_ADENOCARCINOMA_PATHWAY	0.39661	0.98759	0.39672	0.999999	0.03015	0.94215
WP_PARKINUBIQUITIN_PROTEASOMAL_SYSTEM_PATHWAY	0.63591	0.98759	0.48832	0.999999	0.44107	0.967209
WP_PATHOGENIC_ESCHERICHIA_COLI_INFECTION	0.34354	0.98759	0.61251	0.999999	0.60816	0.974406
WP_PENTOSE_PHOSPHATE_METABOLISM	0.47334	0.98759	0.49028	0.999999	0.93482	0.995153
WP_PENTOSE_PHOSPHATE_PATHWAY_IN_SENESCENT_CELLS	0.71573	0.98759	0.73556	0.999999	0.88594	0.993519
WP_PEROXIREDOXIN_2_INDUCED_OVARIAN_FAILURE	0.71063	0.98759	0.82295	0.999999	0.62882	0.974572
WP_PHASE_I_BIOTRANSFORMATIONS_NON_P450	0.38884	0.98759	0.54278	0.999999	0.54646	0.970675
WP_PHOTODYNAMIC_THERAPYINDUCED_HIF1_SURVIVAL_SIGNALING	0.37065	0.98759	0.48492	0.999999	0.37944	0.95855
WP_PHOTODYNAMIC_THERAPYINDUCED_NFE2L2_NRF2_SURVIVAL_SIGNALING	0.54658	0.98759	0.84179	0.999999	0.036391	0.94215
WP_PHYSICOCHEMICAL_FEATURES_AND_TOXICITYASSOCIATED_PATHWAYS	0.44326	0.98759	0.65929	0.999999	0.92521	0.995074
WP_PHYSIOLOGICAL_AND_PATHOLOGICAL_HYPERTROPHY_OF_THE_HEART	0.27885	0.98759	0.515	0.999999	0.14076	0.94215
WP_PI3KAKTMTOR_SIGNALING_PATHWAY_AND_THERAPEUTIC_OPPORTUNITIES	0.72788	0.98759	0.7396	0.999999	0.10695	0.94215
WP_PI3KAKTMTOR_VITAMIN_D3_SIGNALING	0.38522	0.98759	0.25034	0.999999	0.13985	0.94215
WP_PILOCYTIC_ASTROCYTOMA	0.65547	0.98759	0.7748	0.999999	0.040624	0.94215
WP_PLURIPOTENT_STEM_CELL_DIFFERENTIATION_PATHWAY	0.50908	0.98759	0.42659	0.999999	0.62965	0.974572
WP_PRADERWILLI_AND_ANGELMAN_SYNDROME	0.29958	0.98759	0.2436	0.999999	0.073057	0.94215
WP_PREGNANE_X_RECEPTOR_PATHWAY	0.36854	0.98759	0.35294	0.999999	0.52807	0.970634
WP_PRIMARY_FOCAL_SEGMENTAL_GLOMERULOSCLEROSIS_FSGS	0.72087	0.98759	0.65682	0.999999	0.66433	0.977454
WP_PRION_DISEASE_PATHWAY	0.28095	0.98759	0.22394	0.999999	0.63231	0.974572
WP_PROSTAGLANDIN_SYNTHESIS_AND_REGULATION	0.54461	0.98759	0.62688	0.999999	0.35169	0.952825
WP_PROSURVIVAL_SIGNALING_OF_NEUROPROTECTIN_D1	0.37151	0.98759	0.47751	0.999999	0.21353	0.942695
WP_PROXIMAL_TUBULE_TRANSPORT	0.75962	0.98759	0.83703	0.999999	0.49471	0.969027
WP_PTF1A_RELATED_REGULATORY_PATHWAY	0.43512	0.98759	0.90825	0.999999	0.91443	0.994571
WP_PYRIMIDINE_METABOLISM	0.49674	0.98759	0.58725	0.999999	0.88851	0.993519
WP_PYRIMIDINE_METABOLISM_AND_RELATED_DISEASES	0.24734	0.98759	0.39273	0.999999	0.34285	0.949782
WP_RAC1PAK1P38MMP2_PATHWAY	0.63139	0.98759	0.76596	0.999999	0.242	0.943724
WP_RAS_SIGNALING	0.52301	0.98759	0.31639	0.999999	0.072418	0.94215
WP_REGULATION_OF_ACTIN_CYTOSKELETON	0.31085	0.98759	0.23561	0.999999	0.76864	0.985566
WP_REGULATION_OF_APOPTOSIS_BY_PARATHYROID_HORMONERELATED_PROTEIN	0.43155	0.98759	0.25083	0.999999	0.1005	0.94215
WP_REGULATION_OF_SISTER_CHROMATID_SEPARATION_AT_THE_METAPHASEANAPHASE_TRANSITION	0.3887	0.98759	0.32046	0.999999	0.70156	0.980566
WP_RESOLVIN_E1_AND_RESOLVIN_D1_SIGNALING_PATHWAYS_PROMOTING_INFLAMMATION_RESOLUTION	0.25118	0.98759	0.42743	0.999999	0.60826	0.974406
WP_RETINOL_METABOLISM	0.34583	0.98759	0.50315	0.999999	0.37136	0.956148
WP_RETT_SYNDROME_CAUSING_GENES	0.43746	0.98759	0.47077	0.999999	0.5916	0.971939
WP_S1P_RECEPTOR_SIGNAL_TRANSDUCTION	0.49872	0.98759	0.8979	0.999999	0.32428	0.949782
WP_SARSCOV2_ALTERING_ANGIOGENESIS_VIA_NRP1	0.5324	0.98759	0.61679	0.999999	0.40394	0.964341
WP_SARSCOV2_B117_VARIANT_ANTAGONISES_INNATE_IMMUNE_ACTIVATION	0.69982	0.98759	0.6729	0.999999	0.35876	0.954361
WP_SARSCOV2_REPLICATION_ORGANELLE_FORMATION	0.70222	0.98759	0.77336	0.999999	0.41462	0.964906
WP_SERINE_METABOLISM	0.60072	0.98759	0.57467	0.999999	0.55482	0.97075
WP_SEROTONIN_AND_ANXIETY	0.75355	0.98759	0.41701	0.999999	0.13978	0.94215
WP_SEROTONIN_AND_ANXIETYRELATED_EVENTS	0.67527	0.98759	0.38734	0.999999	0.052751	0.94215
WP_SEROTONIN_TRANSPORTER_ACTIVITY	0.75977	0.98759	0.72594	0.999999	0.049564	0.94215
WP_SMALL_LIGAND_GPCRS	0.59679	0.98759	0.62773	0.999999	0.10467	0.94215
WP_SMC1SMC3_ROLE_IN_DNA_DAMAGE_CORNELIA_DE_LANGE_SYNDROME	0.30621	0.98759	0.15131	0.968856	0.41934	0.965855
WP_SOMATIC_SEX_DETERMINATION	0.25482	0.98759	0.2254	0.999999	0.36888	0.956071
WP_SPINAL_CORD_INJURY	0.69923	0.98759	0.68574	0.999999	0.17662	0.94215
WP_SPLICING_FACTOR_NOVA_REGULATED_SYNAPTIC_PROTEINS	0.35908	0.98759	0.38043	0.999999	0.63804	0.974991
WP_SREBF_AND_MIR33_IN_CHOLESTEROL_AND_LIPID_HOMEOSTASIS	0.53034	0.98759	0.57893	0.999999	0.9557	0.996594
WP_STEROL_REGULATORY_ELEMENTBINDING_PROTEINS_SREBP_SIGNALING	0.28262	0.98759	0.031445	0.822978	0.041273	0.94215
WP_STING_PATHWAY_IN_KAWASAKILIKE_DISEASE_AND_COVID19	0.56618	0.98759	0.50379	0.999999	0.21658	0.942695
WP_SUDDEN_INFANT_DEATH_SYNDROME_SIDS_SUSCEPTIBILITY_PATHWAYS	0.53203	0.98759	0.46546	0.999999	0.013434	0.94215
WP_SULFATION_BIOTRANSFORMATION_REACTION	0.52225	0.98759	0.72336	0.999999	0.27319	0.947904
WP_SUPRESSION_OF_HMGB1_MEDIATED_INFLAMMATION_BY_THBD	0.32133	0.98759	0.43325	0.999999	0.76585	0.985566
WP_TCA_CYCLE_AKA_KREBS_OR_CITRIC_ACID_CYCLE	0.36446	0.98759	0.28126	0.999999	0.7666	0.985566
WP_TCA_CYCLE_AND_DEFICIENCY_OF_PYRUVATE_DEHYDROGENASE_COMPLEX_PDHC	0.42506	0.98759	0.58259	0.999999	0.61557	0.974406
WP_TCA_CYCLE_IN_SENESCENCE	0.62721	0.98759	0.74804	0.999999	0.2587	0.947904
WP_TCELL_ANTIGEN_RECEPTOR_TCR_PATHWAY_DURING_STAPHYLOCOCCUS_AUREUS_INFECTION	0.47089	0.98759	0.31615	0.999999	0.79514	0.987332
WP_TCELL_RECEPTOR_SIGNALING_PATHWAY	0.49669	0.98759	0.2789	0.999999	0.98431	0.999248
WP_TGFBETA_SIGNALING_PATHWAY	0.48315	0.98759	0.38347	0.999999	0.21474	0.942695
WP_THERMOGENESIS	0.72559	0.98759	0.68353	0.999999	0.58137	0.97075
WP_THIAMINE_METABOLIC_PATHWAYS	0.45363	0.98759	0.35956	0.999999	0.58953	0.971448
WP_TLR4_SIGNALING_AND_TOLERANCE	0.54162	0.98759	0.64789	0.999999	0.52083	0.970333
WP_TNFALPHA_SIGNALING_PATHWAY	0.42642	0.98759	0.43909	0.999999	0.47145	0.969027
WP_TNFRELATED_WEAK_INDUCER_OF_APOPTOSIS_TWEAK_SIGNALING_PATHWAY	0.56584	0.98759	0.46713	0.999999	0.64446	0.975098
WP_TRANSCRIPTIONAL_ACTIVATION_BY_NRF2_IN_RESPONSE_TO_PHYTOCHEMICALS	0.68059	0.98759	0.53999	0.999999	0.039105	0.94215
WP_TRANSCRIPTION_COFACTORS_SKI_AND_SKIL_PROTEIN_PARTNERS	0.52973	0.98759	0.58	0.999999	0.23522	0.942695
WP_TRANSCRIPTION_FACTORS_REGULATE_MIRNAS_RELATED_TO_CARDIAC_HYPERTROPHY	0.61458	0.98759	0.58372	0.999999	0.14461	0.94215
WP_TRANSLATION_INHIBITORS_IN_CHRONICALLY_ACTIVATED_PDGFRA_CELLS	0.61693	0.98759	0.63769	0.999999	0.18814	0.94215
WP_TRANSSULFURATION_PATHWAY	0.69476	0.98759	0.29468	0.999999	0.021897	0.94215
WP_TRIACYLGLYCERIDE_SYNTHESIS	0.50039	0.98759	0.44383	0.999999	0.88239	0.993519
WP_TROP2_REGULATORY_SIGNALING	0.57266	0.98759	0.67346	0.999999	0.23205	0.942695
WP_TRYPTOPHAN_CATABOLISM_LEADING_TO_NAD_PRODUCTION	0.34721	0.98759	0.36413	0.999999	0.3644	0.955179
WP_TRYPTOPHAN_METABOLISM	0.55771	0.98759	0.62896	0.999999	0.83849	0.989982
WP_TUMOR_SUPPRESSOR_ACTIVITY_OF_SMARCB1	0.29547	0.98759	0.31332	0.999999	0.17352	0.94215
WP_TYPE_2_PAPILLARY_RENAL_CELL_CARCINOMA	0.47392	0.98759	0.41479	0.999999	0.25086	0.947904
WP_TYPE_I_COLLAGEN_SYNTHESIS_IN_THE_CONTEXT_OF_OSTEOGENESIS_IMPERFECTA	0.3408	0.98759	0.3235	0.999999	0.25498	0.947904
WP_T_CELL_RECEPTOR_AND_COSTIMULATORY_SIGNALING	0.46387	0.98759	0.27799	0.999999	0.082139	0.94215
WP_ULTRACONSERVED_REGION_339_MODULATION_OF_TUMOR_SUPPRESSOR_MICRORNAS_IN_CANCER	0.67968	0.98759	0.78818	0.999999	0.69138	0.980566
WP_UNFOLDED_PROTEIN_RESPONSE	0.46933	0.98759	0.42074	0.999999	0.91519	0.994571
WP_UREA_CYCLE_AND_RELATED_DISEASES	0.49842	0.98759	0.63156	0.999999	0.14937	0.94215
WP_VALPROIC_ACID_PATHWAY	0.63584	0.98759	0.72219	0.999999	0.10619	0.94215
WP_VEGFAVEGFR2_SIGNALING	0.34609	0.98759	0.43827	0.999999	0.95921	0.99725
WP_VITAMIN_DSENSITIVE_CALCIUM_SIGNALING_IN_DEPRESSION	0.25086	0.98759	0.15943	0.968856	0.47947	0.969027
WP_VITAMIN_D_IN_INFLAMMATORY_DISEASES	0.52617	0.98759	0.28791	0.999999	0.65277	0.97613
WP_VITAMIN_D_RECEPTOR_PATHWAY	0.60124	0.98759	0.62557	0.999999	0.058394	0.94215
WP_VITAMIN_K_METABOLISM_AND_ACTIVATION_OF_DEPENDENT_PROTEINS	0.64977	0.98759	0.66123	0.999999	0.0094264	0.94215
WP_WHITE_FAT_CELL_DIFFERENTIATION	0.46056	0.98759	0.75543	0.999999	0.8582	0.991602
WP_WNT_SIGNALING	0.75065	0.98759	0.86415	0.999999	0.63255	0.974572
WP_WNT_SIGNALING_PATHWAY	0.47911	0.98759	0.41752	0.999999	0.11642	0.94215
WP_ZINC_HOMEOSTASIS	0.66812	0.98759	0.22861	0.999999	0.34203	0.949782
WU_ALZHEIMER_DISEASE_DN	0.28815	0.98759	0.67064	0.999999	0.55433	0.97075
WU_ALZHEIMER_DISEASE_UP	0.47965	0.98759	0.48235	0.999999	0.86402	0.992086
WU_APOPTOSIS_BY_CDKN1A_NOT_VIA_TP53	0.32138	0.98759	0.11391	0.95162	0.45298	0.96867
WU_APOPTOSIS_BY_CDKN1A_VIA_TP53	0.59344	0.98759	0.55752	0.999999	0.6942	0.980566
WU_CELL_MIGRATION	0.45178	0.98759	0.53703	0.999999	0.56909	0.97075
WU_HBX_TARGETS_1_UP	0.6841	0.98759	0.91435	0.999999	0.67808	0.97769
WU_HBX_TARGETS_2_UP	0.63772	0.98759	0.84159	0.999999	0.5787	0.97075
WU_HBX_TARGETS_3_DN	0.76228	0.98759	0.70358	0.999999	0.84689	0.990119
XIE_LT_HSC_S1PR3_OE_UP	0.5393	0.98759	0.5321	0.999999	0.66588	0.977553
XIE_ST_HSC_S1PR3_OE_DN	0.38117	0.98759	0.39106	0.999999	0.76832	0.985566
XU_AKT1_TARGETS_48HR	0.50498	0.98759	0.5443	0.999999	0.015671	0.94215
XU_CREBBP_TARGETS_DN	0.24837	0.98759	0.28622	0.999999	0.026905	0.94215
XU_CREBBP_TARGETS_UP	0.42216	0.98759	0.83813	0.999999	0.6085	0.974406
XU_GH1_AUTOCRINE_TARGETS_DN	0.63026	0.98759	0.28992	0.999999	0.029772	0.94215
XU_GH1_EXOGENOUS_TARGETS_DN	0.42255	0.98759	0.12194	0.95452	0.1303	0.94215
XU_HGF_SIGNALING_NOT_VIA_AKT1_6HR	0.35996	0.98759	0.30919	0.999999	0.58369	0.97075
XU_HGF_TARGETS_REPRESSED_BY_AKT1_DN	0.59027	0.98759	0.28716	0.999999	0.29094	0.947904
XU_RESPONSE_TO_TRETINOIN_AND_NSC682994_DN	0.41451	0.98759	0.14442	0.965432	0.98543	0.99953
XU_RESPONSE_TO_TRETINOIN_AND_NSC682994_UP	0.37626	0.98759	0.69648	0.999999	0.14702	0.94215
XU_RESPONSE_TO_TRETINOIN_UP	0.68093	0.98759	0.78345	0.999999	0.13589	0.94215
YAGI_AML_FAB_MARKERS	0.38046	0.98759	0.09434	0.94143	0.6816	0.97872
YAGI_AML_RELAPSE_PROGNOSIS	0.70484	0.98759	0.8693	0.999999	0.22469	0.942695
YAGI_AML_SURVIVAL	0.40494	0.98759	0.86407	0.999999	0.19899	0.94215
YAGI_AML_WITH_INV_16_TRANSLOCATION	0.39607	0.98759	0.32436	0.999999	0.054206	0.94215
YAGI_AML_WITH_T_8_21_TRANSLOCATION	0.40762	0.98759	0.22546	0.999999	0.53567	0.970634
YAGI_AML_WITH_T_9_11_TRANSLOCATION	0.59209	0.98759	0.67054	0.999999	0.0033646	0.94215
YAGUE_PRETUMOR_DRUG_RESISTANCE_UP	0.54667	0.98759	0.60172	0.999999	0.27323	0.947904
YAMASHITA_LIVER_CANCER_STEM_CELL_DN	0.66801	0.98759	0.64692	0.999999	0.20003	0.94215
YAMASHITA_LIVER_CANCER_STEM_CELL_UP	0.6696	0.98759	0.70009	0.999999	0.84167	0.989982
YAMASHITA_LIVER_CANCER_WITH_EPCAM_UP	0.30013	0.98759	0.21511	0.997961	0.32144	0.949782
YAMASHITA_METHYLATED_IN_PROSTATE_CANCER	0.7725	0.98759	0.5394	0.999999	0.43435	0.966913
YAMASHITA_SILENCED_BY_METHYLATION	0.75536	0.98759	0.76676	0.999999	0.38454	0.963269
YAMAZAKI_TCEB3_TARGETS_UP	0.70602	0.98759	0.62576	0.999999	0.36808	0.956071
YANAGIHARA_ESX1_TARGETS	0.4681	0.98759	0.426	0.999999	0.41649	0.964972
YANAGISAWA_LUNG_CANCER_RECURRENCE	0.30518	0.98759	0.64074	0.999999	0.5931	0.972524
YANG_BCL3_TARGETS_DN	0.35317	0.98759	0.6659	0.999999	0.99782	0.999876
YANG_BREAST_CANCER_ESR1_LASER_DN	0.4207	0.98759	0.49145	0.999999	0.31432	0.949782
YANG_BREAST_CANCER_ESR1_UP	0.77231	0.98759	0.60091	0.999999	0.28522	0.947904
YAO_HOXA10_TARGETS_VIA_PROGESTERONE_UP	0.61363	0.98759	0.64619	0.999999	0.65014	0.97571
YAO_TEMPORAL_RESPONSE_TO_PROGESTERONE_CLUSTER_0	0.63665	0.98759	0.79064	0.999999	0.28951	0.947904
YAO_TEMPORAL_RESPONSE_TO_PROGESTERONE_CLUSTER_10	0.76734	0.98759	0.73947	0.999999	0.80668	0.988423
YAO_TEMPORAL_RESPONSE_TO_PROGESTERONE_CLUSTER_11	0.3921	0.98759	0.17777	0.9799	0.65042	0.97571
YAO_TEMPORAL_RESPONSE_TO_PROGESTERONE_CLUSTER_14	0.34573	0.98759	0.35055	0.999999	0.028192	0.94215
YAO_TEMPORAL_RESPONSE_TO_PROGESTERONE_CLUSTER_15	0.7156	0.98759	0.8817	0.999999	0.81871	0.989671
YAO_TEMPORAL_RESPONSE_TO_PROGESTERONE_CLUSTER_17	0.32422	0.98759	0.24816	0.999999	0.5074	0.969406
YAO_TEMPORAL_RESPONSE_TO_PROGESTERONE_CLUSTER_6	0.54734	0.98759	0.6083	0.999999	0.53679	0.970634
YAO_TEMPORAL_RESPONSE_TO_PROGESTERONE_CLUSTER_8	0.75149	0.98759	0.54942	0.999999	0.81212	0.98904
YAO_TEMPORAL_RESPONSE_TO_PROGESTERONE_CLUSTER_9	0.37549	0.98759	0.073694	0.921477	0.1259	0.94215
YAUCH_HEDGEHOG_SIGNALING_PARACRINE_DN	0.55261	0.98759	0.67103	0.999999	0.21753	0.942695
YAUCH_HEDGEHOG_SIGNALING_PARACRINE_UP	0.27	0.98759	0.51726	0.999999	0.22628	0.942695
YEMELYANOV_GR_TARGETS_DN	0.44889	0.98759	0.74282	0.999999	0.35733	0.954119
YIH_RESPONSE_TO_ARSENITE_C3	0.68784	0.98759	0.73593	0.999999	0.10391	0.94215
YIH_RESPONSE_TO_ARSENITE_C5	0.56908	0.98759	0.42123	0.999999	0.4561	0.968676
YOSHIMURA_MAPK8_TARGETS_DN	0.30522	0.98759	0.32531	0.999999	0.6813	0.97872
YOSHIMURA_MAPK8_TARGETS_UP	0.3396	0.98759	0.33913	0.999999	0.045474	0.94215
YUAN_ZNF143_PARTNERS	0.64406	0.98759	0.87691	0.999999	0.90133	0.993519
YU_BAP1_TARGETS	0.33021	0.98759	0.076164	0.92639	0.47389	0.969027
YU_MYC_TARGETS_DN	0.59836	0.98759	0.23218	0.999999	0.10346	0.94215
YU_MYC_TARGETS_UP	0.31314	0.98759	0.26286	0.999999	0.84274	0.989982
ZAMORA_NOS2_TARGETS_DN	0.75383	0.98759	0.47038	0.999999	0.44885	0.967983
ZEILSTRA_CD44_TARGETS_UP	0.7505	0.98759	0.73655	0.999999	0.097239	0.94215
ZHANG_ADIPOGENESIS_BY_BMP7	0.41854	0.98759	0.35715	0.999999	0.34971	0.950067
ZHANG_GATA6_TARGETS_DN	0.38574	0.98759	0.127	0.956125	0.68307	0.979168
ZHANG_GATA6_TARGETS_UP	0.51883	0.98759	0.50157	0.999999	0.15791	0.94215
ZHANG_PROLIFERATING_VS_QUIESCENT	0.24726	0.98759	0.68187	0.999999	0.19855	0.94215
ZHANG_RESPONSE_TO_CANTHARIDIN_DN	0.25134	0.98759	0.097545	0.944939	0.94089	0.995513
ZHANG_RESPONSE_TO_CANTHARIDIN_UP	0.76591	0.98759	0.62268	0.999999	0.16971	0.94215
ZHANG_TARGETS_OF_EWSR1_FLI1_FUSION	0.31223	0.98759	0.43224	0.999999	0.019278	0.94215
ZHAN_EARLY_DIFFERENTIATION_GENES_DN	0.31761	0.98759	0.28446	0.999999	0.8088	0.988873
ZHAN_EARLY_DIFFERENTIATION_GENES_UP	0.41151	0.98759	0.58599	0.999999	0.72511	0.983412
ZHAN_LATE_DIFFERENTIATION_GENES_UP	0.41889	0.98759	0.5944	0.999999	0.52962	0.970634
ZHAN_MULTIPLE_MYELOMA_CD1_DN	0.63975	0.98759	0.84825	0.999999	0.58789	0.971448
ZHAN_MULTIPLE_MYELOMA_CD1_VS_CD2_DN	0.58165	0.98759	0.63681	0.999999	0.24113	0.943724
ZHAN_MULTIPLE_MYELOMA_DN	0.46488	0.98759	0.67787	0.999999	0.42356	0.965855
ZHAN_MULTIPLE_MYELOMA_HP_DN	0.36059	0.98759	0.28271	0.999999	0.52021	0.970333
ZHAN_MULTIPLE_MYELOMA_LB_UP	0.68781	0.98759	0.80719	0.999999	0.49276	0.969027
ZHAN_MULTIPLE_MYELOMA_MF_DN	0.43618	0.98759	0.45437	0.999999	0.48232	0.969027
ZHAN_MULTIPLE_MYELOMA_MS_DN	0.58441	0.98759	0.8679	0.999999	0.95449	0.996594
ZHAN_MULTIPLE_MYELOMA_MS_UP	0.51772	0.98759	0.46175	0.999999	0.13674	0.94215
ZHAN_MULTIPLE_MYELOMA_PR_UP	0.27036	0.98759	0.4415	0.999999	0.8197	0.989671
ZHAN_MULTIPLE_MYELOMA_SUBGROUPS	0.63017	0.98759	0.37344	0.999999	0.95075	0.996103
ZHAN_MULTIPLE_MYELOMA_UP	0.71495	0.98759	0.57459	0.999999	0.4506	0.968179
ZHAN_V1_LATE_DIFFERENTIATION_GENES_UP	0.7144	0.98759	0.68239	0.999999	0.070083	0.94215
ZHAN_V2_LATE_DIFFERENTIATION_GENES	0.55484	0.98759	0.17651	0.979102	0.19584	0.94215
ZHAN_VARIABLE_EARLY_DIFFERENTIATION_GENES_DN	0.37089	0.98759	0.21685	0.997961	0.1029	0.94215
ZHENG_FOXP3_TARGETS_DN	0.25834	0.98759	0.16713	0.973184	0.21142	0.942695
ZHENG_FOXP3_TARGETS_IN_THYMUS_DN	0.3666	0.98759	0.90561	0.999999	0.14132	0.94215
ZHENG_FOXP3_TARGETS_IN_THYMUS_UP	0.24972	0.98759	0.13305	0.956125	0.22628	0.942695
ZHENG_FOXP3_TARGETS_IN_T_LYMPHOCYTE_DN	0.67291	0.98759	0.55485	0.999999	0.23169	0.942695
ZHENG_GLIOBLASTOMA_PLASTICITY_DN	0.65614	0.98759	0.46397	0.999999	0.40893	0.964341
ZHENG_IL22_SIGNALING_DN	0.36609	0.98759	0.55139	0.999999	0.11951	0.94215
ZHONG_RESPONSE_TO_AZACITIDINE_AND_TSA_UP	0.60722	0.98759	0.43094	0.999999	0.18283	0.94215
ZHONG_SECRETOME_OF_LUNG_CANCER_AND_FIBROBLAST	0.35101	0.98759	0.57331	0.999999	0.10545	0.94215
ZHONG_SECRETOME_OF_LUNG_CANCER_AND_MACROPHAGE	0.47935	0.98759	0.29449	0.999999	0.42402	0.965893
ZHOU_INFLAMMATORY_RESPONSE_FIMA_DN	0.27243	0.98759	0.24021	0.999999	0.74733	0.985544
ZHOU_INFLAMMATORY_RESPONSE_FIMA_UP	0.47759	0.98759	0.4294	0.999999	0.13914	0.94215
ZHOU_INFLAMMATORY_RESPONSE_LIVE_UP	0.27507	0.98759	0.32895	0.999999	0.14179	0.94215
ZHOU_PANCREATIC_BETA_CELL	0.73866	0.98759	0.55167	0.999999	0.7072	0.981011
ZHOU_PANCREATIC_ENDOCRINE_PROGENITOR	0.34892	0.98759	0.30152	0.999999	0.27727	0.947904
ZHOU_PANCREATIC_EXOCRINE_PROGENITOR	0.31401	0.98759	0.21814	0.997961	0.39711	0.963269
ZHU_CMV_24_HR_DN	0.30943	0.98759	0.44791	0.999999	0.17472	0.94215
ZHU_CMV_8_HR_DN	0.43638	0.98759	0.77807	0.999999	0.51032	0.969969
ZHU_CMV_8_HR_UP	0.38451	0.98759	0.25306	0.999999	0.027086	0.94215
ZHU_CMV_ALL_DN	0.34614	0.98759	0.6378	0.999999	0.39404	0.963269
ZHU_SKIL_TARGETS_UP	0.40973	0.98759	0.35157	0.999999	0.084845	0.94215
ZIRN_TRETINOIN_RESPONSE_DN	0.69932	0.98759	0.75698	0.999999	0.70306	0.980566
ZIRN_TRETINOIN_RESPONSE_UP	0.62819	0.98759	0.31303	0.999999	0.53022	0.970634
ZWANG_CLASS_1_TRANSIENTLY_INDUCED_BY_EGF	0.55381	0.98759	0.45741	0.999999	0.5964	0.973563
ZWANG_EGF_INTERVAL_DN	0.37988	0.98759	0.14979	0.968856	0.86704	0.992443
ZWANG_EGF_INTERVAL_UP	0.55689	0.98759	0.30747	0.999999	0.33592	0.949782
ZWANG_TRANSIENTLY_UP_BY_2ND_EGF_PULSE_ONLY	0.68376	0.98759	0.74884	0.999999	0.10539	0.94215
REACTOME_HCMV_LATE_EVENTS	0.77413	0.98762	0.42213	0.999999	0.16514	0.94215
WP_REGUCALCIN_IN_PROXIMAL_TUBULE_EPITHELIAL_KIDNEY_CELLS	0.77417	0.98762	0.6728	0.999999	0.63806	0.974991
REACTOME_FORMATION_OF_APOPTOSOME	0.77428	0.987686	0.7303	0.999999	0.22378	0.942695
GOBP_CEREBRAL_CORTEX_CELL_MIGRATION	0.77446	0.987698	0.85135	0.999999	0.23111	0.942695
GOBP_PURINE_NUCLEOSIDE_CATABOLIC_PROCESS	0.77458	0.987698	0.36234	0.999999	0.75288	0.985566
GOBP_RESPONSE_TO_ALCOHOL	0.77458	0.987698	0.82309	0.999999	0.62568	0.974572
GOCC_CALYX_OF_HELD	0.77442	0.987698	0.82663	0.999999	0.64319	0.974991
KEGG_PRION_DISEASES	0.77455	0.987698	0.24085	0.999999	0.6729	0.977553
FIGUEROA_AML_METHYLATION_CLUSTER_3_DN	0.77478	0.987751	0.31535	0.999999	0.99524	0.999809
FLECHNER_BIOPSY_KIDNEY_TRANSPLANT_OK_VS_DONOR_DN	0.77478	0.987751	0.62574	0.999999	0.57658	0.97075
GOBP_ASTROCYTE_DEVELOPMENT	0.77497	0.987751	0.74874	0.999999	0.032385	0.94215
GOBP_MUCUS_SECRETION	0.77489	0.987751	0.68852	0.999999	0.33212	0.949782
GOCC_ZONULA_ADHERENS	0.77485	0.987751	0.8405	0.999999	0.33487	0.949782
HENDRICKS_SMARCA4_TARGETS_DN	0.77495	0.987751	0.61248	0.999999	0.027143	0.94215
GOBP_POSITIVE_REGULATION_OF_ENDOTHELIAL_CELL_CHEMOTAXIS_BY_VEGF_ACTIVATED_VASCULAR_ENDOTHELIAL_GROWTH_FACTOR_RECEPTOR_SIGNALING_PATHWAY	0.77513	0.987807	0.6128	0.999999	0.19039	0.94215
GOMF_PENTOSYLTRANSFERASE_ACTIVITY	0.77513	0.987807	0.48762	0.999999	0.39497	0.963269
GOMF_LIGAND_GATED_MONOATOMIC_ION_CHANNEL_ACTIVITY	0.77519	0.98781	0.74296	0.999999	0.065941	0.94215
GOBP_MODULATION_BY_HOST_OF_VIRAL_RNA_GENOME_REPLICATION	0.77563	0.988263	0.34099	0.999999	0.57452	0.97075
GOBP_PIGMENT_GRANULE_LOCALIZATION	0.77572	0.988263	0.79058	0.999999	0.3191	0.949782
SA_G2_AND_M_PHASES	0.77568	0.988263	0.79976	0.999999	0.71811	0.982487
GOBP_GLUTATHIONE_TRANSPORT	0.77582	0.988316	0.60695	0.999999	0.11747	0.94215
BERENJENO_TRANSFORMED_BY_RHOA_FOREVER_UP	0.77755	0.988481	0.68746	0.999999	0.51889	0.970333
BIOCARTA_ACETAMINOPHEN_PATHWAY	0.77705	0.988481	0.86815	0.999999	0.44698	0.967983
BIOCARTA_LEPTIN_PATHWAY	0.7771	0.988481	0.63978	0.999999	0.11442	0.94215
CROSBY_E2F4_TARGETS	0.77789	0.988481	0.75474	0.999999	0.98398	0.999248
DESERT_EXTRACELLULAR_MATRIX_HEPATOCELLULAR_CARCINOMA_SUBCLASS_UP	0.77677	0.988481	0.87198	0.999999	0.80992	0.988873
FIGUEROA_AML_METHYLATION_CLUSTER_6_DN	0.77691	0.988481	0.65242	0.999999	0.72097	0.982644
FLORIO_HUMAN_NEOCORTEX	0.77806	0.988481	0.70486	0.999999	0.26796	0.947904
GOBP_CENTRAL_NERVOUS_SYSTEM_MATURATION	0.77625	0.988481	0.85978	0.999999	0.42088	0.965855
GOBP_KYNURENINE_METABOLIC_PROCESS	0.77708	0.988481	0.79297	0.999999	0.94457	0.995788
GOBP_LIPID_DROPLET_FORMATION	0.77719	0.988481	0.74469	0.999999	0.07679	0.94215
GOBP_MITOCHONDRIAL_DNA_REPLICATION	0.77754	0.988481	0.7096	0.999999	0.87727	0.992803
GOBP_NADH_DEHYDROGENASE_COMPLEX_ASSEMBLY	0.778	0.988481	0.95024	0.999999	0.77387	0.985787
GOBP_NEGATIVE_REGULATION_OF_GLYCOGEN_METABOLIC_PROCESS	0.7781	0.988481	0.35285	0.999999	0.38875	0.963269
GOBP_NUCLEOBASE_BIOSYNTHETIC_PROCESS	0.77768	0.988481	0.78325	0.999999	0.5972	0.973563
GOBP_ORGANIC_ANION_TRANSPORT	0.77741	0.988481	0.87146	0.999999	0.27099	0.947904
GOBP_POSITIVE_REGULATION_OF_PROTEIN_MATURATION	0.77802	0.988481	0.92699	0.999999	0.15138	0.94215
GOBP_POSITIVE_REGULATION_OF_TYPE_I_INTERFERON_MEDIATED_SIGNALING_PATHWAY	0.77738	0.988481	0.69702	0.999999	0.59195	0.972126
GOBP_PROTEIN_DELIPIDATION	0.77764	0.988481	0.61005	0.999999	0.46023	0.969027
GOBP_PROTEIN_LOCALIZATION_TO_CHROMATIN	0.77706	0.988481	0.84039	0.999999	0.76615	0.985566
GOBP_PURINE_DEOXYRIBONUCLEOSIDE_MONOPHOSPHATE_METABOLIC_PROCESS	0.77689	0.988481	0.73657	0.999999	0.122	0.94215
GOBP_REGULATION_OF_ACTIN_FILAMENT_BUNDLE_ASSEMBLY	0.77734	0.988481	0.72406	0.999999	0.66916	0.977553
GOBP_REGULATION_OF_ACTIVIN_RECEPTOR_SIGNALING_PATHWAY	0.77803	0.988481	0.62032	0.999999	0.83233	0.989671
GOBP_REGULATION_OF_GERMINAL_CENTER_FORMATION	0.77661	0.988481	0.92682	0.999999	0.50297	0.969027
GOBP_REGULATION_OF_INWARD_RECTIFIER_POTASSIUM_CHANNEL_ACTIVITY	0.77643	0.988481	0.67388	0.999999	0.81981	0.989671
GOBP_REGULATION_OF_SYNAPSE_STRUCTURE_OR_ACTIVITY	0.77669	0.988481	0.93288	0.999999	0.68783	0.980292
GOBP_RESPONSE_TO_FLUID_SHEAR_STRESS	0.77649	0.988481	0.93827	0.999999	0.88263	0.993519
GOBP_UBIQUITIN_DEPENDENT_GLYCOPROTEIN_ERAD_PATHWAY	0.77679	0.988481	0.72882	0.999999	0.43287	0.966913
GOCC_JUXTAPARANODE_REGION_OF_AXON	0.77803	0.988481	0.89247	0.999999	0.13458	0.94215
GOMF_RETINOL_BINDING	0.77765	0.988481	0.91369	0.999999	0.59649	0.973563
GOMF_VITAMIN_BINDING	0.77643	0.988481	0.79721	0.999999	0.71321	0.982487
HONMA_DOCETAXEL_RESISTANCE	0.7768	0.988481	0.95722	0.999999	0.33621	0.949782
HUMMERICH_BENIGN_SKIN_TUMOR_DN	0.77761	0.988481	0.61877	0.999999	0.2326	0.942695
MARTENS_TRETINOIN_RESPONSE_UP	0.77716	0.988481	0.80377	0.999999	0.63009	0.974572
MCCLUNG_DELTA_FOSB_TARGETS_8WK	0.77772	0.988481	0.86577	0.999999	0.45889	0.969027
SCHLOSSER_MYC_TARGETS_AND_SERUM_RESPONSE_UP	0.77613	0.988481	0.83693	0.999999	0.47635	0.969027
WANG_METASTASIS_OF_BREAST_CANCER_ESR1_DN	0.77792	0.988481	0.83226	0.999999	0.10811	0.94215
ZHAN_MULTIPLE_MYELOMA_CD2_DN	0.77761	0.988481	0.68538	0.999999	0.038493	0.94215
GOBP_POSITIVE_REGULATION_OF_CYTOKINE_PRODUCTION_INVOLVED_IN_IMMUNE_RESPONSE	0.77821	0.988523	0.7383	0.999999	0.61694	0.974406
GOMF_BASIC_AMINO_ACID_TRANSMEMBRANE_TRANSPORTER_ACTIVITY	0.77825	0.988523	0.70778	0.999999	0.65809	0.976959
ACEVEDO_LIVER_CANCER_WITH_H3K27ME3_DN	0.77969	0.988608	0.85489	0.999999	0.22123	0.942695
ACEVEDO_LIVER_TUMOR_VS_NORMAL_ADJACENT_TISSUE_DN	0.78038	0.988608	0.6741	0.999999	0.52705	0.970634
BENPORATH_OCT4_TARGETS	0.78281	0.988608	0.92887	0.999999	0.39646	0.963269
BERNARD_PPAPDC1B_TARGETS_UP	0.77865	0.988608	0.88963	0.999999	0.43699	0.966913
BIOCARTA_ALK_PATHWAY	0.78257	0.988608	0.89131	0.999999	0.93538	0.995153
BIOCARTA_CDC25_PATHWAY	0.78165	0.988608	0.9603	0.999999	0.88172	0.993519
BLANCO_MELO_SARS_COV_1_INFECTION_MCR5_CELLS_UP	0.7787	0.988608	0.75099	0.999999	0.21479	0.942695
COLINA_TARGETS_OF_4EBP1_AND_4EBP2	0.78372	0.988608	0.339	0.999999	0.93058	0.995153
DAZARD_RESPONSE_TO_UV_SCC_DN	0.78234	0.988608	0.9336	0.999999	0.62161	0.974512
GOBP_ATTACHMENT_OF_GPI_ANCHOR_TO_PROTEIN	0.78175	0.988608	0.69528	0.999999	0.46018	0.969027
GOBP_CELL_DIFFERENTIATION_IN_SPINAL_CORD	0.7802	0.988608	0.72482	0.999999	0.43792	0.966913
GOBP_CELL_FATE_SPECIFICATION_INVOLVED_IN_PATTERN_SPECIFICATION	0.77901	0.988608	0.62165	0.999999	0.97189	0.99805
GOBP_CLEAVAGE_INVOLVED_IN_RRNA_PROCESSING	0.78347	0.988608	0.69942	0.999999	0.77539	0.985787
GOBP_ENERGY_HOMEOSTASIS	0.77903	0.988608	0.77319	0.999999	0.091422	0.94215
GOBP_FIBROBLAST_PROLIFERATION	0.78018	0.988608	0.85986	0.999999	0.9304	0.995153
GOBP_LEYDIG_CELL_DIFFERENTIATION	0.78027	0.988608	0.58947	0.999999	0.20132	0.942695
GOBP_LYMPHOCYTE_APOPTOTIC_PROCESS	0.78335	0.988608	0.80478	0.999999	0.64597	0.975647
GOBP_LYSOSOMAL_MICROAUTOPHAGY	0.78075	0.988608	0.80324	0.999999	0.80779	0.988604
GOBP_MUSCLE_ATROPHY	0.78358	0.988608	0.83661	0.999999	0.17853	0.94215
GOBP_NEGATIVE_REGULATION_OF_AUTOPHAGY_OF_MITOCHONDRION	0.78186	0.988608	0.77543	0.999999	0.85532	0.990852
GOBP_NEGATIVE_REGULATION_OF_NEUROTRANSMITTER_TRANSPORT	0.78136	0.988608	0.86273	0.999999	0.74269	0.985112
GOBP_NEUTROPHIL_MEDIATED_CYTOTOXICITY	0.77856	0.988608	0.31315	0.999999	0.20709	0.942695
GOBP_POSITIVE_REGULATION_OF_BASEMENT_MEMBRANE_ASSEMBLY_INVOLVED_IN_EMBRYONIC_BODY_MORPHOGENESIS	0.78045	0.988608	0.91746	0.999999	0.50876	0.969806
GOBP_POSITIVE_REGULATION_OF_MAINTENANCE_OF_SISTER_CHROMATID_COHESION	0.78226	0.988608	0.79425	0.999999	0.82082	0.989671
GOBP_POSITIVE_REGULATION_OF_PRODUCTION_OF_MOLECULAR_MEDIATOR_OF_IMMUNE_RESPONSE	0.78276	0.988608	0.77815	0.999999	0.48478	0.969027
GOBP_POSITIVE_REGULATION_OF_T_CELL_CYTOKINE_PRODUCTION	0.78252	0.988608	0.8055	0.999999	0.30236	0.949782
GOBP_POSITIVE_REGULATION_OF_T_CELL_DIFFERENTIATION_IN_THYMUS	0.77907	0.988608	0.79476	0.999999	0.42435	0.965893
GOBP_REGULATION_OF_CALCIUM_ION_TRANSMEMBRANE_TRANSPORT	0.78006	0.988608	0.71348	0.999999	0.34925	0.949782
GOBP_REGULATION_OF_CDC42_PROTEIN_SIGNAL_TRANSDUCTION	0.78077	0.988608	0.82217	0.999999	0.63568	0.974736
GOBP_REGULATION_OF_GLUCONEOGENESIS	0.78153	0.988608	0.78298	0.999999	0.46674	0.969027
GOBP_REGULATION_OF_INSULIN_SECRETION	0.7806	0.988608	0.78225	0.999999	0.87162	0.992485
GOBP_REGULATION_OF_MONOATOMIC_ION_TRANSMEMBRANE_TRANSPORT	0.78036	0.988608	0.63428	0.999999	0.48577	0.969027
GOBP_REGULATION_OF_NEURON_PROJECTION_ARBORIZATION	0.78284	0.988608	0.88007	0.999999	0.40349	0.964341
GOBP_REGULATION_OF_TRANSLATION_AT_SYNAPSE	0.78383	0.988608	0.62128	0.999999	0.7309	0.984146
GOBP_RESPONSE_TO_AMMONIUM_ION	0.78	0.988608	0.74063	0.999999	0.4007	0.964341
GOBP_RESPONSE_TO_ESTRADIOL	0.78216	0.988608	0.80609	0.999999	0.23496	0.942695
GOBP_RESPONSE_TO_FATTY_ACID	0.78275	0.988608	0.83025	0.999999	0.46511	0.969027
GOBP_SEMAPHORIN_PLEXIN_SIGNALING_PATHWAY	0.78054	0.988608	0.79443	0.999999	0.79407	0.987332
GOBP_SKELETAL_MUSCLE_ADAPTATION	0.78379	0.988608	0.86066	0.999999	0.42698	0.966913
GOBP_SPONTANEOUS_SYNAPTIC_TRANSMISSION	0.77924	0.988608	0.61352	0.999999	0.70255	0.980566
GOBP_SUBSTRATE_DEPENDENT_CELL_MIGRATION_CELL_EXTENSION	0.78016	0.988608	0.87629	0.999999	0.078666	0.94215
GOBP_TERPENOID_METABOLIC_PROCESS	0.78168	0.988608	0.75134	0.999999	0.47581	0.969027
GOBP_TYPE_II_HYPERSENSITIVITY	0.78305	0.988608	0.96453	0.999999	0.13149	0.94215
GOBP_ZINC_ION_IMPORT_ACROSS_PLASMA_MEMBRANE	0.78104	0.988608	0.75614	0.999999	0.48528	0.969027
GOCC_BRUSH_BORDER_MEMBRANE	0.78233	0.988608	0.82427	0.999999	0.33336	0.949782
GOCC_NEURON_PROJECTION_CYTOPLASM	0.78144	0.988608	0.72697	0.999999	0.77282	0.985787
GOCC_POSTSYNAPTIC_SPECIALIZATION	0.78177	0.988608	0.63142	0.999999	0.63763	0.974991
GOMF_ADENYLATE_CYCLASE_BINDING	0.78184	0.988608	0.79027	0.999999	0.28398	0.947904
GOMF_CHANNEL_INHIBITOR_ACTIVITY	0.77953	0.988608	0.60185	0.999999	0.87585	0.992803
GOMF_CYTOCHROME_B5_REDUCTASE_ACTIVITY_ACTING_ON_NAD_P_H	0.78058	0.988608	0.82787	0.999999	0.7138	0.982487
GOMF_DIACYLGLYCEROL_O_ACYLTRANSFERASE_ACTIVITY	0.77942	0.988608	0.69188	0.999999	0.66009	0.977094
GOMF_G_PROTEIN_ACTIVITY	0.78356	0.988608	0.36705	0.999999	0.5194	0.970333
GOMF_HEPARAN_SULFATE_GLUCOSAMINE_3_SULFOTRANSFERASE_1_ACTIVITY	0.78169	0.988608	0.8074	0.999999	0.60037	0.974406
GOMF_LYSOPHOSPHOLIPID_ACYLTRANSFERASE_ACTIVITY	0.77992	0.988608	0.77964	0.999999	0.027795	0.94215
GOMF_MAGNESIUM_ION_TRANSMEMBRANE_TRANSPORTER_ACTIVITY	0.77922	0.988608	0.80592	0.999999	0.41105	0.964341
GOMF_MAP_KINASE_ACTIVITY	0.78283	0.988608	0.74948	0.999999	0.18817	0.94215
GOMF_METALLOENDOPEPTIDASE_ACTIVITY	0.7799	0.988608	0.93419	0.999999	0.014911	0.94215
GOMF_MISMATCH_REPAIR_COMPLEX_BINDING	0.78189	0.988608	0.91654	0.999999	0.98947	0.999562
GOMF_NF_KAPPAB_BINDING	0.78362	0.988608	0.81981	0.999999	0.23686	0.942695
GOMF_PHOSPHATIDYLINOSITOL_3_KINASE_BINDING	0.7838	0.988608	0.64298	0.999999	0.87054	0.992443
GOMF_PROTEIN_SERINE_THREONINE_KINASE_ACTIVATOR_ACTIVITY	0.77924	0.988608	0.69864	0.999999	0.3874	0.963269
GOMF_SUPERCOILED_DNA_BINDING	0.78092	0.988608	0.82498	0.999999	0.24891	0.947621
HERNANDEZ_ABERRANT_MITOSIS_BY_DOCETACEL_2NM_DN	0.77904	0.988608	0.73211	0.999999	0.081303	0.94215
JINESH_BLEBBISHIELD_TO_IMMUNE_CELL_FUSION_PBSHMS_DN	0.78001	0.988608	0.71788	0.999999	0.24365	0.943741
KEGG_INSULIN_SIGNALING_PATHWAY	0.77949	0.988608	0.75131	0.999999	0.085047	0.94215
LIANG_SILENCED_BY_METHYLATION_UP	0.78253	0.988608	0.87963	0.999999	0.35713	0.954119
NAKAYAMA_FRA2_TARGETS	0.78224	0.988608	0.84695	0.999999	0.69719	0.980566
PID_ALPHA_SYNUCLEIN_PATHWAY	0.78384	0.988608	0.85045	0.999999	0.38865	0.963269
PID_FOXO_PATHWAY	0.78033	0.988608	0.80119	0.999999	0.6392	0.974991
PID_UPA_UPAR_PATHWAY	0.78008	0.988608	0.80251	0.999999	0.11948	0.94215
REACTOME_ACTIVATION_OF_MATRIX_METALLOPROTEINASES	0.78351	0.988608	0.72499	0.999999	0.10517	0.94215
REACTOME_AMINO_ACID_CONJUGATION	0.7806	0.988608	0.81383	0.999999	0.5201	0.970333
REACTOME_FCGR_ACTIVATION	0.78366	0.988608	0.79609	0.999999	0.83241	0.989671
REACTOME_MAPK6_MAPK4_SIGNALING	0.77962	0.988608	0.55654	0.999999	0.59534	0.973475
REACTOME_METABOLISM_OF_FAT_SOLUBLE_VITAMINS	0.7834	0.988608	0.73442	0.999999	0.224	0.942695
REACTOME_NEF_AND_SIGNAL_TRANSDUCTION	0.77917	0.988608	0.71835	0.999999	0.75929	0.985566
REACTOME_P75_NTR_RECEPTOR_MEDIATED_SIGNALLING	0.77858	0.988608	0.99049	0.999999	0.048473	0.94215
REACTOME_REGULATION_OF_TP53_EXPRESSION_AND_DEGRADATION	0.78217	0.988608	0.74588	0.999999	0.20905	0.942695
REACTOME_RHOJ_GTPASE_CYCLE	0.78206	0.988608	0.52225	0.999999	0.35589	0.953628
REACTOME_RUNX3_REGULATES_WNT_SIGNALING	0.77969	0.988608	0.75859	0.999999	0.8951	0.993519
REACTOME_RUNX3_REGULATES_YAP1_MEDIATED_TRANSCRIPTION	0.78053	0.988608	0.69019	0.999999	0.42168	0.965855
REACTOME_SEROTONIN_AND_MELATONIN_BIOSYNTHESIS	0.77987	0.988608	0.85419	0.999999	0.054721	0.94215
REACTOME_SIGNAL_ATTENUATION	0.78167	0.988608	0.55493	0.999999	0.31654	0.949782
REACTOME_SYNTHESIS_SECRETION_AND_INACTIVATION_OF_GLUCAGON_LIKE_PEPTIDE_1_GLP_1	0.78162	0.988608	0.82429	0.999999	0.22608	0.942695
REACTOME_THE_FATTY_ACID_CYCLING_MODEL	0.78312	0.988608	0.7512	0.999999	0.82769	0.989671
RODRIGUES_THYROID_CARCINOMA_POORLY_DIFFERENTIATED_UP	0.78147	0.988608	0.72598	0.999999	0.92384	0.995032
SILIGAN_TARGETS_OF_EWS_FLI1_FUSION_UP	0.78339	0.988608	0.48185	0.999999	0.47878	0.969027
WALLACE_PROSTATE_CANCER_UP	0.78288	0.988608	0.72281	0.999999	0.80603	0.988416
WANG_TUMOR_INVASIVENESS_DN	0.78218	0.988608	0.96564	0.999999	0.7168	0.982487
WP_FARNESOID_X_RECEPTOR_PATHWAY	0.78238	0.988608	0.62928	0.999999	0.48444	0.969027
WP_GENETIC_CAUSES_OF_PORTOSINUSOIDAL_VASCULAR_DISEASE	0.78244	0.988608	0.57865	0.999999	0.46115	0.969027
WP_GLIOBLASTOMA_SIGNALING_PATHWAYS	0.78247	0.988608	0.64779	0.999999	0.021941	0.94215
WP_SYNAPTIC_SIGNALING_PATHWAYS_ASSOCIATED_WITH_AUTISM_SPECTRUM_DISORDER	0.77876	0.988608	0.8156	0.999999	0.15241	0.94215
YAO_TEMPORAL_RESPONSE_TO_PROGESTERONE_CLUSTER_3	0.78142	0.988608	0.7403	0.999999	0.59441	0.973128
ZHOU_TNF_SIGNALING_4HR	0.78332	0.988608	0.96095	0.999999	0.11987	0.94215
ABRAHAM_ALPC_VS_MULTIPLE_MYELOMA_UP	0.78407	0.988616	0.92673	0.999999	0.76693	0.985566
GOBP_BASE_CONVERSION_OR_SUBSTITUTION_EDITING	0.78454	0.988616	0.63605	0.999999	0.3808	0.959704
GOBP_CELLULAR_RESPONSE_TO_CHEMICAL_STRESS	0.7853	0.988616	0.79846	0.999999	0.80415	0.987879
GOBP_CELL_MIGRATION_INVOLVED_IN_KIDNEY_DEVELOPMENT	0.78416	0.988616	0.79091	0.999999	0.40664	0.964341
GOBP_GAP_JUNCTION_ASSEMBLY	0.78471	0.988616	0.81057	0.999999	0.28039	0.947904
GOBP_INTERNEURON_MIGRATION	0.78424	0.988616	0.77039	0.999999	0.48879	0.969027
GOBP_OLIGODENDROCYTE_DIFFERENTIATION	0.78432	0.988616	0.74794	0.999999	0.91795	0.994628
GOBP_POSITIVE_REGULATION_OF_NEURON_DIFFERENTIATION	0.78461	0.988616	0.86914	0.999999	0.90157	0.993519
GOBP_REGULATION_OF_EPITHELIAL_TO_MESENCHYMAL_TRANSITION_INVOLVED_IN_ENDOCARDIAL_CUSHION_FORMATION	0.78496	0.988616	0.93161	0.999999	0.93953	0.995256
GOBP_REGULATION_OF_RNA_POLYMERASE_II_TRANSCRIPTION_PREINITIATION_COMPLEX_ASSEMBLY	0.78451	0.988616	0.70662	0.999999	0.69428	0.980566
GOBP_REGULATION_OF_SYNAPTIC_VESICLE_EXOCYTOSIS	0.78421	0.988616	0.92147	0.999999	0.74297	0.985112
GOBP_SMALL_MOLECULE_METABOLIC_PROCESS	0.78512	0.988616	0.95139	0.999999	0.022815	0.94215
GOBP_SPHINGOID_METABOLIC_PROCESS	0.78411	0.988616	0.77817	0.999999	0.78337	0.986406
GOCC_NUCLEAR_INCLUSION_BODY	0.78483	0.988616	0.73697	0.999999	0.20639	0.942695
GOCC_SPERM_MIDPIECE	0.7853	0.988616	0.92806	0.999999	0.44955	0.968046
GOMF_BILE_ACID_SODIUM_SYMPORTER_ACTIVITY	0.7845	0.988616	0.62801	0.999999	0.58846	0.971448
GOMF_CARD_DOMAIN_BINDING	0.785	0.988616	0.73887	0.999999	0.43197	0.966913
HOLLEMAN_DAUNORUBICIN_B_ALL_UP	0.78433	0.988616	0.88403	0.999999	0.54191	0.970634
JINESH_BLEBBISHIELD_VS_LIVE_CONTROL_UP	0.78501	0.988616	0.9511	0.999999	0.34126	0.949782
KORKOLA_EMBRYONAL_CARCINOMA_UP	0.78447	0.988616	0.86432	0.999999	0.6472	0.97571
RAFFEL_VEGFA_TARGETS_DN	0.78499	0.988616	0.75615	0.999999	0.81501	0.989576
REACTOME_APOPTOSIS_INDUCED_DNA_FRAGMENTATION	0.7852	0.988616	0.86008	0.999999	0.30268	0.949782
REACTOME_CYCLIN_A_B1_B2_ASSOCIATED_EVENTS_DURING_G2_M_TRANSITION	0.785	0.988616	0.67825	0.999999	0.87812	0.99289
SCHUETZ_BREAST_CANCER_DUCTAL_INVASIVE_UP	0.78529	0.988616	0.78356	0.999999	0.89728	0.993519
WP_ALLOGRAFT_REJECTION	0.7849	0.988616	0.97549	0.999999	0.059389	0.94215
GOBP_ESTABLISHMENT_OF_PLANAR_POLARITY_OF_EMBRYONIC_EPITHELIUM	0.78557	0.988673	0.59415	0.999999	0.34358	0.949782
GOBP_G2_MI_TRANSITION_OF_MEIOTIC_CELL_CYCLE	0.78557	0.988673	0.92955	0.999999	0.85136	0.990119
GOBP_L_ASCORBIC_ACID_METABOLIC_PROCESS	0.78553	0.988673	0.37311	0.999999	0.64364	0.974991
GOBP_NEGATIVE_REGULATION_OF_VIRAL_LIFE_CYCLE	0.78581	0.988673	0.73839	0.999999	0.20683	0.942695
GOBP_RESPONSE_TO_OLEIC_ACID	0.78558	0.988673	0.88586	0.999999	0.26641	0.947904
GOMF_OXIDOREDUCTASE_ACTIVITY_ACTING_ON_NAD_P_H_HEME_PROTEIN_AS_ACCEPTOR	0.78581	0.988673	0.7182	0.999999	0.75836	0.985566
ROSS_AML_WITH_AML1_ETO_FUSION	0.78568	0.988673	0.68744	0.999999	0.59025	0.971518
RUTELLA_RESPONSE_TO_CSF2RB_AND_IL4_DN	0.78576	0.988673	0.902	0.999999	0.19021	0.94215
GOBP_REGULATION_OF_PEROXISOME_PROLIFERATOR_ACTIVATED_RECEPTOR_SIGNALING_PATHWAY	0.78615	0.988881	0.61824	0.999999	0.76579	0.985566
WP_INSULIN_SIGNALING_IN_ADIPOCYTES_DIABETIC_CONDITION	0.7861	0.988881	0.78936	0.999999	0.39672	0.963269
WP_INSULIN_SIGNALING_IN_ADIPOCYTES_NORMAL_CONDITION	0.7861	0.988881	0.78936	0.999999	0.39672	0.963269
CAFFAREL_RESPONSE_TO_THC_UP	0.78665	0.989	0.90392	0.999999	0.41196	0.964386
GOBP_MODULATION_OF_EXCITATORY_POSTSYNAPTIC_POTENTIAL	0.78656	0.989	0.8956	0.999999	0.73317	0.984298
GOBP_REGULATION_OF_CILIUM_ASSEMBLY	0.78635	0.989	0.95807	0.999999	0.83444	0.989864
GOBP_RIBONUCLEOPROTEIN_COMPLEX_DISASSEMBLY	0.78661	0.989	0.98524	0.999999	0.092851	0.94215
GOMF_DYNEIN_COMPLEX_BINDING	0.78666	0.989	0.2013	0.988686	0.089906	0.94215
LIEN_BREAST_CARCINOMA_METAPLASTIC_VS_DUCTAL_DN	0.78659	0.989	0.68671	0.999999	0.87793	0.992818
REACTOME_RHOD_GTPASE_CYCLE	0.78638	0.989	0.7392	0.999999	0.48505	0.969027
TSAI_RESPONSE_TO_IONIZING_RADIATION	0.78671	0.989	0.90322	0.999999	0.47928	0.969027
GOBP_RIBONUCLEOSIDE_DIPHOSPHATE_METABOLIC_PROCESS	0.78682	0.989065	0.93812	0.999999	0.69376	0.980566
GOBP_MACROPHAGE_MIGRATION	0.78689	0.98908	0.77981	0.999999	0.21645	0.942695
BENPORATH_MYC_MAX_TARGETS	0.78706	0.989125	0.71955	0.999999	0.46534	0.969027
DORSAM_HOXA9_TARGETS_DN	0.78701	0.989125	0.8467	0.999999	0.0032193	0.94215
GOBP_T_HELPER_2_CELL_CYTOKINE_PRODUCTION	0.7871	0.989125	0.68604	0.999999	0.36329	0.955179
GOBP_HYPEROSMOTIC_SALINITY_RESPONSE	0.78729	0.989147	0.86143	0.999999	0.079729	0.94215
GOBP_THROMBIN_ACTIVATED_RECEPTOR_SIGNALING_PATHWAY	0.7872	0.989147	0.87682	0.999999	0.54505	0.970634
GOCC_NUCLEAR_ENVELOPE	0.78735	0.989147	0.84443	0.999999	0.37082	0.956148
GOMF_TYPE_I_TRANSFORMING_GROWTH_FACTOR_BETA_RECEPTOR_BINDING	0.78734	0.989147	0.83056	0.999999	0.87231	0.992485
WP_NETRINUNC5B_SIGNALING_PATHWAY	0.78748	0.989237	0.8204	0.999999	0.8306	0.989671
GOBP_REGULATION_OF_PIGMENTATION	0.78779	0.989553	0.62902	0.999999	0.99493	0.999809
GOBP_NEGATIVE_REGULATION_OF_SMALL_GTPASE_MEDIATED_SIGNAL_TRANSDUCTION	0.78793	0.98962	0.55345	0.999999	0.97361	0.99855
GOBP_POSITIVE_REGULATION_OF_CELL_DIVISION	0.78796	0.98962	0.67822	0.999999	0.16242	0.94215
ABBUD_LIF_SIGNALING_1_DN	0.7919	0.989855	0.94622	0.999999	0.059865	0.94215
BIOCARTA_AKAPCENTROSOME_PATHWAY	0.79453	0.989855	0.55865	0.999999	0.94715	0.99604
BOYLAN_MULTIPLE_MYELOMA_D_DN	0.78935	0.989855	0.75107	0.999999	0.08114	0.94215
CARRILLOREIXACH_HEPATOBLASTOMA_VS_NORMAL_DN	0.79385	0.989855	0.89572	0.999999	0.0075923	0.94215
DACOSTA_UV_RESPONSE_VIA_ERCC3_COMMON_UP	0.79329	0.989855	0.86205	0.999999	0.57519	0.97075
GOBP_ACTIN_FILAMENT_BASED_PROCESS	0.79259	0.989855	0.69183	0.999999	0.47676	0.969027
GOBP_ADENYLATE_CYCLASE_ACTIVATING_G_PROTEIN_COUPLED_RECEPTOR_SIGNALING_PATHWAY	0.79385	0.989855	0.6207	0.999999	0.14925	0.94215
GOBP_ADHERENS_JUNCTION_MAINTENANCE	0.79046	0.989855	0.91189	0.999999	0.1794	0.94215
GOBP_ASTROCYTE_ACTIVATION	0.79159	0.989855	0.6961	0.999999	0.14062	0.94215
GOBP_AUTOPHAGY_OF_NUCLEUS	0.79276	0.989855	0.85526	0.999999	0.66236	0.977387
GOBP_AXONEMAL_CENTRAL_APPARATUS_ASSEMBLY	0.79127	0.989855	0.60904	0.999999	0.23954	0.942695
GOBP_CELL_CELL_SIGNALING_INVOLVED_IN_CARDIAC_CONDUCTION	0.79296	0.989855	0.74345	0.999999	0.15462	0.94215
GOBP_CELL_SURFACE_RECEPTOR_SIGNALING_PATHWAY_INVOLVED_IN_CELL_CELL_SIGNALING	0.78863	0.989855	0.86905	0.999999	0.6212	0.974476
GOBP_CRANIAL_NERVE_STRUCTURAL_ORGANIZATION	0.79071	0.989855	0.72871	0.999999	0.80616	0.988416
GOBP_DENDRITIC_SPINE_MORPHOGENESIS	0.78948	0.989855	0.78916	0.999999	0.64999	0.97571
GOBP_FRUCTOSE_6_PHOSPHATE_METABOLIC_PROCESS	0.79418	0.989855	0.87621	0.999999	0.26765	0.947904
GOBP_MEMBRANE_FUSION_INVOLVED_IN_VIRAL_ENTRY_INTO_HOST_CELL	0.79455	0.989855	0.617	0.999999	0.64022	0.974991
GOBP_MESENCHYMAL_CELL_PROLIFERATION	0.79018	0.989855	0.82766	0.999999	0.84545	0.990119
GOBP_MESONEPHROS_DEVELOPMENT	0.79319	0.989855	0.88113	0.999999	0.94171	0.995699
GOBP_MODULATION_BY_HOST_OF_VIRAL_GENOME_REPLICATION	0.78902	0.989855	0.64137	0.999999	0.88405	0.993519
GOBP_MRNA_5_SPLICE_SITE_RECOGNITION	0.79121	0.989855	0.68424	0.999999	0.020687	0.94215
GOBP_MRNA_CLEAVAGE	0.78964	0.989855	0.92701	0.999999	0.67706	0.977553
GOBP_MRNA_METHYLATION	0.79034	0.989855	0.56942	0.999999	0.57927	0.97075
GOBP_NEGATIVE_REGULATION_OF_FIBROBLAST_MIGRATION	0.79004	0.989855	0.5297	0.999999	0.21016	0.942695
GOBP_NEGATIVE_REGULATION_OF_OXIDATIVE_PHOSPHORYLATION	0.78987	0.989855	0.80349	0.999999	0.4144	0.964906
GOBP_NEGATIVE_REGULATION_OF_PROTEIN_SECRETION	0.78898	0.989855	0.88731	0.999999	0.52446	0.970634
GOBP_NEURAL_PLATE_PATTERN_SPECIFICATION	0.79013	0.989855	0.91144	0.999999	0.22018	0.942695
GOBP_NEURON_DEATH_IN_RESPONSE_TO_OXIDATIVE_STRESS	0.79451	0.989855	0.72646	0.999999	0.88374	0.993519
GOBP_NUCLEOSIDE_BISPHOSPHATE_METABOLIC_PROCESS	0.7908	0.989855	0.9096	0.999999	0.083012	0.94215
GOBP_ORGANIC_CATION_TRANSPORT	0.79414	0.989855	0.80165	0.999999	0.81808	0.989671
GOBP_PHOSPHOLIPID_CATABOLIC_PROCESS	0.791	0.989855	0.94726	0.999999	0.65907	0.976959
GOBP_POSITIVE_REGULATION_OF_CYTOSOLIC_CALCIUM_ION_CONCENTRATION	0.79287	0.989855	0.65898	0.999999	0.73286	0.984298
GOBP_POSITIVE_REGULATION_OF_I_KAPPAB_PHOSPHORYLATION	0.79261	0.989855	0.80847	0.999999	0.097288	0.94215
GOBP_POSITIVE_REGULATION_OF_LIPID_TRANSPORT	0.78821	0.989855	0.77323	0.999999	0.20051	0.94215
GOBP_POSITIVE_REGULATION_OF_MACROPHAGE_MIGRATION	0.78955	0.989855	0.94501	0.999999	0.29413	0.947904
GOBP_POSITIVE_REGULATION_OF_PROTEIN_CONTAINING_COMPLEX_DISASSEMBLY	0.79427	0.989855	0.72812	0.999999	0.29205	0.947904
GOBP_POSITIVE_REGULATION_OF_REGULATED_SECRETORY_PATHWAY	0.79234	0.989855	0.82731	0.999999	0.55707	0.97075
GOBP_POSITIVE_REGULATION_OF_SKELETAL_MUSCLE_TISSUE_DEVELOPMENT	0.79352	0.989855	0.77265	0.999999	0.70293	0.980566
GOBP_PROTEIN_PROCESSING	0.79185	0.989855	0.91078	0.999999	0.013258	0.94215
GOBP_PURINE_CONTAINING_COMPOUND_METABOLIC_PROCESS	0.79397	0.989855	0.96663	0.999999	0.1594	0.94215
GOBP_PUTRESCINE_BIOSYNTHETIC_PROCESS	0.79351	0.989855	0.93604	0.999999	0.45437	0.968676
GOBP_REGULATION_OF_CARDIAC_EPITHELIAL_TO_MESENCHYMAL_TRANSITION	0.79097	0.989855	0.90861	0.999999	0.94443	0.995769
GOBP_REGULATION_OF_CELL_FATE_SPECIFICATION	0.79296	0.989855	0.98354	0.999999	0.50238	0.969027
GOBP_REGULATION_OF_CYTOPLASMIC_TRANSLATIONAL_ELONGATION	0.79081	0.989855	0.84414	0.999999	0.11559	0.94215
GOBP_REGULATION_OF_EPITHELIAL_TO_MESENCHYMAL_TRANSITION	0.78887	0.989855	0.79894	0.999999	0.42301	0.965855
GOBP_REGULATION_OF_MESONEPHROS_DEVELOPMENT	0.79288	0.989855	0.89576	0.999999	0.67325	0.977553
GOBP_REGULATION_OF_OXIDATIVE_PHOSPHORYLATION	0.79222	0.989855	0.95936	0.999999	0.58262	0.97075
GOBP_REGULATION_OF_TOLL_LIKE_RECEPTOR_7_SIGNALING_PATHWAY	0.79174	0.989855	0.81104	0.999999	0.44718	0.967983
GOBP_REGULATION_OF_VASOCONSTRICTION	0.79147	0.989855	0.86629	0.999999	0.3886	0.963269
GOBP_REGULATION_OF_WOUND_HEALING_SPREADING_OF_EPIDERMAL_CELLS	0.79212	0.989855	0.82827	0.999999	0.98663	0.999555
GOBP_RRNA_PROCESSING	0.79445	0.989855	0.57457	0.999999	0.78584	0.986932
GOBP_SINOATRIAL_NODE_CELL_DIFFERENTIATION	0.79195	0.989855	0.73509	0.999999	0.67346	0.977553
GOBP_SMOOTH_MUSCLE_CELL_MIGRATION	0.79107	0.989855	0.93648	0.999999	0.012272	0.94215
GOBP_SNRNA_METABOLIC_PROCESS	0.79455	0.989855	0.35389	0.999999	0.32167	0.949782
GOBP_SODIUM_ION_IMPORT_ACROSS_PLASMA_MEMBRANE	0.7907	0.989855	0.65336	0.999999	0.74656	0.985229
GOBP_STRESS_RESPONSE_TO_METAL_ION	0.78999	0.989855	0.90868	0.999999	0.98402	0.999248
GOBP_SUBTELOMERIC_HETEROCHROMATIN_FORMATION	0.79022	0.989855	0.48229	0.999999	0.51427	0.970191
GOBP_TYPE_II_PNEUMOCYTE_DIFFERENTIATION	0.79342	0.989855	0.24396	0.999999	0.99224	0.999562
GOCC_CASPASE_COMPLEX	0.7926	0.989855	0.68539	0.999999	0.1258	0.94215
GOCC_CILIARY_ROOTLET	0.79443	0.989855	0.87826	0.999999	0.063345	0.94215
GOCC_COATED_VESICLE_MEMBRANE	0.78891	0.989855	0.75155	0.999999	0.76801	0.985566
GOCC_CYTOPLASMIC_SIDE_OF_LYSOSOMAL_MEMBRANE	0.78876	0.989855	0.92839	0.999999	0.86162	0.991808
GOCC_DYNEIN_COMPLEX	0.78886	0.989855	0.91805	0.999999	0.58339	0.97075
GOCC_EXTERNAL_SIDE_OF_PLASMA_MEMBRANE	0.79369	0.989855	0.83784	0.999999	0.033637	0.94215
GOCC_INNER_ACROSOMAL_MEMBRANE	0.79419	0.989855	0.88442	0.999999	0.99237	0.999562
GOCC_PRESYNAPTIC_MEMBRANE	0.7901	0.989855	0.93037	0.999999	0.34591	0.949782
GOMF_ADENYLATE_CYCLASE_ACTIVITY	0.79312	0.989855	0.88515	0.999999	0.3914	0.963269
GOMF_DENEDDYLASE_ACTIVITY	0.79204	0.989855	0.61762	0.999999	0.12213	0.94215
GOMF_DIPEPTIDASE_ACTIVITY	0.7906	0.989855	0.65177	0.999999	0.69211	0.980566
GOMF_HISTONE_H3_METHYLTRANSFERASE_ACTIVITY	0.78994	0.989855	0.52472	0.999999	0.70447	0.980566
GOMF_HISTONE_THREONINE_KINASE_ACTIVITY	0.79102	0.989855	0.82381	0.999999	0.63367	0.974572
GOMF_INSULIN_LIKE_GROWTH_FACTOR_RECEPTOR_BINDING	0.78914	0.989855	0.81506	0.999999	0.52589	0.970634
GOMF_IRON_ION_TRANSMEMBRANE_TRANSPORTER_ACTIVITY	0.79246	0.989855	0.81865	0.999999	0.60972	0.974406
GOMF_NADPLUS_PROTEIN_CYSTEINE_ADP_RIBOSYLTRANSFERASE_ACTIVITY	0.79012	0.989855	0.93132	0.999999	0.8148	0.989576
GOMF_OXIDOREDUCTASE_ACTIVITY_ACTING_ON_THE_CH_CH_GROUP_OF_DONORS_NAD_OR_NADP_AS_ACCEPTOR	0.7934	0.989855	0.90234	0.999999	0.2104	0.942695
GOMF_PHOSPHOFRUCTOKINASE_ACTIVITY	0.79429	0.989855	0.65114	0.999999	0.64994	0.97571
GOMF_PROTEIN_CYSTEINE_S_STEAROYLTRANSFERASE_ACTIVITY	0.79157	0.989855	0.78487	0.999999	0.64299	0.974991
GOMF_SODIUM_INDEPENDENT_ORGANIC_ANION_TRANSMEMBRANE_TRANSPORTER_ACTIVITY	0.79371	0.989855	0.91491	0.999999	0.66738	0.977553
GOMF_TRANSMITTER_GATED_CHANNEL_ACTIVITY	0.79381	0.989855	0.69909	0.999999	0.50055	0.969027
KEGG_ARACHIDONIC_ACID_METABOLISM	0.78869	0.989855	0.73537	0.999999	0.38811	0.963269
LUI_THYROID_CANCER_CLUSTER_1	0.78944	0.989855	0.68013	0.999999	0.052237	0.94215
MIKKELSEN_PLURIPOTENT_STATE_UP	0.78867	0.989855	0.57585	0.999999	0.17245	0.94215
NIKOLSKY_BREAST_CANCER_5P15_AMPLICON	0.78996	0.989855	0.61503	0.999999	0.054242	0.94215
PID_EPHRINB_REV_PATHWAY	0.79417	0.989855	0.83385	0.999999	0.92455	0.995066
PID_S1P_S1P1_PATHWAY	0.78994	0.989855	0.93828	0.999999	0.33748	0.949782
REACTOME_APEX1_INDEPENDENT_RESOLUTION_OF_AP_SITES_VIA_THE_SINGLE_NUCLEOTIDE_REPLACEMENT_PATHWAY	0.79383	0.989855	0.80915	0.999999	0.080031	0.94215
REACTOME_CS_DS_DEGRADATION	0.79337	0.989855	0.49527	0.999999	0.013379	0.94215
REACTOME_FICOLINS_BIND_TO_REPETITIVE_CARBOHYDRATE_STRUCTURES_ON_THE_TARGET_CELL_SURFACE	0.79253	0.989855	0.7996	0.999999	0.069038	0.94215
REACTOME_GLUCOCORTICOID_BIOSYNTHESIS	0.79068	0.989855	0.57243	0.999999	0.42851	0.966913
REACTOME_HIGHLY_CALCIUM_PERMEABLE_POSTSYNAPTIC_NICOTINIC_ACETYLCHOLINE_RECEPTORS	0.79074	0.989855	0.80633	0.999999	0.4571	0.968676
REACTOME_MUCOPOLYSACCHARIDOSES	0.79216	0.989855	0.64611	0.999999	0.55989	0.97075
REACTOME_PROCESSING_OF_CAPPED_INTRON_CONTAINING_PRE_MRNA	0.79091	0.989855	0.70488	0.999999	0.33148	0.949782
REACTOME_REGULATION_OF_TP53_ACTIVITY_THROUGH_ASSOCIATION_WITH_CO_FACTORS	0.78894	0.989855	0.83818	0.999999	0.33849	0.949782
REACTOME_RHO_GTPASE_EFFECTORS	0.79034	0.989855	0.87108	0.999999	0.070183	0.94215
REACTOME_RIBAVIRIN_ADME	0.7929	0.989855	0.82526	0.999999	0.48746	0.969027
REACTOME_SCAVENGING_OF_HEME_FROM_PLASMA	0.79313	0.989855	0.6416	0.999999	0.63477	0.974736
REACTOME_SYNTHESIS_OF_BILE_ACIDS_AND_BILE_SALTS_VIA_7ALPHA_HYDROXYCHOLESTEROL	0.79124	0.989855	0.36681	0.999999	0.58356	0.97075
RICKMAN_HEAD_AND_NECK_CANCER_C	0.79303	0.989855	0.7534	0.999999	0.54611	0.970634
SA_PTEN_PATHWAY	0.79334	0.989855	0.75415	0.999999	0.38931	0.963269
SIG_PIP3_SIGNALING_IN_CARDIAC_MYOCTES	0.79254	0.989855	0.71942	0.999999	0.46035	0.969027
STANHILL_HRAS_TRANSFROMATION_UP	0.78869	0.989855	0.58816	0.999999	0.73932	0.984682
WP_COVID19_THROMBOSIS_AND_ANTICOAGULATION	0.79218	0.989855	0.75215	0.999999	0.20984	0.942695
WP_FGFR3_SIGNALING_IN_CHONDROCYTE_PROLIFERATION_AND_TERMINAL_DIFFERENTIATION	0.79084	0.989855	0.81887	0.999999	0.75212	0.985566
WP_LEUKOTRIENE_METABOLIC_PATHWAY	0.79123	0.989855	0.70706	0.999999	0.2173	0.942695
WP_PHOTODYNAMIC_THERAPYINDUCED_UNFOLDED_PROTEIN_RESPONSE	0.78883	0.989855	0.8412	0.999999	0.25523	0.947904
WP_REGULATION_OF_WNT_BCATENIN_SIGNALING_BY_SMALL_MOLECULE_COMPOUNDS	0.79432	0.989855	0.60589	0.999999	0.89033	0.993519
WP_TGIF_DISRUPTION_OF_SHH_SIGNALING	0.78914	0.989855	0.71042	0.999999	0.86551	0.992443
ZHENG_FOXP3_TARGETS_UP	0.79263	0.989855	0.87075	0.999999	0.5825	0.97075
ZHOU_INFLAMMATORY_RESPONSE_LIVE_DN	0.79189	0.989855	0.83304	0.999999	0.70718	0.981011
ZIRN_TRETINOIN_RESPONSE_WT1_UP	0.79213	0.989855	0.78202	0.999999	0.0029953	0.94215
GOBP_GLYCOSYL_COMPOUND_CATABOLIC_PROCESS	0.79491	0.98986	0.60766	0.999999	0.60081	0.974406
GOBP_RESPONSE_TO_ZINC_ION	0.79481	0.98986	0.53856	0.999999	0.77706	0.985909
GOMF_COMPLEMENT_BINDING	0.79497	0.98986	0.97827	0.999999	0.99339	0.999599
GOMF_OLEATE_TRANSMEMBRANE_TRANSPORTER_ACTIVITY	0.79473	0.98986	0.72209	0.999999	0.93729	0.995153
GOMF_OXIDOREDUCTASE_ACTIVITY_ACTING_ON_OTHER_NITROGENOUS_COMPOUNDS_AS_DONORS	0.79483	0.98986	0.8878	0.999999	0.18996	0.94215
IVANOVA_HEMATOPOIESIS_LATE_PROGENITOR	0.79502	0.98986	0.87782	0.999999	0.82137	0.989671
MARKEY_RB1_CHRONIC_LOF_UP	0.79492	0.98986	0.5293	0.999999	0.38494	0.963269
PID_HIF1_TFPATHWAY	0.79487	0.98986	0.7395	0.999999	0.10888	0.94215
GOBP_PANCREATIC_A_CELL_DIFFERENTIATION	0.79533	0.990174	0.52849	0.999999	0.54532	0.970634
DEBIASI_APOPTOSIS_BY_REOVIRUS_INFECTION_UP	0.79572	0.990181	0.75701	0.999999	0.0051302	0.94215
GOBP_MONOATOMIC_ION_HOMEOSTASIS	0.7956	0.990181	0.94985	0.999999	0.040099	0.94215
GOBP_POSITIVE_REGULATION_OF_PROTEIN_LOCALIZATION_TO_CELL_CORTEX	0.7955	0.990181	0.095954	0.943678	0.66766	0.977553
GOBP_REGULATION_OF_NECROTIC_CELL_DEATH	0.79557	0.990181	0.84653	0.999999	0.28074	0.947904
GOCC_CUTICULAR_PLATE	0.79551	0.990181	0.90543	0.999999	0.73975	0.984956
GOCC_VACUOLE	0.79567	0.990181	0.61909	0.999999	0.069577	0.94215
REACTOME_RHOT1_GTPASE_CYCLE	0.79581	0.990181	0.13023	0.956125	0.1225	0.94215
TAKEDA_TARGETS_OF_NUP98_HOXA9_FUSION_3D_DN	0.79586	0.990181	0.83679	0.999999	0.85054	0.990119
WP_CHOLESTEROL_BIOSYNTHESIS_PATHWAY	0.79575	0.990181	0.73679	0.999999	0.50096	0.969027
NAKAMURA_METASTASIS	0.79604	0.990332	0.92693	0.999999	0.30123	0.949782
BOQUEST_STEM_CELL_UP	0.79616	0.990337	0.57463	0.999999	0.63109	0.974572
ZWANG_CLASS_2_TRANSIENTLY_INDUCED_BY_EGF	0.79614	0.990337	0.34315	0.999999	0.4574	0.968676
GOBP_POSITIVE_REGULATION_OF_APOPTOTIC_PROCESS_INVOLVED_IN_DEVELOPMENT	0.79628	0.990341	0.79257	0.999999	0.34352	0.949782
GOBP_POSITIVE_REGULATION_OF_APOPTOTIC_PROCESS_INVOLVED_IN_MORPHOGENESIS	0.79628	0.990341	0.79257	0.999999	0.34352	0.949782
ACEVEDO_NORMAL_TISSUE_ADJACENT_TO_LIVER_TUMOR_DN	0.79818	0.990424	0.75135	0.999999	0.46266	0.969027
BIOCARTA_HES_PATHWAY	0.7978	0.990424	0.71891	0.999999	0.86777	0.992443
GOBP_CAMP_METABOLIC_PROCESS	0.7977	0.990424	0.79841	0.999999	0.72916	0.984146
GOBP_DOPAMINE_METABOLIC_PROCESS	0.79697	0.990424	0.88937	0.999999	0.13202	0.94215
GOBP_NADPH_REGENERATION	0.79701	0.990424	0.66568	0.999999	0.91961	0.994913
GOBP_NEGATIVE_REGULATION_OF_BLOOD_VESSEL_ENDOTHELIAL_CELL_PROLIFERATION_INVOLVED_IN_SPROUTING_ANGIOGENESIS	0.79802	0.990424	0.82004	0.999999	0.38964	0.963269
GOBP_NEGATIVE_REGULATION_OF_IMMUNE_EFFECTOR_PROCESS	0.79705	0.990424	0.74515	0.999999	0.79468	0.987332
GOBP_NEGATIVE_REGULATION_OF_PROTEIN_DEPHOSPHORYLATION	0.79662	0.990424	0.86476	0.999999	0.24116	0.943724
GOBP_NEGATIVE_REGULATION_OF_SODIUM_ION_TRANSPORT	0.79824	0.990424	0.86303	0.999999	0.43511	0.966913
GOBP_NEGATIVE_REGULATION_OF_TUBULIN_DEACETYLATION	0.7973	0.990424	0.66072	0.999999	0.15405	0.94215
GOBP_NEGATIVE_REGULATION_OF_T_CELL_MEDIATED_IMMUNITY	0.7979	0.990424	0.6749	0.999999	0.94722	0.99604
GOBP_PERICARDIUM_DEVELOPMENT	0.79831	0.990424	0.62496	0.999999	0.39081	0.963269
GOBP_POSITIVE_REGULATION_OF_FATTY_ACID_TRANSPORT	0.79758	0.990424	0.82019	0.999999	0.20653	0.942695
GOBP_POSITIVE_REGULATION_OF_HEMOPOIESIS	0.79793	0.990424	0.9571	0.999999	0.11163	0.94215
GOBP_POSITIVE_REGULATION_OF_HISTONE_H3_K9_ACETYLATION	0.79856	0.990424	0.51601	0.999999	0.17244	0.94215
GOBP_REGULATION_OF_CELL_DEATH	0.79784	0.990424	0.8747	0.999999	0.51667	0.970333
GOBP_REGULATION_OF_CYSTEINE_TYPE_ENDOPEPTIDASE_ACTIVITY_INVOLVED_IN_APOPTOTIC_SIGNALING_PATHWAY	0.79719	0.990424	0.74829	0.999999	0.20015	0.94215
GOBP_REGULATION_OF_MITOTIC_RECOMBINATION	0.7985	0.990424	0.65508	0.999999	0.98596	0.99953
GOBP_VESICLE_LOCALIZATION	0.79674	0.990424	0.8965	0.999999	0.82472	0.989671
GOCC_MYOSIN_II_COMPLEX	0.79766	0.990424	0.82174	0.999999	0.55675	0.97075
GOCC_SEROTONIN_ACTIVATED_CATION_SELECTIVE_CHANNEL_COMPLEX	0.79833	0.990424	0.78794	0.999999	0.99852	0.999876
GOMF_DEOXYNUCLEOSIDE_KINASE_ACTIVITY	0.79791	0.990424	0.66644	0.999999	0.15604	0.94215
GOMF_DOUBLE_STRANDED_RNA_BINDING	0.79744	0.990424	0.90101	0.999999	0.97532	0.998936
GOMF_ESTRADIOL_17_BETA_DEHYDROGENASE_ACTIVITY	0.7974	0.990424	0.81228	0.999999	0.22339	0.942695
GOMF_NEUROTRANSMITTER_BINDING	0.79852	0.990424	0.78021	0.999999	0.76437	0.985566
GOMF_PROMOTER_SPECIFIC_CHROMATIN_BINDING	0.79734	0.990424	0.97116	0.999999	0.94311	0.995769
GOMF_PYRIMIDINE_NUCLEOSIDE_TRANSMEMBRANE_TRANSPORTER_ACTIVITY	0.79809	0.990424	0.76756	0.999999	0.85865	0.991602
GOMF_SEROTONIN_GATED_MONOATOMIC_CATION_SELECTIVE_CHANNEL_ACTIVITY	0.79833	0.990424	0.78794	0.999999	0.99852	0.999876
GOMF_SYMPORTER_ACTIVITY	0.79852	0.990424	0.60331	0.999999	0.23803	0.942695
GOMF_VERY_LONG_CHAIN_FATTY_ACID_COA_LIGASE_ACTIVITY	0.79734	0.990424	0.75953	0.999999	0.87474	0.992497
LEE_AGING_CEREBELLUM_UP	0.79689	0.990424	0.51231	0.999999	0.40778	0.964341
LUDWICZEK_TREATING_IRON_OVERLOAD	0.79722	0.990424	0.66924	0.999999	0.87743	0.992803
REACTOME_ERK_MAPK_TARGETS	0.79661	0.990424	0.71275	0.999999	0.32384	0.949782
REACTOME_LEISHMANIA_INFECTION	0.79729	0.990424	0.77813	0.999999	0.48537	0.969027
REACTOME_TRNA_PROCESSING	0.7978	0.990424	0.77889	0.999999	0.76007	0.985566
REACTOME_TRNA_PROCESSING_IN_THE_MITOCHONDRION	0.7966	0.990424	0.79762	0.999999	0.11495	0.94215
WP_MINERALOCORTICOID_BIOSYNTHESIS	0.79789	0.990424	0.72841	0.999999	0.061927	0.94215
YIH_RESPONSE_TO_ARSENITE_C4	0.7984	0.990424	0.93501	0.999999	0.91169	0.994571
SCHAEFFER_SOX9_TARGETS_IN_PROSTATE_DEVELOPMENT_DN	0.79863	0.990439	0.92503	0.999999	0.67611	0.977553
GOBP_PROTEIN_IMPORT_INTO_PEROXISOME_MEMBRANE	0.7987	0.990453	0.88727	0.999999	0.37231	0.956148
GOBP_POSITIVE_REGULATION_OF_DNA_DEMETHYLATION	0.79889	0.990472	0.82173	0.999999	0.66676	0.977553
GOMF_PHOSPHATASE_REGULATOR_ACTIVITY	0.79885	0.990472	0.73097	0.999999	0.43855	0.966913
GOMF_PHOSPHOLIPASE_A1_ACTIVITY	0.7988	0.990472	0.96277	0.999999	0.57382	0.97075
ALONSO_METASTASIS_EMT_DN	0.79925	0.990485	0.78531	0.999999	0.35269	0.953331
BIOCARTA_PLCD_PATHWAY	0.79914	0.990485	0.8504	0.999999	0.24388	0.944202
GOBP_POSITIVE_REGULATION_OF_ENDOCYTIC_RECYCLING	0.79922	0.990485	0.81476	0.999999	0.67848	0.97769
GOBP_PROTEIN_ACTIVATION_CASCADE	0.79913	0.990485	0.58327	0.999999	0.16984	0.94215
GOBP_REGULATION_OF_INFLAMMATORY_RESPONSE	0.79923	0.990485	0.93482	0.999999	0.053375	0.94215
REACTOME_TANDEM_PORE_DOMAIN_POTASSIUM_CHANNELS	0.7991	0.990485	0.49454	0.999999	0.31421	0.949782
HUANG_GATA2_TARGETS_UP	0.79934	0.990525	0.79146	0.999999	0.19405	0.94215
FLECHNER_BIOPSY_KIDNEY_TRANSPLANT_OK_VS_DONOR_UP	0.7996	0.990548	0.84583	0.999999	0.42504	0.965893
GOBP_EYE_PIGMENTATION	0.79965	0.990548	0.8147	0.999999	0.89674	0.993519
PID_SMAD2_3PATHWAY	0.79951	0.990548	0.30975	0.999999	0.015754	0.94215
REACTOME_UPTAKE_OF_DIETARY_COBALAMINS_INTO_ENTEROCYTES	0.79959	0.990548	0.8605	0.999999	0.047017	0.94215
SA_PROGRAMMED_CELL_DEATH	0.7995	0.990548	0.77943	0.999999	0.29819	0.949782
GOBP_ERAD_PATHWAY	0.79983	0.990699	0.89479	0.999999	0.080867	0.94215
BERENJENO_TRANSFORMED_BY_RHOA_REVERSIBLY_DN	0.80179	0.99094	0.89007	0.999999	0.20271	0.942695
BIOCARTA_MHC_PATHWAY	0.80285	0.99094	0.75323	0.999999	0.30045	0.949782
BIOCARTA_MTA3_PATHWAY	0.80358	0.99094	0.6906	0.999999	0.0096707	0.94215
BIOCARTA_PLK3_PATHWAY	0.80221	0.99094	0.78879	0.999999	0.55046	0.97075
BIOCARTA_RHO_PATHWAY	0.80063	0.99094	0.72143	0.999999	0.73671	0.984298
BRUNEAU_HEART_GREAT_VESSELS_AND_VALVULOGENESIS	0.80199	0.99094	0.80159	0.999999	0.46428	0.969027
GOBP_CELL_CELL_JUNCTION_MAINTENANCE	0.8013	0.99094	0.97846	0.999999	0.74041	0.985013
GOBP_ENDOTHELIAL_CELL_MORPHOGENESIS	0.80181	0.99094	0.61981	0.999999	0.67687	0.977553
GOBP_GANGLION_DEVELOPMENT	0.8026	0.99094	0.71265	0.999999	0.40401	0.964341
GOBP_HYPOTONIC_RESPONSE	0.80056	0.99094	0.7919	0.999999	0.69315	0.980566
GOBP_INFLAMMASOME_COMPLEX_ASSEMBLY	0.80197	0.99094	0.49406	0.999999	0.93139	0.995153
GOBP_L_GLUTAMINE_IMPORT_ACROSS_PLASMA_MEMBRANE	0.80075	0.99094	0.79287	0.999999	0.71784	0.982487
GOBP_L_KYNURENINE_METABOLIC_PROCESS	0.8022	0.99094	0.68891	0.999999	0.94624	0.995788
GOBP_MICROTUBULE_SEVERING	0.80015	0.99094	0.84102	0.999999	0.59268	0.972489
GOBP_MIDBRAIN_DEVELOPMENT	0.80358	0.99094	0.85356	0.999999	0.49882	0.969027
GOBP_MITOCHONDRIAL_FUSION	0.80247	0.99094	0.82487	0.999999	0.68984	0.980547
GOBP_NEGATIVE_REGULATION_OF_HELICASE_ACTIVITY	0.80162	0.99094	0.96278	0.999999	0.93708	0.995153
GOBP_NEGATIVE_REGULATION_OF_LEUKOCYTE_ADHESION_TO_VASCULAR_ENDOTHELIAL_CELL	0.80312	0.99094	0.5319	0.999999	0.26728	0.947904
GOBP_NEUROMUSCULAR_PROCESS_CONTROLLING_BALANCE	0.80095	0.99094	0.94992	0.999999	0.98004	0.999018
GOBP_NEURONAL_ION_CHANNEL_CLUSTERING	0.80289	0.99094	0.80899	0.999999	0.52281	0.970615
GOBP_NEURON_PROJECTION_ARBORIZATION	0.80083	0.99094	0.79955	0.999999	0.20604	0.942695
GOBP_NEUTROPHIL_MEDIATED_KILLING_OF_SYMBIONT_CELL	0.80301	0.99094	0.33228	0.999999	0.27498	0.947904
GOBP_POSITIVE_REGULATION_OF_CAMP_DEPENDENT_PROTEIN_KINASE_ACTIVITY	0.80096	0.99094	0.76596	0.999999	0.72253	0.982905
GOBP_POSITIVE_REGULATION_OF_CELL_CYCLE_G2_M_PHASE_TRANSITION	0.80356	0.99094	0.77009	0.999999	0.77251	0.985787
GOBP_POSITIVE_REGULATION_OF_FEEDING_BEHAVIOR	0.80342	0.99094	0.51629	0.999999	0.30676	0.949782
GOBP_POSITIVE_REGULATION_OF_TRANSFORMING_GROWTH_FACTOR_BETA_PRODUCTION	0.802	0.99094	0.91711	0.999999	0.98827	0.999562
GOBP_POSITIVE_REGULATION_OF_TRANSPORTER_ACTIVITY	0.80224	0.99094	0.95196	0.999999	0.57387	0.97075
GOBP_PROTEIN_ACETYLATION	0.8005	0.99094	0.70776	0.999999	0.44135	0.967209
GOBP_PROTEIN_O_LINKED_GLYCOSYLATION_VIA_SERINE	0.80161	0.99094	0.61556	0.999999	0.3566	0.954
GOBP_PURINE_NUCLEOSIDE_DIPHOSPHATE_CATABOLIC_PROCESS	0.8028	0.99094	0.79425	0.999999	0.21241	0.942695
GOBP_REGULATION_OF_AUTOPHAGY_OF_MITOCHONDRION_IN_RESPONSE_TO_MITOCHONDRIAL_DEPOLARIZATION	0.80301	0.99094	0.72174	0.999999	0.55685	0.97075
GOBP_REGULATION_OF_DEFENSE_RESPONSE_TO_FUNGUS	0.80315	0.99094	0.77586	0.999999	0.18392	0.94215
GOBP_REGULATION_OF_T_CELL_ACTIVATION_VIA_T_CELL_RECEPTOR_CONTACT_WITH_ANTIGEN_BOUND_TO_MHC_MOLECULE_ON_ANTIGEN_PRESENTING_CELL	0.80035	0.99094	0.64939	0.999999	0.50199	0.969027
GOBP_TRANSMEMBRANE_TRANSPORT	0.80291	0.99094	0.7372	0.999999	0.029021	0.94215
GOBP_TRYPTOPHAN_CATABOLIC_PROCESS_TO_KYNURENINE	0.80244	0.99094	0.90223	0.999999	0.79724	0.987332
GOBP_VESICLE_UNCOATING	0.80054	0.99094	0.87505	0.999999	0.84192	0.989982
GOCC_IMMUNOLOGICAL_SYNAPSE	0.80357	0.99094	0.7927	0.999999	0.81444	0.989576
GOCC_MITOCHONDRIAL_LARGE_RIBOSOMAL_SUBUNIT	0.80226	0.99094	0.86926	0.999999	0.90931	0.994042
GOMF_DNA_N_GLYCOSYLASE_ACTIVITY	0.80303	0.99094	0.89959	0.999999	0.024888	0.94215
GOMF_INORGANIC_ANION_TRANSMEMBRANE_TRANSPORTER_ACTIVITY	0.80214	0.99094	0.73135	0.999999	0.1912	0.94215
GOMF_MONOATOMIC_CATION_TRANSMEMBRANE_TRANSPORTER_ACTIVITY	0.80205	0.99094	0.56891	0.999999	0.21151	0.942695
GOMF_POLY_G_BINDING	0.80228	0.99094	0.76597	0.999999	0.35283	0.953331
GOMF_PROTEIN_GLUTAMIC_ACID_LIGASE_ACTIVITY	0.80318	0.99094	0.91893	0.999999	0.73555	0.984298
GOMF_PROTEIN_KINASE_A_BINDING	0.80013	0.99094	0.35232	0.999999	0.071926	0.94215
GOMF_SPHINGOSINE_1_PHOSPHATE_PHOSPHATASE_ACTIVITY	0.80335	0.99094	0.8235	0.999999	0.3988	0.963319
HOLLERN_MICROACINAR_BREAST_TUMOR_DN	0.80185	0.99094	0.63027	0.999999	0.20063	0.942407
INGA_TP53_TARGETS	0.80336	0.99094	0.78885	0.999999	0.87686	0.992803
JIANG_AGING_HYPOTHALAMUS_DN	0.80237	0.99094	0.63317	0.999999	0.84293	0.989982
KANNAN_TP53_TARGETS_DN	0.80131	0.99094	0.7673	0.999999	0.98438	0.999248
MASRI_RESISTANCE_TO_TAMOXIFEN_AND_AROMATASE_INHIBITORS_DN	0.80303	0.99094	0.73195	0.999999	0.22299	0.942695
MIKKELSEN_IPS_HCP_WITH_H3_UNMETHYLATED	0.80148	0.99094	0.81805	0.999999	0.25985	0.947904
REACTOME_DOWNSTREAM_SIGNALING_OF_ACTIVATED_FGFR1	0.80197	0.99094	0.71537	0.999999	0.41403	0.964906
REACTOME_G2_M_DNA_REPLICATION_CHECKPOINT	0.80063	0.99094	0.86378	0.999999	0.77636	0.985909
REACTOME_IRAK2_MEDIATED_ACTIVATION_OF_TAK1_COMPLEX	0.80352	0.99094	0.91086	0.999999	0.30451	0.949782
REACTOME_SODIUM_COUPLED_PHOSPHATE_COTRANSPORTERS	0.80028	0.99094	0.67805	0.999999	0.88739	0.993519
SCHAVOLT_TARGETS_OF_TP53_AND_TP63	0.80173	0.99094	0.88079	0.999999	0.87211	0.992485
WNT_SIGNALING	0.80208	0.99094	0.89313	0.999999	0.34186	0.949782
WP_LIPID_METABOLISM_IN_SENESCENT_CELLS	0.80143	0.99094	0.91854	0.999999	0.44966	0.968096
WP_SCFA_AND_SKELETAL_MUSCLE_SUBSTRATE_METABOLISM	0.80255	0.99094	0.60863	0.999999	0.024009	0.94215
WUNDER_INFLAMMATORY_RESPONSE_AND_CHOLESTEROL_DN	0.80264	0.99094	0.85522	0.999999	0.86616	0.992443
YAO_TEMPORAL_RESPONSE_TO_PROGESTERONE_CLUSTER_7	0.80254	0.99094	0.41125	0.999999	0.077535	0.94215
GOBP_HEPATIC_STELLATE_CELL_ACTIVATION	0.80415	0.991021	0.63735	0.999999	0.052043	0.94215
GOBP_RESPONSE_TO_GONADOTROPIN_RELEASING_HORMONE	0.80403	0.991021	0.72168	0.999999	0.14912	0.94215
GOBP_SIGNAL_TRANSDUCTION_IN_RESPONSE_TO_DNA_DAMAGE	0.80373	0.991021	0.57244	0.999999	0.6938	0.980566
HUMMERICH_BENIGN_SKIN_TUMOR_UP	0.80382	0.991021	0.541	0.999999	0.0075625	0.94215
JECHLINGER_EPITHELIAL_TO_MESENCHYMAL_TRANSITION_UP	0.80386	0.991021	0.3553	0.999999	0.0067084	0.94215
NGUYEN_NOTCH1_TARGETS_DN	0.80417	0.991021	0.8507	0.999999	0.16015	0.94215
SPIRA_SMOKERS_LUNG_CANCER_DN	0.80404	0.991021	0.92964	0.999999	0.71674	0.982487
TAVAZOIE_METASTASIS	0.8041	0.991021	0.76895	0.999999	0.33747	0.949782
WP_BIOSYNTHESIS_AND_TURNOVER_OF_1DEOXYSPHINGOID_BASES	0.80406	0.991021	0.81523	0.999999	0.62446	0.974572
REACTOME_E2F_ENABLED_INHIBITION_OF_PRE_REPLICATION_COMPLEX_FORMATION	0.80434	0.991159	0.86252	0.999999	0.81717	0.989671
GOBP_REGULATION_OF_OXIDATIVE_STRESS_INDUCED_CELL_DEATH	0.80445	0.991222	0.79103	0.999999	0.716	0.982487
REACTOME_FLT3_SIGNALING_THROUGH_SRC_FAMILY_KINASES	0.80456	0.991286	0.8264	0.999999	0.69543	0.980566
GOBP_NEGATIVE_REGULATION_OF_HEPATOCYTE_APOPTOTIC_PROCESS	0.80464	0.991313	0.85487	0.999999	0.20899	0.942695
AMIT_EGF_RESPONSE_60_MCF10A	0.80936	0.991463	0.80656	0.999999	0.54046	0.970634
BANDRES_RESPONSE_TO_CARMUSTIN_WITHOUT_MGMT_48HR_DN	0.8085	0.991463	0.91451	0.999999	0.92055	0.994962
BASSO_B_LYMPHOCYTE_NETWORK	0.81293	0.991463	0.89814	0.999999	0.50184	0.969027
BECKER_TAMOXIFEN_RESISTANCE_DN	0.81196	0.991463	0.98033	0.999999	0.048968	0.94215
BHATTACHARYA_EMBRYONIC_STEM_CELL	0.80845	0.991463	0.88379	0.999999	0.65683	0.976831
BIOCARTA_CFTR_PATHWAY	0.80728	0.991463	0.76661	0.999999	0.83376	0.989864
BIOCARTA_G1_PATHWAY	0.81215	0.991463	0.85097	0.999999	0.2856	0.947904
BOQUEST_STEM_CELL_CULTURED_VS_FRESH_DN	0.8058	0.991463	0.85848	0.999999	0.4679	0.969027
BOQUEST_STEM_CELL_CULTURED_VS_FRESH_UP	0.81484	0.991463	0.89945	0.999999	0.80182	0.987332
BURTON_ADIPOGENESIS_11	0.8111	0.991463	0.92664	0.999999	0.65753	0.976831
BURTON_ADIPOGENESIS_6	0.80914	0.991463	0.43096	0.999999	0.86222	0.991887
BYSTRYKH_HEMATOPOIESIS_STEM_CELL_AND_BRAIN_QTL_TRANS	0.81365	0.991463	0.68162	0.999999	0.1598	0.94215
CHEN_ETV5_TARGETS_SERTOLI	0.81588	0.991463	0.59415	0.999999	0.7239	0.983037
CLAUS_PGR_POSITIVE_MENINGIOMA_DN	0.81066	0.991463	0.68708	0.999999	0.75556	0.985566
CROONQUIST_IL6_DEPRIVATION_UP	0.81646	0.991463	0.74374	0.999999	0.020837	0.94215
FORTSCHEGGER_PHF8_TARGETS_UP	0.80609	0.991463	0.8357	0.999999	0.92827	0.995153
GARGALOVIC_RESPONSE_TO_OXIDIZED_PHOSPHOLIPIDS_GREY_DN	0.80945	0.991463	0.72509	0.999999	0.82513	0.989671
GAZDA_DIAMOND_BLACKFAN_ANEMIA_MYELOID_UP	0.80931	0.991463	0.37053	0.999999	0.17147	0.94215
GOBP_ACTIVATION_OF_STORE_OPERATED_CALCIUM_CHANNEL_ACTIVITY	0.80878	0.991463	0.75656	0.999999	0.63699	0.974991
GOBP_BASE_EXCISION_REPAIR_AP_SITE_FORMATION	0.81607	0.991463	0.88366	0.999999	0.041471	0.94215
GOBP_BUNDLE_OF_HIS_CELL_TO_PURKINJE_MYOCYTE_SIGNALING	0.81165	0.991463	0.79881	0.999999	0.31781	0.949782
GOBP_CARTILAGE_MORPHOGENESIS	0.8129	0.991463	0.71271	0.999999	0.86129	0.99177
GOBP_CELLULAR_RESPONSE_TO_COPPER_ION	0.80762	0.991463	0.78451	0.999999	0.25624	0.947904
GOBP_CELLULAR_RESPONSE_TO_FLUID_SHEAR_STRESS	0.80687	0.991463	0.95129	0.999999	0.42709	0.966913
GOBP_CELLULAR_RESPONSE_TO_REACTIVE_OXYGEN_SPECIES	0.81604	0.991463	0.74115	0.999999	0.15411	0.94215
GOBP_C_TERMINAL_PROTEIN_LIPIDATION	0.8089	0.991463	0.83958	0.999999	0.47812	0.969027
GOBP_DEHYDROASCORBIC_ACID_TRANSPORT	0.80797	0.991463	0.70111	0.999999	0.62544	0.974572
GOBP_DNA_METHYLATION_DEPENDENT_HETEROCHROMATIN_FORMATION	0.81224	0.991463	0.71628	0.999999	0.16139	0.94215
GOBP_ESTABLISHMENT_OF_ENDOTHELIAL_INTESTINAL_BARRIER	0.81136	0.991463	0.17919	0.9799	0.57403	0.97075
GOBP_EXTRACELLULAR_MATRIX_DISASSEMBLY	0.81714	0.991463	0.72946	0.999999	0.37489	0.95638
GOBP_FIBROBLAST_GROWTH_FACTOR_PRODUCTION	0.81432	0.991463	0.93023	0.999999	0.69426	0.980566
GOBP_FOCAL_ADHESION_ASSEMBLY	0.81458	0.991463	0.81681	0.999999	0.95256	0.996268
GOBP_GROWTH_INVOLVED_IN_HEART_MORPHOGENESIS	0.81049	0.991463	0.76571	0.999999	0.79356	0.987332
GOBP_HISTONE_H3_K4_DIMETHYLATION	0.80735	0.991463	0.80903	0.999999	0.078528	0.94215
GOBP_INHIBITORY_SYNAPSE_ASSEMBLY	0.80742	0.991463	0.68588	0.999999	0.92514	0.995074
GOBP_INTEGRIN_ACTIVATION	0.81652	0.991463	0.55013	0.999999	0.43053	0.966913
GOBP_INTESTINAL_STEM_CELL_HOMEOSTASIS	0.81391	0.991463	0.9711	0.999999	0.53764	0.970634
GOBP_L_SERINE_BIOSYNTHETIC_PROCESS	0.81331	0.991463	0.78668	0.999999	0.76154	0.985566
GOBP_MESENCHYMAL_CELL_APOPTOTIC_PROCESS	0.81555	0.991463	0.77504	0.999999	0.7797	0.985909
GOBP_METANEPHROS_DEVELOPMENT	0.81599	0.991463	0.96914	0.999999	0.7334	0.984298
GOBP_MRNA_CIS_SPLICING_VIA_SPLICEOSOME	0.80663	0.991463	0.76084	0.999999	0.10732	0.94215
GOBP_MYOBLAST_PROLIFERATION	0.81063	0.991463	0.85429	0.999999	0.5643	0.97075
GOBP_NADH_REGENERATION	0.81264	0.991463	0.84138	0.999999	0.39801	0.963319
GOBP_NEGATIVE_REGULATION_OF_CELLULAR_RESPIRATION	0.81205	0.991463	0.74022	0.999999	0.45589	0.968676
GOBP_NEGATIVE_REGULATION_OF_DENDRITIC_CELL_DIFFERENTIATION	0.81049	0.991463	0.94621	0.999999	0.62218	0.974572
GOBP_NEGATIVE_REGULATION_OF_G0_TO_G1_TRANSITION	0.81651	0.991463	0.90699	0.999999	0.084068	0.94215
GOBP_NEGATIVE_REGULATION_OF_HEMATOPOIETIC_STEM_CELL_DIFFERENTIATION	0.80713	0.991463	0.81336	0.999999	0.27507	0.947904
GOBP_NEGATIVE_REGULATION_OF_MACROPHAGE_ACTIVATION	0.81466	0.991463	0.97558	0.999999	0.61243	0.974406
GOBP_NEGATIVE_REGULATION_OF_MUSCLE_ADAPTATION	0.817	0.991463	0.67039	0.999999	0.16572	0.94215
GOBP_NEGATIVE_REGULATION_OF_PEPTIDYL_TYROSINE_PHOSPHORYLATION	0.80871	0.991463	0.59405	0.999999	0.95218	0.996268
GOBP_NEGATIVE_REGULATION_OF_RECEPTOR_MEDIATED_ENDOCYTOSIS	0.81051	0.991463	0.95578	0.999999	0.16798	0.94215
GOBP_NEGATIVE_REGULATION_OF_RESPONSE_TO_WOUNDING	0.81716	0.991463	0.80725	0.999999	0.76376	0.985566
GOBP_NEGATIVE_REGULATION_OF_SECONDARY_METABOLITE_BIOSYNTHETIC_PROCESS	0.80658	0.991463	0.87513	0.999999	0.21263	0.942695
GOBP_NEGATIVE_REGULATION_OF_SIGNALING_RECEPTOR_ACTIVITY	0.80744	0.991463	0.90024	0.999999	0.98685	0.999555
GOBP_NEURAL_CREST_CELL_DIFFERENTIATION	0.81594	0.991463	0.70653	0.999999	0.78102	0.985987
GOBP_NEURAL_CREST_FORMATION	0.80817	0.991463	0.91441	0.999999	0.71881	0.982487
GOBP_NEUROBLAST_PROLIFERATION	0.81056	0.991463	0.76985	0.999999	0.66294	0.977454
GOBP_NEURONAL_SIGNAL_TRANSDUCTION	0.8071	0.991463	0.93761	0.999999	0.0003246	0.850243
GOBP_NEURON_FATE_SPECIFICATION	0.80676	0.991463	0.72454	0.999999	0.94285	0.995769
GOBP_NON_CANONICAL_WNT_SIGNALING_PATHWAY_VIA_MAPK_CASCADE	0.80996	0.991463	0.80604	0.999999	0.35789	0.954361
GOBP_NORADRENERGIC_NEURON_DIFFERENTIATION	0.80995	0.991463	0.87248	0.999999	0.88065	0.993328
GOBP_ORGANELLE_TRANSPORT_ALONG_MICROTUBULE	0.81447	0.991463	0.4192	0.999999	0.41922	0.965855
GOBP_PHOSPHATE_ION_TRANSMEMBRANE_TRANSPORT	0.8094	0.991463	0.79885	0.999999	0.8273	0.989671
GOBP_POLYADENYLATION_DEPENDENT_RNA_CATABOLIC_PROCESS	0.80678	0.991463	0.10988	0.95162	0.57599	0.97075
GOBP_POSITIVE_REGULATION_OF_AMINO_ACID_TRANSPORT	0.81242	0.991463	0.83776	0.999999	0.34544	0.949782
GOBP_POSITIVE_REGULATION_OF_CALCIUM_ION_TRANSMEMBRANE_TRANSPORTER_ACTIVITY	0.81431	0.991463	0.81093	0.999999	0.5807	0.97075
GOBP_POSITIVE_REGULATION_OF_CARBOHYDRATE_METABOLIC_PROCESS	0.81513	0.991463	0.87987	0.999999	0.057693	0.94215
GOBP_POSITIVE_REGULATION_OF_CELL_ACTIVATION	0.8154	0.991463	0.83711	0.999999	0.30829	0.949782
GOBP_POSITIVE_REGULATION_OF_CELL_SUBSTRATE_JUNCTION_ORGANIZATION	0.81283	0.991463	0.71551	0.999999	0.88566	0.993519
GOBP_POSITIVE_REGULATION_OF_CIRCADIAN_RHYTHM	0.80728	0.991463	0.263	0.999999	0.38698	0.963269
GOBP_POSITIVE_REGULATION_OF_G_PROTEIN_COUPLED_RECEPTOR_SIGNALING_PATHWAY	0.81137	0.991463	0.68734	0.999999	0.37441	0.95638
GOBP_POSITIVE_REGULATION_OF_HISTONE_DEACETYLASE_ACTIVITY	0.80905	0.991463	0.78594	0.999999	0.13349	0.94215
GOBP_POSITIVE_REGULATION_OF_INTERLEUKIN_1_ALPHA_PRODUCTION	0.81156	0.991463	0.8704	0.999999	0.48739	0.969027
GOBP_POSITIVE_REGULATION_OF_JUN_KINASE_ACTIVITY	0.80687	0.991463	0.93481	0.999999	0.12214	0.94215
GOBP_POSITIVE_REGULATION_OF_LIPID_LOCALIZATION	0.81255	0.991463	0.73656	0.999999	0.42164	0.965855
GOBP_POSITIVE_REGULATION_OF_MACROPHAGE_CHEMOTAXIS	0.80709	0.991463	0.9032	0.999999	0.25899	0.947904
GOBP_POSITIVE_REGULATION_OF_ORGANIC_ACID_TRANSPORT	0.81284	0.991463	0.87842	0.999999	0.14277	0.94215
GOBP_POSITIVE_REGULATION_OF_PEPTIDE_SECRETION	0.81181	0.991463	0.63887	0.999999	0.89256	0.993519
GOBP_POSITIVE_REGULATION_OF_VASCULAR_ASSOCIATED_SMOOTH_MUSCLE_CELL_PROLIFERATION	0.80975	0.991463	0.94448	0.999999	0.086491	0.94215
GOBP_PROLACTIN_SECRETION	0.81495	0.991463	0.7409	0.999999	0.20224	0.942695
GOBP_PYRIMIDINE_CONTAINING_COMPOUND_TRANSMEMBRANE_TRANSPORT	0.8142	0.991463	0.80457	0.999999	0.76511	0.985566
GOBP_RECEPTOR_LOCALIZATION_TO_SYNAPSE	0.80998	0.991463	0.78434	0.999999	0.66434	0.977454
GOBP_REGULATION_OF_ADIPOSE_TISSUE_DEVELOPMENT	0.81684	0.991463	0.64258	0.999999	0.12662	0.94215
GOBP_REGULATION_OF_APOPTOTIC_SIGNALING_PATHWAY	0.81496	0.991463	0.94726	0.999999	0.78945	0.987158
GOBP_REGULATION_OF_BODY_FLUID_LEVELS	0.8083	0.991463	0.77719	0.999999	0.2664	0.947904
GOBP_REGULATION_OF_DEACETYLASE_ACTIVITY	0.81131	0.991463	0.82972	0.999999	0.095285	0.94215
GOBP_REGULATION_OF_ENAMEL_MINERALIZATION	0.81492	0.991463	0.79737	0.999999	0.75136	0.985566
GOBP_REGULATION_OF_ENDOCYTIC_RECYCLING	0.8157	0.991463	0.83954	0.999999	0.29427	0.947904
GOBP_REGULATION_OF_ENDOSOME_SIZE	0.81238	0.991463	0.87725	0.999999	0.91708	0.994571
GOBP_REGULATION_OF_FAT_CELL_DIFFERENTIATION	0.81552	0.991463	0.87371	0.999999	0.18241	0.94215
GOBP_REGULATION_OF_GERM_CELL_PROLIFERATION	0.8135	0.991463	0.83762	0.999999	0.35873	0.954361
GOBP_REGULATION_OF_HETEROTYPIC_CELL_CELL_ADHESION	0.81406	0.991463	0.62656	0.999999	0.0035562	0.94215
GOBP_REGULATION_OF_HYALURONAN_BIOSYNTHETIC_PROCESS	0.80993	0.991463	0.69797	0.999999	0.8081	0.988689
GOBP_REGULATION_OF_INTERLEUKIN_6_MEDIATED_SIGNALING_PATHWAY	0.80678	0.991463	0.86659	0.999999	0.41681	0.964972
GOBP_REGULATION_OF_NERVOUS_SYSTEM_PROCESS	0.81467	0.991463	0.85567	0.999999	0.36305	0.955179
GOBP_REGULATION_OF_PERK_MEDIATED_UNFOLDED_PROTEIN_RESPONSE	0.81032	0.991463	0.67058	0.999999	0.47725	0.969027
GOBP_REGULATION_OF_POLYSACCHARIDE_METABOLIC_PROCESS	0.81179	0.991463	0.43362	0.999999	0.18325	0.94215
GOBP_REGULATION_OF_POTASSIUM_ION_EXPORT_ACROSS_PLASMA_MEMBRANE	0.81676	0.991463	0.67906	0.999999	0.44168	0.967209
GOBP_REGULATION_OF_RESPIRATORY_GASEOUS_EXCHANGE_BY_NERVOUS_SYSTEM_PROCESS	0.81293	0.991463	0.87059	0.999999	0.73768	0.984298
GOBP_REGULATION_OF_SULFUR_METABOLIC_PROCESS	0.80923	0.991463	0.90208	0.999999	0.81832	0.989671
GOBP_RESPONSE_TO_AMPHETAMINE	0.81639	0.991463	0.80931	0.999999	0.55015	0.97075
GOBP_RESPONSE_TO_SALT	0.80536	0.991463	0.93351	0.999999	0.38881	0.963269
GOBP_RETINA_LAYER_FORMATION	0.81502	0.991463	0.70845	0.999999	0.96162	0.99725
GOBP_RNA_POLYADENYLATION	0.81724	0.991463	0.96411	0.999999	0.60817	0.974406
GOBP_SENSORY_PERCEPTION_OF_TASTE	0.80943	0.991463	0.94593	0.999999	0.083487	0.94215
GOBP_SIGNALING_RECEPTOR_LIGAND_PRECURSOR_PROCESSING	0.81404	0.991463	0.74419	0.999999	0.28806	0.947904
GOBP_TRNA_THREONYLCARBAMOYLADENOSINE_METABOLIC_PROCESS	0.80982	0.991463	0.90606	0.999999	0.80355	0.987609
GOBP_T_CELL_RECEPTOR_SIGNALING_PATHWAY	0.80794	0.991463	0.74119	0.999999	0.7933	0.987332
GOBP_VACUOLAR_LOCALIZATION	0.81094	0.991463	0.70351	0.999999	0.60539	0.974406
GOBP_VENOUS_BLOOD_VESSEL_DEVELOPMENT	0.81558	0.991463	0.76851	0.999999	0.66038	0.977172
GOBP_VESTIBULOCOCHLEAR_NERVE_DEVELOPMENT	0.81314	0.991463	0.85454	0.999999	0.98005	0.999018
GOBP_VIRION_ASSEMBLY	0.81364	0.991463	0.38798	0.999999	0.71842	0.982487
GOBP_VITAMIN_TRANSPORT	0.81266	0.991463	0.71055	0.999999	0.021298	0.94215
GOBP_XENOBIOTIC_TRANSPORT_ACROSS_BLOOD_BRAIN_BARRIER	0.8107	0.991463	0.82936	0.999999	0.10679	0.94215
GOCC_CELL_BODY	0.81215	0.991463	0.85428	0.999999	0.095087	0.94215
GOCC_CELL_BODY_MEMBRANE	0.81562	0.991463	0.84086	0.999999	0.39928	0.963576
GOCC_COHESIN_COMPLEX	0.81486	0.991463	0.55208	0.999999	0.097337	0.94215
GOCC_CORTICAL_ENDOPLASMIC_RETICULUM	0.81085	0.991463	0.78523	0.999999	0.33255	0.949782
GOCC_ENDOSOME_MEMBRANE	0.81233	0.991463	0.8141	0.999999	0.039975	0.94215
GOCC_EXTRINSIC_COMPONENT_OF_CYTOPLASMIC_SIDE_OF_PLASMA_MEMBRANE	0.81664	0.991463	0.97983	0.999999	0.77015	0.985787
GOCC_EXTRINSIC_COMPONENT_OF_EXTERNAL_SIDE_OF_PLASMA_MEMBRANE	0.81251	0.991463	0.71033	0.999999	0.061435	0.94215
GOCC_GAMMA_SECRETASE_COMPLEX	0.81129	0.991463	0.99966	0.999999	0.12684	0.94215
GOCC_GLUTAMATERGIC_SYNAPSE	0.80525	0.991463	0.92049	0.999999	0.8738	0.992485
GOCC_INO80_COMPLEX	0.81626	0.991463	0.56739	0.999999	0.51529	0.970191
GOCC_MHC_CLASS_I_PROTEIN_COMPLEX	0.80732	0.991463	0.85012	0.999999	0.44796	0.967983
GOCC_MICROVILLUS_MEMBRANE	0.8133	0.991463	0.93068	0.999999	0.46549	0.969027
GOCC_NEURONAL_RIBONUCLEOPROTEIN_GRANULE	0.81201	0.991463	0.88768	0.999999	0.56047	0.97075
GOCC_PRESYNAPTIC_ACTIVE_ZONE_CYTOPLASMIC_COMPONENT	0.81453	0.991463	0.79108	0.999999	0.64394	0.974991
GOCC_RESPIRASOME	0.80913	0.991463	0.84294	0.999999	0.68168	0.97872
GOCC_SEX_CHROMATIN	0.80818	0.991463	0.7563	0.999999	0.73393	0.984298
GOCC_STEREOCILIUM_TIP	0.80892	0.991463	0.73948	0.999999	0.16322	0.94215
GOCC_U2_TYPE_CATALYTIC_STEP_2_SPLICEOSOME	0.80606	0.991463	0.59343	0.999999	0.23692	0.942695
GOMF_5ALPHA_ANDROSTANE_3BETA_17BETA_DIOL_DEHYDROGENASE_ACTIVITY	0.81324	0.991463	0.64739	0.999999	0.26698	0.947904
GOMF_C3HC4_TYPE_RING_FINGER_DOMAIN_BINDING	0.81399	0.991463	0.75157	0.999999	0.37678	0.956662
GOMF_CHAPERONE_BINDING	0.81703	0.991463	0.78675	0.999999	0.086945	0.94215
GOMF_EPHRIN_RECEPTOR_BINDING	0.81374	0.991463	0.71937	0.999999	0.98715	0.999555
GOMF_EXTRACELLULAR_LIGAND_GATED_MONOATOMIC_ION_CHANNEL_ACTIVITY	0.81711	0.991463	0.69144	0.999999	0.2682	0.947904
GOMF_FATTY_ACID_LIGASE_ACTIVITY	0.80982	0.991463	0.76854	0.999999	0.81394	0.989576
GOMF_GAP_JUNCTION_HEMI_CHANNEL_ACTIVITY	0.80768	0.991463	0.5555	0.999999	0.47203	0.969027
GOMF_G_PROTEIN_BETA_SUBUNIT_BINDING	0.80678	0.991463	0.70374	0.999999	0.72227	0.982905
GOMF_INOSITOL_TETRAKISPHOSPHATE_PHOSPHATASE_ACTIVITY	0.81652	0.991463	0.40647	0.999999	0.44398	0.967983
GOMF_L_GLUTAMINE_TRANSMEMBRANE_TRANSPORTER_ACTIVITY	0.80771	0.991463	0.6209	0.999999	0.28994	0.947904
GOMF_MISFOLDED_PROTEIN_BINDING	0.80542	0.991463	0.73371	0.999999	0.095135	0.94215
GOMF_MONOAMINE_TRANSMEMBRANE_TRANSPORTER_ACTIVITY	0.81712	0.991463	0.76312	0.999999	0.11513	0.94215
GOMF_NADPH_BINDING	0.81508	0.991463	0.83932	0.999999	0.14843	0.94215
GOMF_NADP_RETINOL_DEHYDROGENASE_ACTIVITY	0.81308	0.991463	0.79012	0.999999	0.10273	0.94215
GOMF_NAD_RETINOL_DEHYDROGENASE_ACTIVITY	0.81166	0.991463	0.84856	0.999999	0.2389	0.942695
GOMF_NMDA_GLUTAMATE_RECEPTOR_ACTIVITY	0.81469	0.991463	0.78821	0.999999	0.33912	0.949782
GOMF_NUCLEOSIDE_KINASE_ACTIVITY	0.81127	0.991463	0.82603	0.999999	0.50039	0.969027
GOMF_N_ACETYLTRANSFERASE_ACTIVITY	0.81654	0.991463	0.94709	0.999999	0.30075	0.949782
GOMF_O_ACYLTRANSFERASE_ACTIVITY	0.80941	0.991463	0.80264	0.999999	0.027358	0.94215
GOMF_PHOSPHATIDIC_ACID_BINDING	0.81084	0.991463	0.5452	0.999999	0.15537	0.94215
GOMF_PHOSPHATIDYLETHANOLAMINE_BINDING	0.8107	0.991463	0.93494	0.999999	0.18661	0.94215
GOMF_PHOSPHORIC_ESTER_HYDROLASE_ACTIVITY	0.80969	0.991463	0.90199	0.999999	0.014485	0.94215
GOMF_QUINONE_BINDING	0.80666	0.991463	0.90994	0.999999	0.064746	0.94215
GOMF_RNA_ENDONUCLEASE_ACTIVITY_PRODUCING_3_PHOSPHOMONOESTERS	0.8167	0.991463	0.60375	0.999999	0.74478	0.985213
GOMF_RNA_STEM_LOOP_BINDING	0.80934	0.991463	0.97447	0.999999	0.99344	0.999599
GOMF_S_ADENOSYLMETHIONINE_DEPENDENT_METHYLTRANSFERASE_ACTIVITY	0.8138	0.991463	0.70278	0.999999	0.56905	0.97075
GOMF_TRANSITION_METAL_ION_TRANSMEMBRANE_TRANSPORTER_ACTIVITY	0.81273	0.991463	0.8218	0.999999	0.40022	0.964341
GRUETZMANN_PANCREATIC_CANCER_DN	0.80604	0.991463	0.6662	0.999999	0.89653	0.993519
GRYDER_PAX3FOXO1_ENHANCERS_IN_TADS	0.81106	0.991463	0.93413	0.999999	0.36656	0.955179
HOFFMANN_PRE_BI_TO_LARGE_PRE_BII_LYMPHOCYTE_DN	0.81676	0.991463	0.71673	0.999999	0.85572	0.990852
HOLLEMAN_DAUNORUBICIN_ALL_UP	0.80485	0.991463	0.83733	0.999999	0.76067	0.985566
HOOI_ST7_TARGETS_UP	0.80505	0.991463	0.96479	0.999999	0.99653	0.999876
KEGG_ANTIGEN_PROCESSING_AND_PRESENTATION	0.80496	0.991463	0.86465	0.999999	0.9292	0.995153
KEGG_ETHER_LIPID_METABOLISM	0.8092	0.991463	0.6924	0.999999	0.30056	0.949782
KEGG_PEROXISOME	0.80971	0.991463	0.91555	0.999999	0.076214	0.94215
MARCINIAK_ER_STRESS_RESPONSE_VIA_CHOP	0.80662	0.991463	0.46858	0.999999	0.18197	0.94215
MOREAUX_MULTIPLE_MYELOMA_BY_TACI_UP	0.80971	0.991463	0.70336	0.999999	0.070365	0.94215
MYLLYKANGAS_AMPLIFICATION_HOT_SPOT_18	0.81009	0.991463	0.70934	0.999999	0.60926	0.974406
OUELLET_OVARIAN_CANCER_INVASIVE_VS_LMP_DN	0.80908	0.991463	0.96289	0.999999	0.20738	0.942695
PID_ANGIOPOIETIN_RECEPTOR_PATHWAY	0.81374	0.991463	0.86475	0.999999	0.13405	0.94215
PID_FAK_PATHWAY	0.81339	0.991463	0.84712	0.999999	0.17488	0.94215
PID_S1P_S1P3_PATHWAY	0.81453	0.991463	0.95872	0.999999	0.16238	0.94215
RAMPON_ENRICHED_LEARNING_ENVIRONMENT_EARLY_DN	0.81489	0.991463	0.81098	0.999999	0.54839	0.97075
REACTOME_AMPK_INHIBITS_CHREBP_TRANSCRIPTIONAL_ACTIVATION_ACTIVITY	0.81499	0.991463	0.80308	0.999999	0.16162	0.94215
REACTOME_ANTI_INFLAMMATORY_RESPONSE_FAVOURING_LEISHMANIA_PARASITE_INFECTION	0.8076	0.991463	0.78103	0.999999	0.77256	0.985787
REACTOME_AUTOPHAGY	0.81466	0.991463	0.8438	0.999999	0.14579	0.94215
REACTOME_CD28_DEPENDENT_VAV1_PATHWAY	0.81103	0.991463	0.63177	0.999999	0.64284	0.974991
REACTOME_CLASS_I_MHC_MEDIATED_ANTIGEN_PROCESSING_PRESENTATION	0.81211	0.991463	0.66664	0.999999	0.5362	0.970634
REACTOME_COBALAMIN_CBL_METABOLISM	0.80886	0.991463	0.62764	0.999999	0.43965	0.966913
REACTOME_DEFECTIVE_CHST3_CAUSES_SEDCJD	0.80647	0.991463	0.50843	0.999999	0.039822	0.94215
REACTOME_ERKS_ARE_INACTIVATED	0.81148	0.991463	0.72269	0.999999	0.24212	0.943724
REACTOME_G_ALPHA_12_13_SIGNALLING_EVENTS	0.81569	0.991463	0.84455	0.999999	0.66777	0.977553
REACTOME_HIGHLY_CALCIUM_PERMEABLE_NICOTINIC_ACETYLCHOLINE_RECEPTORS	0.8163	0.991463	0.87185	0.999999	0.75171	0.985566
REACTOME_HOST_INTERACTIONS_OF_HIV_FACTORS	0.80639	0.991463	0.90595	0.999999	0.16654	0.94215
REACTOME_INLB_MEDIATED_ENTRY_OF_LISTERIA_MONOCYTOGENES_INTO_HOST_CELL	0.81713	0.991463	0.79751	0.999999	0.99642	0.999876
REACTOME_IRF3_MEDIATED_ACTIVATION_OF_TYPE_1_IFN	0.81535	0.991463	0.83829	0.999999	0.57901	0.97075
REACTOME_JOSEPHIN_DOMAIN_DUBS	0.80564	0.991463	0.97919	0.999999	0.099624	0.94215
REACTOME_NETRIN_MEDIATED_REPULSION_SIGNALS	0.81673	0.991463	0.77775	0.999999	0.23437	0.942695
REACTOME_PEPTIDE_HORMONE_METABOLISM	0.80996	0.991463	0.89465	0.999999	0.41694	0.964972
REACTOME_POLYMERASE_SWITCHING	0.80747	0.991463	0.94811	0.999999	0.97504	0.99883
REACTOME_SYNTHESIS_SECRETION_AND_DEACYLATION_OF_GHRELIN	0.80616	0.991463	0.82589	0.999999	0.45574	0.968676
REACTOME_TICAM1_DEPENDENT_ACTIVATION_OF_IRF3_IRF7	0.81028	0.991463	0.86183	0.999999	0.43559	0.966913
RIZ_ERYTHROID_DIFFERENTIATION_APOBEC2	0.80859	0.991463	0.8237	0.999999	0.42056	0.965855
SATO_SILENCED_EPIGENETICALLY_IN_PANCREATIC_CANCER	0.81384	0.991463	0.76573	0.999999	0.47392	0.969027
SIG_BCR_SIGNALING_PATHWAY	0.8134	0.991463	0.5803	0.999999	0.2147	0.942695
SYED_ESTRADIOL_RESPONSE	0.81601	0.991463	0.87199	0.999999	0.30286	0.949782
THUM_MIR21_TARGETS_HEART_DISEASE_DN	0.80611	0.991463	0.35312	0.999999	0.71925	0.982487
TURJANSKI_MAPK8_AND_MAPK9_TARGETS	0.80646	0.991463	0.81765	0.999999	0.83586	0.989982
VISALA_AGING_LYMPHOCYTE_DN	0.80824	0.991463	0.8225	0.999999	0.69654	0.980566
WANG_TARGETS_OF_MLL_CBP_FUSION_DN	0.81693	0.991463	0.65181	0.999999	0.28032	0.947904
WIERENGA_STAT5A_TARGETS_UP	0.81723	0.991463	0.45362	0.999999	0.65259	0.975958
WONG_ENDMETRIUM_CANCER_UP	0.80782	0.991463	0.89591	0.999999	0.98656	0.999555
WP_GLUCOCORTICOID_RECEPTOR_PATHWAY	0.81633	0.991463	0.88704	0.999999	0.58567	0.971321
WP_INTERACTOME_OF_POLYCOMB_REPRESSIVE_COMPLEX_2_PRC2	0.80529	0.991463	0.31803	0.999999	0.99802	0.999876
WP_MELATONIN_METABOLISM_AND_EFFECTS	0.81284	0.991463	0.96722	0.999999	0.42343	0.965855
WP_RENINANGIOTENSINALDOSTERONE_SYSTEM_RAAS	0.81538	0.991463	0.95572	0.999999	0.29991	0.949782
WP_SLEEP_REGULATION	0.81451	0.991463	0.68944	0.999999	0.14466	0.94215
WP_THYROID_HORMONES_PRODUCTION_AND_PERIPHERAL_DOWNSTREAM_SIGNALING_EFFECTS	0.8093	0.991463	0.6527	0.999999	0.67814	0.97769
WP_UREA_CYCLE_AND_METABOLISM_OF_AMINO_GROUPS	0.81439	0.991463	0.84457	0.999999	0.5962	0.973563
YAO_TEMPORAL_RESPONSE_TO_PROGESTERONE_CLUSTER_2	0.81051	0.991463	0.65283	0.999999	0.98983	0.999562
YAO_TEMPORAL_RESPONSE_TO_PROGESTERONE_CLUSTER_4	0.81706	0.991463	0.62819	0.999999	0.74566	0.985213
YIH_RESPONSE_TO_ARSENITE_C2	0.80986	0.991463	0.74512	0.999999	0.26234	0.947904
GOBP_POSITIVE_REGULATION_OF_HEART_GROWTH	0.81747	0.991471	0.76725	0.999999	0.44261	0.967983
GOBP_REGULATION_OF_DNA_STRAND_ELONGATION	0.81748	0.991471	0.60028	0.999999	0.50187	0.969027
GOBP_RESPONSE_TO_MORPHINE	0.81735	0.991471	0.62707	0.999999	0.093445	0.94215
GOMF_PHOSPHATIDYL_PHOSPHOLIPASE_B_ACTIVITY	0.81747	0.991471	0.94105	0.999999	0.87755	0.992803
DASU_IL6_SIGNALING_DN	0.81782	0.991591	0.7965	0.999999	0.12453	0.94215
GOBP_REGULATION_OF_MESODERMAL_CELL_FATE_SPECIFICATION	0.81782	0.991591	0.85357	0.999999	0.51397	0.970191
GOBP_RENAL_PROTEIN_ABSORPTION	0.81777	0.991591	0.74022	0.999999	0.1038	0.94215
GOMF_G_PROTEIN_COUPLED_RECEPTOR_ACTIVITY	0.81787	0.991591	0.79152	0.999999	0.079467	0.94215
GOMF_METAL_DEPENDENT_DEUBIQUITINASE_ACTIVITY	0.81766	0.991591	0.74549	0.999999	0.54056	0.970634
GOBP_POSITIVE_REGULATION_OF_MUSCLE_CELL_APOPTOTIC_PROCESS	0.81803	0.991643	0.94849	0.999999	0.28876	0.947904
GOBP_VESICLE_CYTOSKELETAL_TRAFFICKING	0.81798	0.991643	0.53594	0.999999	0.48636	0.969027
BIOCARTA_CPSF_PATHWAY	0.81879	0.991674	0.96145	0.999999	0.77151	0.985787
GOBP_ADIPONECTIN_ACTIVATED_SIGNALING_PATHWAY	0.81877	0.991674	0.91932	0.999999	0.42773	0.966913
GOBP_BRANCHED_CHAIN_AMINO_ACID_METABOLIC_PROCESS	0.81916	0.991674	0.86497	0.999999	0.055305	0.94215
GOBP_DEVELOPMENTAL_PIGMENTATION	0.81928	0.991674	0.7788	0.999999	0.99814	0.999876
GOBP_DNA_REPLICATION_DEPENDENT_CHROMATIN_ASSEMBLY	0.81812	0.991674	0.91891	0.999999	0.0094395	0.94215
GOBP_NEGATIVE_REGULATION_OF_CELL_KILLING	0.81873	0.991674	0.70837	0.999999	0.62923	0.974572
GOBP_NEPHRON_TUBULE_FORMATION	0.81897	0.991674	0.86247	0.999999	0.3606	0.955179
GOBP_PIECEMEAL_MICROAUTOPHAGY_OF_THE_NUCLEUS	0.8191	0.991674	0.81475	0.999999	0.71802	0.982487
GOBP_POSITIVE_REGULATION_OF_DENDRITIC_CELL_DIFFERENTIATION	0.81864	0.991674	0.37795	0.999999	0.33726	0.949782
GOBP_REGULATION_OF_AMPA_RECEPTOR_ACTIVITY	0.81907	0.991674	0.63174	0.999999	0.13756	0.94215
GOBP_REGULATION_OF_CELL_COMMUNICATION_BY_ELECTRICAL_COUPLING_INVOLVED_IN_CARDIAC_CONDUCTION	0.81924	0.991674	0.83998	0.999999	0.036544	0.94215
GOBP_RESPONSE_TO_OZONE	0.81896	0.991674	0.80706	0.999999	0.40555	0.964341
GOCC_VESICLE_MEMBRANE	0.8192	0.991674	0.88951	0.999999	0.097024	0.94215
GOMF_ACID_AMINO_ACID_LIGASE_ACTIVITY	0.81912	0.991674	0.95904	0.999999	0.6025	0.974406
GOMF_HISTONE_DEACETYLASE_REGULATOR_ACTIVITY	0.81875	0.991674	0.904	0.999999	0.49441	0.969027
GOMF_PEPTIDE_ALPHA_N_ACETYLTRANSFERASE_ACTIVITY	0.81845	0.991674	0.94133	0.999999	0.67868	0.97769
GOMF_RIBONUCLEOPROTEIN_COMPLEX_BINDING	0.81833	0.991674	0.8645	0.999999	0.78173	0.98602
KANNAN_TP53_TARGETS_UP	0.8184	0.991674	0.74956	0.999999	0.74147	0.985112
LU_TUMOR_VASCULATURE_DN	0.81887	0.991674	0.87932	0.999999	0.14044	0.94215
MCBRYAN_PUBERTAL_BREAST_6_7WK_DN	0.81924	0.991674	0.9375	0.999999	0.73795	0.984298
REACTOME_TRANSPORT_OF_MATURE_TRANSCRIPT_TO_CYTOPLASM	0.81855	0.991674	0.90583	0.999999	0.65033	0.97571
REACTOME_ONCOGENIC_MAPK_SIGNALING	0.81935	0.991688	0.92052	0.999999	0.37244	0.956209
GAJATE_RESPONSE_TO_TRABECTEDIN_UP	0.81956	0.991745	0.8927	0.999999	0.40819	0.964341
GOBP_MAINTENANCE_OF_APICAL_BASAL_CELL_POLARITY	0.81948	0.991745	0.7671	0.999999	0.22129	0.942695
GOBP_NEGATIVE_REGULATION_OF_T_HELPER_1_TYPE_IMMUNE_RESPONSE	0.81963	0.991745	0.78237	0.999999	0.10487	0.94215
GOCC_NUCLEAR_PORE	0.81962	0.991745	0.37669	0.999999	0.19172	0.94215
BENPORATH_NANOG_TARGETS	0.82242	0.991822	0.7923	0.999999	0.39862	0.963319
BILANGES_SERUM_SENSITIVE_VIA_TSC1	0.82165	0.991822	0.69244	0.999999	0.14862	0.94215
BIOCARTA_PRION_PATHWAY	0.82237	0.991822	0.64243	0.999999	0.15828	0.94215
BRACHAT_RESPONSE_TO_CAMPTOTHECIN_UP	0.82465	0.991822	0.76429	0.999999	0.72415	0.983037
GAUSSMANN_MLL_AF4_FUSION_TARGETS_A_UP	0.82471	0.991822	0.83982	0.999999	0.48034	0.969027
GOBP_CALCIUM_ION_REGULATED_EXOCYTOSIS_OF_NEUROTRANSMITTER	0.82256	0.991822	0.80552	0.999999	0.97262	0.998165
GOBP_CELLULAR_RESPONSE_TO_MANGANESE_ION	0.82146	0.991822	0.80504	0.999999	0.77019	0.985787
GOBP_CELL_DIFFERENTIATION_INVOLVED_IN_KIDNEY_DEVELOPMENT	0.82038	0.991822	0.87509	0.999999	0.59292	0.97251
GOBP_DNA_DEALKYLATION	0.82322	0.991822	0.84974	0.999999	0.31508	0.949782
GOBP_DNA_ENDOREDUPLICATION	0.82008	0.991822	0.82937	0.999999	0.98136	0.999248
GOBP_EPITHELIAL_TUBE_BRANCHING_INVOLVED_IN_LUNG_MORPHOGENESIS	0.82119	0.991822	0.7267	0.999999	0.37881	0.957954
GOBP_GLUCOSE_IMPORT	0.82328	0.991822	0.60686	0.999999	0.38836	0.963269
GOBP_GRANULOCYTE_DIFFERENTIATION	0.8238	0.991822	0.74869	0.999999	0.028183	0.94215
GOBP_INNER_EAR_MORPHOGENESIS	0.82195	0.991822	0.84689	0.999999	0.54633	0.970675
GOBP_INTEGRIN_BIOSYNTHETIC_PROCESS	0.82442	0.991822	0.82978	0.999999	0.4575	0.968676
GOBP_INTRINSIC_APOPTOTIC_SIGNALING_PATHWAY_IN_RESPONSE_TO_DNA_DAMAGE_BY_P53_CLASS_MEDIATOR	0.82159	0.991822	0.33998	0.999999	0.90379	0.993519
GOBP_INTRINSIC_APOPTOTIC_SIGNALING_PATHWAY_IN_RESPONSE_TO_ENDOPLASMIC_RETICULUM_STRESS	0.82304	0.991822	0.92787	0.999999	0.54863	0.97075
GOBP_LIPOPROTEIN_METABOLIC_PROCESS	0.8245	0.991822	0.67361	0.999999	0.48501	0.969027
GOBP_LYMPHOID_PROGENITOR_CELL_DIFFERENTIATION	0.82428	0.991822	0.7977	0.999999	0.82211	0.989671
GOBP_MACROPHAGE_CHEMOTAXIS	0.82367	0.991822	0.7254	0.999999	0.29381	0.947904
GOBP_MICROTUBULE_ANCHORING	0.82187	0.991822	0.91165	0.999999	0.12136	0.94215
GOBP_NEGATIVE_REGULATION_OF_CYSTEINE_TYPE_ENDOPEPTIDASE_ACTIVITY_INVOLVED_IN_APOPTOTIC_SIGNALING_PATHWAY	0.82453	0.991822	0.73692	0.999999	0.24964	0.947904
GOBP_NEGATIVE_REGULATION_OF_GLUTAMATE_SECRETION	0.8209	0.991822	0.85583	0.999999	0.15549	0.94215
GOBP_ODONTOGENESIS	0.82254	0.991822	0.80125	0.999999	0.84583	0.990119
GOBP_PEROXISOME_ORGANIZATION	0.82197	0.991822	0.67197	0.999999	0.4912	0.969027
GOBP_PODOSOME_ASSEMBLY	0.82427	0.991822	0.71093	0.999999	0.59757	0.973563
GOBP_POLYAMINE_METABOLIC_PROCESS	0.82017	0.991822	0.43223	0.999999	0.59087	0.971749
GOBP_POSITIVE_REGULATION_OF_MACROPHAGE_ACTIVATION	0.82333	0.991822	0.89067	0.999999	0.11343	0.94215
GOBP_POSITIVE_REGULATION_OF_SULFUR_METABOLIC_PROCESS	0.82204	0.991822	0.8943	0.999999	0.9304	0.995153
GOBP_PROTEIN_ACYLATION	0.82273	0.991822	0.68758	0.999999	0.55381	0.97075
GOBP_PROTEIN_LOCALIZATION_TO_ADHERENS_JUNCTION	0.82249	0.991822	0.6978	0.999999	0.54424	0.970634
GOBP_REGULATION_OF_ASTROCYTE_DIFFERENTIATION	0.82443	0.991822	0.85399	0.999999	0.34903	0.949782
GOBP_REGULATION_OF_BRANCHING_INVOLVED_IN_SALIVARY_GLAND_MORPHOGENESIS	0.82173	0.991822	0.34359	0.999999	0.50764	0.969442
GOBP_REGULATION_OF_ENDODERMAL_CELL_DIFFERENTIATION	0.82273	0.991822	0.69964	0.999999	0.57596	0.97075
GOBP_REGULATION_OF_LONG_CHAIN_FATTY_ACID_IMPORT_ACROSS_PLASMA_MEMBRANE	0.82324	0.991822	0.88793	0.999999	0.054002	0.94215
GOBP_REGULATION_OF_PROSTAGLANDIN_SECRETION	0.8247	0.991822	0.95226	0.999999	0.099358	0.94215
GOBP_REGULATION_OF_TELOMERE_MAINTENANCE_IN_RESPONSE_TO_DNA_DAMAGE	0.82371	0.991822	0.62337	0.999999	0.61462	0.974406
GOBP_REGULATION_OF_TRANSMEMBRANE_TRANSPORT	0.82352	0.991822	0.67769	0.999999	0.17882	0.94215
GOBP_SPINAL_CORD_MOTOR_NEURON_CELL_FATE_SPECIFICATION	0.82001	0.991822	0.72823	0.999999	0.68397	0.979168
GOBP_SYMPATHETIC_NERVOUS_SYSTEM_DEVELOPMENT	0.82088	0.991822	0.78926	0.999999	0.71708	0.982487
GOBP_SYNAPSE_ORGANIZATION	0.82204	0.991822	0.93066	0.999999	0.9339	0.995153
GOBP_THYMIC_T_CELL_SELECTION	0.82395	0.991822	0.7137	0.999999	0.61332	0.974406
GOBP_VIRAL_TRANSCRIPTION	0.8231	0.991822	0.9021	0.999999	0.5328	0.970634
GOCC_EXCITATORY_SYNAPSE	0.82426	0.991822	0.9115	0.999999	0.79944	0.987332
GOCC_M_BAND	0.82397	0.991822	0.92206	0.999999	0.35698	0.954119
GOMF_ACETYLTRANSFERASE_ACTIVITY	0.82129	0.991822	0.85255	0.999999	0.20043	0.94215
GOMF_AMYLASE_ACTIVITY	0.82096	0.991822	0.75788	0.999999	0.31445	0.949782
GOMF_BITTER_TASTE_RECEPTOR_ACTIVITY	0.82139	0.991822	0.85895	0.999999	0.35465	0.953395
GOMF_CHOLINE_TRANSMEMBRANE_TRANSPORTER_ACTIVITY	0.82262	0.991822	0.80124	0.999999	0.33225	0.949782
GOMF_EXCITATORY_EXTRACELLULAR_LIGAND_GATED_MONOATOMIC_ION_CHANNEL_ACTIVITY	0.82157	0.991822	0.60358	0.999999	0.18151	0.94215
GOMF_NUCLEAR_EXPORT_SIGNAL_RECEPTOR_ACTIVITY	0.81999	0.991822	0.63563	0.999999	0.6113	0.974406
GOMF_P53_BINDING	0.82115	0.991822	0.59396	0.999999	0.79074	0.987158
GOMF_PHOSPHOLIPID_BINDING	0.82381	0.991822	0.67031	0.999999	0.36381	0.955179
GOMF_PROTEIN_KINASE_A_REGULATORY_SUBUNIT_BINDING	0.8246	0.991822	0.4698	0.999999	0.23615	0.942695
GOMF_PROTEIN_SELF_ASSOCIATION	0.82257	0.991822	0.83571	0.999999	0.23029	0.942695
KEGG_ALPHA_LINOLENIC_ACID_METABOLISM	0.82037	0.991822	0.86828	0.999999	0.14947	0.94215
KEGG_WNT_SIGNALING_PATHWAY	0.82324	0.991822	0.81277	0.999999	0.75287	0.985566
KOINUMA_TARGETS_OF_SMAD2_OR_SMAD3	0.82068	0.991822	0.59725	0.999999	0.88407	0.993519
KYNG_DNA_DAMAGE_BY_4NQO	0.82105	0.991822	0.73179	0.999999	0.55133	0.97075
LANDIS_BREAST_CANCER_PROGRESSION_UP	0.82311	0.991822	0.75885	0.999999	0.93919	0.995256
MALTA_CURATED_STEMNESS_MARKERS	0.82303	0.991822	0.80815	0.999999	0.88684	0.993519
MARTORIATI_MDM4_TARGETS_FETAL_LIVER_UP	0.82291	0.991822	0.921	0.999999	0.37289	0.95638
MOOTHA_PYR	0.8203	0.991822	0.86231	0.999999	0.57679	0.97075
OHGUCHI_LIVER_HNF4A_TARGETS_UP	0.82065	0.991822	0.85983	0.999999	0.28167	0.947904
PEDERSEN_TARGETS_OF_611CTF_ISOFORM_OF_ERBB2	0.82231	0.991822	0.77906	0.999999	0.57993	0.97075
REACTOME_ATF6_ATF6_ALPHA_ACTIVATES_CHAPERONES	0.82125	0.991822	0.92286	0.999999	0.75221	0.985566
REACTOME_CTLA4_INHIBITORY_SIGNALING	0.82113	0.991822	0.65488	0.999999	0.10551	0.94215
REACTOME_KILLING_MECHANISMS	0.82125	0.991822	0.77869	0.999999	0.4478	0.967983
REACTOME_LINOLEIC_ACID_LA_METABOLISM	0.8247	0.991822	0.797	0.999999	0.57457	0.97075
REACTOME_MISCELLANEOUS_TRANSPORT_AND_BINDING_EVENTS	0.82386	0.991822	0.85123	0.999999	0.87002	0.992443
REACTOME_MITOCHONDRIAL_FATTY_ACID_BETA_OXIDATION_OF_UNSATURATED_FATTY_ACIDS	0.82116	0.991822	0.62369	0.999999	0.16075	0.94215
REACTOME_NECTIN_NECL_TRANS_HETERODIMERIZATION	0.82089	0.991822	0.89249	0.999999	0.89407	0.993519
REACTOME_REGULATED_NECROSIS	0.82262	0.991822	0.86223	0.999999	0.070747	0.94215
REACTOME_REGULATION_OF_PTEN_LOCALIZATION	0.82365	0.991822	0.86412	0.999999	0.55481	0.97075
REACTOME_SEROTONIN_RECEPTORS	0.82361	0.991822	0.92949	0.999999	0.08446	0.94215
TSAI_DNAJB4_TARGETS_DN	0.82363	0.991822	0.91643	0.999999	0.87202	0.992485
WEINMANN_ADAPTATION_TO_HYPOXIA_DN	0.82464	0.991822	0.77808	0.999999	0.089646	0.94215
WP_BMP_SIGNALING_IN_EYELID_DEVELOPMENT	0.82452	0.991822	0.62186	0.999999	0.74311	0.985112
WP_GALANIN_RECEPTOR_PATHWAY	0.823	0.991822	0.41212	0.999999	0.63233	0.974572
WP_HISTONE_MODIFICATIONS	0.82093	0.991822	0.50416	0.999999	0.090996	0.94215
WP_HOSTPATHOGEN_INTERACTION_OF_HUMAN_CORONAVIRUSES_AUTOPHAGY	0.82279	0.991822	0.77304	0.999999	0.10902	0.94215
WP_METHYLATION_PATHWAYS	0.82377	0.991822	0.72685	0.999999	0.32286	0.949782
WP_NUCLEAR_RECEPTORS_METAPATHWAY	0.82344	0.991822	0.86043	0.999999	0.18084	0.94215
WP_THYROXINE_THYROID_HORMONE_PRODUCTION	0.82218	0.991822	0.72677	0.999999	0.22615	0.942695
WP_TRANSCRIPTION_FACTOR_REGULATION_IN_ADIPOGENESIS	0.82011	0.991822	0.74824	0.999999	0.30675	0.949782
ZIRN_TRETINOIN_RESPONSE_WT1_DN	0.8242	0.991822	0.65803	0.999999	0.16903	0.94215
BIOCARTA_MEF2D_PATHWAY	0.82647	0.991824	0.81578	0.999999	0.52262	0.970567
BUCKANOVICH_T_LYMPHOCYTE_HOMING_ON_TUMOR_DN	0.82556	0.991824	0.9628	0.999999	0.029307	0.94215
CAIRO_LIVER_DEVELOPMENT_DN	0.82635	0.991824	0.90141	0.999999	0.38474	0.963269
DURCHDEWALD_SKIN_CARCINOGENESIS_UP	0.82666	0.991824	0.79089	0.999999	0.82752	0.989671
GOBP_ANTIFUNGAL_INNATE_IMMUNE_RESPONSE	0.8261	0.991824	0.86128	0.999999	0.53472	0.970634
GOBP_BONE_REMODELING	0.82504	0.991824	0.80358	0.999999	0.077627	0.94215
GOBP_CELL_CELL_ADHESION_INVOLVED_IN_GASTRULATION	0.82592	0.991824	0.8069	0.999999	0.10922	0.94215
GOBP_CYTIDINE_TO_URIDINE_EDITING	0.82538	0.991824	0.79381	0.999999	0.037448	0.94215
GOBP_DICARBOXYLIC_ACID_CATABOLIC_PROCESS	0.82587	0.991824	0.55709	0.999999	0.57536	0.97075
GOBP_FEEDING_BEHAVIOR	0.82722	0.991824	0.62367	0.999999	0.013463	0.94215
GOBP_HISTONE_H2A_K63_LINKED_DEUBIQUITINATION	0.82535	0.991824	0.61778	0.999999	0.85437	0.990852
GOBP_LIPOPROTEIN_CATABOLIC_PROCESS	0.82499	0.991824	0.82056	0.999999	0.66926	0.977553
GOBP_MUCOCILIARY_CLEARANCE	0.82526	0.991824	0.80783	0.999999	0.47044	0.969027
GOBP_OVIDUCT_DEVELOPMENT	0.82711	0.991824	0.89341	0.999999	0.52325	0.970634
GOBP_PHOSPHAGEN_METABOLIC_PROCESS	0.8262	0.991824	0.84205	0.999999	0.93243	0.995153
GOBP_POSITIVE_REGULATION_OF_ASTROCYTE_DIFFERENTIATION	0.8255	0.991824	0.89505	0.999999	0.57801	0.97075
GOBP_POSITIVE_REGULATION_OF_EXTRACELLULAR_MATRIX_DISASSEMBLY	0.82654	0.991824	0.41997	0.999999	0.67256	0.977553
GOBP_POSITIVE_REGULATION_OF_MYELOID_CELL_APOPTOTIC_PROCESS	0.82502	0.991824	0.82667	0.999999	0.25632	0.947904
GOBP_POSITIVE_REGULATION_OF_NEURON_PROJECTION_REGENERATION	0.8272	0.991824	0.52674	0.999999	0.17705	0.94215
GOBP_REGULATION_OF_INSULIN_LIKE_GROWTH_FACTOR_RECEPTOR_SIGNALING_PATHWAY	0.82511	0.991824	0.85345	0.999999	0.20634	0.942695
GOBP_REGULATION_OF_LYSOSOME_SIZE	0.82715	0.991824	0.90439	0.999999	0.98041	0.999018
GOBP_REGULATION_OF_VITAMIN_D_RECEPTOR_SIGNALING_PATHWAY	0.82656	0.991824	0.27758	0.999999	0.17132	0.94215
GOBP_RESPONSE_TO_CALCIUM_ION	0.82606	0.991824	0.69743	0.999999	0.60708	0.974406
GOBP_RESPONSE_TO_REACTIVE_OXYGEN_SPECIES	0.82505	0.991824	0.63248	0.999999	0.1553	0.94215
GOBP_SECONDARY_PALATE_DEVELOPMENT	0.82688	0.991824	0.74484	0.999999	0.66498	0.977553
GOBP_TRNA_3_END_PROCESSING	0.82685	0.991824	0.74012	0.999999	0.14383	0.94215
GOCC_BORC_COMPLEX	0.82715	0.991824	0.90439	0.999999	0.98041	0.999018
GOCC_PHAGOCYTIC_VESICLE_MEMBRANE	0.82621	0.991824	0.82629	0.999999	0.55887	0.97075
GOCC_SEC61_TRANSLOCON_COMPLEX	0.8259	0.991824	0.80485	0.999999	0.13242	0.94215
GOMF_CHEMOREPELLENT_ACTIVITY	0.82693	0.991824	0.5968	0.999999	0.78168	0.98602
GOMF_MOLECULAR_CONDENSATE_SCAFFOLD_ACTIVITY	0.82696	0.991824	0.63951	0.999999	0.0038576	0.94215
GOMF_TRANSMEMBRANE_RECEPTOR_PROTEIN_TYROSINE_KINASE_ACTIVITY	0.82538	0.991824	0.86892	0.999999	0.34814	0.949782
LAIHO_COLORECTAL_CANCER_SERRATED_DN	0.82657	0.991824	0.9933	0.999999	0.7672	0.985566
LIANG_HEMATOPOIESIS_STEM_CELL_NUMBER_QTL	0.82611	0.991824	0.89616	0.999999	0.98438	0.999248
LINDSTEDT_DENDRITIC_CELL_MATURATION_C	0.82504	0.991824	0.83201	0.999999	0.74538	0.985213
MARIADASON_REGULATED_BY_HISTONE_ACETYLATION_DN	0.82712	0.991824	0.69779	0.999999	0.99779	0.999876
PID_SYNDECAN_2_PATHWAY	0.82524	0.991824	0.74587	0.999999	0.4569	0.968676
REACTOME_BIOLOGICAL_OXIDATIONS	0.82673	0.991824	0.52428	0.999999	0.58081	0.97075
REACTOME_PHASE_II_CONJUGATION_OF_COMPOUNDS	0.82647	0.991824	0.42285	0.999999	0.52727	0.970634
REACTOME_SIGNALING_BY_FGFR3	0.82638	0.991824	0.77003	0.999999	0.75746	0.985566
REACTOME_TRNA_MODIFICATION_IN_THE_MITOCHONDRION	0.82544	0.991824	0.7072	0.999999	0.80169	0.987332
WP_DYRK1A	0.82709	0.991824	0.94108	0.999999	0.24835	0.947621
WP_FOLLICLE_STIMULATING_HORMONE_FSH_SIGNALING_PATHWAY	0.82695	0.991824	0.39259	0.999999	0.24641	0.947486
GOBP_POSITIVE_REGULATION_OF_GLUTAMATE_SECRETION	0.82763	0.991862	0.70498	0.999999	0.43551	0.966913
GOBP_POSTSYNAPTIC_SPECIALIZATION_ASSEMBLY	0.82747	0.991862	0.83537	0.999999	0.80057	0.987332
GOBP_UTP_METABOLIC_PROCESS	0.82743	0.991862	0.98071	0.999999	0.1979	0.94215
GOCC_AP_1_ADAPTOR_COMPLEX	0.82766	0.991862	0.98225	0.999999	0.73781	0.984298
GOMF_DEAMINASE_ACTIVITY	0.8276	0.991862	0.62798	0.999999	0.89655	0.993519
MEISSNER_BRAIN_HCP_WITH_H3K4ME3_AND_H3K27ME3	0.82764	0.991862	0.8495	0.999999	0.49425	0.969027
REACTOME_IRAK1_RECRUITS_IKK_COMPLEX	0.82761	0.991862	0.95236	0.999999	0.96331	0.99725
WP_MIRNA_REGULATION_OF_P53_PATHWAY_IN_PROSTATE_CANCER	0.82774	0.991888	0.88642	0.999999	0.81437	0.989576
MOLENAAR_TARGETS_OF_CCND1_AND_CDK4_UP	0.82786	0.991962	0.75765	0.999999	0.07636	0.94215
AMIT_SERUM_RESPONSE_240_MCF10A	0.82843	0.992018	0.72589	0.999999	0.79087	0.987163
BIOCARTA_CASPASE_PATHWAY	0.82824	0.992018	0.7457	0.999999	0.69635	0.980566
GOBP_CELLULAR_PIGMENTATION	0.82914	0.992018	0.89517	0.999999	0.85457	0.990852
GOBP_CELLULAR_RESPONSE_TO_ALDOSTERONE	0.82849	0.992018	0.91387	0.999999	0.45513	0.968676
GOBP_ISOTYPE_SWITCHING_TO_IGA_ISOTYPES	0.82848	0.992018	0.78528	0.999999	0.7739	0.985787
GOBP_LOW_DENSITY_LIPOPROTEIN_PARTICLE_REMODELING	0.82862	0.992018	0.89986	0.999999	0.54381	0.970634
GOBP_NEGATIVE_REGULATION_OF_TRANSMEMBRANE_TRANSPORT	0.82914	0.992018	0.63898	0.999999	0.12799	0.94215
GOBP_POSITIVE_REGULATION_OF_STRIATED_MUSCLE_CELL_APOPTOTIC_PROCESS	0.82907	0.992018	0.79389	0.999999	0.47111	0.969027
GOBP_POSITIVE_REGULATION_OF_SYNAPSE_MATURATION	0.82887	0.992018	0.81601	0.999999	0.66209	0.97735
GOBP_RAP_PROTEIN_SIGNAL_TRANSDUCTION	0.82849	0.992018	0.80311	0.999999	0.77063	0.985787
GOBP_REGULATION_OF_CD8_POSITIVE_ALPHA_BETA_T_CELL_ACTIVATION	0.82879	0.992018	0.75871	0.999999	0.095234	0.94215
GOBP_REGULATION_OF_CELL_CYCLE_G2_M_PHASE_TRANSITION	0.82881	0.992018	0.65441	0.999999	0.85536	0.990852
GOBP_REGULATION_OF_VASCULAR_ASSOCIATED_SMOOTH_MUSCLE_CONTRACTION	0.82844	0.992018	0.77417	0.999999	0.35362	0.953395
GOCC_RNA_POLYMERASE_TRANSCRIPTION_FACTOR_SL1_COMPLEX	0.82891	0.992018	0.87174	0.999999	0.32722	0.949782
GOMF_AMP_ACTIVATED_PROTEIN_KINASE_ACTIVITY	0.82874	0.992018	0.26048	0.999999	0.43139	0.966913
GOMF_EXTRACELLULAR_MATRIX_CONSTITUENT_CONFERRING_ELASTICITY	0.82839	0.992018	0.94274	0.999999	0.050795	0.94215
GOMF_NUCLEOSIDE_DIPHOSPHATE_KINASE_ACTIVITY	0.82892	0.992018	0.94821	0.999999	0.078588	0.94215
GOMF_STRUCTURAL_MOLECULE_ACTIVITY_CONFERRING_ELASTICITY	0.82803	0.992018	0.9495	0.999999	0.042262	0.94215
HASLINGER_B_CLL_WITH_17P13_DELETION	0.82878	0.992018	0.44779	0.999999	0.83915	0.989982
REACTOME_MYOCLONIC_EPILEPSY_OF_LAFORA	0.82919	0.992018	0.94007	0.999999	0.43065	0.966913
REACTOME_NOTCH4_ACTIVATION_AND_TRANSMISSION_OF_SIGNAL_TO_THE_NUCLEUS	0.82913	0.992018	0.9997	0.999999	0.12553	0.94215
TURJANSKI_MAPK14_TARGETS	0.82868	0.992018	0.89629	0.999999	0.23366	0.942695
GOBP_REGULATION_OF_CANONICAL_WNT_SIGNALING_PATHWAY	0.82936	0.992059	0.81586	0.999999	0.74423	0.985213
GOCC_MYELIN_SHEATH_ABAXONAL_REGION	0.8294	0.992059	0.76226	0.999999	0.57412	0.97075
GOMF_NON_MEMBRANE_SPANNING_PROTEIN_TYROSINE_PHOSPHATASE_ACTIVITY	0.8293	0.992059	0.74153	0.999999	0.37172	0.956148
AZARE_NEOPLASTIC_TRANSFORMATION_BY_STAT3_DN	0.82946	0.992061	0.8663	0.999999	0.82539	0.989671
BASSO_CD40_SIGNALING_UP	0.84299	0.992074	0.87378	0.999999	0.52265	0.970567
BERENJENO_TRANSFORMED_BY_RHOA_DN	0.8443	0.992074	0.92445	0.999999	0.6566	0.976831
BIOCARTA_BCR_PATHWAY	0.85188	0.992074	0.6831	0.999999	0.47194	0.969027
BIOCARTA_CALCINEURIN_PATHWAY	0.84003	0.992074	0.83496	0.999999	0.70369	0.980566
BIOCARTA_CIRCADIAN_PATHWAY	0.85329	0.992074	0.93576	0.999999	0.42654	0.966913
BIOCARTA_IGF1MTOR_PATHWAY	0.83764	0.992074	0.77768	0.999999	0.8748	0.992497
BIOCARTA_LECTIN_PATHWAY	0.83723	0.992074	0.9392	0.999999	0.62044	0.974406
BIOCARTA_PTC1_PATHWAY	0.85387	0.992074	0.92081	0.999999	0.72107	0.982644
BOYAULT_LIVER_CANCER_SUBCLASS_G123_DN	0.83379	0.992074	0.88878	0.999999	0.50559	0.969027
BOYLAN_MULTIPLE_MYELOMA_C_D_DN	0.83562	0.992074	0.77369	0.999999	0.39619	0.963269
BOYLAN_MULTIPLE_MYELOMA_PCA1_DN	0.83496	0.992074	0.84355	0.999999	0.55907	0.97075
BROWNE_HCMV_INFECTION_4HR_UP	0.83533	0.992074	0.85446	0.999999	0.1091	0.94215
CASORELLI_ACUTE_PROMYELOCYTIC_LEUKEMIA_UP	0.8415	0.992074	0.38568	0.999999	0.6261	0.974572
CHARAFE_BREAST_CANCER_BASAL_VS_MESENCHYMAL_UP	0.84963	0.992074	0.65682	0.999999	0.013739	0.94215
CLIMENT_BREAST_CANCER_COPY_NUMBER_UP	0.83738	0.992074	0.75454	0.999999	0.72514	0.983412
DACOSTA_LOW_DOSE_UV_RESPONSE_VIA_ERCC3_XPCS_DN	0.82988	0.992074	0.96774	0.999999	0.84132	0.989982
DARWICHE_SKIN_TUMOR_PROMOTER_DN	0.84267	0.992074	0.73276	0.999999	0.31885	0.949782
DAZARD_UV_RESPONSE_CLUSTER_G24	0.83624	0.992074	0.90046	0.999999	0.73858	0.984298
DELLA_RESPONSE_TO_TSA_AND_BUTYRATE	0.85211	0.992074	0.8211	0.999999	0.66801	0.977553
DEMAGALHAES_AGING_UP	0.84153	0.992074	0.94411	0.999999	0.75504	0.985566
DESERT_PERIPORTAL_HEPATOCELLULAR_CARCINOMA_SUBCLASS_UP	0.84129	0.992074	0.87571	0.999999	0.12849	0.94215
DING_LUNG_CANCER_MUTATED_FREQUENTLY	0.85063	0.992074	0.81253	0.999999	0.25935	0.947904
DOANE_BREAST_CANCER_ESR1_DN	0.8351	0.992074	0.8614	0.999999	0.56973	0.97075
FIGUEROA_AML_METHYLATION_CLUSTER_1_UP	0.84377	0.992074	0.83271	0.999999	0.76337	0.985566
FLORIO_NEOCORTEX_BASAL_RADIAL_GLIA_UP	0.8482	0.992074	0.80718	0.999999	0.27942	0.947904
FLOTHO_PEDIATRIC_ALL_THERAPY_RESPONSE_DN	0.85456	0.992074	0.99132	0.999999	0.22979	0.942695
GALLUZZI_PERMEABILIZE_MITOCHONDRIA	0.85199	0.992074	0.87447	0.999999	0.69306	0.980566
GARGALOVIC_RESPONSE_TO_OXIDIZED_PHOSPHOLIPIDS_BLACK_DN	0.85455	0.992074	0.93707	0.999999	0.59005	0.971518
GARGALOVIC_RESPONSE_TO_OXIDIZED_PHOSPHOLIPIDS_LIGHTYELLOW_UP	0.84963	0.992074	0.93017	0.999999	0.90543	0.993519
GARGALOVIC_RESPONSE_TO_OXIDIZED_PHOSPHOLIPIDS_MAGENTA_UP	0.83503	0.992074	0.89246	0.999999	0.066862	0.94215
GAUSSMANN_MLL_AF4_FUSION_TARGETS_C_UP	0.84997	0.992074	0.77402	0.999999	0.051931	0.94215
GENTILE_UV_LOW_DOSE_UP	0.83439	0.992074	0.92545	0.999999	0.94345	0.995769
GOBP_ACTIVATION_OF_PROTEIN_KINASE_B_ACTIVITY	0.83185	0.992074	0.73567	0.999999	0.93888	0.995256
GOBP_ACTIVIN_RECEPTOR_SIGNALING_PATHWAY	0.84115	0.992074	0.72103	0.999999	0.60618	0.974406
GOBP_ADENOSINE_METABOLIC_PROCESS	0.84969	0.992074	0.72292	0.999999	0.25318	0.947904
GOBP_AMINO_ACID_METABOLIC_PROCESS	0.8522	0.992074	0.96555	0.999999	0.74171	0.985112
GOBP_ANDROGEN_BIOSYNTHETIC_PROCESS	0.83852	0.992074	0.82424	0.999999	0.19054	0.94215
GOBP_ANTERIOR_COMMISSURE_MORPHOGENESIS	0.84765	0.992074	0.76961	0.999999	0.67761	0.97769
GOBP_AUDITORY_RECEPTOR_CELL_DEVELOPMENT	0.83741	0.992074	0.90683	0.999999	0.1414	0.94215
GOBP_BILE_ACID_AND_BILE_SALT_TRANSPORT	0.84591	0.992074	0.80691	0.999999	0.62626	0.974572
GOBP_CALCIUM_ION_TRANSMEMBRANE_TRANSPORT	0.85396	0.992074	0.92357	0.999999	0.42352	0.965855
GOBP_CARBOHYDRATE_IMPORT_ACROSS_PLASMA_MEMBRANE	0.83019	0.992074	0.83124	0.999999	0.94395	0.995769
GOBP_CARDIAC_MUSCLE_CELL_MEMBRANE_REPOLARIZATION	0.84505	0.992074	0.60708	0.999999	0.43047	0.966913
GOBP_CARNITINE_METABOLIC_PROCESS	0.85613	0.992074	0.69047	0.999999	0.27885	0.947904
GOBP_CDP_DIACYLGLYCEROL_METABOLIC_PROCESS	0.84475	0.992074	0.883	0.999999	0.069739	0.94215
GOBP_CELLULAR_RESPONSE_TO_ALDEHYDE	0.83248	0.992074	0.95857	0.999999	0.84194	0.989982
GOBP_CELLULAR_RESPONSE_TO_DSRNA	0.83721	0.992074	0.87832	0.999999	0.56917	0.97075
GOBP_CELLULAR_RESPONSE_TO_GLUCOSE_STARVATION	0.83374	0.992074	0.35202	0.999999	0.5173	0.970333
GOBP_CELLULAR_RESPONSE_TO_LIGHT_INTENSITY	0.83568	0.992074	0.84613	0.999999	0.23053	0.942695
GOBP_CELLULAR_RESPONSE_TO_OXYGEN_GLUCOSE_DEPRIVATION	0.83994	0.992074	0.89957	0.999999	0.99599	0.999876
GOBP_CELLULAR_RESPONSE_TO_PROSTAGLANDIN_E_STIMULUS	0.83645	0.992074	0.91335	0.999999	0.65169	0.975802
GOBP_CELLULAR_RESPONSE_TO_RETINOIC_ACID	0.83492	0.992074	0.89327	0.999999	0.80379	0.987832
GOBP_CELLULAR_RESPONSE_TO_UNFOLDED_PROTEIN	0.83039	0.992074	0.77557	0.999999	0.45858	0.969027
GOBP_CELLULAR_RESPONSE_TO_ZINC_ION	0.84363	0.992074	0.63897	0.999999	0.82832	0.989671
GOBP_CELL_CELL_ADHESION_VIA_PLASMA_MEMBRANE_ADHESION_MOLECULES	0.85297	0.992074	0.92344	0.999999	0.20578	0.942695
GOBP_CELL_MORPHOGENESIS	0.84805	0.992074	0.81387	0.999999	0.15917	0.94215
GOBP_CEREBRAL_CORTEX_DEVELOPMENT	0.85067	0.992074	0.88263	0.999999	0.12225	0.94215
GOBP_CHONDROBLAST_DIFFERENTIATION	0.84756	0.992074	0.87934	0.999999	0.82494	0.989671
GOBP_CHROMATIN_REMODELING_AT_CENTROMERE	0.83611	0.992074	0.7266	0.999999	0.38123	0.960218
GOBP_COBALT_ION_TRANSPORT	0.83609	0.992074	0.89422	0.999999	0.028136	0.94215
GOBP_COLLAGEN_BIOSYNTHETIC_PROCESS	0.84681	0.992074	0.82898	0.999999	0.65063	0.97571
GOBP_CONVERGENT_EXTENSION_INVOLVED_IN_ORGANOGENESIS	0.83538	0.992074	0.80225	0.999999	0.69856	0.980566
GOBP_CRANIAL_GANGLION_DEVELOPMENT	0.84906	0.992074	0.90479	0.999999	0.56738	0.97075
GOBP_CYTOPLASMIC_SEQUESTERING_OF_PROTEIN	0.83322	0.992074	0.64973	0.999999	0.22039	0.942695
GOBP_CYTOPLASMIC_SEQUESTERING_OF_TRANSCRIPTION_FACTOR	0.84345	0.992074	0.75758	0.999999	0.26063	0.947904
GOBP_CYTOSOLIC_TRANSPORT	0.83206	0.992074	0.88293	0.999999	0.2478	0.947621
GOBP_DE_NOVO_PROTEIN_FOLDING	0.85042	0.992074	0.57745	0.999999	0.60142	0.974406
GOBP_DRINKING_BEHAVIOR	0.84847	0.992074	0.88296	0.999999	0.76625	0.985566
GOBP_EAR_MORPHOGENESIS	0.85393	0.992074	0.80235	0.999999	0.52613	0.970634
GOBP_ENDOCRINE_PANCREAS_DEVELOPMENT	0.83933	0.992074	0.61298	0.999999	0.13332	0.94215
GOBP_ESTABLISHMENT_OF_CELL_POLARITY	0.83993	0.992074	0.85954	0.999999	0.4148	0.964906
GOBP_ESTABLISHMENT_OF_EPITHELIAL_CELL_POLARITY	0.84726	0.992074	0.85664	0.999999	0.32946	0.949782
GOBP_ESTABLISHMENT_OF_PROTEIN_LOCALIZATION_TO_CHROMATIN	0.84136	0.992074	0.87638	0.999999	0.36505	0.955179
GOBP_ESTABLISHMENT_OF_PROTEIN_LOCALIZATION_TO_ENDOPLASMIC_RETICULUM	0.83244	0.992074	0.84561	0.999999	0.68384	0.979168
GOBP_ESTABLISHMENT_OR_MAINTENANCE_OF_CELL_POLARITY	0.84837	0.992074	0.8235	0.999999	0.25525	0.947904
GOBP_EXPLORATION_BEHAVIOR	0.84514	0.992074	0.72467	0.999999	0.99915	0.999876
GOBP_FACIAL_NERVE_STRUCTURAL_ORGANIZATION	0.84267	0.992074	0.77084	0.999999	0.74876	0.985566
GOBP_GAP_JUNCTION_MEDIATED_INTERCELLULAR_TRANSPORT	0.85383	0.992074	0.84584	0.999999	0.58337	0.97075
GOBP_GERM_CELL_DEVELOPMENT	0.85599	0.992074	0.76354	0.999999	0.90951	0.994042
GOBP_GLOMERULAR_EPITHELIUM_DEVELOPMENT	0.8398	0.992074	0.88495	0.999999	0.77874	0.985909
GOBP_GLUCOSE_IMPORT_IN_RESPONSE_TO_INSULIN_STIMULUS	0.85034	0.992074	0.80194	0.999999	0.81944	0.989671
GOBP_GLUTAMATE_SECRETION	0.83019	0.992074	0.81301	0.999999	0.29867	0.949782
GOBP_GLYCOSIDE_TRANSPORT	0.85615	0.992074	0.81508	0.999999	0.27628	0.947904
GOBP_GLYCOSYLCERAMIDE_BIOSYNTHETIC_PROCESS	0.83976	0.992074	0.86781	0.999999	0.36552	0.955179
GOBP_GLYCOSYLCERAMIDE_CATABOLIC_PROCESS	0.84938	0.992074	0.87785	0.999999	0.73453	0.984298
GOBP_GOLGI_TO_VACUOLE_TRANSPORT	0.84507	0.992074	0.92959	0.999999	0.26653	0.947904
GOBP_HEPARAN_SULFATE_PROTEOGLYCAN_METABOLIC_PROCESS	0.84643	0.992074	0.88924	0.999999	0.20492	0.942695
GOBP_HORMONE_TRANSPORT	0.84924	0.992074	0.81268	0.999999	0.46709	0.969027
GOBP_HOST_MEDIATED_REGULATION_OF_INTESTINAL_MICROBIOTA_COMPOSITION	0.84065	0.992074	0.97766	0.999999	0.51548	0.970191
GOBP_HYALOID_VASCULAR_PLEXUS_REGRESSION	0.84201	0.992074	0.8909	0.999999	0.54911	0.97075
GOBP_INTERMEDIATE_FILAMENT_BUNDLE_ASSEMBLY	0.83323	0.992074	0.81991	0.999999	0.54443	0.970634
GOBP_INTRACELLULAR_MRNA_LOCALIZATION	0.85565	0.992074	0.84042	0.999999	0.36909	0.956071
GOBP_INTRACELLULAR_TRIGLYCERIDE_HOMEOSTASIS	0.84156	0.992074	0.72331	0.999999	0.42001	0.965855
GOBP_INTRINSIC_APOPTOTIC_SIGNALING_PATHWAY_BY_P53_CLASS_MEDIATOR	0.84489	0.992074	0.48156	0.999999	0.97566	0.999018
GOBP_LIPID_GLYCOSYLATION	0.84178	0.992074	0.93043	0.999999	0.86037	0.99166
GOBP_LIPID_STORAGE	0.85493	0.992074	0.81605	0.999999	0.21811	0.942695
GOBP_LUNG_ASSOCIATED_MESENCHYME_DEVELOPMENT	0.85337	0.992074	0.60674	0.999999	0.93813	0.995212
GOBP_LUNG_CELL_DIFFERENTIATION	0.84943	0.992074	0.61846	0.999999	0.92427	0.995032
GOBP_MATURATION_OF_5_8S_RRNA	0.84829	0.992074	0.79071	0.999999	0.71032	0.981804
GOBP_MATURATION_OF_LSU_RRNA	0.84948	0.992074	0.94321	0.999999	0.48395	0.969027
GOBP_MATURATION_OF_SSU_RRNA_FROM_TRICISTRONIC_RRNA_TRANSCRIPT_SSU_RRNA_5_8S_RRNA_LSU_RRNA	0.83193	0.992074	0.93754	0.999999	0.75069	0.985566
GOBP_MESENCHYMAL_EPITHELIAL_CELL_SIGNALING	0.84618	0.992074	0.88357	0.999999	0.83265	0.989671
GOBP_MICROTUBULE_BASED_TRANSPORT	0.85092	0.992074	0.67317	0.999999	0.38003	0.9589
GOBP_MICROVILLUS_ASSEMBLY	0.85572	0.992074	0.69207	0.999999	0.73202	0.984146
GOBP_MIDBRAIN_DOPAMINERGIC_NEURON_DIFFERENTIATION	0.83143	0.992074	0.86147	0.999999	0.39976	0.964324
GOBP_MITOCHONDRIAL_PROTEIN_CATABOLIC_PROCESS	0.83877	0.992074	0.7803	0.999999	0.26342	0.947904
GOBP_MITOCHONDRIAL_RNA_3_END_PROCESSING	0.84264	0.992074	0.8009	0.999999	0.045856	0.94215
GOBP_MONOATOMIC_CATION_TRANSMEMBRANE_TRANSPORT	0.83534	0.992074	0.68888	0.999999	0.062104	0.94215
GOBP_MONOATOMIC_ION_TRANSPORT	0.83257	0.992074	0.77488	0.999999	0.20918	0.942695
GOBP_MONOUBIQUITINATED_PROTEIN_DEUBIQUITINATION	0.84488	0.992074	0.5389	0.999999	0.41173	0.964341
GOBP_MORPHOGENESIS_OF_AN_EPITHELIAL_BUD	0.85334	0.992074	0.81375	0.999999	0.51153	0.969983
GOBP_MYOBLAST_MIGRATION	0.8441	0.992074	0.3748	0.999999	0.2176	0.942695
GOBP_MYOTUBE_DIFFERENTIATION_INVOLVED_IN_SKELETAL_MUSCLE_REGENERATION	0.85166	0.992074	0.77685	0.999999	0.75551	0.985566
GOBP_NCRNA_CATABOLIC_PROCESS	0.85615	0.992074	0.5239	0.999999	0.64998	0.97571
GOBP_NEGATIVE_REGULATION_OF_ADENYLATE_CYCLASE_ACTIVATING_ADRENERGIC_RECEPTOR_SIGNALING_PATHWAY	0.84549	0.992074	0.98435	0.999999	0.3277	0.949782
GOBP_NEGATIVE_REGULATION_OF_CANONICAL_WNT_SIGNALING_PATHWAY	0.85322	0.992074	0.66763	0.999999	0.58878	0.971448
GOBP_NEGATIVE_REGULATION_OF_CELLULAR_RESPONSE_TO_INSULIN_STIMULUS	0.85311	0.992074	0.56715	0.999999	0.71637	0.982487
GOBP_NEGATIVE_REGULATION_OF_CELL_CYCLE_G2_M_PHASE_TRANSITION	0.83918	0.992074	0.69122	0.999999	0.94508	0.995788
GOBP_NEGATIVE_REGULATION_OF_CELL_MATRIX_ADHESION	0.85153	0.992074	0.77227	0.999999	0.93234	0.995153
GOBP_NEGATIVE_REGULATION_OF_CYTOPLASMIC_TRANSLATION	0.8416	0.992074	0.78681	0.999999	0.53475	0.970634
GOBP_NEGATIVE_REGULATION_OF_CYTOSOLIC_CALCIUM_ION_CONCENTRATION	0.85394	0.992074	0.88252	0.999999	0.87531	0.992497
GOBP_NEGATIVE_REGULATION_OF_INSULIN_SECRETION_INVOLVED_IN_CELLULAR_RESPONSE_TO_GLUCOSE_STIMULUS	0.83952	0.992074	0.72873	0.999999	0.42868	0.966913
GOBP_NEGATIVE_REGULATION_OF_LIPID_LOCALIZATION	0.84233	0.992074	0.91086	0.999999	0.13607	0.94215
GOBP_NEGATIVE_REGULATION_OF_LYASE_ACTIVITY	0.84349	0.992074	0.85978	0.999999	0.70088	0.980566
GOBP_NEGATIVE_REGULATION_OF_MICROTUBULE_POLYMERIZATION	0.83097	0.992074	0.71021	0.999999	0.78405	0.986557
GOBP_NEGATIVE_REGULATION_OF_NECROTIC_CELL_DEATH	0.84285	0.992074	0.84553	0.999999	0.062536	0.94215
GOBP_NEGATIVE_REGULATION_OF_NEUTROPHIL_ACTIVATION	0.83186	0.992074	0.96883	0.999999	0.1019	0.94215
GOBP_NEGATIVE_REGULATION_OF_OXIDATIVE_STRESS_INDUCED_NEURON_DEATH	0.85642	0.992074	0.80964	0.999999	0.74589	0.985213
GOBP_NEGATIVE_REGULATION_OF_SYSTEMIC_ARTERIAL_BLOOD_PRESSURE	0.84184	0.992074	0.56198	0.999999	0.029976	0.94215
GOBP_NEGATIVE_REGULATION_OF_TRANSLATIONAL_ELONGATION	0.84866	0.992074	0.8415	0.999999	0.98978	0.999562
GOBP_NEGATIVE_REGULATION_OF_VOLTAGE_GATED_CALCIUM_CHANNEL_ACTIVITY	0.85598	0.992074	0.83686	0.999999	0.85451	0.990852
GOBP_NEPHRON_DEVELOPMENT	0.84081	0.992074	0.86677	0.999999	0.93512	0.995153
GOBP_NEURAL_RETINA_DEVELOPMENT	0.84992	0.992074	0.64395	0.999999	0.31602	0.949782
GOBP_NEURON_CELLULAR_HOMEOSTASIS	0.84146	0.992074	0.95022	0.999999	0.99534	0.999809
GOBP_NEUROTRANSMITTER_LOADING_INTO_SYNAPTIC_VESICLE	0.85221	0.992074	0.82168	0.999999	0.65587	0.976654
GOBP_NEUROTRANSMITTER_METABOLIC_PROCESS	0.85182	0.992074	0.86342	0.999999	0.79508	0.987332
GOBP_NUCLEOBASE_CONTAINING_SMALL_MOLECULE_METABOLIC_PROCESS	0.85395	0.992074	0.99389	0.999999	0.074169	0.94215
GOBP_OPERANT_CONDITIONING	0.83152	0.992074	0.77381	0.999999	0.11241	0.94215
GOBP_OPTIC_NERVE_MORPHOGENESIS	0.85433	0.992074	0.87416	0.999999	0.998	0.999876
GOBP_ORGANOPHOSPHATE_CATABOLIC_PROCESS	0.83115	0.992074	0.99495	0.999999	0.31814	0.949782
GOBP_PALLIUM_DEVELOPMENT	0.84702	0.992074	0.79381	0.999999	0.055286	0.94215
GOBP_PARASYMPATHETIC_NERVOUS_SYSTEM_DEVELOPMENT	0.83744	0.992074	0.75329	0.999999	0.88339	0.993519
GOBP_PENETRATION_OF_ZONA_PELLUCIDA	0.84258	0.992074	0.21253	0.997206	0.66001	0.977094
GOBP_PHENOL_CONTAINING_COMPOUND_BIOSYNTHETIC_PROCESS	0.83157	0.992074	0.96265	0.999999	0.66738	0.977553
GOBP_PHOSPHATIDIC_ACID_METABOLIC_PROCESS	0.84806	0.992074	0.81383	0.999999	0.07539	0.94215
GOBP_PHOSPHATIDYLETHANOLAMINE_BIOSYNTHETIC_PROCESS	0.83757	0.992074	0.87762	0.999999	0.93173	0.995153
GOBP_PHOTORECEPTOR_CELL_MAINTENANCE	0.833	0.992074	0.87118	0.999999	0.56053	0.97075
GOBP_PLANAR_CELL_POLARITY_PATHWAY_INVOLVED_IN_NEURAL_TUBE_CLOSURE	0.85239	0.992074	0.66397	0.999999	0.39058	0.963269
GOBP_POSITIVE_REGULATION_OF_ACTIN_CYTOSKELETON_REORGANIZATION	0.85262	0.992074	0.92712	0.999999	0.66784	0.977553
GOBP_POSITIVE_REGULATION_OF_ACUTE_INFLAMMATORY_RESPONSE	0.84538	0.992074	0.94348	0.999999	0.11252	0.94215
GOBP_POSITIVE_REGULATION_OF_ADIPOSE_TISSUE_DEVELOPMENT	0.84189	0.992074	0.69236	0.999999	0.43309	0.966913
GOBP_POSITIVE_REGULATION_OF_BONE_MINERALIZATION	0.84862	0.992074	0.87907	0.999999	0.88747	0.993519
GOBP_POSITIVE_REGULATION_OF_B_CELL_PROLIFERATION	0.85	0.992074	0.77125	0.999999	0.46236	0.969027
GOBP_POSITIVE_REGULATION_OF_CARTILAGE_DEVELOPMENT	0.82972	0.992074	0.82232	0.999999	0.72125	0.982644
GOBP_POSITIVE_REGULATION_OF_CATABOLIC_PROCESS	0.84914	0.992074	0.8194	0.999999	0.86332	0.991887
GOBP_POSITIVE_REGULATION_OF_CELLULAR_CARBOHYDRATE_METABOLIC_PROCESS	0.83483	0.992074	0.76141	0.999999	0.060884	0.94215
GOBP_POSITIVE_REGULATION_OF_CHEMOKINE_C_X_C_MOTIF_LIGAND_2_PRODUCTION	0.85336	0.992074	0.81381	0.999999	0.38555	0.963269
GOBP_POSITIVE_REGULATION_OF_CYCLASE_ACTIVITY	0.84176	0.992074	0.95562	0.999999	0.097949	0.94215
GOBP_POSITIVE_REGULATION_OF_CYCLIN_DEPENDENT_PROTEIN_KINASE_ACTIVITY	0.83982	0.992074	0.85176	0.999999	0.41135	0.964341
GOBP_POSITIVE_REGULATION_OF_DEACETYLASE_ACTIVITY	0.85584	0.992074	0.86432	0.999999	0.063921	0.94215
GOBP_POSITIVE_REGULATION_OF_DENDRITIC_SPINE_MORPHOGENESIS	0.84245	0.992074	0.74778	0.999999	0.7387	0.984298
GOBP_POSITIVE_REGULATION_OF_DEOXYRIBONUCLEASE_ACTIVITY	0.85651	0.992074	0.86625	0.999999	0.36234	0.955179
GOBP_POSITIVE_REGULATION_OF_DEVELOPMENTAL_PROCESS	0.85383	0.992074	0.98241	0.999999	0.85444	0.990852
GOBP_POSITIVE_REGULATION_OF_ENDOPLASMIC_RETICULUM_STRESS_INDUCED_INTRINSIC_APOPTOTIC_SIGNALING_PATHWAY	0.85551	0.992074	0.88531	0.999999	0.64625	0.975647
GOBP_POSITIVE_REGULATION_OF_ENDOTHELIAL_CELL_DEVELOPMENT	0.84377	0.992074	0.88119	0.999999	0.60577	0.974406
GOBP_POSITIVE_REGULATION_OF_EPITHELIAL_CELL_APOPTOTIC_PROCESS	0.83484	0.992074	0.91821	0.999999	0.74985	0.985566
GOBP_POSITIVE_REGULATION_OF_EPITHELIAL_CELL_PROLIFERATION	0.84851	0.992074	0.836	0.999999	0.22195	0.942695
GOBP_POSITIVE_REGULATION_OF_ESTABLISHMENT_OF_PROTEIN_LOCALIZATION_TO_MITOCHONDRION	0.8423	0.992074	0.48368	0.999999	0.70514	0.980566
GOBP_POSITIVE_REGULATION_OF_FATTY_ACID_BETA_OXIDATION	0.85568	0.992074	0.75969	0.999999	0.14591	0.94215
GOBP_POSITIVE_REGULATION_OF_FOCAL_ADHESION_ASSEMBLY	0.84184	0.992074	0.7323	0.999999	0.74996	0.985566
GOBP_POSITIVE_REGULATION_OF_HORMONE_SECRETION	0.84238	0.992074	0.65055	0.999999	0.84723	0.990119
GOBP_POSITIVE_REGULATION_OF_INSULIN_LIKE_GROWTH_FACTOR_RECEPTOR_SIGNALING_PATHWAY	0.85524	0.992074	0.93349	0.999999	0.18965	0.94215
GOBP_POSITIVE_REGULATION_OF_LONG_TERM_SYNAPTIC_POTENTIATION	0.83093	0.992074	0.77986	0.999999	0.25579	0.947904
GOBP_POSITIVE_REGULATION_OF_LYMPHOCYTE_ACTIVATION	0.83468	0.992074	0.86867	0.999999	0.52185	0.970484
GOBP_POSITIVE_REGULATION_OF_MITOTIC_CELL_CYCLE	0.84099	0.992074	0.9534	0.999999	0.39879	0.963319
GOBP_POSITIVE_REGULATION_OF_NUCLEAR_CELL_CYCLE_DNA_REPLICATION	0.85216	0.992074	0.84105	0.999999	0.6145	0.974406
GOBP_POSITIVE_REGULATION_OF_PROTEIN_LOCALIZATION_TO_NUCLEOLUS	0.85312	0.992074	0.70439	0.999999	0.20279	0.942695
GOBP_POSITIVE_REGULATION_OF_T_HELPER_1_CELL_DIFFERENTIATION	0.83321	0.992074	0.99712	0.999999	0.16424	0.94215
GOBP_POSTSYNAPSE_ASSEMBLY	0.83608	0.992074	0.80241	0.999999	0.54413	0.970634
GOBP_POTASSIUM_ION_EXPORT_ACROSS_PLASMA_MEMBRANE	0.8469	0.992074	0.7826	0.999999	0.4205	0.965855
GOBP_PROTEIN_CONTAINING_COMPLEX_LOCALIZATION	0.83852	0.992074	0.92579	0.999999	0.90588	0.993519
GOBP_PROTEIN_NITROSYLATION	0.83355	0.992074	0.79599	0.999999	0.9486	0.99604
GOBP_PROTEIN_POLYGLUTAMYLATION	0.85613	0.992074	0.95145	0.999999	0.72241	0.982905
GOBP_PROTEIN_REPAIR	0.8529	0.992074	0.97197	0.999999	0.9002	0.993519
GOBP_PROTEIN_TRANSPORT_INTO_MEMBRANE_RAFT	0.84145	0.992074	0.67195	0.999999	0.89623	0.993519
GOBP_PRO_B_CELL_DIFFERENTIATION	0.85557	0.992074	0.76177	0.999999	0.64484	0.975261
GOBP_PYRIMIDINE_RIBONUCLEOSIDE_TRIPHOSPHATE_BIOSYNTHETIC_PROCESS	0.85392	0.992074	0.99075	0.999999	0.32691	0.949782
GOBP_REELIN_MEDIATED_SIGNALING_PATHWAY	0.84596	0.992074	0.87209	0.999999	0.42414	0.965893
GOBP_REFLEX	0.84698	0.992074	0.83117	0.999999	0.34889	0.949782
GOBP_REGENERATION	0.84089	0.992074	0.77801	0.999999	0.30914	0.949782
GOBP_REGULATION_OF_ACTIN_CYTOSKELETON_REORGANIZATION	0.84365	0.992074	0.68585	0.999999	0.32467	0.949782
GOBP_REGULATION_OF_ANOIKIS	0.85183	0.992074	0.65445	0.999999	0.11092	0.94215
GOBP_REGULATION_OF_B_CELL_PROLIFERATION	0.84252	0.992074	0.88278	0.999999	0.50318	0.969027
GOBP_REGULATION_OF_CELLULAR_RESPONSE_TO_INSULIN_STIMULUS	0.83169	0.992074	0.46082	0.999999	0.38564	0.963269
GOBP_REGULATION_OF_CELL_DIVISION	0.83467	0.992074	0.70128	0.999999	0.58164	0.97075
GOBP_REGULATION_OF_CELL_FATE_COMMITMENT	0.84212	0.992074	0.98569	0.999999	0.7901	0.987158
GOBP_REGULATION_OF_CYTOPLASMIC_TRANSLATIONAL_INITIATION	0.83565	0.992074	0.84455	0.999999	0.7536	0.985566
GOBP_REGULATION_OF_DENDRITIC_CELL_DIFFERENTIATION	0.85355	0.992074	0.73088	0.999999	0.41046	0.964341
GOBP_REGULATION_OF_EPITHELIAL_CELL_DIFFERENTIATION_INVOLVED_IN_KIDNEY_DEVELOPMENT	0.84546	0.992074	0.86154	0.999999	0.48568	0.969027
GOBP_REGULATION_OF_EPITHELIAL_CELL_PROLIFERATION_INVOLVED_IN_LUNG_MORPHOGENESIS	0.85406	0.992074	0.84141	0.999999	0.64391	0.974991
GOBP_REGULATION_OF_EXTRACELLULAR_MATRIX_ASSEMBLY	0.84804	0.992074	0.95813	0.999999	0.13106	0.94215
GOBP_REGULATION_OF_FATTY_ACID_OXIDATION	0.84934	0.992074	0.64408	0.999999	0.02069	0.94215
GOBP_REGULATION_OF_GAMMA_DELTA_T_CELL_ACTIVATION	0.83098	0.992074	0.87536	0.999999	0.33813	0.949782
GOBP_REGULATION_OF_GLOMERULAR_FILTRATION	0.85382	0.992074	0.84504	0.999999	0.23507	0.942695
GOBP_REGULATION_OF_GLUCOCORTICOID_SECRETION	0.83379	0.992074	0.67213	0.999999	0.10686	0.94215
GOBP_REGULATION_OF_GRANULOCYTE_DIFFERENTIATION	0.85004	0.992074	0.85043	0.999999	0.65252	0.975958
GOBP_REGULATION_OF_HEAT_GENERATION	0.85448	0.992074	0.91763	0.999999	0.048818	0.94215
GOBP_REGULATION_OF_HORMONE_SECRETION	0.85477	0.992074	0.74815	0.999999	0.53894	0.970634
GOBP_REGULATION_OF_INCLUSION_BODY_ASSEMBLY	0.85347	0.992074	0.72788	0.999999	0.098676	0.94215
GOBP_REGULATION_OF_LENS_FIBER_CELL_DIFFERENTIATION	0.84302	0.992074	0.5837	0.999999	0.47472	0.969027
GOBP_REGULATION_OF_LIPID_CATABOLIC_PROCESS	0.85002	0.992074	0.7209	0.999999	0.67277	0.977553
GOBP_REGULATION_OF_LONG_TERM_SYNAPTIC_POTENTIATION	0.84444	0.992074	0.70845	0.999999	0.563	0.97075
GOBP_REGULATION_OF_LYMPHOCYTE_APOPTOTIC_PROCESS	0.84038	0.992074	0.81943	0.999999	0.25681	0.947904
GOBP_REGULATION_OF_MEIOTIC_NUCLEAR_DIVISION	0.85506	0.992074	0.78627	0.999999	0.90474	0.993519
GOBP_REGULATION_OF_MEMBRANE_INVAGINATION	0.84824	0.992074	0.90737	0.999999	0.8338	0.989864
GOBP_REGULATION_OF_MEMBRANE_REPOLARIZATION	0.84465	0.992074	0.62314	0.999999	0.46496	0.969027
GOBP_REGULATION_OF_NEUROTRANSMITTER_SECRETION	0.84957	0.992074	0.87461	0.999999	0.88869	0.993519
GOBP_REGULATION_OF_NK_T_CELL_DIFFERENTIATION	0.83337	0.992074	0.90675	0.999999	0.096344	0.94215
GOBP_REGULATION_OF_OSSIFICATION	0.83632	0.992074	0.88682	0.999999	0.83076	0.989671
GOBP_REGULATION_OF_PEPTIDE_TRANSPORT	0.8562	0.992074	0.82684	0.999999	0.81196	0.98904
GOBP_REGULATION_OF_PHOSPHATIDYLINOSITOL_BIOSYNTHETIC_PROCESS	0.84436	0.992074	0.79276	0.999999	0.074904	0.94215
GOBP_REGULATION_OF_PROGRAMMED_NECROTIC_CELL_DEATH	0.83854	0.992074	0.85505	0.999999	0.30429	0.949782
GOBP_REGULATION_OF_RECEPTOR_INTERNALIZATION	0.85657	0.992074	0.94534	0.999999	0.30039	0.949782
GOBP_REGULATION_OF_STEROL_TRANSPORT	0.84345	0.992074	0.85635	0.999999	0.34192	0.949782
GOBP_REGULATION_OF_STORE_OPERATED_CALCIUM_CHANNEL_ACTIVITY	0.84519	0.992074	0.85181	0.999999	0.32945	0.949782
GOBP_REGULATION_OF_TOOTH_MINERALIZATION	0.83146	0.992074	0.82289	0.999999	0.73754	0.984298
GOBP_REGULATION_OF_T_CELL_MEDIATED_IMMUNE_RESPONSE_TO_TUMOR_CELL	0.84546	0.992074	0.8308	0.999999	0.54046	0.970634
GOBP_RENAL_ABSORPTION	0.8489	0.992074	0.80612	0.999999	0.48537	0.969027
GOBP_RENAL_SYSTEM_PROCESS	0.85578	0.992074	0.72275	0.999999	0.62421	0.974572
GOBP_RENAL_VESICLE_FORMATION	0.85229	0.992074	0.88034	0.999999	0.96931	0.998012
GOBP_RESPONSE_TO_BACTERIUM	0.84948	0.992074	0.90948	0.999999	0.45094	0.968283
GOBP_RESPONSE_TO_BMP	0.84609	0.992074	0.79037	0.999999	0.81343	0.989576
GOBP_RESPONSE_TO_HEPATOCYTE_GROWTH_FACTOR	0.8356	0.992074	0.98049	0.999999	0.0090111	0.94215
GOBP_RESPONSE_TO_HYDROGEN_PEROXIDE	0.83887	0.992074	0.82975	0.999999	0.33874	0.949782
GOBP_RESPONSE_TO_MAGNESIUM_ION	0.83082	0.992074	0.83848	0.999999	0.3336	0.949782
GOBP_RESPONSE_TO_RADIATION	0.8364	0.992074	0.65284	0.999999	0.95281	0.996346
GOBP_RESPONSE_TO_TEMPERATURE_STIMULUS	0.83614	0.992074	0.77859	0.999999	0.035241	0.94215
GOBP_RESPONSE_TO_UV_B	0.83064	0.992074	0.60764	0.999999	0.45523	0.968676
GOBP_RESPONSE_TO_UV_C	0.84781	0.992074	0.84181	0.999999	0.57002	0.97075
GOBP_RESPONSE_TO_VITAMIN_E	0.83249	0.992074	0.67782	0.999999	0.43123	0.966913
GOBP_RESPONSE_TO_ZINC_ION_STARVATION	0.84357	0.992074	0.79329	0.999999	0.4965	0.969027
GOBP_RNA_PHOSPHODIESTER_BOND_HYDROLYSIS_EXONUCLEOLYTIC	0.83022	0.992074	0.55557	0.999999	0.50826	0.969543
GOBP_RRNA_BASE_METHYLATION	0.83629	0.992074	0.87349	0.999999	0.23914	0.942695
GOBP_SALIVA_SECRETION	0.85126	0.992074	0.81267	0.999999	0.42091	0.965855
GOBP_SEQUESTERING_OF_METAL_ION	0.83646	0.992074	0.58994	0.999999	0.47703	0.969027
GOBP_SERTOLI_CELL_PROLIFERATION	0.85065	0.992074	0.87013	0.999999	0.1824	0.94215
GOBP_SINGLE_FERTILIZATION	0.85191	0.992074	0.88385	0.999999	0.72906	0.984146
GOBP_SLEEP	0.85058	0.992074	0.65288	0.999999	0.30379	0.949782
GOBP_SMAD_PROTEIN_COMPLEX_ASSEMBLY	0.84005	0.992074	0.74252	0.999999	0.22837	0.942695
GOBP_SPINAL_CORD_MOTOR_NEURON_DIFFERENTIATION	0.83338	0.992074	0.8071	0.999999	0.55713	0.97075
GOBP_SPINDLE_LOCALIZATION	0.85263	0.992074	0.49023	0.999999	0.23582	0.942695
GOBP_SPONTANEOUS_NEUROTRANSMITTER_SECRETION	0.85268	0.992074	0.68461	0.999999	0.88085	0.993328
GOBP_TRANSCYTOSIS	0.83262	0.992074	0.90845	0.999999	0.016583	0.94215
GOBP_TRNA_CATABOLIC_PROCESS	0.83668	0.992074	0.25867	0.999999	0.91492	0.994571
GOBP_TROPHOBLAST_GIANT_CELL_DIFFERENTIATION	0.84352	0.992074	0.82468	0.999999	0.30313	0.949782
GOBP_TYPE_B_PANCREATIC_CELL_APOPTOTIC_PROCESS	0.83974	0.992074	0.71343	0.999999	0.87042	0.992443
GOBP_T_CELL_MEDIATED_IMMUNE_RESPONSE_TO_TUMOR_CELL	0.84546	0.992074	0.8308	0.999999	0.54046	0.970634
GOBP_UNSATURATED_FATTY_ACID_METABOLIC_PROCESS	0.83466	0.992074	0.92063	0.999999	0.69672	0.980566
GOBP_VITAMIN_B6_METABOLIC_PROCESS	0.85294	0.992074	0.92857	0.999999	0.61635	0.974406
GOCC_AXON	0.85044	0.992074	0.8874	0.999999	0.13445	0.94215
GOCC_CELL_CELL_JUNCTION	0.83028	0.992074	0.78979	0.999999	0.30703	0.949782
GOCC_CELL_SURFACE	0.83675	0.992074	0.91841	0.999999	0.11291	0.94215
GOCC_CYTOPLASMIC_SIDE_OF_ENDOSOME_MEMBRANE	0.84872	0.992074	0.86171	0.999999	0.38631	0.963269
GOCC_DENDRITIC_SPINE_MEMBRANE	0.8319	0.992074	0.59296	0.999999	0.46468	0.969027
GOCC_ENDOLYSOSOME	0.85172	0.992074	0.90656	0.999999	0.97072	0.998012
GOCC_EXON_EXON_JUNCTION_COMPLEX	0.84891	0.992074	0.82997	0.999999	0.63874	0.974991
GOCC_FLEMMING_BODY	0.84718	0.992074	0.84925	0.999999	0.29152	0.947904
GOCC_GAMMA_TUBULIN_RING_COMPLEX	0.83767	0.992074	0.93068	0.999999	0.4312	0.966913
GOCC_LAMELLIPODIUM	0.85192	0.992074	0.81941	0.999999	0.21042	0.942695
GOCC_MICROBODY_MEMBRANE	0.84374	0.992074	0.80623	0.999999	0.53575	0.970634
GOCC_MICROTUBULE_ORGANIZING_CENTER_ATTACHMENT_SITE	0.84634	0.992074	0.88099	0.999999	0.21422	0.942695
GOCC_MITOCHONDRIAL_INTERMEMBRANE_SPACE_PROTEIN_TRANSPORTER_COMPLEX	0.83963	0.992074	0.90894	0.999999	0.49624	0.969027
GOCC_MUSCLE_MYOSIN_COMPLEX	0.85648	0.992074	0.66585	0.999999	0.57869	0.97075
GOCC_NONHOMOLOGOUS_END_JOINING_COMPLEX	0.8456	0.992074	0.92303	0.999999	0.80981	0.988873
GOCC_NUCLEAR_PORE_OUTER_RING	0.83589	0.992074	0.17971	0.9799	0.25292	0.947904
GOCC_NUCLEOTIDE_ACTIVATED_PROTEIN_KINASE_COMPLEX	0.84254	0.992074	0.12949	0.956125	0.39063	0.963269
GOCC_PLATELET_ALPHA_GRANULE	0.84128	0.992074	0.85623	0.999999	0.71597	0.982487
GOCC_POTASSIUM_CHANNEL_COMPLEX	0.848	0.992074	0.66741	0.999999	0.24172	0.943724
GOCC_PRESYNAPTIC_ACTIVE_ZONE_MEMBRANE	0.83171	0.992074	0.82581	0.999999	0.43143	0.966913
GOCC_PROTEASOME_REGULATORY_PARTICLE_BASE_SUBCOMPLEX	0.85131	0.992074	0.62962	0.999999	0.70575	0.980566
GOCC_PWP2P_CONTAINING_SUBCOMPLEX_OF_90S_PRERIBOSOME	0.83498	0.992074	0.87163	0.999999	0.22484	0.942695
GOCC_RDNA_HETEROCHROMATIN	0.84694	0.992074	0.83737	0.999999	0.44869	0.967983
GOCC_RNA_POLYMERASE_I_TRANSCRIPTION_REGULATOR_COMPLEX	0.84102	0.992074	0.8579	0.999999	0.36517	0.955179
GOCC_SMOOTH_ENDOPLASMIC_RETICULUM	0.83088	0.992074	0.8787	0.999999	0.58315	0.97075
GOCC_SPECTRIN_ASSOCIATED_CYTOSKELETON	0.83147	0.992074	0.69471	0.999999	0.99562	0.999876
GOMF_ACETYLCHOLINE_GATED_MONOATOMIC_CATION_SELECTIVE_CHANNEL_ACTIVITY	0.84608	0.992074	0.66843	0.999999	0.36775	0.956071
GOMF_ACETYL_COA_C_ACYLTRANSFERASE_ACTIVITY	0.85404	0.992074	0.85114	0.999999	0.17248	0.94215
GOMF_ACTIVE_TRANSMEMBRANE_TRANSPORTER_ACTIVITY	0.84836	0.992074	0.79828	0.999999	0.087863	0.94215
GOMF_ACTIVIN_BINDING	0.85054	0.992074	0.89144	0.999999	0.8329	0.989671
GOMF_ACTIVIN_RECEPTOR_ACTIVITY_TYPE_I	0.84343	0.992074	0.76071	0.999999	0.9773	0.999018
GOMF_ALPHA_N_ACETYLNEURAMINATE_ALPHA_2_8_SIALYLTRANSFERASE_ACTIVITY	0.848	0.992074	0.87793	0.999999	0.16892	0.94215
GOMF_AMINOACYLASE_ACTIVITY	0.8497	0.992074	0.75893	0.999999	0.48976	0.969027
GOMF_ANDROGEN_BINDING	0.84126	0.992074	0.88577	0.999999	0.90362	0.993519
GOMF_ARMADILLO_REPEAT_DOMAIN_BINDING	0.84924	0.992074	0.77293	0.999999	0.9394	0.995256
GOMF_ASPARTIC_TYPE_ENDOPEPTIDASE_INHIBITOR_ACTIVITY	0.82954	0.992074	0.87751	0.999999	0.52021	0.970333
GOMF_BETA_1_3_GALACTOSYLTRANSFERASE_ACTIVITY	0.84367	0.992074	0.83877	0.999999	0.87177	0.992485
GOMF_BMP_RECEPTOR_ACTIVITY	0.85344	0.992074	0.74212	0.999999	0.47219	0.969027
GOMF_CADMIUM_ION_BINDING	0.84842	0.992074	0.94191	0.999999	0.12839	0.94215
GOMF_CALCIUM_DEPENDENT_PHOSPHOLIPASE_A2_ACTIVITY	0.85362	0.992074	0.91038	0.999999	0.12456	0.94215
GOMF_CALCIUM_DEPENDENT_PHOSPHOLIPID_BINDING	0.84043	0.992074	0.76835	0.999999	0.70288	0.980566
GOMF_CHEMOKINE_ACTIVITY	0.8438	0.992074	0.98105	0.999999	0.48815	0.969027
GOMF_CLATHRIN_BINDING	0.84863	0.992074	0.87685	0.999999	0.95227	0.996268
GOMF_CORECEPTOR_ACTIVITY_INVOLVED_IN_WNT_SIGNALING_PATHWAY_PLANAR_CELL_POLARITY_PATHWAY	0.8511	0.992074	0.71066	0.999999	0.57521	0.97075
GOMF_CYSTEINE_TYPE_ENDOPEPTIDASE_ACTIVITY	0.85183	0.992074	0.77295	0.999999	0.42965	0.966913
GOMF_C_PALMITOYLTRANSFERASE_ACTIVITY	0.83723	0.992074	0.85437	0.999999	0.66729	0.977553
GOMF_ELECTRON_TRANSFER_ACTIVITY	0.83739	0.992074	0.63991	0.999999	0.067786	0.94215
GOMF_FERROUS_IRON_TRANSMEMBRANE_TRANSPORTER_ACTIVITY	0.8531	0.992074	0.82412	0.999999	0.3955	0.963269
GOMF_GALACTOSYLCERAMIDASE_ACTIVITY	0.83753	0.992074	0.85657	0.999999	0.67437	0.977553
GOMF_G_PROTEIN_COUPLED_OPIOID_RECEPTOR_ACTIVITY	0.84705	0.992074	0.83518	0.999999	0.11786	0.94215
GOMF_HMG_BOX_DOMAIN_BINDING	0.83522	0.992074	0.86172	0.999999	0.14589	0.94215
GOMF_I_SMAD_BINDING	0.83553	0.992074	0.81935	0.999999	0.23	0.942695
GOMF_LIGAND_GATED_MONOATOMIC_CATION_CHANNEL_ACTIVITY	0.83269	0.992074	0.78738	0.999999	0.15777	0.94215
GOMF_LIPASE_INHIBITOR_ACTIVITY	0.83799	0.992074	0.8128	0.999999	0.95505	0.996594
GOMF_LIPOPROTEIN_PARTICLE_RECEPTOR_BINDING	0.83798	0.992074	0.79189	0.999999	0.38854	0.963269
GOMF_MDM2_MDM4_FAMILY_PROTEIN_BINDING	0.83081	0.992074	0.60618	0.999999	0.31863	0.949782
GOMF_MOLECULAR_SEQUESTERING_ACTIVITY	0.84139	0.992074	0.73065	0.999999	0.22075	0.942695
GOMF_NAD_P_H_DEHYDROGENASE_QUINONE_ACTIVITY	0.83782	0.992074	0.91662	0.999999	0.26783	0.947904
GOMF_N_ACETYLGLUCOSAMINE_6_O_SULFOTRANSFERASE_ACTIVITY	0.84902	0.992074	0.89871	0.999999	0.34664	0.949782
GOMF_ODORANT_BINDING	0.83407	0.992074	0.74141	0.999999	0.53536	0.970634
GOMF_OLFACTORY_RECEPTOR_ACTIVITY	0.85369	0.992074	0.75847	0.999999	0.83965	0.989982
GOMF_OXIDOREDUCTASE_ACTIVITY	0.83374	0.992074	0.83221	0.999999	0.37469	0.95638
GOMF_OXIDOREDUCTASE_ACTIVITY_ACTING_ON_THE_CH_CH_GROUP_OF_DONORS_WITH_A_FLAVIN_AS_ACCEPTOR	0.84981	0.992074	0.41708	0.999999	0.019832	0.94215
GOMF_PHOSPHOLIPASE_BINDING	0.85606	0.992074	0.85804	0.999999	0.53151	0.970634
GOMF_PROTEASOME_ACTIVATING_ACTIVITY	0.85012	0.992074	0.61571	0.999999	0.51868	0.970333
GOMF_PROTEIN_FOLDING_CHAPERONE	0.855	0.992074	0.72933	0.999999	0.98577	0.99953
GOMF_PROTEIN_SERINE_THREONINE_KINASE_BINDING	0.84426	0.992074	0.64287	0.999999	0.11886	0.94215
GOMF_PROTEIN_TYROSINE_PHOSPHATASE_ACTIVITY	0.85625	0.992074	0.99251	0.999999	0.60378	0.974406
GOMF_RNA_2_O_METHYLTRANSFERASE_ACTIVITY	0.84501	0.992074	0.94255	0.999999	0.24346	0.943724
GOMF_ROUNDABOUT_BINDING	0.85284	0.992074	0.83325	0.999999	0.81315	0.989552
GOMF_SIGNALING_RECEPTOR_COMPLEX_ADAPTOR_ACTIVITY	0.85405	0.992074	0.86425	0.999999	0.48728	0.969027
GOMF_STRUCTURAL_CONSTITUENT_OF_TOOTH_ENAMEL	0.84324	0.992074	0.80328	0.999999	0.93138	0.995153
GOMF_TOLL_LIKE_RECEPTOR_4_BINDING	0.8432	0.992074	0.85495	0.999999	0.76809	0.985566
GOMF_TOXIC_SUBSTANCE_BINDING	0.84192	0.992074	0.81365	0.999999	0.3246	0.949782
GOMF_TRNA_METHYLTRANSFERASE_ACTIVITY	0.84939	0.992074	0.86842	0.999999	0.19675	0.94215
GOMF_TYPE_5_METABOTROPIC_GLUTAMATE_RECEPTOR_BINDING	0.85656	0.992074	0.65537	0.999999	0.69518	0.980566
HEIDENBLAD_AMPLICON_8Q24_UP	0.84988	0.992074	0.80844	0.999999	0.52373	0.970634
HOFMANN_CELL_LYMPHOMA_DN	0.85379	0.992074	0.73957	0.999999	0.3851	0.963269
HSIAO_LIVER_SPECIFIC_GENES	0.84817	0.992074	0.81807	0.999999	0.18654	0.94215
JIANG_CORE_DUPLICON_GENES	0.8451	0.992074	0.95366	0.999999	0.68799	0.980438
JIANG_TIP30_TARGETS_UP	0.85264	0.992074	0.68384	0.999999	0.72021	0.982487
JINESH_BLEBBISHIELD_VS_LIVE_CONTROL_DN	0.83981	0.992074	0.94911	0.999999	0.3416	0.949782
JOHANSSON_BRAIN_CANCER_EARLY_VS_LATE_DN	0.85579	0.992074	0.96171	0.999999	0.050548	0.94215
KAPOSI_LIVER_CANCER_MET_DN	0.84528	0.992074	0.79917	0.999999	0.92899	0.995153
KAYO_AGING_MUSCLE_UP	0.83483	0.992074	0.72712	0.999999	0.64703	0.97571
KEGG_BASE_EXCISION_REPAIR	0.84806	0.992074	0.82146	0.999999	0.56972	0.97075
KEGG_GLYCOSPHINGOLIPID_BIOSYNTHESIS_GANGLIO_SERIES	0.83501	0.992074	0.93787	0.999999	0.79633	0.987332
KEGG_VEGF_SIGNALING_PATHWAY	0.84134	0.992074	0.83581	0.999999	0.19123	0.94215
KHETCHOUMIAN_TRIM24_TARGETS_DN	0.83875	0.992074	0.71655	0.999999	0.72399	0.983037
KIM_GLIS2_TARGETS_UP	0.84469	0.992074	0.91947	0.999999	0.63939	0.974991
LEE_BMP2_TARGETS_DN	0.83423	0.992074	0.61261	0.999999	0.64301	0.974991
LEE_LIVER_CANCER_MYC_DN	0.85252	0.992074	0.91357	0.999999	0.75251	0.985566
LEE_LIVER_CANCER_MYC_TGFA_DN	0.85437	0.992074	0.77757	0.999999	0.83643	0.989982
LEIN_LOCALIZED_TO_DISTAL_AND_PROXIMAL_DENDRITES	0.84318	0.992074	0.94684	0.999999	0.84627	0.990119
LUI_THYROID_CANCER_CLUSTER_4	0.84436	0.992074	0.56768	0.999999	0.29144	0.947904
MARKEY_RB1_CHRONIC_LOF_DN	0.84152	0.992074	0.94091	0.999999	0.039755	0.94215
MATTIOLI_MULTIPLE_MYELOMA_WITH_14Q32_TRANSLOCATIONS	0.84232	0.992074	0.70873	0.999999	0.4711	0.969027
MCBRYAN_PUBERTAL_BREAST_5_6WK_UP	0.84388	0.992074	0.72263	0.999999	0.92279	0.995032
MENSE_HYPOXIA_UP	0.82965	0.992074	0.72161	0.999999	0.59704	0.973563
MIKKELSEN_IPS_LCP_WITH_H3K4ME3_AND_H3K27ME3	0.83704	0.992074	0.89613	0.999999	0.089818	0.94215
MONNIER_POSTRADIATION_TUMOR_ESCAPE_DN	0.84348	0.992074	0.77538	0.999999	0.0027124	0.94215
MULLIGHAN_MLL_SIGNATURE_2_DN	0.85175	0.992074	0.93987	0.999999	0.55508	0.97075
MYLLYKANGAS_AMPLIFICATION_HOT_SPOT_6	0.85332	0.992074	0.86753	0.999999	0.90696	0.993519
NAISHIRO_CTNNB1_TARGETS_WITH_LEF1_MOTIF	0.85364	0.992074	0.93035	0.999999	0.52442	0.970634
NAKAMURA_ADIPOGENESIS_EARLY_UP	0.84169	0.992074	0.86805	0.999999	0.31684	0.949782
NAKAMURA_ADIPOGENESIS_LATE_UP	0.85026	0.992074	0.80308	0.999999	0.60304	0.974406
NAKAMURA_ALVEOLAR_EPITHELIUM	0.85134	0.992074	0.85363	0.999999	0.14526	0.94215
NIKOLSKY_BREAST_CANCER_10Q22_AMPLICON	0.83773	0.992074	0.73382	0.999999	0.63036	0.974572
NIKOLSKY_BREAST_CANCER_22Q13_AMPLICON	0.85072	0.992074	0.89994	0.999999	0.028039	0.94215
OISHI_CHOLANGIOMA_STEM_CELL_LIKE_UP	0.83299	0.992074	0.70924	0.999999	0.30265	0.949782
OZANNE_AP1_TARGETS_UP	0.84823	0.992074	0.91096	0.999999	0.33475	0.949782
PAPASPYRIDONOS_UNSTABLE_ATEROSCLEROTIC_PLAQUE_UP	0.83951	0.992074	0.87147	0.999999	0.072961	0.94215
PARENT_MTOR_SIGNALING_DN	0.85532	0.992074	0.5239	0.999999	0.15064	0.94215
PARK_OSTEOBLAST_DIFFERENTIATION_BY_PHENYLAMIL_DN	0.83671	0.992074	0.87461	0.999999	0.99833	0.999876
PID_HDAC_CLASSIII_PATHWAY	0.85598	0.992074	0.91706	0.999999	0.60891	0.974406
PID_HNF3B_PATHWAY	0.85547	0.992074	0.67883	0.999999	0.60551	0.974406
PID_IFNG_PATHWAY	0.83613	0.992074	0.82304	0.999999	0.54271	0.970634
PURBEY_TARGETS_OF_CTBP1_NOT_SATB1_DN	0.83464	0.992074	0.84058	0.999999	0.34168	0.949782
REACTOME_ACTIVATION_OF_PUMA_AND_TRANSLOCATION_TO_MITOCHONDRIA	0.84106	0.992074	0.84014	0.999999	0.24087	0.943724
REACTOME_ARACHIDONIC_ACID_METABOLISM	0.85112	0.992074	0.69549	0.999999	0.64692	0.97571
REACTOME_COENZYME_A_BIOSYNTHESIS	0.83624	0.992074	0.75405	0.999999	0.12745	0.94215
REACTOME_CREATION_OF_C4_AND_C2_ACTIVATORS	0.85528	0.992074	0.56756	0.999999	0.64055	0.974991
REACTOME_ESTABLISHMENT_OF_SISTER_CHROMATID_COHESION	0.8375	0.992074	0.72236	0.999999	0.091668	0.94215
REACTOME_FOXO_MEDIATED_TRANSCRIPTION_OF_CELL_DEATH_GENES	0.83007	0.992074	0.84318	0.999999	0.76256	0.985566
REACTOME_FRUCTOSE_CATABOLISM	0.8439	0.992074	0.50902	0.999999	0.90399	0.993519
REACTOME_GAP_FILLING_DNA_REPAIR_SYNTHESIS_AND_LIGATION_IN_GG_NER	0.8357	0.992074	0.88478	0.999999	0.79284	0.987332
REACTOME_GLYOXYLATE_METABOLISM_AND_GLYCINE_DEGRADATION	0.83373	0.992074	0.91097	0.999999	0.80893	0.988873
REACTOME_GPCR_LIGAND_BINDING	0.83492	0.992074	0.93324	0.999999	0.006734	0.94215
REACTOME_LEUKOTRIENE_RECEPTORS	0.83683	0.992074	0.93676	0.999999	0.80623	0.988416
REACTOME_LIPOPHAGY	0.85026	0.992074	0.69577	0.999999	0.51306	0.970191
REACTOME_NR1H2_NR1H3_REGULATE_GENE_EXPRESSION_LINKED_TO_GLUCONEOGENESIS	0.85428	0.992074	0.91221	0.999999	0.91336	0.994571
REACTOME_NUCLEAR_IMPORT_OF_REV_PROTEIN	0.84089	0.992074	0.6565	0.999999	0.175	0.94215
REACTOME_OLFACTORY_SIGNALING_PATHWAY	0.84212	0.992074	0.64444	0.999999	0.81823	0.989671
REACTOME_P75NTR_RECRUITS_SIGNALLING_COMPLEXES	0.84585	0.992074	0.94184	0.999999	0.47243	0.969027
REACTOME_PCP_CE_PATHWAY	0.84956	0.992074	0.8347	0.999999	0.31741	0.949782
REACTOME_PEXOPHAGY	0.83829	0.992074	0.79931	0.999999	0.054814	0.94215
REACTOME_PLATELET_AGGREGATION_PLUG_FORMATION	0.84843	0.992074	0.77549	0.999999	0.60373	0.974406
REACTOME_PROCESSING_OF_SMDT1	0.8367	0.992074	0.83224	0.999999	0.39277	0.963269
REACTOME_PTK6_REGULATES_RHO_GTPASES_RAS_GTPASE_AND_MAP_KINASES	0.84894	0.992074	0.83921	0.999999	0.69139	0.980566
REACTOME_RECEPTOR_MEDIATED_MITOPHAGY	0.84753	0.992074	0.70093	0.999999	0.054481	0.94215
REACTOME_RECEPTOR_TYPE_TYROSINE_PROTEIN_PHOSPHATASES	0.83996	0.992074	0.87096	0.999999	0.30569	0.949782
REACTOME_REGULATION_OF_NPAS4_MRNA_TRANSLATION	0.85225	0.992074	0.83751	0.999999	0.94636	0.995788
REACTOME_REGULATION_OF_PTEN_MRNA_TRANSLATION	0.83103	0.992074	0.81905	0.999999	0.90587	0.993519
REACTOME_REGULATION_OF_RUNX1_EXPRESSION_AND_ACTIVITY	0.8314	0.992074	0.89408	0.999999	0.34443	0.949782
REACTOME_RHOA_GTPASE_CYCLE	0.83607	0.992074	0.74717	0.999999	0.312	0.949782
REACTOME_RND1_GTPASE_CYCLE	0.83546	0.992074	0.66017	0.999999	0.28268	0.947904
REACTOME_RRNA_PROCESSING	0.85417	0.992074	0.60095	0.999999	0.065858	0.94215
REACTOME_RUNX2_REGULATES_GENES_INVOLVED_IN_CELL_MIGRATION	0.84454	0.992074	0.89964	0.999999	0.027349	0.94215
REACTOME_SIGNALING_BY_FGFR4	0.83348	0.992074	0.79021	0.999999	0.70638	0.980738
REACTOME_SIGNALING_BY_NTRK3_TRKC	0.83435	0.992074	0.82592	0.999999	0.66003	0.977094
REACTOME_SIRT1_NEGATIVELY_REGULATES_RRNA_EXPRESSION	0.84726	0.992074	0.73818	0.999999	0.2052	0.942695
REACTOME_SYNTHESIS_OF_GLYCOSYLPHOSPHATIDYLINOSITOL_GPI	0.8508	0.992074	0.37683	0.999999	0.60473	0.974406
REACTOME_TBC_RABGAPS	0.84698	0.992074	0.64529	0.999999	0.84865	0.990119
REACTOME_TFAP2A_ACTS_AS_A_TRANSCRIPTIONAL_REPRESSOR_DURING_RETINOIC_ACID_INDUCED_CELL_DIFFERENTIATION	0.83465	0.992074	0.83128	0.999999	0.37985	0.958816
REACTOME_TP53_REGULATES_TRANSCRIPTION_OF_GENES_INVOLVED_IN_G1_CELL_CYCLE_ARREST	0.83382	0.992074	0.86118	0.999999	0.32916	0.949782
REACTOME_TRAF6_MEDIATED_INDUCTION_OF_TAK1_COMPLEX_WITHIN_TLR4_COMPLEX	0.83354	0.992074	0.93735	0.999999	0.35781	0.954361
REACTOME_TRANSLATION	0.83272	0.992074	0.5963	0.999999	0.14094	0.94215
REACTOME_TRANSLATION_OF_REPLICASE_AND_ASSEMBLY_OF_THE_REPLICATION_TRANSCRIPTION_COMPLEX	0.84281	0.992074	0.76295	0.999999	0.17773	0.94215
REACTOME_VLDL_ASSEMBLY	0.84642	0.992074	0.78807	0.999999	0.93812	0.995212
RICKMAN_METASTASIS_UP	0.83781	0.992074	0.86775	0.999999	0.17884	0.94215
RORIE_TARGETS_OF_EWSR1_FLI1_FUSION_UP	0.85415	0.992074	0.80052	0.999999	0.71658	0.982487
SCHLESINGER_H3K27ME3_IN_NORMAL_AND_METHYLATED_IN_CANCER	0.83849	0.992074	0.85033	0.999999	0.3419	0.949782
SCHRAETS_MLL_TARGETS_DN	0.8334	0.992074	0.80845	0.999999	0.36524	0.955179
SHAFFER_IRF4_TARGETS_IN_ACTIVATED_B_LYMPHOCYTE	0.84218	0.992074	0.83129	0.999999	0.33231	0.949782
SHARMA_PILOCYTIC_ASTROCYTOMA_LOCATION_DN	0.84499	0.992074	0.94001	0.999999	0.58738	0.971448
SHIN_B_CELL_LYMPHOMA_CLUSTER_5	0.8539	0.992074	0.90456	0.999999	0.53713	0.970634
SHI_SPARC_TARGETS_UP	0.83518	0.992074	0.93422	0.999999	0.12411	0.94215
SMID_BREAST_CANCER_BASAL_UP	0.83628	0.992074	0.87922	0.999999	0.3316	0.949782
SMID_BREAST_CANCER_NORMAL_LIKE_DN	0.83668	0.992074	0.90681	0.999999	0.49819	0.969027
SNIJDERS_AMPLIFIED_IN_HEAD_AND_NECK_TUMORS	0.84588	0.992074	0.76298	0.999999	0.71566	0.982487
STANELLE_E2F1_TARGETS	0.84506	0.992074	0.7922	0.999999	0.61683	0.974406
TAKEDA_TARGETS_OF_NUP98_HOXA9_FUSION_10D_DN	0.84665	0.992074	0.6482	0.999999	0.19784	0.94215
TURASHVILI_BREAST_CARCINOMA_DUCTAL_VS_LOBULAR_DN	0.85604	0.992074	0.75678	0.999999	0.72041	0.982503
VALK_AML_CLUSTER_13	0.84183	0.992074	0.82792	0.999999	0.38936	0.963269
VALK_AML_CLUSTER_9	0.83434	0.992074	0.87195	0.999999	0.050783	0.94215
VECCHI_GASTRIC_CANCER_ADVANCED_VS_EARLY_UP	0.83653	0.992074	0.92587	0.999999	0.91574	0.994571
VERHAAK_GLIOBLASTOMA_CLASSICAL	0.8566	0.992074	0.68785	0.999999	0.23465	0.942695
WAMUNYOKOLI_OVARIAN_CANCER_GRADES_1_2_DN	0.85074	0.992074	0.80201	0.999999	0.4083	0.964341
WARTERS_IR_RESPONSE_5GY	0.84462	0.992074	0.85275	0.999999	0.81381	0.989576
WEST_ADRENOCORTICAL_TUMOR_DN	0.84418	0.992074	0.59229	0.999999	0.6204	0.974406
WILLIAMS_ESR2_TARGETS_DN	0.83501	0.992074	0.98696	0.999999	0.96036	0.99725
WP_1Q211_COPY_NUMBER_VARIATION_SYNDROME	0.83335	0.992074	0.74525	0.999999	0.13332	0.94215
WP_AMINO_ACID_METABOLISM	0.83452	0.992074	0.88035	0.999999	0.75967	0.985566
WP_AUTOPHAGY	0.83529	0.992074	0.73634	0.999999	0.54795	0.97075
WP_CANNABINOID_RECEPTOR_SIGNALING	0.83477	0.992074	0.61219	0.999999	0.11643	0.94215
WP_CHROMOSOMAL_AND_MICROSATELLITE_INSTABILITY_IN_COLORECTAL_CANCER	0.8563	0.992074	0.73497	0.999999	0.16112	0.94215
WP_EFFECTS_OF_NITRIC_OXIDE	0.83839	0.992074	0.85502	0.999999	0.2283	0.942695
WP_GLUTATHIONE_METABOLISM	0.84753	0.992074	0.7194	0.999999	0.7303	0.984146
WP_GPCRS_CLASS_A_RHODOPSINLIKE	0.83365	0.992074	0.78834	0.999999	0.13352	0.94215
WP_GPCRS_CLASS_B_SECRETINLIKE	0.85593	0.992074	0.84003	0.999999	0.16655	0.94215
WP_GPCRS_OTHER	0.83491	0.992074	0.94765	0.999999	0.54268	0.970634
WP_KETOGENESIS_AND_KETOLYSIS	0.83537	0.992074	0.88697	0.999999	0.91726	0.994628
WP_METABOLISM_OF_SPHINGOLIPIDS_IN_ER_AND_GOLGI_APPARATUS	0.83278	0.992074	0.78768	0.999999	0.54481	0.970634
WP_METHIONINE_METABOLISM_LEADING_TO_SULFUR_AMINO_ACIDS_AND_RELATED_DISORDERS	0.84022	0.992074	0.75909	0.999999	0.1976	0.94215
WP_MIR124_PREDICTED_INTERACTIONS_WITH_CELL_CYCLE_AND_DIFFERENTIATION	0.85525	0.992074	0.88582	0.999999	0.51894	0.970333
WP_NEPHROGENESIS	0.8455	0.992074	0.92081	0.999999	0.47355	0.969027
WP_NEURODEGENERATION_WITH_BRAIN_IRON_ACCUMULATION_NBIA_SUBTYPES_PATHWAY	0.84608	0.992074	0.82298	0.999999	0.67633	0.977553
WP_NONALCOHOLIC_FATTY_LIVER_DISEASE	0.8451	0.992074	0.88276	0.999999	0.27946	0.947904
WP_PATHOGENESIS_OF_SARSCOV2_MEDIATED_BY_NSP9NSP10_COMPLEX	0.84663	0.992074	0.83287	0.999999	0.7468	0.985229
WP_RAS_AND_BRADYKININ_PATHWAYS_IN_COVID19	0.84147	0.992074	0.76456	0.999999	0.12084	0.94215
WP_STEROID_BIOSYNTHESIS	0.85049	0.992074	0.77618	0.999999	0.2941	0.947904
WP_TP53_NETWORK	0.85053	0.992074	0.82199	0.999999	0.33494	0.949782
WP_TRANSLATION_FACTORS	0.85505	0.992074	0.87618	0.999999	0.042391	0.94215
XU_GH1_AUTOCRINE_TARGETS_UP	0.84992	0.992074	0.9384	0.999999	0.73497	0.984298
XU_GH1_EXOGENOUS_TARGETS_UP	0.83829	0.992074	0.91497	0.999999	0.98952	0.999562
ZHAN_LATE_DIFFERENTIATION_GENES_DN	0.83286	0.992074	0.63749	0.999999	0.60367	0.974406
WP_APOPTOSISRELATED_NETWORK_DUE_TO_ALTERED_NOTCH3_IN_OVARIAN_CANCER	0.85687	0.992319	0.94112	0.999999	0.35278	0.953331
AUJLA_IL22_AND_IL17A_SIGNALING	0.8594	0.992321	0.8385	0.999999	0.85241	0.990585
BENPORATH_PRC2_TARGETS	0.86041	0.992321	0.8531	0.999999	0.25481	0.947904
BIOCARTA_NDKDYNAMIN_PATHWAY	0.8611	0.992321	0.76985	0.999999	0.99142	0.999562
DELACROIX_RAR_TARGETS_DN	0.8589	0.992321	0.89527	0.999999	0.27725	0.947904
FLECHNER_BIOPSY_KIDNEY_TRANSPLANT_REJECTED_VS_OK_DN	0.86023	0.992321	0.83073	0.999999	0.086644	0.94215
FULCHER_INFLAMMATORY_RESPONSE_LECTIN_VS_LPS_DN	0.85822	0.992321	0.53495	0.999999	0.75574	0.985566
GOBP_BONE_MINERALIZATION	0.85824	0.992321	0.92729	0.999999	0.85977	0.99166
GOBP_CELLULAR_HYPOTONIC_RESPONSE	0.85731	0.992321	0.8446	0.999999	0.83601	0.989982
GOBP_CELLULAR_RESPONSE_TO_INDOLE_3_METHANOL	0.85955	0.992321	0.85814	0.999999	0.27743	0.947904
GOBP_CELLULAR_RESPONSE_TO_TEMPERATURE_STIMULUS	0.85867	0.992321	0.86513	0.999999	0.23854	0.942695
GOBP_CELLULAR_RESPONSE_TO_XENOBIOTIC_STIMULUS	0.86029	0.992321	0.96169	0.999999	0.099118	0.94215
GOBP_ELECTRON_TRANSPORT_CHAIN	0.85901	0.992321	0.74324	0.999999	0.20037	0.94215
GOBP_ENDOCYTIC_RECYCLING	0.85929	0.992321	0.78877	0.999999	0.1729	0.94215
GOBP_HISTONE_H3_K9_MODIFICATION	0.85821	0.992321	0.8725	0.999999	0.5734	0.97075
GOBP_INTRACELLULAR_ZINC_ION_HOMEOSTASIS	0.86048	0.992321	0.67683	0.999999	0.093176	0.94215
GOBP_IODIDE_TRANSPORT	0.85991	0.992321	0.74992	0.999999	0.074696	0.94215
GOBP_L_ARGININE_IMPORT_ACROSS_PLASMA_MEMBRANE	0.86119	0.992321	0.86834	0.999999	0.72877	0.984134
GOBP_MITOCHONDRIAL_TRANSPORT	0.8581	0.992321	0.97759	0.999999	0.37991	0.958816
GOBP_NEGATIVE_REGULATION_OF_CHONDROCYTE_DIFFERENTIATION	0.85893	0.992321	0.7584	0.999999	0.37172	0.956148
GOBP_NEGATIVE_REGULATION_OF_PLATELET_ACTIVATION	0.85945	0.992321	0.85763	0.999999	0.34927	0.949782
GOBP_NEGATIVE_REGULATION_OF_TRANSPORT	0.86082	0.992321	0.94265	0.999999	0.034563	0.94215
GOBP_NEUROTRANSMITTER_UPTAKE	0.85916	0.992321	0.96067	0.999999	0.29832	0.949782
GOBP_POSITIVE_REGULATION_OF_CARDIAC_MUSCLE_CELL_PROLIFERATION	0.85796	0.992321	0.82075	0.999999	0.12034	0.94215
GOBP_POSITIVE_REGULATION_OF_CELLULAR_SENESCENCE	0.86064	0.992321	0.90957	0.999999	0.93564	0.995153
GOBP_POSITIVE_REGULATION_OF_HISTONE_ACETYLATION	0.85711	0.992321	0.38347	0.999999	0.39532	0.963269
GOBP_POSITIVE_REGULATION_OF_INTEGRIN_ACTIVATION	0.8611	0.992321	0.79732	0.999999	0.86093	0.99177
GOBP_POSITIVE_REGULATION_OF_PHOSPHOLIPID_TRANSLOCATION	0.86091	0.992321	0.86034	0.999999	0.48517	0.969027
GOBP_POSITIVE_REGULATION_OF_PROSTAGLANDIN_BIOSYNTHETIC_PROCESS	0.8611	0.992321	0.8293	0.999999	0.020331	0.94215
GOBP_POSITIVE_REGULATION_OF_PROTEIN_LOCALIZATION_TO_CILIUM	0.85772	0.992321	0.98024	0.999999	0.85891	0.991602
GOBP_PROTEIN_AUTOPROCESSING	0.86094	0.992321	0.84069	0.999999	0.11206	0.94215
GOBP_PROTEIN_FOLDING_IN_ENDOPLASMIC_RETICULUM	0.85725	0.992321	0.79047	0.999999	0.60487	0.974406
GOBP_PROTEIN_TARGETING	0.85717	0.992321	0.97029	0.999999	0.14731	0.94215
GOBP_PURINE_DEOXYRIBONUCLEOSIDE_METABOLIC_PROCESS	0.8586	0.992321	0.71702	0.999999	0.89801	0.993519
GOBP_PURKINJE_MYOCYTE_TO_VENTRICULAR_CARDIAC_MUSCLE_CELL_SIGNALING	0.85927	0.992321	0.80391	0.999999	0.19027	0.94215
GOBP_REGULATION_OF_CAVEOLIN_MEDIATED_ENDOCYTOSIS	0.86023	0.992321	0.77165	0.999999	0.28824	0.947904
GOBP_REGULATION_OF_CELL_JUNCTION_ASSEMBLY	0.85906	0.992321	0.82292	0.999999	0.88264	0.993519
GOBP_REGULATION_OF_CHONDROCYTE_DIFFERENTIATION	0.85881	0.992321	0.71953	0.999999	0.5782	0.97075
GOBP_REGULATION_OF_RUFFLE_ASSEMBLY	0.85841	0.992321	0.66048	0.999999	0.19543	0.94215
GOBP_REGULATION_OF_SYNAPSE_MATURATION	0.85776	0.992321	0.92078	0.999999	0.92693	0.995108
GOBP_RIBOSE_PHOSPHATE_BIOSYNTHETIC_PROCESS	0.85917	0.992321	0.95922	0.999999	0.022438	0.94215
GOBP_SECONDARY_METABOLITE_BIOSYNTHETIC_PROCESS	0.85792	0.992321	0.93638	0.999999	0.93942	0.995256
GOBP_U4_SNRNA_3_END_PROCESSING	0.85787	0.992321	0.16018	0.968856	0.43746	0.966913
GOBP_UTP_BIOSYNTHETIC_PROCESS	0.85992	0.992321	0.98427	0.999999	0.15419	0.94215
GOCC_ARYL_HYDROCARBON_RECEPTOR_COMPLEX	0.85882	0.992321	0.9867	0.999999	0.33857	0.949782
GOCC_CLATHRIN_SCULPTED_MONOAMINE_TRANSPORT_VESICLE	0.85703	0.992321	0.6254	0.999999	0.082129	0.94215
GOCC_MEMBRANE_PROTEIN_COMPLEX	0.85862	0.992321	0.9493	0.999999	0.52431	0.970634
GOCC_MHC_PROTEIN_COMPLEX	0.85988	0.992321	0.80579	0.999999	0.36379	0.955179
GOCC_SYNAPTONEMAL_STRUCTURE	0.85759	0.992321	0.88011	0.999999	0.44635	0.967983
GOMF_ARYL_HYDROCARBON_RECEPTOR_BINDING	0.86019	0.992321	0.9732	0.999999	0.46111	0.969027
GOMF_GDP_PHOSPHATASE_ACTIVITY	0.85897	0.992321	0.87951	0.999999	0.47665	0.969027
GOMF_HSP70_PROTEIN_BINDING	0.85835	0.992321	0.94058	0.999999	0.95212	0.996268
GOMF_LIGAND_GATED_SODIUM_CHANNEL_ACTIVITY	0.85821	0.992321	0.93641	0.999999	0.84046	0.989982
GOMF_PROTEIN_PHOSPHORYLATED_AMINO_ACID_BINDING	0.86051	0.992321	0.87532	0.999999	0.73935	0.984682
GOMF_STRUCTURAL_CONSTITUENT_OF_EYE_LENS	0.86002	0.992321	0.87528	0.999999	0.084591	0.94215
GOMF_U6_SNRNA_BINDING	0.85994	0.992321	0.69508	0.999999	0.90858	0.993984
KEGG_ADHERENS_JUNCTION	0.86058	0.992321	0.65095	0.999999	0.50142	0.969027
MIKKELSEN_IPS_LCP_WITH_H3K27ME3	0.85839	0.992321	0.83375	0.999999	0.20879	0.942695
OUILLETTE_CLL_13Q14_DELETION_UP	0.85975	0.992321	0.43084	0.999999	0.061057	0.94215
REACTOME_CHAPERONE_MEDIATED_AUTOPHAGY	0.86077	0.992321	0.97172	0.999999	0.43499	0.966913
REACTOME_FATTY_ACYL_COA_BIOSYNTHESIS	0.85972	0.992321	0.78401	0.999999	0.20861	0.942695
REACTOME_INTERACTIONS_OF_REV_WITH_HOST_CELLULAR_PROTEINS	0.8577	0.992321	0.71363	0.999999	0.12792	0.94215
REACTOME_INTERACTIONS_OF_VPR_WITH_HOST_CELLULAR_PROTEINS	0.86097	0.992321	0.86868	0.999999	0.089378	0.94215
REACTOME_PI3K_AKT_SIGNALING_IN_CANCER	0.86006	0.992321	0.72646	0.999999	0.80511	0.98808
REACTOME_RHO_GTPASES_ACTIVATE_KTN1	0.86015	0.992321	0.84327	0.999999	0.34231	0.949782
REACTOME_SERINE_BIOSYNTHESIS	0.86043	0.992321	0.80448	0.999999	0.95897	0.99725
REACTOME_SLC_MEDIATED_TRANSMEMBRANE_TRANSPORT	0.86036	0.992321	0.68338	0.999999	0.60845	0.974406
SCHLINGEMANN_SKIN_CARCINOGENESIS_TPA_UP	0.85694	0.992321	0.80454	0.999999	0.36536	0.955179
SMID_BREAST_CANCER_NORMAL_LIKE_UP	0.86083	0.992321	0.76111	0.999999	0.36859	0.956071
WANG_IMMORTALIZED_BY_HOXA9_AND_MEIS1_DN	0.85989	0.992321	0.86515	0.999999	0.95127	0.996186
WP_ANGIOPOIETINLIKE_PROTEIN_8_REGULATORY_PATHWAY	0.85882	0.992321	0.83617	0.999999	0.66192	0.97735
WP_BIOMARKERS_FOR_UREA_CYCLE_DISORDERS	0.86105	0.992321	0.91188	0.999999	0.064424	0.94215
WP_DNA_DAMAGE_RESPONSE_ONLY_ATM_DEPENDENT	0.85982	0.992321	0.85317	0.999999	0.66788	0.977553
WP_MAJOR_RECEPTORS_TARGETED_BY_EPINEPHRINE_AND_NOREPINEPHRINE	0.85792	0.992321	0.86442	0.999999	0.70567	0.980566
WP_VITAMIN_B6DEPENDENT_AND_RESPONSIVE_DISORDERS	0.86118	0.992321	0.3174	0.999999	0.11311	0.94215
BIOCARTA_CHREBP_PATHWAY	0.86176	0.992462	0.79973	0.999999	0.42099	0.965855
GOBP_CELLULAR_RESPONSE_TO_LIGHT_STIMULUS	0.86149	0.992462	0.82141	0.999999	0.43958	0.966913
GOBP_DIAPEDESIS	0.86168	0.992462	0.77629	0.999999	0.34506	0.949782
GOBP_GLUTAMATE_METABOLIC_PROCESS	0.86167	0.992462	0.83104	0.999999	0.21473	0.942695
GOBP_LOCALIZATION_WITHIN_MEMBRANE	0.86168	0.992462	0.93287	0.999999	0.16418	0.94215
GOBP_MATURATION_OF_SSU_RRNA	0.86154	0.992462	0.89668	0.999999	0.50424	0.969027
GOBP_NEGATIVE_REGULATION_OF_CYTOKINESIS	0.86141	0.992462	0.9206	0.999999	0.89133	0.993519
GOBP_NEGATIVE_REGULATION_OF_EPITHELIAL_CELL_PROLIFERATION_INVOLVED_IN_PROSTATE_GLAND_DEVELOPMENT	0.86178	0.992462	0.82293	0.999999	0.79736	0.987332
CHANDRAN_METASTASIS_TOP50_DN	0.86197	0.99248	0.82737	0.999999	0.86074	0.99177
GOBP_N_TERMINAL_PEPTIDYL_METHIONINE_ACETYLATION	0.86193	0.99248	0.91527	0.999999	0.82546	0.989671
GOMF_U4_SNRNA_BINDING	0.86188	0.99248	0.69119	0.999999	0.98399	0.999248
BLANCO_MELO_HUMAN_PARAINFLUENZA_VIRUS_3_INFECTION_A594_CELLS_DN	0.86528	0.992501	0.70995	0.999999	0.24282	0.943724
COULOUARN_TEMPORAL_TGFB1_SIGNATURE_DN	0.86358	0.992501	0.51749	0.999999	0.81473	0.989576
DELASERNA_TARGETS_OF_MYOD_AND_SMARCA4	0.86403	0.992501	0.69081	0.999999	0.091535	0.94215
DURAND_STROMA_NS_UP	0.86269	0.992501	0.8765	0.999999	0.52744	0.970634
GOBP_CELLULAR_RESPONSE_TO_NITROGEN_COMPOUND	0.86369	0.992501	0.8748	0.999999	0.87608	0.992803
GOBP_CELLULAR_RESPONSE_TO_TESTOSTERONE_STIMULUS	0.865	0.992501	0.60014	0.999999	0.10649	0.94215
GOBP_CILIARY_BASAL_BODY_ORGANIZATION	0.86619	0.992501	0.94012	0.999999	0.24565	0.947173
GOBP_COMPLEMENT_ACTIVATION_CLASSICAL_PATHWAY	0.86245	0.992501	0.86891	0.999999	0.99953	0.99999
GOBP_CYCLOOXYGENASE_PATHWAY	0.86479	0.992501	0.95982	0.999999	0.98703	0.999555
GOBP_ELASTIN_CATABOLIC_PROCESS	0.86272	0.992501	0.90948	0.999999	0.53243	0.970634
GOBP_ENDOPLASMIC_RETICULUM_PLASMA_MEMBRANE_TETHERING	0.86329	0.992501	0.91077	0.999999	0.036877	0.94215
GOBP_HISTONE_H3_K27_METHYLATION	0.86441	0.992501	0.83914	0.999999	0.034065	0.94215
GOBP_LONG_CHAIN_FATTY_ACID_IMPORT_ACROSS_PLASMA_MEMBRANE	0.86331	0.992501	0.94632	0.999999	0.096826	0.94215
GOBP_MACROMOLECULE_DEACYLATION	0.86656	0.992501	0.9624	0.999999	0.76512	0.985566
GOBP_MORPHOGENESIS_OF_AN_EPITHELIAL_FOLD	0.86472	0.992501	0.80465	0.999999	0.78704	0.98708
GOBP_NEGATIVE_REGULATION_OF_CELL_JUNCTION_ASSEMBLY	0.86592	0.992501	0.70154	0.999999	0.95106	0.99617
GOBP_NEGATIVE_REGULATION_OF_WOUND_HEALING	0.86322	0.992501	0.84752	0.999999	0.70494	0.980566
GOBP_NEGATIVE_T_CELL_SELECTION	0.86581	0.992501	0.73365	0.999999	0.52578	0.970634
GOBP_NEURON_DEATH	0.86441	0.992501	0.68789	0.999999	0.95889	0.99725
GOBP_NEURON_FATE_COMMITMENT	0.86536	0.992501	0.79927	0.999999	0.84715	0.990119
GOBP_NUCLEOSIDE_TRIPHOSPHATE_METABOLIC_PROCESS	0.86632	0.992501	0.99166	0.999999	0.36571	0.955179
GOBP_POSITIVE_REGULATION_OF_GAMMA_DELTA_T_CELL_DIFFERENTIATION	0.8666	0.992501	0.86077	0.999999	0.23917	0.942695
GOBP_POSITIVE_REGULATION_OF_SMOOTH_MUSCLE_CELL_DIFFERENTIATION	0.86357	0.992501	0.91098	0.999999	0.71567	0.982487
GOBP_POSITIVE_REGULATION_OF_SMOOTH_MUSCLE_CELL_MIGRATION	0.86628	0.992501	0.83037	0.999999	0.16518	0.94215
GOBP_PROGRAMMED_CELL_DEATH_IN_RESPONSE_TO_REACTIVE_OXYGEN_SPECIES	0.86571	0.992501	0.80467	0.999999	0.51031	0.969969
GOBP_PRONEPHROS_DEVELOPMENT	0.86654	0.992501	0.87288	0.999999	0.88936	0.993519
GOBP_RECEPTOR_LOCALIZATION_TO_NON_MOTILE_CILIUM	0.86636	0.992501	0.14585	0.966746	0.58419	0.970905
GOBP_REGULATION_OF_BONE_MINERALIZATION	0.86371	0.992501	0.91599	0.999999	0.78725	0.98708
GOBP_REGULATION_OF_CARTILAGE_DEVELOPMENT	0.86605	0.992501	0.77155	0.999999	0.58232	0.97075
GOBP_REGULATION_OF_MAINTENANCE_OF_SISTER_CHROMATID_COHESION	0.86218	0.992501	0.87544	0.999999	0.90709	0.993519
GOBP_REGULATION_OF_MYOBLAST_PROLIFERATION	0.86276	0.992501	0.86991	0.999999	0.29826	0.949782
GOBP_REGULATION_OF_POSTSYNAPTIC_NEUROTRANSMITTER_RECEPTOR_INTERNALIZATION	0.86434	0.992501	0.96195	0.999999	0.84565	0.990119
GOBP_REGULATION_OF_PROTEIN_KINASE_A_SIGNALING	0.86423	0.992501	0.87729	0.999999	0.37327	0.95638
GOBP_REGULATION_OF_STORE_OPERATED_CALCIUM_ENTRY	0.86335	0.992501	0.48372	0.999999	0.45468	0.968676
GOBP_REGULATION_OF_TRANSCRIPTION_BY_RNA_POLYMERASE_III	0.86295	0.992501	0.56301	0.999999	0.74671	0.985229
GOBP_REGULATION_OF_T_CELL_APOPTOTIC_PROCESS	0.86477	0.992501	0.92365	0.999999	0.67974	0.978392
GOBP_RESPONSE_TO_COLD	0.86559	0.992501	0.59378	0.999999	0.030889	0.94215
GOBP_SALIVARY_GLAND_DEVELOPMENT	0.86264	0.992501	0.63368	0.999999	0.66703	0.977553
GOBP_SEROTONIN_UPTAKE	0.86228	0.992501	0.83637	0.999999	0.32326	0.949782
GOBP_SMALL_MOLECULE_CATABOLIC_PROCESS	0.86412	0.992501	0.84422	0.999999	0.2336	0.942695
GOBP_STRESS_INDUCED_PREMATURE_SENESCENCE	0.8659	0.992501	0.88982	0.999999	0.59097	0.971749
GOBP_TONGUE_DEVELOPMENT	0.86492	0.992501	0.95327	0.999999	0.52924	0.970634
GOBP_VESICLE_TRANSPORT_ALONG_MICROTUBULE	0.86607	0.992501	0.47162	0.999999	0.51021	0.969969
GOCC_CLOCK_BMAL_TRANSCRIPTION_COMPLEX	0.86493	0.992501	0.92605	0.999999	0.74585	0.985213
GOCC_DENDRITIC_SPINE_HEAD	0.86309	0.992501	0.93421	0.999999	0.80393	0.987879
GOCC_ENDOLYSOSOME_MEMBRANE	0.86234	0.992501	0.76623	0.999999	0.97666	0.999018
GOCC_MEMBRANE_ATTACK_COMPLEX	0.86654	0.992501	0.87347	0.999999	0.8047	0.987879
GOCC_N_TERMINAL_PROTEIN_ACETYLTRANSFERASE_COMPLEX	0.86593	0.992501	0.94103	0.999999	0.80175	0.987332
GOCC_RIBONUCLEASE_P_COMPLEX	0.86502	0.992501	0.81527	0.999999	0.16148	0.94215
GOMF_NEUROPEPTIDE_RECEPTOR_ACTIVITY	0.86427	0.992501	0.86172	0.999999	0.72912	0.984146
GOMF_OXIDOREDUCTASE_ACTIVITY_ACTING_ON_THE_CH_CH_GROUP_OF_DONORS	0.86643	0.992501	0.84348	0.999999	0.089155	0.94215
GOMF_PALMITOYLTRANSFERASE_ACTIVITY	0.86424	0.992501	0.88575	0.999999	0.69903	0.980566
GOMF_PEPTIDE_ANTIGEN_BINDING	0.86574	0.992501	0.9615	0.999999	0.32504	0.949782
GOMF_RETINAL_DEHYDROGENASE_ACTIVITY	0.8634	0.992501	0.82792	0.999999	0.92359	0.995032
GOMF_THIOREDOXIN_DEPENDENT_PEROXIREDOXIN_ACTIVITY	0.8643	0.992501	0.34796	0.999999	0.023085	0.94215
GOMF_UDP_XYLOSYLTRANSFERASE_ACTIVITY	0.86655	0.992501	0.79739	0.999999	0.035067	0.94215
GROSS_HYPOXIA_VIA_HIF1A_DN	0.86211	0.992501	0.89217	0.999999	0.55563	0.97075
HORTON_SREBF_TARGETS	0.86623	0.992501	0.73525	0.999999	0.16519	0.94215
MEBARKI_HCC_PROGENITOR_FZD8CRD_DN	0.86531	0.992501	0.82174	0.999999	0.32151	0.949782
MIKKELSEN_MCV6_LCP_WITH_H3K27ME3	0.86448	0.992501	0.88005	0.999999	0.22111	0.942695
PID_NCADHERIN_PATHWAY	0.86396	0.992501	0.87217	0.999999	0.1238	0.94215
RAO_BOUND_BY_SALL4_ISOFORM_A	0.86233	0.992501	0.89265	0.999999	0.25673	0.947904
REACTOME_ASSEMBLY_OF_THE_HIV_VIRION	0.86599	0.992501	0.9217	0.999999	0.64849	0.97571
REACTOME_GLUTATHIONE_SYNTHESIS_AND_RECYCLING	0.86565	0.992501	0.52381	0.999999	0.36341	0.955179
REACTOME_HEPARAN_SULFATE_HEPARIN_HS_GAG_METABOLISM	0.86403	0.992501	0.76108	0.999999	0.37795	0.95707
REACTOME_INITIAL_TRIGGERING_OF_COMPLEMENT	0.86317	0.992501	0.62567	0.999999	0.54097	0.970634
REACTOME_PHASE_3_RAPID_REPOLARISATION	0.86609	0.992501	0.78946	0.999999	0.19243	0.94215
REACTOME_PROTEIN_LOCALIZATION	0.86351	0.992501	0.98089	0.999999	0.04868	0.94215
REACTOME_REGULATION_OF_INSULIN_LIKE_GROWTH_FACTOR_IGF_TRANSPORT_AND_UPTAKE_BY_INSULIN_LIKE_GROWTH_FACTOR_BINDING_PROTEINS_IGFBPS	0.86578	0.992501	0.77609	0.999999	0.44532	0.967983
REACTOME_RHO_GTPASES_ACTIVATE_NADPH_OXIDASES	0.86288	0.992501	0.59338	0.999999	0.48183	0.969027
REACTOME_SIGNALING_BY_GPCR	0.86539	0.992501	0.89905	0.999999	0.050498	0.94215
REACTOME_SNRNP_ASSEMBLY	0.86605	0.992501	0.6035	0.999999	0.44578	0.967983
REACTOME_TRANSPORT_OF_THE_SLBP_DEPENDANT_MATURE_MRNA	0.86473	0.992501	0.83489	0.999999	0.47017	0.969027
ROSS_AML_OF_FAB_M7_TYPE	0.86375	0.992501	0.85919	0.999999	0.89542	0.993519
VANTVEER_BREAST_CANCER_BRCA1_DN	0.86557	0.992501	0.95576	0.999999	0.19157	0.94215
WINNEPENNINCKX_MELANOMA_METASTASIS_DN	0.86538	0.992501	0.83189	0.999999	0.13614	0.94215
WP_GASTRIN_SIGNALING_PATHWAY	0.86286	0.992501	0.77465	0.999999	0.41904	0.965855
WP_SULINDAC_METABOLIC_PATHWAY	0.86614	0.992501	0.9287	0.999999	0.4086	0.964341
ZWANG_DOWN_BY_2ND_EGF_PULSE	0.86465	0.992501	0.89753	0.999999	0.43595	0.966913
BREDEMEYER_RAG_SIGNALING_NOT_VIA_ATM_UP	0.86685	0.992555	0.66826	0.999999	0.78302	0.986297
GOBP_RESPONSE_TO_OXIDATIVE_STRESS	0.86677	0.992555	0.78661	0.999999	0.57892	0.97075
GOBP_SOMATIC_STEM_CELL_DIVISION	0.86688	0.992555	0.93245	0.999999	0.44607	0.967983
GOBP_TRANSCRIPTION_COUPLED_NUCLEOTIDE_EXCISION_REPAIR	0.86688	0.992555	0.61457	0.999999	0.57272	0.97075
GOBP_POSITIVE_REGULATION_OF_VOLTAGE_GATED_POTASSIUM_CHANNEL_ACTIVITY	0.86709	0.992728	0.85506	0.999999	0.85331	0.990852
BIOCARTA_TCYTOTOXIC_PATHWAY	0.86734	0.992855	0.8341	0.999999	0.078806	0.94215
FOSTER_KDM1A_TARGETS_DN	0.86775	0.992855	0.73327	0.999999	0.95078	0.996103
GOBP_AMINE_METABOLIC_PROCESS	0.86753	0.992855	0.92344	0.999999	0.58791	0.971448
GOBP_BRANCHING_INVOLVED_IN_SALIVARY_GLAND_MORPHOGENESIS	0.8681	0.992855	0.69105	0.999999	0.34196	0.949782
GOBP_CELLULAR_RESPONSE_TO_GLUCOCORTICOID_STIMULUS	0.86819	0.992855	0.69936	0.999999	0.76637	0.985566
GOBP_CYTIDINE_METABOLIC_PROCESS	0.868	0.992855	0.87889	0.999999	0.050256	0.94215
GOBP_GENERATION_OF_NEURONS	0.86801	0.992855	0.8474	0.999999	0.30346	0.949782
GOBP_GLYCOSPHINGOLIPID_METABOLIC_PROCESS	0.8683	0.992855	0.83697	0.999999	0.2868	0.947904
GOBP_NEGATIVE_REGULATION_OF_VITAMIN_D_BIOSYNTHETIC_PROCESS	0.86831	0.992855	0.3182	0.999999	0.27305	0.947904
GOBP_POSITIVE_REGULATION_OF_INTERLEUKIN_5_PRODUCTION	0.86822	0.992855	0.84222	0.999999	0.14103	0.94215
GOBP_POSITIVE_REGULATION_OF_MEGAKARYOCYTE_DIFFERENTIATION	0.86797	0.992855	0.53213	0.999999	0.74554	0.985213
GOBP_SENSORY_PERCEPTION_OF_LIGHT_STIMULUS	0.86771	0.992855	0.93686	0.999999	0.32054	0.949782
GOCC_ENDOCYTIC_VESICLE_LUMEN	0.86802	0.992855	0.85757	0.999999	0.50177	0.969027
GOMF_CYTIDINE_DEAMINASE_ACTIVITY	0.868	0.992855	0.87889	0.999999	0.050256	0.94215
GOMF_DEAD_H_BOX_RNA_HELICASE_BINDING	0.86755	0.992855	0.93495	0.999999	0.23857	0.942695
GOMF_PHOSPHOTYROSINE_RESIDUE_BINDING	0.86742	0.992855	0.85118	0.999999	0.5817	0.97075
GOMF_TRANSMEMBRANE_RECEPTOR_PROTEIN_SERINE_THREONINE_KINASE_ACTIVITY	0.86816	0.992855	0.79592	0.999999	0.43277	0.966913
HOEBEKE_LYMPHOID_STEM_CELL_UP	0.86761	0.992855	0.71656	0.999999	0.60117	0.974406
REACTOME_FOXO_MEDIATED_TRANSCRIPTION_OF_OXIDATIVE_STRESS_METABOLIC_AND_NEURONAL_GENES	0.86802	0.992855	0.80147	0.999999	0.61493	0.974406
GOBP_CALCIUM_ION_REGULATED_EXOCYTOSIS	0.8685	0.992938	0.87443	0.999999	0.96526	0.997283
GOMF_RDNA_BINDING	0.86845	0.992938	0.89509	0.999999	0.91572	0.994571
GOCC_CLATHRIN_COAT	0.86866	0.993055	0.95618	0.999999	0.90164	0.993519
DELACROIX_RAR_TARGETS_UP	0.86887	0.993218	0.8655	0.999999	0.28585	0.947904
GOBP_VACUOLE_ORGANIZATION	0.86892	0.993218	0.5894	0.999999	0.74659	0.985229
GHANDHI_DIRECT_IRRADIATION_UP	0.86901	0.993254	0.95192	0.999999	0.069583	0.94215
GOBP_NEGATIVE_REGULATION_OF_AXON_EXTENSION_INVOLVED_IN_AXON_GUIDANCE	0.86907	0.993256	0.73545	0.999999	0.51827	0.970333
GOBP_REGULATION_OF_PHOSPHOLIPID_TRANSLOCATION	0.86935	0.993467	0.88085	0.999999	0.57382	0.97075
GOMF_UDP_GALACTOSE_BETA_N_ACETYLGLUCOSAMINE_BETA_1_3_GALACTOSYLTRANSFERASE_ACTIVITY	0.86943	0.993467	0.88705	0.999999	0.89269	0.993519
HASINA_NOL7_TARGETS_DN	0.86943	0.993467	0.7567	0.999999	0.50935	0.969969
GOBP_MESENCHYMAL_CELL_DIFFERENTIATION	0.86955	0.993471	0.9516	0.999999	0.69059	0.980547
GOMF_MONOSACCHARIDE_BINDING	0.86952	0.993471	0.76457	0.999999	0.28581	0.947904
ABBUD_LIF_SIGNALING_2_UP	0.87729	0.993471	0.87205	0.999999	0.72817	0.98362
AMIT_EGF_RESPONSE_40_HELA	0.887	0.993471	0.83721	0.999999	0.49737	0.969027
BENPORATH_SUZ12_TARGETS	0.88617	0.993471	0.89937	0.999999	0.37527	0.95638
BILANGES_RAPAMYCIN_SENSITIVE_VIA_TSC1_AND_TSC2	0.87972	0.993471	0.82508	0.999999	0.24703	0.947486
BIOCARTA_DICER_PATHWAY	0.87306	0.993471	0.78084	0.999999	0.89315	0.993519
BIOCARTA_EPHA4_PATHWAY	0.88114	0.993471	0.88689	0.999999	0.63408	0.974572
BIOCARTA_HSP27_PATHWAY	0.88015	0.993471	0.86738	0.999999	0.8916	0.993519
BIOCARTA_NOS1_PATHWAY	0.87548	0.993471	0.91338	0.999999	0.9052	0.993519
BIOCARTA_PAR1_PATHWAY	0.89071	0.993471	0.93284	0.999999	0.53531	0.970634
BLANCO_MELO_COVID19_SARS_COV_2_INFECTION_A594_ACE2_EXPRESSING_CELLS_RUXOLITINIB_DN	0.88937	0.993471	0.68884	0.999999	0.95129	0.996186
BOYLAN_MULTIPLE_MYELOMA_PCA3_DN	0.88699	0.993471	0.77988	0.999999	0.65198	0.975867
BROWNE_HCMV_INFECTION_4HR_DN	0.88436	0.993471	0.98325	0.999999	0.53699	0.970634
CHAUHAN_RESPONSE_TO_METHOXYESTRADIOL_UP	0.8831	0.993471	0.95358	0.999999	0.58755	0.971448
CHEMELLO_SOLEUS_VS_EDL_MYOFIBERS_DN	0.88206	0.993471	0.81966	0.999999	0.0024238	0.94215
CHEMNITZ_RESPONSE_TO_PROSTAGLANDIN_E2_DN	0.89212	0.993471	0.71846	0.999999	0.91065	0.994457
CHENG_TAF7L_TARGETS	0.88443	0.993471	0.94769	0.999999	0.12575	0.94215
CONRAD_STEM_CELL	0.89364	0.993471	0.83299	0.999999	0.41147	0.964341
COULOUARN_TEMPORAL_TGFB1_SIGNATURE_UP	0.89001	0.993471	0.84368	0.999999	0.089861	0.94215
DORN_ADENOVIRUS_INFECTION_24HR_UP	0.89312	0.993471	0.9397	0.999999	0.93563	0.995153
DORSEY_GAB2_TARGETS	0.88251	0.993471	0.87709	0.999999	0.68885	0.980547
EHLERS_ANEUPLOIDY_DN	0.87942	0.993471	0.9316	0.999999	0.52367	0.970634
EPPERT_LSC_R	0.88803	0.993471	0.88801	0.999999	0.42091	0.965855
FARMER_BREAST_CANCER_BASAL_VS_LULMINAL	0.88718	0.993471	0.97316	0.999999	0.043189	0.94215
FINETTI_BREAST_CANCERS_KINOME_BLUE	0.88331	0.993471	0.72457	0.999999	0.18349	0.94215
GAL_LEUKEMIC_STEM_CELL_UP	0.87289	0.993471	0.57865	0.999999	0.096295	0.94215
GARGALOVIC_RESPONSE_TO_OXIDIZED_PHOSPHOLIPIDS_TURQUOISE_UP	0.89318	0.993471	0.94954	0.999999	0.52336	0.970634
GAUSSMANN_MLL_AF4_FUSION_TARGETS_B_UP	0.87255	0.993471	0.70704	0.999999	0.51196	0.969983
GAVIN_FOXP3_TARGETS_CLUSTER_P7	0.89101	0.993471	0.81892	0.999999	0.43579	0.966913
GOBP_7_METHYLGUANOSINE_RNA_CAPPING	0.88623	0.993471	0.79063	0.999999	0.070718	0.94215
GOBP_ACETATE_ESTER_METABOLIC_PROCESS	0.8886	0.993471	0.91377	0.999999	0.54088	0.970634
GOBP_ACTIN_CROSSLINK_FORMATION	0.87958	0.993471	0.97237	0.999999	0.68392	0.979168
GOBP_ADENYLATE_CYCLASE_ACTIVATING_DOPAMINE_RECEPTOR_SIGNALING_PATHWAY	0.88227	0.993471	0.90154	0.999999	0.81922	0.989671
GOBP_ADHERENS_JUNCTION_ORGANIZATION	0.87378	0.993471	0.93438	0.999999	0.46005	0.969027
GOBP_ADRENERGIC_RECEPTOR_SIGNALING_PATHWAY	0.87138	0.993471	0.83283	0.999999	0.15236	0.94215
GOBP_ALKALOID_METABOLIC_PROCESS	0.87397	0.993471	0.85664	0.999999	0.77296	0.985787
GOBP_ALPHA_AMINO_ACID_METABOLIC_PROCESS	0.89143	0.993471	0.97868	0.999999	0.57475	0.97075
GOBP_AMINO_ACID_BETAINE_METABOLIC_PROCESS	0.8714	0.993471	0.75245	0.999999	0.75487	0.985566
GOBP_ANTEROGRADE_DENDRITIC_TRANSPORT	0.88424	0.993471	0.86419	0.999999	0.40658	0.964341
GOBP_BILE_ACID_BIOSYNTHETIC_PROCESS	0.87699	0.993471	0.71821	0.999999	0.29957	0.949782
GOBP_BIOMINERAL_TISSUE_DEVELOPMENT	0.87122	0.993471	0.9311	0.999999	0.80815	0.988689
GOBP_CANNABINOID_SIGNALING_PATHWAY	0.87564	0.993471	0.77988	0.999999	0.72603	0.983563
GOBP_CANONICAL_WNT_SIGNALING_PATHWAY_INVOLVED_IN_CARDIAC_MUSCLE_CELL_FATE_COMMITMENT	0.872	0.993471	0.87979	0.999999	0.2942	0.947904
GOBP_CELLULAR_METABOLIC_COMPOUND_SALVAGE	0.8737	0.993471	0.67342	0.999999	0.83463	0.98989
GOBP_CELLULAR_RESPONSE_TO_ELECTRICAL_STIMULUS	0.888	0.993471	0.96158	0.999999	0.59751	0.973563
GOBP_CELLULAR_RESPONSE_TO_FOLLICLE_STIMULATING_HORMONE_STIMULUS	0.88564	0.993471	0.87648	0.999999	0.07558	0.94215
GOBP_CELLULAR_RESPONSE_TO_INSULIN_LIKE_GROWTH_FACTOR_STIMULUS	0.88149	0.993471	0.88635	0.999999	0.53893	0.970634
GOBP_CELLULAR_RESPONSE_TO_IRON_ION	0.89398	0.993471	0.8867	0.999999	0.54601	0.970634
GOBP_CELLULAR_RESPONSE_TO_OXIDATIVE_STRESS	0.87693	0.993471	0.82317	0.999999	0.69394	0.980566
GOBP_CELLULAR_RESPONSE_TO_PEPTIDE	0.89091	0.993471	0.77644	0.999999	0.64673	0.97571
GOBP_CELLULAR_RESPONSE_TO_PROSTAGLANDIN_STIMULUS	0.86987	0.993471	0.92875	0.999999	0.5252	0.970634
GOBP_CELL_CELL_SIGNALING	0.8812	0.993471	0.9714	0.999999	0.71862	0.982487
GOBP_CERAMIDE_BIOSYNTHETIC_PROCESS	0.88069	0.993471	0.95496	0.999999	0.88587	0.993519
GOBP_COMPLEMENT_ACTIVATION	0.87657	0.993471	0.9304	0.999999	0.99494	0.999809
GOBP_COPPER_ION_IMPORT	0.8722	0.993471	0.97793	0.999999	0.65366	0.976436
GOBP_COPPER_ION_TRANSMEMBRANE_TRANSPORT	0.87372	0.993471	0.97366	0.999999	0.62941	0.974572
GOBP_CORNIFICATION	0.893	0.993471	0.89764	0.999999	0.85904	0.991602
GOBP_CORONARY_ARTERY_MORPHOGENESIS	0.878	0.993471	0.91449	0.999999	0.2	0.94215
GOBP_CYCLIC_NUCLEOTIDE_CATABOLIC_PROCESS	0.87685	0.993471	0.90596	0.999999	0.70084	0.980566
GOBP_DAMP_METABOLIC_PROCESS	0.89477	0.993471	0.77134	0.999999	0.61332	0.974406
GOBP_DEADENYLATION_DEPENDENT_DECAPPING_OF_NUCLEAR_TRANSCRIBED_MRNA	0.87362	0.993471	0.76443	0.999999	0.18212	0.94215
GOBP_DEOXYRIBONUCLEOSIDE_TRIPHOSPHATE_METABOLIC_PROCESS	0.87892	0.993471	0.9222	0.999999	0.45633	0.968676
GOBP_DETECTION_OF_CHEMICAL_STIMULUS_INVOLVED_IN_SENSORY_PERCEPTION_OF_TASTE	0.87083	0.993471	0.98273	0.999999	0.0064181	0.94215
GOBP_DNA_STRAND_ELONGATION_INVOLVED_IN_DNA_REPLICATION	0.87986	0.993471	0.84404	0.999999	0.82683	0.989671
GOBP_ENDOPLASMIC_RETICULUM_LOCALIZATION	0.87701	0.993471	0.84856	0.999999	0.0057324	0.94215
GOBP_ENDOTHELIAL_CELL_PROLIFERATION	0.87703	0.993471	0.66239	0.999999	0.16946	0.94215
GOBP_EPITHELIAL_TO_MESENCHYMAL_TRANSITION	0.88944	0.993471	0.97494	0.999999	0.81018	0.988873
GOBP_ESTABLISHMENT_OF_LYMPHOCYTE_POLARITY	0.89104	0.993471	0.96691	0.999999	0.22358	0.942695
GOBP_ESTABLISHMENT_OR_MAINTENANCE_OF_BIPOLAR_CELL_POLARITY	0.87939	0.993471	0.92905	0.999999	0.0276	0.94215
GOBP_EXOCYTIC_PROCESS	0.87156	0.993471	0.82767	0.999999	0.86929	0.992443
GOBP_EXTRACELLULAR_MATRIX_CONSTITUENT_SECRETION	0.87353	0.993471	0.9151	0.999999	0.81986	0.989671
GOBP_FOREGUT_MORPHOGENESIS	0.8754	0.993471	0.78257	0.999999	0.55113	0.97075
GOBP_FUNGIFORM_PAPILLA_DEVELOPMENT	0.87603	0.993471	0.95051	0.999999	0.62401	0.974572
GOBP_FUNGIFORM_PAPILLA_MORPHOGENESIS	0.88315	0.993471	0.94897	0.999999	0.67518	0.977553
GOBP_GERM_CELL_MIGRATION	0.88208	0.993471	0.79751	0.999999	0.16173	0.94215
GOBP_GERM_CELL_PROLIFERATION	0.87514	0.993471	0.83956	0.999999	0.24022	0.943288
GOBP_GLOMERULAR_EPITHELIAL_CELL_DIFFERENTIATION	0.89297	0.993471	0.90934	0.999999	0.59668	0.973563
GOBP_GLUTAMINE_FAMILY_AMINO_ACID_CATABOLIC_PROCESS	0.87516	0.993471	0.94452	0.999999	0.43837	0.966913
GOBP_GPI_ANCHOR_METABOLIC_PROCESS	0.88481	0.993471	0.44839	0.999999	0.59336	0.972589
GOBP_HETEROPHILIC_CELL_CELL_ADHESION_VIA_PLASMA_MEMBRANE_CELL_ADHESION_MOLECULES	0.88798	0.993471	0.92643	0.999999	0.44011	0.966913
GOBP_HISTONE_DEACETYLATION	0.88226	0.993471	0.9776	0.999999	0.55929	0.97075
GOBP_HISTONE_H3_K9_DIMETHYLATION	0.87819	0.993471	0.89506	0.999999	0.19152	0.94215
GOBP_HISTONE_H3_K9_TRIMETHYLATION	0.88469	0.993471	0.8566	0.999999	0.43323	0.966913
GOBP_HISTONE_H4_ACETYLATION	0.88553	0.993471	0.6863	0.999999	0.39775	0.963319
GOBP_HISTONE_MODIFICATION	0.88089	0.993471	0.66895	0.999999	0.58	0.97075
GOBP_INNER_EAR_RECEPTOR_CELL_DEVELOPMENT	0.88904	0.993471	0.72574	0.999999	0.60527	0.974406
GOBP_INNER_EAR_RECEPTOR_CELL_FATE_COMMITMENT	0.8853	0.993471	0.83994	0.999999	0.74952	0.985566
GOBP_INOSINE_METABOLIC_PROCESS	0.87444	0.993471	0.62666	0.999999	0.90132	0.993519
GOBP_INOSITOL_LIPID_MEDIATED_SIGNALING	0.8738	0.993471	0.8561	0.999999	0.059898	0.94215
GOBP_INTESTINAL_EPITHELIAL_STRUCTURE_MAINTENANCE	0.88391	0.993471	0.96066	0.999999	0.62966	0.974572
GOBP_INTESTINE_SMOOTH_MUSCLE_CONTRACTION	0.87821	0.993471	0.81289	0.999999	0.38869	0.963269
GOBP_KIDNEY_EPITHELIUM_DEVELOPMENT	0.8721	0.993471	0.93941	0.999999	0.94247	0.995769
GOBP_LEUKOCYTE_AGGREGATION	0.87034	0.993471	0.88561	0.999999	0.18959	0.94215
GOBP_LIPID_IMPORT_INTO_CELL	0.87972	0.993471	0.95213	0.999999	0.27815	0.947904
GOBP_MAINTENANCE_OF_POSTSYNAPTIC_DENSITY_STRUCTURE	0.88522	0.993471	0.86901	0.999999	0.87695	0.992803
GOBP_MAINTENANCE_OF_POSTSYNAPTIC_SPECIALIZATION_STRUCTURE	0.88553	0.993471	0.8639	0.999999	0.93681	0.995153
GOBP_MEIOTIC_SPINDLE_ASSEMBLY	0.87764	0.993471	0.92651	0.999999	0.9068	0.993519
GOBP_MEMBRANE_DEPOLARIZATION	0.88509	0.993471	0.81517	0.999999	0.46526	0.969027
GOBP_MEMBRANE_RAFT_LOCALIZATION	0.88236	0.993471	0.98607	0.999999	0.29511	0.947992
GOBP_MEMBRANE_REPOLARIZATION	0.88836	0.993471	0.62493	0.999999	0.7084	0.98155
GOBP_MEMBRANE_REPOLARIZATION_DURING_ACTION_POTENTIAL	0.87895	0.993471	0.75748	0.999999	0.079675	0.94215
GOBP_MEMBRANE_REPOLARIZATION_DURING_CARDIAC_MUSCLE_CELL_ACTION_POTENTIAL	0.88095	0.993471	0.81018	0.999999	0.086235	0.94215
GOBP_MICROTUBULE_BASED_PROCESS	0.8736	0.993471	0.99103	0.999999	0.2817	0.947904
GOBP_MITOCHONDRIAL_CALCIUM_ION_TRANSMEMBRANE_TRANSPORT	0.89462	0.993471	0.98322	0.999999	0.65458	0.976443
GOBP_MITOTIC_G1_S_TRANSITION_CHECKPOINT_SIGNALING	0.87675	0.993471	0.55882	0.999999	0.49004	0.969027
GOBP_MONOCARBOXYLIC_ACID_BIOSYNTHETIC_PROCESS	0.88095	0.993471	0.85695	0.999999	0.48744	0.969027
GOBP_MONOSACCHARIDE_BIOSYNTHETIC_PROCESS	0.8757	0.993471	0.90906	0.999999	0.39511	0.963269
GOBP_MUSCLE_CELL_MIGRATION	0.8793	0.993471	0.89054	0.999999	0.0092611	0.94215
GOBP_MYOFIBROBLAST_DIFFERENTIATION	0.8875	0.993471	0.99167	0.999999	0.18061	0.94215
GOBP_NEGATIVE_REGULATION_OF_BEHAVIOR	0.88849	0.993471	0.8427	0.999999	0.28452	0.947904
GOBP_NEGATIVE_REGULATION_OF_CELL_SUBSTRATE_ADHESION	0.89257	0.993471	0.75628	0.999999	0.94051	0.995341
GOBP_NEGATIVE_REGULATION_OF_ERAD_PATHWAY	0.891	0.993471	0.92113	0.999999	0.43445	0.966913
GOBP_NEGATIVE_REGULATION_OF_HORMONE_SECRETION	0.87886	0.993471	0.89079	0.999999	0.033395	0.94215
GOBP_NEGATIVE_REGULATION_OF_LENS_FIBER_CELL_DIFFERENTIATION	0.89078	0.993471	0.49833	0.999999	0.56775	0.97075
GOBP_NEGATIVE_REGULATION_OF_LEUKOCYTE_MEDIATED_IMMUNITY	0.8796	0.993471	0.66423	0.999999	0.9623	0.99725
GOBP_NEGATIVE_REGULATION_OF_LYMPHOCYTE_MEDIATED_IMMUNITY	0.88642	0.993471	0.64861	0.999999	0.98139	0.999248
GOBP_NEGATIVE_REGULATION_OF_MAPK_CASCADE	0.87679	0.993471	0.82477	0.999999	0.39906	0.963319
GOBP_NEGATIVE_REGULATION_OF_NEURAL_PRECURSOR_CELL_PROLIFERATION	0.87198	0.993471	0.92997	0.999999	0.31717	0.949782
GOBP_NEGATIVE_REGULATION_OF_OXIDATIVE_STRESS_INDUCED_INTRINSIC_APOPTOTIC_SIGNALING_PATHWAY	0.87668	0.993471	0.88544	0.999999	0.71664	0.982487
GOBP_NEGATIVE_REGULATION_OF_OXIDOREDUCTASE_ACTIVITY	0.8734	0.993471	0.76586	0.999999	0.44285	0.967983
GOBP_NEGATIVE_REGULATION_OF_PEPTIDYL_SERINE_PHOSPHORYLATION	0.89371	0.993471	0.80758	0.999999	0.78387	0.986464
GOBP_NEGATIVE_REGULATION_OF_SPHINGOLIPID_BIOSYNTHETIC_PROCESS	0.89169	0.993471	0.80105	0.999999	0.42988	0.966913
GOBP_NEGATIVE_REGULATION_OF_TRANSCRIPTION_BY_COMPETITIVE_PROMOTER_BINDING	0.87921	0.993471	0.25323	0.999999	0.90273	0.993519
GOBP_NEPHRON_TUBULE_EPITHELIAL_CELL_DIFFERENTIATION	0.87604	0.993471	0.88865	0.999999	0.36325	0.955179
GOBP_NEURAL_PLATE_DEVELOPMENT	0.88294	0.993471	0.8696	0.999999	0.65138	0.975802
GOBP_NEUROGENESIS	0.88511	0.993471	0.84024	0.999999	0.36272	0.955179
GOBP_NEURON_PROJECTION_EXTENSION_INVOLVED_IN_NEURON_PROJECTION_GUIDANCE	0.87311	0.993471	0.68102	0.999999	0.41539	0.964906
GOBP_NEUROTRANSMITTER_REUPTAKE	0.88198	0.993471	0.93247	0.999999	0.43777	0.966913
GOBP_NITRIC_OXIDE_MEDIATED_SIGNAL_TRANSDUCTION	0.87517	0.993471	0.89612	0.999999	0.35168	0.952825
GOBP_NONRIBOSOMAL_PEPTIDE_BIOSYNTHETIC_PROCESS	0.88689	0.993471	0.66791	0.999999	0.072761	0.94215
GOBP_NUCLEOSIDE_TRIPHOSPHATE_CATABOLIC_PROCESS	0.87234	0.993471	0.94507	0.999999	0.56377	0.97075
GOBP_NUCLEOTIDE_PHOSPHORYLATION	0.88867	0.993471	0.98898	0.999999	0.38059	0.959317
GOBP_OOGENESIS	0.89479	0.993471	0.93119	0.999999	0.98163	0.999248
GOBP_ORGANELLE_LOCALIZATION	0.88818	0.993471	0.77483	0.999999	0.91697	0.994571
GOBP_ORGANIC_HYDROXY_COMPOUND_TRANSPORT	0.88211	0.993471	0.78096	0.999999	0.66757	0.977553
GOBP_OXALOACETATE_METABOLIC_PROCESS	0.88377	0.993471	0.72719	0.999999	0.58289	0.97075
GOBP_PANCREATIC_JUICE_SECRETION	0.87885	0.993471	0.96704	0.999999	0.036461	0.94215
GOBP_PEPTIDE_TRANSPORT	0.87527	0.993471	0.76832	0.999999	0.75538	0.985566
GOBP_PEPTIDYL_TYROSINE_DEPHOSPHORYLATION_INVOLVED_IN_INACTIVATION_OF_PROTEIN_KINASE_ACTIVITY	0.88449	0.993471	0.97214	0.999999	0.45726	0.968676
GOBP_PITUITARY_GLAND_DEVELOPMENT	0.88639	0.993471	0.92033	0.999999	0.12144	0.94215
GOBP_POSITIVE_REGULATION_OF_CALCIUM_ION_DEPENDENT_EXOCYTOSIS	0.88323	0.993471	0.89414	0.999999	0.96177	0.99725
GOBP_POSITIVE_REGULATION_OF_CELL_CYCLE	0.8764	0.993471	0.85431	0.999999	0.28927	0.947904
GOBP_POSITIVE_REGULATION_OF_DEVELOPMENTAL_PIGMENTATION	0.87335	0.993471	0.72225	0.999999	0.92622	0.995074
GOBP_POSITIVE_REGULATION_OF_EXCITATORY_POSTSYNAPTIC_POTENTIAL	0.88006	0.993471	0.94709	0.999999	0.8708	0.992443
GOBP_POSITIVE_REGULATION_OF_EXTRACELLULAR_MATRIX_CONSTITUENT_SECRETION	0.89431	0.993471	0.92129	0.999999	0.66686	0.977553
GOBP_POSITIVE_REGULATION_OF_EXTRINSIC_APOPTOTIC_SIGNALING_PATHWAY	0.87995	0.993471	0.5783	0.999999	0.40678	0.964341
GOBP_POSITIVE_REGULATION_OF_FAT_CELL_DIFFERENTIATION	0.87246	0.993471	0.8607	0.999999	0.39251	0.963269
GOBP_POSITIVE_REGULATION_OF_LYMPHOCYTE_APOPTOTIC_PROCESS	0.87932	0.993471	0.96608	0.999999	0.38868	0.963269
GOBP_POSITIVE_REGULATION_OF_LYMPHOCYTE_DIFFERENTIATION	0.88861	0.993471	0.97501	0.999999	0.14617	0.94215
GOBP_POSITIVE_REGULATION_OF_MITOCHONDRIAL_OUTER_MEMBRANE_PERMEABILIZATION_INVOLVED_IN_APOPTOTIC_SIGNALING_PATHWAY	0.88258	0.993471	0.51467	0.999999	0.4345	0.966913
GOBP_POSITIVE_REGULATION_OF_MRNA_SPLICING_VIA_SPLICEOSOME	0.87726	0.993471	0.5832	0.999999	0.63168	0.974572
GOBP_POSITIVE_REGULATION_OF_NEURAL_PRECURSOR_CELL_PROLIFERATION	0.87175	0.993471	0.79627	0.999999	0.34576	0.949782
GOBP_POSITIVE_REGULATION_OF_NEURON_PROJECTION_DEVELOPMENT	0.87569	0.993471	0.52912	0.999999	0.17056	0.94215
GOBP_POSITIVE_REGULATION_OF_NUCLEAR_TRANSCRIBED_MRNA_CATABOLIC_PROCESS_DEADENYLATION_DEPENDENT_DECAY	0.89334	0.993471	0.90888	0.999999	0.22758	0.942695
GOBP_POSITIVE_REGULATION_OF_PODOSOME_ASSEMBLY	0.88904	0.993471	0.85979	0.999999	0.31277	0.949782
GOBP_POSITIVE_REGULATION_OF_TRANSPORT	0.87639	0.993471	0.90289	0.999999	0.7545	0.985566
GOBP_POSITIVE_REGULATION_OF_T_HELPER_2_CELL_CYTOKINE_PRODUCTION	0.8815	0.993471	0.78507	0.999999	0.39343	0.963269
GOBP_POSITIVE_REGULATION_OF_VITAMIN_D_RECEPTOR_SIGNALING_PATHWAY	0.88145	0.993471	0.37118	0.999999	0.45697	0.968676
GOBP_PROTEIN_AUTOPHOSPHORYLATION	0.87733	0.993471	0.65662	0.999999	0.83229	0.989671
GOBP_PROTEIN_LOCALIZATION_TO_MITOCHONDRION	0.87232	0.993471	0.9875	0.999999	0.30937	0.949782
GOBP_PROTEIN_LOCALIZATION_TO_VACUOLE	0.8773	0.993471	0.84518	0.999999	0.43199	0.966913
GOBP_PROTEIN_MATURATION	0.88467	0.993471	0.97149	0.999999	0.015419	0.94215
GOBP_PROTEIN_TARGETING_TO_LYSOSOME	0.87363	0.993471	0.90701	0.999999	0.32199	0.949782
GOBP_PROTEIN_TARGETING_TO_MEMBRANE	0.87338	0.993471	0.9079	0.999999	0.16205	0.94215
GOBP_PROTEIN_TETRAMERIZATION	0.8793	0.993471	0.94617	0.999999	0.72671	0.983563
GOBP_PROXIMAL_DISTAL_PATTERN_FORMATION_INVOLVED_IN_NEPHRON_DEVELOPMENT	0.87508	0.993471	0.85349	0.999999	0.29092	0.947904
GOBP_PURINE_NUCLEOSIDE_METABOLIC_PROCESS	0.88669	0.993471	0.69723	0.999999	0.29373	0.947904
GOBP_PURINE_RIBONUCLEOSIDE_CATABOLIC_PROCESS	0.8717	0.993471	0.62134	0.999999	0.91234	0.994571
GOBP_PYRIMIDINE_RIBONUCLEOSIDE_TRIPHOSPHATE_METABOLIC_PROCESS	0.89337	0.993471	0.99417	0.999999	0.448	0.967983
GOBP_REGULATION_OF_AMACRINE_CELL_DIFFERENTIATION	0.8916	0.993471	0.84066	0.999999	0.18562	0.94215
GOBP_REGULATION_OF_ANGIOTENSIN_LEVELS_IN_BLOOD	0.89199	0.993471	0.95102	0.999999	0.64135	0.974991
GOBP_REGULATION_OF_BEHAVIOR	0.87225	0.993471	0.6452	0.999999	0.33796	0.949782
GOBP_REGULATION_OF_BMP_SIGNALING_PATHWAY	0.89059	0.993471	0.73726	0.999999	0.86223	0.991887
GOBP_REGULATION_OF_B_CELL_ACTIVATION	0.8744	0.993471	0.88972	0.999999	0.24818	0.947621
GOBP_REGULATION_OF_CELL_SHAPE	0.88004	0.993471	0.75197	0.999999	0.55615	0.97075
GOBP_REGULATION_OF_ENDOSOME_TO_PLASMA_MEMBRANE_PROTEIN_TRANSPORT	0.89439	0.993471	0.87821	0.999999	0.23075	0.942695
GOBP_REGULATION_OF_EXIT_FROM_MITOSIS	0.89304	0.993471	0.70268	0.999999	0.1543	0.94215
GOBP_REGULATION_OF_FIBROBLAST_PROLIFERATION	0.89394	0.993471	0.9128	0.999999	0.87018	0.992443
GOBP_REGULATION_OF_GLUCOCORTICOID_RECEPTOR_SIGNALING_PATHWAY	0.88005	0.993471	0.9467	0.999999	0.20633	0.942695
GOBP_REGULATION_OF_HAIR_CYCLE	0.89193	0.993471	0.88048	0.999999	0.72356	0.983037
GOBP_REGULATION_OF_HEMATOPOIETIC_STEM_CELL_DIFFERENTIATION	0.88832	0.993471	0.87672	0.999999	0.22241	0.942695
GOBP_REGULATION_OF_HIGH_DENSITY_LIPOPROTEIN_PARTICLE_CLEARANCE	0.89034	0.993471	0.96363	0.999999	0.83079	0.989671
GOBP_REGULATION_OF_HISTONE_H3_K9_TRIMETHYLATION	0.89146	0.993471	0.81195	0.999999	0.44249	0.967983
GOBP_REGULATION_OF_LIPID_TRANSPORT	0.87906	0.993471	0.88501	0.999999	0.1675	0.94215
GOBP_REGULATION_OF_MACROAUTOPHAGY	0.89081	0.993471	0.85045	0.999999	0.56536	0.97075
GOBP_REGULATION_OF_MELANOCYTE_DIFFERENTIATION	0.87344	0.993471	0.85575	0.999999	0.80715	0.988448
GOBP_REGULATION_OF_MITOCHONDRIAL_FISSION	0.87613	0.993471	0.81475	0.999999	0.3986	0.963319
GOBP_REGULATION_OF_MULTICELLULAR_ORGANISMAL_DEVELOPMENT	0.88598	0.993471	0.94091	0.999999	0.81074	0.98894
GOBP_REGULATION_OF_NEURON_APOPTOTIC_PROCESS	0.8781	0.993471	0.89116	0.999999	0.84894	0.990119
GOBP_REGULATION_OF_NUCLEAR_CELL_CYCLE_DNA_REPLICATION	0.87407	0.993471	0.87492	0.999999	0.48707	0.969027
GOBP_REGULATION_OF_PIGMENT_CELL_DIFFERENTIATION	0.87833	0.993471	0.74137	0.999999	0.80163	0.987332
GOBP_REGULATION_OF_POSTSYNAPTIC_MEMBRANE_POTENTIAL	0.89002	0.993471	0.90902	0.999999	0.45843	0.969027
GOBP_REGULATION_OF_PRESYNAPSE_ORGANIZATION	0.88689	0.993471	0.87491	0.999999	0.63069	0.974572
GOBP_REGULATION_OF_RECEPTOR_LOCALIZATION_TO_SYNAPSE	0.87931	0.993471	0.80405	0.999999	0.53518	0.970634
GOBP_REGULATION_OF_RELEASE_OF_CYTOCHROME_C_FROM_MITOCHONDRIA	0.87385	0.993471	0.89944	0.999999	0.6035	0.974406
GOBP_REGULATION_OF_SODIUM_PROTON_ANTIPORTER_ACTIVITY	0.89141	0.993471	0.81602	0.999999	0.23463	0.942695
GOBP_REGULATION_OF_TRANSLATIONAL_ELONGATION	0.88119	0.993471	0.92811	0.999999	0.52912	0.970634
GOBP_REGULATION_OF_TRANSMISSION_OF_NERVE_IMPULSE	0.89424	0.993471	0.74665	0.999999	0.18017	0.94215
GOBP_REGULATION_OF_TRANSPORT	0.87656	0.993471	0.92483	0.999999	0.51514	0.970191
GOBP_RELEASE_OF_CYTOCHROME_C_FROM_MITOCHONDRIA	0.88136	0.993471	0.98038	0.999999	0.76129	0.985566
GOBP_RENAL_SODIUM_EXCRETION	0.89184	0.993471	0.87775	0.999999	0.024905	0.94215
GOBP_RENAL_SYSTEM_DEVELOPMENT	0.89251	0.993471	0.9706	0.999999	0.93966	0.995256
GOBP_RESOLUTION_OF_MEIOTIC_RECOMBINATION_INTERMEDIATES	0.87137	0.993471	0.68888	0.999999	0.71848	0.982487
GOBP_RESPIRATORY_ELECTRON_TRANSPORT_CHAIN	0.88238	0.993471	0.83775	0.999999	0.36182	0.955179
GOBP_RESPONSE_TO_BLUE_LIGHT	0.89098	0.993471	0.91347	0.999999	0.17085	0.94215
GOBP_RESPONSE_TO_COPPER_ION	0.88216	0.993471	0.93934	0.999999	0.18365	0.94215
GOBP_RESPONSE_TO_ETHANOL	0.87548	0.993471	0.89071	0.999999	0.30881	0.949782
GOBP_RESPONSE_TO_SODIUM_PHOSPHATE	0.88971	0.993471	0.863	0.999999	0.73657	0.984298
GOBP_RESPONSE_TO_WATER_DEPRIVATION	0.88633	0.993471	0.94909	0.999999	0.59253	0.972489
GOBP_RESPONSE_TO_XENOBIOTIC_STIMULUS	0.87645	0.993471	0.98004	0.999999	0.15536	0.94215
GOBP_RESPONSE_TO_YEAST	0.87464	0.993471	0.82514	0.999999	0.15567	0.94215
GOBP_RIBONUCLEOSIDE_CATABOLIC_PROCESS	0.88558	0.993471	0.77131	0.999999	0.29467	0.947992
GOBP_SECRETION_BY_TISSUE	0.89253	0.993471	0.91279	0.999999	0.20353	0.942695
GOBP_SENSORY_PERCEPTION_OF_MECHANICAL_STIMULUS	0.89343	0.993471	0.87433	0.999999	0.60309	0.974406
GOBP_STARTLE_RESPONSE	0.8938	0.993471	0.69756	0.999999	0.70364	0.980566
GOBP_STEROL_BIOSYNTHETIC_PROCESS	0.88019	0.993471	0.94761	0.999999	0.070597	0.94215
GOBP_SYNAPSE_ASSEMBLY	0.89038	0.993471	0.91096	0.999999	0.93498	0.995153
GOBP_SYNAPSE_MATURATION	0.87889	0.993471	0.93467	0.999999	0.93182	0.995153
GOBP_SYNAPTIC_VESICLE_LOCALIZATION	0.89193	0.993471	0.66559	0.999999	0.84756	0.990119
GOBP_SYNAPTIC_VESICLE_MATURATION	0.88664	0.993471	0.97906	0.999999	0.90827	0.993882
GOBP_S_ADENOSYLMETHIONINE_METABOLIC_PROCESS	0.89339	0.993471	0.67631	0.999999	0.61829	0.974406
GOBP_TONGUE_MORPHOGENESIS	0.88853	0.993471	0.96142	0.999999	0.36227	0.955179
GOBP_TRNA_METHYLATION	0.87104	0.993471	0.89104	0.999999	0.16432	0.94215
GOBP_TRUNK_SEGMENTATION	0.89199	0.993471	0.71253	0.999999	0.61853	0.974406
GOBP_UBIQUITIN_DEPENDENT_ERAD_PATHWAY	0.88186	0.993471	0.92649	0.999999	0.035843	0.94215
GOBP_VENOUS_BLOOD_VESSEL_MORPHOGENESIS	0.87262	0.993471	0.75146	0.999999	0.47618	0.969027
GOBP_V_D_J_RECOMBINATION	0.89442	0.993471	0.78628	0.999999	0.72311	0.982953
GOBP_XENOPHAGY	0.8731	0.993471	0.88372	0.999999	0.61992	0.974406
GOCC_APICAL_DENDRITE	0.88278	0.993471	0.87355	0.999999	0.67353	0.977553
GOCC_ASYMMETRIC_GLUTAMATERGIC_EXCITATORY_SYNAPSE	0.8889	0.993471	0.91297	0.999999	0.80109	0.987332
GOCC_AZUROPHIL_GRANULE_MEMBRANE	0.89393	0.993471	0.71127	0.999999	0.12468	0.94215
GOCC_BASAL_CORTEX	0.87383	0.993471	0.91811	0.999999	0.62024	0.974406
GOCC_BETA_CATENIN_DESTRUCTION_COMPLEX	0.8744	0.993471	0.47469	0.999999	0.91454	0.994571
GOCC_BOX_C_D_RNP_COMPLEX	0.8891	0.993471	0.80409	0.999999	0.5756	0.97075
GOCC_CATALYTIC_STEP_1_SPLICEOSOME	0.87266	0.993471	0.94449	0.999999	0.2363	0.942695
GOCC_CATSPER_COMPLEX	0.87749	0.993471	0.73166	0.999999	0.8791	0.99289
GOCC_CELL_BODY_FIBER	0.88644	0.993471	0.89688	0.999999	0.031457	0.94215
GOCC_CELL_CELL_CONTACT_ZONE	0.89477	0.993471	0.49826	0.999999	0.76935	0.985566
GOCC_CHITOSOME	0.8811	0.993471	0.8982	0.999999	0.96455	0.99725
GOCC_CLATHRIN_COATED_VESICLE_MEMBRANE	0.8707	0.993471	0.86207	0.999999	0.94505	0.995788
GOCC_CORTICAL_ACTIN_CYTOSKELETON	0.89177	0.993471	0.9064	0.999999	0.68492	0.979539
GOCC_CORTICAL_CYTOSKELETON	0.88018	0.993471	0.91661	0.999999	0.88117	0.993388
GOCC_DENDRITE_MEMBRANE	0.88453	0.993471	0.8291	0.999999	0.18687	0.94215
GOCC_DNA_REPAIR_COMPLEX	0.88532	0.993471	0.85576	0.999999	0.44403	0.967983
GOCC_EXTRINSIC_COMPONENT_OF_PLASMA_MEMBRANE	0.88752	0.993471	0.96071	0.999999	0.69616	0.980566
GOCC_FANCONI_ANAEMIA_NUCLEAR_COMPLEX	0.89046	0.993471	0.77397	0.999999	0.41083	0.964341
GOCC_FEMALE_GERM_CELL_NUCLEUS	0.87409	0.993471	0.81783	0.999999	0.35207	0.953128
GOCC_FILOPODIUM	0.8882	0.993471	0.71609	0.999999	0.0036319	0.94215
GOCC_GEMINI_OF_COILED_BODIES	0.88426	0.993471	0.72365	0.999999	0.99771	0.999876
GOCC_HISTONE_METHYLTRANSFERASE_COMPLEX	0.88412	0.993471	0.33664	0.999999	0.67555	0.977553
GOCC_INFLAMMASOME_COMPLEX	0.88971	0.993471	0.92851	0.999999	0.8645	0.992395
GOCC_INHIBITORY_SYNAPSE	0.89174	0.993471	0.88118	0.999999	0.70345	0.980566
GOCC_INSULIN_RESPONSIVE_COMPARTMENT	0.88922	0.993471	0.96091	0.999999	0.25083	0.947904
GOCC_MHC_CLASS_II_PROTEIN_COMPLEX	0.87858	0.993471	0.80456	0.999999	0.15139	0.94215
GOCC_MITOCHONDRION	0.87903	0.993471	0.9525	0.999999	0.56293	0.97075
GOCC_NUCLEAR_OUTER_MEMBRANE_ENDOPLASMIC_RETICULUM_MEMBRANE_NETWORK	0.89192	0.993471	0.94081	0.999999	0.25376	0.947904
GOCC_PALMITOYLTRANSFERASE_COMPLEX	0.89427	0.993471	0.88402	0.999999	0.54293	0.970634
GOCC_PLASMA_MEMBRANE_RAFT	0.88074	0.993471	0.85074	0.999999	0.96195	0.99725
GOCC_PRESYNAPTIC_CYTOSOL	0.88872	0.993471	0.87944	0.999999	0.61521	0.974406
GOCC_PRE_SNORNP_COMPLEX	0.88376	0.993471	0.92927	0.999999	0.049433	0.94215
GOCC_PROXIMAL_DENDRITE	0.87127	0.993471	0.88288	0.999999	0.54566	0.970634
GOCC_RNA_POLYMERASE_II_TRANSCRIPTION_REPRESSOR_COMPLEX	0.88889	0.993471	0.93773	0.999999	0.62956	0.974572
GOCC_SARCOPLASM	0.89332	0.993471	0.88403	0.999999	0.30954	0.949782
GOCC_SET1C_COMPASS_COMPLEX	0.8916	0.993471	0.21881	0.998979	0.038863	0.94215
GOCC_SPINDLE_POLE_CENTROSOME	0.87383	0.993471	0.82969	0.999999	0.17841	0.94215
GOCC_STEREOCILIUM_BASE	0.88333	0.993471	0.7722	0.999999	0.71834	0.982487
GOCC_SYMMETRIC_SYNAPSE	0.87758	0.993471	0.92531	0.999999	0.5775	0.97075
GOCC_TRANSPORT_VESICLE_MEMBRANE	0.87331	0.993471	0.94664	0.999999	0.82764	0.989671
GOCC_VACUOLAR_MEMBRANE	0.8889	0.993471	0.76272	0.999999	0.16763	0.94215
GOLUB_ALL_VS_AML_UP	0.88675	0.993471	0.83898	0.999999	0.45938	0.969027
GOMF_3_PHOSPHOADENOSINE_5_PHOSPHOSULFATE_BINDING	0.87967	0.993471	0.93565	0.999999	0.15429	0.94215
GOMF_ACETYLCHOLINE_RECEPTOR_BINDING	0.89089	0.993471	0.9661	0.999999	0.76252	0.985566
GOMF_ACTIVE_MONOATOMIC_ION_TRANSMEMBRANE_TRANSPORTER_ACTIVITY	0.87162	0.993471	0.64778	0.999999	0.076613	0.94215
GOMF_ADRENERGIC_RECEPTOR_ACTIVITY	0.88088	0.993471	0.72088	0.999999	0.90348	0.993519
GOMF_ALPHA_ADRENERGIC_RECEPTOR_ACTIVITY	0.87245	0.993471	0.6819	0.999999	0.96053	0.99725
GOMF_AMP_BINDING	0.86975	0.993471	0.77613	0.999999	0.11392	0.94215
GOMF_ARGININE_BINDING	0.89173	0.993471	0.93759	0.999999	0.6543	0.976436
GOMF_CALCIUM_DEPENDENT_CYSTEINE_TYPE_ENDOPEPTIDASE_ACTIVITY	0.87963	0.993471	0.67593	0.999999	0.33694	0.949782
GOMF_CALCIUM_RELEASE_CHANNEL_ACTIVITY	0.88468	0.993471	0.91202	0.999999	0.5439	0.970634
GOMF_CAMP_DEPENDENT_PROTEIN_KINASE_ACTIVITY	0.88202	0.993471	0.2341	0.999999	0.65896	0.976959
GOMF_CHEMOATTRACTANT_ACTIVITY	0.87525	0.993471	0.63574	0.999999	0.5145	0.970191
GOMF_CHOLESTEROL_BINDING	0.88051	0.993471	0.91229	0.999999	0.60039	0.974406
GOMF_COPPER_ION_TRANSMEMBRANE_TRANSPORTER_ACTIVITY	0.88856	0.993471	0.98934	0.999999	0.47854	0.969027
GOMF_EFFLUX_TRANSMEMBRANE_TRANSPORTER_ACTIVITY	0.88139	0.993471	0.67228	0.999999	0.12581	0.94215
GOMF_ENZYME_ACTIVATOR_ACTIVITY	0.89433	0.993471	0.86177	0.999999	0.40645	0.964341
GOMF_ER_RETENTION_SEQUENCE_BINDING	0.89143	0.993471	0.8001	0.999999	0.97088	0.99805
GOMF_FUCOSE_BINDING	0.87062	0.993471	0.82551	0.999999	0.38341	0.9631
GOMF_G_PROTEIN_COUPLED_SEROTONIN_RECEPTOR_ACTIVITY	0.89219	0.993471	0.97866	0.999999	0.10259	0.94215
GOMF_HEXOSAMINIDASE_ACTIVITY	0.88921	0.993471	0.34485	0.999999	0.43743	0.966913
GOMF_HISTONE_H3K4_MONOMETHYLTRANSFERASE_ACTIVITY	0.8886	0.993471	0.88505	0.999999	0.27309	0.947904
GOMF_HISTONE_SERINE_KINASE_ACTIVITY	0.87879	0.993471	0.67383	0.999999	0.53768	0.970634
GOMF_JUN_KINASE_KINASE_KINASE_ACTIVITY	0.88993	0.993471	0.89618	0.999999	0.53348	0.970634
GOMF_LIPID_PHOSPHATASE_ACTIVITY	0.88102	0.993471	0.93224	0.999999	0.011167	0.94215
GOMF_LONG_CHAIN_FATTY_ACID_TRANSPORTER_ACTIVITY	0.89045	0.993471	0.93789	0.999999	0.82147	0.989671
GOMF_LOW_DENSITY_LIPOPROTEIN_PARTICLE_RECEPTOR_BINDING	0.8929	0.993471	0.85955	0.999999	0.26632	0.947904
GOMF_LRR_DOMAIN_BINDING	0.89365	0.993471	0.97376	0.999999	0.50322	0.969027
GOMF_LYASE_ACTIVITY	0.87111	0.993471	0.92714	0.999999	0.3664	0.955179
GOMF_LYSOPHOSPHOLIPASE_ACTIVITY	0.8722	0.993471	0.98156	0.999999	0.93454	0.995153
GOMF_MAP_KINASE_PHOSPHATASE_ACTIVITY	0.8888	0.993471	0.92926	0.999999	0.37982	0.958816
GOMF_METALLOPEPTIDASE_ACTIVITY	0.8896	0.993471	0.95002	0.999999	0.16337	0.94215
GOMF_MONOCARBOXYLIC_ACID_TRANSMEMBRANE_TRANSPORTER_ACTIVITY	0.87552	0.993471	0.8093	0.999999	0.70971	0.981786
GOMF_MONOOXYGENASE_ACTIVITY	0.8888	0.993471	0.82947	0.999999	0.43616	0.966913
GOMF_MRNA_METHYLTRANSFERASE_ACTIVITY	0.88591	0.993471	0.83872	0.999999	0.40857	0.964341
GOMF_NITRITE_REDUCTASE_ACTIVITY	0.88033	0.993471	0.89269	0.999999	0.43936	0.966913
GOMF_NUCLEOSIDE_DIPHOSPHATE_PHOSPHATASE_ACTIVITY	0.88323	0.993471	0.93074	0.999999	0.7879	0.98708
GOMF_NUCLEOSIDE_TRIPHOSPHATE_DIPHOSPHATASE_ACTIVITY	0.8781	0.993471	0.92704	0.999999	0.71023	0.981804
GOMF_OXIDATIVE_PHOSPHORYLATION_UNCOUPLER_ACTIVITY	0.88573	0.993471	0.79967	0.999999	0.80036	0.987332
GOMF_OXIDOREDUCTASE_ACTIVITY_ACTING_ON_PAIRED_DONORS_WITH_INCORPORATION_OR_REDUCTION_OF_MOLECULAR_OXYGEN_REDUCED_PTERIDINE_AS_ONE_DONOR_AND_INCORPORATION_OF_ONE_ATOM_OF_OXYGEN	0.87496	0.993471	0.96517	0.999999	0.12643	0.94215
GOMF_OXIDOREDUCTASE_ACTIVITY_ACTING_ON_THE_ALDEHYDE_OR_OXO_GROUP_OF_DONORS_DISULFIDE_AS_ACCEPTOR	0.88781	0.993471	0.87637	0.999999	0.96553	0.997501
GOMF_PEPTIDE_HORMONE_BINDING	0.89475	0.993471	0.87881	0.999999	0.22751	0.942695
GOMF_PHOSPHATASE_ACTIVITY	0.88643	0.993471	0.92995	0.999999	0.021344	0.94215
GOMF_PHOSPHOTRANSFERASE_ACTIVITY_NITROGENOUS_GROUP_AS_ACCEPTOR	0.88686	0.993471	0.85091	0.999999	0.98266	0.999248
GOMF_PLUS_END_DIRECTED_MICROTUBULE_MOTOR_ACTIVITY	0.87355	0.993471	0.78444	0.999999	0.36522	0.955179
GOMF_PRIMARY_ACTIVE_TRANSMEMBRANE_TRANSPORTER_ACTIVITY	0.87876	0.993471	0.85887	0.999999	0.063646	0.94215
GOMF_SPHINGOMYELIN_PHOSPHODIESTERASE_ACTIVITY	0.88803	0.993471	0.90374	0.999999	0.67549	0.977553
GOMF_THREONINE_TYPE_ENDOPEPTIDASE_ACTIVITY	0.88744	0.993471	0.95552	0.999999	0.25797	0.947904
GOMF_TRACE_AMINE_RECEPTOR_ACTIVITY	0.88322	0.993471	0.93206	0.999999	0.06211	0.94215
GOUYER_TATI_TARGETS_UP	0.88449	0.993471	0.93524	0.999999	0.98955	0.999562
GRAHAM_CML_DIVIDING_VS_NORMAL_DIVIDING_DN	0.89443	0.993471	0.83468	0.999999	0.69053	0.980547
GRAHAM_CML_QUIESCENT_VS_NORMAL_DIVIDING_DN	0.89133	0.993471	0.84147	0.999999	0.87268	0.992485
GRATIAS_RETINOBLASTOMA_16Q24	0.8826	0.993471	0.63779	0.999999	0.2392	0.942695
GROSS_HYPOXIA_VIA_ELK3_ONLY_DN	0.89159	0.993471	0.84583	0.999999	0.073928	0.94215
HAHTOLA_MYCOSIS_FUNGOIDES_UP	0.88701	0.993471	0.51578	0.999999	0.61327	0.974406
HOLLEMAN_VINCRISTINE_RESISTANCE_ALL_UP	0.88495	0.993471	0.94971	0.999999	0.46355	0.969027
HOLLERN_ADENOMYOEPITHELIAL_BREAST_TUMOR	0.88567	0.993471	0.77915	0.999999	0.092208	0.94215
HOLLERN_PAPILLARY_BREAST_TUMOR	0.89047	0.993471	0.74882	0.999999	0.8339	0.989864
IIZUKA_LIVER_CANCER_PROGRESSION_L1_G1_DN	0.88685	0.993471	0.7417	0.999999	0.97779	0.999018
JAZAG_TGFB1_SIGNALING_VIA_SMAD4_DN	0.89458	0.993471	0.97967	0.999999	0.3761	0.95638
KEGG_GLYCOLYSIS_GLUCONEOGENESIS	0.87454	0.993471	0.97493	0.999999	0.32651	0.949782
KEGG_VALINE_LEUCINE_AND_ISOLEUCINE_DEGRADATION	0.87854	0.993471	0.96241	0.999999	0.13605	0.94215
KORKOLA_SEMINOMA_DN	0.89375	0.993471	0.84363	0.999999	0.65438	0.976436
KYNG_DNA_DAMAGE_UP	0.87893	0.993471	0.77698	0.999999	0.20405	0.942695
LANDEMAINE_LUNG_METASTASIS	0.88467	0.993471	0.44589	0.999999	0.44854	0.967983
LANDIS_ERBB2_BREAST_TUMORS_65_UP	0.88398	0.993471	0.85517	0.999999	0.79457	0.987332
LIU_IL13_MEMORY_MODEL_UP	0.88121	0.993471	0.87155	0.999999	0.89675	0.993519
MAINA_VHL_TARGETS_DN	0.8857	0.993471	0.71354	0.999999	0.22635	0.942695
MARIADASON_RESPONSE_TO_BUTYRATE_CURCUMIN_SULINDAC_TSA_1	0.87199	0.993471	0.86309	0.999999	0.37236	0.956148
MARTINEZ_RB1_TARGETS_DN	0.89424	0.993471	0.88275	0.999999	0.974	0.998727
MARTORIATI_MDM4_TARGETS_NEUROEPITHELIUM_UP	0.89034	0.993471	0.72638	0.999999	0.46003	0.969027
MCBRYAN_PUBERTAL_BREAST_3_4WK_UP	0.89381	0.993471	0.92655	0.999999	0.24675	0.947486
MCCOLLUM_GELDANAMYCIN_RESISTANCE_UP	0.87844	0.993471	0.88012	0.999999	0.90937	0.994042
MEISSNER_BRAIN_ICP_WITH_H3K4ME3	0.87468	0.993471	0.61788	0.999999	0.069972	0.94215
MEISSNER_NPC_HCP_WITH_H3K4ME2_AND_H3K27ME3	0.87126	0.993471	0.87247	0.999999	0.84416	0.990045
MIKKELSEN_MEF_HCP_WITH_H3_UNMETHYLATED	0.88585	0.993471	0.8634	0.999999	0.32593	0.949782
MIKKELSEN_NPC_HCP_WITH_H3K27ME3	0.87508	0.993471	0.85606	0.999999	0.42223	0.965855
MILICIC_FAMILIAL_ADENOMATOUS_POLYPOSIS_DN	0.87253	0.993471	0.99429	0.999999	0.42779	0.966913
MILI_PSEUDOPODIA_HAPTOTAXIS_DN	0.89051	0.993471	0.98881	0.999999	0.84166	0.989982
MOREIRA_RESPONSE_TO_TSA_UP	0.88092	0.993471	0.97754	0.999999	0.20436	0.942695
MUELLER_METHYLATED_IN_GLIOBLASTOMA	0.88835	0.993471	0.82281	0.999999	0.99331	0.999599
MYLLYKANGAS_AMPLIFICATION_HOT_SPOT_23	0.88091	0.993471	0.6878	0.999999	0.91224	0.994571
NIKOLSKY_BREAST_CANCER_15Q26_AMPLICON	0.87845	0.993471	0.90866	0.999999	0.16298	0.94215
ONDER_CDH1_TARGETS_1_DN	0.88628	0.993471	0.83032	0.999999	0.82591	0.989671
PEDERSEN_METASTASIS_BY_ERBB2_ISOFORM_1	0.87672	0.993471	0.66638	0.999999	0.79405	0.987332
PID_CASPASE_PATHWAY	0.8899	0.993471	0.85691	0.999999	0.44102	0.967209
PID_CIRCADIAN_PATHWAY	0.88861	0.993471	0.96979	0.999999	0.62753	0.974572
PID_ECADHERIN_KERATINOCYTE_PATHWAY	0.87756	0.993471	0.79206	0.999999	0.18971	0.94215
PID_EPHA2_FWD_PATHWAY	0.89252	0.993471	0.77222	0.999999	0.90016	0.993519
PID_MET_PATHWAY	0.87994	0.993471	0.78127	0.999999	0.47674	0.969027
PIONTEK_PKD1_TARGETS_UP	0.87408	0.993471	0.43476	0.999999	0.54281	0.970634
RAMALHO_STEMNESS_UP	0.87853	0.993471	0.76127	0.999999	0.78773	0.98708
REACTOME_ACYL_CHAIN_REMODELLING_OF_PG	0.87217	0.993471	0.83714	0.999999	0.035077	0.94215
REACTOME_ADRENOCEPTORS	0.88088	0.993471	0.72088	0.999999	0.90348	0.993519
REACTOME_ALPHA_PROTEIN_KINASE_1_SIGNALING_PATHWAY	0.8898	0.993471	0.95873	0.999999	0.26471	0.947904
REACTOME_ARMS_MEDIATED_ACTIVATION	0.88009	0.993471	0.90578	0.999999	0.033935	0.94215
REACTOME_BUDDING_AND_MATURATION_OF_HIV_VIRION	0.88031	0.993471	0.88801	0.999999	0.76837	0.985566
REACTOME_CALCINEURIN_ACTIVATES_NFAT	0.88686	0.993471	0.71515	0.999999	0.47841	0.969027
REACTOME_CELLULAR_HEXOSE_TRANSPORT	0.87067	0.993471	0.83802	0.999999	0.73475	0.984298
REACTOME_DEFECTS_IN_BIOTIN_BTN_METABOLISM	0.89395	0.993471	0.92658	0.999999	0.0077366	0.94215
REACTOME_DISEASES_OF_CARBOHYDRATE_METABOLISM	0.88661	0.993471	0.90183	0.999999	0.75172	0.985566
REACTOME_DOPAMINE_CLEARANCE_FROM_THE_SYNAPTIC_CLEFT	0.88292	0.993471	0.86322	0.999999	0.094405	0.94215
REACTOME_DOWNREGULATION_OF_SMAD2_3_SMAD4_TRANSCRIPTIONAL_ACTIVITY	0.89349	0.993471	0.62331	0.999999	0.3239	0.949782
REACTOME_DRUG_ADME	0.89134	0.993471	0.90475	0.999999	0.63297	0.974572
REACTOME_INTEGRIN_SIGNALING	0.88471	0.993471	0.92239	0.999999	0.61349	0.974406
REACTOME_LTC4_CYSLTR_MEDIATED_IL4_PRODUCTION	0.87768	0.993471	0.70871	0.999999	0.7423	0.985112
REACTOME_METABOLISM_OF_CARBOHYDRATES	0.89235	0.993471	0.68648	0.999999	0.45249	0.968545
REACTOME_METALLOTHIONEINS_BIND_METALS	0.89468	0.993471	0.84543	0.999999	0.90502	0.993519
REACTOME_MET_RECEPTOR_ACTIVATION	0.88439	0.993471	0.88289	0.999999	0.26901	0.947904
REACTOME_MITOCHONDRIAL_UNCOUPLING	0.88185	0.993471	0.82872	0.999999	0.56392	0.97075
REACTOME_NEF_MEDIATED_CD8_DOWN_REGULATION	0.88462	0.993471	0.79711	0.999999	0.98775	0.999562
REACTOME_NOD1_2_SIGNALING_PATHWAY	0.87943	0.993471	0.97837	0.999999	0.2857	0.947904
REACTOME_NS1_MEDIATED_EFFECTS_ON_HOST_PATHWAYS	0.8748	0.993471	0.75025	0.999999	0.5011	0.969027
REACTOME_NUCLEOTIDE_SALVAGE	0.8717	0.993471	0.63328	0.999999	0.78022	0.985909
REACTOME_PEROXISOMAL_PROTEIN_IMPORT	0.89203	0.993471	0.95818	0.999999	0.32776	0.949782
REACTOME_PHASE_1_INACTIVATION_OF_FAST_NA_CHANNELS	0.88304	0.993471	0.82253	0.999999	0.98795	0.999562
REACTOME_PHOSPHATE_BOND_HYDROLYSIS_BY_NUDT_PROTEINS	0.88521	0.993471	0.84224	0.999999	0.23691	0.942695
REACTOME_PLASMA_LIPOPROTEIN_CLEARANCE	0.89475	0.993471	0.82217	0.999999	0.63387	0.974572
REACTOME_PROCESSING_OF_INTRONLESS_PRE_MRNAS	0.8853	0.993471	0.98883	0.999999	0.51455	0.970191
REACTOME_PTK6_REGULATES_CELL_CYCLE	0.88602	0.993471	0.64556	0.999999	0.13407	0.94215
REACTOME_RAS_ACTIVATION_UPON_CA2_INFLUX_THROUGH_NMDA_RECEPTOR	0.88221	0.993471	0.96727	0.999999	0.34791	0.949782
REACTOME_REGULATION_OF_LOCALIZATION_OF_FOXO_TRANSCRIPTION_FACTORS	0.8909	0.993471	0.92191	0.999999	0.5628	0.97075
REACTOME_RELEASE_OF_APOPTOTIC_FACTORS_FROM_THE_MITOCHONDRIA	0.88477	0.993471	0.86378	0.999999	0.50723	0.969406
REACTOME_SIGNALING_BY_ERBB4	0.87476	0.993471	0.98896	0.999999	0.11922	0.94215
REACTOME_SIGNALING_BY_MODERATE_KINASE_ACTIVITY_BRAF_MUTANTS	0.8857	0.993471	0.93609	0.999999	0.56572	0.97075
REACTOME_SIGNALING_BY_NOTCH2	0.88621	0.993471	0.9979	0.999999	0.36238	0.955179
REACTOME_SYNAPTIC_ADHESION_LIKE_MOLECULES	0.89411	0.993471	0.90735	0.999999	0.4852	0.969027
REACTOME_TRANSPORT_OF_SMALL_MOLECULES	0.87371	0.993471	0.89401	0.999999	0.23218	0.942695
REACTOME_VLDLR_INTERNALISATION_AND_DEGRADATION	0.87752	0.993471	0.89564	0.999999	0.72673	0.983563
RODRIGUES_THYROID_CARCINOMA_UP	0.87229	0.993471	0.84771	0.999999	0.94479	0.995788
RUAN_RESPONSE_TO_TNF_TROGLITAZONE_UP	0.89356	0.993471	0.86334	0.999999	0.65912	0.976959
RUAN_RESPONSE_TO_TROGLITAZONE_DN	0.88746	0.993471	0.86532	0.999999	0.33875	0.949782
SABATES_COLORECTAL_ADENOMA_DN	0.88732	0.993471	0.84554	0.999999	0.63582	0.974736
SABATES_COLORECTAL_ADENOMA_UP	0.88347	0.993471	0.91129	0.999999	0.17586	0.94215
SARTIPY_NORMAL_AT_INSULIN_RESISTANCE_UP	0.89445	0.993471	0.80225	0.999999	0.29223	0.947904
SASSON_FSH_RESPONSE	0.88539	0.993471	0.94916	0.999999	0.8791	0.99289
SA_B_CELL_RECEPTOR_COMPLEXES	0.89135	0.993471	0.84347	0.999999	0.44914	0.967983
SCHAEFFER_PROSTATE_DEVELOPMENT_AND_CANCER_BOX4_DN	0.87259	0.993471	0.72827	0.999999	0.09372	0.94215
SMID_BREAST_CANCER_LUMINAL_B_UP	0.87509	0.993471	0.86371	0.999999	0.0084902	0.94215
SMID_BREAST_CANCER_RELAPSE_IN_LIVER_DN	0.8825	0.993471	0.78754	0.999999	0.087446	0.94215
STAMBOLSKY_TARGETS_OF_MUTATED_TP53_UP	0.8868	0.993471	0.91665	0.999999	0.69683	0.980566
STEGMEIER_PREMITOTIC_CELL_CYCLE_REGULATORS	0.88901	0.993471	0.71494	0.999999	0.74998	0.985566
STONER_ESOPHAGEAL_CARCINOGENESIS_UP	0.88679	0.993471	0.77779	0.999999	0.28905	0.947904
TERAMOTO_OPN_TARGETS_CLUSTER_7	0.88139	0.993471	0.9367	0.999999	0.39883	0.963319
TSENG_IRS1_TARGETS_UP	0.88281	0.993471	0.86568	0.999999	0.13387	0.94215
VANASSE_BCL2_TARGETS_UP	0.8842	0.993471	0.79809	0.999999	0.27719	0.947904
VERHAAK_AML_WITH_NPM1_MUTATED_UP	0.89197	0.993471	0.70741	0.999999	0.06093	0.94215
VILLANUEVA_LIVER_CANCER_KRT19_DN	0.87628	0.993471	0.9499	0.999999	0.4594	0.969027
WAMUNYOKOLI_OVARIAN_CANCER_LMP_DN	0.87686	0.993471	0.89101	0.999999	0.90073	0.993519
WATANABE_COLON_CANCER_MSI_VS_MSS_DN	0.88822	0.993471	0.62801	0.999999	0.49755	0.969027
WINTER_HYPOXIA_METAGENE	0.89337	0.993471	0.70138	0.999999	0.49734	0.969027
WOO_LIVER_CANCER_RECURRENCE_DN	0.87985	0.993471	0.96192	0.999999	0.19493	0.94215
WP_ACQUIRED_PARTIAL_LIPODYSTROPHY_BARRAQUERSIMONS_SYNDROME	0.87193	0.993471	0.91486	0.999999	0.2853	0.947904
WP_BIOGENIC_AMINE_SYNTHESIS	0.8932	0.993471	0.92249	0.999999	0.5108	0.969983
WP_ECTODERM_DIFFERENTIATION	0.8747	0.993471	0.61367	0.999999	0.17806	0.94215
WP_EXTRACELLULAR_VESICLEMEDIATED_SIGNALING_IN_RECIPIENT_CELLS	0.87428	0.993471	0.82689	0.999999	0.39308	0.963269
WP_GABA_METABOLISM_AKA_GHB	0.88061	0.993471	0.92128	0.999999	0.40529	0.964341
WP_IMATINIB_AND_CHRONIC_MYELOID_LEUKEMIA	0.87825	0.993471	0.88109	0.999999	0.11984	0.94215
WP_MONOAMINE_TRANSPORT	0.88222	0.993471	0.9116	0.999999	0.45597	0.968676
WP_NOTCH1_REGULATION_OF_ENDOTHELIAL_CELL_CALCIFICATION	0.89301	0.993471	0.92976	0.999999	0.79131	0.98725
WP_WNTBETACATENIN_SIGNALING_PATHWAY_IN_LEUKEMIA	0.88075	0.993471	0.79063	0.999999	0.51602	0.970191
WP_WNT_SIGNALING_PATHWAY_AND_PLURIPOTENCY	0.87952	0.993471	0.82708	0.999999	0.69762	0.980566
YANG_BREAST_CANCER_ESR1_BULK_DN	0.87922	0.993471	0.86262	0.999999	0.40195	0.964341
YANG_BREAST_CANCER_ESR1_LASER_UP	0.87049	0.993471	0.98485	0.999999	0.19162	0.94215
ZHOU_TNF_SIGNALING_30MIN	0.87635	0.993471	0.89522	0.999999	0.10267	0.94215
REACTOME_ANTIGEN_PROCESSING_CROSS_PRESENTATION	0.89485	0.993473	0.85284	0.999999	0.17532	0.94215
PID_CDC42_PATHWAY	0.89499	0.993563	0.89839	0.999999	0.61604	0.974406
CASTELLANO_HRAS_AND_NRAS_TARGETS_DN	0.89522	0.993571	0.76495	0.999999	0.21284	0.942695
GOBP_AUTOPHAGOSOME_ORGANIZATION	0.89588	0.993571	0.65287	0.999999	0.7166	0.982487
GOBP_GAMMA_AMINOBUTYRIC_ACID_IMPORT	0.89543	0.993571	0.90917	0.999999	0.59754	0.973563
GOBP_HAIR_CYCLE_PHASE	0.89586	0.993571	0.95712	0.999999	0.58725	0.971448
GOBP_MALONYL_COA_METABOLIC_PROCESS	0.89576	0.993571	0.88704	0.999999	0.097178	0.94215
GOBP_NEGATIVE_REGULATION_OF_REACTIVE_OXYGEN_SPECIES_METABOLIC_PROCESS	0.89553	0.993571	0.93137	0.999999	0.75022	0.985566
GOBP_POSITIVE_REGULATION_OF_CELL_JUNCTION_ASSEMBLY	0.89543	0.993571	0.88913	0.999999	0.4476	0.967983
GOBP_POSITIVE_REGULATION_OF_HAIR_FOLLICLE_MATURATION	0.89576	0.993571	0.94658	0.999999	0.22714	0.942695
GOBP_REGULATION_OF_DENDRITIC_SPINE_MAINTENANCE	0.89599	0.993571	0.92454	0.999999	0.6534	0.976311
GOCC_SPLICEOSOMAL_COMPLEX	0.89555	0.993571	0.77875	0.999999	0.35441	0.953395
KUROKAWA_LIVER_CANCER_EARLY_RECURRENCE_UP	0.89519	0.993571	0.66896	0.999999	0.9641	0.99725
MILICIC_FAMILIAL_ADENOMATOUS_POLYPOSIS_UP	0.89595	0.993571	0.91923	0.999999	0.76578	0.985566
REACTOME_HIGHLY_SODIUM_PERMEABLE_POSTSYNAPTIC_ACETYLCHOLINE_NICOTINIC_RECEPTORS	0.89578	0.993571	0.82977	0.999999	0.71877	0.982487
REACTOME_REGULATION_OF_GENE_EXPRESSION_IN_BETA_CELLS	0.8953	0.993571	0.74649	0.999999	0.17478	0.94215
REACTOME_TERMINAL_PATHWAY_OF_COMPLEMENT	0.89546	0.993571	0.91834	0.999999	0.57788	0.97075
SMID_BREAST_CANCER_RELAPSE_IN_LUNG_DN	0.89544	0.993571	0.97873	0.999999	0.39548	0.963269
WP_BIOSYNTHESIS_AND_REGENERATION_OF_TETRAHYDROBIOPTERIN_AND_CATABOLISM_OF_PHENYLALANINE	0.89569	0.993571	0.91473	0.999999	0.39453	0.963269
ALONSO_METASTASIS_NEURAL_UP	0.89611	0.993609	0.78691	0.999999	0.68163	0.97872
FARMER_BREAST_CANCER_APOCRINE_VS_LUMINAL	0.89635	0.993609	0.94886	0.999999	0.060185	0.94215
GOBP_BONE_RESORPTION	0.89638	0.993609	0.86434	0.999999	0.063587	0.94215
GOBP_FATTY_ACID_TRANSMEMBRANE_TRANSPORT	0.8965	0.993609	0.98605	0.999999	0.086825	0.94215
GOBP_PREASSEMBLY_OF_GPI_ANCHOR_IN_ER_MEMBRANE	0.89631	0.993609	0.58328	0.999999	0.025179	0.94215
GOBP_REGULATION_OF_MONOATOMIC_ANION_TRANSMEMBRANE_TRANSPORT	0.89655	0.993609	0.88384	0.999999	0.35413	0.953395
GOBP_SPHINGOMYELIN_CATABOLIC_PROCESS	0.89616	0.993609	0.91697	0.999999	0.72079	0.982644
GOCC_EUKARYOTIC_TRANSLATION_INITIATION_FACTOR_2B_COMPLEX	0.89626	0.993609	0.71125	0.999999	0.3343	0.949782
GOMF_ATPASE_BINDING	0.8965	0.993609	0.73629	0.999999	0.041983	0.94215
GOBP_REGULATION_OF_OOCYTE_MATURATION	0.89668	0.993614	0.91555	0.999999	0.56447	0.97075
GOMF_NEUROLIGIN_FAMILY_PROTEIN_BINDING	0.89673	0.993614	0.9885	0.999999	0.58894	0.971448
REACTOME_ENERGY_DEPENDENT_REGULATION_OF_MTOR_BY_LKB1_AMPK	0.89662	0.993614	0.84048	0.999999	0.77202	0.985787
KASLER_HDAC7_TARGETS_2_UP	0.89689	0.993662	0.92553	0.999999	0.22868	0.942695
REACTOME_GLYCOGEN_SYNTHESIS	0.89686	0.993662	0.95896	0.999999	0.48088	0.969027
GOBP_ANIMAL_ORGAN_REGENERATION	0.89703	0.993664	0.744	0.999999	0.27109	0.947904
GOBP_NECROTIC_CELL_DEATH	0.89736	0.993664	0.94022	0.999999	0.37894	0.957998
GOBP_NEGATIVE_REGULATION_OF_COLLAGEN_METABOLIC_PROCESS	0.89709	0.993664	0.75204	0.999999	0.10609	0.94215
GOBP_REGULATION_OF_LIGASE_ACTIVITY	0.89708	0.993664	0.70662	0.999999	0.55084	0.97075
GOMF_ADRENERGIC_RECEPTOR_BINDING	0.89727	0.993664	0.96537	0.999999	0.61636	0.974406
GOMF_MODIFIED_AMINO_ACID_BINDING	0.89724	0.993664	0.82084	0.999999	0.93549	0.995153
HEDENFALK_BREAST_CANCER_BRACX_DN	0.89725	0.993664	0.92907	0.999999	0.66342	0.977454
WP_RELATIONSHIP_BETWEEN_INFLAMMATION_COX2_AND_EGFR	0.89732	0.993664	0.94347	0.999999	0.26252	0.947904
GOMF_RETINOIC_ACID_RESPONSIVE_ELEMENT_BINDING	0.89743	0.993677	0.71351	0.999999	0.95708	0.99704
WP_B_CELL_RECEPTOR_SIGNALING_PATHWAY	0.89756	0.993756	0.65429	0.999999	0.88804	0.993519
STEIN_ESTROGEN_RESPONSE_NOT_VIA_ESRRA	0.89781	0.993968	0.9585	0.999999	0.095178	0.94215
GOBP_EXCRETION	0.8982	0.994121	0.90068	0.999999	0.28392	0.947904
GOBP_POSITIVE_REGULATION_OF_VOLTAGE_GATED_CALCIUM_CHANNEL_ACTIVITY	0.8981	0.994121	0.93228	0.999999	0.43618	0.966913
GOBP_REGULATION_OF_CATION_CHANNEL_ACTIVITY	0.89815	0.994121	0.8676	0.999999	0.11992	0.94215
WEI_MYCN_TARGETS_WITH_E_BOX	0.89824	0.994121	0.77065	0.999999	0.9824	0.999248
WP_ROBO4_AND_VEGF_SIGNALING_PATHWAYS_CROSSTALK	0.8981	0.994121	0.90544	0.999999	0.78023	0.985909
BANDRES_RESPONSE_TO_CARMUSTIN_MGMT_48HR_DN	0.89865	0.994201	0.94492	0.999999	0.73392	0.984298
GOBP_MACROAUTOPHAGY	0.89859	0.994201	0.74597	0.999999	0.62344	0.974572
GOBP_MITOCHONDRIAL_ELECTRON_TRANSPORT_SUCCINATE_TO_UBIQUINONE	0.89873	0.994201	0.87834	0.999999	0.53111	0.970634
GOBP_NEGATIVE_REGULATION_OF_CELL_DEATH	0.89853	0.994201	0.91339	0.999999	0.33947	0.949782
GOBP_PROTEIN_LOCALIZATION_TO_BASOLATERAL_PLASMA_MEMBRANE	0.8984	0.994201	0.94227	0.999999	0.27975	0.947904
GOCC_MRNA_CLEAVAGE_AND_POLYADENYLATION_SPECIFICITY_FACTOR_COMPLEX	0.89876	0.994201	0.98722	0.999999	0.47606	0.969027
GOMF_LIGAND_GATED_CALCIUM_CHANNEL_ACTIVITY	0.89849	0.994201	0.92054	0.999999	0.24609	0.947486
LIU_IL13_MEMORY_MODEL_DN	0.89878	0.994201	0.8736	0.999999	0.99991	0.99999
GOBP_BRANCH_ELONGATION_OF_AN_EPITHELIUM	0.90047	0.994346	0.80832	0.999999	0.50732	0.969406
GOBP_CELL_JUNCTION_ASSEMBLY	0.8999	0.994346	0.90126	0.999999	0.90669	0.993519
GOBP_DETECTION_OF_CALCIUM_ION	0.89985	0.994346	0.89466	0.999999	0.29093	0.947904
GOBP_DETECTION_OF_MECHANICAL_STIMULUS_INVOLVED_IN_SENSORY_PERCEPTION_OF_SOUND	0.90032	0.994346	0.76047	0.999999	0.1379	0.94215
GOBP_NEGATIVE_REGULATION_OF_ERK1_AND_ERK2_CASCADE	0.89974	0.994346	0.68554	0.999999	0.073797	0.94215
GOBP_POSITIVE_REGULATION_OF_TORC2_SIGNALING	0.90024	0.994346	0.87519	0.999999	0.9711	0.99805
GOBP_POST_EMBRYONIC_DEVELOPMENT	0.89926	0.994346	0.89916	0.999999	0.54917	0.97075
GOBP_PUTRESCINE_METABOLIC_PROCESS	0.89901	0.994346	0.9704	0.999999	0.31176	0.949782
GOBP_REGULATION_OF_NEUROTRANSMITTER_LEVELS	0.89987	0.994346	0.97102	0.999999	0.89969	0.993519
GOBP_REGULATION_OF_PROTEIN_SECRETION	0.90049	0.994346	0.8832	0.999999	0.97884	0.999018
GOBP_REGULATION_OF_PROTON_TRANSPORT	0.89925	0.994346	0.91517	0.999999	0.1413	0.94215
GOBP_RENAL_FILTRATION	0.89947	0.994346	0.85675	0.999999	0.71196	0.982487
GOBP_SCF_DEPENDENT_PROTEASOMAL_UBIQUITIN_DEPENDENT_PROTEIN_CATABOLIC_PROCESS	0.89933	0.994346	0.90128	0.999999	0.62715	0.974572
GOBP_SENSORY_PERCEPTION_OF_SMELL	0.9	0.994346	0.77073	0.999999	0.79186	0.987332
GOBP_TRANSCRIPTION_DEPENDENT_TETHERING_OF_RNA_POLYMERASE_II_GENE_DNA_AT_NUCLEAR_PERIPHERY	0.90046	0.994346	0.75552	0.999999	0.47213	0.969027
GOBP_UTERINE_SMOOTH_MUSCLE_CONTRACTION	0.89992	0.994346	0.81934	0.999999	0.74178	0.985112
GOCC_TRANSLOCON_COMPLEX	0.90013	0.994346	0.87458	0.999999	0.13003	0.94215
GOMF_CULLIN_FAMILY_PROTEIN_BINDING	0.90039	0.994346	0.86122	0.999999	0.97487	0.99883
GOMF_PHOSPHOPROTEIN_PHOSPHATASE_ACTIVITY	0.90003	0.994346	0.97519	0.999999	0.18191	0.94215
GOMF_SERINE_HYDROLASE_ACTIVITY	0.90039	0.994346	0.86864	0.999999	0.032206	0.94215
HERNANDEZ_ABERRANT_MITOSIS_BY_DOCETACEL_2NM_UP	0.89953	0.994346	0.7328	0.999999	0.053242	0.94215
JAZAG_TGFB1_SIGNALING_DN	0.89992	0.994346	0.85625	0.999999	0.33983	0.949782
KIM_LIVER_CANCER_POOR_SURVIVAL_UP	0.90012	0.994346	0.85032	0.999999	0.081834	0.94215
RICKMAN_HEAD_AND_NECK_CANCER_E	0.89947	0.994346	0.94286	0.999999	0.18773	0.94215
SMID_BREAST_CANCER_LUMINAL_B_DN	0.90028	0.994346	0.86912	0.999999	0.18753	0.94215
WP_CANONICAL_AND_NONCANONICAL_TGFB_SIGNALING	0.90008	0.994346	0.95756	0.999999	0.19607	0.94215
WP_LIPID_METABOLISM_PATHWAY	0.89908	0.994346	0.47231	0.999999	0.094555	0.94215
ABE_VEGFA_TARGETS_30MIN	0.904	0.994437	0.9566	0.999999	0.78467	0.986873
AMIT_SERUM_RESPONSE_20_MCF10A	0.90229	0.994437	0.5315	0.999999	0.038167	0.94215
ANDERSEN_LIVER_CANCER_KRT19_DN	0.91204	0.994437	0.95621	0.999999	0.90086	0.993519
BIOCARTA_CREM_PATHWAY	0.90543	0.994437	0.94354	0.999999	0.41814	0.965855
BIOCARTA_VEGF_PATHWAY	0.90112	0.994437	0.71368	0.999999	0.21997	0.942695
BLANCO_MELO_COVID19_SARS_COV_2_POS_PATIENT_LUNG_TISSUE_DN	0.90272	0.994437	0.83732	0.999999	0.34447	0.949782
BOCHKIS_FOXA2_TARGETS	0.9015	0.994437	0.87637	0.999999	0.74192	0.985112
BRACHAT_RESPONSE_TO_CISPLATIN	0.90525	0.994437	0.97982	0.999999	0.28653	0.947904
CREIGHTON_AKT1_SIGNALING_VIA_MTOR_DN	0.90331	0.994437	0.86233	0.999999	0.26635	0.947904
ENK_UV_RESPONSE_EPIDERMIS_DN	0.9119	0.994437	0.83743	0.999999	0.90574	0.993519
FIGUEROA_AML_METHYLATION_CLUSTER_5_DN	0.90337	0.994437	0.78648	0.999999	0.27493	0.947904
FOSTER_TOLERANT_MACROPHAGE_UP	0.90647	0.994437	0.87838	0.999999	0.74868	0.985566
FUJIWARA_PARK2_HEPATOCYTE_PROLIFERATION_UP	0.91224	0.994437	0.90311	0.999999	0.60057	0.974406
GARGALOVIC_RESPONSE_TO_OXIDIZED_PHOSPHOLIPIDS_PINK_DN	0.9059	0.994437	0.96483	0.999999	0.66486	0.977553
GOBP_ANATOMICAL_STRUCTURE_REGRESSION	0.90218	0.994437	0.90124	0.999999	0.075222	0.94215
GOBP_ARACHIDONIC_ACID_METABOLIC_PROCESS	0.90929	0.994437	0.96293	0.999999	0.94965	0.996092
GOBP_AUTOPHAGOSOME_MATURATION	0.90774	0.994437	0.92622	0.999999	0.37508	0.95638
GOBP_BROWN_FAT_CELL_DIFFERENTIATION	0.90785	0.994437	0.85508	0.999999	0.42189	0.965855
GOBP_CARDIAC_VENTRICLE_FORMATION	0.90565	0.994437	0.95056	0.999999	0.59447	0.973128
GOBP_CD8_POSITIVE_ALPHA_BETA_T_CELL_PROLIFERATION	0.90752	0.994437	0.83515	0.999999	0.1289	0.94215
GOBP_CELLULAR_RESPONSE_TO_ABIOTIC_STIMULUS	0.90228	0.994437	0.89172	0.999999	0.57647	0.97075
GOBP_CELLULAR_RESPONSE_TO_CORTICOSTEROID_STIMULUS	0.91024	0.994437	0.79316	0.999999	0.84119	0.989982
GOBP_CELLULAR_RESPONSE_TO_UV	0.90851	0.994437	0.89273	0.999999	0.71354	0.982487
GOBP_CELL_CYCLE_G2_M_PHASE_TRANSITION	0.90194	0.994437	0.65059	0.999999	0.9119	0.994571
GOBP_CEREBRAL_CORTEX_TANGENTIAL_MIGRATION	0.90526	0.994437	0.92333	0.999999	0.54378	0.970634
GOBP_CIRCADIAN_SLEEP_WAKE_CYCLE_SLEEP	0.906	0.994437	0.79586	0.999999	0.2114	0.942695
GOBP_CORTICAL_ACTIN_CYTOSKELETON_ORGANIZATION	0.91082	0.994437	0.91966	0.999999	0.70204	0.980566
GOBP_DNA_DAMAGE_RESPONSE_SIGNAL_TRANSDUCTION_BY_P53_CLASS_MEDIATOR	0.90102	0.994437	0.45311	0.999999	0.55322	0.97075
GOBP_DOPAMINE_RECEPTOR_SIGNALING_PATHWAY	0.90389	0.994437	0.85261	0.999999	0.70248	0.980566
GOBP_DOPAMINE_SECRETION	0.91113	0.994437	0.85631	0.999999	0.90471	0.993519
GOBP_ENAMEL_MINERALIZATION	0.91083	0.994437	0.89291	0.999999	0.40089	0.964341
GOBP_ENDODERMAL_CELL_FATE_COMMITMENT	0.90544	0.994437	0.95047	0.999999	0.99768	0.999876
GOBP_EXTRACELLULAR_TRANSPORT	0.90369	0.994437	0.93421	0.999999	0.17681	0.94215
GOBP_FATTY_ACID_HOMEOSTASIS	0.90749	0.994437	0.85043	0.999999	0.58329	0.97075
GOBP_FEMALE_MEIOSIS_I	0.91011	0.994437	0.92306	0.999999	0.83089	0.989671
GOBP_FOREBRAIN_NEURON_DEVELOPMENT	0.91024	0.994437	0.92969	0.999999	0.79845	0.987332
GOBP_GANGLIOSIDE_BIOSYNTHETIC_PROCESS	0.9102	0.994437	0.96574	0.999999	0.53632	0.970634
GOBP_GLUTAMINE_FAMILY_AMINO_ACID_METABOLIC_PROCESS	0.90251	0.994437	0.92907	0.999999	0.09577	0.94215
GOBP_GLYCOLIPID_BIOSYNTHETIC_PROCESS	0.90314	0.994437	0.7046	0.999999	0.44886	0.967983
GOBP_GTP_BIOSYNTHETIC_PROCESS	0.90532	0.994437	0.98453	0.999999	0.19796	0.94215
GOBP_G_PROTEIN_COUPLED_RECEPTOR_SIGNALING_PATHWAY	0.90644	0.994437	0.90037	0.999999	0.17896	0.94215
GOBP_HEAT_GENERATION	0.90471	0.994437	0.95049	0.999999	0.13901	0.94215
GOBP_HISTONE_H3_K36_METHYLATION	0.91059	0.994437	0.78917	0.999999	0.42625	0.966781
GOBP_HISTONE_H4_K5_ACETYLATION	0.90831	0.994437	0.81321	0.999999	0.28874	0.947904
GOBP_LENS_MORPHOGENESIS_IN_CAMERA_TYPE_EYE	0.90501	0.994437	0.82368	0.999999	0.83018	0.989671
GOBP_LEUKOTRIENE_BIOSYNTHETIC_PROCESS	0.90346	0.994437	0.65042	0.999999	0.11621	0.94215
GOBP_MICROVILLUS_ORGANIZATION	0.90403	0.994437	0.90796	0.999999	0.48703	0.969027
GOBP_MITOCHONDRIAL_CALCIUM_ION_HOMEOSTASIS	0.90973	0.994437	0.97028	0.999999	0.74407	0.985141
GOBP_MONOACYLGLYCEROL_CATABOLIC_PROCESS	0.90139	0.994437	0.91298	0.999999	0.23884	0.942695
GOBP_MONOACYLGLYCEROL_METABOLIC_PROCESS	0.90282	0.994437	0.88444	0.999999	0.30019	0.949782
GOBP_MYOSIN_FILAMENT_ORGANIZATION	0.90561	0.994437	0.89066	0.999999	0.28091	0.947904
GOBP_NEGATIVE_CHEMOTAXIS	0.91017	0.994437	0.79945	0.999999	0.81692	0.989671
GOBP_NEGATIVE_REGULATION_OF_GRANULOCYTE_DIFFERENTIATION	0.90909	0.994437	0.7331	0.999999	0.98039	0.999018
GOBP_NEGATIVE_REGULATION_OF_HISTONE_MODIFICATION	0.90235	0.994437	0.91701	0.999999	0.71964	0.982487
GOBP_NEGATIVE_REGULATION_OF_MEIOTIC_NUCLEAR_DIVISION	0.90718	0.994437	0.91801	0.999999	0.67416	0.977553
GOBP_NEGATIVE_REGULATION_OF_PHOSPHOLIPASE_ACTIVITY	0.91154	0.994437	0.93422	0.999999	0.2936	0.947904
GOBP_NEGATIVE_REGULATION_OF_PROGRAMMED_NECROTIC_CELL_DEATH	0.90618	0.994437	0.91446	0.999999	0.14677	0.94215
GOBP_NEGATIVE_REGULATION_OF_SEROTONIN_SECRETION	0.90951	0.994437	0.94419	0.999999	0.65549	0.976564
GOBP_NEGATIVE_REGULATION_OF_TRIGLYCERIDE_CATABOLIC_PROCESS	0.90227	0.994437	0.9465	0.999999	0.51383	0.970191
GOBP_NEURAL_CREST_CELL_FATE_COMMITMENT	0.9015	0.994437	0.93248	0.999999	0.66667	0.977553
GOBP_NEURAL_CREST_CELL_MIGRATION_INVOLVED_IN_AUTONOMIC_NERVOUS_SYSTEM_DEVELOPMENT	0.90179	0.994437	0.81877	0.999999	0.72434	0.983046
GOBP_NEUROTRANSMITTER_TRANSPORT	0.911	0.994437	0.97557	0.999999	0.80018	0.987332
GOBP_NUCLEOSIDE_DIPHOSPHATE_METABOLIC_PROCESS	0.90496	0.994437	0.99052	0.999999	0.48561	0.969027
GOBP_NUCLEOTIDE_BINDING_OLIGOMERIZATION_DOMAIN_CONTAINING_1_SIGNALING_PATHWAY	0.9067	0.994437	0.94984	0.999999	0.61706	0.974406
GOBP_PEROXISOME_FISSION	0.91004	0.994437	0.85521	0.999999	0.9124	0.994571
GOBP_POSITIVE_REGULATION_OF_ANOIKIS	0.90483	0.994437	0.75635	0.999999	0.10009	0.94215
GOBP_POSITIVE_REGULATION_OF_BIOMINERAL_TISSUE_DEVELOPMENT	0.90962	0.994437	0.95202	0.999999	0.98045	0.999018
GOBP_POSITIVE_REGULATION_OF_CATECHOLAMINE_SECRETION	0.90873	0.994437	0.93115	0.999999	0.95586	0.996594
GOBP_POSITIVE_REGULATION_OF_CIRCADIAN_SLEEP_WAKE_CYCLE_SLEEP	0.91151	0.994437	0.78085	0.999999	0.17917	0.94215
GOBP_POSITIVE_REGULATION_OF_GLUCOSE_METABOLIC_PROCESS	0.91255	0.994437	0.86101	0.999999	0.15914	0.94215
GOBP_POSITIVE_REGULATION_OF_NEUROTRANSMITTER_SECRETION	0.90911	0.994437	0.74029	0.999999	0.63129	0.974572
GOBP_POSITIVE_REGULATION_OF_OSSIFICATION	0.91196	0.994437	0.94479	0.999999	0.96363	0.99725
GOBP_POSITIVE_REGULATION_OF_PROTEIN_AUTOPHOSPHORYLATION	0.90959	0.994437	0.68182	0.999999	0.881	0.993328
GOBP_POSITIVE_REGULATION_OF_RENAL_SODIUM_EXCRETION	0.90134	0.994437	0.92614	0.999999	0.17479	0.94215
GOBP_POSITIVE_REGULATION_OF_RIG_I_SIGNALING_PATHWAY	0.90623	0.994437	0.93291	0.999999	0.36816	0.956071
GOBP_POSITIVE_REGULATION_OF_SPINDLE_ASSEMBLY	0.90755	0.994437	0.30103	0.999999	0.10871	0.94215
GOBP_POSITIVE_REGULATION_OF_UTERINE_SMOOTH_MUSCLE_CONTRACTION	0.91201	0.994437	0.86219	0.999999	0.69875	0.980566
GOBP_POSITIVE_REGULATION_OF_VACUOLE_ORGANIZATION	0.90262	0.994437	0.96435	0.999999	0.45221	0.968545
GOBP_PRESYNAPSE_ORGANIZATION	0.91113	0.994437	0.94711	0.999999	0.80634	0.988416
GOBP_PROGRAMMED_NECROTIC_CELL_DEATH	0.9097	0.994437	0.93042	0.999999	0.49658	0.969027
GOBP_PROTEIN_RETENTION_IN_GOLGI_APPARATUS	0.91217	0.994437	0.94286	0.999999	0.36905	0.956071
GOBP_PURINE_DEOXYRIBONUCLEOSIDE_TRIPHOSPHATE_METABOLIC_PROCESS	0.90467	0.994437	0.94384	0.999999	0.31324	0.949782
GOBP_PURINE_NUCLEOBASE_BIOSYNTHETIC_PROCESS	0.90865	0.994437	0.82074	0.999999	0.32568	0.949782
GOBP_RADIAL_GLIAL_CELL_DIFFERENTIATION	0.91023	0.994437	0.83995	0.999999	0.052883	0.94215
GOBP_REGULATION_OF_BRANCHING_INVOLVED_IN_LUNG_MORPHOGENESIS	0.90375	0.994437	0.91986	0.999999	0.66576	0.977553
GOBP_REGULATION_OF_CALCIUM_ION_TRANSMEMBRANE_TRANSPORTER_ACTIVITY	0.91226	0.994437	0.83704	0.999999	0.43071	0.966913
GOBP_REGULATION_OF_EXTRACELLULAR_MATRIX_CONSTITUENT_SECRETION	0.91188	0.994437	0.93258	0.999999	0.77794	0.985909
GOBP_REGULATION_OF_FATTY_ACID_TRANSPORT	0.90449	0.994437	0.92271	0.999999	0.08172	0.94215
GOBP_REGULATION_OF_GTP_BINDING	0.90305	0.994437	0.59838	0.999999	0.9732	0.998509
GOBP_REGULATION_OF_HIGH_VOLTAGE_GATED_CALCIUM_CHANNEL_ACTIVITY	0.91165	0.994437	0.81024	0.999999	0.11758	0.94215
GOBP_REGULATION_OF_HORMONE_LEVELS	0.91047	0.994437	0.91696	0.999999	0.34993	0.950209
GOBP_REGULATION_OF_MACROPHAGE_ACTIVATION	0.90806	0.994437	0.97178	0.999999	0.08875	0.94215
GOBP_REGULATION_OF_MICROGLIAL_CELL_ACTIVATION	0.90533	0.994437	0.90069	0.999999	0.56102	0.97075
GOBP_REGULATION_OF_MYOFIBROBLAST_DIFFERENTIATION	0.90896	0.994437	0.9935	0.999999	0.1931	0.94215
GOBP_REGULATION_OF_NUCLEAR_TRANSCRIBED_MRNA_POLY_A_TAIL_SHORTENING	0.90909	0.994437	0.92159	0.999999	0.083852	0.94215
GOBP_REGULATION_OF_PODOSOME_ASSEMBLY	0.90448	0.994437	0.87978	0.999999	0.51534	0.970191
GOBP_REGULATION_OF_POSTSYNAPSE_ORGANIZATION	0.91159	0.994437	0.90511	0.999999	0.50638	0.969197
GOBP_REGULATION_OF_POSTSYNAPTIC_NEUROTRANSMITTER_RECEPTOR_ACTIVITY	0.90362	0.994437	0.86119	0.999999	0.42335	0.965855
GOBP_REGULATION_OF_PROTEIN_DEPHOSPHORYLATION	0.90878	0.994437	0.96372	0.999999	0.37556	0.95638
GOBP_REGULATION_OF_RYANODINE_SENSITIVE_CALCIUM_RELEASE_CHANNEL_ACTIVITY	0.90909	0.994437	0.60492	0.999999	0.10329	0.94215
GOBP_REGULATION_OF_SYNAPSE_ASSEMBLY	0.90832	0.994437	0.92613	0.999999	0.85209	0.990358
GOBP_REGULATION_OF_VESICLE_SIZE	0.91096	0.994437	0.90056	0.999999	0.98145	0.999248
GOBP_REPLICATION_BORN_DOUBLE_STRAND_BREAK_REPAIR_VIA_SISTER_CHROMATID_EXCHANGE	0.91262	0.994437	0.71422	0.999999	0.79139	0.98725
GOBP_RESPONSE_TO_FOLLICLE_STIMULATING_HORMONE	0.90176	0.994437	0.89857	0.999999	0.013582	0.94215
GOBP_RESPONSE_TO_MINERALOCORTICOID	0.90479	0.994437	0.84393	0.999999	0.91957	0.994913
GOBP_RESPONSE_TO_PEPTIDE	0.90077	0.994437	0.83155	0.999999	0.63002	0.974572
GOBP_RIGHTING_REFLEX	0.90876	0.994437	0.87963	0.999999	0.53561	0.970634
GOBP_RNA_METHYLATION	0.90622	0.994437	0.84895	0.999999	0.16483	0.94215
GOBP_SENSORY_ORGAN_DEVELOPMENT	0.90509	0.994437	0.93778	0.999999	0.42541	0.965906
GOBP_SENSORY_SYSTEM_DEVELOPMENT	0.90286	0.994437	0.93578	0.999999	0.26855	0.947904
GOBP_SIGNAL_RELEASE	0.911	0.994437	0.95122	0.999999	0.78357	0.986438
GOBP_TONIC_SMOOTH_MUSCLE_CONTRACTION	0.90791	0.994437	0.84378	0.999999	0.53416	0.970634
GOBP_TRNA_AMINOACYLATION_FOR_MITOCHONDRIAL_PROTEIN_TRANSLATION	0.91255	0.994437	0.95752	0.999999	0.25141	0.947904
GOBP_T_CELL_APOPTOTIC_PROCESS	0.90548	0.994437	0.9469	0.999999	0.9094	0.994042
GOBP_UV_DAMAGE_EXCISION_REPAIR	0.90442	0.994437	0.91069	0.999999	0.46564	0.969027
GOBP_VESICLE_MEDIATED_TRANSPORT_BETWEEN_ENDOSOMAL_COMPARTMENTS	0.9125	0.994437	0.91795	0.999999	0.16631	0.94215
GOCC_ACETYLTRANSFERASE_COMPLEX	0.90332	0.994437	0.76288	0.999999	0.4953	0.969027
GOCC_AP_TYPE_MEMBRANE_COAT_ADAPTOR_COMPLEX	0.90583	0.994437	0.96068	0.999999	0.97824	0.999018
GOCC_INTERPHOTORECEPTOR_MATRIX	0.90982	0.994437	0.8962	0.999999	0.41894	0.965855
GOCC_MRNA_CLEAVAGE_FACTOR_COMPLEX	0.90624	0.994437	0.98868	0.999999	0.35074	0.951649
GOCC_PROTEIN_LIPID_COMPLEX	0.90393	0.994437	0.90554	0.999999	0.22366	0.942695
GOCC_SPHERICAL_HIGH_DENSITY_LIPOPROTEIN_PARTICLE	0.90511	0.994437	0.85475	0.999999	0.24874	0.947621
GOCC_TRANSCRIPTION_FACTOR_TFTC_COMPLEX	0.90113	0.994437	0.50872	0.999999	0.78252	0.986297
GOCC_VOLTAGE_GATED_CALCIUM_CHANNEL_COMPLEX	0.90714	0.994437	0.97308	0.999999	0.94188	0.995719
GOMF_3_BETA_HYDROXY_DELTA5_STEROID_DEHYDROGENASE_ACTIVITY	0.91019	0.994437	0.90201	0.999999	0.43796	0.966913
GOMF_ACETYL_COA_HYDROLASE_ACTIVITY	0.90543	0.994437	0.77207	0.999999	0.76384	0.985566
GOMF_ATPASE_INHIBITOR_ACTIVITY	0.90978	0.994437	0.73773	0.999999	0.20037	0.94215
GOMF_CAMP_RESPONSE_ELEMENT_BINDING	0.90842	0.994437	0.97388	0.999999	0.40281	0.964341
GOMF_COA_HYDROLASE_ACTIVITY	0.908	0.994437	0.93218	0.999999	0.70351	0.980566
GOMF_C_ACYLTRANSFERASE_ACTIVITY	0.90592	0.994437	0.92751	0.999999	0.64017	0.974991
GOMF_DISORDERED_DOMAIN_SPECIFIC_BINDING	0.90109	0.994437	0.95568	0.999999	0.79474	0.987332
GOMF_HEAT_SHOCK_PROTEIN_BINDING	0.90897	0.994437	0.7986	0.999999	0.48788	0.969027
GOMF_INTRAMOLECULAR_TRANSFERASE_ACTIVITY_PHOSPHOTRANSFERASES	0.91213	0.994437	0.99668	0.999999	0.50732	0.969406
GOMF_LONG_CHAIN_FATTY_ACID_BINDING	0.90292	0.994437	0.81729	0.999999	0.92745	0.995153
GOMF_OXIDOREDUCTION_DRIVEN_ACTIVE_TRANSMEMBRANE_TRANSPORTER_ACTIVITY	0.91016	0.994437	0.74575	0.999999	0.10297	0.94215
GOMF_PALMITOYL_HYDROLASE_ACTIVITY	0.90748	0.994437	0.94205	0.999999	0.84254	0.989982
GOMF_PHOSPHATE_ION_TRANSMEMBRANE_TRANSPORTER_ACTIVITY	0.90993	0.994437	0.93992	0.999999	0.89026	0.993519
GOMF_PROTEIN_HORMONE_RECEPTOR_ACTIVITY	0.90538	0.994437	0.90382	0.999999	0.58686	0.971448
GOMF_PROTEIN_TYROSINE_SERINE_THREONINE_PHOSPHATASE_ACTIVITY	0.90522	0.994437	0.95704	0.999999	0.43397	0.966913
GOMF_SEMAPHORIN_RECEPTOR_BINDING	0.90286	0.994437	0.85706	0.999999	0.80655	0.988416
GOMF_STRUCTURAL_CONSTITUENT_OF_NUCLEAR_PORE	0.90826	0.994437	0.79109	0.999999	0.47899	0.969027
GOMF_TASTE_RECEPTOR_ACTIVITY	0.90101	0.994437	0.9355	0.999999	0.14751	0.94215
GOMF_TRANSLATION_FACTOR_ACTIVITY_RNA_BINDING	0.90999	0.994437	0.85716	0.999999	0.17259	0.94215
GOMF_TRANSMEMBRANE_RECEPTOR_PROTEIN_KINASE_ACTIVITY	0.91189	0.994437	0.916	0.999999	0.33593	0.949782
GOMF_TRNA_GUANINE_METHYLTRANSFERASE_ACTIVITY	0.90609	0.994437	0.96546	0.999999	0.32834	0.949782
GOMF_UDP_GLUCOSYLTRANSFERASE_ACTIVITY	0.90224	0.994437	0.95912	0.999999	0.84356	0.989982
GOMF_UNIPORTER_ACTIVITY	0.90558	0.994437	0.91071	0.999999	0.85246	0.990585
HASLINGER_B_CLL_WITH_11Q23_DELETION	0.90812	0.994437	0.78705	0.999999	0.64647	0.97571
JOHNSTONE_PARVB_TARGETS_2_DN	0.90582	0.994437	0.82646	0.999999	0.28399	0.947904
KANG_DOXORUBICIN_RESISTANCE_DN	0.90482	0.994437	0.85735	0.999999	0.094077	0.94215
KEGG_COMPLEMENT_AND_COAGULATION_CASCADES	0.90789	0.994437	0.87872	0.999999	0.67988	0.978392
KEGG_GLYCOSYLPHOSPHATIDYLINOSITOL_GPI_ANCHOR_BIOSYNTHESIS	0.90942	0.994437	0.53446	0.999999	0.52457	0.970634
KEGG_INTESTINAL_IMMUNE_NETWORK_FOR_IGA_PRODUCTION	0.91262	0.994437	0.93324	0.999999	0.086894	0.94215
KEGG_LINOLEIC_ACID_METABOLISM	0.90541	0.994437	0.90938	0.999999	0.26917	0.947904
KEGG_MTOR_SIGNALING_PATHWAY	0.91173	0.994437	0.86718	0.999999	0.73672	0.984298
KYNG_DNA_DAMAGE_BY_UV	0.90113	0.994437	0.65373	0.999999	0.6828	0.979157
LEE_LIVER_CANCER_DENA_DN	0.90559	0.994437	0.93467	0.999999	0.11437	0.94215
LEE_LIVER_CANCER_HEPATOBLAST	0.91095	0.994437	0.75107	0.999999	0.26098	0.947904
LEE_SP4_THYMOCYTE	0.91204	0.994437	0.85512	0.999999	0.63881	0.974991
LINDSTEDT_DENDRITIC_CELL_MATURATION_A	0.91185	0.994437	0.84404	0.999999	0.63116	0.974572
LOPEZ_MBD_TARGETS_IMPRINTED_AND_X_LINKED	0.90633	0.994437	0.91624	0.999999	0.39556	0.963269
MYLLYKANGAS_AMPLIFICATION_HOT_SPOT_9	0.90658	0.994437	0.81502	0.999999	0.53914	0.970634
PID_INTEGRIN_A4B1_PATHWAY	0.90129	0.994437	0.5383	0.999999	0.39733	0.963319
PLASARI_TGFB1_SIGNALING_VIA_NFIC_1HR_DN	0.90466	0.994437	0.79961	0.999999	0.96663	0.997547
POMEROY_MEDULLOBLASTOMA_DESMOPLASIC_VS_CLASSIC_UP	0.91176	0.994437	0.85305	0.999999	0.44615	0.967983
REACTOME_ACETYLCHOLINE_BINDING_AND_DOWNSTREAM_EVENTS	0.91071	0.994437	0.83582	0.999999	0.28509	0.947904
REACTOME_ATORVASTATIN_ADME	0.90137	0.994437	0.89	0.999999	0.41869	0.965855
REACTOME_CARNITINE_METABOLISM	0.90805	0.994437	0.86411	0.999999	0.30833	0.949782
REACTOME_CDC42_GTPASE_CYCLE	0.90791	0.994437	0.62443	0.999999	0.48086	0.969027
REACTOME_CLASS_I_PEROXISOMAL_MEMBRANE_PROTEIN_IMPORT	0.90216	0.994437	0.97668	0.999999	0.090309	0.94215
REACTOME_COHESIN_LOADING_ONTO_CHROMATIN	0.90941	0.994437	0.78944	0.999999	0.41315	0.964906
REACTOME_CONJUGATION_OF_BENZOATE_WITH_GLYCINE	0.90597	0.994437	0.93973	0.999999	0.22459	0.942695
REACTOME_CREB1_PHOSPHORYLATION_THROUGH_NMDA_RECEPTOR_MEDIATED_ACTIVATION_OF_RAS_SIGNALING	0.90276	0.994437	0.94119	0.999999	0.2588	0.947904
REACTOME_EGFR_DOWNREGULATION	0.91041	0.994437	0.77646	0.999999	0.8918	0.993519
REACTOME_INFECTION_WITH_MYCOBACTERIUM_TUBERCULOSIS	0.90966	0.994437	0.72145	0.999999	0.24136	0.943724
REACTOME_INTERLEUKIN_36_PATHWAY	0.9115	0.994437	0.85496	0.999999	0.72781	0.983563
REACTOME_METABOLISM_OF_NUCLEOTIDES	0.91231	0.994437	0.87866	0.999999	0.13394	0.94215
REACTOME_PREVENTION_OF_PHAGOSOMAL_LYSOSOMAL_FUSION	0.91133	0.994437	0.9519	0.999999	0.70034	0.980566
REACTOME_PROTEIN_REPAIR	0.90882	0.994437	0.96706	0.999999	0.72536	0.983496
REACTOME_RELAXIN_RECEPTORS	0.90258	0.994437	0.8588	0.999999	0.14283	0.94215
REACTOME_REMOVAL_OF_AMINOTERMINAL_PROPEPTIDES_FROM_GAMMA_CARBOXYLATED_PROTEINS	0.90242	0.994437	0.91611	0.999999	0.15452	0.94215
REACTOME_RESPONSE_TO_METAL_IONS	0.90793	0.994437	0.78558	0.999999	0.69572	0.980566
REACTOME_SIGNALING_BY_FGFR2	0.91056	0.994437	0.85992	0.999999	0.68124	0.97872
REACTOME_SUPPRESSION_OF_PHAGOSOMAL_MATURATION	0.90076	0.994437	0.88189	0.999999	0.4676	0.969027
REACTOME_TP53_REGULATES_TRANSCRIPTION_OF_CASPASE_ACTIVATORS_AND_CASPASES	0.91254	0.994437	0.95952	0.999999	0.82235	0.989671
ROSS_AML_WITH_CBFB_MYH11_FUSION	0.9098	0.994437	0.86745	0.999999	0.08555	0.94215
SIG_INSULIN_RECEPTOR_PATHWAY_IN_CARDIAC_MYOCYTES	0.90224	0.994437	0.7294	0.999999	0.34718	0.949782
SUNG_METASTASIS_STROMA_UP	0.90567	0.994437	0.93871	0.999999	0.066317	0.94215
TAKAYAMA_BOUND_BY_AR	0.91181	0.994437	0.84653	0.999999	0.67615	0.977553
VANDESLUIS_COMMD1_TARGETS_GROUP_3_DN	0.91245	0.994437	0.80756	0.999999	0.017062	0.94215
WANG_TNF_TARGETS	0.90268	0.994437	0.9678	0.999999	0.23509	0.942695
WP_AEROBIC_GLYCOLYSIS	0.91158	0.994437	0.97597	0.999999	0.25462	0.947904
WP_ALANINE_AND_ASPARTATE_METABOLISM	0.90931	0.994437	0.89387	0.999999	0.22099	0.942695
WP_CALORIC_RESTRICTION_AND_AGING	0.90255	0.994437	0.9413	0.999999	0.85012	0.990119
WP_COHESIN_COMPLEX_CORNELIA_DE_LANGE_SYNDROME	0.91143	0.994437	0.69685	0.999999	0.48633	0.969027
WP_DISORDERS_OF_BILE_ACID_SYNTHESIS_AND_BILIARY_TRANSPORT	0.90638	0.994437	0.68894	0.999999	0.43415	0.966913
WP_DISRUPTION_OF_POSTSYNAPTIC_SIGNALING_BY_CNV	0.9109	0.994437	0.956	0.999999	0.39193	0.963269
WP_PARKINSONS_DISEASE_PATHWAY	0.9054	0.994437	0.95428	0.999999	0.53413	0.970634
WP_PERTURBATIONS_TO_HOSTCELL_AUTOPHAGY_INDUCED_BY_SARSCOV2_PROTEINS	0.90997	0.994437	0.95448	0.999999	0.052081	0.94215
WP_PHOSPHODIESTERASES_IN_NEURONAL_FUNCTION	0.91098	0.994437	0.72326	0.999999	0.26071	0.947904
WP_PROGERIAASSOCIATED_LIPODYSTROPHY	0.90659	0.994437	0.74166	0.999999	0.99037	0.999562
WP_T_CELL_MODULATION_IN_PANCREATIC_CANCER	0.90554	0.994437	0.66364	0.999999	0.72671	0.983563
WU_HBX_TARGETS_1_DN	0.90159	0.994437	0.83206	0.999999	0.53246	0.970634
YAMAZAKI_TCEB3_TARGETS_DN	0.90133	0.994437	0.94969	0.999999	0.016857	0.94215
YAO_TEMPORAL_RESPONSE_TO_PROGESTERONE_CLUSTER_16	0.90333	0.994437	0.90984	0.999999	0.40575	0.964341
YAO_TEMPORAL_RESPONSE_TO_PROGESTERONE_CLUSTER_5	0.9113	0.994437	0.91863	0.999999	0.87352	0.992485
GOBP_CANONICAL_WNT_SIGNALING_PATHWAY	0.91285	0.994439	0.92288	0.999999	0.55585	0.97075
GOBP_HISTONE_H3_K4_DEMETHYLATION	0.91306	0.994439	0.93363	0.999999	0.74166	0.985112
GOBP_POSITIVE_REGULATION_OF_APOPTOTIC_SIGNALING_PATHWAY	0.91308	0.994439	0.83162	0.999999	0.75529	0.985566
GOMF_ADP_RIBOSE_DIPHOSPHATASE_ACTIVITY	0.91278	0.994439	0.80563	0.999999	0.6348	0.974736
GOMF_MANGANESE_ION_TRANSMEMBRANE_TRANSPORTER_ACTIVITY	0.9129	0.994439	0.98137	0.999999	0.36695	0.955489
MOREIRA_RESPONSE_TO_TSA_DN	0.91306	0.994439	0.82843	0.999999	0.48963	0.969027
RICKMAN_HEAD_AND_NECK_CANCER_A	0.91284	0.994439	0.8464	0.999999	0.92618	0.995074
WP_GLIAL_CELL_DIFFERENTIATION	0.91309	0.994439	0.89041	0.999999	0.39656	0.963269
BIOCARTA_BTG2_PATHWAY	0.91423	0.994463	0.73094	0.999999	0.03281	0.94215
GOBP_APOPTOTIC_MITOCHONDRIAL_CHANGES	0.91502	0.994463	0.92162	0.999999	0.92799	0.995153
GOBP_CELLULAR_RESPONSE_TO_MINERALOCORTICOID_STIMULUS	0.91462	0.994463	0.92439	0.999999	0.82797	0.989671
GOBP_EQUILIBRIOCEPTION	0.91487	0.994463	0.95844	0.999999	0.83952	0.989982
GOBP_EXTRACELLULAR_EXOSOME_ASSEMBLY	0.91506	0.994463	0.89206	0.999999	0.3708	0.956148
GOBP_GLUTAMATE_CATABOLIC_PROCESS	0.91422	0.994463	0.84492	0.999999	0.65282	0.97613
GOBP_HISTONE_DEUBIQUITINATION	0.9132	0.994463	0.62193	0.999999	0.90982	0.994253
GOBP_LEFT_RIGHT_AXIS_SPECIFICATION	0.91468	0.994463	0.73804	0.999999	0.19114	0.94215
GOBP_MONOATOMIC_CATION_TRANSPORT	0.91365	0.994463	0.8115	0.999999	0.11348	0.94215
GOBP_NAD_TRANSPORT	0.9137	0.994463	0.89433	0.999999	0.1262	0.94215
GOBP_NEGATIVE_REGULATION_OF_CELL_FATE_COMMITMENT	0.91354	0.994463	0.91845	0.999999	0.70931	0.981775
GOBP_NEGATIVE_REGULATION_OF_ENDOTHELIAL_CELL_PROLIFERATION	0.91415	0.994463	0.74797	0.999999	0.3176	0.949782
GOBP_NEGATIVE_REGULATION_OF_OXIDATIVE_STRESS_INDUCED_CELL_DEATH	0.91437	0.994463	0.86962	0.999999	0.61849	0.974406
GOBP_NUCLEOSIDE_MONOPHOSPHATE_BIOSYNTHETIC_PROCESS	0.91371	0.994463	0.80177	0.999999	0.20738	0.942695
GOBP_PONS_DEVELOPMENT	0.91439	0.994463	0.88597	0.999999	0.45664	0.968676
GOBP_POSITIVE_REGULATION_OF_PEPTIDYL_LYSINE_ACETYLATION	0.91338	0.994463	0.57426	0.999999	0.13121	0.94215
GOBP_POSITIVE_REGULATION_OF_RNA_SPLICING	0.91429	0.994463	0.74988	0.999999	0.7893	0.987147
GOBP_PROTEIN_IMPORT	0.9149	0.994463	0.92327	0.999999	0.77757	0.985909
GOBP_REGULATION_OF_METAL_ION_TRANSPORT	0.91364	0.994463	0.78902	0.999999	0.20792	0.942695
GOBP_REGULATION_OF_PROTEIN_KINASE_C_ACTIVITY	0.91499	0.994463	0.87644	0.999999	0.13665	0.94215
GOBP_REGULATION_OF_VASCULAR_ASSOCIATED_SMOOTH_MUSCLE_CELL_DIFFERENTIATION	0.91409	0.994463	0.98549	0.999999	0.23665	0.942695
GOBP_RRNA_3_END_PROCESSING	0.91415	0.994463	0.34825	0.999999	0.53022	0.970634
GOCC_OXIDOREDUCTASE_COMPLEX	0.9151	0.994463	0.89589	0.999999	0.82692	0.989671
GOCC_SMN_COMPLEX	0.91497	0.994463	0.45398	0.999999	0.9932	0.999599
GOMF_GLYCINE_N_ACYLTRANSFERASE_ACTIVITY	0.91418	0.994463	0.95214	0.999999	0.47648	0.969027
GOMF_PHEROMONE_RECEPTOR_ACTIVITY	0.91375	0.994463	0.78929	0.999999	0.29241	0.947904
MCBRYAN_PUBERTAL_BREAST_4_5WK_DN	0.91437	0.994463	0.88624	0.999999	0.79385	0.987332
MEISSNER_ES_ICP_WITH_H3K4ME3	0.91463	0.994463	0.53945	0.999999	0.23881	0.942695
REACTOME_MITOCHONDRIAL_FATTY_ACID_BETA_OXIDATION	0.91392	0.994463	0.75463	0.999999	0.46257	0.969027
REACTOME_SIGNALING_BY_ACTIVIN	0.9137	0.994463	0.58242	0.999999	0.63048	0.974572
TAKADA_GASTRIC_CANCER_COPY_NUMBER_DN	0.91484	0.994463	0.95889	0.999999	0.94623	0.995788
VANDESLUIS_COMMD1_TARGETS_GROUP_3_UP	0.91481	0.994463	0.71742	0.999999	0.45013	0.968112
VARELA_ZMPSTE24_TARGETS_DN	0.91441	0.994463	0.70456	0.999999	0.53192	0.970634
WP_CREATINE_PATHWAY	0.91456	0.994463	0.96943	0.999999	0.82059	0.989671
GOBP_CELLULAR_RESPONSE_TO_CHOLESTEROL	0.91526	0.99449	0.90792	0.999999	0.28282	0.947904
GOCC_MICROBODY_LUMEN	0.9153	0.99449	0.92628	0.999999	0.35639	0.953819
INAMURA_LUNG_CANCER_SCC_SUBTYPES_UP	0.9152	0.99449	0.76283	0.999999	0.81651	0.989671
GOMF_PROTEIN_PHOSPHATASE_2A_BINDING	0.91536	0.994491	0.95416	0.999999	0.47669	0.969027
FUKUSHIMA_TNFSF11_TARGETS	0.91658	0.994546	0.83712	0.999999	0.62247	0.974572
GOBP_CARDIAC_FIBROBLAST_CELL_DIFFERENTIATION	0.91653	0.994546	0.9797	0.999999	0.013029	0.94215
GOBP_ESTABLISHMENT_OF_PROTEIN_LOCALIZATION_TO_VACUOLE	0.91585	0.994546	0.95919	0.999999	0.4661	0.969027
GOBP_MAINTENANCE_OF_ANIMAL_ORGAN_IDENTITY	0.91588	0.994546	0.90993	0.999999	0.68118	0.97872
GOBP_NEGATIVE_REGULATION_OF_LIPASE_ACTIVITY	0.9158	0.994546	0.96282	0.999999	0.47058	0.969027
GOBP_NEGATIVE_REGULATION_OF_MACROAUTOPHAGY	0.91607	0.994546	0.94438	0.999999	0.75571	0.985566
GOBP_NEURAL_NUCLEUS_DEVELOPMENT	0.9156	0.994546	0.97668	0.999999	0.77511	0.985787
GOBP_POSITIVE_REGULATION_OF_EXOSOMAL_SECRETION	0.91629	0.994546	0.76021	0.999999	0.65412	0.976436
GOBP_PROTEIN_MATURATION_BY_PROTEIN_FOLDING	0.91574	0.994546	0.93677	0.999999	0.040982	0.94215
GOBP_RESPONSE_TO_LIGHT_STIMULUS	0.91586	0.994546	0.87999	0.999999	0.89144	0.993519
GOBP_RESPONSE_TO_OSMOTIC_STRESS	0.91649	0.994546	0.96183	0.999999	0.558	0.97075
GOBP_SYNAPTIC_VESICLE_TRANSPORT	0.91566	0.994546	0.63155	0.999999	0.80041	0.987332
GOMF_VOLTAGE_GATED_POTASSIUM_CHANNEL_ACTIVITY_INVOLVED_IN_CARDIAC_MUSCLE_CELL_ACTION_POTENTIAL_REPOLARIZATION	0.91654	0.994546	0.79361	0.999999	0.22954	0.942695
KEGG_OLFACTORY_TRANSDUCTION	0.91588	0.994546	0.82606	0.999999	0.64051	0.974991
MARTENS_TRETINOIN_RESPONSE_DN	0.91597	0.994546	0.8226	0.999999	0.66001	0.977094
PARENT_MTOR_SIGNALING_UP	0.91622	0.994546	0.98759	0.999999	0.49721	0.969027
REACTOME_ACTIVATION_OF_IRF3_IRF7_MEDIATED_BY_TBK1_IKK_EPSILON	0.9164	0.994546	0.94814	0.999999	0.27332	0.947904
REACTOME_NONCANONICAL_ACTIVATION_OF_NOTCH3	0.91621	0.994546	0.99993	0.999999	0.15233	0.94215
WP_GLYCOLYSIS_IN_SENESCENCE	0.91623	0.994546	0.98813	0.999999	0.74355	0.985112
WUNDER_INFLAMMATORY_RESPONSE_AND_CHOLESTEROL_UP	0.91653	0.994546	0.79231	0.999999	0.1182	0.94215
ANDERSEN_CHOLANGIOCARCINOMA_CLASS1	0.91934	0.994548	0.98719	0.999999	0.072775	0.94215
BIOCARTA_FAS_PATHWAY	0.91757	0.994548	0.90654	0.999999	0.92228	0.995032
BREDEMEYER_RAG_SIGNALING_NOT_VIA_ATM_DN	0.9179	0.994548	0.79388	0.999999	0.14163	0.94215
COATES_MACROPHAGE_M1_VS_M2_DN	0.91765	0.994548	0.96061	0.999999	0.47265	0.969027
GOBP_AMINE_TRANSPORT	0.91921	0.994548	0.87251	0.999999	0.9153	0.994571
GOBP_CARDIAC_MUSCLE_MYOBLAST_PROLIFERATION	0.91882	0.994548	0.96975	0.999999	0.32469	0.949782
GOBP_CELLULAR_RESPONSE_TO_HYDROGEN_PEROXIDE	0.91723	0.994548	0.92584	0.999999	0.49006	0.969027
GOBP_CEREBROSPINAL_FLUID_CIRCULATION	0.91781	0.994548	0.91216	0.999999	0.16343	0.94215
GOBP_ECTODERM_DEVELOPMENT	0.91813	0.994548	0.90645	0.999999	0.32456	0.949782
GOBP_ENDOSOMAL_TRANSPORT	0.91935	0.994548	0.92826	0.999999	0.088792	0.94215
GOBP_IMMUNOLOGICAL_MEMORY_PROCESS	0.91694	0.994548	0.87946	0.999999	0.9624	0.99725
GOBP_INSULIN_SECRETION	0.91788	0.994548	0.90813	0.999999	0.81892	0.989671
GOBP_MICROTUBULE_ORGANIZING_CENTER_LOCALIZATION	0.91898	0.994548	0.75892	0.999999	0.14009	0.94215
GOBP_MIRNA_MEDIATED_GENE_SILENCING_BY_INHIBITION_OF_TRANSLATION	0.91694	0.994548	0.96449	0.999999	0.91437	0.994571
GOBP_NEGATIVE_REGULATION_OF_B_CELL_DIFFERENTIATION	0.91911	0.994548	0.88455	0.999999	0.76619	0.985566
GOBP_NEGATIVE_REGULATION_OF_CALCIUM_ION_TRANSMEMBRANE_TRANSPORTER_ACTIVITY	0.9178	0.994548	0.86433	0.999999	0.24998	0.947904
GOBP_NEGATIVE_REGULATION_OF_LIPOPROTEIN_LIPASE_ACTIVITY	0.9175	0.994548	0.97121	0.999999	0.95708	0.99704
GOBP_NEGATIVE_REGULATION_OF_PROTEIN_TYROSINE_KINASE_ACTIVITY	0.91689	0.994548	0.77439	0.999999	0.97915	0.999018
GOBP_NUCLEAR_NCRNA_SURVEILLANCE	0.91751	0.994548	0.1965	0.985049	0.60946	0.974406
GOBP_POSITIVE_REGULATION_OF_CYTOKINESIS	0.91704	0.994548	0.95029	0.999999	0.23359	0.942695
GOBP_POSITIVE_REGULATION_OF_DOPAMINE_SECRETION	0.9176	0.994548	0.90456	0.999999	0.70926	0.981775
GOBP_POSITIVE_REGULATION_OF_LEUKOCYTE_APOPTOTIC_PROCESS	0.91863	0.994548	0.97356	0.999999	0.23382	0.942695
GOBP_POSITIVE_REGULATION_OF_MITOCHONDRION_ORGANIZATION	0.91843	0.994548	0.77084	0.999999	0.57438	0.97075
GOBP_PROTEIN_DEPALMITOYLATION	0.91813	0.994548	0.93947	0.999999	0.84983	0.990119
GOBP_REGULATION_OF_INSULIN_RECEPTOR_SIGNALING_PATHWAY	0.91754	0.994548	0.72627	0.999999	0.4519	0.968545
GOBP_RESPONSE_TO_UV	0.9186	0.994548	0.85155	0.999999	0.95969	0.99725
GOBP_SRP_DEPENDENT_COTRANSLATIONAL_PROTEIN_TARGETING_TO_MEMBRANE_SIGNAL_SEQUENCE_RECOGNITION	0.91939	0.994548	0.88827	0.999999	0.72984	0.984146
GOBP_TERTIARY_ALCOHOL_METABOLIC_PROCESS	0.91915	0.994548	0.97428	0.999999	0.61297	0.974406
GOBP_TYPE_B_PANCREATIC_CELL_PROLIFERATION	0.91881	0.994548	0.89843	0.999999	0.047522	0.94215
GOCC_CLATHRIN_ADAPTOR_COMPLEX	0.91698	0.994548	0.98596	0.999999	0.99367	0.999599
GOCC_MITOTIC_SPINDLE_MIDZONE	0.91863	0.994548	0.83159	0.999999	0.71257	0.982487
GOCC_NEURONAL_DENSE_CORE_VESICLE_MEMBRANE	0.91828	0.994548	0.75709	0.999999	0.55443	0.97075
GOCC_RNA_CAP_BINDING_COMPLEX	0.91836	0.994548	0.96353	0.999999	0.54582	0.970634
GOMF_BICARBONATE_MONOATOMIC_ANION_ANTIPORTER_ACTIVITY	0.91782	0.994548	0.94717	0.999999	0.19363	0.94215
GOMF_CALCIUM_CHANNEL_REGULATOR_ACTIVITY	0.91903	0.994548	0.91655	0.999999	0.93595	0.995153
GOMF_CARBON_CARBON_LYASE_ACTIVITY	0.91704	0.994548	0.95088	0.999999	0.086947	0.94215
GOMF_HISTONE_CHAPERONE_ACTIVITY	0.91927	0.994548	0.98427	0.999999	0.7497	0.985566
GOMF_PRIMARY_AMINE_OXIDASE_ACTIVITY	0.91721	0.994548	0.97276	0.999999	0.64231	0.974991
GOMF_STRUCTURAL_CONSTITUENT_OF_MYELIN_SHEATH	0.91747	0.994548	0.83061	0.999999	0.93893	0.995256
GOMF_TRANSFORMING_GROWTH_FACTOR_BETA_RECEPTOR_ACTIVITY	0.91806	0.994548	0.91263	0.999999	0.41484	0.964906
KATSANOU_ELAVL1_TARGETS_UP	0.91939	0.994548	0.92223	0.999999	0.99692	0.999876
NIKOLSKY_BREAST_CANCER_6P24_P22_AMPLICON	0.91933	0.994548	0.77504	0.999999	0.6657	0.977553
REACTOME_ARACHIDONATE_PRODUCTION_FROM_DAG	0.91886	0.994548	0.89019	0.999999	0.73106	0.984146
REACTOME_METAL_SEQUESTRATION_BY_ANTIMICROBIAL_PROTEINS	0.91876	0.994548	0.89402	0.999999	0.74686	0.985229
REACTOME_NEGATIVE_REGULATION_OF_FGFR4_SIGNALING	0.91833	0.994548	0.89953	0.999999	0.83438	0.989864
UDAYAKUMAR_MED1_TARGETS_UP	0.91853	0.994548	0.7673	0.999999	0.40829	0.964341
WP_CALCIUM_REGULATION_IN_CARDIAC_CELLS	0.91892	0.994548	0.88531	0.999999	0.65931	0.977071
WP_MITOCHONDRIAL_BETAOXIDATION	0.91759	0.994548	0.73296	0.999999	0.25217	0.947904
GOBP_AMP_CATABOLIC_PROCESS	0.91956	0.994606	0.86177	0.999999	0.2543	0.947904
GOMF_PHOSPHODIESTERASE_I_ACTIVITY	0.91956	0.994606	0.93228	0.999999	0.64201	0.974991
GOBP_NEGATIVE_REGULATION_OF_EPIDERMAL_GROWTH_FACTOR_ACTIVATED_RECEPTOR_ACTIVITY	0.91966	0.994651	0.87049	0.999999	0.98335	0.999248
REACTOME_DEFECTS_IN_COBALAMIN_B12_METABOLISM	0.91972	0.994652	0.8341	0.999999	0.099568	0.94215
GOBP_CAMP_CATABOLIC_PROCESS	0.91987	0.994657	0.89572	0.999999	0.71205	0.982487
GOBP_REGULATION_OF_NMDA_RECEPTOR_ACTIVITY	0.9199	0.994657	0.77809	0.999999	0.20994	0.942695
MASSARWEH_TAMOXIFEN_RESISTANCE_DN	0.9198	0.994657	0.95467	0.999999	0.43257	0.966913
BASAKI_YBX1_TARGETS_DN	0.9203	0.994723	0.81653	0.999999	0.86077	0.99177
GOBP_NEGATIVE_REGULATION_OF_NEURON_DIFFERENTIATION	0.92024	0.994723	0.89077	0.999999	0.43084	0.966913
GOBP_PH_REDUCTION	0.92018	0.994723	0.89344	0.999999	0.23012	0.942695
GOBP_PIGMENTATION	0.92014	0.994723	0.92211	0.999999	0.99154	0.999562
GOMF_OXIDOREDUCTASE_ACTIVITY_ACTING_ON_A_SULFUR_GROUP_OF_DONORS_DISULFIDE_AS_ACCEPTOR	0.92037	0.994723	0.97709	0.999999	0.74297	0.985112
KEGG_PPAR_SIGNALING_PATHWAY	0.92025	0.994723	0.77381	0.999999	0.62134	0.974476
REACTOME_LATE_ENDOSOMAL_MICROAUTOPHAGY	0.92036	0.994723	0.89935	0.999999	0.51095	0.969983
GOBP_NUCLEOTIDE_SALVAGE	0.9205	0.9948	0.67927	0.999999	0.82606	0.989671
GOMF_MOLECULAR_TRANSDUCER_ACTIVITY	0.92074	0.994996	0.86187	0.999999	0.078231	0.94215
GOBP_PROTEIN_HOMOTETRAMERIZATION	0.92104	0.995026	0.99109	0.999999	0.18092	0.94215
GOBP_WNT_SIGNALING_PATHWAY_CALCIUM_MODULATING_PATHWAY	0.92106	0.995026	0.95626	0.999999	0.6673	0.977553
GOCC_SEROTONIN_RECEPTOR_COMPLEX	0.92106	0.995026	0.92767	0.999999	0.95681	0.99704
PID_PI3KCI_AKT_PATHWAY	0.92087	0.995026	0.87248	0.999999	0.37638	0.95638
REACTOME_ION_HOMEOSTASIS	0.92105	0.995026	0.69695	0.999999	0.29535	0.947992
GOBP_GAMMA_DELTA_T_CELL_ACTIVATION	0.92135	0.995276	0.87076	0.999999	0.68364	0.979168
GOBP_CELL_MIGRATION_INVOLVED_IN_HEART_DEVELOPMENT	0.92149	0.995301	0.94779	0.999999	0.67356	0.977553
GOBP_NEGATIVE_REGULATION_OF_LIPID_BIOSYNTHETIC_PROCESS	0.92144	0.995301	0.45367	0.999999	0.15462	0.94215
DARWICHE_PAPILLOMA_RISK_LOW_UP	0.92371	0.995402	0.8477	0.999999	0.37207	0.956148
FOROUTAN_INTEGRATED_TGFB_EMT_DN	0.92354	0.995402	0.57498	0.999999	0.70978	0.981786
GOBP_AMACRINE_CELL_DIFFERENTIATION	0.92268	0.995402	0.87305	0.999999	0.12611	0.94215
GOBP_CELLULAR_LIPID_CATABOLIC_PROCESS	0.92265	0.995402	0.94685	0.999999	0.4812	0.969027
GOBP_ENDOTHELIN_RECEPTOR_SIGNALING_PATHWAY	0.92332	0.995402	0.95613	0.999999	0.55921	0.97075
GOBP_EPITHELIAL_CELL_DIFFERENTIATION	0.9221	0.995402	0.47563	0.999999	0.75917	0.985566
GOBP_GLYCOSPHINGOLIPID_BIOSYNTHETIC_PROCESS	0.92337	0.995402	0.96285	0.999999	0.28462	0.947904
GOBP_LONG_CHAIN_FATTY_ACID_TRANSPORT	0.92256	0.995402	0.98404	0.999999	0.65664	0.976831
GOBP_MYOBLAST_FUSION	0.92249	0.995402	0.89247	0.999999	0.82691	0.989671
GOBP_NEGATIVE_REGULATION_OF_CHROMATIN_ORGANIZATION	0.92182	0.995402	0.84567	0.999999	0.011323	0.94215
GOBP_NEGATIVE_REGULATION_OF_MOTOR_NEURON_APOPTOTIC_PROCESS	0.92176	0.995402	0.87773	0.999999	0.19039	0.94215
GOBP_NEGATIVE_REGULATION_OF_VIRAL_TRANSCRIPTION	0.92361	0.995402	0.9524	0.999999	0.51671	0.970333
GOBP_POSITIVE_REGULATION_OF_SMOOTHENED_SIGNALING_PATHWAY	0.92356	0.995402	0.90725	0.999999	0.89485	0.993519
GOBP_POSITIVE_REGULATION_OF_STORE_OPERATED_CALCIUM_CHANNEL_ACTIVITY	0.92321	0.995402	0.91458	0.999999	0.40353	0.964341
GOBP_POSITIVE_REGULATION_OF_SYNAPSE_ASSEMBLY	0.92317	0.995402	0.93551	0.999999	0.60765	0.974406
GOBP_RESPONSE_TO_HERBICIDE	0.92215	0.995402	0.74308	0.999999	0.6902	0.980547
GOBP_RESPONSE_TO_INACTIVITY	0.92279	0.995402	0.96023	0.999999	0.1426	0.94215
GOBP_SPERMINE_METABOLIC_PROCESS	0.92224	0.995402	0.93693	0.999999	0.051454	0.94215
GOBP_VERY_LONG_CHAIN_FATTY_ACID_METABOLIC_PROCESS	0.92239	0.995402	0.96012	0.999999	0.11854	0.94215
GOBP_WHITE_FAT_CELL_DIFFERENTIATION	0.92291	0.995402	0.8392	0.999999	0.056055	0.94215
GOCC_AXONEME	0.92252	0.995402	0.92014	0.999999	0.66195	0.97735
GOCC_CYTOPLASMIC_SIDE_OF_APICAL_PLASMA_MEMBRANE	0.92309	0.995402	0.93636	0.999999	0.76489	0.985566
GOCC_METHYLTRANSFERASE_COMPLEX	0.92261	0.995402	0.33349	0.999999	0.33996	0.949782
GOMF_ACYLTRANSFERASE_ACTIVITY	0.92286	0.995402	0.94448	0.999999	0.33959	0.949782
GOMF_ARACHIDONATE_COA_LIGASE_ACTIVITY	0.92375	0.995402	0.86299	0.999999	0.89395	0.993519
GOMF_CALCIUM_CHANNEL_INHIBITOR_ACTIVITY	0.92263	0.995402	0.81409	0.999999	0.93107	0.995153
GOMF_STRUCTURAL_CONSTITUENT_OF_POSTSYNAPTIC_SPECIALIZATION	0.92228	0.995402	0.93732	0.999999	0.79826	0.987332
KAN_RESPONSE_TO_ARSENIC_TRIOXIDE	0.92249	0.995402	0.90254	0.999999	0.69715	0.980566
NOUSHMEHR_GBM_GERMLINE_MUTATED	0.92343	0.995402	0.9482	0.999999	0.36474	0.955179
OHASHI_AURKB_TARGETS	0.92352	0.995402	0.94526	0.999999	0.48334	0.969027
PID_HEDGEHOG_GLI_PATHWAY	0.92168	0.995402	0.8803	0.999999	0.33739	0.949782
REACTOME_TRANSPORT_OF_ORGANIC_ANIONS	0.92245	0.995402	0.95979	0.999999	0.28925	0.947904
RUAN_RESPONSE_TO_TNF_TROGLITAZONE_DN	0.9234	0.995402	0.87098	0.999999	0.3342	0.949782
TAVOR_CEBPA_TARGETS_UP	0.92366	0.995402	0.7928	0.999999	0.93844	0.995212
WACKER_HYPOXIA_TARGETS_OF_VHL	0.92318	0.995402	0.96244	0.999999	0.059098	0.94215
WP_TARGET_OF_RAPAMYCIN_SIGNALING	0.92364	0.995402	0.94677	0.999999	0.77119	0.985787
ZERBINI_RESPONSE_TO_SULINDAC_UP	0.9222	0.995402	0.9321	0.999999	0.58272	0.97075
GOBP_CANONICAL_WNT_SIGNALING_PATHWAY_INVOLVED_IN_HEART_DEVELOPMENT	0.92387	0.995405	0.9321	0.999999	0.33075	0.949782
GOBP_NEGATIVE_REGULATION_OF_RYANODINE_SENSITIVE_CALCIUM_RELEASE_CHANNEL_ACTIVITY	0.92385	0.995405	0.81837	0.999999	0.013226	0.94215
CAFFAREL_RESPONSE_TO_THC_24HR_3_UP	0.92426	0.995472	0.94943	0.999999	0.51809	0.970333
GOBP_CELL_PROLIFERATION_INVOLVED_IN_HEART_MORPHOGENESIS	0.92436	0.995472	0.90804	0.999999	0.48451	0.969027
GOBP_MUSCLE_CELL_PROLIFERATION	0.92424	0.995472	0.99358	0.999999	0.17945	0.94215
GOBP_POSITIVE_REGULATION_OF_CARDIAC_EPITHELIAL_TO_MESENCHYMAL_TRANSITION	0.92408	0.995472	0.96732	0.999999	0.80961	0.988873
GOBP_POSITIVE_REGULATION_OF_RUFFLE_ASSEMBLY	0.9244	0.995472	0.63879	0.999999	0.055758	0.94215
GOBP_POST_EMBRYONIC_ANIMAL_ORGAN_DEVELOPMENT	0.9242	0.995472	0.92888	0.999999	0.61413	0.974406
GOMF_CHANNEL_REGULATOR_ACTIVITY	0.92437	0.995472	0.84583	0.999999	0.79136	0.98725
GOMF_TRANSLATION_INITIATION_FACTOR_ACTIVITY	0.92411	0.995472	0.87154	0.999999	0.61391	0.974406
BIOCARTA_SPRY_PATHWAY	0.9245	0.995475	0.81579	0.999999	0.77252	0.985787
RODRIGUES_THYROID_CARCINOMA_DN	0.92452	0.995475	0.94945	0.999999	0.1019	0.94215
GOBP_BRUSH_BORDER_ASSEMBLY	0.92505	0.995523	0.98348	0.999999	0.52871	0.970634
GOBP_CHEMICAL_SYNAPTIC_TRANSMISSION_POSTSYNAPTIC	0.92515	0.995523	0.92388	0.999999	0.61408	0.974406
GOBP_GLYCOSYL_COMPOUND_METABOLIC_PROCESS	0.92477	0.995523	0.92606	0.999999	0.3441	0.949782
GOBP_MITOCHONDRIAL_ELECTRON_TRANSPORT_NADH_TO_UBIQUINONE	0.92465	0.995523	0.98391	0.999999	0.33143	0.949782
GOBP_NEGATIVE_REGULATION_OF_RECEPTOR_BINDING	0.92479	0.995523	0.93163	0.999999	0.61159	0.974406
GOBP_PYRIMIDINE_DIMER_REPAIR	0.92512	0.995523	0.91072	0.999999	0.57858	0.97075
HUPER_BREAST_BASAL_VS_LUMINAL_DN	0.92496	0.995523	0.7728	0.999999	0.96955	0.998012
KEGG_BASAL_TRANSCRIPTION_FACTORS	0.92506	0.995523	0.2072	0.992618	0.98185	0.999248
NELSON_RESPONSE_TO_ANDROGEN_UP	0.92489	0.995523	0.95022	0.999999	0.51663	0.970333
REACTOME_FREE_FATTY_ACID_RECEPTORS	0.92483	0.995523	0.90242	0.999999	0.061362	0.94215
GOBP_ICOSANOID_METABOLIC_PROCESS	0.92528	0.9956	0.90762	0.999999	0.71845	0.982487
BIOCARTA_CHEMICAL_PATHWAY	0.92606	0.995875	0.94009	0.999999	0.84936	0.990119
BIOCARTA_COMP_PATHWAY	0.93167	0.995875	0.81416	0.999999	0.81723	0.989671
BIOCARTA_EIF2_PATHWAY	0.93343	0.995875	0.86621	0.999999	0.52559	0.970634
CHIANG_LIVER_CANCER_SUBCLASS_PROLIFERATION_DN	0.93295	0.995875	0.94189	0.999999	0.39044	0.963269
DEURIG_T_CELL_PROLYMPHOCYTIC_LEUKEMIA_DN	0.93296	0.995875	0.98906	0.999999	0.68885	0.980547
DORN_ADENOVIRUS_INFECTION_12HR_UP	0.93312	0.995875	0.90747	0.999999	0.88641	0.993519
EHRLICH_ICF_SYNDROM_UP	0.93314	0.995875	0.9183	0.999999	0.99564	0.999876
FERRARI_RESPONSE_TO_FENRETINIDE_UP	0.93352	0.995875	0.96655	0.999999	0.14037	0.94215
GAVIN_FOXP3_TARGETS_CLUSTER_P2	0.93354	0.995875	0.81653	0.999999	0.68769	0.980292
GOBP_ASPARTATE_FAMILY_AMINO_ACID_METABOLIC_PROCESS	0.93165	0.995875	0.94555	0.999999	0.94437	0.995769
GOBP_CATECHOLAMINE_UPTAKE	0.93314	0.995875	0.98423	0.999999	0.44952	0.968046
GOBP_CELLULAR_RESPONSE_TO_CAMP	0.93234	0.995875	0.9171	0.999999	0.22222	0.942695
GOBP_CIRCADIAN_SLEEP_WAKE_CYCLE	0.92748	0.995875	0.8192	0.999999	0.16473	0.94215
GOBP_COMMON_BILE_DUCT_DEVELOPMENT	0.92766	0.995875	0.8426	0.999999	0.16916	0.94215
GOBP_CORTICOSTEROID_RECEPTOR_SIGNALING_PATHWAY	0.9274	0.995875	0.98694	0.999999	0.11174	0.94215
GOBP_DOPAMINE_TRANSPORT	0.9299	0.995875	0.94073	0.999999	0.65142	0.975802
GOBP_EAR_DEVELOPMENT	0.93033	0.995875	0.91906	0.999999	0.7924	0.987332
GOBP_ESTABLISHMENT_OF_SPINDLE_ORIENTATION	0.93279	0.995875	0.66228	0.999999	0.29332	0.947904
GOBP_EXOCRINE_SYSTEM_DEVELOPMENT	0.92964	0.995875	0.80259	0.999999	0.74934	0.985566
GOBP_HEAD_DEVELOPMENT	0.92815	0.995875	0.95912	0.999999	0.19917	0.94215
GOBP_HISTONE_H4_K16_ACETYLATION	0.93288	0.995875	0.82748	0.999999	0.85889	0.991602
GOBP_INTRINSIC_APOPTOTIC_SIGNALING_PATHWAY_IN_RESPONSE_TO_HYPOXIA	0.9279	0.995875	0.92994	0.999999	0.5493	0.97075
GOBP_LIPID_CATABOLIC_PROCESS	0.9314	0.995875	0.9079	0.999999	0.26551	0.947904
GOBP_MACROMOLECULE_DEPALMITOYLATION	0.93173	0.995875	0.95368	0.999999	0.81631	0.989671
GOBP_MONOUBIQUITINATED_HISTONE_DEUBIQUITINATION	0.92959	0.995875	0.71265	0.999999	0.6675	0.977553
GOBP_MOTOR_NEURON_APOPTOTIC_PROCESS	0.9333	0.995875	0.83432	0.999999	0.91257	0.994571
GOBP_NADP_METABOLIC_PROCESS	0.93153	0.995875	0.89663	0.999999	0.87423	0.992497
GOBP_NEGATIVE_REGULATION_OF_CATION_CHANNEL_ACTIVITY	0.93169	0.995875	0.86317	0.999999	0.037065	0.94215
GOBP_NEGATIVE_REGULATION_OF_CELLULAR_RESPONSE_TO_OXIDATIVE_STRESS	0.93031	0.995875	0.79729	0.999999	0.91567	0.994571
GOBP_NEGATIVE_REGULATION_OF_EPIDERMAL_GROWTH_FACTOR_RECEPTOR_SIGNALING_PATHWAY	0.92635	0.995875	0.94568	0.999999	0.84925	0.990119
GOBP_NEGATIVE_REGULATION_OF_HISTONE_METHYLATION	0.9324	0.995875	0.90125	0.999999	0.39362	0.963269
GOBP_NEGATIVE_REGULATION_OF_INCLUSION_BODY_ASSEMBLY	0.92763	0.995875	0.9165	0.999999	0.21917	0.942695
GOBP_NEGATIVE_REGULATION_OF_MITOCHONDRION_ORGANIZATION	0.92747	0.995875	0.94332	0.999999	0.8382	0.989982
GOBP_NEGATIVE_REGULATION_OF_PROTEIN_TARGETING_TO_MEMBRANE	0.92926	0.995875	0.55743	0.999999	0.11921	0.94215
GOBP_NEGATIVE_REGULATION_OF_SODIUM_ION_TRANSMEMBRANE_TRANSPORT	0.92888	0.995875	0.89015	0.999999	0.45825	0.969027
GOBP_NEGATIVE_REGULATION_OF_TRIGLYCERIDE_METABOLIC_PROCESS	0.93287	0.995875	0.96049	0.999999	0.5557	0.97075
GOBP_NEURAL_PRECURSOR_CELL_PROLIFERATION	0.92691	0.995875	0.95874	0.999999	0.18325	0.94215
GOBP_NEURON_APOPTOTIC_PROCESS	0.92775	0.995875	0.91121	0.999999	0.98739	0.999562
GOBP_OLEFINIC_COMPOUND_METABOLIC_PROCESS	0.9301	0.995875	0.98071	0.999999	0.35694	0.954119
GOBP_PARAXIAL_MESODERM_MORPHOGENESIS	0.92981	0.995875	0.93047	0.999999	0.58845	0.971448
GOBP_PHOSPHATIDYLGLYCEROL_ACYL_CHAIN_REMODELING	0.92729	0.995875	0.93327	0.999999	0.10521	0.94215
GOBP_POSITIVE_REGULATION_OF_GROWTH_HORMONE_SECRETION	0.92587	0.995875	0.94259	0.999999	0.10403	0.94215
GOBP_POSITIVE_REGULATION_OF_HISTONE_H3_K9_METHYLATION	0.93092	0.995875	0.98178	0.999999	0.81789	0.989671
GOBP_POSITIVE_REGULATION_OF_MUSCLE_ADAPTATION	0.93107	0.995875	0.86813	0.999999	0.23961	0.942695
GOBP_PROSTHETIC_GROUP_METABOLIC_PROCESS	0.92898	0.995875	0.91892	0.999999	0.90533	0.993519
GOBP_PROTEIN_HOMOOLIGOMERIZATION	0.92939	0.995875	0.97811	0.999999	0.4437	0.967983
GOBP_PROTEIN_METHYLATION	0.93164	0.995875	0.55885	0.999999	0.071845	0.94215
GOBP_PURINE_CONTAINING_COMPOUND_SALVAGE	0.9266	0.995875	0.82153	0.999999	0.66068	0.977172
GOBP_PURINE_RIBONUCLEOSIDE_METABOLIC_PROCESS	0.92604	0.995875	0.83113	0.999999	0.47916	0.969027
GOBP_REGULATION_OF_BIOMINERAL_TISSUE_DEVELOPMENT	0.93299	0.995875	0.97123	0.999999	0.92774	0.995153
GOBP_REGULATION_OF_BROWN_FAT_CELL_DIFFERENTIATION	0.92743	0.995875	0.85231	0.999999	0.48228	0.969027
GOBP_REGULATION_OF_CELLULAR_COMPONENT_BIOGENESIS	0.93084	0.995875	0.85603	0.999999	0.44753	0.967983
GOBP_REGULATION_OF_CYTOKINESIS	0.93244	0.995875	0.87119	0.999999	0.16358	0.94215
GOBP_REGULATION_OF_HISTONE_H4_ACETYLATION	0.93147	0.995875	0.64703	0.999999	0.76908	0.985566
GOBP_REGULATION_OF_LIPID_LOCALIZATION	0.93026	0.995875	0.90378	0.999999	0.31512	0.949782
GOBP_REGULATION_OF_LONG_CHAIN_FATTY_ACID_IMPORT_INTO_CELL	0.93161	0.995875	0.96261	0.999999	0.12161	0.94215
GOBP_REGULATION_OF_MEMBRANE_PERMEABILITY	0.93053	0.995875	0.67775	0.999999	0.53579	0.970634
GOBP_REGULATION_OF_NUCLEAR_TRANSCRIBED_MRNA_CATABOLIC_PROCESS_NONSENSE_MEDIATED_DECAY	0.93091	0.995875	0.8487	0.999999	0.70223	0.980566
GOBP_REGULATION_OF_RETINOIC_ACID_RECEPTOR_SIGNALING_PATHWAY	0.92629	0.995875	0.89714	0.999999	0.40826	0.964341
GOBP_REGULATION_OF_SPHINGOLIPID_BIOSYNTHETIC_PROCESS	0.92893	0.995875	0.92514	0.999999	0.65003	0.97571
GOBP_REGULATION_OF_TYPE_B_PANCREATIC_CELL_PROLIFERATION	0.93006	0.995875	0.81518	0.999999	0.42931	0.966913
GOBP_REGULATION_OF_VIRAL_TRANSCRIPTION	0.92763	0.995875	0.95238	0.999999	0.54813	0.97075
GOBP_RESPONSE_TO_CORTICOSTEROID	0.92852	0.995875	0.88024	0.999999	0.58647	0.971448
GOBP_RIBOSE_PHOSPHATE_METABOLIC_PROCESS	0.92645	0.995875	0.99703	0.999999	0.11068	0.94215
GOBP_RUFFLE_ASSEMBLY	0.92847	0.995875	0.69225	0.999999	0.176	0.94215
GOBP_SKELETAL_MYOFIBRIL_ASSEMBLY	0.93171	0.995875	0.98397	0.999999	0.10863	0.94215
GOBP_SODIUM_INDEPENDENT_ORGANIC_ANION_TRANSPORT	0.9317	0.995875	0.97821	0.999999	0.34649	0.949782
GOBP_SPERMIDINE_METABOLIC_PROCESS	0.92635	0.995875	0.48639	0.999999	0.10219	0.94215
GOBP_SUBSTRATE_DEPENDENT_CELL_MIGRATION	0.9271	0.995875	0.62696	0.999999	0.00040002	0.850243
GOBP_SYNAPTIC_VESICLE_CYTOSKELETAL_TRANSPORT	0.92903	0.995875	0.73271	0.999999	0.54893	0.97075
GOBP_WNT_SIGNALING_PATHWAY_INVOLVED_IN_MIDBRAIN_DOPAMINERGIC_NEURON_DIFFERENTIATION	0.93177	0.995875	0.93521	0.999999	0.22255	0.942695
GOCC_CHROMATIN_SILENCING_COMPLEX	0.93031	0.995875	0.95597	0.999999	0.53642	0.970634
GOCC_CILIUM	0.92952	0.995875	0.97382	0.999999	0.45033	0.968179
GOCC_GLYCINERGIC_SYNAPSE	0.93344	0.995875	0.96802	0.999999	0.24297	0.943724
GOCC_GOLGI_MEDIAL_CISTERNA	0.92826	0.995875	0.87369	0.999999	0.53814	0.970634
GOCC_MEIOTIC_SPINDLE	0.92591	0.995875	0.94027	0.999999	0.93741	0.995153
GOCC_PIGMENT_GRANULE	0.92631	0.995875	0.94482	0.999999	0.9609	0.99725
GOCC_RIBONUCLEOPROTEIN_COMPLEX	0.9296	0.995875	0.86956	0.999999	0.60999	0.974406
GOMF_CADHERIN_BINDING	0.9315	0.995875	0.97504	0.999999	0.27923	0.947904
GOMF_FATTY_ACID_SYNTHASE_ACTIVITY	0.93188	0.995875	0.93443	0.999999	0.14849	0.94215
GOMF_FRIZZLED_BINDING	0.9335	0.995875	0.97623	0.999999	0.3073	0.949782
GOMF_GDP_DISSOCIATION_INHIBITOR_ACTIVITY	0.92872	0.995875	0.55658	0.999999	0.15127	0.94215
GOMF_INTRAMOLECULAR_OXIDOREDUCTASE_ACTIVITY_TRANSPOSING_C_C_BONDS	0.92995	0.995875	0.7965	0.999999	0.98535	0.99953
GOMF_OMEGA_PEPTIDASE_ACTIVITY	0.92943	0.995875	0.75738	0.999999	0.036179	0.94215
GOMF_PHOSPHOTRANSFERASE_ACTIVITY_FOR_OTHER_SUBSTITUTED_PHOSPHATE_GROUPS	0.93021	0.995875	0.89922	0.999999	0.16584	0.94215
GOMF_SEROTONIN_RECEPTOR_ACTIVITY	0.92875	0.995875	0.98527	0.999999	0.5123	0.969983
GOMF_SIGNAL_SEQUENCE_BINDING	0.92669	0.995875	0.8054	0.999999	0.90737	0.993619
GOMF_S_METHYLTRANSFERASE_ACTIVITY	0.93292	0.995875	0.95455	0.999999	0.71186	0.982487
GOMF_U1_SNRNA_BINDING	0.92713	0.995875	0.86793	0.999999	0.97684	0.999018
HERNANDEZ_ABERRANT_MITOSIS_BY_DOCETACEL_4NM_UP	0.92925	0.995875	0.90868	0.999999	0.18269	0.94215
HOLLEMAN_PREDNISOLONE_RESISTANCE_ALL_UP	0.93085	0.995875	0.25404	0.999999	0.9433	0.995769
IIZUKA_LIVER_CANCER_PROGRESSION_L1_G1_UP	0.9314	0.995875	0.73565	0.999999	0.21298	0.942695
KEGG_MELANOGENESIS	0.93205	0.995875	0.95004	0.999999	0.3847	0.963269
LINDSTEDT_DENDRITIC_CELL_MATURATION_D	0.93029	0.995875	0.83849	0.999999	0.0077597	0.94215
MCLACHLAN_DENTAL_CARIES_DN	0.92919	0.995875	0.96439	0.999999	0.14453	0.94215
MIKKELSEN_ES_ICP_WITH_H3K27ME3	0.93048	0.995875	0.87618	0.999999	0.12909	0.94215
NAGY_TFTC_COMPONENTS_HUMAN	0.92862	0.995875	0.47701	0.999999	0.85189	0.990358
NEWMAN_ERCC6_TARGETS_UP	0.93029	0.995875	0.90544	0.999999	0.39864	0.963319
NIKOLSKY_BREAST_CANCER_8P12_P11_AMPLICON	0.92996	0.995875	0.86019	0.999999	0.42098	0.965855
OZEN_MIR125B1_TARGETS	0.92656	0.995875	0.95058	0.999999	0.33415	0.949782
PID_INSULIN_PATHWAY	0.92641	0.995875	0.92915	0.999999	0.19027	0.94215
POMEROY_MEDULLOBLASTOMA_PROGNOSIS_UP	0.93356	0.995875	0.94192	0.999999	0.1654	0.94215
REACTOME_ACTIVATED_NTRK3_SIGNALS_THROUGH_PI3K	0.92844	0.995875	0.86989	0.999999	0.41373	0.964906
REACTOME_CALNEXIN_CALRETICULIN_CYCLE	0.9318	0.995875	0.92744	0.999999	0.098919	0.94215
REACTOME_CIRCADIAN_CLOCK	0.93272	0.995875	0.98898	0.999999	0.25241	0.947904
REACTOME_DISPLACEMENT_OF_DNA_GLYCOSYLASE_BY_APEX1	0.93245	0.995875	0.97787	0.999999	0.21323	0.942695
REACTOME_EXPORT_OF_VIRAL_RIBONUCLEOPROTEINS_FROM_NUCLEUS	0.92678	0.995875	0.90344	0.999999	0.29366	0.947904
REACTOME_ION_CHANNEL_TRANSPORT	0.93246	0.995875	0.98841	0.999999	0.23002	0.942695
REACTOME_MELANIN_BIOSYNTHESIS	0.93217	0.995875	0.90189	0.999999	0.74201	0.985112
REACTOME_MOLYBDENUM_COFACTOR_BIOSYNTHESIS	0.92898	0.995875	0.91892	0.999999	0.90533	0.993519
REACTOME_NUCLEOTIDE_BIOSYNTHESIS	0.93224	0.995875	0.82005	0.999999	0.35315	0.953395
REACTOME_PARACETAMOL_ADME	0.93023	0.995875	0.9418	0.999999	0.038358	0.94215
REACTOME_POST_TRANSCRIPTIONAL_SILENCING_BY_SMALL_RNAS	0.9335	0.995875	0.92901	0.999999	0.75889	0.985566
REACTOME_RECYCLING_OF_EIF2_GDP	0.93069	0.995875	0.7169	0.999999	0.35293	0.953331
REACTOME_REGULATION_OF_TP53_ACTIVITY_THROUGH_METHYLATION	0.93219	0.995875	0.89111	0.999999	0.72774	0.983563
REACTOME_RHO_GTPASES_ACTIVATE_CIT	0.92655	0.995875	0.99987	0.999999	0.4016	0.964341
REACTOME_RNA_POLYMERASE_II_TRANSCRIBES_SNRNA_GENES	0.93104	0.995875	0.50369	0.999999	0.52532	0.970634
REACTOME_RUNX1_REGULATES_TRANSCRIPTION_OF_GENES_INVOLVED_IN_DIFFERENTIATION_OF_KERATINOCYTES	0.93084	0.995875	0.90288	0.999999	0.036451	0.94215
REACTOME_SENSORY_PERCEPTION_OF_SALTY_TASTE	0.92998	0.995875	0.96046	0.999999	0.4131	0.964906
REACTOME_SUPPRESSION_OF_APOPTOSIS	0.92903	0.995875	0.51548	0.999999	0.10199	0.94215
REACTOME_TACHYKININ_RECEPTORS_BIND_TACHYKININS	0.92993	0.995875	0.91685	0.999999	0.27134	0.947904
REACTOME_TYSND1_CLEAVES_PEROXISOMAL_PROTEINS	0.92604	0.995875	0.85757	0.999999	0.2838	0.947904
ROSS_AML_WITH_PML_RARA_FUSION	0.93157	0.995875	0.89974	0.999999	0.99914	0.999876
SMITH_TERT_TARGETS_DN	0.93043	0.995875	0.71084	0.999999	0.17729	0.94215
SOGA_COLORECTAL_CANCER_MYC_UP	0.93182	0.995875	0.91354	0.999999	0.56036	0.97075
TOMLINS_METASTASIS_DN	0.92881	0.995875	0.81304	0.999999	0.41052	0.964341
VALK_AML_CLUSTER_12	0.9293	0.995875	0.71711	0.999999	0.65988	0.977094
VANDESLUIS_COMMD1_TARGETS_GROUP_2_UP	0.93053	0.995875	0.93564	0.999999	0.50549	0.969027
VECCHI_GASTRIC_CANCER_EARLY_DN	0.93282	0.995875	0.97276	0.999999	0.16869	0.94215
WALLACE_PROSTATE_CANCER_RACE_DN	0.92728	0.995875	0.90682	0.999999	0.65903	0.976959
WP_AGERAGE_PATHWAY	0.93015	0.995875	0.94528	0.999999	0.17158	0.94215
WP_AMPLIFICATION_AND_EXPANSION_OF_ONCOGENIC_PATHWAYS_AS_METASTATIC_TRAITS	0.93231	0.995875	0.90237	0.999999	0.22727	0.942695
WP_MITOCHONDRIAL_COMPLEX_II_ASSEMBLY	0.93023	0.995875	0.92876	0.999999	0.50118	0.969027
WP_MITOCHONDRIAL_FATTY_ACID_SYNTHESIS_PATHWAY	0.93153	0.995875	0.93266	0.999999	0.34516	0.949782
WP_OSTEOBLAST_DIFFERENTIATION_AND_RELATED_DISEASES	0.92689	0.995875	0.90729	0.999999	0.53622	0.970634
WP_ROLES_OF_CERAMIDES_IN_DEVELOPMENT_OF_INSULIN_RESISTANCE	0.93241	0.995875	0.86306	0.999999	0.48359	0.969027
YORDY_RECIPROCAL_REGULATION_BY_ETS1_AND_SP100_DN	0.9271	0.995875	0.89459	0.999999	0.026512	0.94215
GOMF_BILE_ACID_BINDING	0.93375	0.996016	0.58711	0.999999	0.73883	0.984298
GOBP_HISTONE_H2A_K63_LINKED_UBIQUITINATION	0.93385	0.996019	0.97875	0.999999	0.49836	0.969027
GOCC_CEREBELLAR_MOSSY_FIBER	0.93387	0.996019	0.9665	0.999999	0.75424	0.985566
BIOCARTA_ECM_PATHWAY	0.93457	0.996035	0.77118	0.999999	0.42541	0.965906
DAVICIONI_PAX_FOXO1_SIGNATURE_IN_ARMS_DN	0.93399	0.996035	0.82308	0.999999	0.13294	0.94215
GOBP_INTERCELLULAR_TRANSPORT	0.93494	0.996035	0.97014	0.999999	0.61924	0.974406
GOBP_MEMBRANE_HYPERPOLARIZATION	0.93419	0.996035	0.95398	0.999999	0.35724	0.954119
GOBP_MITOCHONDRIAL_FISSION	0.93448	0.996035	0.89556	0.999999	0.12037	0.94215
GOBP_POSITIVE_REGULATION_OF_CATION_CHANNEL_ACTIVITY	0.93483	0.996035	0.96589	0.999999	0.52814	0.970634
GOBP_POSITIVE_REGULATION_OF_NEURON_APOPTOTIC_PROCESS	0.93448	0.996035	0.87092	0.999999	0.792	0.987332
GOBP_REGULATION_OF_CALCIUM_ION_TRANSPORT	0.93461	0.996035	0.86707	0.999999	0.36918	0.956071
GOBP_RRNA_CATABOLIC_PROCESS	0.93492	0.996035	0.54913	0.999999	0.31071	0.949782
GOBP_SELECTIVE_AUTOPHAGY	0.93408	0.996035	0.94292	0.999999	0.1994	0.94215
GOCC_CELL_CORTEX_REGION	0.93438	0.996035	0.70072	0.999999	0.40532	0.964341
GOMF_BIOTIN_BINDING	0.93492	0.996035	0.90641	0.999999	0.44152	0.967209
GOMF_MRNA_3_UTR_AU_RICH_REGION_BINDING	0.93492	0.996035	0.77687	0.999999	0.14969	0.94215
GOMF_SIGNAL_RECOGNITION_PARTICLE_BINDING	0.93466	0.996035	0.79354	0.999999	0.020578	0.94215
HAHTOLA_SEZARY_SYNDROM_DN	0.93454	0.996035	0.83877	0.999999	0.91702	0.994571
REACTOME_METABOLISM_OF_AMINE_DERIVED_HORMONES	0.93424	0.996035	0.97248	0.999999	0.64142	0.974991
REACTOME_PENTOSE_PHOSPHATE_PATHWAY	0.93444	0.996035	0.84506	0.999999	0.48224	0.969027
REACTOME_TRANSPORT_OF_MATURE_MRNAS_DERIVED_FROM_INTRONLESS_TRANSCRIPTS	0.93454	0.996035	0.98224	0.999999	0.57228	0.97075
AKL_HTLV1_INFECTION_DN	0.93526	0.996283	0.96231	0.999999	0.77161	0.985787
REACTOME_CLASS_A_1_RHODOPSIN_LIKE_RECEPTORS	0.93529	0.996283	0.97754	0.999999	0.0028032	0.94215
GOBP_MITOTIC_SISTER_CHROMATID_COHESION	0.93576	0.996285	0.93227	0.999999	0.33519	0.949782
GOBP_POSITIVE_REGULATION_OF_MEMBRANE_PERMEABILITY	0.93566	0.996285	0.72173	0.999999	0.5744	0.97075
GOBP_POSITIVE_REGULATION_OF_VASCULAR_ASSOCIATED_SMOOTH_MUSCLE_CELL_DIFFERENTIATION	0.93538	0.996285	0.97632	0.999999	0.5876	0.971448
GOBP_RNA_SPLICING_VIA_ENDONUCLEOLYTIC_CLEAVAGE_AND_LIGATION	0.93574	0.996285	0.85918	0.999999	0.86573	0.992443
GOCC_ACETYLCHOLINE_GATED_CHANNEL_COMPLEX	0.93571	0.996285	0.92076	0.999999	0.34844	0.949782
GOMF_BETA_CATENIN_BINDING	0.93542	0.996285	0.91062	0.999999	0.98788	0.999562
GOMF_SOLUTE_MONOATOMIC_CATION_SYMPORTER_ACTIVITY	0.93547	0.996285	0.74793	0.999999	0.22397	0.942695
WP_EUKARYOTIC_TRANSCRIPTION_INITIATION	0.93567	0.996285	0.44485	0.999999	0.76739	0.985566
GOBP_CELLULAR_RESPONSE_TO_OXYGEN_CONTAINING_COMPOUND	0.93611	0.996595	0.94627	0.999999	0.87909	0.99289
GOMF_ALCOHOL_BINDING	0.93619	0.996618	0.96656	0.999999	0.77096	0.985787
GOBP_POSITIVE_REGULATION_OF_URINE_VOLUME	0.93653	0.996668	0.84054	0.999999	0.065216	0.94215
GOBP_REGULATION_OF_MONOATOMIC_ANION_TRANSPORT	0.93651	0.996668	0.94881	0.999999	0.9953	0.999809
MEISSNER_NPC_ICP_WITH_H3K4ME3	0.93631	0.996668	0.64694	0.999999	0.21896	0.942695
PAL_PRMT5_TARGETS_DN	0.93651	0.996668	0.9645	0.999999	0.73188	0.984146
WP_MONOAMINE_GPCRS	0.93641	0.996668	0.97007	0.999999	0.19314	0.94215
GOBP_CARDIAC_CHAMBER_FORMATION	0.93747	0.996732	0.9693	0.999999	0.79567	0.987332
GOBP_CILIUM_OR_FLAGELLUM_DEPENDENT_CELL_MOTILITY	0.93728	0.996732	0.98531	0.999999	0.15322	0.94215
GOBP_IMMUNOLOGICAL_MEMORY_FORMATION_PROCESS	0.9374	0.996732	0.90663	0.999999	0.98075	0.999082
GOBP_NEGATIVE_REGULATION_OF_CARTILAGE_DEVELOPMENT	0.93715	0.996732	0.87475	0.999999	0.51366	0.970191
GOBP_POSITIVE_REGULATION_OF_KERATINOCYTE_DIFFERENTIATION	0.93704	0.996732	0.64184	0.999999	0.54736	0.97075
GOBP_POSTSYNAPTIC_MEMBRANE_ORGANIZATION	0.93743	0.996732	0.98167	0.999999	0.82335	0.989671
GOBP_PROTEIN_COMPLEX_OLIGOMERIZATION	0.93679	0.996732	0.95995	0.999999	0.70494	0.980566
GOBP_REGULATION_OF_MEMBRANE_POTENTIAL	0.93738	0.996732	0.94674	0.999999	0.55506	0.97075
GOMF_RIBOSOME_BINDING	0.93717	0.996732	0.88801	0.999999	0.77717	0.985909
KOKKINAKIS_METHIONINE_DEPRIVATION_96HR_UP	0.93703	0.996732	0.95307	0.999999	0.13915	0.94215
REACTOME_LISTERIA_MONOCYTOGENES_ENTRY_INTO_HOST_CELLS	0.93686	0.996732	0.89481	0.999999	0.99652	0.999876
REACTOME_MODULATION_BY_MTB_OF_HOST_IMMUNE_SYSTEM	0.93715	0.996732	0.97669	0.999999	0.5997	0.974406
REACTOME_TRNA_PROCESSING_IN_THE_NUCLEUS	0.93741	0.996732	0.91075	0.999999	0.57595	0.97075
VALK_AML_WITH_T_8_21_TRANSLOCATION	0.93714	0.996732	0.93631	0.999999	0.62542	0.974572
WP_4HYDROXYTAMOXIFEN_DEXAMETHASONE_AND_RETINOIC_ACIDS_REGULATION_OF_P27_EXPRESSION	0.93741	0.996732	0.95138	0.999999	0.7795	0.985909
TONG_INTERACT_WITH_PTTG1	0.93753	0.996734	0.72846	0.999999	0.6701	0.977553
GOBP_DETECTION_OF_CHEMICAL_STIMULUS	0.93772	0.996762	0.89066	0.999999	0.58896	0.971448
GOMF_ALPHA_CATENIN_BINDING	0.93785	0.996762	0.86343	0.999999	0.19334	0.94215
MCCABE_HOXC6_TARGETS_DN	0.93781	0.996762	0.80862	0.999999	0.14926	0.94215
REACTOME_N_GLYCAN_TRIMMING_IN_THE_ER_AND_CALNEXIN_CALRETICULIN_CYCLE	0.93765	0.996762	0.97397	0.999999	0.029708	0.94215
WP_CLEAR_CELL_RENAL_CELL_CARCINOMA_PATHWAYS	0.93783	0.996762	0.94719	0.999999	0.34634	0.949782
GOBP_CD8_POSITIVE_ALPHA_BETA_T_CELL_ACTIVATION	0.93873	0.996825	0.87765	0.999999	0.057468	0.94215
GOBP_CELLULAR_RESPONSE_TO_HISTAMINE	0.93867	0.996825	0.92536	0.999999	0.31124	0.949782
GOBP_CELLULAR_RESPONSE_TO_KETONE	0.93855	0.996825	0.90845	0.999999	0.83061	0.989671
GOBP_HISTONE_METHYLATION	0.93844	0.996825	0.52858	0.999999	0.063828	0.94215
GOBP_NEUROTRANSMITTER_RECEPTOR_INTERNALIZATION	0.93821	0.996825	0.98256	0.999999	0.98654	0.999555
GOBP_POSITIVE_REGULATION_OF_LIGASE_ACTIVITY	0.93838	0.996825	0.71387	0.999999	0.33277	0.949782
GOBP_REGULATION_OF_LONG_TERM_NEURONAL_SYNAPTIC_PLASTICITY	0.93831	0.996825	0.98446	0.999999	0.61043	0.974406
GOBP_RESPONSE_TO_ABIOTIC_STIMULUS	0.93868	0.996825	0.90195	0.999999	0.52631	0.970634
GOMF_ALCOHOL_DEHYDROGENASE_NADPPLUS_ACTIVITY	0.93872	0.996825	0.93669	0.999999	0.089029	0.94215
GOMF_EPINEPHRINE_BINDING	0.93806	0.996825	0.90934	0.999999	0.97571	0.999018
GOMF_GLUTATHIONE_BINDING	0.93841	0.996825	0.9578	0.999999	0.6202	0.974406
GOMF_PROFILIN_BINDING	0.93861	0.996825	0.97697	0.999999	0.31724	0.949782
MATZUK_STEROIDOGENESIS	0.93862	0.996825	0.98336	0.999999	0.64426	0.974991
NIKOLSKY_BREAST_CANCER_11Q12_Q14_AMPLICON	0.93856	0.996825	0.93565	0.999999	0.39743	0.963319
BIOCARTA_RACC_PATHWAY	0.93919	0.996845	0.95998	0.999999	0.65166	0.975802
CASORELLI_APL_SECONDARY_VS_DE_NOVO_UP	0.94028	0.996845	0.91569	0.999999	0.11282	0.94215
GOBP_ALPHA_LINOLENIC_ACID_METABOLIC_PROCESS	0.94105	0.996845	0.84743	0.999999	0.67776	0.97769
GOBP_CALCIUM_ION_TRANSPORT	0.94152	0.996845	0.95781	0.999999	0.48079	0.969027
GOBP_CELLULAR_COMPONENT_DISASSEMBLY_INVOLVED_IN_EXECUTION_PHASE_OF_APOPTOSIS	0.93902	0.996845	0.88127	0.999999	0.5567	0.97075
GOBP_DNA_TEMPLATED_TRANSCRIPTION_TERMINATION	0.94129	0.996845	0.99377	0.999999	0.94383	0.995769
GOBP_HEPATICOBILIARY_SYSTEM_DEVELOPMENT	0.94194	0.996845	0.78404	0.999999	0.8854	0.993519
GOBP_HISTONE_H3_K36_DEMETHYLATION	0.94154	0.996845	0.87458	0.999999	0.58915	0.971448
GOBP_LIPID_OXIDATION	0.94118	0.996845	0.9185	0.999999	0.25125	0.947904
GOBP_LIVER_REGENERATION	0.93941	0.996845	0.74937	0.999999	0.26357	0.947904
GOBP_NEGATIVE_REGULATION_OF_SECRETION	0.94204	0.996845	0.98778	0.999999	0.27986	0.947904
GOBP_NEUROBLAST_DIFFERENTIATION	0.94117	0.996845	0.97902	0.999999	0.55209	0.97075
GOBP_NUCLEOSOME_ORGANIZATION	0.93952	0.996845	0.86203	0.999999	0.01696	0.94215
GOBP_PEXOPHAGY	0.94097	0.996845	0.79319	0.999999	0.14872	0.94215
GOBP_PHOTOPERIODISM	0.94104	0.996845	0.96979	0.999999	0.42447	0.965893
GOBP_PLATELET_DERIVED_GROWTH_FACTOR_RECEPTOR_SIGNALING_PATHWAY	0.9406	0.996845	0.85956	0.999999	0.55452	0.97075
GOBP_POSITIVE_REGULATION_OF_ENDOTHELIAL_CELL_PROLIFERATION	0.94208	0.996845	0.91712	0.999999	0.17813	0.94215
GOBP_POSITIVE_REGULATION_OF_EXTRACELLULAR_MATRIX_ASSEMBLY	0.93975	0.996845	0.99245	0.999999	0.24656	0.947486
GOBP_POSITIVE_REGULATION_OF_FIBROBLAST_PROLIFERATION	0.94199	0.996845	0.98002	0.999999	0.6717	0.977553
GOBP_POSITIVE_REGULATION_OF_MITOCHONDRIAL_CALCIUM_ION_CONCENTRATION	0.9396	0.996845	0.95032	0.999999	0.5171	0.970333
GOBP_POSITIVE_REGULATION_OF_SECRETION	0.94056	0.996845	0.88899	0.999999	0.94002	0.995274
GOBP_POSTSYNAPTIC_SPECIALIZATION_ORGANIZATION	0.94098	0.996845	0.95179	0.999999	0.99347	0.999599
GOBP_POST_EMBRYONIC_CAMERA_TYPE_EYE_DEVELOPMENT	0.94005	0.996845	0.88805	0.999999	0.11978	0.94215
GOBP_PROTEIN_KINASE_A_SIGNALING	0.94	0.996845	0.82361	0.999999	0.23074	0.942695
GOBP_REGULATION_OF_BILE_ACID_BIOSYNTHETIC_PROCESS	0.94105	0.996845	0.95748	0.999999	0.15827	0.94215
GOBP_REGULATION_OF_DEPHOSPHORYLATION	0.94092	0.996845	0.97402	0.999999	0.35547	0.953554
GOBP_REGULATION_OF_FAS_SIGNALING_PATHWAY	0.9398	0.996845	0.96242	0.999999	0.24109	0.943724
GOBP_REGULATION_OF_HISTONE_H3_K4_METHYLATION	0.93978	0.996845	0.66751	0.999999	0.40345	0.964341
GOBP_REGULATION_OF_NEURONAL_SYNAPTIC_PLASTICITY	0.93881	0.996845	0.97321	0.999999	0.31728	0.949782
GOBP_REGULATION_OF_PROTEIN_LOCALIZATION_TO_SYNAPSE	0.94061	0.996845	0.95133	0.999999	0.92242	0.995032
GOBP_REGULATION_OF_PROTEIN_TYROSINE_KINASE_ACTIVITY	0.94173	0.996845	0.88572	0.999999	0.5029	0.969027
GOBP_RESPONSE_TO_CADMIUM_ION	0.93993	0.996845	0.83497	0.999999	0.74852	0.985566
GOBP_RIBONUCLEOSIDE_METABOLIC_PROCESS	0.94188	0.996845	0.88119	0.999999	0.1667	0.94215
GOBP_SIGNAL_TRANSDUCTION_BY_P53_CLASS_MEDIATOR	0.94093	0.996845	0.73675	0.999999	0.87847	0.99289
GOBP_SODIUM_ION_TRANSPORT	0.94161	0.996845	0.88803	0.999999	0.46854	0.969027
GOCC_CALCIUM_AND_CALMODULIN_DEPENDENT_PROTEIN_KINASE_COMPLEX	0.9391	0.996845	0.9883	0.999999	0.28872	0.947904
GOCC_CYTOPLASMIC_SIDE_OF_PLASMA_MEMBRANE	0.93963	0.996845	0.9894	0.999999	0.80046	0.987332
GOCC_MICROVILLUS	0.94034	0.996845	0.98094	0.999999	0.93264	0.995153
GOCC_NADH_DEHYDROGENASE_COMPLEX	0.9409	0.996845	0.99535	0.999999	0.55832	0.97075
GOCC_NEURON_PROJECTION	0.94209	0.996845	0.94922	0.999999	0.027055	0.94215
GOCC_NEUROTRANSMITTER_RECEPTOR_COMPLEX	0.94088	0.996845	0.92203	0.999999	0.75293	0.985566
GOCC_OUTER_DYNEIN_ARM	0.93926	0.996845	0.95216	0.999999	0.48028	0.969027
GOCC_PRERIBOSOME	0.93915	0.996845	0.96605	0.999999	0.63693	0.974991
GOCC_SAGA_TYPE_COMPLEX	0.94203	0.996845	0.71189	0.999999	0.7977	0.987332
GOMF_CYCLIC_NUCLEOTIDE_DEPENDENT_PROTEIN_KINASE_ACTIVITY	0.94124	0.996845	0.33203	0.999999	0.56697	0.97075
GOMF_DOPAMINE_NEUROTRANSMITTER_RECEPTOR_ACTIVITY	0.94092	0.996845	0.98361	0.999999	0.39499	0.963269
GOMF_MYRISTOYLTRANSFERASE_ACTIVITY	0.93948	0.996845	0.89157	0.999999	0.25877	0.947904
KYNG_WERNER_SYNDROM_DN	0.94109	0.996845	0.94909	0.999999	0.39882	0.963319
LEIN_CHOROID_PLEXUS_MARKERS	0.94137	0.996845	0.70126	0.999999	0.31854	0.949782
PID_TCR_JNK_PATHWAY	0.94184	0.996845	0.78133	0.999999	0.67739	0.97769
REACTOME_ACYL_CHAIN_REMODELLING_OF_PE	0.94157	0.996845	0.97226	0.999999	0.40961	0.964341
REACTOME_CD163_MEDIATING_AN_ANTI_INFLAMMATORY_RESPONSE	0.93895	0.996845	0.97797	0.999999	0.043028	0.94215
REACTOME_DOPAMINE_RECEPTORS	0.94092	0.996845	0.98361	0.999999	0.39499	0.963269
REACTOME_STIMULI_SENSING_CHANNELS	0.93971	0.996845	0.99037	0.999999	0.22808	0.942695
VERRECCHIA_RESPONSE_TO_TGFB1_C1	0.94145	0.996845	0.85819	0.999999	0.33027	0.949782
WP_OXIDATIVE_DAMAGE_RESPONSE	0.94131	0.996845	0.85437	0.999999	0.33089	0.949782
WU_HBX_TARGETS_2_DN	0.94124	0.996845	0.90747	0.999999	0.63835	0.974991
GOCC_NLRP3_INFLAMMASOME_COMPLEX	0.94228	0.996984	0.92725	0.999999	0.39356	0.963269
REACTOME_RUNX3_REGULATES_CDKN1A_TRANSCRIPTION	0.9424	0.997049	0.86583	0.999999	0.38892	0.963269
GOBP_ACTIVATION_OF_PHOSPHOLIPASE_D_ACTIVITY	0.94292	0.997095	0.93659	0.999999	0.87289	0.992485
GOBP_GLUCOSE_6_PHOSPHATE_METABOLIC_PROCESS	0.94299	0.997095	0.94989	0.999999	0.63018	0.974572
GOBP_REGULATION_OF_HEART_INDUCTION	0.94301	0.997095	0.94683	0.999999	0.52621	0.970634
GOBP_TOOTH_MINERALIZATION	0.94253	0.997095	0.94078	0.999999	0.56717	0.97075
GOBP_VESICLE_TETHERING_TO_GOLGI	0.9428	0.997095	0.96666	0.999999	0.92317	0.995032
GOCC_SOMATODENDRITIC_COMPARTMENT	0.94275	0.997095	0.95113	0.999999	0.088224	0.94215
KEGG_CIRCADIAN_RHYTHM_MAMMAL	0.94303	0.997095	0.98598	0.999999	0.27751	0.947904
REACTOME_FORMATION_OF_AXIAL_MESODERM	0.94268	0.997095	0.9445	0.999999	0.90169	0.993519
REACTOME_SIGNALING_BY_FGFR	0.94263	0.997095	0.88043	0.999999	0.62565	0.974572
WANG_ESOPHAGUS_CANCER_VS_NORMAL_DN	0.94275	0.997095	0.95729	0.999999	0.30315	0.949782
GOBP_ABSCISSION	0.94309	0.997096	0.91132	0.999999	0.66337	0.977454
BENPORATH_ES_WITH_H3K27ME3	0.95231	0.997148	0.92259	0.999999	0.83541	0.989982
BIOCARTA_SARS_PATHWAY	0.95231	0.997148	0.77834	0.999999	0.58838	0.971448
CERIBELLI_GENES_INACTIVE_AND_BOUND_BY_NFY	0.94779	0.997148	0.98124	0.999999	0.87197	0.992485
CHEN_LUNG_CANCER_SURVIVAL	0.94529	0.997148	0.97671	0.999999	0.98416	0.999248
CHIANG_LIVER_CANCER_SUBCLASS_UNANNOTATED_UP	0.95291	0.997148	0.95241	0.999999	0.51897	0.970333
DAZARD_UV_RESPONSE_CLUSTER_G3	0.95013	0.997148	0.97484	0.999999	0.36921	0.956071
DOANE_BREAST_CANCER_ESR1_UP	0.94427	0.997148	0.79987	0.999999	0.051194	0.94215
FIGUEROA_AML_METHYLATION_CLUSTER_2_DN	0.95288	0.997148	0.80928	0.999999	0.15886	0.94215
GAUSSMANN_MLL_AF4_FUSION_TARGETS_D_DN	0.94928	0.997148	0.84812	0.999999	0.75367	0.985566
GENTILE_UV_RESPONSE_CLUSTER_D2	0.94525	0.997148	0.91151	0.999999	0.081833	0.94215
GOBP_ADENOHYPOPHYSIS_DEVELOPMENT	0.95048	0.997148	0.96983	0.999999	0.13194	0.94215
GOBP_ADENYLATE_CYCLASE_ACTIVATING_ADRENERGIC_RECEPTOR_SIGNALING_PATHWAY	0.94829	0.997148	0.98115	0.999999	0.63205	0.974572
GOBP_AMELOGENESIS	0.95013	0.997148	0.95143	0.999999	0.61666	0.974406
GOBP_AMPA_GLUTAMATE_RECEPTOR_CLUSTERING	0.94591	0.997148	0.96006	0.999999	0.39412	0.963269
GOBP_ANATOMICAL_STRUCTURE_ARRANGEMENT	0.95211	0.997148	0.93962	0.999999	0.88122	0.993388
GOBP_ASPARTATE_FAMILY_AMINO_ACID_CATABOLIC_PROCESS	0.94862	0.997148	0.94091	0.999999	0.94367	0.995769
GOBP_ATP_SYNTHESIS_COUPLED_ELECTRON_TRANSPORT	0.94487	0.997148	0.92178	0.999999	0.44884	0.967983
GOBP_BILE_ACID_METABOLIC_PROCESS	0.94578	0.997148	0.90182	0.999999	0.17002	0.94215
GOBP_CAMKK_AMPK_SIGNALING_CASCADE	0.94942	0.997148	0.95607	0.999999	0.86503	0.992443
GOBP_CARDIOBLAST_PROLIFERATION	0.94487	0.997148	0.92384	0.999999	0.38872	0.963269
GOBP_CATECHOL_CONTAINING_COMPOUND_METABOLIC_PROCESS	0.95115	0.997148	0.9927	0.999999	0.16445	0.94215
GOBP_CD8_POSITIVE_ALPHA_BETA_T_CELL_DIFFERENTIATION	0.94695	0.997148	0.90455	0.999999	0.018569	0.94215
GOBP_CELL_CELL_ADHESION_MEDIATED_BY_CADHERIN	0.94926	0.997148	0.95498	0.999999	0.062714	0.94215
GOBP_CIRCADIAN_SLEEP_WAKE_CYCLE_REM_SLEEP	0.94802	0.997148	0.88227	0.999999	0.36969	0.956071
GOBP_COBALAMIN_TRANSPORT	0.94777	0.997148	0.94658	0.999999	0.03444	0.94215
GOBP_CORTICAL_CYTOSKELETON_ORGANIZATION	0.94711	0.997148	0.88914	0.999999	0.6842	0.979168
GOBP_COTRANSLATIONAL_PROTEIN_TARGETING_TO_MEMBRANE	0.94367	0.997148	0.89564	0.999999	0.30911	0.949782
GOBP_DNA_DEAMINATION	0.95007	0.997148	0.9707	0.999999	0.083696	0.94215
GOBP_EPITHELIAL_CELL_PROLIFERATION_INVOLVED_IN_PROSTATE_GLAND_DEVELOPMENT	0.94367	0.997148	0.90121	0.999999	0.75614	0.985566
GOBP_ESTABLISHMENT_OF_EPITHELIAL_CELL_APICAL_BASAL_POLARITY	0.95301	0.997148	0.98255	0.999999	0.34617	0.949782
GOBP_EXECUTION_PHASE_OF_APOPTOSIS	0.94394	0.997148	0.8717	0.999999	0.91999	0.994962
GOBP_EXOCRINE_PANCREAS_DEVELOPMENT	0.94386	0.997148	0.87971	0.999999	0.26927	0.947904
GOBP_GMP_METABOLIC_PROCESS	0.9521	0.997148	0.83836	0.999999	0.25467	0.947904
GOBP_HISTAMINE_TRANSPORT	0.95122	0.997148	0.91122	0.999999	0.087505	0.94215
GOBP_HISTONE_H3_ACETYLATION	0.94771	0.997148	0.73486	0.999999	0.61972	0.974406
GOBP_HISTONE_H3_K27_TRIMETHYLATION	0.94471	0.997148	0.84429	0.999999	0.12061	0.94215
GOBP_HISTONE_H3_K4_METHYLATION	0.94748	0.997148	0.51657	0.999999	0.071329	0.94215
GOBP_HISTONE_H3_K9_METHYLATION	0.94927	0.997148	0.97049	0.999999	0.65431	0.976436
GOBP_MAINTENANCE_OF_SISTER_CHROMATID_COHESION	0.95339	0.997148	0.9624	0.999999	0.97615	0.999018
GOBP_MICROTUBULE_BASED_MOVEMENT	0.95207	0.997148	0.95903	0.999999	0.17822	0.94215
GOBP_MITOTIC_DNA_INTEGRITY_CHECKPOINT_SIGNALING	0.94898	0.997148	0.59417	0.999999	0.88997	0.993519
GOBP_MONOATOMIC_ANION_HOMEOSTASIS	0.9476	0.997148	0.99116	0.999999	0.78843	0.98708
GOBP_MORPHOGENESIS_OF_A_POLARIZED_EPITHELIUM	0.94832	0.997148	0.96429	0.999999	0.22251	0.942695
GOBP_NEGATIVE_REGULATION_OF_CALCIUM_ION_TRANSMEMBRANE_TRANSPORT	0.94326	0.997148	0.90986	0.999999	0.4404	0.967015
GOBP_NEGATIVE_REGULATION_OF_CALCIUM_ION_TRANSPORT	0.94411	0.997148	0.86009	0.999999	0.55351	0.97075
GOBP_NEGATIVE_REGULATION_OF_MONOATOMIC_ANION_TRANSPORT	0.94748	0.997148	0.87691	0.999999	0.36425	0.955179
GOBP_NEGATIVE_REGULATION_OF_TRANSPORTER_ACTIVITY	0.95299	0.997148	0.88789	0.999999	0.25203	0.947904
GOBP_PARAXIAL_MESODERM_DEVELOPMENT	0.9509	0.997148	0.86356	0.999999	0.56833	0.97075
GOBP_PEPTIDYL_LYSINE_DIMETHYLATION	0.94521	0.997148	0.94525	0.999999	0.070518	0.94215
GOBP_PHOSPHATIDYLGLYCEROL_METABOLIC_PROCESS	0.94768	0.997148	0.98479	0.999999	0.34979	0.950132
GOBP_PHOSPHOLIPASE_C_ACTIVATING_DOPAMINE_RECEPTOR_SIGNALING_PATHWAY	0.95053	0.997148	0.95582	0.999999	0.24961	0.947904
GOBP_POSITIVE_REGULATION_OF_CELLULAR_CATABOLIC_PROCESS	0.94697	0.997148	0.93216	0.999999	0.83334	0.989671
GOBP_POSITIVE_REGULATION_OF_DIGESTIVE_SYSTEM_PROCESS	0.94813	0.997148	0.88523	0.999999	0.22515	0.942695
GOBP_POSITIVE_REGULATION_OF_EPITHELIAL_TO_MESENCHYMAL_TRANSITION_INVOLVED_IN_ENDOCARDIAL_CUSHION_FORMATION	0.95011	0.997148	0.98742	0.999999	0.75059	0.985566
GOBP_POSITIVE_REGULATION_OF_EXTRINSIC_APOPTOTIC_SIGNALING_PATHWAY_IN_ABSENCE_OF_LIGAND	0.95063	0.997148	0.77014	0.999999	0.15461	0.94215
GOBP_POSITIVE_REGULATION_OF_HISTONE_H4_ACETYLATION	0.9516	0.997148	0.41373	0.999999	0.093241	0.94215
GOBP_POSITIVE_REGULATION_OF_PROTEIN_MONOUBIQUITINATION	0.94558	0.997148	0.77557	0.999999	0.82594	0.989671
GOBP_POSITIVE_REGULATION_OF_RECEPTOR_CLUSTERING	0.95217	0.997148	0.91626	0.999999	0.65539	0.976564
GOBP_POSITIVE_REGULATION_OF_RELEASE_OF_CYTOCHROME_C_FROM_MITOCHONDRIA	0.95346	0.997148	0.91852	0.999999	0.44131	0.967209
GOBP_PRIMARY_MIRNA_PROCESSING	0.94837	0.997148	0.93854	0.999999	0.76605	0.985566
GOBP_PROTEIN_LOCALIZATION_TO_EXTRACELLULAR_REGION	0.94748	0.997148	0.87314	0.999999	0.98952	0.999562
GOBP_PROTEIN_TARGETING_TO_VACUOLE	0.94629	0.997148	0.97423	0.999999	0.21203	0.942695
GOBP_PROTON_TRANSPORTING_TWO_SECTOR_ATPASE_COMPLEX_ASSEMBLY	0.95237	0.997148	0.69698	0.999999	0.14154	0.94215
GOBP_PURINE_NUCLEOBASE_METABOLIC_PROCESS	0.94864	0.997148	0.88039	0.999999	0.43956	0.966913
GOBP_PURINE_NUCLEOSIDE_MONOPHOSPHATE_METABOLIC_PROCESS	0.95157	0.997148	0.80325	0.999999	0.2668	0.947904
GOBP_PYRAMIDAL_NEURON_DEVELOPMENT	0.94477	0.997148	0.89731	0.999999	0.71852	0.982487
GOBP_RECEPTOR_CLUSTERING	0.95172	0.997148	0.94874	0.999999	0.43053	0.966913
GOBP_RECEPTOR_DIFFUSION_TRAPPING	0.95285	0.997148	0.98439	0.999999	0.84155	0.989982
GOBP_REGULATION_OF_BILE_ACID_SECRETION	0.94828	0.997148	0.93366	0.999999	0.28172	0.947904
GOBP_REGULATION_OF_DENDRITE_MORPHOGENESIS	0.95086	0.997148	0.97823	0.999999	0.59433	0.973128
GOBP_REGULATION_OF_DNA_DAMAGE_RESPONSE_SIGNAL_TRANSDUCTION_BY_P53_CLASS_MEDIATOR	0.94555	0.997148	0.87501	0.999999	0.71601	0.982487
GOBP_REGULATION_OF_ENDODEOXYRIBONUCLEASE_ACTIVITY	0.95233	0.997148	0.95186	0.999999	0.26962	0.947904
GOBP_REGULATION_OF_FATTY_ACID_BETA_OXIDATION	0.94422	0.997148	0.88089	0.999999	0.17657	0.94215
GOBP_REGULATION_OF_GLUTAMATE_RECEPTOR_CLUSTERING	0.94801	0.997148	0.96554	0.999999	0.80165	0.987332
GOBP_REGULATION_OF_HEMATOPOIETIC_PROGENITOR_CELL_DIFFERENTIATION	0.9477	0.997148	0.87794	0.999999	0.46443	0.969027
GOBP_REGULATION_OF_HYDROLASE_ACTIVITY	0.94544	0.997148	0.98326	0.999999	0.49436	0.969027
GOBP_REGULATION_OF_MOTOR_NEURON_APOPTOTIC_PROCESS	0.95073	0.997148	0.92248	0.999999	0.51703	0.970333
GOBP_REGULATION_OF_NEUROTRANSMITTER_TRANSPORT	0.95346	0.997148	0.98286	0.999999	0.85059	0.990119
GOBP_REGULATION_OF_SECONDARY_HEART_FIELD_CARDIOBLAST_PROLIFERATION	0.95107	0.997148	0.94208	0.999999	0.47766	0.969027
GOBP_REGULATION_OF_VESICLE_TRANSPORT_ALONG_MICROTUBULE	0.95309	0.997148	0.87022	0.999999	0.22535	0.942695
GOBP_REGULATION_OF_VOLTAGE_GATED_CALCIUM_CHANNEL_ACTIVITY	0.95049	0.997148	0.97179	0.999999	0.36605	0.955179
GOBP_RESPONSE_TO_ELECTRICAL_STIMULUS	0.9524	0.997148	0.99578	0.999999	0.58896	0.971448
GOBP_RESPONSE_TO_ERYTHROPOIETIN	0.95044	0.997148	0.94187	0.999999	0.55045	0.97075
GOBP_RESPONSE_TO_IRON_ION	0.94571	0.997148	0.94047	0.999999	0.63896	0.974991
GOBP_RESPONSE_TO_KETONE	0.94532	0.997148	0.9831	0.999999	0.89036	0.993519
GOBP_RESPONSE_TO_OXYGEN_CONTAINING_COMPOUND	0.94868	0.997148	0.96231	0.999999	0.73938	0.984682
GOBP_SECRETION	0.95316	0.997148	0.98659	0.999999	0.85148	0.990191
GOBP_SEROTONIN_RECEPTOR_SIGNALING_PATHWAY	0.95264	0.997148	0.99464	0.999999	0.95662	0.99704
GOBP_SPERM_MITOCHONDRIAL_SHEATH_ASSEMBLY	0.94409	0.997148	0.9687	0.999999	0.8706	0.992443
GOBP_SYNAPTIC_SIGNALING	0.95227	0.997148	0.98285	0.999999	0.62151	0.974512
GOBP_SYNAPTIC_TRANSMISSION_DOPAMINERGIC	0.9442	0.997148	0.96289	0.999999	0.61583	0.974406
GOBP_XMP_METABOLIC_PROCESS	0.95293	0.997148	0.81577	0.999999	0.38828	0.963269
GOCC_9PLUS2_MOTILE_CILIUM	0.95021	0.997148	0.9891	0.999999	0.19883	0.94215
GOCC_ACTIN_BASED_CELL_PROJECTION	0.94744	0.997148	0.92239	0.999999	0.17222	0.94215
GOCC_ANNULATE_LAMELLAE	0.95312	0.997148	0.97563	0.999999	0.71733	0.982487
GOCC_CATENIN_COMPLEX	0.94346	0.997148	0.88884	0.999999	0.32776	0.949782
GOCC_CAVEOLA	0.9502	0.997148	0.95773	0.999999	0.9883	0.999562
GOCC_CYTOPLASMIC_SIDE_OF_MEMBRANE	0.94576	0.997148	0.99881	0.999999	0.71435	0.982487
GOCC_DOPAMINERGIC_SYNAPSE	0.94855	0.997148	0.93751	0.999999	0.7322	0.984146
GOCC_EARLY_ENDOSOME_MEMBRANE	0.95203	0.997148	0.89872	0.999999	0.072378	0.94215
GOCC_ENDOCYTIC_VESICLE_MEMBRANE	0.95274	0.997148	0.96427	0.999999	0.69076	0.980547
GOCC_ENDOPLASMIC_RETICULUM_PALMITOYLTRANSFERASE_COMPLEX	0.95285	0.997148	0.93551	0.999999	0.63869	0.974991
GOCC_IRON_SULFUR_CLUSTER_ASSEMBLY_COMPLEX	0.94654	0.997148	0.99843	0.999999	0.43131	0.966913
GOCC_LATERAL_PART_OF_CELL	0.95076	0.997148	0.26659	0.999999	0.0050587	0.94215
GOCC_PLASMA_MEMBRANE_PROTEIN_COMPLEX	0.94908	0.997148	0.96318	0.999999	0.55579	0.97075
GOCC_PLATELET_ALPHA_GRANULE_LUMEN	0.94814	0.997148	0.93386	0.999999	0.67399	0.977553
GOCC_SIDE_OF_MEMBRANE	0.94551	0.997148	0.99485	0.999999	0.19144	0.94215
GOCC_UNIPLEX_COMPLEX	0.95296	0.997148	0.99408	0.999999	0.89862	0.993519
GOMF_ALDITOL_NADPPLUS_1_OXIDOREDUCTASE_ACTIVITY	0.94583	0.997148	0.93774	0.999999	0.32628	0.949782
GOMF_BETA_GLUCOSIDASE_ACTIVITY	0.944	0.997148	0.94663	0.999999	0.3135	0.949782
GOMF_CALCIUM_DEPENDENT_PROTEIN_SERINE_THREONINE_PHOSPHATASE_ACTIVITY	0.94976	0.997148	0.96103	0.999999	0.93803	0.995212
GOMF_CHLORIDE_CHANNEL_REGULATOR_ACTIVITY	0.94817	0.997148	0.98011	0.999999	0.47809	0.969027
GOMF_INTRAMOLECULAR_OXIDOREDUCTASE_ACTIVITY	0.94751	0.997148	0.97993	0.999999	0.84944	0.990119
GOMF_KERATIN_FILAMENT_BINDING	0.94529	0.997148	0.93151	0.999999	0.74587	0.985213
GOMF_METAL_ION_TRANSMEMBRANE_TRANSPORTER_ACTIVITY	0.94762	0.997148	0.9019	0.999999	0.3026	0.949782
GOMF_MITOGEN_ACTIVATED_PROTEIN_KINASE_KINASE_BINDING	0.95328	0.997148	0.97386	0.999999	0.9902	0.999562
GOMF_MOLYBDOPTERIN_COFACTOR_BINDING	0.9514	0.997148	0.93788	0.999999	0.11278	0.94215
GOMF_MYOSIN_BINDING	0.95084	0.997148	0.97934	0.999999	0.090108	0.94215
GOMF_OPSONIN_RECEPTOR_ACTIVITY	0.94621	0.997148	0.97365	0.999999	0.84917	0.990119
GOMF_OXIDOREDUCTASE_ACTIVITY_ACTING_ON_A_HEME_GROUP_OF_DONORS	0.94626	0.997148	0.70091	0.999999	0.037004	0.94215
GOMF_PHOSPHATIDYLCHOLINE_FLOPPASE_ACTIVITY	0.94658	0.997148	0.95331	0.999999	0.70055	0.980566
GOMF_PHOSPHATIDYLSERINE_BINDING	0.94784	0.997148	0.85506	0.999999	0.97811	0.999018
GOMF_PROTEIN_CARRIER_CHAPERONE	0.94451	0.997148	0.99224	0.999999	0.61381	0.974406
GOMF_RNA_CAP_BINDING	0.94742	0.997148	0.98276	0.999999	0.8047	0.987879
GOMF_THIOLESTER_HYDROLASE_ACTIVITY	0.9451	0.997148	0.97427	0.999999	0.93681	0.995153
GOMF_WNT_RECEPTOR_ACTIVITY	0.94876	0.997148	0.91051	0.999999	0.17445	0.94215
HELLER_HDAC_TARGETS_DN	0.9469	0.997148	0.97733	0.999999	0.2049	0.942695
IBRAHIM_NRF3_UP	0.95314	0.997148	0.95305	0.999999	0.60388	0.974406
KANG_IMMORTALIZED_BY_TERT_DN	0.95176	0.997148	0.90075	0.999999	0.52086	0.970333
KEGG_ARGININE_AND_PROLINE_METABOLISM	0.94527	0.997148	0.977	0.999999	0.22015	0.942695
KEGG_REGULATION_OF_AUTOPHAGY	0.94899	0.997148	0.91301	0.999999	0.77755	0.985909
MAHADEVAN_IMATINIB_RESISTANCE_DN	0.95126	0.997148	0.95566	0.999999	0.18232	0.94215
MARKEY_RB1_ACUTE_LOF_DN	0.95075	0.997148	0.86007	0.999999	0.1525	0.94215
MA_MYELOID_DIFFERENTIATION_DN	0.9483	0.997148	0.92318	0.999999	0.58263	0.97075
NAKAYAMA_SOFT_TISSUE_TUMORS_PCA2_DN	0.95043	0.997148	0.8568	0.999999	0.56602	0.97075
NATSUME_RESPONSE_TO_INTERFERON_BETA_UP	0.95292	0.997148	0.97727	0.999999	0.20746	0.942695
NIKOLSKY_OVERCONNECTED_IN_BREAST_CANCER	0.95173	0.997148	0.96504	0.999999	0.6644	0.977458
PETRETTO_HEART_MASS_QTL_CIS_UP	0.94756	0.997148	0.90397	0.999999	0.051584	0.94215
PID_ECADHERIN_NASCENT_AJ_PATHWAY	0.94725	0.997148	0.91444	0.999999	0.1923	0.94215
REACTOME_AKT_PHOSPHORYLATES_TARGETS_IN_THE_CYTOSOL	0.94856	0.997148	0.92419	0.999999	0.035939	0.94215
REACTOME_ASPARTATE_AND_ASPARAGINE_METABOLISM	0.948	0.997148	0.96254	0.999999	0.20123	0.942695
REACTOME_BETA_OXIDATION_OF_VERY_LONG_CHAIN_FATTY_ACIDS	0.94981	0.997148	0.93053	0.999999	0.90703	0.993519
REACTOME_DISEASES_ASSOCIATED_WITH_O_GLYCOSYLATION_OF_PROTEINS	0.94742	0.997148	0.95074	0.999999	0.025906	0.94215
REACTOME_EICOSANOIDS	0.94451	0.997148	0.73211	0.999999	0.92881	0.995153
REACTOME_GLUCOSE_METABOLISM	0.94479	0.997148	0.91335	0.999999	0.22098	0.942695
REACTOME_GLYCOLYSIS	0.94464	0.997148	0.89651	0.999999	0.29435	0.947904
REACTOME_METALLOPROTEASE_DUBS	0.95081	0.997148	0.96827	0.999999	0.99166	0.999562
REACTOME_NRAGE_SIGNALS_DEATH_THROUGH_JNK	0.94464	0.997148	0.96654	0.999999	0.37747	0.956972
REACTOME_O_GLYCOSYLATION_OF_TSR_DOMAIN_CONTAINING_PROTEINS	0.95059	0.997148	0.96876	0.999999	0.10841	0.94215
REACTOME_PHOSPHATE_BOND_HYDROLYSIS_BY_NTPDASE_PROTEINS	0.94742	0.997148	0.97104	0.999999	0.4056	0.964341
REACTOME_PRESYNAPTIC_DEPOLARIZATION_AND_CALCIUM_CHANNEL_OPENING	0.95101	0.997148	0.98293	0.999999	0.60125	0.974406
REACTOME_SYNTHESIS_OF_LEUKOTRIENES_LT_AND_EOXINS_EX	0.94978	0.997148	0.85004	0.999999	0.60203	0.974406
REACTOME_SYNTHESIS_OF_PROSTAGLANDINS_PG_AND_THROMBOXANES_TX	0.94744	0.997148	0.9149	0.999999	0.85109	0.990119
REACTOME_VITAMIN_C_ASCORBATE_METABOLISM	0.94373	0.997148	0.6037	0.999999	0.15801	0.94215
SCHAEFFER_PROSTATE_DEVELOPMENT_AND_CANCER_BOX2_UP	0.94339	0.997148	0.92876	0.999999	0.059664	0.94215
SESTO_RESPONSE_TO_UV_C7	0.94842	0.997148	0.89895	0.999999	0.71264	0.982487
SHEPARD_CRASH_AND_BURN_MUTANT_UP	0.95326	0.997148	0.94449	0.999999	0.79689	0.987332
SU_PANCREAS	0.94446	0.997148	0.87001	0.999999	0.36003	0.955179
TRAYNOR_RETT_SYNDROM_UP	0.95103	0.997148	0.94663	0.999999	0.55427	0.97075
TSUNODA_CISPLATIN_RESISTANCE_DN	0.95236	0.997148	0.74872	0.999999	0.03718	0.94215
VANDESLUIS_NORMAL_EMBRYOS_DN	0.95163	0.997148	0.93926	0.999999	0.39412	0.963269
WIEMANN_TELOMERE_SHORTENING_AND_CHRONIC_LIVER_DAMAGE_UP	0.94721	0.997148	0.97758	0.999999	0.029608	0.94215
WINTER_HYPOXIA_DN	0.95276	0.997148	0.94368	0.999999	0.00068829	0.94215
WP_BIOTIN_METABOLISM_INCLUDING_IMDS	0.95275	0.997148	0.96295	0.999999	0.013109	0.94215
WP_CEREBRAL_ORGANIC_ACIDURIAS_INCLUDING_DISEASES	0.95183	0.997148	0.77387	0.999999	0.76033	0.985566
WP_CLASSICAL_PATHWAY_OF_STEROIDOGENESIS_WITH_GLUCOCORTICOID_AND_MINERALOCORTICOID_METABOLISM	0.94716	0.997148	0.95414	0.999999	0.34431	0.949782
WP_COMPLEMENT_ACTIVATION	0.9447	0.997148	0.85835	0.999999	0.84318	0.989982
WP_DISORDERS_OF_FRUCTOSE_METABOLISM	0.94558	0.997148	0.72178	0.999999	0.053949	0.94215
WP_HIPPO_SIGNALING_REGULATION_PATHWAYS	0.9523	0.997148	0.87017	0.999999	0.46999	0.969027
WP_HYPOTHESIZED_PATHWAYS_IN_PATHOGENESIS_OF_CARDIOVASCULAR_DISEASE	0.94916	0.997148	0.80868	0.999999	0.080426	0.94215
WP_IRINOTECAN_PATHWAY	0.95333	0.997148	0.94648	0.999999	0.30416	0.949782
WP_OSTEOCLAST_SIGNALING	0.9511	0.997148	0.89703	0.999999	0.42153	0.965855
WP_PPAR_SIGNALING_PATHWAY	0.94842	0.997148	0.83779	0.999999	0.38276	0.962387
WP_VITAMIN_B12_DISORDERS	0.94859	0.997148	0.87355	0.999999	0.17477	0.94215
WP_WNT_SIGNALING_IN_KIDNEY_DISEASE	0.94425	0.997148	0.97026	0.999999	0.037036	0.94215
ZERBINI_RESPONSE_TO_SULINDAC_DN	0.94649	0.997148	0.99607	0.999999	0.77885	0.985909
BARIS_THYROID_CANCER_DN	0.95376	0.997204	0.96828	0.999999	0.20353	0.942695
GOBP_ANTIBACTERIAL_INNATE_IMMUNE_RESPONSE	0.95397	0.997204	0.96261	0.999999	0.89467	0.993519
GOBP_POSTSYNAPTIC_NEUROTRANSMITTER_RECEPTOR_INTERNALIZATION	0.95402	0.997204	0.98707	0.999999	0.97162	0.99805
GOBP_REGULATION_OF_VACUOLE_ORGANIZATION	0.95385	0.997204	0.95436	0.999999	0.65442	0.976436
GOBP_SENSORY_PERCEPTION_OF_CHEMICAL_STIMULUS	0.95405	0.997204	0.93968	0.999999	0.48428	0.969027
GOMF_FATTY_ACID_TRANSMEMBRANE_TRANSPORTER_ACTIVITY	0.95384	0.997204	0.96578	0.999999	0.84703	0.990119
KRASNOSELSKAYA_ILF3_TARGETS_DN	0.95392	0.997204	0.78861	0.999999	0.75231	0.985566
REACTOME_NEGATIVE_REGULATION_OF_FGFR3_SIGNALING	0.95366	0.997204	0.93649	0.999999	0.87896	0.99289
REACTOME_TGF_BETA_RECEPTOR_SIGNALING_ACTIVATES_SMADS	0.95407	0.997204	0.85642	0.999999	0.83502	0.989958
WP_SECRETION_OF_HYDROCHLORIC_ACID_IN_PARIETAL_CELLS	0.9541	0.997204	0.84026	0.999999	0.33381	0.949782
GOBP_CALMODULIN_DEPENDENT_KINASE_SIGNALING_PATHWAY	0.95419	0.997237	0.96103	0.999999	0.82687	0.989671
GOBP_NEGATIVE_REGULATION_OF_RETINOIC_ACID_RECEPTOR_SIGNALING_PATHWAY	0.95432	0.99725	0.9677	0.999999	0.24699	0.947486
LIU_CDX2_TARGETS_DN	0.95427	0.99725	0.97275	0.999999	0.89416	0.993519
SMID_BREAST_CANCER_BASAL_DN	0.95439	0.997262	0.95268	0.999999	0.14843	0.94215
GOBP_POSITIVE_REGULATION_OF_EXOCYTOSIS	0.9545	0.997316	0.93761	0.999999	0.74388	0.985112
BRACHAT_RESPONSE_TO_METHOTREXATE_DN	0.9548	0.997354	0.98497	0.999999	0.51439	0.970191
GOBP_CHEMOREPULSION_OF_AXON	0.95471	0.997354	0.95053	0.999999	0.68173	0.97872
GOBP_INSULIN_RECEPTOR_SIGNALING_PATHWAY	0.9546	0.997354	0.84836	0.999999	0.16501	0.94215
GOBP_MITOCHONDRIAL_MEMBRANE_ORGANIZATION	0.95483	0.997354	0.9787	0.999999	0.606	0.974406
SMID_BREAST_CANCER_RELAPSE_IN_BONE_UP	0.95482	0.997354	0.67825	0.999999	0.45408	0.968676
CAFFAREL_RESPONSE_TO_THC_24HR_3_DN	0.95489	0.997356	0.96362	0.999999	0.017334	0.94215
GOBP_NUCLEAR_TRANSCRIBED_MRNA_CATABOLIC_PROCESS_EXONUCLEOLYTIC_3_5	0.95507	0.997421	0.26643	0.999999	0.54875	0.97075
REACTOME_VITAMIN_B5_PANTOTHENATE_METABOLISM	0.95507	0.997421	0.8931	0.999999	0.13223	0.94215
GOBP_LIPID_LOCALIZATION	0.95515	0.997443	0.97994	0.999999	0.55084	0.97075
BIOCARTA_AT1R_PATHWAY	0.95528	0.997447	0.92324	0.999999	0.31259	0.949782
GOBP_CELLULAR_RESPONSE_TO_CALCIUM_ION	0.95574	0.997447	0.85267	0.999999	0.71776	0.982487
GOBP_HISTAMINE_SECRETION	0.95571	0.997447	0.89725	0.999999	0.1598	0.94215
GOBP_IMP_SALVAGE	0.95572	0.997447	0.71903	0.999999	0.50638	0.969197
GOBP_MEIOTIC_SPINDLE_ORGANIZATION	0.95541	0.997447	0.95622	0.999999	0.96328	0.99725
GOBP_PHOSPHATIDYLINOSITOL_3_KINASE_SIGNALING	0.95564	0.997447	0.90652	0.999999	0.19901	0.94215
GOCC_DENDRITIC_TREE	0.95574	0.997447	0.97106	0.999999	0.032125	0.94215
GOMF_CONNEXIN_BINDING	0.95561	0.997447	0.92558	0.999999	0.50144	0.969027
GOMF_PEROXISOME_TARGETING_SEQUENCE_BINDING	0.95524	0.997447	0.94542	0.999999	0.71439	0.982487
ONDER_CDH1_TARGETS_2_DN	0.95564	0.997447	0.9516	0.999999	0.86707	0.992443
GOBP_TUBULIN_DEACETYLATION	0.95593	0.997533	0.88579	0.999999	0.25376	0.947904
HOEGERKORP_CD44_TARGETS_TEMPORAL_DN	0.95594	0.997533	0.72002	0.999999	0.42275	0.965855
GOMF_MYOSIN_II_BINDING	0.95612	0.997651	0.92826	0.999999	0.59141	0.971847
WP_TYPE_II_DIABETES_MELLITUS	0.95617	0.997651	0.84561	0.999999	0.43989	0.966913
AKL_HTLV1_INFECTION_UP	0.96114	0.99775	0.89588	0.999999	0.51278	0.970191
BAKKER_FOXO3_TARGETS_UP	0.96164	0.99775	0.96394	0.999999	0.10498	0.94215
BALLIF_DEVELOPMENTAL_DISABILITY_P16_P12_DELETION	0.95843	0.99775	0.87853	0.999999	0.14465	0.94215
BERENJENO_TRANSFORMED_BY_RHOA_REVERSIBLY_UP	0.95959	0.99775	0.95119	0.999999	0.15964	0.94215
BIOCARTA_ALTERNATIVE_PATHWAY	0.96225	0.99775	0.96328	0.999999	0.84093	0.989982
BIOCARTA_P38MAPK_PATHWAY	0.96224	0.99775	0.97041	0.999999	0.49034	0.969027
BLANCO_MELO_COVID19_BRONCHIAL_EPITHELIAL_CELLS_SARS_COV_2_INFECTION_DN	0.95634	0.99775	0.93835	0.999999	0.85718	0.991462
COLDREN_GEFITINIB_RESISTANCE_DN	0.95863	0.99775	0.78891	0.999999	0.2104	0.942695
DARWICHE_PAPILLOMA_RISK_HIGH_UP	0.95699	0.99775	0.92306	0.999999	0.67627	0.977553
DAWSON_METHYLATED_IN_LYMPHOMA_TCL1	0.96072	0.99775	0.95871	0.999999	0.60895	0.974406
DORN_ADENOVIRUS_INFECTION_48HR_DN	0.96218	0.99775	0.89433	0.999999	0.51483	0.970191
GOBP_AMP_SALVAGE	0.95835	0.99775	0.88491	0.999999	0.2575	0.947904
GOBP_ANOIKIS	0.95946	0.99775	0.93468	0.999999	0.13541	0.94215
GOBP_BICARBONATE_TRANSPORT	0.95794	0.99775	0.88918	0.999999	0.73181	0.984146
GOBP_CALCIUM_DEPENDENT_CELL_CELL_ADHESION_VIA_PLASMA_MEMBRANE_CELL_ADHESION_MOLECULES	0.96158	0.99775	0.9867	0.999999	0.2385	0.942695
GOBP_CELLULAR_RESPONSE_TO_EXTERNAL_STIMULUS	0.96184	0.99775	0.78374	0.999999	0.51828	0.970333
GOBP_CELL_SURFACE_RECEPTOR_SIGNALING_PATHWAY_INVOLVED_IN_HEART_DEVELOPMENT	0.96092	0.99775	0.95885	0.999999	0.69873	0.980566
GOBP_DETECTION_OF_STIMULUS	0.95792	0.99775	0.87955	0.999999	0.39016	0.963269
GOBP_EXPORT_FROM_CELL	0.96128	0.99775	0.98275	0.999999	0.81859	0.989671
GOBP_FATTY_ACID_BIOSYNTHETIC_PROCESS	0.9619	0.99775	0.95755	0.999999	0.68631	0.980097
GOBP_FATTY_ACID_CATABOLIC_PROCESS	0.95936	0.99775	0.94605	0.999999	0.43548	0.966913
GOBP_GLYCOSIDE_METABOLIC_PROCESS	0.95934	0.99775	0.87809	0.999999	0.94023	0.995341
GOBP_GOLGI_LOCALIZATION	0.96065	0.99775	0.92083	0.999999	0.546	0.970634
GOBP_GROWTH_HORMONE_SECRETION	0.95802	0.99775	0.90572	0.999999	0.083048	0.94215
GOBP_HISTONE_H3_K14_ACETYLATION	0.96111	0.99775	0.89683	0.999999	0.3967	0.963269
GOBP_INTRACELLULAR_MONOATOMIC_ANION_HOMEOSTASIS	0.95706	0.99775	0.98887	0.999999	0.91057	0.994457
GOBP_MAINTENANCE_OF_CENTROSOME_LOCATION	0.9573	0.99775	0.62805	0.999999	0.15574	0.94215
GOBP_MEDIUM_CHAIN_FATTY_ACID_BIOSYNTHETIC_PROCESS	0.96046	0.99775	0.99565	0.999999	0.82049	0.989671
GOBP_MYOBLAST_FUSION_INVOLVED_IN_SKELETAL_MUSCLE_REGENERATION	0.95908	0.99775	0.9258	0.999999	0.89173	0.993519
GOBP_NEGATIVE_REGULATION_OF_CELL_SUBSTRATE_JUNCTION_ORGANIZATION	0.96047	0.99775	0.89314	0.999999	0.91648	0.994571
GOBP_NEGATIVE_REGULATION_OF_ERBB_SIGNALING_PATHWAY	0.96111	0.99775	0.96579	0.999999	0.81618	0.989671
GOBP_NEGATIVE_REGULATION_OF_FIBROBLAST_GROWTH_FACTOR_PRODUCTION	0.9607	0.99775	0.98791	0.999999	0.64332	0.974991
GOBP_NEGATIVE_REGULATION_OF_HISTONE_H3_K9_METHYLATION	0.96174	0.99775	0.92419	0.999999	0.27349	0.947904
GOBP_NEGATIVE_REGULATION_OF_MONOATOMIC_ION_TRANSMEMBRANE_TRANSPORT	0.96216	0.99775	0.92585	0.999999	0.34605	0.949782
GOBP_NEGATIVE_REGULATION_OF_PEPTIDE_SECRETION	0.95811	0.99775	0.97786	0.999999	0.28406	0.947904
GOBP_NEGATIVE_REGULATION_OF_PROTEIN_BINDING	0.95786	0.99775	0.95214	0.999999	0.94571	0.995788
GOBP_ORGANIC_ACID_CATABOLIC_PROCESS	0.96071	0.99775	0.9442	0.999999	0.45121	0.968316
GOBP_POSITIVE_REGULATION_OF_MYOBLAST_PROLIFERATION	0.95815	0.99775	0.90793	0.999999	0.44748	0.967983
GOBP_POSITIVE_REGULATION_OF_NEURON_DEATH	0.95827	0.99775	0.86611	0.999999	0.25344	0.947904
GOBP_POSITIVE_REGULATION_OF_NUCLEASE_ACTIVITY	0.96003	0.99775	0.96013	0.999999	0.46611	0.969027
GOBP_POSITIVE_REGULATION_OF_SEQUESTERING_OF_CALCIUM_ION	0.96006	0.99775	0.84739	0.999999	0.013427	0.94215
GOBP_POST_TRANSLATIONAL_PROTEIN_TARGETING_TO_MEMBRANE_TRANSLOCATION	0.96137	0.99775	0.95552	0.999999	0.84626	0.990119
GOBP_PROCESS_UTILIZING_AUTOPHAGIC_MECHANISM	0.96143	0.99775	0.91154	0.999999	0.88231	0.993519
GOBP_RADIAL_GLIA_GUIDED_PYRAMIDAL_NEURON_MIGRATION	0.95795	0.99775	0.70714	0.999999	0.060442	0.94215
GOBP_REGULATION_OF_AUTOPHAGOSOME_MATURATION	0.96203	0.99775	0.98551	0.999999	0.1375	0.94215
GOBP_REGULATION_OF_AUTOPHAGY	0.96189	0.99775	0.93237	0.999999	0.85204	0.990358
GOBP_REGULATION_OF_DEOXYRIBONUCLEASE_ACTIVITY	0.95739	0.99775	0.94164	0.999999	0.32163	0.949782
GOBP_REGULATION_OF_GAMMA_DELTA_T_CELL_DIFFERENTIATION	0.95712	0.99775	0.96441	0.999999	0.10771	0.94215
GOBP_REGULATION_OF_HISTAMINE_SECRETION_BY_MAST_CELL	0.95929	0.99775	0.89631	0.999999	0.16132	0.94215
GOBP_REGULATION_OF_LYMPHOID_PROGENITOR_CELL_DIFFERENTIATION	0.9596	0.99775	0.83622	0.999999	0.58374	0.97075
GOBP_REGULATION_OF_MONOATOMIC_ION_TRANSPORT	0.95956	0.99775	0.92364	0.999999	0.40862	0.964341
GOBP_REGULATION_OF_PROTEIN_MONOUBIQUITINATION	0.96043	0.99775	0.76484	0.999999	0.85702	0.991412
GOBP_REGULATION_OF_TRANSPORTER_ACTIVITY	0.95696	0.99775	0.91101	0.999999	0.14038	0.94215
GOBP_REGULATION_OF_URINE_VOLUME	0.95827	0.99775	0.94672	0.999999	0.60224	0.974406
GOBP_RESPONSE_TO_INTERLEUKIN_4	0.96003	0.99775	0.99223	0.999999	0.53254	0.970634
GOBP_RESPONSE_TO_OXYGEN_GLUCOSE_DEPRIVATION	0.96209	0.99775	0.97718	0.999999	0.98721	0.999555
GOBP_RIBONUCLEOSIDE_DIPHOSPHATE_CATABOLIC_PROCESS	0.95976	0.99775	0.97683	0.999999	0.13673	0.94215
GOBP_RIBONUCLEOSIDE_MONOPHOSPHATE_BIOSYNTHETIC_PROCESS	0.95753	0.99775	0.87024	0.999999	0.33191	0.949782
GOBP_TRIGEMINAL_NERVE_DEVELOPMENT	0.95709	0.99775	0.92721	0.999999	0.98307	0.999248
GOCC_AMPA_GLUTAMATE_RECEPTOR_COMPLEX	0.95765	0.99775	0.92075	0.999999	0.42725	0.966913
GOCC_BLOOD_MICROPARTICLE	0.95887	0.99775	0.7895	0.999999	0.68123	0.97872
GOCC_CIS_GOLGI_NETWORK_MEMBRANE	0.95773	0.99775	0.99475	0.999999	0.9881	0.999562
GOCC_ENDOPLASMIC_RETICULUM_LUMEN	0.95806	0.99775	0.93673	0.999999	0.083969	0.94215
GOCC_ENVELOPE	0.95895	0.99775	0.9746	0.999999	0.1692	0.94215
GOCC_LIPOPOLYSACCHARIDE_RECEPTOR_COMPLEX	0.95882	0.99775	0.96814	0.999999	0.81886	0.989671
GOCC_LOW_DENSITY_LIPOPROTEIN_PARTICLE	0.9601	0.99775	0.885	0.999999	0.15661	0.94215
GOCC_MITOCHONDRIAL_ENVELOPE	0.96103	0.99775	0.97353	0.999999	0.11555	0.94215
GOCC_NUCLEAR_OUTER_MEMBRANE	0.95668	0.99775	0.9503	0.999999	0.15012	0.94215
GOCC_PLATELET_DENSE_GRANULE	0.95849	0.99775	0.96719	0.999999	0.78311	0.986297
GOCC_VESICLE_LUMEN	0.9611	0.99775	0.91037	0.999999	0.84059	0.989982
GOMF_ACID_PHOSPHATASE_ACTIVITY	0.96163	0.99775	0.9873	0.999999	0.11769	0.94215
GOMF_GLYCINE_BINDING	0.96139	0.99775	0.93189	0.999999	0.33497	0.949782
GOMF_HISTAMINE_RECEPTOR_ACTIVITY	0.95764	0.99775	0.9544	0.999999	0.754	0.985566
GOMF_LEUKOTRIENE_C4_SYNTHASE_ACTIVITY	0.95944	0.99775	0.86627	0.999999	0.38451	0.963269
GOMF_LIGASE_ACTIVITY_FORMING_CARBON_CARBON_BONDS	0.95733	0.99775	0.97662	0.999999	0.036276	0.94215
GOMF_OXIDOREDUCTASE_ACTIVITY_ACTING_ON_OTHER_NITROGENOUS_COMPOUNDS_AS_DONORS_CYTOCHROME_AS_ACCEPTOR	0.96128	0.99775	0.96735	0.999999	0.53637	0.970634
GOMF_OXIDOREDUCTASE_ACTIVITY_ACTING_ON_PAIRED_DONORS_WITH_INCORPORATION_OR_REDUCTION_OF_MOLECULAR_OXYGEN_ANOTHER_COMPOUND_AS_ONE_DONOR_AND_INCORPORATION_OF_ONE_ATOM_OF_OXYGEN	0.95777	0.99775	0.98171	0.999999	0.67328	0.977553
GOMF_RNA_METHYLTRANSFERASE_ACTIVITY	0.95678	0.99775	0.9616	0.999999	0.1023	0.94215
GOMF_SNORNA_BINDING	0.95835	0.99775	0.99241	0.999999	0.11457	0.94215
GOMF_SNRNA_BINDING	0.95843	0.99775	0.89339	0.999999	0.42901	0.966913
GOMF_THREONINE_TYPE_PEPTIDASE_ACTIVITY	0.95778	0.99775	0.94526	0.999999	0.020255	0.94215
IGLESIAS_E2F_TARGETS_DN	0.95861	0.99775	0.97259	0.999999	0.46171	0.969027
ITO_PTTG1_TARGETS_UP	0.96059	0.99775	0.98525	0.999999	0.88368	0.993519
JI_CARCINOGENESIS_BY_KRAS_AND_STK11_UP	0.96003	0.99775	0.80892	0.999999	0.01804	0.94215
KAAB_HEART_ATRIUM_VS_VENTRICLE_DN	0.95683	0.99775	0.92924	0.999999	0.27228	0.947904
PID_SYNDECAN_3_PATHWAY	0.96057	0.99775	0.99968	0.999999	0.3659	0.955179
PID_TGFBR_PATHWAY	0.95911	0.99775	0.88491	0.999999	0.05562	0.94215
REACTOME_ALPHA_LINOLENIC_OMEGA3_AND_LINOLEIC_OMEGA6_ACID_METABOLISM	0.957	0.99775	0.89882	0.999999	0.60739	0.974406
REACTOME_GLYCOSPHINGOLIPID_METABOLISM	0.96167	0.99775	0.96805	0.999999	0.50085	0.969027
REACTOME_NRCAM_INTERACTIONS	0.95662	0.99775	0.98864	0.999999	0.47228	0.969027
REACTOME_PROPIONYL_COA_CATABOLISM	0.95884	0.99775	0.95419	0.999999	0.056568	0.94215
REACTOME_RRNA_MODIFICATION_IN_THE_NUCLEUS_AND_CYTOSOL	0.95762	0.99775	0.93641	0.999999	0.12132	0.94215
RUAN_RESPONSE_TO_TNF_DN	0.95963	0.99775	0.94854	0.999999	0.8552	0.990852
SHIPP_DLBCL_VS_FOLLICULAR_LYMPHOMA_UP	0.96211	0.99775	0.9951	0.999999	0.65701	0.976831
SMID_BREAST_CANCER_RELAPSE_IN_PLEURA_DN	0.9589	0.99775	0.88627	0.999999	0.24084	0.943724
VALK_AML_CLUSTER_3	0.95747	0.99775	0.9141	0.999999	0.020666	0.94215
VANTVEER_BREAST_CANCER_METASTASIS_DN	0.96101	0.99775	0.97856	0.999999	0.75672	0.985566
WANG_NEOPLASTIC_TRANSFORMATION_BY_CCND1_MYC	0.95915	0.99775	0.93989	0.999999	0.085398	0.94215
WP_AMPACTIVATED_PROTEIN_KINASE_SIGNALING	0.96132	0.99775	0.9503	0.999999	0.5134	0.970191
WP_MAP3K1_ROLE_IN_PROMOTING_AND_BLOCKING_GONADAL_DETERMINATION	0.96049	0.99775	0.91403	0.999999	0.69185	0.980566
WP_SOMATROPH_AXIS_GH_AND_ITS_RELATIONSHIP_TO_DIETARY_RESTRICTION_AND_AGING	0.95888	0.99775	0.95211	0.999999	0.60769	0.974406
ZHENG_IL22_SIGNALING_UP	0.96185	0.99775	0.83218	0.999999	0.23517	0.942695
GOBP_POSITIVE_REGULATION_OF_BROWN_FAT_CELL_DIFFERENTIATION	0.96235	0.997793	0.97363	0.999999	0.60516	0.974406
GOBP_DNA_CYTOSINE_DEAMINATION	0.96247	0.997816	0.97607	0.999999	0.060601	0.94215
REACTOME_METABOLISM_OF_ANGIOTENSINOGEN_TO_ANGIOTENSINS	0.96249	0.997816	0.94953	0.999999	0.69831	0.980566
GOUYER_TUMOR_INVASIVENESS	0.96264	0.99785	0.98663	0.999999	0.71817	0.982487
REACTOME_DEACTIVATION_OF_THE_BETA_CATENIN_TRANSACTIVATING_COMPLEX	0.96264	0.99785	0.96024	0.999999	0.67588	0.977553
GOBP_CENTROSOME_SEPARATION	0.96292	0.997938	0.94669	0.999999	0.23252	0.942695
GOBP_DOUBLE_STRAND_BREAK_REPAIR_VIA_SINGLE_STRAND_ANNEALING	0.96296	0.997938	0.99008	0.999999	0.83999	0.989982
GOBP_GERMINAL_CENTER_B_CELL_DIFFERENTIATION	0.96293	0.997938	0.92025	0.999999	0.35375	0.953395
GOBP_POLYKETIDE_METABOLIC_PROCESS	0.96285	0.997938	0.95135	0.999999	0.66654	0.977553
BIOCARTA_DSP_PATHWAY	0.96399	0.998218	0.80756	0.999999	0.17157	0.94215
GOBP_BIOGENIC_AMINE_METABOLIC_PROCESS	0.96393	0.998218	0.9772	0.999999	0.41511	0.964906
GOBP_BRANCHIOMOTOR_NEURON_AXON_GUIDANCE	0.96411	0.998218	0.93088	0.999999	0.8503	0.990119
GOBP_CAVEOLIN_MEDIATED_ENDOCYTOSIS	0.96344	0.998218	0.87229	0.999999	0.31378	0.949782
GOBP_EXTRACELLULAR_VESICLE_BIOGENESIS	0.9639	0.998218	0.77113	0.999999	0.7416	0.985112
GOBP_LIPID_MODIFICATION	0.96377	0.998218	0.94966	0.999999	0.24211	0.943724
GOBP_NEGATIVE_REGULATION_OF_RECEPTOR_INTERNALIZATION	0.96336	0.998218	0.98902	0.999999	0.043823	0.94215
GOBP_POSITIVE_REGULATION_OF_ISOTYPE_SWITCHING_TO_IGA_ISOTYPES	0.96351	0.998218	0.97059	0.999999	0.92135	0.994979
GOBP_REGULATION_OF_SIGNAL_TRANSDUCTION_BY_P53_CLASS_MEDIATOR	0.96369	0.998218	0.88361	0.999999	0.61199	0.974406
GOBP_VASCULAR_ASSOCIATED_SMOOTH_MUSCLE_CELL_PROLIFERATION	0.96365	0.998218	0.99884	0.999999	0.10298	0.94215
GOCC_DENSE_CORE_GRANULE_MEMBRANE	0.96406	0.998218	0.90512	0.999999	0.39202	0.963269
GOMF_MONOATOMIC_ANION_SODIUM_SYMPORTER_ACTIVITY	0.96401	0.998218	0.92448	0.999999	0.3649	0.955179
ICHIBA_GRAFT_VERSUS_HOST_DISEASE_D7_DN	0.96411	0.998218	0.74518	0.999999	0.34366	0.949782
REACTOME_COBALAMIN_CBL_VITAMIN_B12_TRANSPORT_AND_METABOLISM	0.96354	0.998218	0.94074	0.999999	0.01217	0.94215
REACTOME_P130CAS_LINKAGE_TO_MAPK_SIGNALING_FOR_INTEGRINS	0.96351	0.998218	0.97707	0.999999	0.7134	0.982487
GOBP_POSITIVE_REGULATION_OF_GLUCONEOGENESIS	0.96431	0.998242	0.97481	0.999999	0.21752	0.942695
GOBP_SYNAPTIC_MEMBRANE_ADHESION	0.96427	0.998242	0.9683	0.999999	0.64567	0.975647
GOBP_URONIC_ACID_METABOLIC_PROCESS	0.96429	0.998242	0.87952	0.999999	0.71713	0.982487
GOBP_LENS_DEVELOPMENT_IN_CAMERA_TYPE_EYE	0.96474	0.998456	0.92577	0.999999	0.16032	0.94215
GOBP_PANCREAS_DEVELOPMENT	0.96481	0.998456	0.83946	0.999999	0.29772	0.949621
GOCC_TRNA_SPLICING_LIGASE_COMPLEX	0.96481	0.998456	0.82429	0.999999	0.78003	0.985909
STOSSI_RESPONSE_TO_ESTRADIOL	0.96467	0.998456	0.94994	0.999999	0.10613	0.94215
VERNOCHET_ADIPOGENESIS	0.96463	0.998456	0.95014	0.999999	0.50125	0.969027
BIOCARTA_INTRINSIC_PATHWAY	0.96502	0.998508	0.97965	0.999999	0.55773	0.97075
FOROUTAN_PRODRANK_TGFB_EMT_DN	0.96528	0.998508	0.74767	0.999999	0.34263	0.949782
GOBP_N_ACYLPHOSPHATIDYLETHANOLAMINE_METABOLIC_PROCESS	0.96522	0.998508	0.95649	0.999999	0.56568	0.97075
GOBP_REGULATION_OF_CELL_MORPHOGENESIS	0.96492	0.998508	0.95233	0.999999	0.64783	0.97571
GOMF_HISTONE_H3K4_METHYLTRANSFERASE_ACTIVITY	0.96522	0.998508	0.95297	0.999999	0.31303	0.949782
GOMF_NEUREXIN_FAMILY_PROTEIN_BINDING	0.96533	0.998508	0.99131	0.999999	0.69946	0.980566
GOMF_SOLUTE_INORGANIC_ANION_ANTIPORTER_ACTIVITY	0.96525	0.998508	0.85391	0.999999	0.34918	0.949782
WP_GANGLIO_SPHINGOLIPID_METABOLISM	0.96509	0.998508	0.99887	0.999999	0.87679	0.992803
GOBP_RENAL_TUBULAR_SECRETION	0.96542	0.99854	0.94381	0.999999	0.092447	0.94215
BIOCARTA_MTOR_PATHWAY	0.96736	0.998621	0.97429	0.999999	0.95859	0.99725
BOSCO_EPITHELIAL_DIFFERENTIATION_MODULE	0.96787	0.998621	0.92633	0.999999	0.12927	0.94215
BRUECKNER_TARGETS_OF_MIRLET7A3_DN	0.96856	0.998621	0.99327	0.999999	0.95688	0.99704
GAUSSMANN_MLL_AF4_FUSION_TARGETS_B_DN	0.96992	0.998621	0.9308	0.999999	0.71584	0.982487
GOBP_ACTIN_CYTOSKELETON_REORGANIZATION	0.96648	0.998621	0.94382	0.999999	0.19988	0.94215
GOBP_AMINOGLYCOSIDE_ANTIBIOTIC_METABOLIC_PROCESS	0.96763	0.998621	0.97233	0.999999	0.74329	0.985112
GOBP_BRAINSTEM_DEVELOPMENT	0.96993	0.998621	0.94132	0.999999	0.16908	0.94215
GOBP_CATECHOLAMINE_UPTAKE_INVOLVED_IN_SYNAPTIC_TRANSMISSION	0.96868	0.998621	0.99104	0.999999	0.58126	0.97075
GOBP_CENTRAL_NERVOUS_SYSTEM_DEVELOPMENT	0.96657	0.998621	0.98143	0.999999	0.30131	0.949782
GOBP_EPITHELIAL_CELL_PROLIFERATION	0.96878	0.998621	0.87791	0.999999	0.36203	0.955179
GOBP_ESTABLISHMENT_OF_GOLGI_LOCALIZATION	0.96993	0.998621	0.93219	0.999999	0.73661	0.984298
GOBP_FACULTATIVE_HETEROCHROMATIN_FORMATION	0.96836	0.998621	0.93278	0.999999	0.28883	0.947904
GOBP_FATTY_ACID_BETA_OXIDATION	0.96646	0.998621	0.90181	0.999999	0.38926	0.963269
GOBP_GLUCOSE_IMPORT_ACROSS_PLASMA_MEMBRANE	0.96764	0.998621	0.96436	0.999999	0.89457	0.993519
GOBP_GLYCOSYLCERAMIDE_METABOLIC_PROCESS	0.96983	0.998621	0.98539	0.999999	0.43379	0.966913
GOBP_IRON_SULFUR_CLUSTER_ASSEMBLY	0.96628	0.998621	0.99347	0.999999	0.32361	0.949782
GOBP_MAST_CELL_PROLIFERATION	0.96899	0.998621	0.98282	0.999999	0.62786	0.974572
GOBP_MEDIUM_CHAIN_FATTY_ACID_METABOLIC_PROCESS	0.97002	0.998621	0.99531	0.999999	0.40751	0.964341
GOBP_MONOCARBOXYLIC_ACID_CATABOLIC_PROCESS	0.96589	0.998621	0.94462	0.999999	0.25296	0.947904
GOBP_NEGATIVE_REGULATION_OF_CERAMIDE_BIOSYNTHETIC_PROCESS	0.96788	0.998621	0.93929	0.999999	0.54231	0.970634
GOBP_NK_T_CELL_DIFFERENTIATION	0.96728	0.998621	0.98529	0.999999	0.088755	0.94215
GOBP_PHOSPHATIDYLETHANOLAMINE_ACYL_CHAIN_REMODELING	0.96843	0.998621	0.96652	0.999999	0.35242	0.953331
GOBP_PHOSPHATIDYLETHANOLAMINE_METABOLIC_PROCESS	0.96995	0.998621	0.99287	0.999999	0.78388	0.986464
GOBP_POSITIVE_REGULATION_OF_BMP_SIGNALING_PATHWAY	0.9674	0.998621	0.87473	0.999999	0.76423	0.985566
GOBP_POSITIVE_REGULATION_OF_EXTRACELLULAR_MATRIX_ORGANIZATION	0.96978	0.998621	0.98202	0.999999	0.32988	0.949782
GOBP_POSITIVE_REGULATION_OF_HISTONE_METHYLATION	0.96996	0.998621	0.87635	0.999999	0.50273	0.969027
GOBP_POSITIVE_REGULATION_OF_TRANSCRIPTION_BY_RNA_POLYMERASE_III	0.96558	0.998621	0.93401	0.999999	0.58424	0.970905
GOBP_PROTEIN_REFOLDING	0.96719	0.998621	0.98549	0.999999	0.35626	0.953819
GOBP_REGULATION_OF_EXOSOMAL_SECRETION	0.96691	0.998621	0.8372	0.999999	0.63462	0.974736
GOBP_REGULATION_OF_HEMATOPOIETIC_STEM_CELL_PROLIFERATION	0.96977	0.998621	0.94183	0.999999	0.56395	0.97075
GOBP_REGULATION_OF_HISTONE_H4_K16_ACETYLATION	0.96666	0.998621	0.94386	0.999999	0.83522	0.989958
GOBP_REGULATION_OF_MITOCHONDRIAL_MEMBRANE_PERMEABILITY	0.96906	0.998621	0.88403	0.999999	0.38484	0.963269
GOBP_RESPONSE_TO_CATECHOLAMINE	0.96989	0.998621	0.92427	0.999999	0.75722	0.985566
GOBP_RESPONSE_TO_EXTRACELLULAR_STIMULUS	0.96927	0.998621	0.84047	0.999999	0.34495	0.949782
GOBP_RESPONSE_TO_PLATELET_DERIVED_GROWTH_FACTOR	0.9668	0.998621	0.98086	0.999999	0.94897	0.99604
GOBP_SOMATOTROPIN_SECRETING_CELL_DIFFERENTIATION	0.96948	0.998621	0.98327	0.999999	0.54909	0.97075
GOCC_CLATHRIN_COATED_ENDOCYTIC_VESICLE_MEMBRANE	0.96683	0.998621	0.89054	0.999999	0.91766	0.994628
GOCC_GOLGI_CIS_CISTERNA	0.96577	0.998621	0.99134	0.999999	0.98218	0.999248
GOCC_LATERAL_PLASMA_MEMBRANE	0.96904	0.998621	0.68286	0.999999	0.86464	0.992395
GOCC_MICROBODY	0.96911	0.998621	0.9658	0.999999	0.25959	0.947904
GOCC_PERINUCLEAR_ENDOPLASMIC_RETICULUM	0.96869	0.998621	0.9018	0.999999	0.6994	0.980566
GOCC_PERINUCLEAR_THECA	0.96788	0.998621	0.63824	0.999999	0.51902	0.970333
GOCC_RNA_N6_METHYLADENOSINE_METHYLTRANSFERASE_COMPLEX	0.96636	0.998621	0.84971	0.999999	0.94896	0.99604
GOCC_ROUGH_ENDOPLASMIC_RETICULUM_MEMBRANE	0.96798	0.998621	0.94585	0.999999	0.57989	0.97075
GOCC_SARCOPLASMIC_RETICULUM	0.96897	0.998621	0.95709	0.999999	0.15406	0.94215
GOMF_BICARBONATE_TRANSMEMBRANE_TRANSPORTER_ACTIVITY	0.96841	0.998621	0.89169	0.999999	0.50283	0.969027
GOMF_CALCIUM_ION_BINDING	0.96826	0.998621	0.90259	0.999999	0.80045	0.987332
GOMF_FIBROBLAST_GROWTH_FACTOR_RECEPTOR_ACTIVITY	0.96919	0.998621	0.93504	0.999999	0.71586	0.982487
GOMF_IMMUNOGLOBULIN_BINDING	0.96968	0.998621	0.99108	0.999999	0.019478	0.94215
GOMF_LEUCINE_ZIPPER_DOMAIN_BINDING	0.96714	0.998621	0.99347	0.999999	0.54356	0.970634
GOMF_LONG_CHAIN_FATTY_ACID_COA_LIGASE_ACTIVITY	0.96767	0.998621	0.96372	0.999999	0.67072	0.977553
GOMF_PALMITOYL_COA_HYDROLASE_ACTIVITY	0.96824	0.998621	0.93592	0.999999	0.69588	0.980566
GOMF_POLYNUCLEOTIDE_ADENYLYLTRANSFERASE_ACTIVITY	0.96976	0.998621	0.96385	0.999999	0.09412	0.94215
GOMF_RNA_7_METHYLGUANOSINE_CAP_BINDING	0.96642	0.998621	0.98957	0.999999	0.60133	0.974406
GOMF_SODIUM_ION_TRANSMEMBRANE_TRANSPORTER_ACTIVITY	0.96905	0.998621	0.8747	0.999999	0.14443	0.94215
GROSS_HYPOXIA_VIA_ELK3_AND_HIF1A_UP	0.9662	0.998621	0.64727	0.999999	0.64128	0.974991
GROSS_HYPOXIA_VIA_ELK3_ONLY_UP	0.96814	0.998621	0.83561	0.999999	0.47792	0.969027
HUMMERICH_MALIGNANT_SKIN_TUMOR_DN	0.9672	0.998621	0.98501	0.999999	0.21502	0.942695
KIM_HYPOXIA	0.96832	0.998621	0.8843	0.999999	0.17445	0.94215
KYNG_NORMAL_AGING_DN	0.96866	0.998621	0.98501	0.999999	0.4901	0.969027
LEIN_MIDBRAIN_MARKERS	0.96997	0.998621	0.98464	0.999999	0.89676	0.993519
PRAMOONJAGO_SOX4_TARGETS_UP	0.96588	0.998621	0.91531	0.999999	0.77428	0.985787
REACTOME_ADHERENS_JUNCTIONS_INTERACTIONS	0.96986	0.998621	0.98008	0.999999	0.61372	0.974406
REACTOME_DEFECTS_IN_VITAMIN_AND_COFACTOR_METABOLISM	0.96922	0.998621	0.95152	0.999999	0.0075052	0.94215
REACTOME_DOWNREGULATION_OF_ERBB4_SIGNALING	0.96919	0.998621	0.97851	0.999999	0.013904	0.94215
REACTOME_GAMMA_CARBOXYLATION_HYPUSINE_FORMATION_AND_ARYLSULFATASE_ACTIVATION	0.96676	0.998621	0.9915	0.999999	0.01049	0.94215
REACTOME_MYOGENESIS	0.9672	0.998621	0.98226	0.999999	0.78913	0.98708
REACTOME_RESPONSE_OF_MTB_TO_PHAGOCYTOSIS	0.96619	0.998621	0.80347	0.999999	0.20998	0.942695
REACTOME_RND3_GTPASE_CYCLE	0.96818	0.998621	0.95072	0.999999	0.83693	0.989982
REACTOME_TRANSPORT_OF_VITAMINS_NUCLEOSIDES_AND_RELATED_MOLECULES	0.96765	0.998621	0.98707	0.999999	0.6952	0.980566
SATO_SILENCED_BY_DEACETYLATION_IN_PANCREATIC_CANCER	0.96725	0.998621	0.9919	0.999999	0.85567	0.990852
SUZUKI_CTCFL_TARGETS_UP	0.96964	0.998621	0.96749	0.999999	0.28798	0.947904
UEDA_CENTRAL_CLOCK	0.96884	0.998621	0.98752	0.999999	0.64122	0.974991
WP_AFLATOXIN_B1_METABOLISM	0.9674	0.998621	0.98525	0.999999	0.94902	0.99604
WP_EICOSANOID_SYNTHESIS	0.96645	0.998621	0.97146	0.999999	0.89269	0.993519
WP_PROSTAGLANDIN_AND_LEUKOTRIENE_METABOLISM_IN_SENESCENCE	0.96614	0.998621	0.89938	0.999999	0.82122	0.989671
WP_STEROID_HORMONE_PRECURSOR_BIOSYNTHESIS	0.96787	0.998621	0.89731	0.999999	0.0962	0.94215
HAHTOLA_CTCL_PATHOGENESIS	0.9701	0.998643	0.90584	0.999999	0.24898	0.947621
BIOCARTA_WNT_LRP6_PATHWAY	0.9704	0.998651	0.95619	0.999999	0.71228	0.982487
GOBP_ESTABLISHMENT_OF_MITOTIC_SISTER_CHROMATID_COHESION	0.97031	0.998651	0.96922	0.999999	0.50577	0.969027
GOCC_ADHERENS_JUNCTION	0.97046	0.998651	0.97976	0.999999	0.38765	0.963269
GOCC_PLATELET_DENSE_GRANULE_LUMEN	0.9703	0.998651	0.98267	0.999999	0.77516	0.985787
WP_FAS_LIGAND_PATHWAY_AND_STRESS_INDUCTION_OF_HEAT_SHOCK_PROTEINS	0.97028	0.998651	0.97107	0.999999	0.9932	0.999599
WP_VITAMIN_A_AND_CAROTENOID_METABOLISM	0.97041	0.998651	0.99451	0.999999	0.74598	0.985213
REACTOME_EPHRIN_SIGNALING	0.97056	0.998693	0.95802	0.999999	0.9	0.993519
AIYAR_COBRA1_TARGETS_UP	0.97211	0.998728	0.93413	0.999999	0.12849	0.94215
BIOCARTA_EIF4_PATHWAY	0.9838	0.998728	0.98453	0.999999	0.82536	0.989671
BIOCARTA_LAIR_PATHWAY	0.97801	0.998728	0.98359	0.999999	0.36879	0.956071
BLANCO_MELO_RESPIRATORY_SYNCYTIAL_VIRUS_INFECTION_A594_CELLS_DN	0.98187	0.998728	0.97219	0.999999	0.67077	0.977553
BOYLAN_MULTIPLE_MYELOMA_D_CLUSTER_DN	0.97632	0.998728	0.95827	0.999999	0.71925	0.982487
BURTON_ADIPOGENESIS_5	0.97223	0.998728	0.99313	0.999999	0.12666	0.94215
CAMPS_COLON_CANCER_COPY_NUMBER_DN	0.97286	0.998728	0.94123	0.999999	0.92166	0.994979
CHEN_LIVER_METABOLISM_QTL_CIS	0.9819	0.998728	0.97083	0.999999	0.65991	0.977094
CREIGHTON_ENDOCRINE_THERAPY_RESISTANCE_4	0.97704	0.998728	0.99042	0.999999	0.67569	0.977553
ENGELMANN_CANCER_PROGENITORS_UP	0.98494	0.998728	0.99585	0.999999	0.16125	0.94215
FARDIN_HYPOXIA_9	0.97679	0.998728	0.96399	0.999999	0.70781	0.981417
FIGUEROA_AML_METHYLATION_CLUSTER_7_DN	0.97248	0.998728	0.88693	0.999999	0.070211	0.94215
FLECHNER_PBL_KIDNEY_TRANSPLANT_OK_VS_DONOR_DN	0.98172	0.998728	0.95949	0.999999	0.69715	0.980566
FOROUTAN_TGFB_EMT_DN	0.97836	0.998728	0.75327	0.999999	0.43456	0.966913
FREDERICK_PRKCI_TARGETS	0.9822	0.998728	0.75271	0.999999	0.4942	0.969027
GINESTIER_BREAST_CANCER_ZNF217_AMPLIFIED_UP	0.98398	0.998728	0.9807	0.999999	0.13969	0.94215
GOBP_ACTIVATION_OF_CYSTEINE_TYPE_ENDOPEPTIDASE_ACTIVITY_INVOLVED_IN_APOPTOTIC_PROCESS_BY_CYTOCHROME_C	0.9835	0.998728	0.9839	0.999999	0.098469	0.94215
GOBP_ACTIVATION_OF_GTPASE_ACTIVITY	0.97094	0.998728	0.90636	0.999999	0.56907	0.97075
GOBP_ADENYLATE_CYCLASE_INHIBITING_SEROTONIN_RECEPTOR_SIGNALING_PATHWAY	0.9837	0.998728	0.99046	0.999999	0.16893	0.94215
GOBP_ASPARAGINE_METABOLIC_PROCESS	0.98037	0.998728	0.9882	0.999999	0.21186	0.942695
GOBP_AUTOPHAGY_OF_PEROXISOME	0.97287	0.998728	0.93204	0.999999	0.11382	0.94215
GOBP_CALCIUM_IMPORT_INTO_THE_MITOCHONDRION	0.97347	0.998728	0.99749	0.999999	0.78084	0.985987
GOBP_CATECHOLAMINE_SECRETION	0.97405	0.998728	0.90994	0.999999	0.9905	0.999562
GOBP_CATECHOLAMINE_TRANSPORT	0.97638	0.998728	0.95945	0.999999	0.94746	0.99604
GOBP_CELLULAR_RESPONSE_TO_ALCOHOL	0.97476	0.998728	0.94111	0.999999	0.62721	0.974572
GOBP_CELLULAR_RESPONSE_TO_EXTRACELLULAR_STIMULUS	0.97373	0.998728	0.79708	0.999999	0.61963	0.974406
GOBP_CELLULAR_RESPONSE_TO_LITHIUM_ION	0.97533	0.998728	0.94825	0.999999	0.028963	0.94215
GOBP_CELLULAR_RESPONSE_TO_PEPTIDE_HORMONE_STIMULUS	0.97325	0.998728	0.86667	0.999999	0.66961	0.977553
GOBP_CELLULAR_RESPONSE_TO_PH	0.98517	0.998728	0.98175	0.999999	0.12155	0.94215
GOBP_CELL_DEATH_IN_RESPONSE_TO_OXIDATIVE_STRESS	0.97285	0.998728	0.96317	0.999999	0.86529	0.992443
GOBP_CIRCADIAN_RHYTHM	0.98504	0.998728	0.9629	0.999999	0.7715	0.985787
GOBP_CORTICOSPINAL_TRACT_MORPHOGENESIS	0.98014	0.998728	0.84017	0.999999	0.5244	0.970634
GOBP_DEPHOSPHORYLATION	0.98289	0.998728	0.99051	0.999999	0.2848	0.947904
GOBP_DETECTION_OF_STIMULUS_INVOLVED_IN_SENSORY_PERCEPTION	0.97355	0.998728	0.95651	0.999999	0.32375	0.949782
GOBP_DE_NOVO_AMP_BIOSYNTHETIC_PROCESS	0.97848	0.998728	0.91443	0.999999	0.15149	0.94215
GOBP_DNA_DAMAGE_RESPONSE_SIGNAL_TRANSDUCTION_BY_P53_CLASS_MEDIATOR_RESULTING_IN_CELL_CYCLE_ARREST	0.97931	0.998728	0.84313	0.999999	0.4513	0.968316
GOBP_ENDODERMAL_CELL_FATE_SPECIFICATION	0.98089	0.998728	0.98041	0.999999	0.83586	0.989982
GOBP_ENTRAINMENT_OF_CIRCADIAN_CLOCK	0.97449	0.998728	0.99472	0.999999	0.25941	0.947904
GOBP_FATTY_ACID_METABOLIC_PROCESS	0.97439	0.998728	0.98515	0.999999	0.51912	0.970333
GOBP_FOREBRAIN_RADIAL_GLIAL_CELL_DIFFERENTIATION	0.9839	0.998728	0.96682	0.999999	0.60006	0.974406
GOBP_GAMMA_DELTA_T_CELL_DIFFERENTIATION	0.9778	0.998728	0.9419	0.999999	0.63074	0.974572
GOBP_GLUCOSYLCERAMIDE_METABOLIC_PROCESS	0.98587	0.998728	0.98512	0.999999	0.47269	0.969027
GOBP_GRANZYME_MEDIATED_PROGRAMMED_CELL_DEATH_SIGNALING_PATHWAY	0.98582	0.998728	0.99617	0.999999	0.29302	0.947904
GOBP_GROOMING_BEHAVIOR	0.97968	0.998728	0.98058	0.999999	0.39549	0.963269
GOBP_G_PROTEIN_COUPLED_RECEPTOR_SIGNALING_PATHWAY_COUPLED_TO_CYCLIC_NUCLEOTIDE_SECOND_MESSENGER	0.97246	0.998728	0.99073	0.999999	0.30966	0.949782
GOBP_HINDGUT_DEVELOPMENT	0.97617	0.998728	0.95437	0.999999	0.78498	0.986918
GOBP_INTRACELLULAR_PHOSPHATE_ION_HOMEOSTASIS	0.97852	0.998728	0.96279	0.999999	0.96275	0.99725
GOBP_LONG_CHAIN_FATTY_ACID_METABOLIC_PROCESS	0.97579	0.998728	0.97812	0.999999	0.79191	0.987332
GOBP_MAINTENANCE_OF_PROTEIN_LOCATION_IN_MITOCHONDRION	0.98557	0.998728	0.99499	0.999999	0.22601	0.942695
GOBP_MITOCHONDRIAL_OUTER_MEMBRANE_PERMEABILIZATION	0.97813	0.998728	0.84005	0.999999	0.5396	0.970634
GOBP_MITOCHONDRIAL_OUTER_MEMBRANE_PERMEABILIZATION_INVOLVED_IN_PROGRAMMED_CELL_DEATH	0.98457	0.998728	0.89514	0.999999	0.56811	0.97075
GOBP_MITOCHONDRIAL_PROTON_TRANSPORTING_ATP_SYNTHASE_COMPLEX_ASSEMBLY	0.97521	0.998728	0.65344	0.999999	0.67641	0.977553
GOBP_MONOAMINE_TRANSPORT	0.97954	0.998728	0.96439	0.999999	0.93773	0.995153
GOBP_MONOCARBOXYLIC_ACID_METABOLIC_PROCESS	0.98047	0.998728	0.9967	0.999999	0.40421	0.964341
GOBP_NEGATIVE_REGULATION_OF_AUTOPHAGOSOME_ASSEMBLY	0.97619	0.998728	0.98284	0.999999	0.29075	0.947904
GOBP_NEGATIVE_REGULATION_OF_BLOOD_PRESSURE	0.98266	0.998728	0.96163	0.999999	0.12191	0.94215
GOBP_NEGATIVE_REGULATION_OF_CELL_CELL_ADHESION_MEDIATED_BY_CADHERIN	0.97451	0.998728	0.9547	0.999999	0.022584	0.94215
GOBP_NEGATIVE_REGULATION_OF_DNA_DAMAGE_RESPONSE_SIGNAL_TRANSDUCTION_BY_P53_CLASS_MEDIATOR	0.98414	0.998728	0.92901	0.999999	0.1656	0.94215
GOBP_NEGATIVE_REGULATION_OF_INTRINSIC_APOPTOTIC_SIGNALING_PATHWAY_BY_P53_CLASS_MEDIATOR	0.97624	0.998728	0.79673	0.999999	0.63623	0.974736
GOBP_NEGATIVE_REGULATION_OF_ION_TRANSMEMBRANE_TRANSPORTER_ACTIVITY	0.97106	0.998728	0.92497	0.999999	0.28108	0.947904
GOBP_NEGATIVE_REGULATION_OF_MACROPHAGE_DIFFERENTIATION	0.98221	0.998728	0.96948	0.999999	0.6413	0.974991
GOBP_NEGATIVE_REGULATION_OF_MONOATOMIC_ION_TRANSPORT	0.97851	0.998728	0.96124	0.999999	0.46548	0.969027
GOBP_NEGATIVE_REGULATION_OF_SIGNAL_TRANSDUCTION_BY_P53_CLASS_MEDIATOR	0.98419	0.998728	0.87211	0.999999	0.46182	0.969027
GOBP_NEGATIVE_REGULATION_OF_VASCULAR_ASSOCIATED_SMOOTH_MUSCLE_CELL_PROLIFERATION	0.98367	0.998728	0.9987	0.999999	0.13597	0.94215
GOBP_NEGATIVE_REGULATION_OF_WNT_SIGNALING_PATHWAY_INVOLVED_IN_HEART_DEVELOPMENT	0.98391	0.998728	0.97674	0.999999	0.82216	0.989671
GOBP_NERVOUS_SYSTEM_PROCESS	0.97164	0.998728	0.98466	0.999999	0.43984	0.966913
GOBP_NEUROTRANSMITTER_BIOSYNTHETIC_PROCESS	0.97144	0.998728	0.96767	0.999999	0.56798	0.97075
GOBP_NOREPINEPHRINE_TRANSPORT	0.97958	0.998728	0.94674	0.999999	0.96452	0.99725
GOBP_NUCLEOLUS_ORGANIZATION	0.98468	0.998728	0.9845	0.999999	0.69877	0.980566
GOBP_NUCLEOSIDE_DIPHOSPHATE_CATABOLIC_PROCESS	0.97845	0.998728	0.99071	0.999999	0.27477	0.947904
GOBP_ORGANIC_ACID_METABOLIC_PROCESS	0.98123	0.998728	0.99666	0.999999	0.64117	0.974991
GOBP_PEPTIDYL_LYSINE_METHYLATION	0.97799	0.998728	0.87491	0.999999	0.26632	0.947904
GOBP_PHENOL_CONTAINING_COMPOUND_METABOLIC_PROCESS	0.97929	0.998728	0.99887	0.999999	0.52589	0.970634
GOBP_PHOSPHATE_ION_HOMEOSTASIS	0.98598	0.998728	0.96846	0.999999	0.99834	0.999876
GOBP_PIGMENT_CATABOLIC_PROCESS	0.97596	0.998728	0.97728	0.999999	0.32773	0.949782
GOBP_POSITIVE_REGULATION_OF_AMINE_TRANSPORT	0.98559	0.998728	0.98807	0.999999	0.74018	0.985013
GOBP_POSITIVE_REGULATION_OF_B_CELL_ACTIVATION	0.97184	0.998728	0.93391	0.999999	0.26899	0.947904
GOBP_POSITIVE_REGULATION_OF_CELL_DEATH	0.9789	0.998728	0.98997	0.999999	0.8301	0.989671
GOBP_POSITIVE_REGULATION_OF_CHONDROCYTE_DIFFERENTIATION	0.97548	0.998728	0.96529	0.999999	0.88849	0.993519
GOBP_POSITIVE_REGULATION_OF_HISTONE_DEACETYLATION	0.98477	0.998728	0.98733	0.999999	0.56991	0.97075
GOBP_POSITIVE_REGULATION_OF_HISTONE_H3_K4_METHYLATION	0.97296	0.998728	0.72417	0.999999	0.70087	0.980566
GOBP_POSITIVE_REGULATION_OF_HISTONE_MODIFICATION	0.98325	0.998728	0.87904	0.999999	0.5057	0.969027
GOBP_POSITIVE_REGULATION_OF_HYDROLASE_ACTIVITY	0.98437	0.998728	0.99538	0.999999	0.48205	0.969027
GOBP_POSITIVE_REGULATION_OF_NEURON_PROJECTION_ARBORIZATION	0.98257	0.998728	0.99281	0.999999	0.57028	0.97075
GOBP_POSITIVE_REGULATION_OF_PHOSPHATIDYLINOSITOL_3_KINASE_SIGNALING	0.9823	0.998728	0.96081	0.999999	0.33936	0.949782
GOBP_POSITIVE_REGULATION_OF_PROTEIN_DEACETYLATION	0.97846	0.998728	0.97939	0.999999	0.54156	0.970634
GOBP_POSTSYNAPSE_ORGANIZATION	0.97198	0.998728	0.97567	0.999999	0.96069	0.99725
GOBP_PREPULSE_INHIBITION	0.9845	0.998728	0.96136	0.999999	0.81071	0.98894
GOBP_PROSTANOID_BIOSYNTHETIC_PROCESS	0.97998	0.998728	0.99351	0.999999	0.70613	0.980566
GOBP_PURINE_NUCLEOTIDE_SALVAGE	0.9791	0.998728	0.87773	0.999999	0.71676	0.982487
GOBP_PURINE_RIBONUCLEOTIDE_SALVAGE	0.98585	0.998728	0.90598	0.999999	0.32054	0.949782
GOBP_REGULATION_OF_ASTROCYTE_ACTIVATION	0.98159	0.998728	0.92954	0.999999	0.87975	0.992982
GOBP_REGULATION_OF_BILE_ACID_METABOLIC_PROCESS	0.97668	0.998728	0.98719	0.999999	0.11641	0.94215
GOBP_REGULATION_OF_CATECHOLAMINE_UPTAKE_INVOLVED_IN_SYNAPTIC_TRANSMISSION	0.98251	0.998728	0.98013	0.999999	0.5686	0.97075
GOBP_REGULATION_OF_CELL_MORPHOGENESIS_INVOLVED_IN_DIFFERENTIATION	0.98266	0.998728	0.9903	0.999999	0.77215	0.985787
GOBP_REGULATION_OF_CIRCADIAN_RHYTHM	0.97362	0.998728	0.92107	0.999999	0.4383	0.966913
GOBP_REGULATION_OF_EXCRETION	0.97513	0.998728	0.96243	0.999999	0.0756	0.94215
GOBP_REGULATION_OF_HISTONE_METHYLATION	0.98492	0.998728	0.93286	0.999999	0.40784	0.964341
GOBP_REGULATION_OF_HISTONE_MODIFICATION	0.98467	0.998728	0.9233	0.999999	0.78848	0.98708
GOBP_REGULATION_OF_INTRINSIC_APOPTOTIC_SIGNALING_PATHWAY_BY_P53_CLASS_MEDIATOR	0.97472	0.998728	0.81786	0.999999	0.7872	0.98708
GOBP_REGULATION_OF_INTRINSIC_APOPTOTIC_SIGNALING_PATHWAY_IN_RESPONSE_TO_DNA_DAMAGE_BY_P53_CLASS_MEDIATOR	0.9861	0.998728	0.85143	0.999999	0.66213	0.97735
GOBP_REGULATION_OF_MEMBRANE_DEPOLARIZATION	0.97244	0.998728	0.92207	0.999999	0.1984	0.94215
GOBP_REGULATION_OF_MITOCHONDRIAL_MEMBRANE_PERMEABILITY_INVOLVED_IN_APOPTOTIC_PROCESS	0.98287	0.998728	0.89216	0.999999	0.58402	0.970905
GOBP_REGULATION_OF_MITOCHONDRIAL_OUTER_MEMBRANE_PERMEABILIZATION_INVOLVED_IN_APOPTOTIC_SIGNALING_PATHWAY	0.97605	0.998728	0.91288	0.999999	0.53642	0.970634
GOBP_REGULATION_OF_NEURAL_PRECURSOR_CELL_PROLIFERATION	0.98166	0.998728	0.98406	0.999999	0.13967	0.94215
GOBP_REGULATION_OF_NEUROTRANSMITTER_UPTAKE	0.97205	0.998728	0.99536	0.999999	0.57318	0.97075
GOBP_REGULATION_OF_ORGANELLE_ASSEMBLY	0.98267	0.998728	0.9895	0.999999	0.5652	0.97075
GOBP_REGULATION_OF_PH	0.98506	0.998728	0.94728	0.999999	0.13882	0.94215
GOBP_REGULATION_OF_PHOSPHATIDYLINOSITOL_3_KINASE_SIGNALING	0.98367	0.998728	0.89705	0.999999	0.34017	0.949782
GOBP_REGULATION_OF_PROTEIN_AUTOPHOSPHORYLATION	0.9778	0.998728	0.79433	0.999999	0.83987	0.989982
GOBP_REGULATION_OF_PROTEIN_FOLDING	0.97732	0.998728	0.97322	0.999999	0.47755	0.969027
GOBP_REGULATION_OF_RECEPTOR_CLUSTERING	0.97629	0.998728	0.9231	0.999999	0.53534	0.970634
GOBP_REGULATION_OF_RENAL_SYSTEM_PROCESS	0.98559	0.998728	0.96391	0.999999	0.10289	0.94215
GOBP_REGULATION_OF_SECRETION	0.97239	0.998728	0.97272	0.999999	0.94641	0.995788
GOBP_REGULATION_OF_SEROTONIN_SECRETION	0.97304	0.998728	0.97165	0.999999	0.39405	0.963269
GOBP_REGULATION_OF_VERY_LOW_DENSITY_LIPOPROTEIN_PARTICLE_CLEARANCE	0.98101	0.998728	0.99434	0.999999	0.76935	0.985566
GOBP_RESPONSE_TO_AMINE	0.97252	0.998728	0.96425	0.999999	0.62777	0.974572
GOBP_RESPONSE_TO_DOPAMINE	0.97746	0.998728	0.9746	0.999999	0.92706	0.995153
GOBP_RESPONSE_TO_INSULIN	0.98239	0.998728	0.86709	0.999999	0.41423	0.964906
GOBP_RESPONSE_TO_NITROGEN_COMPOUND	0.97704	0.998728	0.9933	0.999999	0.52814	0.970634
GOBP_RESPONSE_TO_PEPTIDE_HORMONE	0.97854	0.998728	0.91831	0.999999	0.68718	0.980292
GOBP_RESPONSE_TO_STARVATION	0.981	0.998728	0.85237	0.999999	0.87205	0.992485
GOBP_RESPONSE_TO_TESTOSTERONE	0.98454	0.998728	0.97426	0.999999	0.27474	0.947904
GOBP_RETINAL_GANGLION_CELL_AXON_GUIDANCE	0.97129	0.998728	0.9466	0.999999	0.91155	0.994571
GOBP_RNA_GUANINE_N7_METHYLATION	0.97558	0.998728	0.93951	0.999999	0.12097	0.94215
GOBP_ROOF_OF_MOUTH_DEVELOPMENT	0.97996	0.998728	0.97503	0.999999	0.44286	0.967983
GOBP_SENSORY_ORGAN_MORPHOGENESIS	0.98388	0.998728	0.93186	0.999999	0.44359	0.967983
GOBP_SEROTONIN_TRANSPORT	0.97665	0.998728	0.96841	0.999999	0.35931	0.954897
GOBP_SNRNA_CATABOLIC_PROCESS	0.98281	0.998728	0.94558	0.999999	0.32878	0.949782
GOBP_SPERM_MOTILITY	0.97231	0.998728	0.99634	0.999999	0.14915	0.94215
GOBP_SPINDLE_ASSEMBLY_INVOLVED_IN_FEMALE_MEIOSIS	0.97828	0.998728	0.98879	0.999999	0.96298	0.99725
GOBP_SRP_DEPENDENT_COTRANSLATIONAL_PROTEIN_TARGETING_TO_MEMBRANE	0.98217	0.998728	0.96339	0.999999	0.28071	0.947904
GOBP_SYMPATHETIC_GANGLION_DEVELOPMENT	0.97823	0.998728	0.88033	0.999999	0.67826	0.97769
GOBP_SYNAPTIC_TRANSMISSION_CHOLINERGIC	0.97483	0.998728	0.86332	0.999999	0.41169	0.964341
GOBP_TETRAPYRROLE_BIOSYNTHETIC_PROCESS	0.98493	0.998728	0.9893	0.999999	0.34506	0.949782
GOBP_TETRAPYRROLE_CATABOLIC_PROCESS	0.98581	0.998728	0.99061	0.999999	0.2845	0.947904
GOBP_TRANSFORMING_GROWTH_FACTOR_BETA2_PRODUCTION	0.98393	0.998728	0.97341	0.999999	0.78124	0.985987
GOBP_UNSATURATED_FATTY_ACID_BIOSYNTHETIC_PROCESS	0.98596	0.998728	0.99695	0.999999	0.83613	0.989982
GOBP_VERY_LOW_DENSITY_LIPOPROTEIN_PARTICLE_CLEARANCE	0.98052	0.998728	0.9949	0.999999	0.79625	0.987332
GOBP_VITAMIN_A_METABOLIC_PROCESS	0.97436	0.998728	0.98547	0.999999	0.4395	0.966913
GOCC_ATAC_COMPLEX	0.98482	0.998728	0.97678	0.999999	0.59916	0.974231
GOCC_CALCIUM_CHANNEL_COMPLEX	0.98374	0.998728	0.98011	0.999999	0.98224	0.999248
GOCC_CATION_CHANNEL_COMPLEX	0.98205	0.998728	0.94554	0.999999	0.81156	0.98904
GOCC_CORTICAL_GRANULE	0.98444	0.998728	0.98796	0.999999	0.73914	0.984594
GOCC_CYTOPLASMIC_REGION	0.9763	0.998728	0.93587	0.999999	0.74197	0.985112
GOCC_ENDOPLASMIC_RETICULUM_QUALITY_CONTROL_COMPARTMENT	0.98596	0.998728	0.98379	0.999999	0.092539	0.94215
GOCC_EUKARYOTIC_TRANSLATION_INITIATION_FACTOR_4F_COMPLEX	0.97428	0.998728	0.99144	0.999999	0.85342	0.990852
GOCC_FLOTILLIN_COMPLEX	0.97938	0.998728	0.96293	0.999999	0.9391	0.995256
GOCC_ION_CHANNEL_COMPLEX	0.98519	0.998728	0.96876	0.999999	0.82578	0.989671
GOCC_MRNA_EDITING_COMPLEX	0.98129	0.998728	0.93254	0.999999	0.93185	0.995153
GOCC_MULTIVESICULAR_BODY_INTERNAL_VESICLE	0.97439	0.998728	0.98099	0.999999	0.85624	0.990926
GOCC_PLASMA_MEMBRANE_REGION	0.98268	0.998728	0.97504	0.999999	0.13919	0.94215
GOCC_PRP19_COMPLEX	0.97086	0.998728	0.96803	0.999999	0.10333	0.94215
GOCC_SARCOPLASMIC_RETICULUM_MEMBRANE	0.97487	0.998728	0.95199	0.999999	0.24909	0.947621
GOCC_SMALL_SUBUNIT_PROCESSOME	0.97883	0.998728	0.95207	0.999999	0.20601	0.942695
GOCC_TIM23_MITOCHONDRIAL_IMPORT_INNER_MEMBRANE_TRANSLOCASE_COMPLEX	0.98188	0.998728	0.99983	0.999999	0.39937	0.963657
GOCC_TRAMP_COMPLEX	0.98157	0.998728	0.96031	0.999999	0.47045	0.969027
GOCC_TRANSCRIPTION_FACTOR_TFIID_COMPLEX	0.97693	0.998728	0.27729	0.999999	0.86352	0.991913
GOCC_TRIGLYCERIDE_RICH_PLASMA_LIPOPROTEIN_PARTICLE	0.97725	0.998728	0.92343	0.999999	0.3585	0.954361
GOMF_7S_RNA_BINDING	0.98131	0.998728	0.88817	0.999999	0.64364	0.974991
GOMF_BETA_2_MICROGLOBULIN_BINDING	0.97453	0.998728	0.98447	0.999999	0.015918	0.94215
GOMF_CARBOXYLIC_ESTER_HYDROLASE_ACTIVITY	0.97092	0.998728	0.99565	0.999999	0.76852	0.985566
GOMF_CHLORIDE_CHANNEL_INHIBITOR_ACTIVITY	0.98348	0.998728	0.99064	0.999999	0.62854	0.974572
GOMF_CILIARY_NEUROTROPHIC_FACTOR_RECEPTOR_BINDING	0.97166	0.998728	0.64878	0.999999	0.63021	0.974572
GOMF_COBALAMIN_BINDING	0.98146	0.998728	0.98218	0.999999	0.35475	0.953395
GOMF_D_GLUCOSE_TRANSMEMBRANE_TRANSPORTER_ACTIVITY	0.97363	0.998728	0.93959	0.999999	0.65311	0.97622
GOMF_ENDOPEPTIDASE_ACTIVITY	0.98542	0.998728	0.99657	0.999999	0.004722	0.94215
GOMF_E_BOX_BINDING	0.9839	0.998728	0.99368	0.999999	0.88868	0.993519
GOMF_FATTY_ACID_BINDING	0.97588	0.998728	0.95593	0.999999	0.91314	0.994571
GOMF_FRUCTOSE_BINDING	0.97785	0.998728	0.97956	0.999999	0.42486	0.965893
GOMF_G_PROTEIN_COUPLED_AMINE_RECEPTOR_ACTIVITY	0.97531	0.998728	0.98682	0.999999	0.26765	0.947904
GOMF_HISTONE_H3K27_METHYLTRANSFERASE_ACTIVITY	0.98401	0.998728	0.9034	0.999999	0.49344	0.969027
GOMF_INSULIN_RECEPTOR_BINDING	0.98368	0.998728	0.98262	0.999999	0.63731	0.974991
GOMF_INTERMEDIATE_FILAMENT_BINDING	0.97468	0.998728	0.97042	0.999999	0.48583	0.969027
GOMF_MAP_KINASE_KINASE_KINASE_ACTIVITY	0.97876	0.998728	0.97657	0.999999	0.7061	0.980566
GOMF_MELANOCORTIN_RECEPTOR_ACTIVITY	0.97665	0.998728	0.9525	0.999999	0.33076	0.949782
GOMF_MONOATOMIC_ANION_MONOATOMIC_CATION_SYMPORTER_ACTIVITY	0.97517	0.998728	0.98095	0.999999	0.17531	0.94215
GOMF_MONOCARBOXYLIC_ACID_BINDING	0.97555	0.998728	0.94581	0.999999	0.84688	0.990119
GOMF_NEUROTRANSMITTER_RECEPTOR_ACTIVITY	0.97508	0.998728	0.99175	0.999999	0.038656	0.94215
GOMF_NUCLEOSIDE_TRIPHOSPHATASE_REGULATOR_ACTIVITY	0.98028	0.998728	0.93404	0.999999	0.27258	0.947904
GOMF_PEPTIDASE_ACTIVITY	0.97817	0.998728	0.99425	0.999999	0.0090706	0.94215
GOMF_POSTSYNAPTIC_NEUROTRANSMITTER_RECEPTOR_ACTIVITY	0.97663	0.998728	0.95954	0.999999	0.06493	0.94215
GOMF_RNA_ADENYLYLTRANSFERASE_ACTIVITY	0.98214	0.998728	0.97146	0.999999	0.16624	0.94215
GOMF_RNA_POLYMERASE_II_GENERAL_TRANSCRIPTION_INITIATION_FACTOR_ACTIVITY	0.98099	0.998728	0.64609	0.999999	0.88317	0.993519
GOMF_TETRAPYRROLE_BINDING	0.97417	0.998728	0.96917	0.999999	0.88192	0.993519
GOMF_TRANSFORMING_GROWTH_FACTOR_BETA_RECEPTOR_ACTIVITY_TYPE_I	0.98203	0.998728	0.97136	0.999999	0.71021	0.981804
GRADE_COLON_VS_RECTAL_CANCER_UP	0.98464	0.998728	0.99407	0.999999	0.3904	0.963269
HASLINGER_B_CLL_WITH_CHROMOSOME_12_TRISOMY	0.97914	0.998728	0.97636	0.999999	0.89833	0.993519
HOLLMANN_APOPTOSIS_VIA_CD40_DN	0.97337	0.998728	0.9533	0.999999	0.86712	0.992443
IBRAHIM_NRF1_UP	0.97571	0.998728	0.95949	0.999999	0.95796	0.997235
IBRAHIM_NRF3_DOWN	0.97201	0.998728	0.99865	0.999999	0.69095	0.980547
JONES_TCOF1_TARGETS	0.9801	0.998728	0.95679	0.999999	0.48989	0.969027
KEGG_ALANINE_ASPARTATE_AND_GLUTAMATE_METABOLISM	0.98205	0.998728	0.95898	0.999999	0.24677	0.947486
KEGG_NEUROACTIVE_LIGAND_RECEPTOR_INTERACTION	0.97794	0.998728	0.99037	0.999999	0.0017058	0.94215
KONDO_PROSTATE_CANCER_WITH_H3K27ME3	0.97923	0.998728	0.93909	0.999999	0.52223	0.970484
LANDIS_ERBB2_BREAST_TUMORS_324_UP	0.98455	0.998728	0.92678	0.999999	0.89396	0.993519
LEONARD_HYPOXIA	0.9736	0.998728	0.79055	0.999999	0.40594	0.964341
LE_EGR2_TARGETS_DN	0.97846	0.998728	0.98178	0.999999	0.94787	0.99604
LIANG_HEMATOPOIESIS_STEM_CELL_NUMBER_SMALL_VS_HUGE_UP	0.9814	0.998728	0.97997	0.999999	0.92578	0.995074
LOPEZ_MESOTHELIOMA_SURVIVAL_DN	0.98486	0.998728	0.96813	0.999999	0.062825	0.94215
MALIK_REPRESSED_BY_ESTROGEN	0.98089	0.998728	0.81623	0.999999	0.74585	0.985213
MA_MYELOID_DIFFERENTIATION_UP	0.98511	0.998728	0.99895	0.999999	0.12223	0.94215
MCBRYAN_PUBERTAL_BREAST_5_6WK_DN	0.98524	0.998728	0.97808	0.999999	0.15355	0.94215
MEINHOLD_OVARIAN_CANCER_LOW_GRADE_DN	0.98193	0.998728	0.9756	0.999999	0.1497	0.94215
MIKKELSEN_PARTIALLY_REPROGRAMMED_TO_PLURIPOTENCY	0.97912	0.998728	0.9773	0.999999	0.67921	0.978173
MORI_PRE_BI_LYMPHOCYTE_UP	0.97582	0.998728	0.97763	0.999999	0.87373	0.992485
NOJIMA_SFRP2_TARGETS_DN	0.97877	0.998728	0.99464	0.999999	0.32754	0.949782
PACHER_TARGETS_OF_IGF1_AND_IGF2_UP	0.97978	0.998728	0.99285	0.999999	0.97036	0.998012
PETRETTO_LEFT_VENTRICLE_MASS_QTL_CIS_UP	0.97873	0.998728	0.96932	0.999999	0.90813	0.993882
PID_NECTIN_PATHWAY	0.9861	0.998728	0.96965	0.999999	0.44002	0.966913
PID_RET_PATHWAY	0.97787	0.998728	0.88257	0.999999	0.019041	0.94215
QUINTENS_EMBRYONIC_BRAIN_RESPONSE_TO_IR	0.97389	0.998728	0.97408	0.999999	0.85439	0.990852
REACTOME_AFLATOXIN_ACTIVATION_AND_DETOXIFICATION	0.97433	0.998728	0.95262	0.999999	0.46986	0.969027
REACTOME_AMINE_LIGAND_BINDING_RECEPTORS	0.98437	0.998728	0.99612	0.999999	0.18173	0.94215
REACTOME_ANTIGEN_PRESENTATION_FOLDING_ASSEMBLY_AND_PEPTIDE_LOADING_OF_CLASS_I_MHC	0.98113	0.998728	0.95174	0.999999	0.065089	0.94215
REACTOME_COMPLEMENT_CASCADE	0.98586	0.998728	0.97369	0.999999	0.97726	0.999018
REACTOME_CONSTITUTIVE_SIGNALING_BY_AKT1_E17K_IN_CANCER	0.97108	0.998728	0.93206	0.999999	0.23578	0.942695
REACTOME_FATTY_ACID_METABOLISM	0.98447	0.998728	0.90482	0.999999	0.61588	0.974406
REACTOME_FLT3_SIGNALING_BY_CBL_MUTANTS	0.98166	0.998728	0.99395	0.999999	0.9802	0.999018
REACTOME_FOXO_MEDIATED_TRANSCRIPTION	0.97577	0.998728	0.97002	0.999999	0.91567	0.994571
REACTOME_LOSS_OF_FUNCTION_OF_SMAD2_3_IN_CANCER	0.97181	0.998728	0.93597	0.999999	0.41291	0.964906
REACTOME_METABOLISM_OF_PORPHYRINS	0.97625	0.998728	0.94618	0.999999	0.75922	0.985566
REACTOME_MTOR_SIGNALLING	0.97692	0.998728	0.97529	0.999999	0.492	0.969027
REACTOME_NEGATIVE_REGULATION_OF_FGFR1_SIGNALING	0.98596	0.998728	0.9735	0.999999	0.92755	0.995153
REACTOME_NEGATIVE_REGULATION_OF_FGFR2_SIGNALING	0.97523	0.998728	0.97071	0.999999	0.93582	0.995153
REACTOME_NOTCH2_ACTIVATION_AND_TRANSMISSION_OF_SIGNAL_TO_THE_NUCLEUS	0.97224	0.998728	0.99982	0.999999	0.28265	0.947904
REACTOME_NOTCH3_ACTIVATION_AND_TRANSMISSION_OF_SIGNAL_TO_THE_NUCLEUS	0.98599	0.998728	0.99994	0.999999	0.35548	0.953554
REACTOME_PHENYLALANINE_METABOLISM	0.97555	0.998728	0.9957	0.999999	0.654	0.976436
REACTOME_PLATELET_ACTIVATION_SIGNALING_AND_AGGREGATION	0.97259	0.998728	0.97607	0.999999	0.72788	0.983563
REACTOME_PTK6_REGULATES_RTKS_AND_THEIR_EFFECTORS_AKT1_AND_DOK1	0.97177	0.998728	0.98599	0.999999	0.98617	0.999555
REACTOME_PURINE_RIBONUCLEOSIDE_MONOPHOSPHATE_BIOSYNTHESIS	0.97529	0.998728	0.90607	0.999999	0.32175	0.949782
REACTOME_PURINE_SALVAGE	0.97296	0.998728	0.80439	0.999999	0.92272	0.995032
REACTOME_REGULATION_OF_INNATE_IMMUNE_RESPONSES_TO_CYTOSOLIC_DNA	0.97983	0.998728	0.993	0.999999	0.56672	0.97075
REACTOME_RESPONSE_TO_ELEVATED_PLATELET_CYTOSOLIC_CA2	0.98102	0.998728	0.98604	0.999999	0.82741	0.989671
REACTOME_SIGNALING_BY_FGFR1	0.97538	0.998728	0.94096	0.999999	0.74315	0.985112
REACTOME_SIGNALING_BY_TGF_BETA_RECEPTOR_COMPLEX_IN_CANCER	0.98128	0.998728	0.9595	0.999999	0.30431	0.949782
REACTOME_TGF_BETA_RECEPTOR_SIGNALING_IN_EMT_EPITHELIAL_TO_MESENCHYMAL_TRANSITION	0.97685	0.998728	0.99641	0.999999	0.35399	0.953395
REACTOME_TRANSPORT_OF_FATTY_ACIDS	0.98578	0.998728	0.98352	0.999999	0.66115	0.977205
SEMENZA_HIF1_TARGETS	0.97393	0.998728	0.98523	0.999999	0.19704	0.94215
SHEPARD_BMYB_MORPHOLINO_UP	0.98158	0.998728	0.92162	0.999999	0.48561	0.969027
SHI_SPARC_TARGETS_DN	0.98228	0.998728	0.95824	0.999999	0.174	0.94215
SMID_BREAST_CANCER_RELAPSE_IN_BONE_DN	0.9821	0.998728	0.87115	0.999999	0.12098	0.94215
SPIELMAN_LYMPHOBLAST_EUROPEAN_VS_ASIAN_2FC_DN	0.97643	0.998728	0.97559	0.999999	0.93016	0.995153
SUMI_HNF4A_TARGETS	0.98296	0.998728	0.99719	0.999999	0.15344	0.94215
SWEET_KRAS_TARGETS_DN	0.97224	0.998728	0.975	0.999999	0.58423	0.970905
THEILGAARD_NEUTROPHIL_AT_SKIN_WOUND_UP	0.97805	0.998728	0.96162	0.999999	0.25703	0.947904
TURASHVILI_BREAST_LOBULAR_CARCINOMA_VS_DUCTAL_NORMAL_DN	0.97301	0.998728	0.99354	0.999999	0.63393	0.974572
TURASHVILI_BREAST_LOBULAR_CARCINOMA_VS_LOBULAR_NORMAL_UP	0.98218	0.998728	0.96101	0.999999	0.85542	0.990852
WANG_ESOPHAGUS_CANCER_PROGRESSION_UP	0.97546	0.998728	0.98102	0.999999	0.41418	0.964906
WONG_ENDMETRIUM_CANCER_DN	0.97109	0.998728	0.92334	0.999999	0.28631	0.947904
WP_ARYLAMINE_METABOLISM	0.97661	0.998728	0.99745	0.999999	0.30585	0.949782
WP_CELLS_AND_MOLECULES_INVOLVED_IN_LOCAL_ACUTE_INFLAMMATORY_RESPONSE	0.97801	0.998728	0.98359	0.999999	0.36879	0.956071
WP_COMPLEMENT_AND_COAGULATION_CASCADES	0.97718	0.998728	0.94849	0.999999	0.52979	0.970634
WP_FATTY_ACID_BIOSYNTHESIS	0.9747	0.998728	0.96215	0.999999	0.15542	0.94215
WP_LDLRAD4_AND_WHAT_WE_KNOW_ABOUT_IT	0.98494	0.998728	0.98124	0.999999	0.12848	0.94215
WP_METABOLIC_REPROGRAMMING_IN_COLON_CANCER	0.97648	0.998728	0.98424	0.999999	0.96401	0.99725
WP_MIR5093P_ALTERATION_OF_YAP1ECM_AXIS	0.97598	0.998728	0.94358	0.999999	0.72004	0.982487
WP_NAD_METABOLISM_IN_ONCOGENEINDUCED_SENESCENCE_AND_MITOCHONDRIAL_DYSFUNCTIONASSOCIATED_SENESCENCE	0.98302	0.998728	0.99012	0.999999	0.51005	0.969969
WP_NEUROTRANSMITTER_DISORDERS	0.98398	0.998728	0.96698	0.999999	0.17979	0.94215
WP_P53_TRANSCRIPTIONAL_GENE_NETWORK	0.9852	0.998728	0.98632	0.999999	0.95733	0.99704
WP_PEPTIDE_GPCRS	0.97597	0.998728	0.95338	0.999999	0.054149	0.94215
WP_PURINE_METABOLISM	0.97828	0.998728	0.82071	0.999999	0.82773	0.989671
WP_PURINE_METABOLISM_AND_RELATED_DISORDERS	0.98151	0.998728	0.82299	0.999999	0.53668	0.970634
WP_UREA_CYCLE_AND_ASSOCIATED_PATHWAYS	0.98599	0.998728	0.99079	0.999999	0.041893	0.94215
GOBP_POSITIVE_REGULATION_OF_MITOCHONDRIAL_FISSION	0.98622	0.99879	0.97072	0.999999	0.41715	0.965064
GOBP_LENS_FIBER_CELL_DIFFERENTIATION	0.98684	0.998824	0.91089	0.999999	0.1506	0.94215
GOBP_MODULATION_OF_INHIBITORY_POSTSYNAPTIC_POTENTIAL	0.9867	0.998824	0.99366	0.999999	0.7202	0.982487
GOBP_PIGMENT_BIOSYNTHETIC_PROCESS	0.98636	0.998824	0.99523	0.999999	0.82278	0.989671
GOBP_REGULATION_OF_WNT_SIGNALING_PATHWAY_INVOLVED_IN_HEART_DEVELOPMENT	0.98688	0.998824	0.97886	0.999999	0.87693	0.992803
GOBP_RESPONSE_TO_HISTAMINE	0.98688	0.998824	0.99312	0.999999	0.4781	0.969027
GOBP_TETRAPYRROLE_METABOLIC_PROCESS	0.98661	0.998824	0.98462	0.999999	0.16066	0.94215
GOCC_APICAL_PART_OF_CELL	0.98671	0.998824	0.96441	0.999999	0.82421	0.989671
JOSEPH_RESPONSE_TO_SODIUM_BUTYRATE_DN	0.98685	0.998824	0.89758	0.999999	0.13114	0.94215
MOOTHA_GLUCONEOGENESIS	0.98661	0.998824	0.99504	0.999999	0.23374	0.942695
REACTOME_TRANSPORT_OF_RCBL_WITHIN_THE_BODY	0.9864	0.998824	0.99388	0.999999	0.013705	0.94215
ZHENG_RESPONSE_TO_ARSENITE_UP	0.9869	0.998824	0.91802	0.999999	0.85357	0.990852
GOBP_SENSORY_PERCEPTION	0.98719	0.99892	0.98883	0.999999	0.48847	0.969027
GOCC_JUNCTIONAL_SARCOPLASMIC_RETICULUM_MEMBRANE	0.98723	0.99892	0.98405	0.999999	0.75519	0.985566
GRYDER_PAX3FOXO1_ENHANCERS_KO_DOWN	0.98715	0.99892	0.98164	0.999999	0.53942	0.970634
PLASARI_NFIC_TARGETS_BASAL_UP	0.98721	0.99892	0.96303	0.999999	0.61389	0.974406
GOBP_FATTY_ACID_TRANSPORT	0.98732	0.998952	0.99875	0.999999	0.22789	0.942695
GOBP_LOCOMOTORY_EXPLORATION_BEHAVIOR	0.9877	0.998972	0.95989	0.999999	0.99975	0.99999
GOBP_NEUROTRANSMITTER_GATED_ION_CHANNEL_CLUSTERING	0.98757	0.998972	0.99731	0.999999	0.52798	0.970634
GOBP_POST_EMBRYONIC_ANIMAL_ORGAN_MORPHOGENESIS	0.98779	0.998972	0.98626	0.999999	0.76972	0.985566
GOBP_REGULATION_OF_MITOCHONDRIAL_MEMBRANE_POTENTIAL	0.98781	0.998972	0.99587	0.999999	0.78277	0.986297
GOBP_RESPONSE_TO_METAL_ION	0.98742	0.998972	0.98511	0.999999	0.39018	0.963269
REACTOME_CELL_DEATH_SIGNALLING_VIA_NRAGE_NRIF_AND_NADE	0.98756	0.998972	0.99992	0.999999	0.19505	0.94215
SHAFFER_IRF4_TARGETS_IN_PLASMA_CELL_VS_MATURE_B_LYMPHOCYTE	0.98766	0.998972	0.99744	0.999999	0.21093	0.942695
YANG_BREAST_CANCER_ESR1_BULK_UP	0.98776	0.998972	0.97986	0.999999	0.6402	0.974991
KEGG_STEROID_BIOSYNTHESIS	0.98791	0.999014	0.95873	0.999999	0.59511	0.973286
BIOCARTA_IRES_PATHWAY	0.98827	0.999091	0.99179	0.999999	0.94098	0.995527
GOBP_CILIUM_MOVEMENT	0.9882	0.999091	0.99848	0.999999	0.083471	0.94215
GOBP_IMP_BIOSYNTHETIC_PROCESS	0.98809	0.999091	0.86101	0.999999	0.22149	0.942695
GOBP_RESPONSE_TO_LITHIUM_ION	0.98828	0.999091	0.98319	0.999999	0.11261	0.94215
LIEN_BREAST_CARCINOMA_METAPLASTIC_VS_DUCTAL_UP	0.98817	0.999091	0.99527	0.999999	0.24219	0.943724
ABDELMOHSEN_ELAVL4_TARGETS	0.99006	0.999163	0.99691	0.999999	0.71969	0.982487
BEIER_GLIOMA_STEM_CELL_UP	0.99125	0.999163	0.9885	0.999999	0.32208	0.949782
BIOCARTA_CLASSIC_PATHWAY	0.98866	0.999163	0.82491	0.999999	0.90279	0.993519
BIOCARTA_EIF_PATHWAY	0.99371	0.999163	0.99467	0.999999	0.96614	0.997547
BIOCARTA_PEPI_PATHWAY	0.99077	0.999163	0.98962	0.999999	0.098211	0.94215
BIOCARTA_PTEN_PATHWAY	0.99454	0.999163	0.96793	0.999999	0.3212	0.949782
BRACHAT_RESPONSE_TO_CAMPTOTHECIN_DN	0.99222	0.999163	0.99525	0.999999	0.64299	0.974991
CROMER_METASTASIS_UP	0.9943	0.999163	0.9982	0.999999	0.34917	0.949782
DODD_NASOPHARYNGEAL_CARCINOMA_UP	0.99421	0.999163	0.98092	0.999999	0.0087805	0.94215
FINAK_BREAST_CANCER_SDPP_SIGNATURE	0.99227	0.999163	0.99748	0.999999	0.39609	0.963269
GARGALOVIC_RESPONSE_TO_OXIDIZED_PHOSPHOLIPIDS_BLACK_UP	0.99444	0.999163	0.92188	0.999999	0.90712	0.993519
GOBP_ADENYLATE_CYCLASE_INHIBITING_DOPAMINE_RECEPTOR_SIGNALING_PATHWAY	0.99185	0.999163	0.99904	0.999999	0.88859	0.993519
GOBP_AMP_BIOSYNTHETIC_PROCESS	0.99247	0.999163	0.94013	0.999999	0.15326	0.94215
GOBP_AMP_METABOLIC_PROCESS	0.99548	0.999163	0.90459	0.999999	0.13903	0.94215
GOBP_CELLULAR_RESPONSE_TO_INORGANIC_SUBSTANCE	0.99597	0.999163	0.98188	0.999999	0.69035	0.980547
GOBP_CELLULAR_RESPONSE_TO_INSULIN_STIMULUS	0.98863	0.999163	0.87296	0.999999	0.57851	0.97075
GOBP_CELLULAR_RESPONSE_TO_STARVATION	0.99007	0.999163	0.90248	0.999999	0.78139	0.985987
GOBP_ESTABLISHMENT_OF_SISTER_CHROMATID_COHESION	0.99566	0.999163	0.98127	0.999999	0.29246	0.947904
GOBP_EYE_MORPHOGENESIS	0.99526	0.999163	0.94741	0.999999	0.69713	0.980566
GOBP_FRUCTOSE_1_6_BISPHOSPHATE_METABOLIC_PROCESS	0.99547	0.999163	0.99746	0.999999	0.27369	0.947904
GOBP_GMP_BIOSYNTHETIC_PROCESS	0.99497	0.999163	0.9262	0.999999	0.33057	0.949782
GOBP_GMP_SALVAGE	0.99572	0.999163	0.92531	0.999999	0.3414	0.949782
GOBP_GTP_METABOLIC_PROCESS	0.99021	0.999163	0.99743	0.999999	0.14116	0.94215
GOBP_HISTONE_LYSINE_METHYLATION	0.99371	0.999163	0.89241	0.999999	0.102	0.94215
GOBP_ICOSANOID_BIOSYNTHETIC_PROCESS	0.99189	0.999163	0.98687	0.999999	0.65458	0.976443
GOBP_IMP_METABOLIC_PROCESS	0.99058	0.999163	0.91917	0.999999	0.038488	0.94215
GOBP_INHIBITORY_POSTSYNAPTIC_POTENTIAL	0.99343	0.999163	0.98629	0.999999	0.75567	0.985566
GOBP_MAINTENANCE_OF_ORGANELLE_LOCATION	0.99372	0.999163	0.90149	0.999999	0.58206	0.97075
GOBP_MEDIUM_CHAIN_FATTY_ACID_CATABOLIC_PROCESS	0.99088	0.999163	0.99916	0.999999	0.76282	0.985566
GOBP_MONOCARBOXYLIC_ACID_TRANSPORT	0.99064	0.999163	0.99703	0.999999	0.31686	0.949782
GOBP_NEGATIVE_REGULATION_OF_AUTOPHAGOSOME_MATURATION	0.9891	0.999163	0.9986	0.999999	0.49635	0.969027
GOBP_NEGATIVE_REGULATION_OF_EPITHELIAL_CELL_PROLIFERATION	0.98955	0.999163	0.94851	0.999999	0.63501	0.974736
GOBP_NEGATIVE_REGULATION_OF_MITOCHONDRIAL_OUTER_MEMBRANE_PERMEABILIZATION_INVOLVED_IN_APOPTOTIC_SIGNALING_PATHWAY	0.99556	0.999163	0.99369	0.999999	0.094064	0.94215
GOBP_NEGATIVE_REGULATION_OF_SMOOTH_MUSCLE_CELL_PROLIFERATION	0.99511	0.999163	0.9985	0.999999	0.23093	0.942695
GOBP_NOREPINEPHRINE_SECRETION	0.98885	0.999163	0.9294	0.999999	0.99059	0.999562
GOBP_NUCLEAR_MRNA_SURVEILLANCE	0.99038	0.999163	0.56722	0.999999	0.18999	0.94215
GOBP_NUCLEOLAR_CHROMATIN_ORGANIZATION	0.99373	0.999163	0.98514	0.999999	0.34335	0.949782
GOBP_PEPTIDE_ANTIGEN_ASSEMBLY_WITH_MHC_PROTEIN_COMPLEX	0.99406	0.999163	0.99596	0.999999	0.066722	0.94215
GOBP_PIGMENT_METABOLIC_PROCESS	0.98924	0.999163	0.99484	0.999999	0.85617	0.990926
GOBP_POLARIZED_EPITHELIAL_CELL_DIFFERENTIATION	0.995	0.999163	0.99767	0.999999	0.36223	0.955179
GOBP_PORPHYRIN_CONTAINING_COMPOUND_METABOLIC_PROCESS	0.9939	0.999163	0.99394	0.999999	0.23682	0.942695
GOBP_POSITIVE_REGULATION_OF_AUTOPHAGY	0.99575	0.999163	0.99205	0.999999	0.52679	0.970634
GOBP_POSITIVE_REGULATION_OF_MACROAUTOPHAGY	0.98863	0.999163	0.99241	0.999999	0.48488	0.969027
GOBP_POSITIVE_REGULATION_OF_NEUROTRANSMITTER_TRANSPORT	0.9947	0.999163	0.96659	0.999999	0.66332	0.977454
GOBP_POSITIVE_REGULATION_OF_NEUROTRANSMITTER_UPTAKE	0.99546	0.999163	0.99214	0.999999	0.60096	0.974406
GOBP_POST_EMBRYONIC_ANIMAL_MORPHOGENESIS	0.99194	0.999163	0.98343	0.999999	0.66726	0.977553
GOBP_PROTEIN_DEPHOSPHORYLATION	0.9901	0.999163	0.99614	0.999999	0.45826	0.969027
GOBP_PROTEIN_INSERTION_INTO_MITOCHONDRIAL_MEMBRANE_INVOLVED_IN_APOPTOTIC_SIGNALING_PATHWAY	0.99302	0.999163	0.96826	0.999999	0.13812	0.94215
GOBP_REGULATION_OF_EMBRYONIC_DEVELOPMENT	0.99145	0.999163	0.95339	0.999999	0.42734	0.966913
GOBP_REGULATION_OF_GTPASE_ACTIVITY	0.99171	0.999163	0.97476	0.999999	0.716	0.982487
GOBP_REGULATION_OF_HISTONE_DEACETYLATION	0.99596	0.999163	0.99438	0.999999	0.52812	0.970634
GOBP_REGULATION_OF_HISTONE_H3_K9_METHYLATION	0.99297	0.999163	0.99783	0.999999	0.68778	0.980292
GOBP_REGULATION_OF_PROTEIN_DEACETYLATION	0.98936	0.999163	0.96881	0.999999	0.523	0.970634
GOBP_RESPONSE_TO_HUMAN_CHORIONIC_GONADOTROPIN	0.98899	0.999163	0.99062	0.999999	0.35967	0.955151
GOBP_RESPONSE_TO_INORGANIC_SUBSTANCE	0.99368	0.999163	0.99594	0.999999	0.32443	0.949782
GOBP_RIBOSOMAL_LARGE_SUBUNIT_EXPORT_FROM_NUCLEUS	0.98906	0.999163	0.98529	0.999999	0.51142	0.969983
GOBP_SEROTONIN_SECRETION	0.99146	0.999163	0.97246	0.999999	0.18456	0.94215
GOBP_SMOOTH_MUSCLE_CELL_PROLIFERATION	0.99124	0.999163	0.99969	0.999999	0.35876	0.954361
GOBP_TRIGLYCERIDE_RICH_LIPOPROTEIN_PARTICLE_CLEARANCE	0.99585	0.999163	0.99834	0.999999	0.93139	0.995153
GOBP_WNT_SIGNALING_PATHWAY_INVOLVED_IN_HEART_DEVELOPMENT	0.99154	0.999163	0.99093	0.999999	0.568	0.97075
GOBP_XYLULOSE_5_PHOSPHATE_METABOLIC_PROCESS	0.99013	0.999163	0.94124	0.999999	0.25076	0.947904
GOCC_CHYLOMICRON	0.99372	0.999163	0.99342	0.999999	0.59354	0.972589
GOCC_EXTRINSIC_COMPONENT_OF_MEMBRANE	0.99041	0.999163	0.99172	0.999999	0.24852	0.947621
GOCC_MHC_CLASS_I_PEPTIDE_LOADING_COMPLEX	0.99406	0.999163	0.99596	0.999999	0.066722	0.94215
GOCC_MOTILE_CILIUM	0.99292	0.999163	0.998	0.999999	0.29366	0.947904
GOCC_NSL_COMPLEX	0.99074	0.999163	0.98467	0.999999	0.54312	0.970634
GOCC_NUCLEAR_ENVELOPE_LUMEN	0.99079	0.999163	0.99268	0.999999	0.48208	0.969027
GOCC_SIGNAL_RECOGNITION_PARTICLE	0.99354	0.999163	0.95191	0.999999	0.43444	0.966913
GOCC_SYNAPTIC_MEMBRANE	0.99208	0.999163	0.99719	0.999999	0.18203	0.94215
GOCC_TRANSPORTER_COMPLEX	0.99094	0.999163	0.98784	0.999999	0.82384	0.989671
GOMF_ACETYLCHOLINE_RECEPTOR_ACTIVITY	0.99205	0.999163	0.93403	0.999999	0.22792	0.942695
GOMF_ACETYLESTERASE_ACTIVITY	0.99296	0.999163	0.99954	0.999999	0.6915	0.980566
GOMF_ACYLGLYCEROL_LIPASE_ACTIVITY	0.99332	0.999163	0.99923	0.999999	0.50531	0.969027
GOMF_ALDEHYDE_LYASE_ACTIVITY	0.99041	0.999163	0.99609	0.999999	0.13779	0.94215
GOMF_BETA_2_ADRENERGIC_RECEPTOR_BINDING	0.99224	0.999163	0.99131	0.999999	0.12351	0.94215
GOMF_CAMP_RESPONSE_ELEMENT_BINDING_PROTEIN_BINDING	0.99297	0.999163	0.99814	0.999999	0.36191	0.955179
GOMF_CATECHOLAMINE_BINDING	0.98841	0.999163	0.98571	0.999999	0.89143	0.993519
GOMF_DOPAMINE_BINDING	0.98955	0.999163	0.99779	0.999999	0.31001	0.949782
GOMF_DYNEIN_HEAVY_CHAIN_BINDING	0.99352	0.999163	0.99433	0.999999	0.36847	0.956071
GOMF_GLUCOSYLTRANSFERASE_ACTIVITY	0.99531	0.999163	0.99381	0.999999	0.7421	0.985112
GOMF_GTPASE_ACTIVATOR_ACTIVITY	0.99058	0.999163	0.90946	0.999999	0.44023	0.966913
GOMF_G_QUADRUPLEX_RNA_BINDING	0.99304	0.999163	0.95979	0.999999	0.34736	0.949782
GOMF_HORMONE_BINDING	0.99176	0.999163	0.99207	0.999999	0.31575	0.949782
GOMF_HYDROLASE_ACTIVITY_ACTING_ON_ESTER_BONDS	0.99599	0.999163	0.99741	0.999999	0.48658	0.969027
GOMF_RIBOSOMAL_LARGE_SUBUNIT_BINDING	0.9949	0.999163	0.95827	0.999999	0.41891	0.965855
GOMF_SHORT_CHAIN_CARBOXYLESTERASE_ACTIVITY	0.99039	0.999163	0.9991	0.999999	0.51926	0.970333
GOMF_SOLUTE_SODIUM_SYMPORTER_ACTIVITY	0.99533	0.999163	0.91379	0.999999	0.1985	0.94215
GROSS_HYPOXIA_VIA_ELK3_DN	0.99315	0.999163	0.8798	0.999999	0.69326	0.980566
HANN_RESISTANCE_TO_BCL2_INHIBITOR_DN	0.99193	0.999163	0.9666	0.999999	0.018269	0.94215
HARRIS_HYPOXIA	0.98978	0.999163	0.99666	0.999999	0.47952	0.969027
ICHIBA_GRAFT_VERSUS_HOST_DISEASE_35D_DN	0.991	0.999163	0.82696	0.999999	0.81439	0.989576
IIZUKA_LIVER_CANCER_PROGRESSION_G2_G3_UP	0.98963	0.999163	0.98112	0.999999	0.73959	0.984884
IKEDA_MIR1_TARGETS_DN	0.99257	0.999163	0.9839	0.999999	0.80548	0.988195
JAERVINEN_AMPLIFIED_IN_LARYNGEAL_CANCER	0.99437	0.999163	0.83585	0.999999	0.0072798	0.94215
KEGG_PROTEIN_EXPORT	0.99415	0.999163	0.98019	0.999999	0.79956	0.987332
KEGG_PURINE_METABOLISM	0.99284	0.999163	0.96446	0.999999	0.6998	0.980566
KLEIN_PRIMARY_EFFUSION_LYMPHOMA_UP	0.99408	0.999163	0.99399	0.999999	0.15602	0.94215
LEE_LIVER_CANCER_SURVIVAL_UP	0.99451	0.999163	0.99974	0.999999	0.13085	0.94215
LUCAS_HNF4A_TARGETS_UP	0.99154	0.999163	0.98357	0.999999	0.66758	0.977553
MOOTHA_GLYCOLYSIS	0.98902	0.999163	0.99815	0.999999	0.56048	0.97075
ONDER_CDH1_TARGETS_3_DN	0.99379	0.999163	0.94754	0.999999	0.48739	0.969027
PLASARI_TGFB1_TARGETS_10HR_UP	0.99306	0.999163	0.98702	0.999999	0.39211	0.963269
REACTOME_AKT_PHOSPHORYLATES_TARGETS_IN_THE_NUCLEUS	0.99471	0.999163	0.98951	0.999999	0.42292	0.965855
REACTOME_BIOTIN_TRANSPORT_AND_METABOLISM	0.98959	0.999163	0.98674	0.999999	0.0099824	0.94215
REACTOME_DEFECTIVE_LFNG_CAUSES_SCDO3	0.99054	0.999163	0.97804	0.999999	0.41179	0.964341
REACTOME_DOWNREGULATION_OF_TGF_BETA_RECEPTOR_SIGNALING	0.99254	0.999163	0.98774	0.999999	0.38885	0.963269
REACTOME_FORMATION_OF_XYLULOSE_5_PHOSPHATE	0.99013	0.999163	0.94124	0.999999	0.25076	0.947904
REACTOME_FRUCTOSE_METABOLISM	0.98938	0.999163	0.69222	0.999999	0.23403	0.942695
REACTOME_GLUCONEOGENESIS	0.9928	0.999163	0.99848	0.999999	0.11004	0.94215
REACTOME_HEME_DEGRADATION	0.99342	0.999163	0.96839	0.999999	0.86133	0.99177
REACTOME_INLA_MEDIATED_ENTRY_OF_LISTERIA_MONOCYTOGENES_INTO_HOST_CELLS	0.98965	0.999163	0.98981	0.999999	0.81228	0.989116
REACTOME_NRIF_SIGNALS_CELL_DEATH_FROM_THE_NUCLEUS	0.99015	0.999163	1	1	0.021205	0.94215
REACTOME_PEPTIDE_LIGAND_BINDING_RECEPTORS	0.99577	0.999163	0.99463	0.999999	0.10475	0.94215
REACTOME_POST_TRANSLATIONAL_MODIFICATION_SYNTHESIS_OF_GPI_ANCHORED_PROTEINS	0.9899	0.999163	0.8511	0.999999	0.17289	0.94215
REACTOME_PRE_NOTCH_PROCESSING_IN_THE_ENDOPLASMIC_RETICULUM	0.99115	0.999163	0.98567	0.999999	0.50805	0.969463
REACTOME_SPRY_REGULATION_OF_FGF_SIGNALING	0.99146	0.999163	0.98318	0.999999	0.91047	0.994457
REACTOME_THE_ACTIVATION_OF_ARYLSULFATASES	0.99376	0.999163	0.99829	0.999999	0.16723	0.94215
REACTOME_VLDL_CLEARANCE	0.99517	0.999163	0.98676	0.999999	0.14275	0.94215
SCHAEFFER_PROSTATE_DEVELOPMENT_AND_CANCER_BOX1_DN	0.99529	0.999163	0.98917	0.999999	0.49239	0.969027
SMID_BREAST_CANCER_RELAPSE_IN_LIVER_UP	0.99228	0.999163	0.97774	0.999999	0.64217	0.974991
SMID_BREAST_CANCER_RELAPSE_IN_LUNG_UP	0.9928	0.999163	0.96763	0.999999	0.092618	0.94215
WILLIAMS_ESR2_TARGETS_UP	0.99568	0.999163	0.99834	0.999999	0.83394	0.989864
WP_ALTERNATIVE_PATHWAY_OF_FETAL_ANDROGEN_SYNTHESIS	0.99294	0.999163	0.99763	0.999999	0.14081	0.94215
WP_AMINO_ACID_METABOLISM_IN_TRIPLENEGATIVE_BREAST_CANCER_CELLS	0.99092	0.999163	0.99103	0.999999	0.88857	0.993519
WP_GLYCOLYSIS_AND_GLUCONEOGENESIS	0.99585	0.999163	0.99947	0.999999	0.064464	0.94215
WP_KININKALLIKREIN_PATHWAY	0.98862	0.999163	0.9805	0.999999	0.68032	0.978611
WP_OSX_AND_MIRNAS_IN_TOOTH_DEVELOPMENT	0.99406	0.999163	0.98183	0.999999	0.67852	0.97769
WP_P38_MAPK_SIGNALING_PATHWAY	0.99377	0.999163	0.99266	0.999999	0.59041	0.971518
WP_SILDENAFIL_TREATMENT	0.99558	0.999163	0.9979	0.999999	0.45747	0.968676
WP_TGFBETA_SIGNALING_IN_THYROID_CELLS_FOR_EPITHELIALMESENCHYMAL_TRANSITION	0.99251	0.999163	0.89766	0.999999	0.056626	0.94215
KEGG_FRUCTOSE_AND_MANNOSE_METABOLISM	0.99613	0.999245	0.96604	0.999999	0.025923	0.94215
GOBP_CIRCADIAN_REGULATION_OF_GENE_EXPRESSION	0.99619	0.999246	0.99961	0.999999	0.74308	0.985112
GOBP_NEGATIVE_REGULATION_OF_MEMBRANE_DEPOLARIZATION	0.99627	0.999267	0.98809	0.999999	0.37401	0.95638
CHEN_LVAD_SUPPORT_OF_FAILING_HEART_UP	0.99641	0.999282	0.97872	0.999999	0.23888	0.942695
GOBP_PURINE_NUCLEOSIDE_MONOPHOSPHATE_BIOSYNTHETIC_PROCESS	0.99638	0.999282	0.94076	0.999999	0.46155	0.969027
MURAKAMI_UV_RESPONSE_1HR_UP	0.9965	0.999282	0.96516	0.999999	0.93316	0.995153
WU_SILENCED_BY_METHYLATION_IN_BLADDER_CANCER	0.99652	0.999282	0.99288	0.999999	0.016566	0.94215
WP_PPARALPHA_PATHWAY	0.99659	0.999293	0.97917	0.999999	0.45531	0.968676
BYSTRYKH_HEMATOPOIESIS_STEM_CELL_RUNX1	0.99728	0.999359	0.98934	0.999999	0.99201	0.999562
CAFFAREL_RESPONSE_TO_THC_8HR_5_UP	0.99742	0.999359	0.99658	0.999999	0.40319	0.964341
FARMER_BREAST_CANCER_CLUSTER_3	0.99711	0.999359	0.99837	0.999999	0.16487	0.94215
GOBP_ASPARTATE_METABOLIC_PROCESS	0.99735	0.999359	0.99436	0.999999	0.645	0.975329
GOBP_PROTECTION_FROM_NATURAL_KILLER_CELL_MEDIATED_CYTOTOXICITY	0.99739	0.999359	0.93903	0.999999	0.95552	0.996594
GOBP_PYRAMIDAL_NEURON_DIFFERENTIATION	0.99698	0.999359	0.97562	0.999999	0.83296	0.989671
GOBP_REGULATION_OF_SYNAPTIC_VESICLE_TRANSPORT	0.99696	0.999359	0.98884	0.999999	0.26692	0.947904
GOCC_OUTER_MEMBRANE	0.99675	0.999359	0.97626	0.999999	0.10418	0.94215
KEGG_PENTOSE_PHOSPHATE_PATHWAY	0.99703	0.999359	0.99831	0.999999	0.32148	0.949782
SANCHEZ_MDM2_TARGETS	0.99733	0.999359	0.98989	0.999999	0.18778	0.94215
WP_CIRCADIAN_RHYTHM_GENES	0.99717	0.999359	0.99763	0.999999	0.58258	0.97075
WP_CORI_CYCLE	0.99713	0.999359	0.99781	0.999999	0.055476	0.94215
WP_ENERGY_METABOLISM	0.99722	0.999359	0.98515	0.999999	0.58026	0.97075
ZEILSTRA_CD44_TARGETS_DN	0.99756	0.999441	0.99886	0.999999	0.55863	0.97075
GOBP_POSITIVE_REGULATION_OF_GTPASE_ACTIVITY	0.99775	0.999506	0.99421	0.999999	0.50389	0.969027
GOBP_POST_EMBRYONIC_EYE_MORPHOGENESIS	0.99772	0.999506	0.99586	0.999999	0.51362	0.970191
GOMF_IGG_BINDING	0.99783	0.999506	0.99971	0.999999	0.11609	0.94215
SENGUPTA_NASOPHARYNGEAL_CARCINOMA_DN	0.99786	0.999506	0.98761	0.999999	0.81182	0.98904
GOMF_SOLUTE_BICARBONATE_SYMPORTER_ACTIVITY	0.998	0.999587	0.94922	0.999999	0.38819	0.963269
GOBP_MITOCHONDRIAL_DEPOLARIZATION	0.99814	0.99961	0.99742	0.999999	0.49404	0.969027
HINATA_NFKB_TARGETS_KERATINOCYTE_DN	0.99811	0.99961	0.99611	0.999999	0.35475	0.953395
GOBP_CELLULAR_RESPONSE_TO_ETHANOL	0.99832	0.999722	0.98006	0.999999	0.35387	0.953395
GOMF_AMINE_BINDING	0.99837	0.999722	0.9996	0.999999	0.06098	0.94215
APPIERTO_RESPONSE_TO_FENRETINIDE_UP	0.99844	0.999733	0.99936	0.999999	0.86305	0.991887
GOMF_SULFURIC_ESTER_HYDROLASE_ACTIVITY	0.99864	0.999817	0.99806	0.999999	0.68881	0.980547
LOPEZ_EPITHELIOID_MESOTHELIOMA	0.9987	0.999817	0.98565	0.999999	0.28149	0.947904
ZWANG_EGF_PERSISTENTLY_UP	0.9987	0.999817	0.99816	0.999999	0.55638	0.97075
GOBP_CAMERA_TYPE_EYE_MORPHOGENESIS	0.99901	0.99997	0.95872	0.999999	0.72065	0.982644
GOBP_CELL_PROLIFERATION_IN_MIDBRAIN	0.99991	0.99997	0.99779	0.999999	0.15155	0.94215
GOBP_FRUCTOSE_METABOLIC_PROCESS	0.99979	0.99997	0.98005	0.999999	0.099866	0.94215
GOBP_NEGATIVE_REGULATION_OF_MEMBRANE_PERMEABILITY	0.99944	0.99997	0.99837	0.999999	0.20046	0.94215
GOBP_PENTOSE_METABOLIC_PROCESS	0.99945	0.99997	0.99748	0.999999	0.6637	0.977454
GOBP_TERMINATION_OF_RNA_POLYMERASE_II_TRANSCRIPTION	0.99968	0.99997	0.99948	0.999999	0.27603	0.947904
GOCC_POSTSYNAPTIC_DENSITY_MEMBRANE	0.99918	0.99997	0.99892	0.999999	0.61763	0.974406
GOCC_POSTSYNAPTIC_MEMBRANE	0.99909	0.99997	0.998	0.999999	0.17589	0.94215
GOCC_POSTSYNAPTIC_SPECIALIZATION_MEMBRANE	0.99992	0.99997	0.9999	0.999999	0.53146	0.970634
GOCC_SARCOPLASMIC_RETICULUM_LUMEN	0.99977	0.99997	0.99972	0.999999	0.29316	0.947904
GOMF_ARYLSULFATASE_ACTIVITY	0.99959	0.99997	0.99913	0.999999	0.43669	0.966913
GOMF_RAGE_RECEPTOR_BINDING	0.9991	0.99997	0.99894	0.999999	0.28452	0.947904
GOMF_SODIUM_BICARBONATE_SYMPORTER_ACTIVITY	0.99944	0.99997	0.96437	0.999999	0.8007	0.987332
HERNANDEZ_MITOTIC_ARREST_BY_DOCETAXEL_1_UP	0.99935	0.99997	0.9872	0.999999	0.16179	0.94215
MCBRYAN_TERMINAL_END_BUD_UP	0.99967	0.99997	0.9997	0.999999	0.72785	0.983563
MIKHAYLOVA_OXIDATIVE_STRESS_RESPONSE_VIA_VHL_DN	0.99997	0.99997	0.99991	0.999999	0.95195	0.996268
QI_HYPOXIA	0.99979	0.99997	0.99984	0.999999	0.27386	0.947904
REACTOME_BICARBONATE_TRANSPORTERS	0.99984	0.99997	0.994	0.999999	0.59988	0.974406
REACTOME_FOXO_MEDIATED_TRANSCRIPTION_OF_CELL_CYCLE_GENES	0.99974	0.99997	0.99421	0.999999	0.6029	0.974406

### Sheet: T12.magma_tissue
Table 12. Tissue enrichment analysis based on DDx-derived GWAS using MAGMA
Significantly associated tissues at FDR threshold 0.05 were highlighted. FDR for each tissue was estimated by MAGMA based on DDx-derived GWAS or original GWAS of two compared traits
Tissue	P_DDx	FDR_DDx	P_A2	FDR_A2	P_Pneumonia.v.meta	FDR_Pneumonia.v.meta
Spleen	0.0035554	0.191992	0.0007744	0.0418176	0.21568	0.776448
Lung	0.01062	0.28674	0.0036882	0.0995814	0.61862	0.996269
Adipose_Visceral_Omentum	0.039967	0.468828	0.027795	0.28024	0.95057	0.996269
Adrenal_Gland	0.034471	0.468828	0.035676	0.28024	0.35038	0.938029
Thyroid	0.04341	0.468828	0.014765	0.199327	0.90208	0.996269
Ovary	0.054997	0.494973	0.041517	0.28024	0.70908	0.996269
Artery_Coronary	0.10891	0.50382	0.10722	0.48249	0.57324	0.967342
Cells_Cultured_fibroblasts	0.090306	0.50382	0.060992	0.365952	0.9803	0.998796
Cells_EBV-transformed_lymphocytes	0.10715	0.50382	0.17922	0.519912	0.6421	0.996269
Heart_Left_Ventricle	0.06805	0.50382	0.13126	0.519912	0.13231	0.706905
Prostate	0.1194	0.50382	0.012531	0.199327	0.37359	0.938029
Uterus	0.087214	0.50382	0.074712	0.403445	0.7815	0.996269
Vagina	0.12129	0.50382	0.038272	0.28024	0.38216	0.938029
Heart_Atrial_Appendage	0.1443	0.52632	0.33377	0.626493	0.07917	0.706905
Whole_Blood	0.1462	0.52632	0.096863	0.475509	0.31813	0.938029
Adipose_Subcutaneous	0.19481	0.657484	0.15868	0.519912	0.95937	0.996269
Artery_Tibial	0.21993	0.67371	0.16158	0.519912	0.93743	0.996269
Cervix_Endocervix	0.22457	0.67371	0.20471	0.526397	0.75089	0.996269
Artery_Aorta	0.27382	0.67998	0.24328	0.558	0.86166	0.996269
Breast_Mammary_Tissue	0.27948	0.67998	0.248	0.558	0.99922	0.99922
Cervix_Ectocervix	0.30023	0.67998	0.19256	0.519912	0.82271	0.996269
Esophagus_Gastroesophageal_Junction	0.26083	0.67998	0.23829	0.558	0.44171	0.967342
Esophagus_Mucosa	0.33999	0.67998	0.18739	0.519912	0.25091	0.846821
Esophagus_Muscularis	0.329	0.67998	0.3053	0.626493	0.3738	0.938029
Fallopian_Tube	0.28003	0.67998	0.33206	0.626493	0.77878	0.996269
Nerve_Tibial	0.33896	0.67998	0.33645	0.626493	0.90801	0.996269
Testis	0.32949	0.67998	0.44876	0.781711	0.93538	0.996269
Colon_Sigmoid	0.36648	0.682411	0.365	0.657	0.48003	0.967342
Small_Intestine_Terminal_Ileum	0.3577	0.682411	0.17286	0.519912	0.45471	0.967342
Minor_Salivary_Gland	0.38904	0.700272	0.16773	0.519912	0.7092	0.996269
Brain_Spinal_cord_cervical_c-1	0.47471	0.826065	0.53473	0.80964	0.016393	0.442611
Colon_Transverse	0.48952	0.826065	0.26875	0.5805	0.55985	0.967342
Bladder	0.64624	0.97829	0.58644	0.836773	0.34815	0.938029
Brain_Amygdala	0.95241	0.97829	0.97668	0.99437	0.096817	0.706905
Brain_Anterior_cingulate_cortex_BA24	0.97252	0.97829	0.99202	0.99437	0.080867	0.706905
Brain_Caudate_basal_ganglia	0.92411	0.97829	0.98157	0.99437	0.14662	0.706905
Brain_Cerebellar_Hemisphere	0.90768	0.97829	0.98645	0.99437	0.48746	0.967342
Brain_Cerebellum	0.85642	0.97829	0.97452	0.99437	0.52969	0.967342
Brain_Cortex	0.92303	0.97829	0.97864	0.99437	0.17761	0.737765
Brain_Frontal_Cortex_BA9	0.96898	0.97829	0.99081	0.99437	0.11683	0.706905
Brain_Hippocampus	0.89833	0.97829	0.94097	0.99437	0.064277	0.706905
Brain_Hypothalamus	0.97829	0.97829	0.99437	0.99437	0.057363	0.706905
Brain_Nucleus_accumbens_basal_ganglia	0.93693	0.97829	0.9882	0.99437	0.15709	0.706905
Brain_Putamen_basal_ganglia	0.91339	0.97829	0.96927	0.99437	0.14573	0.706905
Brain_Substantia_nigra	0.92312	0.97829	0.94675	0.99437	0.013288	0.442611
Kidney_Cortex	0.74595	0.97829	0.62403	0.864042	0.54053	0.967342
Kidney_Medulla	0.72192	0.97829	0.4916	0.80964	0.46771	0.967342
Liver	0.7207	0.97829	0.51277	0.80964	0.214	0.776448
Muscle_Skeletal	0.88077	0.97829	0.84621	0.99437	0.95765	0.996269
Pancreas	0.80734	0.97829	0.58884	0.836773	0.67542	0.996269
Pituitary	0.93632	0.97829	0.97027	0.99437	0.77111	0.996269
Skin_Not_Sun_Exposed_Suprapubic	0.69996	0.97829	0.50007	0.80964	0.76163	0.996269
Skin_Sun_Exposed_Lower_leg	0.74178	0.97829	0.53976	0.80964	0.81668	0.996269
Stomach	0.9133	0.97829	0.86358	0.99437	0.50825	0.967342

### Sheet: T13.magma_cell_type
Table 13. Significant cell types based on DDx-derived GWAS using MAGMA per dataset cell type analysis
Significantly associated cell types at FDR threshold 0.05 were highlighted. FDR for each cell type was estimated by MAGMA based on DDx-derived GWAS or original GWAS of two compared traits; Dataset=scRNA-seq dataset with analyzed cell types.
Dataset	Cell_type	P_DDx	FDR_DDx	P_A2	FDR_A2	P_Pneumonia.v.meta	FDR_Pneumonia.v.meta
Allen_Human_MTG_level2	Inh_L1.4_VIP_PENK	0.014907	0.520815	0.024627	0.445127	0.99207	0.993274
Allen_Human_MTG_level2	Inh_L1.2_PAX6_TNFAIP8L3	0.018702	0.520815	0.038902	0.445127	0.78456	0.95674
Allen_Human_MTG_level2	Inh_L1.3_SST_CALB1	0.019296	0.520815	0.030099	0.445127	0.57986	0.932731
GSE104276_Human_Prefrontal_cortex_per_ages	GW08_Stem_cells	0.002329	0.520815	0.0011044	0.310777	0.93259	0.967875
GSE67835_Human_Cortex	microglia	0.013711	0.520815	0.099019	0.57876	0.13699	0.932731
GSE67835_Human_Cortex_woFetal	microglia	0.012822	0.520815	0.10742	0.586897	0.16327	0.932731
PsychENCODE_Adult	Per	0.0092777	0.520815	0.003737	0.445127	0.21921	0.932731
PsychENCODE_Adult	In1a	0.018121	0.520815	0.061955	0.516695	0.92	0.962688
GSE168408_Human_Prefrontal_Cortex_level1_Adolescence	Non.Neu	0.01944	0.520815	0.017987	0.445127	0.19829	0.932731
GSE168408_Human_Prefrontal_Cortex_level1_Adult	Non.Neu	0.010707	0.520815	0.0079134	0.445127	0.23747	0.932731
GSE168408_Human_Prefrontal_Cortex_level2_Childhood	Oligo	0.0096751	0.520815	0.014477	0.445127	0.39525	0.932731
GSE168408_Human_Prefrontal_Cortex_level2_Adult	Oligo	0.0090646	0.520815	0.0074537	0.445127	0.34863	0.932731
GSE168408_Human_Prefrontal_Cortex_level3_Neonatal	SST_CALB1_dev	0.012482	0.520815	0.012592	0.445127	0.68706	0.933968
GSE168408_Human_Prefrontal_Cortex_level3_Infancy	Vas_PDGFRB	0.0079701	0.520815	0.0023985	0.445127	0.4169	0.932731
GSE168408_Human_Prefrontal_Cortex_level3_Childhood	Vas_PDGFRB	0.0035342	0.520815	0.0011301	0.310777	0.24675	0.932731
GSE168408_Human_Prefrontal_Cortex_level3_Childhood	Oligo.1	0.0098017	0.520815	0.026399	0.445127	0.19132	0.932731
GSE168408_Human_Prefrontal_Cortex_level3_Childhood	Oligo.3	0.011447	0.520815	0.03231	0.445127	0.31407	0.932731
GSE168408_Human_Prefrontal_Cortex_level3_Childhood	Oligo.4	0.015265	0.520815	0.022796	0.445127	0.22362	0.932731
GSE168408_Human_Prefrontal_Cortex_level3_Childhood	Oligo.5	0.018163	0.520815	0.03041	0.445127	0.18995	0.932731
GSE168408_Human_Prefrontal_Cortex_level3_Adolescence	Vas_PDGFRB	0.0020083	0.520815	0.00066705	0.310777	0.2001	0.932731
GSE168408_Human_Prefrontal_Cortex_level3_Adolescence	Oligo.1	0.0068702	0.520815	0.009849	0.445127	0.20283	0.932731
GSE168408_Human_Prefrontal_Cortex_level3_Adolescence	Oligo.5	0.016761	0.520815	0.024823	0.445127	0.20125	0.932731
GSE168408_Human_Prefrontal_Cortex_level3_Adolescence	Oligo.3	0.017495	0.520815	0.024608	0.445127	0.26998	0.932731
GSE168408_Human_Prefrontal_Cortex_level3_Adolescence	Oligo.4	0.018925	0.520815	0.025385	0.445127	0.28646	0.932731
GSE168408_Human_Prefrontal_Cortex_level3_Adult	Oligo.6	0.0017308	0.520815	0.0046047	0.445127	0.75124	0.95674
GSE168408_Human_Prefrontal_Cortex_level3_Adult	Oligo.1	0.0059195	0.520815	0.0064576	0.445127	0.30779	0.932731
GSE168408_Human_Prefrontal_Cortex_level3_Adult	Oligo_mat	0.0071867	0.520815	0.0064507	0.445127	0.39752	0.932731
GSE168408_Human_Prefrontal_Cortex_level3_Adult	Oligo.5	0.010781	0.520815	0.011598	0.445127	0.28677	0.932731
GSE168408_Human_Prefrontal_Cortex_level3_Adult	Oligo.4	0.012137	0.520815	0.010007	0.445127	0.3876	0.932731
GSE168408_Human_Prefrontal_Cortex_level3_Adult	Oligo.3	0.018662	0.520815	0.011236	0.445127	0.39516	0.932731
GSE168408_Human_Prefrontal_Cortex_level3_Adult	Oligo.2	0.01957	0.520815	0.013215	0.445127	0.28131	0.932731
GSE168408_Human_Prefrontal_Cortex_level2_Adolescence	Oligo	0.020747	0.534884	0.021617	0.445127	0.29225	0.932731
GSE168408_Human_Prefrontal_Cortex_level2_Childhood	Vas	0.02274	0.542355	0.010753	0.445127	0.16618	0.932731
GSE168408_Human_Prefrontal_Cortex_level3_Fetal	SST_CALB1_dev	0.023009	0.542355	0.012759	0.445127	0.40121	0.932731
GSE168408_Human_Prefrontal_Cortex_level3_Neonatal	Astro_dev.1	0.022479	0.542355	0.010914	0.445127	0.20325	0.932731
Linnarsson_GSE76381_Human_Midbrain	Rgl2c	0.026994	0.586054	0.018313	0.445127	0.33681	0.932731
GSE168408_Human_Prefrontal_Cortex_level2_Fetal	SST	0.025657	0.586054	0.018754	0.445127	0.22455	0.932731
GSE168408_Human_Prefrontal_Cortex_level3_Fetal	Micro_out	0.026594	0.586054	0.024506	0.445127	0.096494	0.932731
GSE81547_Human_Pancreas	mesenchymal	0.028417	0.601129	0.015382	0.445127	0.8055	0.95674
GSE168408_Human_Prefrontal_Cortex_level2_Fetal	Micro	0.030191	0.622689	0.022642	0.445127	0.03462	0.932731
GSE168408_Human_Prefrontal_Cortex_level3_Childhood	Oligo.2	0.031018	0.624143	0.033797	0.445127	0.15833	0.932731
Allen_Human_MTG_level2	Inh_L1_SST_NMBR	0.032223	0.627902	0.065981	0.523238	0.18641	0.932731
GSE168408_Human_Prefrontal_Cortex_level3_Adult	CCK_SYT6	0.032727	0.627902	0.024234	0.445127	0.88282	0.960757
PBMC_10x_68k	CD34+	0.047768	0.634242	0.083547	0.554512	0.38459	0.932731
GSE84133_Human_Pancreas	schwann	0.046567	0.634242	0.1189	0.628798	0.65438	0.932731
Allen_Human_MTG_level2	Inh_L1.3_VIP_ADAMTSL1	0.036257	0.634242	0.043385	0.477235	0.91426	0.962688
Allen_Human_MTG_level2	Astro_L1.2_FGFR3_GFAP	0.037212	0.634242	0.0089131	0.445127	0.35769	0.932731
Allen_Human_MTG_level2	Oligo_L1.6_OPALIN	0.041853	0.634242	0.021951	0.445127	0.59895	0.932731
Allen_Human_MTG_level2	Inh_L1.2_LAMP5_DBP	0.046668	0.634242	0.12783	0.646116	0.3133	0.932731
Allen_Human_MTG_level2	Inh_L1.2_SST_BAGE2	0.046987	0.634242	0.071856	0.526905	0.4922	0.932731
GSE104276_Human_Prefrontal_cortex_per_ages	GW19_GABAergic_neurons	0.041599	0.634242	0.22876	0.77092	0.9751	0.983535
GSE168408_Human_Prefrontal_Cortex_level1_Fetal	Non.Neu	0.039476	0.634242	0.014962	0.445127	0.089801	0.932731
GSE168408_Human_Prefrontal_Cortex_level3_Fetal	Astro_dev.2	0.043334	0.634242	0.020121	0.445127	0.16192	0.932731
GSE168408_Human_Prefrontal_Cortex_level3_Fetal	OPC	0.047769	0.634242	0.01528	0.445127	0.22567	0.932731
GSE168408_Human_Prefrontal_Cortex_level3_Fetal	Vas_PDGFRB	0.048433	0.634242	0.019118	0.445127	0.21793	0.932731
GSE168408_Human_Prefrontal_Cortex_level3_Neonatal	Vas_PDGFRB	0.042525	0.634242	0.036638	0.445127	0.21666	0.932731
GSE168408_Human_Prefrontal_Cortex_level3_Neonatal	Micro	0.047965	0.634242	0.063256	0.516695	0.26582	0.932731
GSE168408_Human_Prefrontal_Cortex_level3_Infancy	L5.6_TLE4_HTR2C	0.044757	0.634242	0.24998	0.774368	0.19302	0.932731
GSE168408_Human_Prefrontal_Cortex_level3_Childhood	Oligo_mat	0.041295	0.634242	0.061994	0.516695	0.30192	0.932731
GSE168408_Human_Prefrontal_Cortex_level3_Childhood	Astro_dev.2	0.045567	0.634242	0.067166	0.523238	0.027901	0.932731
GSE168408_Human_Prefrontal_Cortex_level3_Adolescence	Oligo.2	0.037026	0.634242	0.033152	0.445127	0.21474	0.932731
GSE168408_Human_Prefrontal_Cortex_level3_Adolescence	Oligo_mat	0.040825	0.634242	0.03683	0.445127	0.35072	0.932731
GSE168408_Human_Prefrontal_Cortex_level3_Adult	Vas_PDGFRB	0.040278	0.634242	0.014538	0.445127	0.20765	0.932731
GSE168408_Human_Prefrontal_Cortex_level2_Neonatal	Micro	0.049274	0.635173	0.061328	0.516695	0.23722	0.932731
Allen_Human_MTG_level1	Non.neuronal	0.057905	0.648325	0.028267	0.445127	0.51527	0.932731
Allen_Human_MTG_level2	Inh_L1.2_PAX6_CDH12	0.058511	0.648325	0.16014	0.714138	0.49142	0.932731
DroNc_Human_Hippocampus	MG	0.060239	0.648325	0.065623	0.523238	0.33143	0.932731
PsychENCODE_Developmental	Microglia	0.062082	0.648325	0.07217	0.526905	0.12557	0.932731
PsychENCODE_Adult	In4a	0.054536	0.648325	0.042542	0.474286	0.74093	0.953536
GSE168408_Human_Prefrontal_Cortex_level1_Childhood	Non.Neu	0.052407	0.648325	0.038172	0.445127	0.33585	0.932731
GSE168408_Human_Prefrontal_Cortex_level2_Neonatal	Astro	0.055703	0.648325	0.028827	0.445127	0.11281	0.932731
GSE168408_Human_Prefrontal_Cortex_level3_Fetal	Astro_dev.1	0.052903	0.648325	0.019959	0.445127	0.48201	0.932731
GSE168408_Human_Prefrontal_Cortex_level3_Fetal	SST_B3GAT2	0.053624	0.648325	0.017786	0.445127	0.15992	0.932731
GSE168408_Human_Prefrontal_Cortex_level3_Fetal	SST_ADGRG6_dev	0.057308	0.648325	0.039196	0.445127	0.30664	0.932731
GSE168408_Human_Prefrontal_Cortex_level3_Neonatal	Astro_SLC1A2_dev	0.05451	0.648325	0.016225	0.445127	0.40478	0.932731
GSE168408_Human_Prefrontal_Cortex_level3_Neonatal	Astro_GFAP	0.060405	0.648325	0.031104	0.445127	0.18998	0.932731
GSE168408_Human_Prefrontal_Cortex_level3_Neonatal	Astro_dev.2	0.060804	0.648325	0.033186	0.445127	0.12507	0.932731
GSE168408_Human_Prefrontal_Cortex_level3_Infancy	SST_B3GAT2	0.059699	0.648325	0.076325	0.538189	0.40687	0.932731
GSE168408_Human_Prefrontal_Cortex_level3_Adolescence	CCK_RELN	0.061622	0.648325	0.027621	0.445127	0.74568	0.955258
Allen_Human_MTG_level2	Micro_L1.3_TYROBP	0.063789	0.651404	0.12267	0.632517	0.26459	0.932731
GSE168408_Human_Prefrontal_Cortex_level1_Neonatal	Non.Neu	0.063956	0.651404	0.039058	0.445127	0.30091	0.932731
GSE168408_Human_Prefrontal_Cortex_level3_Adolescence	CCK_SYT6	0.065254	0.656519	0.063212	0.516695	0.84004	0.95886
Linnarsson_GSE76381_Human_Midbrain	Peric	0.068049	0.67617	0.017933	0.445127	0.24585	0.932731
GSE168408_Human_Prefrontal_Cortex_level2_Fetal	Astro	0.069666	0.67617	0.048298	0.494124	0.047462	0.932731
GSE168408_Human_Prefrontal_Cortex_level2_Neonatal	Vas	0.069625	0.67617	0.062211	0.516695	0.15717	0.932731
GSE168408_Human_Prefrontal_Cortex_level3_Infancy	L5.6_TLE4_SCUBE1	0.071548	0.678472	0.062103	0.516695	0.044016	0.932731
GSE168408_Human_Prefrontal_Cortex_level3_Adolescence	OPC_MBP	0.07094	0.678472	0.031551	0.445127	0.95932	0.974679
GSE168408_Human_Prefrontal_Cortex_level3_Infancy	Micro	0.072485	0.679547	0.12161	0.631358	0.19704	0.932731
PBMC_10x_68k	CD19+_B	0.076058	0.67972	0.035642	0.445127	0.65399	0.932731
GSE104276_Human_Prefrontal_cortex_per_ages	GW08_Microglia	0.073771	0.67972	0.022005	0.445127	0.16884	0.932731
GSE67835_Human_Cortex_woFetal	endothelial	0.075721	0.67972	0.10075	0.57876	0.23808	0.932731
PsychENCODE_Adult	In1b	0.076623	0.67972	0.088751	0.563227	0.8006	0.95674
GSE168408_Human_Prefrontal_Cortex_level3_Adolescence	OPC_dev	0.074315	0.67972	0.094715	0.570364	0.73933	0.953536
GSE168408_Human_Prefrontal_Cortex_level3_Adult	Micro_out	0.078014	0.684697	0.035792	0.445127	0.2141	0.932731
PBMC_10x_68k	Dendritic	0.097306	0.685897	0.17581	0.747746	0.0085074	0.932731
Allen_Human_LGN_level1	Non.Neuronal	0.086731	0.685897	0.049909	0.500298	0.6767	0.932731
Allen_Human_LGN_level2	Astro_CPAMD8	0.097544	0.685897	0.04554	0.487929	0.21962	0.932731
DroNc_Human_Hippocampus	END	0.092854	0.685897	0.10701	0.586897	0.051133	0.932731
GSE104276_Human_Prefrontal_cortex_all_ages	Microglia	0.098037	0.685897	0.036268	0.445127	0.017206	0.932731
GSE104276_Human_Prefrontal_cortex_per_ages	GW13_Microglia	0.091687	0.685897	0.058123	0.516695	0.34459	0.932731
GSE67835_Human_Cortex	endothelial	0.079772	0.685897	0.091007	0.564571	0.19179	0.932731
Linnarsson_GSE101601_Human_Temporal_cortex	GABA_2	0.093654	0.685897	0.24737	0.774368	0.50392	0.932731
GSE168408_Human_Prefrontal_Cortex_level2_Fetal	ID2	0.098104	0.685897	0.07094	0.526905	0.40732	0.932731
GSE168408_Human_Prefrontal_Cortex_level2_Infancy	Oligo	0.084875	0.685897	0.03196	0.445127	0.85305	0.960757
GSE168408_Human_Prefrontal_Cortex_level2_Infancy	Micro	0.094764	0.685897	0.14447	0.673377	0.24068	0.932731
GSE168408_Human_Prefrontal_Cortex_level2_Childhood	Micro	0.094593	0.685897	0.17627	0.747746	0.095248	0.932731
GSE168408_Human_Prefrontal_Cortex_level2_Adult	Vas	0.090519	0.685897	0.061766	0.516695	0.13561	0.932731
GSE168408_Human_Prefrontal_Cortex_level3_Fetal	LAMP5_NDNF	0.081009	0.685897	0.039387	0.445127	0.41454	0.932731
GSE168408_Human_Prefrontal_Cortex_level3_Fetal	SST_BRINP3	0.0912	0.685897	0.089585	0.56418	0.42281	0.932731
GSE168408_Human_Prefrontal_Cortex_level3_Fetal	Micro	0.094469	0.685897	0.07298	0.528145	0.044491	0.932731
GSE168408_Human_Prefrontal_Cortex_level3_Neonatal	CCK_SYT6	0.082999	0.685897	0.048514	0.494124	0.73355	0.953536
GSE168408_Human_Prefrontal_Cortex_level3_Neonatal	L5.6_TLE4_HTR2C	0.083311	0.685897	0.19649	0.750483	0.19825	0.932731
GSE168408_Human_Prefrontal_Cortex_level3_Infancy	Astro_SLC1A2	0.082042	0.685897	0.018253	0.445127	0.20557	0.932731
GSE168408_Human_Prefrontal_Cortex_level3_Infancy	OPC_MBP	0.085824	0.685897	0.030205	0.445127	0.90983	0.962688
GSE168408_Human_Prefrontal_Cortex_level3_Infancy	Oligo_mat	0.089572	0.685897	0.18	0.750483	0.034536	0.932731
GSE168408_Human_Prefrontal_Cortex_level3_Childhood	Micro_out	0.089495	0.685897	0.069765	0.523238	0.5445	0.932731
GSE168408_Human_Prefrontal_Cortex_level3_Childhood	OPC_MBP	0.094924	0.685897	0.059615	0.516695	0.92557	0.965354
GSE168408_Human_Prefrontal_Cortex_level3_Adult	LAMP5_NDNF	0.082979	0.685897	0.060335	0.516695	0.39841	0.932731
GSE168408_Human_Prefrontal_Cortex_level3_Fetal	L5.6_TLE4_HTR2C	0.10077	0.698616	0.27559	0.785615	0.093061	0.932731
GSE168408_Human_Prefrontal_Cortex_level3_Neonatal	CCK_RELN	0.10265	0.705719	0.093638	0.568025	0.74117	0.953536
GSE168408_Human_Prefrontal_Cortex_level2_Adolescence	Vas	0.10543	0.713591	0.038535	0.445127	0.031784	0.932731
GSE168408_Human_Prefrontal_Cortex_level3_Neonatal	OPC_MBP	0.10556	0.713591	0.05537	0.516695	0.93967	0.968501
GSE168408_Human_Prefrontal_Cortex_level3_Infancy	SST_CALB1_dev	0.10639	0.713591	0.13555	0.656864	0.66311	0.932731
PBMC_10x_68k	CD14+_Monocyte	0.11473	0.724875	0.13615	0.656864	0.02844	0.932731
PsychENCODE_Adult	Oligo	0.11401	0.724875	0.22514	0.77092	0.42573	0.932731
GSE168408_Human_Prefrontal_Cortex_level2_Fetal	Vas	0.11361	0.724875	0.033376	0.445127	0.21373	0.932731
GSE168408_Human_Prefrontal_Cortex_level2_Neonatal	Oligo	0.1099	0.724875	0.052189	0.512571	0.93536	0.968221
GSE168408_Human_Prefrontal_Cortex_level2_Childhood	CGE_dev	0.11598	0.724875	0.14042	0.665784	0.0052339	0.912598
GSE168408_Human_Prefrontal_Cortex_level2_Adolescence	Micro	0.1158	0.724875	0.20612	0.752429	0.15729	0.932731
GSE168408_Human_Prefrontal_Cortex_level2_Adult	ID2	0.11402	0.724875	0.084017	0.554512	0.79061	0.95674
GSE168408_Human_Prefrontal_Cortex_level3_Fetal	Astro_GFAP	0.11412	0.724875	0.073687	0.528624	0.26867	0.932731
GSE168408_Human_Prefrontal_Cortex_level3_Childhood	Micro	0.11552	0.724875	0.21212	0.757571	0.089964	0.932731
Allen_Human_MTG_level2	Inh_L4.6_SST_B3GAT2	0.11859	0.725757	0.22493	0.77092	0.42741	0.932731
GSE104276_Human_Prefrontal_cortex_per_ages	GW26_Microglia	0.11964	0.725757	0.058525	0.516695	0.04835	0.932731
Linnarsson_GSE76381_Human_Midbrain	Mgl	0.11754	0.725757	0.047569	0.494124	0.0049374	0.912598
GSE168408_Human_Prefrontal_Cortex_level3_Fetal	SST_ADGRG6	0.11953	0.725757	0.27438	0.785615	0.55396	0.932731
GSE104276_Human_Prefrontal_cortex_all_ages	GABAergic_neurons	0.12087	0.727867	0.2563	0.774368	0.84031	0.95886
Allen_Human_MTG_level2	Astro_L1.6_FGFR3_SLC14A1	0.12538	0.733606	0.050333	0.500298	0.77771	0.95674
GSE104276_Human_Prefrontal_cortex_per_ages	GW23_Microglia	0.12396	0.733606	0.044071	0.478402	0.10514	0.932731
GSE168408_Human_Prefrontal_Cortex_level3_Fetal	L3_CUX2_PRSS12	0.12455	0.733606	0.057744	0.516695	0.33886	0.932731
GSE168408_Human_Prefrontal_Cortex_level3_Childhood	L4_RORB_dev.2	0.12428	0.733606	0.16191	0.718149	0.24633	0.932731
GSE168408_Human_Prefrontal_Cortex_level3_Childhood	CGE_dev	0.12641	0.734424	0.15597	0.707415	0.0055309	0.912598
GSE84133_Human_Pancreas	activated_stellate	0.13108	0.742613	0.039142	0.445127	0.87324	0.960757
GSE104276_Human_Prefrontal_cortex_per_ages	GW10_Microglia	0.12903	0.742613	0.39389	0.927845	0.48726	0.932731
GSE168408_Human_Prefrontal_Cortex_level3_Neonatal	Vas_TBX18	0.13142	0.742613	0.10568	0.586897	0.10318	0.932731
GSE168408_Human_Prefrontal_Cortex_level3_Childhood	Vas_TBX18	0.13117	0.742613	0.11129	0.604041	0.12566	0.932731
GSE84133_Human_Pancreas	endothelial	0.13245	0.742995	0.10629	0.586897	0.88821	0.960757
GSE168408_Human_Prefrontal_Cortex_level3_Neonatal	Vas_CLDN5	0.13435	0.742995	0.13926	0.665784	0.25757	0.932731
GSE168408_Human_Prefrontal_Cortex_level3_Childhood	Astro_GFAP	0.13381	0.742995	0.081648	0.554512	0.3448	0.932731
GSE168408_Human_Prefrontal_Cortex_level3_Adult	BKGR_NRGN	0.13509	0.742995	0.25866	0.774368	0.49859	0.932731
DroNc_Human_Hippocampus	ODC1	0.14217	0.75662	0.048062	0.494124	0.88467	0.960757
GSE104276_Human_Prefrontal_cortex_per_ages	GW23_GABAergic_neurons	0.14247	0.75662	0.22484	0.77092	0.6479	0.932731
GSE168408_Human_Prefrontal_Cortex_level3_Neonatal	SST_ADGRG6_dev	0.13856	0.75662	0.18846	0.750483	0.49701	0.932731
GSE168408_Human_Prefrontal_Cortex_level3_Neonatal	SST_B3GAT2	0.14307	0.75662	0.085129	0.557392	0.35872	0.932731
GSE168408_Human_Prefrontal_Cortex_level3_Infancy	Astro_GFAP	0.1407	0.75662	0.057569	0.516695	0.21895	0.932731
GSE168408_Human_Prefrontal_Cortex_level3_Adolescence	Micro	0.14203	0.75662	0.23348	0.774368	0.14744	0.932731
Allen_Human_LGN_level2	Astro_LGR6	0.15977	0.758727	0.069144	0.523238	0.90665	0.962688
Allen_Human_MTG_level2	Inh_L1_SST_CHRNA4	0.15482	0.758727	0.17674	0.747746	0.63075	0.932731
Allen_Human_MTG_level2	Inh_L2.4_SST_FRZB	0.16216	0.758727	0.23874	0.774368	0.82503	0.958467
Allen_Human_MTG_level2	Inh_L4.6_SST_GXYLT2	0.16629	0.758727	0.47024	0.988887	0.34711	0.932731
Allen_Human_MTG_level2	Inh_L5.6_SST_NPM1P10	0.16646	0.758727	0.28839	0.804334	0.055344	0.932731
Linnarsson_GSE76381_Human_Midbrain	Rgl3	0.16447	0.758727	0.19294	0.750483	0.18568	0.932731
PsychENCODE_Developmental	Endothelial	0.14592	0.758727	0.12168	0.631358	0.16119	0.932731
PsychENCODE_Adult	Astro	0.15174	0.758727	0.083812	0.554512	0.52203	0.932731
GSE168408_Human_Prefrontal_Cortex_level2_Neonatal	SST	0.15361	0.758727	0.13526	0.656864	0.23452	0.932731
GSE168408_Human_Prefrontal_Cortex_level2_Infancy	L5.6_TLE4	0.15859	0.758727	0.26326	0.776561	0.080378	0.932731
GSE168408_Human_Prefrontal_Cortex_level2_Infancy	Astro	0.16621	0.758727	0.06932	0.523238	0.25399	0.932731
GSE168408_Human_Prefrontal_Cortex_level2_Childhood	Astro	0.1599	0.758727	0.079921	0.55242	0.45177	0.932731
GSE168408_Human_Prefrontal_Cortex_level2_Childhood	L5.6_TLE4	0.1648	0.758727	0.22775	0.77092	0.2342	0.932731
GSE168408_Human_Prefrontal_Cortex_level2_Adult	Micro	0.15129	0.758727	0.20878	0.753225	0.13035	0.932731
GSE168408_Human_Prefrontal_Cortex_level3_Fetal	CCK_RELN	0.15504	0.758727	0.05548	0.516695	0.39716	0.932731
GSE168408_Human_Prefrontal_Cortex_level3_Fetal	CCK_SYT6	0.1581	0.758727	0.098624	0.57876	0.8771	0.960757
GSE168408_Human_Prefrontal_Cortex_level3_Fetal	L5.6_THEMIS_CNR1	0.16586	0.758727	0.26356	0.776561	0.04903	0.932731
GSE168408_Human_Prefrontal_Cortex_level3_Infancy	Astro_dev.5	0.14745	0.758727	0.17509	0.747746	0.55366	0.932731
GSE168408_Human_Prefrontal_Cortex_level3_Infancy	Micro_out	0.15325	0.758727	0.20416	0.752429	0.48732	0.932731
GSE168408_Human_Prefrontal_Cortex_level3_Infancy	SST_ADGRG6_dev	0.16262	0.758727	0.15804	0.712475	0.52844	0.932731
GSE168408_Human_Prefrontal_Cortex_level3_Infancy	Astro_dev.1	0.16466	0.758727	0.066139	0.523238	0.29325	0.932731
GSE168408_Human_Prefrontal_Cortex_level3_Childhood	SST_CALB1_dev	0.15038	0.758727	0.22412	0.77092	0.42666	0.932731
GSE168408_Human_Prefrontal_Cortex_level3_Adult	CCK_SORCS1	0.14526	0.758727	0.0917	0.564571	0.45625	0.932731
GSE168408_Human_Prefrontal_Cortex_level3_Adult	L5.6_TLE4_SCUBE1	0.15536	0.758727	0.14312	0.670875	0.35404	0.932731
GSE168408_Human_Prefrontal_Cortex_level3_Adult	Vas_CLDN5	0.16242	0.758727	0.28905	0.804334	0.39057	0.932731
GSE168408_Human_Prefrontal_Cortex_level3_Adult	Micro	0.168	0.761538	0.22894	0.77092	0.12417	0.932731
GSE168408_Human_Prefrontal_Cortex_level2_Adult	OPC	0.17211	0.767874	0.15904	0.713087	0.36143	0.932731
GSE168408_Human_Prefrontal_Cortex_level3_Childhood	L5.6_TLE4_HTR2C	0.17219	0.767874	0.37938	0.915171	0.25249	0.932731
GSE168408_Human_Prefrontal_Cortex_level3_Adolescence	SST_NPY	0.17117	0.767874	0.32944	0.876735	0.45037	0.932731
GSE168408_Human_Prefrontal_Cortex_level2_Infancy	SST	0.17319	0.768181	0.21417	0.761596	0.29178	0.932731
GSE168408_Human_Prefrontal_Cortex_level3_Adolescence	Micro_out	0.17472	0.770824	0.25542	0.774368	0.19755	0.932731
Allen_Human_MTG_level2	Endo_L2.6_NOSTRIN	0.17957	0.776393	0.086332	0.560658	0.23035	0.932731
GSE104276_Human_Prefrontal_cortex_per_ages	GW16_GABAergic_neurons	0.18076	0.776393	0.23419	0.774368	0.91124	0.962688
GSE168408_Human_Prefrontal_Cortex_level1_Infancy	Non.Neu	0.1796	0.776393	0.069694	0.523238	0.27829	0.932731
GSE168408_Human_Prefrontal_Cortex_level2_Adolescence	OPC	0.18244	0.776393	0.20537	0.752429	0.43164	0.932731
GSE168408_Human_Prefrontal_Cortex_level3_Neonatal	PV_SST	0.18239	0.776393	0.20824	0.753225	0.8755	0.960757
GSE168408_Human_Prefrontal_Cortex_level3_Childhood	CCK_SYT6	0.17856	0.776393	0.21533	0.762435	0.97987	0.984644
GSE168408_Human_Prefrontal_Cortex_level3_Adult	SST_CALB1_dev	0.18257	0.776393	0.24546	0.774368	0.37315	0.932731
GSE168408_Human_Prefrontal_Cortex_level2_Childhood	OPC	0.18413	0.776942	0.24349	0.774368	0.33221	0.932731
GSE168408_Human_Prefrontal_Cortex_level2_Childhood	ID2	0.18619	0.776942	0.17558	0.747746	0.64156	0.932731
GSE168408_Human_Prefrontal_Cortex_level3_Fetal	L5.6_TLE4_SCUBE1	0.19254	0.776942	0.15606	0.707415	0.11183	0.932731
GSE168408_Human_Prefrontal_Cortex_level3_Neonatal	Astro_dev.4	0.1879	0.776942	0.23604	0.774368	0.3187	0.932731
GSE168408_Human_Prefrontal_Cortex_level3_Infancy	CCK_SYT6	0.19068	0.776942	0.082445	0.554512	0.96372	0.977899
GSE168408_Human_Prefrontal_Cortex_level3_Infancy	Astro_SLC1A2_dev	0.19142	0.776942	0.086987	0.560658	0.30121	0.932731
GSE168408_Human_Prefrontal_Cortex_level3_Childhood	Vas_CLDN5	0.18595	0.776942	0.19771	0.751662	0.17112	0.932731
GSE168408_Human_Prefrontal_Cortex_level3_Childhood	Astro_SLC1A2_dev	0.18904	0.776942	0.10523	0.586897	0.50011	0.932731
GSE168408_Human_Prefrontal_Cortex_level3_Adolescence	SST_CALB1_dev	0.19044	0.776942	0.26966	0.783953	0.34356	0.932731
GSE168408_Human_Prefrontal_Cortex_level3_Adolescence	L5.6_TLE4_HTR2C	0.19338	0.776942	0.42748	0.966222	0.48841	0.932731
GSE168408_Human_Prefrontal_Cortex_level3_Adult	OPC_MBP	0.19113	0.776942	0.093057	0.568025	0.92834	0.967021
GSE168408_Human_Prefrontal_Cortex_level3_Adult	Astro_SLC1A2_dev	0.194	0.776942	0.11676	0.621465	0.40056	0.932731
Allen_Human_LGN_level2	Oligo_MAG	0.2035	0.780075	0.13065	0.65325	0.57637	0.932731
Allen_Human_LGN_level2	OPC_PDGFRA	0.21476	0.780075	0.20189	0.752429	0.68342	0.933968
Allen_Human_MTG_level2	Inh_L5.6_SST_KLHDC8A	0.19994	0.780075	0.20021	0.752429	0.36683	0.932731
Allen_Human_MTG_level2	Inh_L1.2_GAD1_MC4R	0.21149	0.780075	0.25167	0.774368	0.26849	0.932731
GSE104276_Human_Prefrontal_cortex_per_ages	GW19_Microglia	0.20915	0.780075	0.34437	0.88849	0.022041	0.932731
PsychENCODE_Developmental	Fetal_Pericytes	0.19917	0.780075	0.075621	0.537822	0.36544	0.932731
PsychENCODE_Adult	Endo	0.21559	0.780075	0.087867	0.56194	0.08475	0.932731
GSE168408_Human_Prefrontal_Cortex_level2_Fetal	OPC	0.20182	0.780075	0.1413	0.666129	0.25852	0.932731
GSE168408_Human_Prefrontal_Cortex_level3_Fetal	ID2_CSMD1	0.20252	0.780075	0.26703	0.782814	0.63033	0.932731
GSE168408_Human_Prefrontal_Cortex_level3_Neonatal	OPC_dev	0.21192	0.780075	0.20918	0.753225	0.36607	0.932731
GSE168408_Human_Prefrontal_Cortex_level3_Infancy	Oligo.2	0.21345	0.780075	0.2034	0.752429	0.57419	0.932731
GSE168408_Human_Prefrontal_Cortex_level3_Infancy	SST_BRINP3	0.21565	0.780075	0.24314	0.774368	0.46229	0.932731
GSE168408_Human_Prefrontal_Cortex_level3_Infancy	Astro_dev.2	0.21581	0.780075	0.080352	0.55242	0.19383	0.932731
GSE168408_Human_Prefrontal_Cortex_level3_Childhood	SST_ADGRG6_dev	0.2043	0.780075	0.19467	0.750483	0.45181	0.932731
GSE168408_Human_Prefrontal_Cortex_level3_Childhood	CCK_RELN	0.20625	0.780075	0.154	0.705833	0.90775	0.962688
GSE168408_Human_Prefrontal_Cortex_level3_Childhood	Astro_dev.1	0.20888	0.780075	0.10102	0.57876	0.48074	0.932731
GSE168408_Human_Prefrontal_Cortex_level3_Childhood	OPC_dev	0.21628	0.780075	0.25561	0.774368	0.22349	0.932731
GSE168408_Human_Prefrontal_Cortex_level3_Childhood	L5.6_TLE4_SCUBE1	0.21653	0.780075	0.16931	0.742983	0.22509	0.932731
GSE168408_Human_Prefrontal_Cortex_level3_Adolescence	SST_ADGRG6_dev	0.21102	0.780075	0.4084	0.938185	0.66719	0.932731
GSE168408_Human_Prefrontal_Cortex_level3_Adult	ID2_CSMD1	0.19762	0.780075	0.091262	0.564571	0.78685	0.95674
GSE168408_Human_Prefrontal_Cortex_level3_Adult	CCK_RELN	0.20664	0.780075	0.10386	0.586897	0.79909	0.95674
GSE168408_Human_Prefrontal_Cortex_level3_Adult	OPC	0.20699	0.780075	0.18712	0.750483	0.33086	0.932731
GSE168408_Human_Prefrontal_Cortex_level3_Adult	ID2_dev	0.21305	0.780075	0.17407	0.747746	0.14663	0.932731
Allen_Human_MTG_level2	Inh_L3.6_SST_HPGD	0.21923	0.780351	0.22211	0.77092	0.44737	0.932731
DroNc_Human_Hippocampus	ASC1	0.22031	0.780351	0.059601	0.516695	0.89727	0.960757
GSE168408_Human_Prefrontal_Cortex_level2_Neonatal	OPC	0.22039	0.780351	0.20999	0.753225	0.27345	0.932731
GSE168408_Human_Prefrontal_Cortex_level3_Fetal	Astro_dev.3	0.21813	0.780351	0.19567	0.750483	0.068484	0.932731
GSE84133_Human_Pancreas	macrophage	0.2214	0.780577	0.29052	0.804334	0.28102	0.932731
Allen_Human_LGN_level2	Micro_C1QB	0.23294	0.785159	0.422	0.959091	0.49509	0.932731
DroNc_Human_Hippocampus	exDG	0.22501	0.785159	0.39669	0.927845	0.93268	0.967875
GSE104276_Human_Prefrontal_cortex_per_ages	GW19_OPC	0.23142	0.785159	0.57369	0.99833	0.69604	0.939825
Linnarsson_GSE101601_Human_Temporal_cortex	Glut_1	0.23081	0.785159	0.34912	0.88849	0.40923	0.932731
Linnarsson_GSE76381_Human_Midbrain	NbM	0.22708	0.785159	0.58439	0.99833	0.85768	0.960757
Linnarsson_GSE76381_Human_Midbrain	OPC	0.23318	0.785159	0.11994	0.630258	0.5928	0.932731
Linnarsson_GSE76381_Human_Midbrain	Rgl2b	0.23354	0.785159	0.27721	0.785615	0.53533	0.932731
PsychENCODE_Developmental	Fetal_replicating	0.23412	0.785159	0.50523	0.99833	0.38111	0.932731
PsychENCODE_Adult	Microglia	0.22572	0.785159	0.2458	0.774368	0.030381	0.932731
GSE168408_Human_Prefrontal_Cortex_level3_Infancy	Oligo.4	0.22615	0.785159	0.13263	0.655208	0.45697	0.932731
GSE168408_Human_Prefrontal_Cortex_level3_Childhood	SST_BRINP3	0.23197	0.785159	0.25687	0.774368	0.4227	0.932731
GSE168408_Human_Prefrontal_Cortex_level3_Adolescence	OPC	0.23102	0.785159	0.25526	0.774368	0.42019	0.932731
Allen_Human_MTG_level2	OPC_L1.6_PDGFRA	0.25206	0.785728	0.26987	0.783953	0.31982	0.932731
DroNc_Human_Hippocampus	ODC2	0.2427	0.785728	0.067244	0.523238	0.84549	0.960645
GSE104276_Human_Prefrontal_cortex_per_ages	GW26_GABAergic_neurons	0.23988	0.785728	0.37731	0.912847	0.8039	0.95674
PsychENCODE_Adult	OPC	0.25202	0.785728	0.30247	0.82234	0.66821	0.932731
GSE168408_Human_Prefrontal_Cortex_level2_Childhood	SST	0.25023	0.785728	0.29356	0.80729	0.31837	0.932731
GSE168408_Human_Prefrontal_Cortex_level2_Adolescence	Astro	0.2399	0.785728	0.10044	0.57876	0.40513	0.932731
GSE168408_Human_Prefrontal_Cortex_level2_Adolescence	SST	0.25429	0.785728	0.28024	0.789072	0.46428	0.932731
GSE168408_Human_Prefrontal_Cortex_level2_Adult	Astro	0.24813	0.785728	0.11532	0.617786	0.3589	0.932731
GSE168408_Human_Prefrontal_Cortex_level3_Fetal	Vas_TBX18	0.24456	0.785728	0.20187	0.752429	0.19489	0.932731
GSE168408_Human_Prefrontal_Cortex_level3_Fetal	VIP_ADAMTSL1	0.25287	0.785728	0.13542	0.656864	0.87163	0.960757
GSE168408_Human_Prefrontal_Cortex_level3_Neonatal	SST_BRINP3	0.23692	0.785728	0.1731	0.747746	0.23578	0.932731
GSE168408_Human_Prefrontal_Cortex_level3_Neonatal	OPC	0.25035	0.785728	0.25341	0.774368	0.1756	0.932731
GSE168408_Human_Prefrontal_Cortex_level3_Infancy	SST_TH	0.24157	0.785728	0.35755	0.88849	0.44891	0.932731
GSE168408_Human_Prefrontal_Cortex_level3_Infancy	VIP_dev	0.24735	0.785728	0.27779	0.785615	0.20849	0.932731
GSE168408_Human_Prefrontal_Cortex_level3_Infancy	Astro_dev.4	0.25419	0.785728	0.18359	0.750483	0.14709	0.932731
GSE168408_Human_Prefrontal_Cortex_level3_Childhood	LAMP5_NDNF	0.2365	0.785728	0.19158	0.750483	0.29417	0.932731
GSE168408_Human_Prefrontal_Cortex_level3_Childhood	Astro_SLC1A2	0.24139	0.785728	0.11429	0.61627	0.41644	0.932731
GSE168408_Human_Prefrontal_Cortex_level3_Childhood	OPC	0.24521	0.785728	0.31841	0.852884	0.31896	0.932731
GSE168408_Human_Prefrontal_Cortex_level3_Adolescence	Vas_TBX18	0.24528	0.785728	0.1009	0.57876	0.02549	0.932731
GSE168408_Human_Prefrontal_Cortex_level3_Adolescence	VIP_ADAMTSL1	0.24562	0.785728	0.13174	0.654732	0.87908	0.960757
GSE168408_Human_Prefrontal_Cortex_level3_Adolescence	Astro_GFAP	0.25425	0.785728	0.12844	0.646116	0.27261	0.932731
GSE168408_Human_Prefrontal_Cortex_level3_Fetal	VIP_PCDH20	0.25623	0.786756	0.29799	0.81675	0.38126	0.932731
GSE168408_Human_Prefrontal_Cortex_level3_Adolescence	Astro_SLC1A2_dev	0.25653	0.786756	0.12667	0.645079	0.49091	0.932731
Allen_Human_MTG_level2	Exc_L5.6_THEMIS_CRABP1	0.26068	0.795161	0.24017	0.774368	0.86083	0.960757
Linnarsson_GSE76381_Human_Midbrain	Rgl2a	0.26409	0.795161	0.18483	0.750483	0.54825	0.932731
GSE168408_Human_Prefrontal_Cortex_level3_Fetal	BKGR_NRGN	0.26218	0.795161	0.5045	0.99833	0.22056	0.932731
GSE168408_Human_Prefrontal_Cortex_level3_Fetal	VIP_ABI3BP	0.26347	0.795161	0.27252	0.785615	0.27846	0.932731
GSE168408_Human_Prefrontal_Cortex_level3_Adult	Astro_GFAP	0.2615	0.795161	0.10739	0.586897	0.3172	0.932731
GSE168408_Human_Prefrontal_Cortex_level2_Fetal	Oligo	0.26629	0.795306	0.19327	0.750483	0.9505	0.972906
GSE168408_Human_Prefrontal_Cortex_level3_Neonatal	L4_RORB_dev.fetal	0.26578	0.795306	0.35648	0.88849	0.55268	0.932731
GSE168408_Human_Prefrontal_Cortex_level3_Adolescence	Astro_dev.4	0.26703	0.795306	0.18323	0.750483	0.022772	0.932731
GSE81547_Human_Pancreas	ductal	0.27867	0.80256	0.38642	0.924048	0.21357	0.932731
Allen_Human_MTG_level2	Exc_L5.6_THEMIS_DCSTAMP	0.27593	0.80256	0.29975	0.818853	0.88977	0.960757
Allen_Human_MTG_level2	Exc_L6_FEZF2_SCUBE1	0.28308	0.80256	0.22632	0.77092	0.10355	0.932731
Allen_Human_MTG_level2	Exc_L5.6_THEMIS_FGF10	0.28698	0.80256	0.16341	0.720926	0.79278	0.95674
PsychENCODE_Adult	In8	0.28326	0.80256	0.33848	0.88849	0.51755	0.932731
GSE168408_Human_Prefrontal_Cortex_level2_Fetal	CGE_dev	0.27231	0.80256	0.41636	0.948887	0.59429	0.932731
GSE168408_Human_Prefrontal_Cortex_level2_Neonatal	ID2	0.28568	0.80256	0.3566	0.88849	0.69043	0.933968
GSE168408_Human_Prefrontal_Cortex_level2_Adolescence	ID2	0.2838	0.80256	0.23312	0.774368	0.56791	0.932731
GSE168408_Human_Prefrontal_Cortex_level2_Adult	SST	0.29005	0.80256	0.39716	0.927845	0.30902	0.932731
GSE168408_Human_Prefrontal_Cortex_level3_Fetal	SST_TH	0.28188	0.80256	0.22857	0.77092	0.8203	0.958467
GSE168408_Human_Prefrontal_Cortex_level3_Fetal	L5.6_TLE4_SORCS1	0.29123	0.80256	0.36247	0.89265	0.13284	0.932731
GSE168408_Human_Prefrontal_Cortex_level3_Neonatal	CCK_SORCS1	0.28114	0.80256	0.2404	0.774368	0.67515	0.932731
GSE168408_Human_Prefrontal_Cortex_level3_Neonatal	LAMP5_CCK	0.28758	0.80256	0.37161	0.904969	0.17593	0.932731
GSE168408_Human_Prefrontal_Cortex_level3_Neonatal	L5.6_TLE4_SCUBE1	0.29184	0.80256	0.26758	0.782814	0.047549	0.932731
GSE168408_Human_Prefrontal_Cortex_level3_Infancy	PV_SST	0.27738	0.80256	0.27398	0.785615	0.48843	0.932731
GSE168408_Human_Prefrontal_Cortex_level3_Infancy	OPC	0.27785	0.80256	0.22351	0.77092	0.39192	0.932731
GSE168408_Human_Prefrontal_Cortex_level3_Infancy	L5.6_THEMIS_NTNG2	0.28858	0.80256	0.4807	0.991444	0.79764	0.95674
GSE168408_Human_Prefrontal_Cortex_level3_Infancy	Vas_CLDN5	0.29152	0.80256	0.39812	0.927845	0.035231	0.932731
GSE168408_Human_Prefrontal_Cortex_level3_Childhood	CCK_SORCS1	0.28379	0.80256	0.26	0.774368	0.56883	0.932731
GSE168408_Human_Prefrontal_Cortex_level3_Adolescence	LAMP5_NDNF	0.28162	0.80256	0.18933	0.750483	0.14711	0.932731
GSE168408_Human_Prefrontal_Cortex_level3_Adolescence	Vas_CLDN5	0.28536	0.80256	0.46593	0.983143	0.10426	0.932731
GSE168408_Human_Prefrontal_Cortex_level3_Adolescence	Astro_SLC1A2	0.29162	0.80256	0.12498	0.640425	0.44144	0.932731
GSE168408_Human_Prefrontal_Cortex_level3_Adult	Astro_SLC1A2	0.28439	0.80256	0.13973	0.665784	0.35193	0.932731
PsychENCODE_Developmental	Fetal_Endothelial	0.29605	0.811433	0.20259	0.752429	0.32445	0.932731
GSE168408_Human_Prefrontal_Cortex_level2_Neonatal	L5.6_TLE4	0.30282	0.824809	0.30302	0.82234	0.041783	0.932731
GSE168408_Human_Prefrontal_Cortex_level3_Fetal	SST_STK32A	0.30293	0.824809	0.26189	0.776561	0.06421	0.932731
GSE104276_Human_Prefrontal_cortex_per_ages	GW23_OPC	0.307	0.827696	0.4536	0.979634	0.48931	0.932731
PsychENCODE_Adult	In7	0.30633	0.827696	0.34468	0.88849	0.35158	0.932731
GSE168408_Human_Prefrontal_Cortex_level3_Fetal	L2.3_CUX2_dev.3	0.30578	0.827696	0.65157	0.99833	0.21921	0.932731
GSE168408_Human_Prefrontal_Cortex_level2_Adult	L5.6_TLE4	0.30867	0.829488	0.40739	0.938185	0.61489	0.932731
GSE168408_Human_Prefrontal_Cortex_level2_Infancy	OPC	0.31223	0.83633	0.24905	0.774368	0.34673	0.932731
Allen_Human_MTG_level2	Inh_L1.2_VIP_TSPAN12	0.31492	0.840806	0.19551	0.750483	0.026646	0.932731
GSE168408_Human_Prefrontal_Cortex_level3_Fetal	Vas_CLDN5	0.3167	0.841341	0.18252	0.750483	0.47464	0.932731
GSE168408_Human_Prefrontal_Cortex_level3_Infancy	SST_ADGRG6	0.31716	0.841341	0.43125	0.966651	0.30204	0.932731
GSE168408_Human_Prefrontal_Cortex_level3_Childhood	L4_RORB_dev.fetal	0.31849	0.842161	0.64237	0.99833	0.61731	0.932731
Linnarsson_GSE101601_Human_Temporal_cortex	Glut_2	0.32224	0.84257	0.15107	0.696272	0.69057	0.933968
PsychENCODE_Developmental	Fetal_Trans	0.32213	0.84257	0.14981	0.694344	0.50563	0.932731
GSE168408_Human_Prefrontal_Cortex_level2_Infancy	MGE_dev	0.32273	0.84257	0.2543	0.774368	0.58809	0.932731
GSE168408_Human_Prefrontal_Cortex_level3_Adult	SST_ADGRG6_dev	0.32034	0.84257	0.52212	0.99833	0.49808	0.932731
GSE168408_Human_Prefrontal_Cortex_level1_Fetal	IN	0.32506	0.845976	0.34273	0.88849	0.84422	0.960645
GSE168408_Human_Prefrontal_Cortex_level3_Neonatal	VIP_ADAMTSL1	0.32916	0.851276	0.1959	0.750483	0.87619	0.960757
GSE168408_Human_Prefrontal_Cortex_level3_Adult	L5.6_TLE4_HTR2C	0.32844	0.851276	0.50651	0.99833	0.4776	0.932731
Allen_Human_MTG_level2	Inh_L3.5_SST_ADGRG6	0.33723	0.856279	0.4347	0.966651	0.2992	0.932731
GSE104276_Human_Prefrontal_cortex_per_ages	GW13_Stem_cells	0.33419	0.856279	0.67108	0.99833	0.90849	0.962688
Linnarsson_GSE101601_Human_Temporal_cortex	GABA_5	0.3379	0.856279	0.24048	0.774368	0.19954	0.932731
PsychENCODE_Developmental	Fetal_Astrocytes	0.33803	0.856279	0.27721	0.785615	0.66986	0.932731
GSE168408_Human_Prefrontal_Cortex_level3_Fetal	OPC_MBP	0.33836	0.856279	0.25942	0.774368	0.95497	0.974679
GSE168408_Human_Prefrontal_Cortex_level3_Childhood	ID2_dev	0.33391	0.856279	0.24646	0.774368	0.45113	0.932731
GSE168408_Human_Prefrontal_Cortex_level3_Adult	SST_STK32A	0.33531	0.856279	0.35538	0.88849	0.62223	0.932731
PsychENCODE_Adult	Ex9	0.34052	0.85911	0.52047	0.99833	0.64485	0.932731
GSE168408_Human_Prefrontal_Cortex_level3_Infancy	L5.6_THEMIS_CNR1	0.3434	0.863735	0.55486	0.99833	0.72436	0.950376
GSE168408_Human_Prefrontal_Cortex_level3_Infancy	CCK_RELN	0.34729	0.868225	0.18168	0.750483	0.74102	0.953536
GSE168408_Human_Prefrontal_Cortex_level3_Childhood	PV_SST	0.34669	0.868225	0.36769	0.900131	0.37599	0.932731
Allen_Human_MTG_level2	Inh_L1.3_PAX6_SYT6	0.35096	0.870869	0.099204	0.57876	0.87127	0.960757
DroNc_Human_Hippocampus	GABA2	0.35245	0.870869	0.45142	0.977484	0.79057	0.95674
GSE168408_Human_Prefrontal_Cortex_level2_Infancy	Vas	0.35257	0.870869	0.19331	0.750483	0.032845	0.932731
GSE168408_Human_Prefrontal_Cortex_level3_Adolescence	SST_STK32A	0.35021	0.870869	0.40596	0.938185	0.54494	0.932731
PsychENCODE_Developmental	Oligodendrocytes	0.35746	0.880312	0.25465	0.774368	0.45156	0.932731
GSE104276_Human_Prefrontal_cortex_per_ages	GW10_GABAergic_neurons	0.3603	0.88204	0.77966	0.99833	0.82385	0.958467
GSE168408_Human_Prefrontal_Cortex_level3_Fetal	OPC_dev	0.35936	0.88204	0.3237	0.864248	0.36942	0.932731
PsychENCODE_Developmental	Fetal_quiescent	0.36259	0.882409	0.63392	0.99833	0.65302	0.932731
PsychENCODE_Adult	Ex8	0.36238	0.882409	0.22079	0.77092	0.62204	0.932731
GSE168408_Human_Prefrontal_Cortex_level3_Neonatal	PV_WFDC2	0.36425	0.883842	0.45573	0.981664	0.26066	0.932731
GSE168408_Human_Prefrontal_Cortex_level3_Neonatal	L2.3_CUX2_dev.3	0.36989	0.887283	0.47674	0.990707	0.54414	0.932731
GSE168408_Human_Prefrontal_Cortex_level3_Adolescence	L5.6_TLE4_SCUBE1	0.36702	0.887283	0.34984	0.88849	0.34255	0.932731
GSE168408_Human_Prefrontal_Cortex_level3_Adolescence	CCK_SORCS1	0.36809	0.887283	0.29151	0.804334	0.37922	0.932731
GSE168408_Human_Prefrontal_Cortex_level3_Adult	Vas_TBX18	0.36997	0.887283	0.25711	0.774368	0.058236	0.932731
GSE104276_Human_Prefrontal_cortex_per_ages	GW26_Stem_cells	0.37937	0.897023	0.079242	0.55242	0.64535	0.932731
PsychENCODE_Developmental	Astrocytes	0.37667	0.897023	0.38939	0.927845	0.14058	0.932731
PsychENCODE_Developmental	In1	0.38011	0.897023	0.46051	0.983143	0.5261	0.932731
PsychENCODE_Adult	Ex6a	0.38231	0.897023	0.40825	0.938185	0.43168	0.932731
GSE168408_Human_Prefrontal_Cortex_level3_Fetal	CGE_dev	0.37719	0.897023	0.52991	0.99833	0.67503	0.932731
GSE168408_Human_Prefrontal_Cortex_level3_Fetal	L2.3_CUX2_dev.2	0.38273	0.897023	0.46463	0.983143	0.53334	0.932731
GSE168408_Human_Prefrontal_Cortex_level3_Infancy	L2.3_CUX2_dev.5	0.37852	0.897023	0.68011	0.99833	0.90275	0.962234
GSE168408_Human_Prefrontal_Cortex_level3_Childhood	ID2_CSMD1	0.38181	0.897023	0.39636	0.927845	0.61581	0.932731
GSE168408_Human_Prefrontal_Cortex_level3_Fetal	SST_NPY	0.38402	0.897497	0.49604	0.99833	0.33426	0.932731
PsychENCODE_Developmental	Fetal_Microglia	0.38583	0.89918	0.18947	0.750483	0.18302	0.932731
GSE84133_Human_Pancreas	ductal	0.39031	0.904511	0.19294	0.750483	0.51451	0.932731
GSE168408_Human_Prefrontal_Cortex_level3_Adult	SST_BRINP3	0.3893	0.904511	0.48033	0.991444	0.46064	0.932731
GSE168408_Human_Prefrontal_Cortex_level3_Infancy	CCK_SORCS1	0.39262	0.907315	0.31689	0.851577	0.79081	0.95674
Allen_Human_MTG_level2	Exc_L5.6_SLC17A7_IL15	0.39534	0.911049	0.46595	0.983143	0.037748	0.932731
PsychENCODE_Developmental	In7	0.39657	0.911338	0.47107	0.988887	0.44869	0.932731
GSE84133_Human_Pancreas	epsilon	0.40935	0.914368	0.44414	0.971924	0.40477	0.932731
Allen_Human_MTG_level2	Inh_L1.4_VIP_CHRNA6	0.40607	0.914368	0.47533	0.990707	0.64811	0.932731
Allen_Human_MTG_level2	Inh_L2.6_LAMP5_CA1	0.41008	0.914368	0.53186	0.99833	0.47378	0.932731
Linnarsson_GSE76381_Human_Midbrain	DA0	0.40034	0.914368	0.7176	0.99833	0.89908	0.960757
PsychENCODE_Developmental	Fetal_IPC	0.40325	0.914368	0.30551	0.823679	0.72056	0.949132
GSE168408_Human_Prefrontal_Cortex_level3_Neonatal	L5.6_TLE4_SORCS1	0.40876	0.914368	0.43174	0.966651	0.13156	0.932731
GSE168408_Human_Prefrontal_Cortex_level3_Infancy	OPC_dev	0.40453	0.914368	0.35337	0.88849	0.33846	0.932731
GSE168408_Human_Prefrontal_Cortex_level3_Childhood	SST_B3GAT2	0.40989	0.914368	0.39771	0.927845	0.39902	0.932731
GSE168408_Human_Prefrontal_Cortex_level3_Adolescence	L5.6_THEMIS_NTNG2	0.40123	0.914368	0.37186	0.904969	0.74318	0.953536
GSE168408_Human_Prefrontal_Cortex_level3_Adolescence	BKGR_NRGN	0.40776	0.914368	0.50889	0.99833	0.69775	0.940594
GSE168408_Human_Prefrontal_Cortex_level3_Adult	SST_ADGRG6	0.40531	0.914368	0.51145	0.99833	0.26833	0.932731
GSE168408_Human_Prefrontal_Cortex_level3_Infancy	SST_CALB1	0.4118	0.915728	0.55964	0.99833	0.19807	0.932731
Allen_Human_MTG_level2	Inh_L5.6_GAD1_GLP1R	0.41457	0.917143	0.34391	0.88849	0.76532	0.95674
GSE168408_Human_Prefrontal_Cortex_level3_Neonatal	L4_RORB_dev.2	0.41466	0.917143	0.56324	0.99833	0.3407	0.932731
GSE168408_Human_Prefrontal_Cortex_level3_Adult	SST_CALB1	0.41772	0.921441	0.44537	0.972038	0.2635	0.932731
Allen_Human_MTG_level2	Inh_L1.4_LAMP5_LCP2	0.42012	0.922289	0.49711	0.99833	0.21389	0.932731
PsychENCODE_Developmental	In8	0.42034	0.922289	0.58682	0.99833	0.59286	0.932731
GSE168408_Human_Prefrontal_Cortex_level3_Adolescence	SST_B3GAT2	0.42358	0.926932	0.34748	0.88849	0.43232	0.932731
PsychENCODE_Developmental	Fetal_NEP	0.4253	0.928234	0.29007	0.804334	0.55867	0.932731
GSE81547_Human_Pancreas	alpha	0.4313	0.931539	0.47442	0.990707	0.47305	0.932731
GSE168408_Human_Prefrontal_Cortex_level3_Fetal	L2.3_CUX2_dev.6	0.43246	0.931539	0.4406	0.971924	0.7343	0.953536
GSE168408_Human_Prefrontal_Cortex_level3_Infancy	Vas_TBX18	0.42977	0.931539	0.25978	0.774368	0.036078	0.932731
GSE168408_Human_Prefrontal_Cortex_level3_Childhood	L5.6_THEMIS_NTNG2	0.42983	0.931539	0.44129	0.971924	0.5644	0.932731
GSE168408_Human_Prefrontal_Cortex_level3_Adolescence	SST_TH	0.4324	0.931539	0.3477	0.88849	0.53439	0.932731
Linnarsson_GSE76381_Human_Midbrain	RN	0.43373	0.931842	0.5124	0.99833	0.52411	0.932731
GSE168408_Human_Prefrontal_Cortex_level3_Adolescence	PV_SST	0.4355	0.933214	0.46173	0.983143	0.62454	0.932731
Allen_Human_LGN_level2	LGN_Inh_LAMP5	0.45099	0.937196	0.57285	0.99833	0.32534	0.932731
GSE104276_Human_Prefrontal_cortex_per_ages	GW13_Neurons	0.44288	0.937196	0.55562	0.99833	0.63738	0.932731
GSE104276_Human_Prefrontal_cortex_per_ages	GW12_GABAergic_neurons	0.44789	0.937196	0.49154	0.99833	0.92235	0.963214
Linnarsson_GSE101601_Human_Temporal_cortex	GABA_4	0.45009	0.937196	0.73804	0.99833	0.28281	0.932731
PsychENCODE_Developmental	OPC	0.44406	0.937196	0.35091	0.88849	0.13634	0.932731
PsychENCODE_Developmental	In6	0.4467	0.937196	0.62139	0.99833	0.34779	0.932731
PsychENCODE_Developmental	In4	0.4472	0.937196	0.57691	0.99833	0.71351	0.947018
PsychENCODE_Developmental	Fetal_IntN	0.4488	0.937196	0.24988	0.774368	0.2586	0.932731
PsychENCODE_Developmental	Fetal_Oligo	0.44926	0.937196	0.3355	0.887139	0.78778	0.95674
GSE168408_Human_Prefrontal_Cortex_level3_Neonatal	ID2_dev	0.44679	0.937196	0.66045	0.99833	0.52782	0.932731
GSE168408_Human_Prefrontal_Cortex_level3_Neonatal	LAMP5_NDNF	0.44732	0.937196	0.34732	0.88849	0.86783	0.960757
GSE168408_Human_Prefrontal_Cortex_level3_Infancy	SST_STK32A	0.4445	0.937196	0.47978	0.991444	0.15512	0.932731
GSE168408_Human_Prefrontal_Cortex_level3_Neonatal	SST_STK32A	0.45532	0.943817	0.36117	0.89265	0.090926	0.932731
GSE168408_Human_Prefrontal_Cortex_level3_Fetal	MGE_dev.1	0.45722	0.94538	0.72613	0.99833	0.50409	0.932731
GSE104276_Human_Prefrontal_cortex_per_ages	GW10_Stem_cells	0.46089	0.945856	0.50254	0.99833	0.98395	0.986341
Linnarsson_GSE76381_Human_Midbrain	NbGaba	0.46049	0.945856	0.63749	0.99833	0.86319	0.960757
GSE168408_Human_Prefrontal_Cortex_level2_Neonatal	L4_RORB	0.46075	0.945856	0.60505	0.99833	0.25088	0.932731
Allen_Human_MTG_level2	Inh_L2.3_VIP_CASC6	0.47026	0.954297	0.38561	0.924048	0.63578	0.932731
Allen_Human_MTG_level2	Exc_L5.6_FEZF2_EFTUD1P1	0.47053	0.954297	0.34511	0.88849	0.22241	0.932731
PsychENCODE_Developmental	Fetal_ExN	0.4717	0.954297	0.30476	0.823679	0.60359	0.932731
GSE168408_Human_Prefrontal_Cortex_level3_Neonatal	CGE_dev	0.46791	0.954297	0.64367	0.99833	0.9002	0.960757
GSE168408_Human_Prefrontal_Cortex_level3_Adolescence	SST_CALB1	0.47285	0.954297	0.43682	0.968754	0.37841	0.932731
GSE168408_Human_Prefrontal_Cortex_level3_Adolescence	ID2_CSMD1	0.4731	0.954297	0.44865	0.974043	0.55604	0.932731
GSE168408_Human_Prefrontal_Cortex_level3_Adult	VIP_ABI3BP	0.47227	0.954297	0.43407	0.966651	0.20599	0.932731
GSE168408_Human_Prefrontal_Cortex_level2_Neonatal	CGE_dev	0.47669	0.959193	0.64857	0.99833	0.87449	0.960757
GSE168408_Human_Prefrontal_Cortex_level3_Adult	VIP_ADAMTSL1	0.47898	0.961456	0.25999	0.774368	0.73104	0.953536
GSE168408_Human_Prefrontal_Cortex_level3_Childhood	SST_STK32A	0.48158	0.964329	0.58475	0.99833	0.15077	0.932731
PsychENCODE_Developmental	Fetal_OPC	0.48388	0.966588	0.36194	0.89265	0.35705	0.932731
PBMC_10x_68k	CD4+_T_Helper2	0.49923	0.971186	0.39813	0.927845	0.94378	0.969026
Allen_Human_MTG_level1	GABAergic	0.5192	0.971186	0.69007	0.99833	0.19835	0.932731
Allen_Human_MTG_level2	Inh_L4.6_PVALB_SULF1	0.49672	0.971186	0.44741	0.973914	0.66671	0.932731
DroNc_Human_Hippocampus	OPC	0.51785	0.971186	0.3959	0.927845	0.46253	0.932731
GSE67835_Human_Cortex	oligodendrocytes	0.51238	0.971186	0.18465	0.750483	0.89932	0.960757
GSE67835_Human_Cortex	fetal_replicating	0.51343	0.971186	0.63478	0.99833	0.52409	0.932731
GSE67835_Human_Cortex	fetal_quiescent	0.52032	0.971186	0.72767	0.99833	0.89952	0.960757
GSE67835_Human_Cortex_woFetal	oligodendrocytes	0.51744	0.971186	0.20518	0.752429	0.94048	0.968501
Linnarsson_GSE76381_Human_Midbrain	Endo	0.49332	0.971186	0.51495	0.99833	0.40513	0.932731
GSE168408_Human_Prefrontal_Cortex_level2_Fetal	PV	0.4982	0.971186	0.43455	0.966651	0.55483	0.932731
GSE168408_Human_Prefrontal_Cortex_level2_Infancy	ID2	0.5166	0.971186	0.41121	0.939746	0.68461	0.933968
GSE168408_Human_Prefrontal_Cortex_level2_Childhood	L5.6_THEMIS	0.51441	0.971186	0.44326	0.971924	0.56739	0.932731
GSE168408_Human_Prefrontal_Cortex_level2_Adolescence	L5.6_TLE4	0.51312	0.971186	0.66178	0.99833	0.58559	0.932731
GSE168408_Human_Prefrontal_Cortex_level3_Fetal	VIP_DPP6	0.51081	0.971186	0.53616	0.99833	0.74896	0.95674
GSE168408_Human_Prefrontal_Cortex_level3_Fetal	L5.6_THEMIS_NTNG2	0.51298	0.971186	0.63917	0.99833	0.49469	0.932731
GSE168408_Human_Prefrontal_Cortex_level3_Neonatal	SST_NPY	0.50642	0.971186	0.56198	0.99833	0.15312	0.932731
GSE168408_Human_Prefrontal_Cortex_level3_Neonatal	ID2_CSMD1	0.51089	0.971186	0.60282	0.99833	0.96935	0.980041
GSE168408_Human_Prefrontal_Cortex_level3_Infancy	SST_NPY	0.5017	0.971186	0.58916	0.99833	0.087685	0.932731
GSE168408_Human_Prefrontal_Cortex_level3_Infancy	L2.3_CUX2_dev.4	0.50443	0.971186	0.43044	0.966651	0.79754	0.95674
GSE168408_Human_Prefrontal_Cortex_level3_Infancy	CGE_dev	0.5098	0.971186	0.82676	0.99833	0.25883	0.932731
GSE168408_Human_Prefrontal_Cortex_level3_Infancy	L5.6_TLE4_SORCS1	0.51847	0.971186	0.67419	0.99833	0.18552	0.932731
GSE168408_Human_Prefrontal_Cortex_level3_Childhood	L2.3_CUX2_dev.5	0.49963	0.971186	0.66681	0.99833	0.9591	0.974679
GSE168408_Human_Prefrontal_Cortex_level3_Childhood	L2.3_CUX2_dev.6	0.50659	0.971186	0.52644	0.99833	0.83389	0.95886
GSE168408_Human_Prefrontal_Cortex_level3_Adolescence	SST_BRINP3	0.49948	0.971186	0.58711	0.99833	0.65108	0.932731
GSE168408_Human_Prefrontal_Cortex_level3_Adolescence	SST_ADGRG6	0.51955	0.971186	0.54253	0.99833	0.65702	0.932731
GSE168408_Human_Prefrontal_Cortex_level3_Adult	SST_B3GAT2	0.48748	0.971186	0.57217	0.99833	0.34306	0.932731
GSE168408_Human_Prefrontal_Cortex_level3_Adult	L5.6_THEMIS_NTNG2	0.49049	0.971186	0.44305	0.971924	0.76841	0.95674
GSE168408_Human_Prefrontal_Cortex_level3_Adult	SST_TH	0.50197	0.971186	0.58831	0.99833	0.3783	0.932731
GSE168408_Human_Prefrontal_Cortex_level3_Adult	LAMP5_CCK	0.51471	0.971186	0.54258	0.99833	0.61277	0.932731
GSE84133_Human_Pancreas	quiescent_stellate	0.52274	0.9735	0.37496	0.909829	0.83827	0.95886
GSE168408_Human_Prefrontal_Cortex_level3_Neonatal	L2_CUX2_LAMP5_dev	0.52453	0.974633	0.62695	0.99833	0.33104	0.932731
Allen_Human_MTG_level2	Inh_L1.3_VIP_CCDC184	0.53072	0.975828	0.63368	0.99833	0.09496	0.932731
PsychENCODE_Adult	In4b	0.53184	0.975828	0.63439	0.99833	0.76098	0.95674
GSE168408_Human_Prefrontal_Cortex_level2_Fetal	MGE_dev	0.52765	0.975828	0.76015	0.99833	0.64035	0.932731
GSE168408_Human_Prefrontal_Cortex_level3_Neonatal	MGE_dev.1	0.52828	0.975828	0.75795	0.99833	0.52651	0.932731
GSE168408_Human_Prefrontal_Cortex_level3_Infancy	VIP_ADAMTSL1	0.53227	0.975828	0.48599	0.99833	0.72459	0.950376
GSE168408_Human_Prefrontal_Cortex_level3_Childhood	LAMP5_CCK	0.53152	0.975828	0.58159	0.99833	0.45713	0.932731
GSE81547_Human_Pancreas	beta	0.53708	0.979219	0.66816	0.99833	0.4208	0.932731
GSE168408_Human_Prefrontal_Cortex_level3_Neonatal	PV_SULF1	0.53536	0.979219	0.54141	0.99833	0.43868	0.932731
GSE168408_Human_Prefrontal_Cortex_level3_Infancy	LAMP5_NDNF	0.53768	0.979219	0.35635	0.88849	0.51178	0.932731
GSE168408_Human_Prefrontal_Cortex_level2_Adult	L5.6_THEMIS	0.54007	0.979248	0.48859	0.99833	0.83883	0.95886
GSE168408_Human_Prefrontal_Cortex_level3_Childhood	VIP_ADAMTSL1	0.53908	0.979248	0.34889	0.88849	0.59871	0.932731
GSE168408_Human_Prefrontal_Cortex_level3_Infancy	LAMP5_CCK	0.54275	0.981949	0.64169	0.99833	0.40832	0.932731
GSE168408_Human_Prefrontal_Cortex_level3_Adult	OPC_dev	0.54571	0.985144	0.52021	0.99833	0.83368	0.95886
GSE104276_Human_Prefrontal_cortex_per_ages	GW26_Astrocytes	0.54712	0.985533	0.62659	0.99833	0.46769	0.932731
GSE168408_Human_Prefrontal_Cortex_level2_Infancy	CGE_dev	0.54943	0.987538	0.84749	0.99833	0.24227	0.932731
GSE168408_Human_Prefrontal_Cortex_level3_Neonatal	BKGR_NRGN	0.55203	0.990054	0.5578	0.99833	0.33076	0.932731
GSE168408_Human_Prefrontal_Cortex_level3_Neonatal	L5.6_TLE4_dev	0.55371	0.990913	0.62353	0.99833	0.095196	0.932731
DroNc_Human_Hippocampus	ASC2	0.55765	0.991511	0.29114	0.804334	0.88621	0.960757
GSE168408_Human_Prefrontal_Cortex_level3_Neonatal	SST_TH	0.55555	0.991511	0.55687	0.99833	0.61335	0.932731
GSE168408_Human_Prefrontal_Cortex_level3_Infancy	L4_RORB_LRRK1	0.55718	0.991511	0.76623	0.99833	0.33521	0.932731
Linnarsson_GSE101601_Human_Temporal_cortex	GABA_3	0.55931	0.992324	0.38234	0.919622	0.67529	0.932731
PBMC_10x_68k	CD4+.CD45RA+.CD25._Naive_T	0.70845	0.99983	0.5581	0.99833	0.77878	0.95674
PBMC_10x_68k	CD4+.CD25_T_Reg	0.87443	0.99983	0.82181	0.99833	0.63114	0.932731
PBMC_10x_68k	CD8+.CD45RA+_Naive_Cytotoxic	0.88965	0.99983	0.76232	0.99833	0.77613	0.95674
PBMC_10x_68k	CD4+.CD45RO+_Memory	0.95638	0.99983	0.86457	0.99833	0.60794	0.932731
PBMC_10x_68k	CD56+_NK	0.98929	0.99983	0.98484	0.99833	0.64371	0.932731
PBMC_10x_68k	CD8+_Cytotoxic_T	0.99934	0.99983	0.99833	0.99833	0.86628	0.960757
GSE81547_Human_Pancreas	delta	0.7732	0.99983	0.87999	0.99833	0.22858	0.932731
GSE81547_Human_Pancreas	acinar	0.89986	0.99983	0.86572	0.99833	0.42692	0.932731
GSE81547_Human_Pancreas	PP	0.93357	0.99983	0.92646	0.99833	0.9415	0.968501
GSE84133_Human_Pancreas	alpha	0.56558	0.99983	0.69143	0.99833	0.77938	0.95674
GSE84133_Human_Pancreas	gamma	0.56787	0.99983	0.60924	0.99833	0.67305	0.932731
GSE84133_Human_Pancreas	delta	0.62327	0.99983	0.76231	0.99833	0.28211	0.932731
GSE84133_Human_Pancreas	beta	0.68937	0.99983	0.72959	0.99833	0.41866	0.932731
GSE84133_Human_Pancreas	mast	0.80738	0.99983	0.81037	0.99833	0.17319	0.932731
GSE84133_Human_Pancreas	t_cell	0.87485	0.99983	0.97642	0.99833	0.17066	0.932731
GSE84133_Human_Pancreas	acinar	0.97329	0.99983	0.9112	0.99833	0.34455	0.932731
GSE89232_Human_Blood	CB_pre_cDC	0.70892	0.99983	0.49363	0.99833	0.99989	0.99989
Allen_Human_LGN_level1	GABAergic	0.79407	0.99983	0.9521	0.99833	0.65741	0.932731
Allen_Human_LGN_level1	Glutamatergic	0.80004	0.99983	0.65452	0.99833	0.20335	0.932731
Allen_Human_LGN_level2	LGN_Exc_PRKCG_GRB14	0.66933	0.99983	0.62082	0.99833	0.20275	0.932731
Allen_Human_LGN_level2	LGN_Inh_TRPC4	0.70056	0.99983	0.67248	0.99833	0.62608	0.932731
Allen_Human_LGN_level2	LGN_Exc_BTNL9	0.79029	0.99983	0.64548	0.99833	0.13386	0.932731
Allen_Human_LGN_level2	LGN_Inh_NTRK1	0.88612	0.99983	0.98705	0.99833	0.89949	0.960757
Allen_Human_LGN_level2	LGN_Exc_PRKCG_BCHE	0.91859	0.99983	0.84077	0.99833	0.5352	0.932731
Allen_Human_LGN_level2	LGN_Inh_CTXN3	0.94937	0.99983	0.98861	0.99833	0.41501	0.932731
Allen_Human_MTG_level1	Glutamatergic	0.97191	0.99983	0.97382	0.99833	0.76238	0.95674
Allen_Human_MTG_level2	Inh_L1.2_VIP_LBH	0.58401	0.99983	0.72456	0.99833	0.76053	0.95674
Allen_Human_MTG_level2	Inh_L5.6_SST_TH	0.59441	0.99983	0.70054	0.99833	0.46028	0.932731
Allen_Human_MTG_level2	Exc_L4.5_FEZF2_SCN4B	0.61337	0.99983	0.73266	0.99833	0.73729	0.953536
Allen_Human_MTG_level2	Inh_L5.6_SST_MIR548F2	0.65053	0.99983	0.54082	0.99833	0.72134	0.949132
Allen_Human_MTG_level2	Inh_L2.4_PVALB_WFDC2	0.6637	0.99983	0.75507	0.99833	0.59626	0.932731
Allen_Human_MTG_level2	Exc_L5.6_THEMIS_C1QL3	0.66893	0.99983	0.59336	0.99833	0.77631	0.95674
Allen_Human_MTG_level2	Exc_L6_FEZF2_OR2T8	0.69946	0.99983	0.5923	0.99833	0.16622	0.932731
Allen_Human_MTG_level2	Inh_L2.6_VIP_QPCT	0.70186	0.99983	0.70585	0.99833	0.068716	0.932731
Allen_Human_MTG_level2	Inh_L4.5_SST_STK32A	0.7055	0.99983	0.68353	0.99833	0.097452	0.932731
Allen_Human_MTG_level2	Inh_L2.4_VIP_CBLN1	0.71805	0.99983	0.76164	0.99833	0.3415	0.932731
Allen_Human_MTG_level2	Exc_L4.6_FEZF2_IL26	0.72229	0.99983	0.76946	0.99833	0.57706	0.932731
Allen_Human_MTG_level2	Exc_L2.3_LINC00507_FREM3	0.72512	0.99983	0.70398	0.99833	0.88117	0.960757
Allen_Human_MTG_level2	Inh_L5.6_PVALB_LGR5	0.75773	0.99983	0.81429	0.99833	0.18496	0.932731
Allen_Human_MTG_level2	Inh_L3.6_SST_NPY	0.77565	0.99983	0.49111	0.99833	0.55304	0.932731
Allen_Human_MTG_level2	Inh_L4.5_PVALB_MEPE	0.78389	0.99983	0.76874	0.99833	0.37233	0.932731
Allen_Human_MTG_level2	Inh_L1.3_VIP_GGH	0.82663	0.99983	0.85592	0.99833	0.0036799	0.912598
Allen_Human_MTG_level2	Inh_L2.4_VIP_SPAG17	0.83108	0.99983	0.7011	0.99833	0.8274	0.958467
Allen_Human_MTG_level2	Inh_L1.3_VIP_CHRM2	0.84435	0.99983	0.84871	0.99833	0.10065	0.932731
Allen_Human_MTG_level2	Inh_L1.4_VIP_OPRM1	0.85157	0.99983	0.91549	0.99833	0.34289	0.932731
Allen_Human_MTG_level2	Exc_L3.4_RORB_CARM1P1	0.85257	0.99983	0.70386	0.99833	0.93869	0.968501
Allen_Human_MTG_level2	Exc_L5.6_RORB_TTC12	0.85275	0.99983	0.58884	0.99833	0.79137	0.95674
Allen_Human_MTG_level2	Exc_L2_LAMP5_LTK	0.86945	0.99983	0.87001	0.99833	0.66669	0.932731
Allen_Human_MTG_level2	Exc_L2.4_LINC00507_GLP2R	0.87676	0.99983	0.93986	0.99833	0.56558	0.932731
Allen_Human_MTG_level2	Inh_L2.5_PVALB_SCUBE3	0.8878	0.99983	0.91277	0.99833	0.46829	0.932731
Allen_Human_MTG_level2	Exc_L3.5_RORB_FILIP1L	0.88905	0.99983	0.92576	0.99833	0.97985	0.984644
Allen_Human_MTG_level2	Inh_L1.2_VIP_PCDH20	0.90378	0.99983	0.96391	0.99833	0.42492	0.932731
Allen_Human_MTG_level2	Inh_L3.6_VIP_HS3ST3A1	0.92172	0.99983	0.90656	0.99833	0.030909	0.932731
Allen_Human_MTG_level2	Exc_L5.6_FEZF2_ABO	0.93216	0.99983	0.90814	0.99833	0.65942	0.932731
Allen_Human_MTG_level2	Inh_L2.5_VIP_SERPINF1	0.93467	0.99983	0.89641	0.99833	0.21747	0.932731
Allen_Human_MTG_level2	Exc_L4.6_RORB_SEMA3E	0.97586	0.99983	0.97879	0.99833	0.70472	0.942292
Allen_Human_MTG_level2	Exc_L4.5_RORB_FOLH1B	0.97762	0.99983	0.9362	0.99833	0.84933	0.960645
Allen_Human_MTG_level2	Exc_L3.5_RORB_COL22A1	0.97918	0.99983	0.94007	0.99833	0.78418	0.95674
Allen_Human_MTG_level2	Exc_L4.5_RORB_DAPK2	0.98212	0.99983	0.98511	0.99833	0.52908	0.932731
Allen_Human_MTG_level2	Exc_L3.5_RORB_ESR1	0.98386	0.99983	0.99026	0.99833	0.86986	0.960757
Allen_Human_MTG_level2	Inh_L2.5_VIP_TYR	0.99031	0.99983	0.99822	0.99833	0.14449	0.932731
Allen_Human_MTG_level2	Exc_L4.6_RORB_C1R	0.99091	0.99983	0.98465	0.99833	0.91677	0.962688
Allen_Human_MTG_level2	Exc_L3.5_RORB_TWIST2	0.9971	0.99983	0.99773	0.99833	0.92066	0.962688
DroNc_Human_Hippocampus	GABA1	0.58371	0.99983	0.40446	0.938185	0.4214	0.932731
DroNc_Human_Hippocampus	exCA3	0.60354	0.99983	0.6135	0.99833	0.39981	0.932731
DroNc_Human_Hippocampus	NSC	0.70685	0.99983	0.71944	0.99833	0.36493	0.932731
DroNc_Human_Hippocampus	exCA1	0.71766	0.99983	0.82949	0.99833	0.33985	0.932731
DroNc_Human_Hippocampus	exPFC1	0.86971	0.99983	0.88602	0.99833	0.84977	0.960645
DroNc_Human_Hippocampus	exPFC2	0.88186	0.99983	0.87291	0.99833	0.88669	0.960757
GSE104276_Human_Prefrontal_cortex_all_ages	Astrocytes	0.65222	0.99983	0.76402	0.99833	0.32577	0.932731
GSE104276_Human_Prefrontal_cortex_all_ages	Stem_cells	0.70898	0.99983	0.61247	0.99833	0.94643	0.969944
GSE104276_Human_Prefrontal_cortex_all_ages	Neurons	0.84191	0.99983	0.87809	0.99833	0.79373	0.95674
GSE104276_Human_Prefrontal_cortex_all_ages	OPC	0.86493	0.99983	0.88762	0.99833	0.85984	0.960757
GSE104276_Human_Prefrontal_cortex_per_ages	GW12_Microglia	0.57823	0.99983	0.47662	0.990707	0.43265	0.932731
GSE104276_Human_Prefrontal_cortex_per_ages	GW19_Astrocytes	0.59144	0.99983	0.92048	0.99833	0.6386	0.932731
GSE104276_Human_Prefrontal_cortex_per_ages	GW16_Microglia	0.5946	0.99983	0.36556	0.89758	0.016432	0.932731
GSE104276_Human_Prefrontal_cortex_per_ages	GW08_GABAergic_neurons	0.59909	0.99983	0.40939	0.938185	0.0227	0.932731
GSE104276_Human_Prefrontal_cortex_per_ages	GW09_GABAergic_neurons	0.59991	0.99983	0.70601	0.99833	0.33725	0.932731
GSE104276_Human_Prefrontal_cortex_per_ages	GW19_Stem_cells	0.64547	0.99983	0.56277	0.99833	0.95911	0.974679
GSE104276_Human_Prefrontal_cortex_per_ages	GW23_Neurons	0.67105	0.99983	0.67091	0.99833	0.93081	0.967875
GSE104276_Human_Prefrontal_cortex_per_ages	GW26_Neurons	0.73374	0.99983	0.74924	0.99833	0.91376	0.962688
GSE104276_Human_Prefrontal_cortex_per_ages	GW23_Astrocytes	0.75541	0.99983	0.64886	0.99833	0.087619	0.932731
GSE104276_Human_Prefrontal_cortex_per_ages	GW16_Neurons	0.77353	0.99983	0.79488	0.99833	0.81034	0.95674
GSE104276_Human_Prefrontal_cortex_per_ages	GW12_Stem_cells	0.79998	0.99983	0.78747	0.99833	0.75592	0.95674
GSE104276_Human_Prefrontal_cortex_per_ages	GW09_Stem_cells	0.84443	0.99983	0.69702	0.99833	0.97723	0.984389
GSE104276_Human_Prefrontal_cortex_per_ages	GW16_OPC	0.85108	0.99983	0.71049	0.99833	0.91569	0.962688
GSE104276_Human_Prefrontal_cortex_per_ages	GW08_Neurons	0.85311	0.99983	0.72747	0.99833	0.066006	0.932731
GSE104276_Human_Prefrontal_cortex_per_ages	GW10_Neurons	0.85524	0.99983	0.9233	0.99833	0.881	0.960757
GSE104276_Human_Prefrontal_cortex_per_ages	GW26_OPC	0.85755	0.99983	0.87806	0.99833	0.87809	0.960757
GSE104276_Human_Prefrontal_cortex_per_ages	GW19_Neurons	0.89323	0.99983	0.95481	0.99833	0.57621	0.932731
GSE104276_Human_Prefrontal_cortex_per_ages	GW16_Stem_cells	0.91148	0.99983	0.83624	0.99833	0.89848	0.960757
GSE104276_Human_Prefrontal_cortex_per_ages	GW09_Neurons	0.93776	0.99983	0.96339	0.99833	0.72735	0.952482
GSE104276_Human_Prefrontal_cortex_per_ages	GW12_Neurons	0.95024	0.99983	0.97986	0.99833	0.60682	0.932731
GSE104276_Human_Prefrontal_cortex_per_ages	GW23_Stem_cells	0.95488	0.99983	0.95807	0.99833	0.23883	0.932731
GSE104276_Human_Prefrontal_cortex_per_ages	GW12_OPC	0.99983	0.99983	0.99623	0.99833	0.49927	0.932731
GSE67835_Human_Cortex	OPC	0.65104	0.99983	0.42603	0.96559	0.16302	0.932731
GSE67835_Human_Cortex	astrocytes	0.74879	0.99983	0.66797	0.99833	0.2125	0.932731
GSE67835_Human_Cortex	hybrid	0.93409	0.99983	0.88588	0.99833	0.89168	0.960757
GSE67835_Human_Cortex	neurons	0.93451	0.99983	0.96911	0.99833	0.79939	0.95674
GSE67835_Human_Cortex_woFetal	OPC	0.65848	0.99983	0.46585	0.983143	0.21125	0.932731
GSE67835_Human_Cortex_woFetal	astrocytes	0.76698	0.99983	0.71709	0.99833	0.26423	0.932731
GSE67835_Human_Cortex_woFetal	neurons	0.92428	0.99983	0.9711	0.99833	0.85072	0.960645
GSE67835_Human_Cortex_woFetal	hybrid	0.93525	0.99983	0.91365	0.99833	0.94436	0.969026
Linnarsson_GSE101601_Human_Temporal_cortex	Glut_3	0.61405	0.99983	0.62487	0.99833	0.56366	0.932731
Linnarsson_GSE101601_Human_Temporal_cortex	Glut_4	0.69576	0.99983	0.71632	0.99833	0.81981	0.958467
Linnarsson_GSE101601_Human_Temporal_cortex	Glut_6	0.70895	0.99983	0.6152	0.99833	0.68858	0.933968
Linnarsson_GSE101601_Human_Temporal_cortex	GABA_1	0.74331	0.99983	0.77021	0.99833	0.099777	0.932731
Linnarsson_GSE101601_Human_Temporal_cortex	Glut_5	0.76576	0.99983	0.83478	0.99833	0.60992	0.932731
Linnarsson_GSE76381_Human_Midbrain	Rgl1	0.5699	0.99983	0.27806	0.785615	0.77379	0.95674
Linnarsson_GSE76381_Human_Midbrain	NbML1	0.60055	0.99983	0.68259	0.99833	0.80325	0.95674
Linnarsson_GSE76381_Human_Midbrain	NbML5	0.6112	0.99983	0.85505	0.99833	0.64502	0.932731
Linnarsson_GSE76381_Human_Midbrain	DA2	0.63485	0.99983	0.87806	0.99833	0.98175	0.985333
Linnarsson_GSE76381_Human_Midbrain	NProg	0.69399	0.99983	0.57377	0.99833	0.9071	0.962688
Linnarsson_GSE76381_Human_Midbrain	ProgBP	0.71441	0.99983	0.57242	0.99833	0.56602	0.932731
Linnarsson_GSE76381_Human_Midbrain	ProgFPM	0.75466	0.99983	0.78495	0.99833	0.16537	0.932731
Linnarsson_GSE76381_Human_Midbrain	Sert	0.75609	0.99983	0.75847	0.99833	0.23846	0.932731
Linnarsson_GSE76381_Human_Midbrain	DA1	0.7653	0.99983	0.8914	0.99833	0.93517	0.968221
Linnarsson_GSE76381_Human_Midbrain	Gaba	0.83641	0.99983	0.95589	0.99833	0.91764	0.962688
Linnarsson_GSE76381_Human_Midbrain	ProgM	0.84027	0.99983	0.84513	0.99833	0.54403	0.932731
Linnarsson_GSE76381_Human_Midbrain	ProgFPL	0.86368	0.99983	0.85121	0.99833	0.23329	0.932731
Linnarsson_GSE76381_Human_Midbrain	OMTN	0.92007	0.99983	0.96554	0.99833	0.54486	0.932731
PsychENCODE_Developmental	Ex8	0.5826	0.99983	0.6109	0.99833	0.83616	0.95886
PsychENCODE_Developmental	In3	0.66451	0.99983	0.69868	0.99833	0.24258	0.932731
PsychENCODE_Developmental	Ex1	0.6844	0.99983	0.78885	0.99833	0.64558	0.932731
PsychENCODE_Developmental	In5	0.7022	0.99983	0.73334	0.99833	0.65115	0.932731
PsychENCODE_Developmental	In2	0.71446	0.99983	0.65178	0.99833	0.48344	0.932731
PsychENCODE_Developmental	Ex7	0.73439	0.99983	0.78723	0.99833	0.61965	0.932731
PsychENCODE_Developmental	Ex6	0.78055	0.99983	0.84233	0.99833	0.60266	0.932731
PsychENCODE_Developmental	Ex2	0.78859	0.99983	0.80261	0.99833	0.70171	0.941976
PsychENCODE_Developmental	Ex3	0.80604	0.99983	0.85569	0.99833	0.73943	0.953536
PsychENCODE_Developmental	Neurons	0.83981	0.99983	0.91844	0.99833	0.36751	0.932731
PsychENCODE_Developmental	Ex5	0.8804	0.99983	0.90524	0.99833	0.6694	0.932731
PsychENCODE_Developmental	Ex4	0.91328	0.99983	0.92425	0.99833	0.81742	0.958467
PsychENCODE_Adult	In1c	0.60894	0.99983	0.59196	0.99833	0.58825	0.932731
PsychENCODE_Adult	In6b	0.6092	0.99983	0.66644	0.99833	0.53372	0.932731
PsychENCODE_Adult	In3	0.64922	0.99983	0.46221	0.983143	0.38334	0.932731
PsychENCODE_Adult	Ex6b	0.71083	0.99983	0.6549	0.99833	0.26056	0.932731
PsychENCODE_Adult	In6a	0.78203	0.99983	0.91263	0.99833	0.64618	0.932731
PsychENCODE_Adult	Ex3e	0.8195	0.99983	0.88362	0.99833	0.6159	0.932731
PsychENCODE_Adult	Ex1	0.82406	0.99983	0.70712	0.99833	0.5464	0.932731
PsychENCODE_Adult	Ex2	0.9644	0.99983	0.90527	0.99833	0.79521	0.95674
PsychENCODE_Adult	Ex5b	0.98483	0.99983	0.94178	0.99833	0.54988	0.932731
PsychENCODE_Adult	Ex4	0.99633	0.99983	0.98987	0.99833	0.83624	0.95886
GSE168408_Human_Prefrontal_Cortex_level1_Fetal	PN	0.92305	0.99983	0.9652	0.99833	0.57849	0.932731
GSE168408_Human_Prefrontal_Cortex_level1_Neonatal	PN	0.78004	0.99983	0.86934	0.99833	0.377	0.932731
GSE168408_Human_Prefrontal_Cortex_level1_Neonatal	IN	0.8542	0.99983	0.84806	0.99833	0.78095	0.95674
GSE168408_Human_Prefrontal_Cortex_level1_Infancy	IN	0.74889	0.99983	0.79858	0.99833	0.55302	0.932731
GSE168408_Human_Prefrontal_Cortex_level1_Infancy	PN	0.80262	0.99983	0.91842	0.99833	0.71629	0.947018
GSE168408_Human_Prefrontal_Cortex_level1_Childhood	IN	0.67196	0.99983	0.65118	0.99833	0.4201	0.932731
GSE168408_Human_Prefrontal_Cortex_level1_Childhood	PN	0.92864	0.99983	0.95028	0.99833	0.75308	0.95674
GSE168408_Human_Prefrontal_Cortex_level1_Adolescence	IN	0.68824	0.99983	0.67299	0.99833	0.46924	0.932731
GSE168408_Human_Prefrontal_Cortex_level1_Adolescence	PN	0.95533	0.99983	0.9618	0.99833	0.82617	0.958467
GSE168408_Human_Prefrontal_Cortex_level1_Adult	IN	0.6414	0.99983	0.69124	0.99833	0.47743	0.932731
GSE168408_Human_Prefrontal_Cortex_level1_Adult	PN	0.97768	0.99983	0.97796	0.99833	0.75444	0.95674
GSE168408_Human_Prefrontal_Cortex_level2_Fetal	L2.3_CUX2	0.63674	0.99983	0.78484	0.99833	0.6057	0.932731
GSE168408_Human_Prefrontal_Cortex_level2_Fetal	LAMP5_NOS1	0.68855	0.99983	0.80411	0.99833	0.39589	0.932731
GSE168408_Human_Prefrontal_Cortex_level2_Fetal	L5.6_TLE4	0.69668	0.99983	0.79823	0.99833	0.12928	0.932731
GSE168408_Human_Prefrontal_Cortex_level2_Fetal	VIP	0.78855	0.99983	0.74123	0.99833	0.28961	0.932731
GSE168408_Human_Prefrontal_Cortex_level2_Fetal	L4_RORB	0.80006	0.99983	0.96454	0.99833	0.51878	0.932731
GSE168408_Human_Prefrontal_Cortex_level2_Fetal	PV_SCUBE3	0.81153	0.99983	0.78609	0.99833	0.58886	0.932731
GSE168408_Human_Prefrontal_Cortex_level2_Fetal	L5.6_THEMIS	0.86714	0.99983	0.96543	0.99833	0.16947	0.932731
GSE168408_Human_Prefrontal_Cortex_level2_Fetal	PN_dev	0.9523	0.99983	0.94075	0.99833	0.40764	0.932731
GSE168408_Human_Prefrontal_Cortex_level2_Neonatal	MGE_dev	0.59616	0.99983	0.79657	0.99833	0.46993	0.932731
GSE168408_Human_Prefrontal_Cortex_level2_Neonatal	L5.6_THEMIS	0.67379	0.99983	0.78228	0.99833	0.14553	0.932731
GSE168408_Human_Prefrontal_Cortex_level2_Neonatal	L2.3_CUX2	0.73874	0.99983	0.75252	0.99833	0.38848	0.932731
GSE168408_Human_Prefrontal_Cortex_level2_Neonatal	LAMP5_NOS1	0.77234	0.99983	0.91813	0.99833	0.54493	0.932731
GSE168408_Human_Prefrontal_Cortex_level2_Neonatal	PV	0.82571	0.99983	0.80364	0.99833	0.60296	0.932731
GSE168408_Human_Prefrontal_Cortex_level2_Neonatal	VIP	0.92661	0.99983	0.80403	0.99833	0.23056	0.932731
GSE168408_Human_Prefrontal_Cortex_level2_Neonatal	PV_SCUBE3	0.96371	0.99983	0.95416	0.99833	0.93845	0.968501
GSE168408_Human_Prefrontal_Cortex_level2_Neonatal	PN_dev	0.96804	0.99983	0.96838	0.99833	0.78358	0.95674
GSE168408_Human_Prefrontal_Cortex_level2_Infancy	L5.6_THEMIS	0.5815	0.99983	0.59725	0.99833	0.51084	0.932731
GSE168408_Human_Prefrontal_Cortex_level2_Infancy	L4_RORB	0.72765	0.99983	0.85874	0.99833	0.49118	0.932731
GSE168408_Human_Prefrontal_Cortex_level2_Infancy	LAMP5_NOS1	0.81305	0.99983	0.89348	0.99833	0.56082	0.932731
GSE168408_Human_Prefrontal_Cortex_level2_Infancy	PV	0.82621	0.99983	0.83421	0.99833	0.57906	0.932731
GSE168408_Human_Prefrontal_Cortex_level2_Infancy	L2.3_CUX2	0.84148	0.99983	0.8799	0.99833	0.81044	0.95674
GSE168408_Human_Prefrontal_Cortex_level2_Infancy	VIP	0.95227	0.99983	0.88764	0.99833	0.19026	0.932731
GSE168408_Human_Prefrontal_Cortex_level2_Infancy	PV_SCUBE3	0.95899	0.99983	0.97709	0.99833	0.85119	0.960645
GSE168408_Human_Prefrontal_Cortex_level2_Childhood	PV	0.61412	0.99983	0.57225	0.99833	0.5107	0.932731
GSE168408_Human_Prefrontal_Cortex_level2_Childhood	LAMP5_NOS1	0.72144	0.99983	0.73099	0.99833	0.56581	0.932731
GSE168408_Human_Prefrontal_Cortex_level2_Childhood	L2.3_CUX2	0.80575	0.99983	0.83482	0.99833	0.85119	0.960645
GSE168408_Human_Prefrontal_Cortex_level2_Childhood	VIP	0.82282	0.99983	0.69887	0.99833	0.30506	0.932731
GSE168408_Human_Prefrontal_Cortex_level2_Childhood	L4_RORB	0.92789	0.99983	0.9565	0.99833	0.67835	0.932731
GSE168408_Human_Prefrontal_Cortex_level2_Childhood	PN_dev	0.93181	0.99983	0.92027	0.99833	0.89691	0.960757
GSE168408_Human_Prefrontal_Cortex_level2_Childhood	PV_SCUBE3	0.95787	0.99983	0.98527	0.99833	0.67737	0.932731
GSE168408_Human_Prefrontal_Cortex_level2_Adolescence	LAMP5_NOS1	0.57644	0.99983	0.58491	0.99833	0.61289	0.932731
GSE168408_Human_Prefrontal_Cortex_level2_Adolescence	L5.6_THEMIS	0.61044	0.99983	0.58229	0.99833	0.75857	0.95674
GSE168408_Human_Prefrontal_Cortex_level2_Adolescence	VIP	0.709	0.99983	0.58145	0.99833	0.32444	0.932731
GSE168408_Human_Prefrontal_Cortex_level2_Adolescence	PV	0.75477	0.99983	0.74061	0.99833	0.58735	0.932731
GSE168408_Human_Prefrontal_Cortex_level2_Adolescence	L2.3_CUX2	0.7856	0.99983	0.80743	0.99833	0.79881	0.95674
GSE168408_Human_Prefrontal_Cortex_level2_Adolescence	PV_SCUBE3	0.86704	0.99983	0.94602	0.99833	0.51316	0.932731
GSE168408_Human_Prefrontal_Cortex_level2_Adolescence	L4_RORB	0.99315	0.99983	0.99059	0.99833	0.8758	0.960757
GSE168408_Human_Prefrontal_Cortex_level2_Adult	LAMP5_NOS1	0.58051	0.99983	0.65524	0.99833	0.71544	0.947018
GSE168408_Human_Prefrontal_Cortex_level2_Adult	PV	0.60888	0.99983	0.68596	0.99833	0.42177	0.932731
GSE168408_Human_Prefrontal_Cortex_level2_Adult	VIP	0.81719	0.99983	0.71812	0.99833	0.32385	0.932731
GSE168408_Human_Prefrontal_Cortex_level2_Adult	L2.3_CUX2	0.88782	0.99983	0.88384	0.99833	0.70757	0.944572
GSE168408_Human_Prefrontal_Cortex_level2_Adult	PV_SCUBE3	0.93725	0.99983	0.98224	0.99833	0.57708	0.932731
GSE168408_Human_Prefrontal_Cortex_level2_Adult	L4_RORB	0.99559	0.99983	0.99494	0.99833	0.80501	0.95674
GSE168408_Human_Prefrontal_Cortex_level3_Fetal	L4_RORB_dev.2	0.57028	0.99983	0.70175	0.99833	0.36338	0.932731
GSE168408_Human_Prefrontal_Cortex_level3_Fetal	ID2_dev	0.60157	0.99983	0.72522	0.99833	0.12332	0.932731
GSE168408_Human_Prefrontal_Cortex_level3_Fetal	L4_RORB_LRRK1	0.63629	0.99983	0.46199	0.983143	0.0017206	0.912598
GSE168408_Human_Prefrontal_Cortex_level3_Fetal	PV_dev	0.6551	0.99983	0.56422	0.99833	0.73193	0.953536
GSE168408_Human_Prefrontal_Cortex_level3_Fetal	L5.6_THEMIS_dev.2	0.66817	0.99983	0.7668	0.99833	0.22005	0.932731
GSE168408_Human_Prefrontal_Cortex_level3_Fetal	VIP_KIRREL3	0.66983	0.99983	0.80041	0.99833	0.34947	0.932731
GSE168408_Human_Prefrontal_Cortex_level3_Fetal	CCK_SORCS1	0.72212	0.99983	0.68047	0.99833	0.55429	0.932731
GSE168408_Human_Prefrontal_Cortex_level3_Fetal	PV_SCUBE3	0.72601	0.99983	0.69136	0.99833	0.32748	0.932731
GSE168408_Human_Prefrontal_Cortex_level3_Fetal	MGE_dev.2	0.74949	0.99983	0.84029	0.99833	0.82535	0.958467
GSE168408_Human_Prefrontal_Cortex_level3_Fetal	L2_CUX2_LAMP5	0.78179	0.99983	0.84516	0.99833	0.52671	0.932731
GSE168408_Human_Prefrontal_Cortex_level3_Fetal	L2.3_CUX2_dev.4	0.81137	0.99983	0.87708	0.99833	0.43237	0.932731
GSE168408_Human_Prefrontal_Cortex_level3_Fetal	PV_SULF1_dev	0.84361	0.99983	0.82915	0.99833	0.37811	0.932731
GSE168408_Human_Prefrontal_Cortex_level3_Fetal	LAMP5_NOS1	0.84539	0.99983	0.91566	0.99833	0.47205	0.932731
GSE168408_Human_Prefrontal_Cortex_level3_Fetal	L4_RORB_dev.fetal	0.84622	0.99983	0.97142	0.99833	0.63949	0.932731
GSE168408_Human_Prefrontal_Cortex_level3_Fetal	L4_RORB_MME	0.85949	0.99983	0.71453	0.99833	0.55721	0.932731
GSE168408_Human_Prefrontal_Cortex_level3_Fetal	L5.6_TLE4_dev	0.89117	0.99983	0.94611	0.99833	0.27846	0.932731
GSE168408_Human_Prefrontal_Cortex_level3_Fetal	VIP_HS3ST3A1	0.89471	0.99983	0.75078	0.99833	0.097864	0.932731
GSE168408_Human_Prefrontal_Cortex_level3_Fetal	VIP_CHRM2	0.90166	0.99983	0.92112	0.99833	0.60722	0.932731
GSE168408_Human_Prefrontal_Cortex_level3_Fetal	L5.6_THEMIS_dev.1	0.90915	0.99983	0.97813	0.99833	0.30987	0.932731
GSE168408_Human_Prefrontal_Cortex_level3_Fetal	PV_SCUBE3_dev	0.9228	0.99983	0.90542	0.99833	0.71311	0.947018
GSE168408_Human_Prefrontal_Cortex_level3_Fetal	L4_RORB_dev.1	0.94874	0.99983	0.99092	0.99833	0.53672	0.932731
GSE168408_Human_Prefrontal_Cortex_level3_Fetal	PN_dev	0.95244	0.99983	0.94883	0.99833	0.53053	0.932731
GSE168408_Human_Prefrontal_Cortex_level3_Fetal	L2.3_CUX2_dev.fetal	0.95372	0.99983	0.9848	0.99833	0.71856	0.948499
GSE168408_Human_Prefrontal_Cortex_level3_Fetal	VIP_CRH	0.97981	0.99983	0.91972	0.99833	0.26918	0.932731
GSE168408_Human_Prefrontal_Cortex_level3_Fetal	VIP_dev	0.99001	0.99983	0.99529	0.99833	0.57057	0.932731
GSE168408_Human_Prefrontal_Cortex_level3_Neonatal	Astro_dev.3	0.58937	0.99983	0.62928	0.99833	0.17296	0.932731
GSE168408_Human_Prefrontal_Cortex_level3_Neonatal	SST_ADGRG6	0.60191	0.99983	0.35457	0.88849	0.32272	0.932731
GSE168408_Human_Prefrontal_Cortex_level3_Neonatal	L5.6_THEMIS_dev.2	0.6398	0.99983	0.7568	0.99833	0.20954	0.932731
GSE168408_Human_Prefrontal_Cortex_level3_Neonatal	L2.3_CUX2_dev.2	0.68255	0.99983	0.71343	0.99833	0.47007	0.932731
GSE168408_Human_Prefrontal_Cortex_level3_Neonatal	PV_SULF1_dev	0.69668	0.99983	0.61796	0.99833	0.68448	0.933968
GSE168408_Human_Prefrontal_Cortex_level3_Neonatal	LAMP5_NOS1	0.76489	0.99983	0.91618	0.99833	0.62641	0.932731
GSE168408_Human_Prefrontal_Cortex_level3_Neonatal	L4_RORB_MME	0.77173	0.99983	0.84064	0.99833	0.31328	0.932731
GSE168408_Human_Prefrontal_Cortex_level3_Neonatal	L5.6_THEMIS_dev.1	0.82038	0.99983	0.92697	0.99833	0.95932	0.974679
GSE168408_Human_Prefrontal_Cortex_level3_Neonatal	L2.3_CUX2_dev.4	0.82113	0.99983	0.79455	0.99833	0.54453	0.932731
GSE168408_Human_Prefrontal_Cortex_level3_Neonatal	L2.3_CUX2_dev.6	0.8235	0.99983	0.76506	0.99833	0.73741	0.953536
GSE168408_Human_Prefrontal_Cortex_level3_Neonatal	PV_dev	0.84196	0.99983	0.82606	0.99833	0.71517	0.947018
GSE168408_Human_Prefrontal_Cortex_level3_Neonatal	VIP_ABI3BP	0.84216	0.99983	0.60861	0.99833	0.21725	0.932731
GSE168408_Human_Prefrontal_Cortex_level3_Neonatal	MGE_dev.2	0.85079	0.99983	0.80744	0.99833	0.68763	0.933968
GSE168408_Human_Prefrontal_Cortex_level3_Neonatal	VIP_HS3ST3A1	0.90796	0.99983	0.64787	0.99833	0.034757	0.932731
GSE168408_Human_Prefrontal_Cortex_level3_Neonatal	VIP_KIRREL3	0.9112	0.99983	0.92164	0.99833	0.15484	0.932731
GSE168408_Human_Prefrontal_Cortex_level3_Neonatal	VIP_dev	0.93951	0.99983	0.96325	0.99833	0.83489	0.95886
GSE168408_Human_Prefrontal_Cortex_level3_Neonatal	L4_RORB_dev.1	0.94621	0.99983	0.97315	0.99833	0.23633	0.932731
GSE168408_Human_Prefrontal_Cortex_level3_Neonatal	VIP_PCDH20	0.94859	0.99983	0.96885	0.99833	0.25044	0.932731
GSE168408_Human_Prefrontal_Cortex_level3_Neonatal	PN_dev	0.95294	0.99983	0.95692	0.99833	0.82481	0.958467
GSE168408_Human_Prefrontal_Cortex_level3_Neonatal	PV_SCUBE3_dev	0.95855	0.99983	0.95017	0.99833	0.9567	0.974679
GSE168408_Human_Prefrontal_Cortex_level3_Neonatal	VIP_CRH	0.9652	0.99983	0.9043	0.99833	0.57332	0.932731
GSE168408_Human_Prefrontal_Cortex_level3_Neonatal	VIP_CHRM2	0.98496	0.99983	0.9573	0.99833	0.52397	0.932731
GSE168408_Human_Prefrontal_Cortex_level3_Neonatal	VIP_DPP6	0.99493	0.99983	0.96858	0.99833	0.77835	0.95674
GSE168408_Human_Prefrontal_Cortex_level3_Infancy	ID2_dev	0.57036	0.99983	0.63104	0.99833	0.40211	0.932731
GSE168408_Human_Prefrontal_Cortex_level3_Infancy	PV_WFDC2	0.57782	0.99983	0.6771	0.99833	0.67057	0.932731
GSE168408_Human_Prefrontal_Cortex_level3_Infancy	L4_RORB_dev.2	0.57811	0.99983	0.70266	0.99833	0.57297	0.932731
GSE168408_Human_Prefrontal_Cortex_level3_Infancy	ID2_CSMD1	0.603	0.99983	0.51553	0.99833	0.82945	0.958467
GSE168408_Human_Prefrontal_Cortex_level3_Infancy	BKGR_NRGN	0.63609	0.99983	0.75869	0.99833	0.37151	0.932731
GSE168408_Human_Prefrontal_Cortex_level3_Infancy	L5.6_THEMIS_dev.2	0.7068	0.99983	0.593	0.99833	0.37614	0.932731
GSE168408_Human_Prefrontal_Cortex_level3_Infancy	L2_CUX2_LAMP5	0.72324	0.99983	0.8576	0.99833	0.053359	0.932731
GSE168408_Human_Prefrontal_Cortex_level3_Infancy	L2.3_CUX2_dev.6	0.73059	0.99983	0.72421	0.99833	0.66617	0.932731
GSE168408_Human_Prefrontal_Cortex_level3_Infancy	L2.3_CUX2_dev.2	0.76313	0.99983	0.68132	0.99833	0.80003	0.95674
GSE168408_Human_Prefrontal_Cortex_level3_Infancy	L4_RORB_dev.1	0.76504	0.99983	0.92186	0.99833	0.34884	0.932731
GSE168408_Human_Prefrontal_Cortex_level3_Infancy	L4_RORB_MET	0.76749	0.99983	0.91072	0.99833	0.79777	0.95674
GSE168408_Human_Prefrontal_Cortex_level3_Infancy	LAMP5_NOS1	0.7707	0.99983	0.86797	0.99833	0.6114	0.932731
GSE168408_Human_Prefrontal_Cortex_level3_Infancy	Astro_dev.3	0.79603	0.99983	0.6415	0.99833	0.39615	0.932731
GSE168408_Human_Prefrontal_Cortex_level3_Infancy	L2.3_CUX2_dev.1	0.7966	0.99983	0.61375	0.99833	0.60271	0.932731
GSE168408_Human_Prefrontal_Cortex_level3_Infancy	VIP_ABI3BP	0.82148	0.99983	0.64174	0.99833	0.16309	0.932731
GSE168408_Human_Prefrontal_Cortex_level3_Infancy	PV_dev	0.83437	0.99983	0.77944	0.99833	0.59434	0.932731
GSE168408_Human_Prefrontal_Cortex_level3_Infancy	L3_CUX2_PRSS12	0.83651	0.99983	0.89118	0.99833	0.87382	0.960757
GSE168408_Human_Prefrontal_Cortex_level3_Infancy	PV_SCUBE3_dev	0.88897	0.99983	0.92105	0.99833	0.78026	0.95674
GSE168408_Human_Prefrontal_Cortex_level3_Infancy	L2_CUX2_LAMP5_dev	0.89241	0.99983	0.85345	0.99833	0.48296	0.932731
GSE168408_Human_Prefrontal_Cortex_level3_Infancy	PV_SULF1	0.90016	0.99983	0.8705	0.99833	0.48735	0.932731
GSE168408_Human_Prefrontal_Cortex_level3_Infancy	PV_SULF1_dev	0.9089	0.99983	0.9107	0.99833	0.74226	0.953536
GSE168408_Human_Prefrontal_Cortex_level3_Infancy	L2.3_CUX2_dev.3	0.92075	0.99983	0.921	0.99833	0.81702	0.958467
GSE168408_Human_Prefrontal_Cortex_level3_Infancy	VIP_PCDH20	0.93138	0.99983	0.89738	0.99833	0.70367	0.942292
GSE168408_Human_Prefrontal_Cortex_level3_Infancy	VIP_KIRREL3	0.93717	0.99983	0.90266	0.99833	0.19968	0.932731
GSE168408_Human_Prefrontal_Cortex_level3_Infancy	PV_SCUBE3	0.94801	0.99983	0.97239	0.99833	0.88204	0.960757
GSE168408_Human_Prefrontal_Cortex_level3_Infancy	VIP_DPP6	0.9509	0.99983	0.92468	0.99833	0.76559	0.95674
GSE168408_Human_Prefrontal_Cortex_level3_Infancy	VIP_CRH	0.95107	0.99983	0.90939	0.99833	0.50672	0.932731
GSE168408_Human_Prefrontal_Cortex_level3_Infancy	VIP_CHRM2	0.95182	0.99983	0.89012	0.99833	0.16944	0.932731
GSE168408_Human_Prefrontal_Cortex_level3_Infancy	VIP_HS3ST3A1	0.96555	0.99983	0.88282	0.99833	0.040784	0.932731
GSE168408_Human_Prefrontal_Cortex_level3_Infancy	L4_RORB_MME	0.97084	0.99983	0.95966	0.99833	0.68908	0.933968
GSE168408_Human_Prefrontal_Cortex_level3_Childhood	SST_NPY	0.57799	0.99983	0.64473	0.99833	0.29436	0.932731
GSE168408_Human_Prefrontal_Cortex_level3_Childhood	SST_TH	0.58069	0.99983	0.49146	0.99833	0.42799	0.932731
GSE168408_Human_Prefrontal_Cortex_level3_Childhood	SST_CALB1	0.5846	0.99983	0.6107	0.99833	0.30753	0.932731
GSE168408_Human_Prefrontal_Cortex_level3_Childhood	SST_ADGRG6	0.60004	0.99983	0.64011	0.99833	0.52409	0.932731
GSE168408_Human_Prefrontal_Cortex_level3_Childhood	BKGR_NRGN	0.60403	0.99983	0.71566	0.99833	0.68463	0.933968
GSE168408_Human_Prefrontal_Cortex_level3_Childhood	L5.6_TLE4_SORCS1	0.62588	0.99983	0.73237	0.99833	0.21571	0.932731
GSE168408_Human_Prefrontal_Cortex_level3_Childhood	PV_WFDC2	0.63865	0.99983	0.64775	0.99833	0.39591	0.932731
GSE168408_Human_Prefrontal_Cortex_level3_Childhood	Astro_dev.4	0.64816	0.99983	0.33143	0.879195	0.19532	0.932731
GSE168408_Human_Prefrontal_Cortex_level3_Childhood	PV_SULF1_dev	0.65189	0.99983	0.5793	0.99833	0.56818	0.932731
GSE168408_Human_Prefrontal_Cortex_level3_Childhood	L5.6_THEMIS_CNR1	0.69563	0.99983	0.63122	0.99833	0.51114	0.932731
GSE168408_Human_Prefrontal_Cortex_level3_Childhood	L4_RORB_dev.1	0.7427	0.99983	0.88897	0.99833	0.49546	0.932731
GSE168408_Human_Prefrontal_Cortex_level3_Childhood	L3_CUX2_PRSS12	0.74869	0.99983	0.78176	0.99833	0.80859	0.95674
GSE168408_Human_Prefrontal_Cortex_level3_Childhood	L2.3_CUX2_dev.2	0.80619	0.99983	0.48717	0.99833	0.29705	0.932731
GSE168408_Human_Prefrontal_Cortex_level3_Childhood	LAMP5_NOS1	0.80751	0.99983	0.82127	0.99833	0.53804	0.932731
GSE168408_Human_Prefrontal_Cortex_level3_Childhood	L2.3_CUX2_dev.fetal	0.81242	0.99983	0.72058	0.99833	0.64187	0.932731
GSE168408_Human_Prefrontal_Cortex_level3_Childhood	VIP_DPP6	0.81244	0.99983	0.81715	0.99833	0.8929	0.960757
GSE168408_Human_Prefrontal_Cortex_level3_Childhood	VIP_ABI3BP	0.81599	0.99983	0.67054	0.99833	0.34871	0.932731
GSE168408_Human_Prefrontal_Cortex_level3_Childhood	PV_dev	0.85536	0.99983	0.86884	0.99833	0.96892	0.980041
GSE168408_Human_Prefrontal_Cortex_level3_Childhood	PV_SULF1	0.86981	0.99983	0.8126	0.99833	0.52583	0.932731
GSE168408_Human_Prefrontal_Cortex_level3_Childhood	L4_RORB_MET	0.87794	0.99983	0.95056	0.99833	0.80863	0.95674
GSE168408_Human_Prefrontal_Cortex_level3_Childhood	L2.3_CUX2_dev.3	0.88631	0.99983	0.93851	0.99833	0.97519	0.983535
GSE168408_Human_Prefrontal_Cortex_level3_Childhood	L2_CUX2_LAMP5	0.89117	0.99983	0.91025	0.99833	0.65106	0.932731
GSE168408_Human_Prefrontal_Cortex_level3_Childhood	VIP_PCDH20	0.89164	0.99983	0.8929	0.99833	0.67241	0.932731
GSE168408_Human_Prefrontal_Cortex_level3_Childhood	L5.6_THEMIS_dev.2	0.89258	0.99983	0.93805	0.99833	0.073562	0.932731
GSE168408_Human_Prefrontal_Cortex_level3_Childhood	L2.3_CUX2_dev.1	0.89357	0.99983	0.90609	0.99833	0.81308	0.958273
GSE168408_Human_Prefrontal_Cortex_level3_Childhood	VIP_CRH	0.90525	0.99983	0.81206	0.99833	0.35175	0.932731
GSE168408_Human_Prefrontal_Cortex_level3_Childhood	VIP_KIRREL3	0.91726	0.99983	0.90517	0.99833	0.22273	0.932731
GSE168408_Human_Prefrontal_Cortex_level3_Childhood	VIP_CHRM2	0.91906	0.99983	0.85906	0.99833	0.13163	0.932731
GSE168408_Human_Prefrontal_Cortex_level3_Childhood	PN_dev	0.93167	0.99983	0.92591	0.99833	0.87626	0.960757
GSE168408_Human_Prefrontal_Cortex_level3_Childhood	VIP_HS3ST3A1	0.94767	0.99983	0.85661	0.99833	0.053405	0.932731
GSE168408_Human_Prefrontal_Cortex_level3_Childhood	L2_CUX2_LAMP5_dev	0.95281	0.99983	0.97069	0.99833	0.62585	0.932731
GSE168408_Human_Prefrontal_Cortex_level3_Childhood	L4_RORB_LRRK1	0.96758	0.99983	0.98119	0.99833	0.3896	0.932731
GSE168408_Human_Prefrontal_Cortex_level3_Childhood	PV_SCUBE3	0.97314	0.99983	0.99186	0.99833	0.64758	0.932731
GSE168408_Human_Prefrontal_Cortex_level3_Childhood	L4_RORB_MME	0.99291	0.99983	0.99056	0.99833	0.82872	0.958467
GSE168408_Human_Prefrontal_Cortex_level3_Adolescence	LAMP5_CCK	0.65807	0.99983	0.64993	0.99833	0.65987	0.932731
GSE168408_Human_Prefrontal_Cortex_level3_Adolescence	LAMP5_NOS1	0.67089	0.99983	0.67728	0.99833	0.58997	0.932731
GSE168408_Human_Prefrontal_Cortex_level3_Adolescence	VIP_DPP6	0.69034	0.99983	0.64815	0.99833	0.6311	0.932731
GSE168408_Human_Prefrontal_Cortex_level3_Adolescence	VIP_PCDH20	0.71691	0.99983	0.63855	0.99833	0.82951	0.958467
GSE168408_Human_Prefrontal_Cortex_level3_Adolescence	PV_SULF1_dev	0.76518	0.99983	0.63449	0.99833	0.50116	0.932731
GSE168408_Human_Prefrontal_Cortex_level3_Adolescence	L5.6_THEMIS_CNR1	0.77264	0.99983	0.75262	0.99833	0.69924	0.941065
GSE168408_Human_Prefrontal_Cortex_level3_Adolescence	L2_CUX2_LAMP5	0.78587	0.99983	0.78901	0.99833	0.64317	0.932731
GSE168408_Human_Prefrontal_Cortex_level3_Adolescence	VIP_ABI3BP	0.79375	0.99983	0.68722	0.99833	0.32216	0.932731
GSE168408_Human_Prefrontal_Cortex_level3_Adolescence	PV_WFDC2	0.79605	0.99983	0.80564	0.99833	0.48788	0.932731
GSE168408_Human_Prefrontal_Cortex_level3_Adolescence	VIP_CRH	0.8128	0.99983	0.6873	0.99833	0.32758	0.932731
GSE168408_Human_Prefrontal_Cortex_level3_Adolescence	L5.6_TLE4_SORCS1	0.82339	0.99983	0.90169	0.99833	0.61396	0.932731
GSE168408_Human_Prefrontal_Cortex_level3_Adolescence	VIP_KIRREL3	0.83572	0.99983	0.79019	0.99833	0.18041	0.932731
GSE168408_Human_Prefrontal_Cortex_level3_Adolescence	VIP_CHRM2	0.8397	0.99983	0.74831	0.99833	0.13955	0.932731
GSE168408_Human_Prefrontal_Cortex_level3_Adolescence	L3_CUX2_PRSS12	0.85952	0.99983	0.84905	0.99833	0.88636	0.960757
GSE168408_Human_Prefrontal_Cortex_level3_Adolescence	L2.3_CUX2_dev.3	0.87513	0.99983	0.9629	0.99833	0.79197	0.95674
GSE168408_Human_Prefrontal_Cortex_level3_Adolescence	L2.3_CUX2_dev.5	0.88311	0.99983	0.82941	0.99833	0.67391	0.932731
GSE168408_Human_Prefrontal_Cortex_level3_Adolescence	PV_SCUBE3	0.89981	0.99983	0.96037	0.99833	0.49477	0.932731
GSE168408_Human_Prefrontal_Cortex_level3_Adolescence	L2.3_CUX2_dev.1	0.90189	0.99983	0.93561	0.99833	0.81062	0.95674
GSE168408_Human_Prefrontal_Cortex_level3_Adolescence	VIP_HS3ST3A1	0.90576	0.99983	0.8162	0.99833	0.15666	0.932731
GSE168408_Human_Prefrontal_Cortex_level3_Adolescence	ID2_dev	0.91051	0.99983	0.85554	0.99833	0.33844	0.932731
GSE168408_Human_Prefrontal_Cortex_level3_Adolescence	PV_SULF1	0.9124	0.99983	0.8891	0.99833	0.75963	0.95674
GSE168408_Human_Prefrontal_Cortex_level3_Adolescence	L4_RORB_dev.1	0.93882	0.99983	0.97625	0.99833	0.7022	0.941976
GSE168408_Human_Prefrontal_Cortex_level3_Adolescence	L2_CUX2_LAMP5_dev	0.94604	0.99983	0.97727	0.99833	0.79726	0.95674
GSE168408_Human_Prefrontal_Cortex_level3_Adolescence	L4_RORB_MET	0.98003	0.99983	0.98219	0.99833	0.91299	0.962688
GSE168408_Human_Prefrontal_Cortex_level3_Adolescence	L4_RORB_LRRK1	0.9932	0.99983	0.99287	0.99833	0.71463	0.947018
GSE168408_Human_Prefrontal_Cortex_level3_Adolescence	L4_RORB_MME	0.99852	0.99983	0.98945	0.99833	0.87891	0.960757
GSE168408_Human_Prefrontal_Cortex_level3_Adult	PV_SST	0.60133	0.99983	0.76225	0.99833	0.42981	0.932731
GSE168408_Human_Prefrontal_Cortex_level3_Adult	LAMP5_NOS1	0.64796	0.99983	0.70491	0.99833	0.6556	0.932731
GSE168408_Human_Prefrontal_Cortex_level3_Adult	L5.6_THEMIS_CNR1	0.64973	0.99983	0.59248	0.99833	0.7569	0.95674
GSE168408_Human_Prefrontal_Cortex_level3_Adult	PV_WFDC2	0.64982	0.99983	0.73696	0.99833	0.2824	0.932731
GSE168408_Human_Prefrontal_Cortex_level3_Adult	PV_SULF1_dev	0.66723	0.99983	0.63246	0.99833	0.46151	0.932731
GSE168408_Human_Prefrontal_Cortex_level3_Adult	L2.3_CUX2_dev.5	0.68809	0.99983	0.7673	0.99833	0.96486	0.977899
GSE168408_Human_Prefrontal_Cortex_level3_Adult	L5.6_TLE4_SORCS1	0.69008	0.99983	0.74692	0.99833	0.62648	0.932731
GSE168408_Human_Prefrontal_Cortex_level3_Adult	PV_SULF1	0.78845	0.99983	0.79163	0.99833	0.58909	0.932731
GSE168408_Human_Prefrontal_Cortex_level3_Adult	VIP_DPP6	0.82467	0.99983	0.78269	0.99833	0.81453	0.958467
GSE168408_Human_Prefrontal_Cortex_level3_Adult	VIP_CHRM2	0.84618	0.99983	0.72617	0.99833	0.24308	0.932731
GSE168408_Human_Prefrontal_Cortex_level3_Adult	L4_RORB_dev.1	0.8561	0.99983	0.96653	0.99833	0.66334	0.932731
GSE168408_Human_Prefrontal_Cortex_level3_Adult	L2_CUX2_LAMP5_dev	0.86069	0.99983	0.90874	0.99833	0.21586	0.932731
GSE168408_Human_Prefrontal_Cortex_level3_Adult	VIP_CRH	0.86719	0.99983	0.76348	0.99833	0.27851	0.932731
GSE168408_Human_Prefrontal_Cortex_level3_Adult	VIP_PCDH20	0.89605	0.99983	0.86149	0.99833	0.67192	0.932731
GSE168408_Human_Prefrontal_Cortex_level3_Adult	VIP_KIRREL3	0.90124	0.99983	0.8462	0.99833	0.1867	0.932731
GSE168408_Human_Prefrontal_Cortex_level3_Adult	L3_CUX2_PRSS12	0.91455	0.99983	0.90688	0.99833	0.84187	0.959313
GSE168408_Human_Prefrontal_Cortex_level3_Adult	L2_CUX2_LAMP5	0.91959	0.99983	0.90755	0.99833	0.55761	0.932731
GSE168408_Human_Prefrontal_Cortex_level3_Adult	L2.3_CUX2_dev.1	0.93484	0.99983	0.94611	0.99833	0.78852	0.95674
GSE168408_Human_Prefrontal_Cortex_level3_Adult	PV_SCUBE3	0.94423	0.99983	0.98239	0.99833	0.52218	0.932731
GSE168408_Human_Prefrontal_Cortex_level3_Adult	VIP_HS3ST3A1	0.95888	0.99983	0.92059	0.99833	0.025615	0.932731
GSE168408_Human_Prefrontal_Cortex_level3_Adult	SST_NPY	0.96228	0.99983	0.95314	0.99833	0.23668	0.932731
GSE168408_Human_Prefrontal_Cortex_level3_Adult	L2.3_CUX2_dev.3	0.96262	0.99983	0.98866	0.99833	0.57868	0.932731
GSE168408_Human_Prefrontal_Cortex_level3_Adult	L4_RORB_MET	0.97499	0.99983	0.97882	0.99833	0.8673	0.960757
GSE168408_Human_Prefrontal_Cortex_level3_Adult	L4_RORB_LRRK1	0.99758	0.99983	0.99677	0.99833	0.51466	0.932731
GSE168408_Human_Prefrontal_Cortex_level3_Adult	L4_RORB_MME	0.99939	0.99983	0.9977	0.99833	0.92068	0.962688
GSE89232_Human_Blood	Blood_pre_cDC	NA	NA	NA	NA	NA	NA
GSE89232_Human_Blood	CD141_cDC	NA	NA	NA	NA	NA	NA
GSE89232_Human_Blood	CD1c_cDC	NA	NA	NA	NA	NA	NA
