## Supplementary material for "Disentangling the Shared and Differential Genetic Architecture Between COVID-19 and Other Respiratory Disorders: A Multi-Omics Genome-Wide Analysis": B2_Asthma.xlsx (part 4 of 83)

### Sheet: T3.GWAS_catalog (continued)
Table 3. GWAS catalog annotations for SNPs in LD with independent significant SNPs in the genomic risk loci
28	rs1570203	3.49636e-09	9	4133945	rs1934659	6.10821e-08	Medication use (adrenergics, inhalants)	44544	34594039	Sakaue S	44469	Nat Genet	www.ncbi.nlm.nih.gov/pubmed/34594039	A cross-population atlas of genetic associations for 220 human phenotypes.	28,880 European ancestry cases, 147,565 European ancestry controls, 5,880 East Asian ancestry cases, 172,846 East Asian ancestry controls	NA	9p24.2		GLIS3			ENSG00000107249	NA	NA	rs1934659-C	rs1934659	0	1934659	intron_variant	0	NR	3E-10	9.52288		0.055	[0.038-0.072] unit decrease	Affymetrix, Illumina [15248280] (imputed)	N
38	rs7302200	4.4627e-09	12	56369506	rs773107	6.11813e-08	Autoimmune traits	43504	30595370	Kichaev G	43461	Am J Hum Genet	www.ncbi.nlm.nih.gov/pubmed/30595370	Leveraging Polygenic Functional Enrichment to Improve GWAS Power.	approximately 459,000 European ancestry individuals	NA	12q13.2		RAB5B			ENSG00000111540	NA	NA	rs773107-?	rs773107	0	773107	intron_variant	0	NR	1E-9	9		NA		NR [~ 8900000] (imputed)	N
38	rs7302200	4.4627e-09	12	56369506	rs773107	6.11813e-08	Age when finished full-time education (standard GWA)	45057	37106081	Schoeler T	45043	Nat Hum Behav	www.ncbi.nlm.nih.gov/pubmed/37106081	Participation bias in the UK Biobank distorts genetic associations and downstream analyses.	283,749 European ancestry individuals	NA	12q13.2		RAB5B			ENSG00000111540	NA	NA	rs773107-G	rs773107	0	773107	intron_variant	0	NR	5E-12	11.301		0.032368	[0.023-0.042] unit increase	NR [7296935] (imputed)	N
28	rs1570203	3.49636e-09	9	4143749	rs10114763	6.13515e-08	Chronic obstructive pulmonary disease	43586	30804561	Sakornsakolpat P	43521	Nat Genet	www.ncbi.nlm.nih.gov/pubmed/30804561	Genetic landscape of chronic obstructive pulmonary disease identifies heterogeneous cell-type and phenotype associations.	35,735 cases, 222,076 controls	NA	9p24.2	GLIS3	GLIS3			ENSG00000107249	NA	NA	rs10114763-T	rs10114763	0	10114763	intron_variant	0	0.42	9E-13	12.0458		1.07	[1.05-1.09]	Affymetrix, Illumina [6224355] (imputed)	N
28	rs1570203	3.49636e-09	9	4143749	rs10114763	6.13515e-08	Chronic obstructive pulmonary disease x current smoker interaction (2df)	44309	33106845	Kim W	44131	Am J Epidemiol	www.ncbi.nlm.nih.gov/pubmed/33106845	Genome-wide Gene-by-smoking Interaction Study of Chronic Obstructive Pulmonary Disease.	21,077 European ancestry cases, 179,689 European ancestry controls	NA	9p24.2	NR	GLIS3			ENSG00000107249	NA	NA	rs10114763-T	rs10114763	0	10114763	intron_variant	0	0.42	6E-10	9.22185		NA	[NR]	Affymetrix [9886854] (imputed)	N
28	rs1570203	3.49636e-09	9	4143749	rs10114763	6.13515e-08	Chronic obstructive pulmonary disease x current smoker interaction (main effect)	44309	33106845	Kim W	44131	Am J Epidemiol	www.ncbi.nlm.nih.gov/pubmed/33106845	Genome-wide Gene-by-smoking Interaction Study of Chronic Obstructive Pulmonary Disease.	21,077 European ancestry cases, 179,689 European ancestry controls	NA	9p24.2	NR	GLIS3			ENSG00000107249	NA	NA	rs10114763-T	rs10114763	0	10114763	intron_variant	0	0.42	4E-10	9.39794		1.08	[1.05-1.11]	Affymetrix [9886854] (imputed)	N
28	rs1570203	3.49636e-09	9	4143749	rs10114763	6.13515e-08	Chronic obstructive pulmonary disease in non-current smokers	44309	33106845	Kim W	44131	Am J Epidemiol	www.ncbi.nlm.nih.gov/pubmed/33106845	Genome-wide Gene-by-smoking Interaction Study of Chronic Obstructive Pulmonary Disease.	16,488 European ancestry cases, 169,688 European ancestry controls	NA	9p24.2	NR	GLIS3			ENSG00000107249	NA	NA	rs10114763-T	rs10114763	0	10114763	intron_variant	0	0.42	4E-10	9.39794		1.08	[1.05-1.11]	Affymetrix [9886854] (imputed)	N
28	rs1570203	3.49636e-09	9	4143749	rs10114763	6.13515e-08	Sex hormone-binding globulin levels adjusted for BMI	44179	32042192	Ruth KS	43871	Nat Med	www.ncbi.nlm.nih.gov/pubmed/32042192	Using human genetics to understand the disease impacts of testosterone in men and women.	368,929 European ancestry individuals	NA	9p24.2	NR	GLIS3			ENSG00000107249	NA	NA	rs10114763-T	rs10114763	0	10114763	intron_variant	0	0.423003	4E-26	25.3979		0.00855474	[0.0069-0.0102] unit increase	Affymetrix [16582909] (imputed)	N
28	rs1570203	3.49636e-09	9	4143749	rs10114763	6.13515e-08	Sex hormone-binding globulin levels	44179	32042192	Ruth KS	43871	Nat Med	www.ncbi.nlm.nih.gov/pubmed/32042192	Using human genetics to understand the disease impacts of testosterone in men and women.	370,125 European ancestry individuals	NA	9p24.2	NR	GLIS3			ENSG00000107249	NA	NA	rs10114763-T	rs10114763	0	10114763	intron_variant	0	0.423003	3E-22	21.5229		0.00882246	[0.007-0.0107] unit increase	Affymetrix [16582965] (imputed)	N
21	rs2027524	2.10298e-08	6	41783249	rs9471669	6.33556e-08	Platelet distribution width	44092	32888494	Vuckovic D	44075	Cell	www.ncbi.nlm.nih.gov/pubmed/32888494	The Polygenic and Monogenic Basis of Blood Traits and Diseases.	408,112 British individuals	NA	6p21.1	USP49	USP49			ENSG00000164663	NA	NA	rs9471669-G	rs9471669	0	9471669	intron_variant	0	0.768303	3E-16	15.5229		0.0225756	[0.017-0.028] unit increase	Affymetrix [93095623] (imputed)	N
27	rs13275219	4.64681e-08	8	81291645	rs4739738	6.33642e-08	Asthma	43986	32296059	Han Y	43936	Nat Commun	www.ncbi.nlm.nih.gov/pubmed/32296059	Genome-wide analysis highlights contribution of immune system pathways to the genetic architecture of asthma.	64,538 European ancestry cases, 239,321 European ancestry controls	NR	8q21.13	ZBTB10	MIR5708 - RNU6-1213P	ENSG00000265588	ENSG00000252884		137937	26106	rs4739738-G	rs4739738	0	4739738	intron_variant	1	0.364996	2E-32	31.699		1.0765	[1.06345285866694-1.08971161467683]	NR [9572556] (imputed)	N
27	rs13275219	4.64681e-08	8	81291645	rs4739738	6.33642e-08	Asthma	43986	32296059	Han Y	43936	Nat Commun	www.ncbi.nlm.nih.gov/pubmed/32296059	Genome-wide analysis highlights contribution of immune system pathways to the genetic architecture of asthma.	84,492 European ancestry cases, 2,149 African American cases, 606 Hispanic cases, 1,239 Japanese ancestry cases, 437,036 European ancestry controls, 6,055 African American controls, 792 Hispanic controls, 3,976 Japanese ancestry controls	NR	8q21.13	ZBTB10	MIR5708 - RNU6-1213P	ENSG00000265588	ENSG00000252884		137937	26106	rs4739738-G	rs4739738	0	4739738	intron_variant	1	0.36	5E-40	39.301		NA		NR [> 9500000] (imputed)	N
27	rs13275219	4.64681e-08	8	81291645	rs4739738	6.33642e-08	Asthma (childhood onset)	43938	31669095	Zhu Z	43762	J Allergy Clin Immunol	www.ncbi.nlm.nih.gov/pubmed/31669095	Shared Genetic and Experimental Links between Obesity-Related Traits and Asthma Subtypes in UK Biobank.	13,435 European ancestry cases, 393,186 European ancestry controls	NA	8q21.13	NR	MIR5708 - RNU6-1213P	ENSG00000265588	ENSG00000252884		137937	26106	rs4739738-?	rs4739738	0	4739738	intron_variant	1	NR	6E-17	16.2218		NA		Affymetrix [~ 8270000] (imputed)	N
27	rs13275219	4.64681e-08	8	81291645	rs4739738	6.33642e-08	Eczema	43504	30595370	Kichaev G	43461	Am J Hum Genet	www.ncbi.nlm.nih.gov/pubmed/30595370	Leveraging Polygenic Functional Enrichment to Improve GWAS Power.	approximately 459,000 European ancestry individuals	NA	8q21.13		MIR5708 - RNU6-1213P	ENSG00000265588	ENSG00000252884		137937	26106	rs4739738-?	rs4739738	0	4739738	intron_variant	1	NR	6E-10	9.22185		NA		NR [~ 8900000] (imputed)	N
27	rs13275219	4.64681e-08	8	81291645	rs4739738	6.33642e-08	Asthma (childhood onset)	43643	31036433	Pividori M	43581	Lancet Respir Med	www.ncbi.nlm.nih.gov/pubmed/31036433	Shared and distinct genetic risk factors for childhood-onset and adult-onset asthma: genome-wide and transcriptome-wide studies.	9,433 British ancestry cases, 318,237 British ancestry controls	NA	8q21.13	TPD52, ZBTB10	MIR5708 - RNU6-1213P	ENSG00000265588	ENSG00000252884		137937	26106	rs4739738-G	rs4739738	0	4739738	intron_variant	1	0.359	3E-13	12.5229		1.117	[1.084-1.151]	Affymetrix [10894596] (imputed)	N
27	rs13275219	4.64681e-08	8	81291645	rs4739738	6.33642e-08	Age of onset of childhood onset asthma	44995	36778051	Tsuo K	44873	Cell Genom	www.ncbi.nlm.nih.gov/pubmed/36778051	Multi-ancestry meta-analysis of asthma identifies novel associations and highlights the value of increased power and diversity.	20,964 European ancestry cases, 674,014 European ancestry controls	NA	8q21.13		MIR5708 - RNU6-1213P	ENSG00000265588	ENSG00000252884		137937	26106	rs4739738-?	rs4739738	0	4739738	intron_variant	1	NR	1E-15	15		0.089096	[0.067-0.111] unit decrease	NR [NR]	N
27	rs13275219	4.64681e-08	8	81291645	rs4739738	6.33642e-08	Asthma	44370	34103634	Valette K	44355	Commun Biol	www.ncbi.nlm.nih.gov/pubmed/34103634	Prioritization of candidate causal genes for asthma in susceptibility loci derived from UK Biobank.	56,167 White-British ancestry cases, 352,255 White-British ancestry controls	NA	8q21.13	TPD52, ZBTB10	MIR5708 - RNU6-1213P	ENSG00000265588	ENSG00000252884		137937	26106	rs4739738-A	rs4739738	0	4739738	intron_variant	1	0.641571942937529	2E-23	22.699		0.067912	[0.055-0.081] unit decrease	Affymetrix [35186738] (imputed)	N
27	rs13275219	4.64681e-08	8	81291645	rs4739738	6.33642e-08	Medication use (glucocorticoids)	43637	31015401	Wu Y	43578	Nat Commun	www.ncbi.nlm.nih.gov/pubmed/31015401	Genome-wide association study of medication-use and associated disease in the UK Biobank.	17,352 European ancestry cases, 188,348 European ancestry controls	NA	8q21.13	U6	MIR5708 - RNU6-1213P	ENSG00000265588	ENSG00000252884		137937	26106	rs4739738-G	rs4739738	0	4739738	intron_variant	1	0.358014	2E-11	10.699		0.0788054	[0.056-0.102] unit increase	Affymetrix [7288503] (imputed)	N
27	rs13275219	4.64681e-08	8	81291645	rs4739738	6.33642e-08	Asthma (adult onset)	43643	31036433	Pividori M	43581	Lancet Respir Med	www.ncbi.nlm.nih.gov/pubmed/31036433	Shared and distinct genetic risk factors for childhood-onset and adult-onset asthma: genome-wide and transcriptome-wide studies.	21,564 British ancestry cases, 318,237 British ancestry controls	NA	8q21.13	TPD52, ZBTB10	MIR5708 - RNU6-1213P	ENSG00000265588	ENSG00000252884		137937	26106	rs4739738-G	rs4739738	0	4739738	intron_variant	1	0.359	9E-8	7.04576		1.057	[1.036-1.079]	Affymetrix [10894596] (imputed)	N
20	rs2706334	1.42038e-08	5	131884894	rs2078387	6.38049e-08	Rosacea symptom severity	43285	29771307	Aponte JL	43236	Hum Mol Genet	www.ncbi.nlm.nih.gov/pubmed/29771307	Assessment of rosacea symptom severity by genome-wide association study and expression analysis highlights immuno-inflammatory and skin pigmentation genes.	73,265 European ancestry individuals	NA	5q31.1	IL5, RAD50	IL5			ENSG00000113525	NA	NA	rs2078387-C	rs2078387	0	2078387	intron_variant	0	NR	5E-8	7.30103		0.128642	[0.082-0.175] unit decrease	Illumina [at least 950000] (imputed)	N
20	rs2706334	1.42038e-08	5	131884894	rs2078387	6.38049e-08	Eosinophil counts	43309	29403010	Kanai M	43136	Nat Genet	www.ncbi.nlm.nih.gov/pubmed/29403010	Genetic analysis of quantitative traits in the Japanese population links cell types to complex human diseases.	62,076 Japanese ancestry individuals	NA	5q31.1	IL5, RAD50	IL5			ENSG00000113525	NA	NA	rs2078387-?	rs2078387	0	2078387	intron_variant	0	NR	9E-19	18.0458		0.06222	[0.048-0.076] unit decrease novel	Illumina [6108953] (imputed)	N
48	rs7209222	2.15695e-08	17	40427147	rs8080122	7.07971e-08	Asthma	43892	31361310	Johansson A	43676	Hum Mol Genet	www.ncbi.nlm.nih.gov/pubmed/31361310	Genome-wide association analysis of 350 000 Caucasians from the UK Biobank identifies novel loci for asthma, hay fever and eczema.	41,926 European ancestry cases, 239,773 European ancestry controls	10,365 cases, 16,100 controls	17q21.2	STAT5B	STAT5B			ENSG00000173757	NA	NA	rs8080122-A	rs8080122	0	8080122	non_coding_transcript_exon_variant	0	0.3064	2E-8	7.69897		NA		Affymetrix [15688218] (imputed)	N
34	rs2052692	2.03618e-12	11	10660840	rs7936275	7.94633e-08	Asthma (childhood onset)	43938	31669095	Zhu Z	43762	J Allergy Clin Immunol	www.ncbi.nlm.nih.gov/pubmed/31669095	Shared Genetic and Experimental Links between Obesity-Related Traits and Asthma Subtypes in UK Biobank.	13,435 European ancestry cases, 393,186 European ancestry controls	NA	11p15.4	NR	IRAG1			ENSG00000072952	NA	NA	rs7936275-?	rs7936275	0	7936275	intron_variant	0	NR	3E-9	8.52288		NA		Affymetrix [~ 8270000] (imputed)	N
34	rs2052692	2.03618e-12	11	10660840	rs7936275	7.94633e-08	Asthma	43763	31619474	Zhu Z	43755	Eur Respir J	www.ncbi.nlm.nih.gov/pubmed/31619474	Shared Genetics of Asthma and Mental Health Disorders: A Large-Scale Genome-Wide Cross-Trait Analysis.	46,802 European ancestry cases, 347,481 European ancestry controls	23,948 European and unknown ancestry cases, 118,538 European and unknown ancestry controls	11p15.4	MRVI1	IRAG1			ENSG00000072952	NA	NA	rs7936275-T	rs7936275	0	7936275	intron_variant	0	0.288214	2E-8	7.69897		1.03823	[1.02-1.05]	Affymetrix [8274727] (imputed)	N
57	rs6117319	3.04684e-10	20	6540762	rs6117333	7.97692e-08	Cortical thickness	44545	34560273	Shadrin AA	44460	Neuroimage	www.ncbi.nlm.nih.gov/pubmed/34560273	Vertex-wise multivariate genome-wide association study identifies 780 unique genetic loci associated with cortical morphology.	35,657 White British ancestry individuals	NA	20p12.3	NR	CASC20 - LINC01713	ENSG00000229876	ENSG00000228482		31656	170965	rs6117333-C	rs6117333	0	6117333	intergenic_variant	1	0.4272	1E-9	9		NA		NR [9056863] (imputed)	N
24	rs11978564	5.59718e-10	7	20534389	rs2023792	8.11363e-08	Eosinophil counts	44095	32888493	Chen MH	44075	Cell	www.ncbi.nlm.nih.gov/pubmed/32888493	Trans-ethnic and Ancestry-Specific Blood-Cell Genetics in 746,667 Individuals from 5 Global Populations.	86,890 East Asian ancestry individuals	NA	7p21.1	NR	ITGB8 - EEF1A1P27	ENSG00000105855	ENSG00000179460		79012	87306	rs2023792-C	rs2023792	0	2023792	intergenic_variant	1	0.765466	2E-32	31.699		0.067386	[0.056-0.079] SD units increase	Affymetrix, Illumina [16279099] (imputed)	N
47	rs4795406	1.04334e-27	17	38144187	rs12453764	8.43637e-08	Platelet-to-lymphocyte ratio	44543	34469753	Kachuri L	44434	Am J Hum Genet	www.ncbi.nlm.nih.gov/pubmed/34469753	Genetic determinants of blood-cell traits influence susceptibility to childhood acute lymphoblastic leukemia.	234,552 European ancestry individuals	100,478 European ancestry individuals	17q21.1		PSMD3			ENSG00000108344	NA	NA	rs12453764-T	rs12453764	0	12453764	intron_variant	0	0.461	4E-14	13.3979		NA		Affymetrix [10369434] (imputed)	N
3	rs4916011	2.61317e-10	1	65412830	rs11208552	8.51036e-08	White blood cell count	43504	30595370	Kichaev G	43461	Am J Hum Genet	www.ncbi.nlm.nih.gov/pubmed/30595370	Leveraging Polygenic Functional Enrichment to Improve GWAS Power.	approximately 444,000 European ancestry individuals	NA	1p31.3		JAK1			ENSG00000162434	NA	NA	rs11208552-?	rs11208552	0	11208552	intron_variant	0	NR	7E-10	9.1549		NA		NR [~ 8900000] (imputed)	N
50	rs12940887	2.2915e-10	17	47468147	rs2584663	8.65292e-08	Alzheimer's disease or gastroesophageal reflux disease	44816	35851147	Adewuyi EO	44760	Commun Biol	www.ncbi.nlm.nih.gov/pubmed/35851147	A large-scale genome-wide cross-trait analysis reveals shared genetic architecture between Alzheimer's disease and gastrointestinal tract disorders.	71,880 European ancestry Alzheimer's disease or AD-by-proxy cases, 71,522 European ancestry GERD cases, up to 644,457 European ancestry controls	NA	17q21.33		ZNF652-AS1 - PHB	ENSG00000248714	ENSG00000167085		20787	13267	rs2584663-A	rs2584663	0	2584663	intron_variant	1	NR	4E-7	6.39794		NA		NR [NR]	N
42	rs17105278	1.82904e-08	14	68728425	rs28498223	8.77449e-08	Pediatric asthma	44544	34594039	Sakaue S	44469	Nat Genet	www.ncbi.nlm.nih.gov/pubmed/34594039	A cross-population atlas of genetic associations for 220 human phenotypes.	27,712 European ancestry cases, 411,131 European ancestry controls, 547 East Asian ancestry cases, 161,803 East Asian ancestry controls	NA	14q24.1		RAD51B			ENSG00000182185	NA	NA	rs28498223-T	rs28498223	0	28498223	intron_variant	0	NR	5E-9	8.30103		0.0606	[0.04-0.081] unit increase	Affymetrix, Illumina [25832605] (imputed)	N
53	rs142770866	2.00742e-15	19	10444826	rs2278442	9.06324e-08	Intercellular adhesion molecule 5 levels	44858	36168886	Thareja G	44832	Hum Mol Genet	www.ncbi.nlm.nih.gov/pubmed/36168886	Differences and commonalities in the genetic architecture of protein quantitative trait loci in European and Arab populations.	2,935 Qatari ancestry individuals	NA	19p13.2		ICAM3			ENSG00000076662	NA	NA	rs2278442-G	rs2278442	0	2278442	non_coding_transcript_exon_variant	0	0.279898	2E-12	11.699		0.210406	[0.15-0.27] unit decrease	NR [10004359]	N
53	rs142770866	2.00742e-15	19	10444826	rs2278442	9.06324e-08	Systemic lupus erythematosus (MTAG)	45100	36750564	Khunsriraksakul C	44964	Nat Commun	www.ncbi.nlm.nih.gov/pubmed/36750564	Multi-ancestry and multi-trait genome-wide association meta-analyses inform clinical risk prediction for systemic lupus erythematosus.	at least 5,877 East Asian ancestry cases, at least 188,588 East Asian ancestry controls, at least 14,355 European ancestry cases, at least 505,956 European ancestry controls, at least 1,393 admixed American ancestry cases, at least 2,327 admixed American ancestry controls (MTAG boosted by autoimmune diseases samples)	NA	19p13.2		ICAM3			ENSG00000076662	NA	NA	rs2278442-G	rs2278442	0	2278442	non_coding_transcript_exon_variant	0	NR	3E-22	21.5229		0.097	[0.077-0.117] unit decrease	NR [NR]	N
28	rs1570203	3.49636e-09	9	4144996	rs10814853	9.2962e-08	Medication use (adrenergics, inhalants)	43637	31015401	Wu Y	43578	Nat Commun	www.ncbi.nlm.nih.gov/pubmed/31015401	Genome-wide association study of medication-use and associated disease in the UK Biobank.	28,880 European ancestry cases, 147,565 European ancestry controls	NA	9p24.2	GLIS3	GLIS3			ENSG00000107249	NA	NA	rs10814853-T	rs10814853	0	10814853	5_prime_UTR_variant	0	0.311041	3E-8	7.52288		0.0538402	[0.035-0.073] unit decrease	Affymetrix [7288503] (imputed)	N
34	rs2052692	2.03618e-12	11	10657739	rs1863244	9.31028e-08	White matter microstructure (fractional anisotropy)	43866	31666681	Zhao B	43768	Mol Psychiatry	www.ncbi.nlm.nih.gov/pubmed/31666681	Large-scale GWAS reveals genetic architecture of brain white matter microstructure and genetic overlap with cognitive and mental health traits (n = 17,706).	17,706 European ancestry individuals	NA	11p15.4	NR	IRAG1			ENSG00000072952	NA	NA	rs1863244-?	rs1863244	0	1863244	intron_variant	0	NR	4E-8	7.39794	(Fornix (column and body))	NA		NR [8955960] (imputed)	N
34	rs2052692	2.03618e-12	11	10657739	rs1863244	9.31028e-08	Brain region volumes	43858	31676860	Zhao B	43770	Nat Genet	www.ncbi.nlm.nih.gov/pubmed/31676860	Genome-wide association analysis of 19,629 individuals identifies variants influencing regional brain volumes and refines their genetic co-architecture with cognitive and mental health traits.	19,629 British ancestry individuals	NA	11p15.4	NR	IRAG1			ENSG00000072952	NA	NA	rs1863244-?	rs1863244	0	1863244	intron_variant	0	NR	4E-9	8.39794	(left lateral ventricle)	NA		NR [9227495] (imputed)	N
34	rs2052692	2.03618e-12	11	10657739	rs1863244	9.31028e-08	Brain rsFMRI measurement (functional connectivity) (Net100_Pair27_38)	44771	35393594	Zhao B	44658	Nat Genet	www.ncbi.nlm.nih.gov/pubmed/35393594	Common variants contribute to intrinsic human brain functional networks.	34,691 British ancestry individuals	9,882 European ancestry individuals, 1,489 Caribbean, African American ancestry individuals, 768 Hispanic or Latin American individuals, 446 Indian, Pakistani,Bangladeshi, Chinese ancestry individuals	11p15.4		IRAG1			ENSG00000072952	NA	NA	rs1863244-?	rs1863244	0	1863244	intron_variant	0	NR	3E-13	12.5229	(European)	0.0576795	unit increase	NR [9026427] (imputed)	N
42	rs17105278	1.82904e-08	14	68754695	rs1885013	9.54955e-08	Asthma (childhood onset)	43599	30929738	Ferreira MAR	43552	Am J Hum Genet	www.ncbi.nlm.nih.gov/pubmed/30929738	Genetic Architectures of Childhood- and Adult-Onset Asthma Are Partly Distinct.	13,962 European ancestry cases, 300,671 European ancestry controls	31,759 European ancestry cases, 214,890 European ancestry controls	14q24.1	RAD51B	RAD51B			ENSG00000182185	NA	NA	rs1885013-?	rs1885013	0	1885013	intron_variant	0	NR	3E-25	24.5229		1.085	[1.07-1.1]	Affymetrix [9000000] (imputed)	N
42	rs17105278	1.82904e-08	14	68754695	rs1885013	9.54955e-08	Asthma	43599	30929738	Ferreira MAR	43552	Am J Hum Genet	www.ncbi.nlm.nih.gov/pubmed/30929738	Genetic Architectures of Childhood- and Adult-Onset Asthma Are Partly Distinct.	40,544 European ancestry cases, 300,671 European ancestry controls	NA	14q24.1	RAD51B	RAD51B			ENSG00000182185	NA	NA	rs1885013-G	rs1885013	0	1885013	intron_variant	0	NR	3E-13	12.5229		1.056	[1.04-1.07]	Affymetrix [9000000] (imputed)	N
42	rs17105278	1.82904e-08	14	68754695	rs1885013	9.54955e-08	Rheumatoid arthritis (rheumatoid factor and/or anti-cyclic citrullinated peptide seropositive)	44874	36333501	Ishigaki K	44869	Nat Genet	www.ncbi.nlm.nih.gov/pubmed/36333501	Multi-ancestry genome-wide association analyses identify novel genetic mechanisms in rheumatoid arthritis.	17,221 European ancestry cases, 74,823 European ancestry controls, 8,340 East Asian ancestry cases, 162,608 East Asian ancestry controls, 841 African ancestry cases, 1,108 African ancestry controls, 689 South Asian ancestry cases, 1,258 South Asian ancestry controls, 357 Arab ancestry cases, 352 Arab ancestry controls	NA	14q24.1		RAD51B			ENSG00000182185	NA	NA	rs1885013-A	rs1885013	0	1885013	intron_variant	0	NR	7E-14	13.1549		1.10827	[1.07890700190748-1.13843157828185]	Affymetrix, Illumina [20990826] (imputed)	N
42	rs17105278	1.82904e-08	14	68754695	rs1885013	9.54955e-08	Rheumatoid arthritis	44874	36333501	Ishigaki K	44869	Nat Genet	www.ncbi.nlm.nih.gov/pubmed/36333501	Multi-ancestry genome-wide association analyses identify novel genetic mechanisms in rheumatoid arthritis.	22,350 European ancestry cases, 74,823 European ancestry controls	NA	14q24.1		RAD51B			ENSG00000182185	NA	NA	rs1885013-A	rs1885013	0	1885013	intron_variant	0	0.6521	8E-8	7.09691		1.07864	[1.04923833721712-1.10886336166769]	Affymetrix, Illumina [20990826] (imputed)	N
42	rs17105278	1.82904e-08	14	68754695	rs1885013	9.54955e-08	Rheumatoid arthritis (rheumatoid factor and/or anti-cyclic citrullinated peptide seropositive)	44874	36333501	Ishigaki K	44869	Nat Genet	www.ncbi.nlm.nih.gov/pubmed/36333501	Multi-ancestry genome-wide association analyses identify novel genetic mechanisms in rheumatoid arthritis.	17,221 European ancestry cases, 74,823 European ancestry controls	NA	14q24.1		RAD51B			ENSG00000182185	NA	NA	rs1885013-A	rs1885013	0	1885013	intron_variant	0	0.6521	2E-10	9.69897		1.10208	[1.06931318012077-1.13585247165184]	Affymetrix, Illumina [20990826] (imputed)	N
42	rs17105278	1.82904e-08	14	68754695	rs1885013	9.54955e-08	Rheumatoid arthritis	44874	36333501	Ishigaki K	44869	Nat Genet	www.ncbi.nlm.nih.gov/pubmed/36333501	Multi-ancestry genome-wide association analyses identify novel genetic mechanisms in rheumatoid arthritis.	22,350 European ancestry cases, 74,823 European ancestry controls, 11,025 East Asian ancestry cases, 162,608 East Asian ancestry controls, 999 African ancestry cases, 1,108 African ancestry controls, 986 South Asian ancestry cases, 1,258 South Asian ancestry controls, 511 Arab ancestry cases, 352 Arab ancestry controls	NA	14q24.1		RAD51B			ENSG00000182185	NA	NA	rs1885013-A	rs1885013	0	1885013	intron_variant	0	NR	6E-11	10.2218		1.08329	[1.05769122116529-1.109502326869]	Affymetrix, Illumina [20990826] (imputed)	N
48	rs7209222	2.15695e-08	17	40418571	rs9909628	9.58291e-08	Asthma	43986	32296059	Han Y	43936	Nat Commun	www.ncbi.nlm.nih.gov/pubmed/32296059	Genome-wide analysis highlights contribution of immune system pathways to the genetic architecture of asthma.	64,538 European ancestry cases, 239,321 European ancestry controls	NR	17q21.2	STAT5B	STAT5B			ENSG00000173757	NA	NA	rs9909628-A	rs9909628	0	9909628	intron_variant	0	0.684838	3E-11	10.5229		1.04401	1.03082126991627-1.05737475499095]	NR [9572556] (imputed)	N
15	rs4678176	1.81309e-08	3	121978073	rs3804590	9.71838e-08	Eosinophil counts	44095	32888493	Chen MH	44075	Cell	www.ncbi.nlm.nih.gov/pubmed/32888493	Trans-ethnic and Ancestry-Specific Blood-Cell Genetics in 746,667 Individuals from 5 Global Populations.	583,850 African American or Afro-Caribbean, African ancestry, European ancestry, East Asian ancestry, Hispanic or Latin American and South Asian ancestry individuals	NA	3q21.1	NR	CASR			ENSG00000036828	NA	NA	rs3804590-T	rs3804590	0	3804590	intron_variant	0	0.353054	5E-16	15.301		NA		Affymetrix, Illumina [19872809] (imputed)	N
34	rs2052692	2.03618e-12	11	10684196	rs7951153	1.03616e-07	Brain region volumes	43858	31676860	Zhao B	43770	Nat Genet	www.ncbi.nlm.nih.gov/pubmed/31676860	Genome-wide association analysis of 19,629 individuals identifies variants influencing regional brain volumes and refines their genetic co-architecture with cognitive and mental health traits.	19,629 British ancestry individuals	NA	11p15.4	NR	IRAG1			ENSG00000072952	NA	NA	rs7951153-?	rs7951153	0	7951153	intron_variant	0	NR	4E-12	11.3979	(left lateral ventricle)	NA		NR [9227495] (imputed)	N
7	rs1123573	1.89036e-10	2	60705232	rs7570641	1.06073e-07	Risk-taking behavior (multivariate analysis)	44882	36324656	Baselmans B	44475	Biol Psychiatry Glob Open Sci	www.ncbi.nlm.nih.gov/pubmed/36324656	The Genetic and Neural Substrates of Externalizing Behavior.	1,506,537 European ancestry individuals	NA	2p16.1		BCL11A			ENSG00000119866	NA	NA	rs7570641-?	rs7570641	0	7570641	intron_variant	0	NR	3E-8	7.52288		NA		NR [NR]	N
45	rs35251008	3.54085e-08	15	67528374	rs7173826	1.08422e-07	Cardiovascular disease	43504	30595370	Kichaev G	43461	Am J Hum Genet	www.ncbi.nlm.nih.gov/pubmed/30595370	Leveraging Polygenic Functional Enrichment to Improve GWAS Power.	approximately 459,000 European ancestry individuals	NA	15q23		AAGAB			ENSG00000103591	NA	NA	rs7173826-?	rs7173826	0	7173826	missense_variant	0	NR	2E-7	6.69897		NA		NR [~ 8900000] (imputed)	N
45	rs35251008	3.54085e-08	15	67528374	rs7173826	1.08422e-07	A body shape index	44432	34021172	Christakoudi S	44337	Sci Rep	www.ncbi.nlm.nih.gov/pubmed/34021172	GWAS of allometric body-shape indices in UK Biobank identifies loci suggesting associations with morphogenesis, organogenesis, adrenal cell renewal and cancer.	186,825 British ancestry men	NA	15q23	AAGAB	AAGAB			ENSG00000103591	NA	NA	rs7173826-G	rs7173826	0	7173826	missense_variant	0	NR	3E-9	8.52288		0.0195852	[0.013-0.026] unit decrease	Affymetrix [323858] (imputed)	N
45	rs35251008	3.54085e-08	15	67528374	rs7173826	1.08422e-07	Waist-to-hip ratio adjusted for BMI	44432	34021172	Christakoudi S	44337	Sci Rep	www.ncbi.nlm.nih.gov/pubmed/34021172	GWAS of allometric body-shape indices in UK Biobank identifies loci suggesting associations with morphogenesis, organogenesis, adrenal cell renewal and cancer.	186,825 British ancestry men	NA	15q23	AAGAB	AAGAB			ENSG00000103591	NA	NA	rs7173826-G	rs7173826	0	7173826	missense_variant	0	NR	4E-8	7.39794		0.0183289	[0.012-0.025] unit decrease	Affymetrix [323858] (imputed)	N
45	rs35251008	3.54085e-08	15	67528374	rs7173826	1.08422e-07	Waist-hip index	44432	34021172	Christakoudi S	44337	Sci Rep	www.ncbi.nlm.nih.gov/pubmed/34021172	GWAS of allometric body-shape indices in UK Biobank identifies loci suggesting associations with morphogenesis, organogenesis, adrenal cell renewal and cancer.	186,825 British ancestry men	NA	15q23	AAGAB	AAGAB			ENSG00000103591	NA	NA	rs7173826-G	rs7173826	0	7173826	missense_variant	0	NR	6E-9	8.22185		0.0193774	[0.013-0.026] unit decrease	Affymetrix [127266] (imputed)	N
45	rs35251008	3.54085e-08	15	67528374	rs7173826	1.08422e-07	Waist circumference adjusted for body mass index	44432	34021172	Christakoudi S	44337	Sci Rep	www.ncbi.nlm.nih.gov/pubmed/34021172	GWAS of allometric body-shape indices in UK Biobank identifies loci suggesting associations with morphogenesis, organogenesis, adrenal cell renewal and cancer.	186,825 British ancestry men	NA	15q23	AAGAB	AAGAB			ENSG00000103591	NA	NA	rs7173826-G	rs7173826	0	7173826	missense_variant	0	NR	2E-11	10.699		0.0221873	[0.016-0.029] unit decrease	Affymetrix [321114] (imputed)	N
40	rs5023077	4.8776e-15	12	133091614	rs4883571	1.10181e-07	Atrial fibrillation	44951	36653681	Miyazawa K	44945	Nat Genet	www.ncbi.nlm.nih.gov/pubmed/36653681	Cross-ancestry genome-wide analysis of atrial fibrillation unveils disease biology and enables cardioembolic risk prediction.	77,690 European ancestry cases, 1,167,040 European ancestry controls, 67,864 Japanese ancestry cases, 1,026,594 Japanese ancestry controls	NA	12q24.33		FBRSL1			ENSG00000112787	NA	NA	rs4883571-A	rs4883571	0	4883571	intron_variant	0	0.3703	4E-8	7.39794		0.0344	[0.022-0.047] unit increase	Illumina [5000630] (imputed)	N
3	rs4916011	2.61317e-10	1	65413953	rs12046291	1.11387e-07	COVID-19 (critical illness vs population)	45099	37198478	Pairo-Castineira E	45063	Nature	www.ncbi.nlm.nih.gov/pubmed/37198478	GWAS and meta-analysis identifies 49 genetic variants underlying critical COVID-19.	682 African ancestry cases, 2,540 African ancestry controls, 401 East Asian ancestry cases, 759 East Asian ancestry controls, 13,199 European ancestry cases, 745,011 European ancestry controls, 1,141 South Asian ancestry cases, 5,384 South Asian ancestry controls, 8,779 cases, 1,001,875 controls	NA	1p31.3		JAK1			ENSG00000162434	NA	NA	rs12046291-A	rs12046291	0	12046291	intron_variant	0	0.33	5E-11	10.301		1.1	[1.07-1.13]	Illumina [NR] (imputed)	N
3	rs4916011	2.61317e-10	1	65413953	rs12046291	1.11387e-07	COVID-19 (hospitalized covid vs population)	45099	37198478	Pairo-Castineira E	45063	Nature	www.ncbi.nlm.nih.gov/pubmed/37198478	GWAS and meta-analysis identifies 49 genetic variants underlying critical COVID-19.	763 African ancestry cases, 24,850 African ancestry controls, 218 admixed American ancestry cases, 94,318 admixed American ancestry controls, 414 East Asian ancestry cases, 816 East Asian ancestry controls, 16,627 European ancestry cases, 749,207 European ancestry controls, 3,533 European, African or admixed American ancestry cases, 1,700 European, African or admixed American ancestry controls, 1,171 South Asian ancestry cases, 5,489 South Asian ancestry controls, 93 other admixed ancestry cases, 645 other admixed ancestry controls, 22,637 cases, 2,052,436 controls	NA	1p31.3		JAK1			ENSG00000162434	NA	NA	rs12046291-A	rs12046291	0	12046291	intron_variant	0	NR	3E-9	8.52288		1.1	[1.04-1.08]	Illumina [NR] (imputed)	N
36	rs174551	6.3109e-10	11	61588305	rs174564	1.11616e-07	Mean corpuscular volume	44095	32888493	Chen MH	44075	Cell	www.ncbi.nlm.nih.gov/pubmed/32888493	Trans-ethnic and Ancestry-Specific Blood-Cell Genetics in 746,667 Individuals from 5 Global Populations.	544,127 European ancestry individuals	NA	11q12.2	NR	FADS2, FADS1			ENSG00000134824, ENSG00000149485	NA	NA	rs174564-G	rs174564	0	174564	intron_variant	0	0.347593	1E-30	30		0.021924	[0.018-0.026] SD unit decrease	Affymetrix, Illumina [50615308] (imputed)	N
36	rs174551	6.3109e-10	11	61588305	rs174564	1.11616e-07	Mean corpuscular volume	44095	32888493	Chen MH	44075	Cell	www.ncbi.nlm.nih.gov/pubmed/32888493	Trans-ethnic and Ancestry-Specific Blood-Cell Genetics in 746,667 Individuals from 5 Global Populations.	696,882 African American or Afro-Caribbean, African ancestry, European ancestry, East Asian ancestry, Hispanic or Latin American and South Asian ancestry individuals	NA	11q12.2	NR	FADS2, FADS1			ENSG00000134824, ENSG00000149485	NA	NA	rs174564-G	rs174564	0	174564	intron_variant	0	0.350702	2E-34	33.699		NA		Affymetrix, Illumina [24246363] (imputed)	N
36	rs174551	6.3109e-10	11	61588305	rs174564	1.11616e-07	Phosphatidylcholine levels	43763	31551469	Tabassum R	43732	Nat Commun	www.ncbi.nlm.nih.gov/pubmed/31551469	Genetic architecture of human plasma lipidome and its link to cardiovascular disease.	2,045 European ancestry individuals	NA	11q12.2	FADS2	FADS2, FADS1			ENSG00000134824, ENSG00000149485	NA	NA	rs174564-G	rs174564	0	174564	intron_variant	0	NR	4E-33	32.3979	(PC(18:0;0-20:5;0))	0.3733	[0.31-0.43] unit decrease	Illumina [~ 9300000] (imputed)	N
36	rs174551	6.3109e-10	11	61588305	rs174564	1.11616e-07	Serum metabolite ratios in chronic kidney disease	43250	29545352	Li Y	43174	J Am Soc Nephrol	www.ncbi.nlm.nih.gov/pubmed/29545352	Genome-Wide Association Studies of Metabolites in Patients with CKD Identify Multiple Loci and Illuminate Tubular Transport Mechanisms.	1,143 European ancestry cases	NA	11q12.2	FADS1, FADS2	FADS2, FADS1			ENSG00000134824, ENSG00000149485	NA	NA	rs174564-G	rs174564	0	174564	intron_variant	0	NR	1E-35	35	(Phosphatidylcholine with diacyl residue sum C36:2/Phosphatidylcholine with diacyl residue sum C38:5)	0.537812	[0.46-0.62] unit increase	Illumina [up to 9281895] (imputed)	N
36	rs174551	6.3109e-10	11	61588305	rs174564	1.11616e-07	Serum metabolite ratios in chronic kidney disease	43250	29545352	Li Y	43174	J Am Soc Nephrol	www.ncbi.nlm.nih.gov/pubmed/29545352	Genome-Wide Association Studies of Metabolites in Patients with CKD Identify Multiple Loci and Illuminate Tubular Transport Mechanisms.	1,143 European ancestry cases	NA	11q12.2	FADS1, FADS2	FADS2, FADS1			ENSG00000134824, ENSG00000149485	NA	NA	rs174564-G	rs174564	0	174564	intron_variant	0	NR	3E-19	18.5229	(Phosphatidylcholine with diacyl residue sum C36:2/Phosphatidylcholine with diacyl residue sum C40:5)	0.391509	[0.31-0.48] unit increase	Illumina [up to 9281895] (imputed)	N
36	rs174551	6.3109e-10	11	61588305	rs174564	1.11616e-07	Serum metabolite ratios in chronic kidney disease	43250	29545352	Li Y	43174	J Am Soc Nephrol	www.ncbi.nlm.nih.gov/pubmed/29545352	Genome-Wide Association Studies of Metabolites in Patients with CKD Identify Multiple Loci and Illuminate Tubular Transport Mechanisms.	1,143 European ancestry cases	NA	11q12.2	FADS1, FADS2	FADS2, FADS1			ENSG00000134824, ENSG00000149485	NA	NA	rs174564-G	rs174564	0	174564	intron_variant	0	NR	5E-27	26.301	(Phosphatidylcholine with diacyl residue sum C36:2/Phosphatidylcholine with acyl-alkyl residue sum C38:4)	0.465781	[0.38-0.55] unit increase	Illumina [up to 9281895] (imputed)	N
36	rs174551	6.3109e-10	11	61588305	rs174564	1.11616e-07	Serum metabolite ratios in chronic kidney disease	43250	29545352	Li Y	43174	J Am Soc Nephrol	www.ncbi.nlm.nih.gov/pubmed/29545352	Genome-Wide Association Studies of Metabolites in Patients with CKD Identify Multiple Loci and Illuminate Tubular Transport Mechanisms.	1,143 European ancestry cases	NA	11q12.2	FADS1, FADS2	FADS2, FADS1			ENSG00000134824, ENSG00000149485	NA	NA	rs174564-G	rs174564	0	174564	intron_variant	0	NR	1E-29	29	(Phosphatidylcholine with diacyl residue sum C36:4/Phosphatidylcholine with acyl-alkyl residue sum C36:2)	0.477627	[0.4-0.56] unit decrease	Illumina [up to 9281895] (imputed)	N
36	rs174551	6.3109e-10	11	61588305	rs174564	1.11616e-07	Serum metabolite ratios in chronic kidney disease	43250	29545352	Li Y	43174	J Am Soc Nephrol	www.ncbi.nlm.nih.gov/pubmed/29545352	Genome-Wide Association Studies of Metabolites in Patients with CKD Identify Multiple Loci and Illuminate Tubular Transport Mechanisms.	1,143 European ancestry cases	NA	11q12.2	FADS1, FADS2	FADS2, FADS1			ENSG00000134824, ENSG00000149485	NA	NA	rs174564-G	rs174564	0	174564	intron_variant	0	NR	6E-25	24.2218	(Phosphatidylcholine with diacyl residue sum C38:4/Phosphatidylcholine with acyl-alkyl residue sum C36:2)	0.441026	[0.36-0.52] unit decrease	Illumina [up to 9281895] (imputed)	N
36	rs174551	6.3109e-10	11	61588305	rs174564	1.11616e-07	Serum metabolite ratios in chronic kidney disease	43250	29545352	Li Y	43174	J Am Soc Nephrol	www.ncbi.nlm.nih.gov/pubmed/29545352	Genome-Wide Association Studies of Metabolites in Patients with CKD Identify Multiple Loci and Illuminate Tubular Transport Mechanisms.	1,143 European ancestry cases	NA	11q12.2	FADS1, FADS2	FADS2, FADS1			ENSG00000134824, ENSG00000149485	NA	NA	rs174564-G	rs174564	0	174564	intron_variant	0	NR	2E-28	27.699	(Phosphatidylcholine with diacyl residue sum C38:5/Phosphatidylcholine with acyl-alkyl residue sum C36:2)	0.474674	[0.39-0.56] unit decrease	Illumina [up to 9281895] (imputed)	N
36	rs174551	6.3109e-10	11	61588305	rs174564	1.11616e-07	Serum metabolite ratios in chronic kidney disease	43250	29545352	Li Y	43174	J Am Soc Nephrol	www.ncbi.nlm.nih.gov/pubmed/29545352	Genome-Wide Association Studies of Metabolites in Patients with CKD Identify Multiple Loci and Illuminate Tubular Transport Mechanisms.	1,143 European ancestry cases	NA	11q12.2	FADS1, FADS2	FADS2, FADS1			ENSG00000134824, ENSG00000149485	NA	NA	rs174564-G	rs174564	0	174564	intron_variant	0	NR	3E-16	15.5229	(Phosphatidylcholine with diacyl residue sum C30:0/Phosphatidylcholine with diacyl residue sum C32:2)	0.351995	[0.27-0.44] unit decrease	Illumina [up to 9281895] (imputed)	N
36	rs174551	6.3109e-10	11	61588305	rs174564	1.11616e-07	Serum metabolite ratios in chronic kidney disease	43250	29545352	Li Y	43174	J Am Soc Nephrol	www.ncbi.nlm.nih.gov/pubmed/29545352	Genome-Wide Association Studies of Metabolites in Patients with CKD Identify Multiple Loci and Illuminate Tubular Transport Mechanisms.	1,143 European ancestry cases	NA	11q12.2	FADS1, FADS2	FADS2, FADS1			ENSG00000134824, ENSG00000149485	NA	NA	rs174564-G	rs174564	0	174564	intron_variant	0	NR	2E-13	12.699	(Phosphatidylcholine with acyl-alkyl residue sum C36:2/Phosphatidylcholine with acyl-alkyl residue sum C44:5)	0.312607	[0.23-0.39] unit increase	Illumina [up to 9281895] (imputed)	N
36	rs174551	6.3109e-10	11	61588305	rs174564	1.11616e-07	Serum metabolite ratios in chronic kidney disease	43250	29545352	Li Y	43174	J Am Soc Nephrol	www.ncbi.nlm.nih.gov/pubmed/29545352	Genome-Wide Association Studies of Metabolites in Patients with CKD Identify Multiple Loci and Illuminate Tubular Transport Mechanisms.	1,143 European ancestry cases	NA	11q12.2	FADS1, FADS2	FADS2, FADS1			ENSG00000134824, ENSG00000149485	NA	NA	rs174564-G	rs174564	0	174564	intron_variant	0	NR	4E-25	24.3979	(Phosphatidylcholine with diacyl residue sum C32:0/Phosphatidylcholine with diacyl residue sum C34:2)	0.450238	[0.37-0.53] unit decrease	Illumina [up to 9281895] (imputed)	N
36	rs174551	6.3109e-10	11	61588305	rs174564	1.11616e-07	Serum metabolite ratios in chronic kidney disease	43250	29545352	Li Y	43174	J Am Soc Nephrol	www.ncbi.nlm.nih.gov/pubmed/29545352	Genome-Wide Association Studies of Metabolites in Patients with CKD Identify Multiple Loci and Illuminate Tubular Transport Mechanisms.	1,143 European ancestry cases	NA	11q12.2	FADS1, FADS2	FADS2, FADS1			ENSG00000134824, ENSG00000149485	NA	NA	rs174564-G	rs174564	0	174564	intron_variant	0	NR	2E-38	37.699	(Phosphatidylcholine with diacyl residue sum C32:2/Phosphatidylcholine with diacyl residue sum C34:4)	0.553333	[0.47-0.63] unit increase	Illumina [up to 9281895] (imputed)	N
36	rs174551	6.3109e-10	11	61588305	rs174564	1.11616e-07	Serum metabolite ratios in chronic kidney disease	43250	29545352	Li Y	43174	J Am Soc Nephrol	www.ncbi.nlm.nih.gov/pubmed/29545352	Genome-Wide Association Studies of Metabolites in Patients with CKD Identify Multiple Loci and Illuminate Tubular Transport Mechanisms.	1,143 European ancestry cases	NA	11q12.2	FADS1, FADS2	FADS2, FADS1			ENSG00000134824, ENSG00000149485	NA	NA	rs174564-G	rs174564	0	174564	intron_variant	0	NR	2E-42	41.699	(Lysophosphatidylcholine with acyl residue C16:0/Lysophosphatidylcholine with acyl residue C20:4)	0.575391	[0.5-0.65] unit increase	Illumina [up to 9281895] (imputed)	N
36	rs174551	6.3109e-10	11	61588305	rs174564	1.11616e-07	Serum metabolite ratios in chronic kidney disease	43250	29545352	Li Y	43174	J Am Soc Nephrol	www.ncbi.nlm.nih.gov/pubmed/29545352	Genome-Wide Association Studies of Metabolites in Patients with CKD Identify Multiple Loci and Illuminate Tubular Transport Mechanisms.	1,143 European ancestry cases	NA	11q12.2	FADS1, FADS2	FADS2, FADS1			ENSG00000134824, ENSG00000149485	NA	NA	rs174564-G	rs174564	0	174564	intron_variant	0	NR	3E-36	35.5229	(Phosphatidylcholine with diacyl residue sum C34:2/Lysophosphatidylcholine with acyl residue C20:4)	0.524786	[0.45-0.6] unit increase	Illumina [up to 9281895] (imputed)	N
36	rs174551	6.3109e-10	11	61588305	rs174564	1.11616e-07	Serum metabolite ratios in chronic kidney disease	43250	29545352	Li Y	43174	J Am Soc Nephrol	www.ncbi.nlm.nih.gov/pubmed/29545352	Genome-Wide Association Studies of Metabolites in Patients with CKD Identify Multiple Loci and Illuminate Tubular Transport Mechanisms.	1,143 European ancestry cases	NA	11q12.2	FADS1, FADS2	FADS2, FADS1			ENSG00000134824, ENSG00000149485	NA	NA	rs174564-G	rs174564	0	174564	intron_variant	0	NR	1E-52	52	(Phosphatidylcholine with diacyl residue sum C34:2/Phosphatidylcholine with diacyl residue sum C36:4)	0.645129	[0.57-0.72] unit increase	Illumina [up to 9281895] (imputed)	N
36	rs174551	6.3109e-10	11	61588305	rs174564	1.11616e-07	Serum metabolite ratios in chronic kidney disease	43250	29545352	Li Y	43174	J Am Soc Nephrol	www.ncbi.nlm.nih.gov/pubmed/29545352	Genome-Wide Association Studies of Metabolites in Patients with CKD Identify Multiple Loci and Illuminate Tubular Transport Mechanisms.	1,143 European ancestry cases	NA	11q12.2	FADS1, FADS2	FADS2, FADS1			ENSG00000134824, ENSG00000149485	NA	NA	rs174564-G	rs174564	0	174564	intron_variant	0	NR	2E-35	34.699	(Phosphatidylcholine with diacyl residue sum C34:2/Phosphatidylcholine with diacyl residue sum C38:4)	0.533243	[0.45-0.61] unit increase	Illumina [up to 9281895] (imputed)	N
36	rs174551	6.3109e-10	11	61588305	rs174564	1.11616e-07	Serum metabolite ratios in chronic kidney disease	43250	29545352	Li Y	43174	J Am Soc Nephrol	www.ncbi.nlm.nih.gov/pubmed/29545352	Genome-Wide Association Studies of Metabolites in Patients with CKD Identify Multiple Loci and Illuminate Tubular Transport Mechanisms.	1,143 European ancestry cases	NA	11q12.2	FADS1, FADS2	FADS2, FADS1			ENSG00000134824, ENSG00000149485	NA	NA	rs174564-G	rs174564	0	174564	intron_variant	0	NR	3E-34	33.5229	(Phosphatidylcholine with diacyl residue sum C34:2/Phosphatidylcholine with diacyl residue sum C38:5)	0.524021	[0.44-0.61] unit increase	Illumina [up to 9281895] (imputed)	N
36	rs174551	6.3109e-10	11	61588305	rs174564	1.11616e-07	Serum metabolite ratios in chronic kidney disease	43250	29545352	Li Y	43174	J Am Soc Nephrol	www.ncbi.nlm.nih.gov/pubmed/29545352	Genome-Wide Association Studies of Metabolites in Patients with CKD Identify Multiple Loci and Illuminate Tubular Transport Mechanisms.	1,143 European ancestry cases	NA	11q12.2	FADS1, FADS2	FADS2, FADS1			ENSG00000134824, ENSG00000149485	NA	NA	rs174564-G	rs174564	0	174564	intron_variant	0	NR	4E-32	31.3979	(Phosphatidylcholine with diacyl residue sum C34:2/Phosphatidylcholine with acyl-alkyl residue sum C36:5)	0.507788	[0.43-0.59] unit increase	Illumina [up to 9281895] (imputed)	N
36	rs174551	6.3109e-10	11	61588305	rs174564	1.11616e-07	Serum metabolite ratios in chronic kidney disease	43250	29545352	Li Y	43174	J Am Soc Nephrol	www.ncbi.nlm.nih.gov/pubmed/29545352	Genome-Wide Association Studies of Metabolites in Patients with CKD Identify Multiple Loci and Illuminate Tubular Transport Mechanisms.	1,143 European ancestry cases	NA	11q12.2	FADS1, FADS2	FADS2, FADS1			ENSG00000134824, ENSG00000149485	NA	NA	rs174564-G	rs174564	0	174564	intron_variant	0	NR	2E-26	25.699	(Phosphatidylcholine with diacyl residue sum C34:2/Phosphatidylcholine with acyl-alkyl residue sum C38:4)	0.458945	[0.38-0.54] unit increase	Illumina [up to 9281895] (imputed)	N
36	rs174551	6.3109e-10	11	61588305	rs174564	1.11616e-07	Serum metabolite ratios in chronic kidney disease	43250	29545352	Li Y	43174	J Am Soc Nephrol	www.ncbi.nlm.nih.gov/pubmed/29545352	Genome-Wide Association Studies of Metabolites in Patients with CKD Identify Multiple Loci and Illuminate Tubular Transport Mechanisms.	1,143 European ancestry cases	NA	11q12.2	FADS1, FADS2	FADS2, FADS1			ENSG00000134824, ENSG00000149485	NA	NA	rs174564-G	rs174564	0	174564	intron_variant	0	NR	3E-36	35.5229	(Phosphatidylcholine with diacyl residue sum C36:2/Lysophosphatidylcholine with acyl residue C20:4)	0.521575	[0.44-0.6] unit increase	Illumina [up to 9281895] (imputed)	N
36	rs174551	6.3109e-10	11	61588305	rs174564	1.11616e-07	Serum metabolite ratios in chronic kidney disease	43250	29545352	Li Y	43174	J Am Soc Nephrol	www.ncbi.nlm.nih.gov/pubmed/29545352	Genome-Wide Association Studies of Metabolites in Patients with CKD Identify Multiple Loci and Illuminate Tubular Transport Mechanisms.	1,143 European ancestry cases	NA	11q12.2	FADS1, FADS2	FADS2, FADS1			ENSG00000134824, ENSG00000149485	NA	NA	rs174564-G	rs174564	0	174564	intron_variant	0	NR	3E-43	42.5229	(Phosphatidylcholine with diacyl residue sum C36:2/Phosphatidylcholine with diacyl residue sum C36:4)	0.588171	[0.51-0.67] unit increase	Illumina [up to 9281895] (imputed)	N
36	rs174551	6.3109e-10	11	61588305	rs174564	1.11616e-07	Serum metabolite ratios in chronic kidney disease	43250	29545352	Li Y	43174	J Am Soc Nephrol	www.ncbi.nlm.nih.gov/pubmed/29545352	Genome-Wide Association Studies of Metabolites in Patients with CKD Identify Multiple Loci and Illuminate Tubular Transport Mechanisms.	1,143 European ancestry cases	NA	11q12.2	FADS1, FADS2	FADS2, FADS1			ENSG00000134824, ENSG00000149485	NA	NA	rs174564-G	rs174564	0	174564	intron_variant	0	NR	2E-42	41.699	(Phosphatidylcholine with diacyl residue sum C36:2/Phosphatidylcholine with diacyl residue sum C38:4)	0.582478	[0.5-0.66] unit increase	Illumina [up to 9281895] (imputed)	N
36	rs174551	6.3109e-10	11	61588305	rs174564	1.11616e-07	Apolipoprotein B levels	44033	32203549	Richardson TG	43913	PLoS Med	www.ncbi.nlm.nih.gov/pubmed/32203549	Evaluating the relationship between circulating lipoprotein lipids and apolipoproteins with risk of coronary heart disease: A multivariable Mendelian randomisation analysis.	439,214 European ancestry individuals	NA	11q12.2	FADS2	FADS2, FADS1			ENSG00000134824, ENSG00000149485	NA	NA	rs174564-A	rs174564	0	174564	intron_variant	0	0.65149	6E-95	94.2218		0.0451401	[0.041-0.049] unit increase	Affymetrix [NR] (imputed)	N
36	rs174551	6.3109e-10	11	61588305	rs174564	1.11616e-07	Pulse pressure	43531	30578418	Giri A	43455	Nat Genet	www.ncbi.nlm.nih.gov/pubmed/30578418	Trans-ethnic association study of blood pressure determinants in over 750,000 individuals.	365,998 European ancestry individuals, 63,490 African ancestry individuals, 22,802 Hispanic individuals, 4,792 Asian ancestry individuals, 2,695 Native American ancestry individuals	299,024 European ancestry individuals, 17,277 individuals	11q12.2	FADS2	FADS2, FADS1			ENSG00000134824, ENSG00000149485	NA	NA	rs174564-G	rs174564	0	174564	intron_variant	0	0.6728	6E-10	9.22185		0.1696	[0.12-0.22] mmHg increase	Affymetrix [NR] (imputed)	N
36	rs174551	6.3109e-10	11	61588305	rs174564	1.11616e-07	LDL cholesterol levels	44033	32203549	Richardson TG	43913	PLoS Med	www.ncbi.nlm.nih.gov/pubmed/32203549	Evaluating the relationship between circulating lipoprotein lipids and apolipoproteins with risk of coronary heart disease: A multivariable Mendelian randomisation analysis.	440,546 European ancestry individuals	NA	11q12.2	FADS2	FADS2, FADS1			ENSG00000134824, ENSG00000149485	NA	NA	rs174564-A	rs174564	0	174564	intron_variant	0	0.651442	3E-48	47.5229		0.0319674	[0.028-0.036] unit increase	Affymetrix [NR] (imputed)	N
36	rs174551	6.3109e-10	11	61588305	rs174564	1.11616e-07	Low density lipoprotein cholesterol levels	44026	32154731	Ripatti P	43900	Circ Genom Precis Med	www.ncbi.nlm.nih.gov/pubmed/32154731	Polygenic Hyperlipidemias and Coronary Artery Disease Risk.	324,708 British ancestry individuals	NA	11q12.2	FADS2	FADS2, FADS1			ENSG00000134824, ENSG00000149485	NA	NA	rs174564-?	rs174564	0	174564	intron_variant	0	NR	6E-63	62.2218		0.0449	[0.04-0.05] unit decrease	Affymetrix [5701386] (imputed)	N
36	rs174551	6.3109e-10	11	61588305	rs174564	1.11616e-07	Triacylglyceride levels	43763	31551469	Tabassum R	43732	Nat Commun	www.ncbi.nlm.nih.gov/pubmed/31551469	Genetic architecture of human plasma lipidome and its link to cardiovascular disease.	2,045 European ancestry individuals	NA	11q12.2	FADS2	FADS2, FADS1			ENSG00000134824, ENSG00000149485	NA	NA	rs174564-G	rs174564	0	174564	intron_variant	0	NR	4E-13	12.3979	(TAG(56:6;0))	0.2173	[0.16-0.28] unit decrease	Illumina [~ 9300000] (imputed)	N
36	rs174551	6.3109e-10	11	61588305	rs174564	1.11616e-07	Red blood cell count	44095	32888493	Chen MH	44075	Cell	www.ncbi.nlm.nih.gov/pubmed/32888493	Trans-ethnic and Ancestry-Specific Blood-Cell Genetics in 746,667 Individuals from 5 Global Populations.	727,624 African American or Afro-Caribbean, African ancestry, European ancestry, East Asian ancestry, Hispanic or Latin American and South Asian ancestry individuals	NA	11q12.2	NR	FADS2, FADS1			ENSG00000134824, ENSG00000149485	NA	NA	rs174564-G	rs174564	0	174564	intron_variant	0	0.352419	1E-83	83		NA		Affymetrix, Illumina [24332387] (imputed)	N
36	rs174551	6.3109e-10	11	61588305	rs174564	1.11616e-07	Serum metabolite concentrations in chronic kidney disease	44447	33838163	Luo S	44293	Kidney Int	www.ncbi.nlm.nih.gov/pubmed/33838163	Genome-wide association study of serum metabolites in the African American Study of Kidney Disease and Hypertension.	619 African American individuals	NA	11q12.2	FADS1, FADS2, TMEM258	FADS2, FADS1			ENSG00000134824, ENSG00000149485	NA	NA	rs174564 -?	rs174564	0	174564	intron_variant	0	NR	3E-11	10.5229	(1-arachidonoyl-GPC (20:4n6))	0.54	[NR] unit decrease	Illumina [14760605] (imputed)	N
36	rs174551	6.3109e-10	11	61588305	rs174564	1.11616e-07	Phosphatidylcholine-O(36:5)_[M+H]1+/Phosphatidylcholine-P(36:4)_[M+H]1+ levels	44609	34503513	Harshfield EL	44449	BMC Med	www.ncbi.nlm.nih.gov/pubmed/34503513	Genome-wide analysis of blood lipid metabolites in over 5000 South Asians reveals biological insights at cardiometabolic disease loci.	5,662 Pakistani ancestry individuals	NA	11q12.2		FADS2, FADS1			ENSG00000134824, ENSG00000149485	NA	NA	rs174564-G	rs174564	0	174564	intron_variant	0	NR	2E-16	15.699		0.0848	[0.065-0.105] unit decrease	Illumina [6720657] (imputed)	N
36	rs174551	6.3109e-10	11	61588305	rs174564	1.11616e-07	Phosphatidylcholine-O(38:5)_[M+H]1+/Phosphatidylcholine-P(38:4)_[M+H]1+ levels	44609	34503513	Harshfield EL	44449	BMC Med	www.ncbi.nlm.nih.gov/pubmed/34503513	Genome-wide analysis of blood lipid metabolites in over 5000 South Asians reveals biological insights at cardiometabolic disease loci.	5,662 Pakistani ancestry individuals	NA	11q12.2		FADS2, FADS1			ENSG00000134824, ENSG00000149485	NA	NA	rs174564-T	rs174564	0	174564	intron_variant	0	NR	2E-16	15.699		0.0503	[0.038-0.062] unit increase	Illumina [6720657] (imputed)	N
36	rs174551	6.3109e-10	11	61588305	rs174564	1.11616e-07	Phosphatidylcholine-O(38:4)_[M+H]1+/Phosphatidylcholine-P(38:3)_[M+H]1+ levels	44609	34503513	Harshfield EL	44449	BMC Med	www.ncbi.nlm.nih.gov/pubmed/34503513	Genome-wide analysis of blood lipid metabolites in over 5000 South Asians reveals biological insights at cardiometabolic disease loci.	5,662 Pakistani ancestry individuals	NA	11q12.2		FADS2, FADS1			ENSG00000134824, ENSG00000149485	NA	NA	rs174564-C	rs174564	0	174564	intron_variant	0	NR	2E-16	15.699		0.0606	[0.046-0.075] unit decrease	Illumina [6720657] (imputed)	N
36	rs174551	6.3109e-10	11	61588305	rs174564	1.11616e-07	Phosphatidylcholine(32:0)_[M+H]1+/Phosphatidylethanolamine(35:0)_[M+H]1+/Phosphatidate(37:1)_[M+NH4]1+ levels	44609	34503513	Harshfield EL	44449	BMC Med	www.ncbi.nlm.nih.gov/pubmed/34503513	Genome-wide analysis of blood lipid metabolites in over 5000 South Asians reveals biological insights at cardiometabolic disease loci.	5,662 Pakistani ancestry individuals	NA	11q12.2		FADS2, FADS1			ENSG00000134824, ENSG00000149485	NA	NA	rs174564-T	rs174564	0	174564	intron_variant	0	NR	2E-16	15.699		0.069	[0.053-0.085] unit decrease	Illumina [6720657] (imputed)	N
36	rs174551	6.3109e-10	11	61588305	rs174564	1.11616e-07	Phosphatidylcholine(36:5)_[M+OAc]1-/Phosphatidylserine(40:4)_[M-H]1- levels	44609	34503513	Harshfield EL	44449	BMC Med	www.ncbi.nlm.nih.gov/pubmed/34503513	Genome-wide analysis of blood lipid metabolites in over 5000 South Asians reveals biological insights at cardiometabolic disease loci.	5,662 Pakistani ancestry individuals	NA	11q12.2		FADS2, FADS1			ENSG00000134824, ENSG00000149485	NA	NA	rs174564-C	rs174564	0	174564	intron_variant	0	NR	2E-16	15.699		0.0877	[0.067-0.108] unit decrease	Illumina [6720657] (imputed)	N
36	rs174551	6.3109e-10	11	61588305	rs174564	1.11616e-07	Phosphatidylcholine(37:4)_[M+H]1+/Phosphatidylethanolamine(40:3)_[M+H]1+ levels	44609	34503513	Harshfield EL	44449	BMC Med	www.ncbi.nlm.nih.gov/pubmed/34503513	Genome-wide analysis of blood lipid metabolites in over 5000 South Asians reveals biological insights at cardiometabolic disease loci.	5,662 Pakistani ancestry individuals	NA	11q12.2		FADS2, FADS1			ENSG00000134824, ENSG00000149485	NA	NA	rs174564-C	rs174564	0	174564	intron_variant	0	NR	2E-16	15.699		0.0677	[0.052-0.084] unit increase	Illumina [6720657] (imputed)	N
36	rs174551	6.3109e-10	11	61588305	rs174564	1.11616e-07	Phosphatidylcholine(38:5)_[M+H]1+/Phosphatidylethanolamine(41:5)_[M+H]1+/Phosphatidate(43:6)_[M+NH4]1+ levels	44609	34503513	Harshfield EL	44449	BMC Med	www.ncbi.nlm.nih.gov/pubmed/34503513	Genome-wide analysis of blood lipid metabolites in over 5000 South Asians reveals biological insights at cardiometabolic disease loci.	5,662 Pakistani ancestry individuals	NA	11q12.2		FADS2, FADS1			ENSG00000134824, ENSG00000149485	NA	NA	rs174564-A	rs174564	0	174564	intron_variant	0	NR	2E-16	15.699		0.189	[0.14-0.23] unit decrease	Illumina [6720657] (imputed)	N
36	rs174551	6.3109e-10	11	61588305	rs174564	1.11616e-07	Cholesteryl ester(20:4)_[M+NH4]1+ levels	44609	34503513	Harshfield EL	44449	BMC Med	www.ncbi.nlm.nih.gov/pubmed/34503513	Genome-wide analysis of blood lipid metabolites in over 5000 South Asians reveals biological insights at cardiometabolic disease loci.	5,662 Pakistani ancestry individuals	NA	11q12.2		FADS2, FADS1			ENSG00000134824, ENSG00000149485	NA	NA	rs174564-C	rs174564	0	174564	intron_variant	0	NR	2E-16	15.699		0.093	[0.071-0.115] unit increase	Illumina [6720657] (imputed)	N
36	rs174551	6.3109e-10	11	61588305	rs174564	1.11616e-07	Phosphatidylcholine(42:4)_[M+OAc]1- levels	44609	34503513	Harshfield EL	44449	BMC Med	www.ncbi.nlm.nih.gov/pubmed/34503513	Genome-wide analysis of blood lipid metabolites in over 5000 South Asians reveals biological insights at cardiometabolic disease loci.	5,662 Pakistani ancestry individuals	NA	11q12.2		FADS2, FADS1			ENSG00000134824, ENSG00000149485	NA	NA	rs174564-A	rs174564	0	174564	intron_variant	0	NR	2E-16	15.699		0.0873	[0.067-0.108] unit increase	Illumina [6720657] (imputed)	N
36	rs174551	6.3109e-10	11	61588305	rs174564	1.11616e-07	Phosphatidylethanolamine-O(38:4)_[M-H]1-/Phosphatidylcholine-O(35:4)_[M-H]1-/Phosphatidylcholine-P(35:3)_[M-H]1- levels	44609	34503513	Harshfield EL	44449	BMC Med	www.ncbi.nlm.nih.gov/pubmed/34503513	Genome-wide analysis of blood lipid metabolites in over 5000 South Asians reveals biological insights at cardiometabolic disease loci.	5,662 Pakistani ancestry individuals	NA	11q12.2		FADS2, FADS1			ENSG00000134824, ENSG00000149485	NA	NA	rs174564-T	rs174564	0	174564	intron_variant	0	NR	2E-16	15.699		0.0596	[0.045-0.074] unit decrease	Illumina [6720657] (imputed)	N
36	rs174551	6.3109e-10	11	61588305	rs174564	1.11616e-07	Phosphatidylethanolamine-O(38:6)_[M+H]1+/Phosphatidylcholine-P(35:5)_[M+H]1+ levels	44609	34503513	Harshfield EL	44449	BMC Med	www.ncbi.nlm.nih.gov/pubmed/34503513	Genome-wide analysis of blood lipid metabolites in over 5000 South Asians reveals biological insights at cardiometabolic disease loci.	5,662 Pakistani ancestry individuals	NA	11q12.2		FADS2, FADS1			ENSG00000134824, ENSG00000149485	NA	NA	rs174564-A	rs174564	0	174564	intron_variant	0	NR	2E-16	15.699		0.0602	[0.046-0.075] unit increase	Illumina [6720657] (imputed)	N
36	rs174551	6.3109e-10	11	61588305	rs174564	1.11616e-07	Cholesteryl ester(16:0)_[M+NH4]1+ levels	44609	34503513	Harshfield EL	44449	BMC Med	www.ncbi.nlm.nih.gov/pubmed/34503513	Genome-wide analysis of blood lipid metabolites in over 5000 South Asians reveals biological insights at cardiometabolic disease loci.	5,662 Pakistani ancestry individuals	NA	11q12.2		FADS2, FADS1			ENSG00000134824, ENSG00000149485	NA	NA	rs174564-G	rs174564	0	174564	intron_variant	0	NR	2E-16	15.699		0.0927	[0.071-0.115] unit decrease	Illumina [6720657] (imputed)	N
36	rs174551	6.3109e-10	11	61588305	rs174564	1.11616e-07	Cholesteryl ester(18:3)_[M+NH4]1+ levels	44609	34503513	Harshfield EL	44449	BMC Med	www.ncbi.nlm.nih.gov/pubmed/34503513	Genome-wide analysis of blood lipid metabolites in over 5000 South Asians reveals biological insights at cardiometabolic disease loci.	5,662 Pakistani ancestry individuals	NA	11q12.2		FADS2, FADS1			ENSG00000134824, ENSG00000149485	NA	NA	rs174564-T	rs174564	0	174564	intron_variant	0	NR	2E-16	15.699		0.0627	[0.048-0.078] unit increase	Illumina [6720657] (imputed)	N
36	rs174551	6.3109e-10	11	61588305	rs174564	1.11616e-07	Cholesteryl ester(20:5)_[M+NH4]1+ levels	44609	34503513	Harshfield EL	44449	BMC Med	www.ncbi.nlm.nih.gov/pubmed/34503513	Genome-wide analysis of blood lipid metabolites in over 5000 South Asians reveals biological insights at cardiometabolic disease loci.	5,662 Pakistani ancestry individuals	NA	11q12.2		FADS2, FADS1			ENSG00000134824, ENSG00000149485	NA	NA	rs174564-A	rs174564	0	174564	intron_variant	0	NR	2E-16	15.699		0.0833	[0.064-0.103] unit decrease	Illumina [6720657] (imputed)	N
36	rs174551	6.3109e-10	11	61588305	rs174564	1.11616e-07	Diacylglycerol(36:2)_[M+H-H2O]1+ levels	44609	34503513	Harshfield EL	44449	BMC Med	www.ncbi.nlm.nih.gov/pubmed/34503513	Genome-wide analysis of blood lipid metabolites in over 5000 South Asians reveals biological insights at cardiometabolic disease loci.	5,662 Pakistani ancestry individuals	NA	11q12.2		FADS2, FADS1			ENSG00000134824, ENSG00000149485	NA	NA	rs174564-G	rs174564	0	174564	intron_variant	0	NR	2E-16	15.699		0.093	[0.071-0.115] unit decrease	Illumina [6720657] (imputed)	N
36	rs174551	6.3109e-10	11	61588305	rs174564	1.11616e-07	Diacylglycerol(36:3)_[M+H-H2O]1+ levels	44609	34503513	Harshfield EL	44449	BMC Med	www.ncbi.nlm.nih.gov/pubmed/34503513	Genome-wide analysis of blood lipid metabolites in over 5000 South Asians reveals biological insights at cardiometabolic disease loci.	5,662 Pakistani ancestry individuals	NA	11q12.2		FADS2, FADS1			ENSG00000134824, ENSG00000149485	NA	NA	rs174564-A	rs174564	0	174564	intron_variant	0	NR	2E-16	15.699		0.0926	[0.07-0.115] unit increase	Illumina [6720657] (imputed)	N
36	rs174551	6.3109e-10	11	61588305	rs174564	1.11616e-07	Phosphatidylethanolamine(34:2)_[M+H]1+ levels	44609	34503513	Harshfield EL	44449	BMC Med	www.ncbi.nlm.nih.gov/pubmed/34503513	Genome-wide analysis of blood lipid metabolites in over 5000 South Asians reveals biological insights at cardiometabolic disease loci.	5,662 Pakistani ancestry individuals	NA	11q12.2		FADS2, FADS1			ENSG00000134824, ENSG00000149485	NA	NA	rs174564-G	rs174564	0	174564	intron_variant	0	NR	2E-16	15.699		0.0827	[0.063-0.102] unit decrease	Illumina [6720657] (imputed)	N
36	rs174551	6.3109e-10	11	61588305	rs174564	1.11616e-07	Phosphatidylethanolamine(38:5)_[M-H]1- levels	44609	34503513	Harshfield EL	44449	BMC Med	www.ncbi.nlm.nih.gov/pubmed/34503513	Genome-wide analysis of blood lipid metabolites in over 5000 South Asians reveals biological insights at cardiometabolic disease loci.	5,662 Pakistani ancestry individuals	NA	11q12.2		FADS2, FADS1			ENSG00000134824, ENSG00000149485	NA	NA	rs174564-G	rs174564	0	174564	intron_variant	0	NR	2E-16	15.699		0.0674	[0.051-0.083] unit increase	Illumina [6720657] (imputed)	N
36	rs174551	6.3109e-10	11	61588305	rs174564	1.11616e-07	Phosphatidylcholine(33:2)_[M+H]1+/Phosphatidylethanolamine(36:2)_[M+H]1+/Phosphatidate(38:3)_[M+NH4]1+ levels	44609	34503513	Harshfield EL	44449	BMC Med	www.ncbi.nlm.nih.gov/pubmed/34503513	Genome-wide analysis of blood lipid metabolites in over 5000 South Asians reveals biological insights at cardiometabolic disease loci.	5,662 Pakistani ancestry individuals	NA	11q12.2		FADS2, FADS1			ENSG00000134824, ENSG00000149485	NA	NA	rs174564-C	rs174564	0	174564	intron_variant	0	NR	2E-16	15.699		0.0611	[0.047-0.076] unit decrease	Illumina [6720657] (imputed)	N
36	rs174551	6.3109e-10	11	61588305	rs174564	1.11616e-07	Phosphatidylcholine(36:2)_[M+H]1+/Phosphatidylethanolamine(39:2)_[M+H]1+/Phosphatidate(41:3)_[M+NH4]1+ levels	44609	34503513	Harshfield EL	44449	BMC Med	www.ncbi.nlm.nih.gov/pubmed/34503513	Genome-wide analysis of blood lipid metabolites in over 5000 South Asians reveals biological insights at cardiometabolic disease loci.	5,662 Pakistani ancestry individuals	NA	11q12.2		FADS2, FADS1			ENSG00000134824, ENSG00000149485	NA	NA	rs174564-T	rs174564	0	174564	intron_variant	0	NR	2E-16	15.699		0.0919	[0.07-0.114] unit increase	Illumina [6720657] (imputed)	N
36	rs174551	6.3109e-10	11	61588305	rs174564	1.11616e-07	Phosphatidylcholine(37:4)_[M+H]1+/Phosphatidylethanolamine(40:4)_[M+H]1+/Phosphatidate(42:5)_[M+NH4]1+ levels	44609	34503513	Harshfield EL	44449	BMC Med	www.ncbi.nlm.nih.gov/pubmed/34503513	Genome-wide analysis of blood lipid metabolites in over 5000 South Asians reveals biological insights at cardiometabolic disease loci.	5,662 Pakistani ancestry individuals	NA	11q12.2		FADS2, FADS1			ENSG00000134824, ENSG00000149485	NA	NA	rs174564-G	rs174564	0	174564	intron_variant	0	NR	2E-16	15.699		0.0821	[0.063-0.102] unit decrease	Illumina [6720657] (imputed)	N
36	rs174551	6.3109e-10	11	61588305	rs174564	1.11616e-07	Phosphatidylcholine(40:4)_[M+OAc]1-/Phosphatidylserine(44:3)_[M-H]1- levels	44609	34503513	Harshfield EL	44449	BMC Med	www.ncbi.nlm.nih.gov/pubmed/34503513	Genome-wide analysis of blood lipid metabolites in over 5000 South Asians reveals biological insights at cardiometabolic disease loci.	5,662 Pakistani ancestry individuals	NA	11q12.2		FADS2, FADS1			ENSG00000134824, ENSG00000149485	NA	NA	rs174564-C	rs174564	0	174564	intron_variant	0	NR	2E-16	15.699		0.0602	[0.046-0.075] unit increase	Illumina [6720657] (imputed)	N
36	rs174551	6.3109e-10	11	61588305	rs174564	1.11616e-07	Phosphatidylcholine(40:5)_[M+H]1+ levels	44609	34503513	Harshfield EL	44449	BMC Med	www.ncbi.nlm.nih.gov/pubmed/34503513	Genome-wide analysis of blood lipid metabolites in over 5000 South Asians reveals biological insights at cardiometabolic disease loci.	5,662 Pakistani ancestry individuals	NA	11q12.2		FADS2, FADS1			ENSG00000134824, ENSG00000149485	NA	NA	rs174564-T	rs174564	0	174564	intron_variant	0	NR	2E-16	15.699		0.0987	[0.075-0.122] unit decrease	Illumina [6720657] (imputed)	N
36	rs174551	6.3109e-10	11	61588305	rs174564	1.11616e-07	Phosphatidylcholine-O(40:5)_[M+H]1+/Phosphatidylcholine-P(40:4)_[M+H]1+ levels	44609	34503513	Harshfield EL	44449	BMC Med	www.ncbi.nlm.nih.gov/pubmed/34503513	Genome-wide analysis of blood lipid metabolites in over 5000 South Asians reveals biological insights at cardiometabolic disease loci.	5,662 Pakistani ancestry individuals	NA	11q12.2		FADS2, FADS1			ENSG00000134824, ENSG00000149485	NA	NA	rs174564-G	rs174564	0	174564	intron_variant	0	NR	2E-16	15.699		0.1172	[0.089-0.145] unit decrease	Illumina [6720657] (imputed)	N
36	rs174551	6.3109e-10	11	61588305	rs174564	1.11616e-07	Phosphatidylcholine-O(40:6)_[M+H]1+/Phosphatidylcholine-P(40:5)_[M+H]1+ levels	44609	34503513	Harshfield EL	44449	BMC Med	www.ncbi.nlm.nih.gov/pubmed/34503513	Genome-wide analysis of blood lipid metabolites in over 5000 South Asians reveals biological insights at cardiometabolic disease loci.	5,662 Pakistani ancestry individuals	NA	11q12.2		FADS2, FADS1			ENSG00000134824, ENSG00000149485	NA	NA	rs174564-C	rs174564	0	174564	intron_variant	0	NR	2E-16	15.699		0.0555	[0.042-0.069] unit decrease	Illumina [6720657] (imputed)	N
36	rs174551	6.3109e-10	11	61588305	rs174564	1.11616e-07	Phosphatidylcholine(36:3)_[M+H]1+/Phosphatidylethanolamine(39:3)_[M+H]1+/Phosphatidate(41:4)_[M+NH4]1+ levels	44609	34503513	Harshfield EL	44449	BMC Med	www.ncbi.nlm.nih.gov/pubmed/34503513	Genome-wide analysis of blood lipid metabolites in over 5000 South Asians reveals biological insights at cardiometabolic disease loci.	5,662 Pakistani ancestry individuals	NA	11q12.2		FADS2, FADS1			ENSG00000134824, ENSG00000149485	NA	NA	rs174564-G	rs174564	0	174564	intron_variant	0	NR	2E-16	15.699		0.1818	[0.14-0.22] unit decrease	Illumina [6720657] (imputed)	N
36	rs174551	6.3109e-10	11	61588305	rs174564	1.11616e-07	Phosphatidylcholine(36:3)_[M+OAc]1-/Phosphatidylserine(40:2)_[M-H]1- levels	44609	34503513	Harshfield EL	44449	BMC Med	www.ncbi.nlm.nih.gov/pubmed/34503513	Genome-wide analysis of blood lipid metabolites in over 5000 South Asians reveals biological insights at cardiometabolic disease loci.	5,662 Pakistani ancestry individuals	NA	11q12.2		FADS2, FADS1			ENSG00000134824, ENSG00000149485	NA	NA	rs174564-G	rs174564	0	174564	intron_variant	0	NR	2E-16	15.699		0.0752	[0.057-0.093] unit decrease	Illumina [6720657] (imputed)	N
36	rs174551	6.3109e-10	11	61588305	rs174564	1.11616e-07	Phosphatidylcholine(40:5)_[M+OAc]1-/Phosphatidylserine(44:4)_[M-H]1- levels	44609	34503513	Harshfield EL	44449	BMC Med	www.ncbi.nlm.nih.gov/pubmed/34503513	Genome-wide analysis of blood lipid metabolites in over 5000 South Asians reveals biological insights at cardiometabolic disease loci.	5,662 Pakistani ancestry individuals	NA	11q12.2		FADS2, FADS1			ENSG00000134824, ENSG00000149485	NA	NA	rs174564-T	rs174564	0	174564	intron_variant	0	NR	2E-16	15.699		0.0756	[0.058-0.094] unit decrease	Illumina [6720657] (imputed)	N
36	rs174551	6.3109e-10	11	61588305	rs174564	1.11616e-07	Phosphatidylcholine(40:6)_[M+H]1+/Phosphatidylethanolamine(43:6)_[M+H]1+ levels	44609	34503513	Harshfield EL	44449	BMC Med	www.ncbi.nlm.nih.gov/pubmed/34503513	Genome-wide analysis of blood lipid metabolites in over 5000 South Asians reveals biological insights at cardiometabolic disease loci.	5,662 Pakistani ancestry individuals	NA	11q12.2		FADS2, FADS1			ENSG00000134824, ENSG00000149485	NA	NA	rs174564-C	rs174564	0	174564	intron_variant	0	NR	2E-16	15.699		0.088	[0.067-0.109] unit increase	Illumina [6720657] (imputed)	N
36	rs174551	6.3109e-10	11	61588305	rs174564	1.11616e-07	Phosphatidylcholine-O(36:3)_M+H]1+/Phosphatidylcholine-P(36:2)_M+H]1+ levels	44609	34503513	Harshfield EL	44449	BMC Med	www.ncbi.nlm.nih.gov/pubmed/34503513	Genome-wide analysis of blood lipid metabolites in over 5000 South Asians reveals biological insights at cardiometabolic disease loci.	5,662 Pakistani ancestry individuals	NA	11q12.2		FADS2, FADS1			ENSG00000134824, ENSG00000149485	NA	NA	rs174564-T	rs174564	0	174564	intron_variant	0	NR	2E-16	15.699		0.0535	[0.041-0.066] unit increase	Illumina [6720657] (imputed)	N
36	rs174551	6.3109e-10	11	61588305	rs174564	1.11616e-07	Phosphatidylcholine(34:2)_[M+H]1+/Phosphatidylethanolamine(37:2)_[M+H]1+/Phosphatidate(39:3)_[M+NH4]1+ levels	44609	34503513	Harshfield EL	44449	BMC Med	www.ncbi.nlm.nih.gov/pubmed/34503513	Genome-wide analysis of blood lipid metabolites in over 5000 South Asians reveals biological insights at cardiometabolic disease loci.	5,662 Pakistani ancestry individuals	NA	11q12.2		FADS2, FADS1			ENSG00000134824, ENSG00000149485	NA	NA	rs174564-C	rs174564	0	174564	intron_variant	0	NR	2E-16	15.699		0.0578	[0.044-0.072] unit increase	Illumina [6720657] (imputed)	N
36	rs174551	6.3109e-10	11	61588305	rs174564	1.11616e-07	Phosphatidylcholine(33:3)_[M+H]1+/Phosphatidylethanolamine(36:3)_[M+H]1+/Phosphatidate(38:4)_[M+NH4]1+ levels	44609	34503513	Harshfield EL	44449	BMC Med	www.ncbi.nlm.nih.gov/pubmed/34503513	Genome-wide analysis of blood lipid metabolites in over 5000 South Asians reveals biological insights at cardiometabolic disease loci.	5,662 Pakistani ancestry individuals	NA	11q12.2		FADS2, FADS1			ENSG00000134824, ENSG00000149485	NA	NA	rs174564-T	rs174564	0	174564	intron_variant	0	NR	2E-16	15.699		0.0439	[0.034-0.054] unit increase	Illumina [6720657] (imputed)	N
36	rs174551	6.3109e-10	11	61588305	rs174564	1.11616e-07	Phosphatidylcholine(35:4)_[M+H]1+/Phosphatidylethanolamine(38:4)_[M+H]1+/Phosphatidate(40:5)_[M+NH4]1+ levels	44609	34503513	Harshfield EL	44449	BMC Med	www.ncbi.nlm.nih.gov/pubmed/34503513	Genome-wide analysis of blood lipid metabolites in over 5000 South Asians reveals biological insights at cardiometabolic disease loci.	5,662 Pakistani ancestry individuals	NA	11q12.2		FADS2, FADS1			ENSG00000134824, ENSG00000149485	NA	NA	rs174564-A	rs174564	0	174564	intron_variant	0	NR	2E-16	15.699		0.1817	[0.14-0.22] unit decrease	Illumina [6720657] (imputed)	N
36	rs174551	6.3109e-10	11	61588305	rs174564	1.11616e-07	Phosphatidylcholine(38:3)_[M+H]1+/Phosphatidylethanolamine(41:3)_[M+H]1+/Phosphatidate(43:4)_[M+NH4]1+ levels	44609	34503513	Harshfield EL	44449	BMC Med	www.ncbi.nlm.nih.gov/pubmed/34503513	Genome-wide analysis of blood lipid metabolites in over 5000 South Asians reveals biological insights at cardiometabolic disease loci.	5,662 Pakistani ancestry individuals	NA	11q12.2		FADS2, FADS1			ENSG00000134824, ENSG00000149485	NA	NA	rs174564-C	rs174564	0	174564	intron_variant	0	NR	2E-16	15.699		0.0549	[0.042-0.068] unit decrease	Illumina [6720657] (imputed)	N
36	rs174551	6.3109e-10	11	61588305	rs174564	1.11616e-07	Phosphatidylcholine(38:4)_[M+OAc]1-/Phosphatidylserine(42:3)_[M-H]1- levels	44609	34503513	Harshfield EL	44449	BMC Med	www.ncbi.nlm.nih.gov/pubmed/34503513	Genome-wide analysis of blood lipid metabolites in over 5000 South Asians reveals biological insights at cardiometabolic disease loci.	5,662 Pakistani ancestry individuals	NA	11q12.2		FADS2, FADS1			ENSG00000134824, ENSG00000149485	NA	NA	rs174564-T	rs174564	0	174564	intron_variant	0	NR	2E-16	15.699		0.0934	[0.071-0.116] unit decrease	Illumina [6720657] (imputed)	N
36	rs174551	6.3109e-10	11	61588305	rs174564	1.11616e-07	Phosphatidylcholine(38:3)_[M+OAc]1-/Phosphatidylserine(42:2)_[M-H]1- levels	44609	34503513	Harshfield EL	44449	BMC Med	www.ncbi.nlm.nih.gov/pubmed/34503513	Genome-wide analysis of blood lipid metabolites in over 5000 South Asians reveals biological insights at cardiometabolic disease loci.	5,662 Pakistani ancestry individuals	NA	11q12.2		FADS2, FADS1			ENSG00000134824, ENSG00000149485	NA	NA	rs174564-A	rs174564	0	174564	intron_variant	0	NR	2E-16	15.699		0.0819	[0.062-0.101] unit decrease	Illumina [6720657] (imputed)	N
36	rs174551	6.3109e-10	11	61588305	rs174564	1.11616e-07	Phosphatidylcholine(38:4)_[M+H]1+/Phosphatidylethanolamine(41:4)_[M+H]1+ levels	44609	34503513	Harshfield EL	44449	BMC Med	www.ncbi.nlm.nih.gov/pubmed/34503513	Genome-wide analysis of blood lipid metabolites in over 5000 South Asians reveals biological insights at cardiometabolic disease loci.	5,662 Pakistani ancestry individuals	NA	11q12.2		FADS2, FADS1			ENSG00000134824, ENSG00000149485	NA	NA	rs174564-G	rs174564	0	174564	intron_variant	0	NR	2E-16	15.699		0.1228	[0.094-0.152] unit decrease	Illumina [6720657] (imputed)	N
36	rs174551	6.3109e-10	11	61588305	rs174564	1.11616e-07	C38:5 Diacylglycerol levels in chronic kidney disease	45050	35120996	Rhee EP	44593	Kidney Int	www.ncbi.nlm.nih.gov/pubmed/35120996	Trans-ethnic genome-wide association study of blood metabolites in the chronic renal insufficiency cohort (CRIC) study.	687 African American individuals	NA	11q12.2		FADS2, FADS1			ENSG00000134824, ENSG00000149485	NA	NA	rs174564-G	rs174564	0	174564	intron_variant	0	0.15	1E-6	6		0.17	[0.092-0.248] unit decrease	Illumina [15449934] (imputed)	N
36	rs174551	6.3109e-10	11	61588305	rs174564	1.11616e-07	C56:6 Triacylglycerol levels in chronic kidney disease	45050	35120996	Rhee EP	44593	Kidney Int	www.ncbi.nlm.nih.gov/pubmed/35120996	Trans-ethnic genome-wide association study of blood metabolites in the chronic renal insufficiency cohort (CRIC) study.	687 African American individuals	NA	11q12.2		FADS2, FADS1			ENSG00000134824, ENSG00000149485	NA	NA	rs174564-G	rs174564	0	174564	intron_variant	0	0.15	7E-7	6.1549		0.12	[0.081-0.159] unit decrease	Illumina [15449934] (imputed)	N
36	rs174551	6.3109e-10	11	61588305	rs174564	1.11616e-07	C36:4 Phosphatidylcholine-A levels in chronic kidney disease	45050	35120996	Rhee EP	44593	Kidney Int	www.ncbi.nlm.nih.gov/pubmed/35120996	Trans-ethnic genome-wide association study of blood metabolites in the chronic renal insufficiency cohort (CRIC) study.	687 African American individuals	NA	11q12.2		FADS2, FADS1			ENSG00000134824, ENSG00000149485	NA	NA	rs174564-G	rs174564	0	174564	intron_variant	0	0.15	5E-9	8.30103		0.12	[0.081-0.159] unit decrease	Illumina [15449934] (imputed)	N
36	rs174551	6.3109e-10	11	61588305	rs174564	1.11616e-07	C20:4 Cholesteryl ester levels in chronic kidney disease	45050	35120996	Rhee EP	44593	Kidney Int	www.ncbi.nlm.nih.gov/pubmed/35120996	Trans-ethnic genome-wide association study of blood metabolites in the chronic renal insufficiency cohort (CRIC) study.	822 European ancestry individuals	NA	11q12.2		FADS2, FADS1			ENSG00000134824, ENSG00000149485	NA	NA	rs174564-G	rs174564	0	174564	intron_variant	0	0.35	3E-29	28.5229		0.12	[0.1-0.14] unit decrease	Illumina [9097073] (imputed)	N
36	rs174551	6.3109e-10	11	61588305	rs174564	1.11616e-07	C54:9 Triacylglycerol levels in chronic kidney disease	45050	35120996	Rhee EP	44593	Kidney Int	www.ncbi.nlm.nih.gov/pubmed/35120996	Trans-ethnic genome-wide association study of blood metabolites in the chronic renal insufficiency cohort (CRIC) study.	822 European ancestry individuals	NA	11q12.2		FADS2, FADS1			ENSG00000134824, ENSG00000149485	NA	NA	rs174564-G	rs174564	0	174564	intron_variant	0	0.35	4E-12	11.3979		0.32	[0.22-0.42] unit decrease	Illumina [9097073] (imputed)	N
36	rs174551	6.3109e-10	11	61588305	rs174564	1.11616e-07	C34:4 Phosphatidylcholine levels in chronic kidney disease	45050	35120996	Rhee EP	44593	Kidney Int	www.ncbi.nlm.nih.gov/pubmed/35120996	Trans-ethnic genome-wide association study of blood metabolites in the chronic renal insufficiency cohort (CRIC) study.	822 European ancestry individuals	NA	11q12.2		FADS2, FADS1			ENSG00000134824, ENSG00000149485	NA	NA	rs174564-G	rs174564	0	174564	intron_variant	0	0.35	1E-12	12		0.25	[0.17-0.33] unit decrease	Illumina [9097073] (imputed)	N
36	rs174551	6.3109e-10	11	61588305	rs174564	1.11616e-07	C38:2 Phosphatidylcholine levels in chronic kidney disease	45050	35120996	Rhee EP	44593	Kidney Int	www.ncbi.nlm.nih.gov/pubmed/35120996	Trans-ethnic genome-wide association study of blood metabolites in the chronic renal insufficiency cohort (CRIC) study.	822 European ancestry individuals	NA	11q12.2		FADS2, FADS1			ENSG00000134824, ENSG00000149485	NA	NA	rs174564-G	rs174564	0	174564	intron_variant	0	0.35	8E-15	14.0969		0.11	[0.09-0.13] unit increase	Illumina [9097073] (imputed)	N
36	rs174551	6.3109e-10	11	61588305	rs174564	1.11616e-07	Phosphatidylserine(35:2)_[M+OAc]1- levels	44609	34503513	Harshfield EL	44449	BMC Med	www.ncbi.nlm.nih.gov/pubmed/34503513	Genome-wide analysis of blood lipid metabolites in over 5000 South Asians reveals biological insights at cardiometabolic disease loci.	5,662 Pakistani ancestry individuals	NA	11q12.2		FADS2, FADS1			ENSG00000134824, ENSG00000149485	NA	NA	rs174564-T	rs174564	0	174564	intron_variant	0	NR	2E-16	15.699		0.0949	[0.072-0.117] unit decrease	Illumina [6720657] (imputed)	N
36	rs174551	6.3109e-10	11	61588305	rs174564	1.11616e-07	Triacylglycerol(56:6)_[M+NH4]1+ levels	44609	34503513	Harshfield EL	44449	BMC Med	www.ncbi.nlm.nih.gov/pubmed/34503513	Genome-wide analysis of blood lipid metabolites in over 5000 South Asians reveals biological insights at cardiometabolic disease loci.	5,662 Pakistani ancestry individuals	NA	11q12.2		FADS2, FADS1			ENSG00000134824, ENSG00000149485	NA	NA	rs174564-T	rs174564	0	174564	intron_variant	0	NR	2E-16	15.699		0.0518	[0.039-0.064] unit increase	Illumina [6720657] (imputed)	N
36	rs174551	6.3109e-10	11	61588305	rs174564	1.11616e-07	Triacylglycerol(56:7)_[M+NH4]1+ levels	44609	34503513	Harshfield EL	44449	BMC Med	www.ncbi.nlm.nih.gov/pubmed/34503513	Genome-wide analysis of blood lipid metabolites in over 5000 South Asians reveals biological insights at cardiometabolic disease loci.	5,662 Pakistani ancestry individuals	NA	11q12.2		FADS2, FADS1			ENSG00000134824, ENSG00000149485	NA	NA	rs174564-T	rs174564	0	174564	intron_variant	0	NR	2E-16	15.699		0.0869	[0.066-0.108] unit decrease	Illumina [6720657] (imputed)	N
36	rs174551	6.3109e-10	11	61588305	rs174564	1.11616e-07	Triacylglycerol(56:4)_[M+NH4]1+ levels	44609	34503513	Harshfield EL	44449	BMC Med	www.ncbi.nlm.nih.gov/pubmed/34503513	Genome-wide analysis of blood lipid metabolites in over 5000 South Asians reveals biological insights at cardiometabolic disease loci.	5,662 Pakistani ancestry individuals	NA	11q12.2		FADS2, FADS1			ENSG00000134824, ENSG00000149485	NA	NA	rs174564-C	rs174564	0	174564	intron_variant	0	NR	2E-16	15.699		0.1178	[0.09-0.146] unit increase	Illumina [6720657] (imputed)	N
36	rs174551	6.3109e-10	11	61588305	rs174564	1.11616e-07	Phosphatidylserine(44:6)_[M+OAc]1- levels	44609	34503513	Harshfield EL	44449	BMC Med	www.ncbi.nlm.nih.gov/pubmed/34503513	Genome-wide analysis of blood lipid metabolites in over 5000 South Asians reveals biological insights at cardiometabolic disease loci.	5,662 Pakistani ancestry individuals	NA	11q12.2		FADS2, FADS1			ENSG00000134824, ENSG00000149485	NA	NA	rs174564-A	rs174564	0	174564	intron_variant	0	NR	2E-16	15.699		0.0939	[0.072-0.116] unit increase	Illumina [6720657] (imputed)	N
36	rs174551	6.3109e-10	11	61588305	rs174564	1.11616e-07	Triacylglycerol(54:3)_[M+NH4]1+ levels	44609	34503513	Harshfield EL	44449	BMC Med	www.ncbi.nlm.nih.gov/pubmed/34503513	Genome-wide analysis of blood lipid metabolites in over 5000 South Asians reveals biological insights at cardiometabolic disease loci.	5,662 Pakistani ancestry individuals	NA	11q12.2		FADS2, FADS1			ENSG00000134824, ENSG00000149485	NA	NA	rs174564-C	rs174564	0	174564	intron_variant	0	NR	2E-16	15.699		0.0889	[0.068-0.11] unit decrease	Illumina [6720657] (imputed)	N
36	rs174551	6.3109e-10	11	61588305	rs174564	1.11616e-07	Phosphatidylserine(42:7)_[M+OAc]1- levels	44609	34503513	Harshfield EL	44449	BMC Med	www.ncbi.nlm.nih.gov/pubmed/34503513	Genome-wide analysis of blood lipid metabolites in over 5000 South Asians reveals biological insights at cardiometabolic disease loci.	5,662 Pakistani ancestry individuals	NA	11q12.2		FADS2, FADS1			ENSG00000134824, ENSG00000149485	NA	NA	rs174564-G	rs174564	0	174564	intron_variant	0	NR	2E-16	15.699		0.0806	[0.061-0.1] unit increase	Illumina [6720657] (imputed)	N
36	rs174551	6.3109e-10	11	61588305	rs174564	1.11616e-07	Phosphatidylserine(42:5)_[M+OAc]1- levels	44609	34503513	Harshfield EL	44449	BMC Med	www.ncbi.nlm.nih.gov/pubmed/34503513	Genome-wide analysis of blood lipid metabolites in over 5000 South Asians reveals biological insights at cardiometabolic disease loci.	5,662 Pakistani ancestry individuals	NA	11q12.2		FADS2, FADS1			ENSG00000134824, ENSG00000149485	NA	NA	rs174564-G	rs174564	0	174564	intron_variant	0	NR	2E-16	15.699		0.0619	[0.047-0.077] unit increase	Illumina [6720657] (imputed)	N
36	rs174551	6.3109e-10	11	61588305	rs174564	1.11616e-07	Liver enzyme levels (alkaline phosphatase)	44356	33972514	Pazoki R	44326	Nat Commun	www.ncbi.nlm.nih.gov/pubmed/33972514	Genetic analysis in European ancestry individuals identifies 517 loci associated with liver enzymes.	437,438 European ancestry individuals	315,572 European ancestry individuals	11q12.2	FADS1	FADS2, FADS1			ENSG00000134824, ENSG00000149485	NA	NA	rs174564-A	rs174564	0	174564	intron_variant	0	0.651101	3E-130	129.523		0.00561405	[0.0051-0.0061] unit decrease	Affymetrix [13995440] (imputed)	N
36	rs174551	6.3109e-10	11	61588305	rs174564	1.11616e-07	Sphingomyelin(44:9)_[M+H]1- levels	44609	34503513	Harshfield EL	44449	BMC Med	www.ncbi.nlm.nih.gov/pubmed/34503513	Genome-wide analysis of blood lipid metabolites in over 5000 South Asians reveals biological insights at cardiometabolic disease loci.	5,662 Pakistani ancestry individuals	NA	11q12.2		FADS2, FADS1			ENSG00000134824, ENSG00000149485	NA	NA	rs174564-A	rs174564	0	174564	intron_variant	0	NR	2E-16	15.699		0.0442	[0.034-0.055] unit increase	Illumina [6720657] (imputed)	N
36	rs174551	6.3109e-10	11	61588305	rs174564	1.11616e-07	Triacylglycerol(58:9)_[M+NH4]1+ levels	44609	34503513	Harshfield EL	44449	BMC Med	www.ncbi.nlm.nih.gov/pubmed/34503513	Genome-wide analysis of blood lipid metabolites in over 5000 South Asians reveals biological insights at cardiometabolic disease loci.	5,662 Pakistani ancestry individuals	NA	11q12.2		FADS2, FADS1			ENSG00000134824, ENSG00000149485	NA	NA	rs174564-A	rs174564	0	174564	intron_variant	0	NR	2E-16	15.699		0.0867	[0.066-0.107] unit decrease	Illumina [6720657] (imputed)	N
36	rs174551	6.3109e-10	11	61588305	rs174564	1.11616e-07	Phosphatidylglycerol(36:0)_[M-H]1- levels	44609	34503513	Harshfield EL	44449	BMC Med	www.ncbi.nlm.nih.gov/pubmed/34503513	Genome-wide analysis of blood lipid metabolites in over 5000 South Asians reveals biological insights at cardiometabolic disease loci.	5,662 Pakistani ancestry individuals	NA	11q12.2		FADS2, FADS1			ENSG00000134824, ENSG00000149485	NA	NA	rs174564-C	rs174564	0	174564	intron_variant	0	NR	2E-16	15.699		0.0929	[0.071-0.115] unit increase	Illumina [6720657] (imputed)	N
36	rs174551	6.3109e-10	11	61588305	rs174564	1.11616e-07	Fatty acid(20:4)_[M-H]1- levels	44609	34503513	Harshfield EL	44449	BMC Med	www.ncbi.nlm.nih.gov/pubmed/34503513	Genome-wide analysis of blood lipid metabolites in over 5000 South Asians reveals biological insights at cardiometabolic disease loci.	5,662 Pakistani ancestry individuals	NA	11q12.2		FADS2, FADS1			ENSG00000134824, ENSG00000149485	NA	NA	rs174564-T	rs174564	0	174564	intron_variant	0	NR	2E-16	15.699		0.0838	[0.064-0.104] unit decrease	Illumina [6720657] (imputed)	N
36	rs174551	6.3109e-10	11	61588305	rs174564	1.11616e-07	Fatty acid(22:4)_[M-H]1- levels	44609	34503513	Harshfield EL	44449	BMC Med	www.ncbi.nlm.nih.gov/pubmed/34503513	Genome-wide analysis of blood lipid metabolites in over 5000 South Asians reveals biological insights at cardiometabolic disease loci.	5,662 Pakistani ancestry individuals	NA	11q12.2		FADS2, FADS1			ENSG00000134824, ENSG00000149485	NA	NA	rs174564-G	rs174564	0	174564	intron_variant	0	NR	2E-16	15.699		0.0934	[0.071-0.116] unit decrease	Illumina [6720657] (imputed)	N
36	rs174551	6.3109e-10	11	61588305	rs174564	1.11616e-07	Phosphatidylinositol-O(36:0)_[M-H]1-/Phosphatidylglycerol(37:0)_[M+OAc]1- levels	44609	34503513	Harshfield EL	44449	BMC Med	www.ncbi.nlm.nih.gov/pubmed/34503513	Genome-wide analysis of blood lipid metabolites in over 5000 South Asians reveals biological insights at cardiometabolic disease loci.	5,662 Pakistani ancestry individuals	NA	11q12.2		FADS2, FADS1			ENSG00000134824, ENSG00000149485	NA	NA	rs174564-G	rs174564	0	174564	intron_variant	0	NR	2E-16	15.699		0.0819	[0.062-0.101] unit increase	Illumina [6720657] (imputed)	N
36	rs174551	6.3109e-10	11	61588305	rs174564	1.11616e-07	Phosphatidylinositol-O(33:0)_[M-H]1- levels	44609	34503513	Harshfield EL	44449	BMC Med	www.ncbi.nlm.nih.gov/pubmed/34503513	Genome-wide analysis of blood lipid metabolites in over 5000 South Asians reveals biological insights at cardiometabolic disease loci.	5,662 Pakistani ancestry individuals	NA	11q12.2		FADS2, FADS1			ENSG00000134824, ENSG00000149485	NA	NA	rs174564-T	rs174564	0	174564	intron_variant	0	NR	2E-16	15.699		0.0768	[0.059-0.095] unit increase	Illumina [6720657] (imputed)	N
36	rs174551	6.3109e-10	11	61588305	rs174564	1.11616e-07	Phosphatidylinositol(36:2)_[M-H]1- levels	44609	34503513	Harshfield EL	44449	BMC Med	www.ncbi.nlm.nih.gov/pubmed/34503513	Genome-wide analysis of blood lipid metabolites in over 5000 South Asians reveals biological insights at cardiometabolic disease loci.	5,662 Pakistani ancestry individuals	NA	11q12.2		FADS2, FADS1			ENSG00000134824, ENSG00000149485	NA	NA	rs174564-G	rs174564	0	174564	intron_variant	0	NR	2E-16	15.699		0.0877	[0.067-0.109] unit increase	Illumina [6720657] (imputed)	N
36	rs174551	6.3109e-10	11	61588305	rs174564	1.11616e-07	Phosphatidylglycerol(34:0)_[M-H]1- levels	44609	34503513	Harshfield EL	44449	BMC Med	www.ncbi.nlm.nih.gov/pubmed/34503513	Genome-wide analysis of blood lipid metabolites in over 5000 South Asians reveals biological insights at cardiometabolic disease loci.	5,662 Pakistani ancestry individuals	NA	11q12.2		FADS2, FADS1			ENSG00000134824, ENSG00000149485	NA	NA	rs174564-G	rs174564	0	174564	intron_variant	0	NR	2E-16	15.699		0.0922	[0.07-0.114] unit increase	Illumina [6720657] (imputed)	N
36	rs174551	6.3109e-10	11	61588305	rs174564	1.11616e-07	Lysophosphatidylcholine(20:4)_[M+H]1+ levels	44609	34503513	Harshfield EL	44449	BMC Med	www.ncbi.nlm.nih.gov/pubmed/34503513	Genome-wide analysis of blood lipid metabolites in over 5000 South Asians reveals biological insights at cardiometabolic disease loci.	5,662 Pakistani ancestry individuals	NA	11q12.2		FADS2, FADS1			ENSG00000134824, ENSG00000149485	NA	NA	rs174564-G	rs174564	0	174564	intron_variant	0	NR	2E-16	15.699		0.1117	[0.085-0.138] unit decrease	Illumina [6720657] (imputed)	N
36	rs174551	6.3109e-10	11	61588305	rs174564	1.11616e-07	Fatty acid(22:5)_[M-H]1- levels	44609	34503513	Harshfield EL	44449	BMC Med	www.ncbi.nlm.nih.gov/pubmed/34503513	Genome-wide analysis of blood lipid metabolites in over 5000 South Asians reveals biological insights at cardiometabolic disease loci.	5,662 Pakistani ancestry individuals	NA	11q12.2		FADS2, FADS1			ENSG00000134824, ENSG00000149485	NA	NA	rs174564-A	rs174564	0	174564	intron_variant	0	NR	2E-16	15.699		0.053	[0.04-0.066] unit increase	Illumina [6720657] (imputed)	N
36	rs174551	6.3109e-10	11	61588305	rs174564	1.11616e-07	Phosphatidate(40:5)_[M+OAc]1-/Phosphatidylglycerol(39:5)_[M-H]1- levels	44609	34503513	Harshfield EL	44449	BMC Med	www.ncbi.nlm.nih.gov/pubmed/34503513	Genome-wide analysis of blood lipid metabolites in over 5000 South Asians reveals biological insights at cardiometabolic disease loci.	5,662 Pakistani ancestry individuals	NA	11q12.2		FADS2, FADS1			ENSG00000134824, ENSG00000149485	NA	NA	rs174564-C	rs174564	0	174564	intron_variant	0	NR	2E-16	15.699		0.0752	[0.057-0.093] unit increase	Illumina [6720657] (imputed)	N
36	rs174551	6.3109e-10	11	61588305	rs174564	1.11616e-07	Phosphatidate(43:4)_[M-H]1- levels	44609	34503513	Harshfield EL	44449	BMC Med	www.ncbi.nlm.nih.gov/pubmed/34503513	Genome-wide analysis of blood lipid metabolites in over 5000 South Asians reveals biological insights at cardiometabolic disease loci.	5,662 Pakistani ancestry individuals	NA	11q12.2		FADS2, FADS1			ENSG00000134824, ENSG00000149485	NA	NA	rs174564-G	rs174564	0	174564	intron_variant	0	NR	2E-16	15.699		0.0824	[0.063-0.102] unit decrease	Illumina [6720657] (imputed)	N
36	rs174551	6.3109e-10	11	61588305	rs174564	1.11616e-07	Phosphatidate(41:2)_[M+H]1+ levels	44609	34503513	Harshfield EL	44449	BMC Med	www.ncbi.nlm.nih.gov/pubmed/34503513	Genome-wide analysis of blood lipid metabolites in over 5000 South Asians reveals biological insights at cardiometabolic disease loci.	5,662 Pakistani ancestry individuals	NA	11q12.2		FADS2, FADS1			ENSG00000134824, ENSG00000149485	NA	NA	rs174564-C	rs174564	0	174564	intron_variant	0	NR	2E-16	15.699		0.0867	[0.066-0.107] unit decrease	Illumina [6720657] (imputed)	N
36	rs174551	6.3109e-10	11	61588305	rs174564	1.11616e-07	Phosphatidate(39:1)_[M+H]1+ levels	44609	34503513	Harshfield EL	44449	BMC Med	www.ncbi.nlm.nih.gov/pubmed/34503513	Genome-wide analysis of blood lipid metabolites in over 5000 South Asians reveals biological insights at cardiometabolic disease loci.	5,662 Pakistani ancestry individuals	NA	11q12.2		FADS2, FADS1			ENSG00000134824, ENSG00000149485	NA	NA	rs174564-T	rs174564	0	174564	intron_variant	0	NR	2E-16	15.699		0.0469	[0.036-0.058] unit increase	Illumina [6720657] (imputed)	N
36	rs174551	6.3109e-10	11	61588305	rs174564	1.11616e-07	Phosphatidylinositol(34:2)_[M-H]1- levels	44609	34503513	Harshfield EL	44449	BMC Med	www.ncbi.nlm.nih.gov/pubmed/34503513	Genome-wide analysis of blood lipid metabolites in over 5000 South Asians reveals biological insights at cardiometabolic disease loci.	5,662 Pakistani ancestry individuals	NA	11q12.2		FADS2, FADS1			ENSG00000134824, ENSG00000149485	NA	NA	rs174564-G	rs174564	0	174564	intron_variant	0	NR	2E-16	15.699		0.0839	[0.064-0.104] unit decrease	Illumina [6720657] (imputed)	N
36	rs174551	6.3109e-10	11	61588305	rs174564	1.11616e-07	Phosphatidylinositol(36:1)_[M+OAc]1- levels	44609	34503513	Harshfield EL	44449	BMC Med	www.ncbi.nlm.nih.gov/pubmed/34503513	Genome-wide analysis of blood lipid metabolites in over 5000 South Asians reveals biological insights at cardiometabolic disease loci.	5,662 Pakistani ancestry individuals	NA	11q12.2		FADS2, FADS1			ENSG00000134824, ENSG00000149485	NA	NA	rs174564-C	rs174564	0	174564	intron_variant	0	NR	2E-16	15.699		0.0871	[0.066-0.108] unit decrease	Illumina [6720657] (imputed)	N
36	rs174551	6.3109e-10	11	61588305	rs174564	1.11616e-07	Phosphatidylinositol(36:0)_[M+OAc]1- levels	44609	34503513	Harshfield EL	44449	BMC Med	www.ncbi.nlm.nih.gov/pubmed/34503513	Genome-wide analysis of blood lipid metabolites in over 5000 South Asians reveals biological insights at cardiometabolic disease loci.	5,662 Pakistani ancestry individuals	NA	11q12.2		FADS2, FADS1			ENSG00000134824, ENSG00000149485	NA	NA	rs174564-G	rs174564	0	174564	intron_variant	0	NR	2E-16	15.699		0.0759	[0.058-0.094] unit increase	Illumina [6720657] (imputed)	N
36	rs174551	6.3109e-10	11	61588305	rs174564	1.11616e-07	Phosphatidylinositol(38:4)_[M-H]1- levels	44609	34503513	Harshfield EL	44449	BMC Med	www.ncbi.nlm.nih.gov/pubmed/34503513	Genome-wide analysis of blood lipid metabolites in over 5000 South Asians reveals biological insights at cardiometabolic disease loci.	5,662 Pakistani ancestry individuals	NA	11q12.2		FADS2, FADS1			ENSG00000134824, ENSG00000149485	NA	NA	rs174564-C	rs174564	0	174564	intron_variant	0	NR	2E-16	15.699		0.0611	[0.047-0.076] unit increase	Illumina [6720657] (imputed)	N
36	rs174551	6.3109e-10	11	61588305	rs174564	1.11616e-07	Phosphatidylinositol(36:4)_[M-H]1- levels	44609	34503513	Harshfield EL	44449	BMC Med	www.ncbi.nlm.nih.gov/pubmed/34503513	Genome-wide analysis of blood lipid metabolites in over 5000 South Asians reveals biological insights at cardiometabolic disease loci.	5,662 Pakistani ancestry individuals	NA	11q12.2		FADS2, FADS1			ENSG00000134824, ENSG00000149485	NA	NA	rs174564-G	rs174564	0	174564	intron_variant	0	NR	2E-16	15.699		0.0846	[0.064-0.105] unit decrease	Illumina [6720657] (imputed)	N
36	rs174551	6.3109e-10	11	61588305	rs174564	1.11616e-07	Free cholesterol to total lipids ratio in IDL	44678	35213538	Richardson TG	44617	PLoS Biol	www.ncbi.nlm.nih.gov/pubmed/35213538	Characterising metabolomic signatures of lipid-modifying therapies through drug target mendelian randomisation.	115,082 European ancestry individuals	NA	11q12.2		FADS2, FADS1			ENSG00000134824, ENSG00000149485	NA	NA	rs174564-A	rs174564	0	174564	intron_variant	0	0.652955	4E-130	129.398		0.1042	[0.096-0.113] unit increase	NR [11722792] (imputed)	N
36	rs174551	6.3109e-10	11	61588305	rs174564	1.11616e-07	Ratio of polyunsaturated fatty acids to total fatty acids	44678	35213538	Richardson TG	44617	PLoS Biol	www.ncbi.nlm.nih.gov/pubmed/35213538	Characterising metabolomic signatures of lipid-modifying therapies through drug target mendelian randomisation.	115,006 European ancestry individuals	NA	11q12.2		FADS2, FADS1			ENSG00000134824, ENSG00000149485	NA	NA	rs174564-A	rs174564	0	174564	intron_variant	0	0.652991	2E-188	187.699		0.121598	[0.11-0.13] unit increase	NR [11722792] (imputed)	N
36	rs174551	6.3109e-10	11	61588305	rs174564	1.11616e-07	Monounsaturated fatty acid levels	44678	35213538	Richardson TG	44617	PLoS Biol	www.ncbi.nlm.nih.gov/pubmed/35213538	Characterising metabolomic signatures of lipid-modifying therapies through drug target mendelian randomisation.	115,006 European ancestry individuals	NA	11q12.2		FADS2, FADS1			ENSG00000134824, ENSG00000149485	NA	NA	rs174564-A	rs174564	0	174564	intron_variant	0	0.652991	5E-51	50.301		0.0640584	[0.056-0.072] unit decrease	NR [11722792] (imputed)	N
36	rs174551	6.3109e-10	11	61588305	rs174564	1.11616e-07	1-palmityl-2-arachidonoyl-GPC (o-16:0/20:4) levels	44879	35347128	Yin X	44648	Nat Commun	www.ncbi.nlm.nih.gov/pubmed/35347128	Genome-wide association studies of metabolites in Finnish men identify disease-relevant loci.	6,136 Finnish ancestry individuals	NA	11q12.2		FADS2, FADS1			ENSG00000134824, ENSG00000149485	NA	NA	rs174564-G	rs174564	0	174564	intron_variant	0	NR	1E-92	92		0.37	unit decrease	NR [16000000] (imputed)	N
36	rs174551	6.3109e-10	11	61588305	rs174564	1.11616e-07	Oleoyl-arachidonoyl-glycerol (18:1/20:4) [1] levels	44879	35347128	Yin X	44648	Nat Commun	www.ncbi.nlm.nih.gov/pubmed/35347128	Genome-wide association studies of metabolites in Finnish men identify disease-relevant loci.	6,136 Finnish ancestry individuals	NA	11q12.2		FADS2, FADS1			ENSG00000134824, ENSG00000149485	NA	NA	rs174564-G	rs174564	0	174564	intron_variant	0	NR	2E-75	74.699		0.34	unit decrease	NR [16000000] (imputed)	N
36	rs174551	6.3109e-10	11	61588305	rs174564	1.11616e-07	1-(1-enyl-stearoyl)-2-arachidonoyl-GPC (p-18:0/20:4) levels	44879	35347128	Yin X	44648	Nat Commun	www.ncbi.nlm.nih.gov/pubmed/35347128	Genome-wide association studies of metabolites in Finnish men identify disease-relevant loci.	6,136 Finnish ancestry individuals	NA	11q12.2		FADS2, FADS1			ENSG00000134824, ENSG00000149485	NA	NA	rs174564-G	rs174564	0	174564	intron_variant	0	NR	2E-109	108.699		0.41	unit decrease	NR [16000000] (imputed)	N
36	rs174551	6.3109e-10	11	61588305	rs174564	1.11616e-07	Total cholesterol levels	44882	34887591	Graham SE	44539	Nature	www.ncbi.nlm.nih.gov/pubmed/34887591	The power of genetic diversity in genome-wide association studies of lipids.	1,320,016 European ancestry individuals	NA	11q12.2		FADS2, FADS1			ENSG00000134824, ENSG00000149485	NA	NA	rs174564-G	rs174564	0	174564	intron_variant	0	0.350874	7E-136	135.155		0.0417688	[0.039-0.045] unit decrease	NR [52000000] (imputed)	N
36	rs174551	6.3109e-10	11	61588305	rs174564	1.11616e-07	Triglyceride levels	44882	34887591	Graham SE	44539	Nature	www.ncbi.nlm.nih.gov/pubmed/34887591	The power of genetic diversity in genome-wide association studies of lipids.	99,432 Admixed African or African ancestry individuals	NA	11q12.2		FADS2, FADS1			ENSG00000134824, ENSG00000149485	NA	NA	rs174564-G	rs174564	0	174564	intron_variant	0	0.114312	3E-9	8.52288		0.0440164	[0.03-0.058] unit increase	NR [52000000] (imputed)	N
36	rs174551	6.3109e-10	11	61588305	rs174564	1.11616e-07	1-palmitoyl-2-linoleoyl-gpc (16:0/18:2) levels	44998	36635386	Chen Y	44938	Nat Genet	www.ncbi.nlm.nih.gov/pubmed/36635386	Genomic atlas of the plasma metabolome prioritizes metabolites implicated in human diseases.	8,230 European ancestry individuals	NA	11q12.2		FADS2, FADS1			ENSG00000134824, ENSG00000149485	NA	NA	rs174564-G	rs174564	0	174564	intron_variant	0	0.344903	8E-69	68.0969		0.275816	[0.24-0.31] unit increase	Affymetrix [15430562] (imputed)	N
36	rs174551	6.3109e-10	11	61588305	rs174564	1.11616e-07	1-palmitoyl-2-oleoyl-GPE (16:0/18:1) levels	44998	36635386	Chen Y	44938	Nat Genet	www.ncbi.nlm.nih.gov/pubmed/36635386	Genomic atlas of the plasma metabolome prioritizes metabolites implicated in human diseases.	8,262 European ancestry individuals	NA	11q12.2		FADS2, FADS1			ENSG00000134824, ENSG00000149485	NA	NA	rs174564-G	rs174564	0	174564	intron_variant	0	0.343443	7E-11	10.1549		0.106316	[0.074-0.138] unit increase	Affymetrix [15430799] (imputed)	N
36	rs174551	6.3109e-10	11	61588305	rs174564	1.11616e-07	1-palmitoyl-2-linoleoyl-GPI (16:0/18:2) levels	44998	36635386	Chen Y	44938	Nat Genet	www.ncbi.nlm.nih.gov/pubmed/36635386	Genomic atlas of the plasma metabolome prioritizes metabolites implicated in human diseases.	8,115 European ancestry individuals	NA	11q12.2		FADS2, FADS1			ENSG00000134824, ENSG00000149485	NA	NA	rs174564-G	rs174564	0	174564	intron_variant	0	0.344368	1E-29	29		0.182979	[0.15-0.21] unit increase	Affymetrix [15426269] (imputed)	N
36	rs174551	6.3109e-10	11	61588305	rs174564	1.11616e-07	1-arachidonylglycerol (20:4) levels	44998	36635386	Chen Y	44938	Nat Genet	www.ncbi.nlm.nih.gov/pubmed/36635386	Genomic atlas of the plasma metabolome prioritizes metabolites implicated in human diseases.	7,650 European ancestry individuals	NA	11q12.2		FADS2, FADS1			ENSG00000134824, ENSG00000149485	NA	NA	rs174564-G	rs174564	0	174564	intron_variant	0	0.337395	5E-64	63.301		0.270612	[0.24-0.3] unit decrease	Affymetrix [15405138] (imputed)	N
36	rs174551	6.3109e-10	11	61588305	rs174564	1.11616e-07	1-palmitoyl-2-linoleoyl-GPE (16:0/18:2) levels	44935	35050183	Hysi PG	44572	Metabolites	www.ncbi.nlm.nih.gov/pubmed/35050183	Metabolome Genome-Wide Association Study Identifies 74 Novel Genomic Regions Influencing Plasma Metabolites Levels.	8,809 European ancestry individuals	NA	11q12.2		FADS2, FADS1			ENSG00000134824, ENSG00000149485	NA	NA	rs174564-G	rs174564	0	174564	intron_variant	0	NR	3E-121	120.523		0.365	[0.34-0.39] unit increase	Affymetrix [10000000] (imputed)	N
36	rs174551	6.3109e-10	11	61588305	rs174564	1.11616e-07	1-palmitoyl-2-linoleoyl-GPI (16:0/18:2) levels	44935	35050183	Hysi PG	44572	Metabolites	www.ncbi.nlm.nih.gov/pubmed/35050183	Metabolome Genome-Wide Association Study Identifies 74 Novel Genomic Regions Influencing Plasma Metabolites Levels.	8,809 European ancestry individuals	NA	11q12.2		FADS2, FADS1			ENSG00000134824, ENSG00000149485	NA	NA	rs174564-G	rs174564	0	174564	intron_variant	0	NR	6E-20	19.2218		0.148	[0.12-0.18] unit increase	Affymetrix [10000000] (imputed)	N
36	rs174551	6.3109e-10	11	61588305	rs174564	1.11616e-07	1-stearoyl-2-arachidonoyl-gpc (18:0/20:4) levels	44998	36635386	Chen Y	44938	Nat Genet	www.ncbi.nlm.nih.gov/pubmed/36635386	Genomic atlas of the plasma metabolome prioritizes metabolites implicated in human diseases.	8,253 European ancestry individuals	NA	11q12.2		FADS2, FADS1			ENSG00000134824, ENSG00000149485	NA	NA	rs174564-G	rs174564	0	174564	intron_variant	0	0.341025	5E-324	323.301		0.68342	[0.66-0.71] unit decrease	Affymetrix [15429840] (imputed)	N
36	rs174551	6.3109e-10	11	61588305	rs174564	1.11616e-07	1-palmitoyl-2-linoleoyl-GPE (16:0/18:2) levels	44998	36635386	Chen Y	44938	Nat Genet	www.ncbi.nlm.nih.gov/pubmed/36635386	Genomic atlas of the plasma metabolome prioritizes metabolites implicated in human diseases.	8,266 European ancestry individuals	NA	11q12.2		FADS2, FADS1			ENSG00000134824, ENSG00000149485	NA	NA	rs174564-G	rs174564	0	174564	intron_variant	0	0.343943	4E-165	164.398		0.423895	[0.39-0.45] unit increase	Affymetrix [15431047] (imputed)	N
36	rs174551	6.3109e-10	11	61588305	rs174564	1.11616e-07	1-(1-enyl-palmitoyl)-2-arachidonoyl-GPE (p-16:0/20:4) levels	44935	35050183	Hysi PG	44572	Metabolites	www.ncbi.nlm.nih.gov/pubmed/35050183	Metabolome Genome-Wide Association Study Identifies 74 Novel Genomic Regions Influencing Plasma Metabolites Levels.	8,809 European ancestry individuals	NA	11q12.2		FADS2, FADS1			ENSG00000134824, ENSG00000149485	NA	NA	rs174564-G	rs174564	0	174564	intron_variant	0	NR	1E-11	11		0.107	[0.076-0.138] unit decrease	Affymetrix [10000000] (imputed)	N
36	rs174551	6.3109e-10	11	61588305	rs174564	1.11616e-07	Adrenate (22:4n6) levels	44935	35050183	Hysi PG	44572	Metabolites	www.ncbi.nlm.nih.gov/pubmed/35050183	Metabolome Genome-Wide Association Study Identifies 74 Novel Genomic Regions Influencing Plasma Metabolites Levels.	8,809 European ancestry individuals	NA	11q12.2		FADS2, FADS1			ENSG00000134824, ENSG00000149485	NA	NA	rs174564-G	rs174564	0	174564	intron_variant	0	NR	1E-19	19		0.152	[0.12-0.19] unit decrease	Affymetrix [10000000] (imputed)	N
36	rs174551	6.3109e-10	11	61588305	rs174564	1.11616e-07	Linoleoyl-arachidonoyl-glycerol (18:2/20:4) [2] levels	44998	36635386	Chen Y	44938	Nat Genet	www.ncbi.nlm.nih.gov/pubmed/36635386	Genomic atlas of the plasma metabolome prioritizes metabolites implicated in human diseases.	7,744 European ancestry individuals	NA	11q12.2		FADS2, FADS1			ENSG00000134824, ENSG00000149485	NA	NA	rs174564-G	rs174564	0	174564	intron_variant	0	0.338294	1E-87	87		0.326948	[0.29-0.36] unit decrease	Affymetrix [15408090] (imputed)	N
36	rs174551	6.3109e-10	11	61588305	rs174564	1.11616e-07	1-palmitoyl-2-oleoyl-GPI (16:0/18:1) levels	44998	36635386	Chen Y	44938	Nat Genet	www.ncbi.nlm.nih.gov/pubmed/36635386	Genomic atlas of the plasma metabolome prioritizes metabolites implicated in human diseases.	8,123 European ancestry individuals	NA	11q12.2		FADS2, FADS1			ENSG00000134824, ENSG00000149485	NA	NA	rs174564-G	rs174564	0	174564	intron_variant	0	0.343781	5E-11	10.301		0.105845	[0.074-0.137] unit increase	Affymetrix [15425447] (imputed)	N
36	rs174551	6.3109e-10	11	61588305	rs174564	1.11616e-07	Triglyceride levels in non-type 2 diabetes	44943	36269708	Selvaraj MS	44855	PLoS One	www.ncbi.nlm.nih.gov/pubmed/36269708	Genome-wide discovery for diabetes-dependent triglycerides-associated loci.	402,944 European ancestry individuals	NA	11q12.2		FADS2, FADS1			ENSG00000134824, ENSG00000149485	NA	NA	rs174564-?	rs174564	0	174564	intron_variant	0	NR	5E-106	105.301		NA		Affymetrix [NR] (imputed)	N
36	rs174551	6.3109e-10	11	61588305	rs174564	1.11616e-07	Free cholesterol to total lipids ratio in very small VLDL	44678	35213538	Richardson TG	44617	PLoS Biol	www.ncbi.nlm.nih.gov/pubmed/35213538	Characterising metabolomic signatures of lipid-modifying therapies through drug target mendelian randomisation.	115,082 European ancestry individuals	NA	11q12.2		FADS2, FADS1			ENSG00000134824, ENSG00000149485	NA	NA	rs174564-A	rs174564	0	174564	intron_variant	0	0.652955	2E-152	151.699		0.112889	[0.1-0.12] unit increase	NR [11722792] (imputed)	N
36	rs174551	6.3109e-10	11	61588305	rs174564	1.11616e-07	Linoleic acid levels	44678	35213538	Richardson TG	44617	PLoS Biol	www.ncbi.nlm.nih.gov/pubmed/35213538	Characterising metabolomic signatures of lipid-modifying therapies through drug target mendelian randomisation.	115,006 European ancestry individuals	NA	11q12.2		FADS2, FADS1			ENSG00000134824, ENSG00000149485	NA	NA	rs174564-A	rs174564	0	174564	intron_variant	0	0.652991	1E-87	87		0.0842926	[0.076-0.093] unit decrease	NR [11722792] (imputed)	N
36	rs174551	6.3109e-10	11	61588305	rs174564	1.11616e-07	Plasma 1-stearoyl-2-arachidonoyl-GPC (18:0/20:4) levels in chronic kidney disease	45099	37277652	Schlosser P	45082	Nat Genet	www.ncbi.nlm.nih.gov/pubmed/37277652	Genetic studies of paired metabolomes reveal enzymatic and transport processes at the interface of plasma and urine.	4,959 European ancestry individuals	NA	11q12.2		FADS2, FADS1			ENSG00000134824, ENSG00000149485	NA	NA	rs174564-G	rs174564	0	174564	intron_variant	0	0.32	2E-157	156.699		0.161	[0.15-0.17] unit decrease	Illumina [7723843] (imputed)	N
36	rs174551	6.3109e-10	11	61588305	rs174564	1.11616e-07	Plasma 1-stearoyl-2-linoleoyl-GPE (18:0/18:2)* levels in chronic kidney disease	45099	37277652	Schlosser P	45082	Nat Genet	www.ncbi.nlm.nih.gov/pubmed/37277652	Genetic studies of paired metabolomes reveal enzymatic and transport processes at the interface of plasma and urine.	4,959 European ancestry individuals	NA	11q12.2		FADS2, FADS1			ENSG00000134824, ENSG00000149485	NA	NA	rs174564-G	rs174564	0	174564	intron_variant	0	0.32	2E-33	32.699		0.172	[0.14-0.2] unit increase	Illumina [7723843] (imputed)	N
36	rs174551	6.3109e-10	11	61588305	rs174564	1.11616e-07	Plasma 1-oleoyl-2-linoleoyl-GPE (18:1/18:2)* levels in chronic kidney disease	45099	37277652	Schlosser P	45082	Nat Genet	www.ncbi.nlm.nih.gov/pubmed/37277652	Genetic studies of paired metabolomes reveal enzymatic and transport processes at the interface of plasma and urine.	4,921 European ancestry individuals	NA	11q12.2		FADS2, FADS1			ENSG00000134824, ENSG00000149485	NA	NA	rs174564-G	rs174564	0	174564	intron_variant	0	0.32	1E-47	47		0.254	[0.22-0.29] unit increase	Illumina [7723893] (imputed)	N
36	rs174551	6.3109e-10	11	61588305	rs174564	1.11616e-07	Plasma 1-palmitoyl-2-arachidonoyl-GPC (16:0/20:4n6) levels in chronic kidney disease	45099	37277652	Schlosser P	45082	Nat Genet	www.ncbi.nlm.nih.gov/pubmed/37277652	Genetic studies of paired metabolomes reveal enzymatic and transport processes at the interface of plasma and urine.	4,960 European ancestry individuals	NA	11q12.2		FADS2, FADS1			ENSG00000134824, ENSG00000149485	NA	NA	rs174564-G	rs174564	0	174564	intron_variant	0	0.32	4E-99	98.3979		0.134	[0.12-0.15] unit decrease	Illumina [7723840] (imputed)	N
36	rs174551	6.3109e-10	11	61588305	rs174564	1.11616e-07	Plasma 1-palmitoyl-2-linoleoyl-GPE (16:0/18:2) levels in chronic kidney disease	45099	37277652	Schlosser P	45082	Nat Genet	www.ncbi.nlm.nih.gov/pubmed/37277652	Genetic studies of paired metabolomes reveal enzymatic and transport processes at the interface of plasma and urine.	4,959 European ancestry individuals	NA	11q12.2		FADS2, FADS1			ENSG00000134824, ENSG00000149485	NA	NA	rs174564-G	rs174564	0	174564	intron_variant	0	0.32	4E-72	71.3979		0.262	[0.23-0.29] unit increase	Illumina [7723843] (imputed)	N
36	rs174551	6.3109e-10	11	61588305	rs174564	1.11616e-07	Plasma 1-palmitoyl-2-linoleoyl-GPI (16:0/18:2) levels in chronic kidney disease	45099	37277652	Schlosser P	45082	Nat Genet	www.ncbi.nlm.nih.gov/pubmed/37277652	Genetic studies of paired metabolomes reveal enzymatic and transport processes at the interface of plasma and urine.	4,688 European ancestry individuals	NA	11q12.2		FADS2, FADS1			ENSG00000134824, ENSG00000149485	NA	NA	rs174564-G	rs174564	0	174564	intron_variant	0	0.32	5E-13	12.301		0.127	[0.092-0.162] unit increase	Illumina [7724527] (imputed)	N
36	rs174551	6.3109e-10	11	61588305	rs174564	1.11616e-07	Plasma 1-(1-enyl-palmitoyl)-2-arachidonoyl-GPC (P-16:0/20:4)* levels in chronic kidney disease	45099	37277652	Schlosser P	45082	Nat Genet	www.ncbi.nlm.nih.gov/pubmed/37277652	Genetic studies of paired metabolomes reveal enzymatic and transport processes at the interface of plasma and urine.	4,959 European ancestry individuals	NA	11q12.2		FADS2, FADS1			ENSG00000134824, ENSG00000149485	NA	NA	rs174564-G	rs174564	0	174564	intron_variant	0	0.32	2E-82	81.699		0.158	[0.14-0.17] unit decrease	Illumina [7723843] (imputed)	N
36	rs174551	6.3109e-10	11	61588305	rs174564	1.11616e-07	Plasma 1-arachidonoyl-GPC (20:4n6)* levels in chronic kidney disease	45099	37277652	Schlosser P	45082	Nat Genet	www.ncbi.nlm.nih.gov/pubmed/37277652	Genetic studies of paired metabolomes reveal enzymatic and transport processes at the interface of plasma and urine.	4,959 European ancestry individuals	NA	11q12.2		FADS2, FADS1			ENSG00000134824, ENSG00000149485	NA	NA	rs174564-G	rs174564	0	174564	intron_variant	0	0.32	3E-118	117.523		0.24	[0.22-0.26] unit decrease	Illumina [7723843] (imputed)	N
36	rs174551	6.3109e-10	11	61588305	rs174564	1.11616e-07	Plasma 1-arachidonoyl-GPE (20:4n6)* levels in chronic kidney disease	45099	37277652	Schlosser P	45082	Nat Genet	www.ncbi.nlm.nih.gov/pubmed/37277652	Genetic studies of paired metabolomes reveal enzymatic and transport processes at the interface of plasma and urine.	4,959 European ancestry individuals	NA	11q12.2		FADS2, FADS1			ENSG00000134824, ENSG00000149485	NA	NA	rs174564-G	rs174564	0	174564	intron_variant	0	0.32	4E-46	45.3979		0.13	[0.11-0.15] unit decrease	Illumina [7723843] (imputed)	N
36	rs174551	6.3109e-10	11	61588305	rs174564	1.11616e-07	Phosphatidylcholine (35:5) levels	44747	35668104	Cadby G	44718	Nat Commun	www.ncbi.nlm.nih.gov/pubmed/35668104	Comprehensive genetic analysis of the human lipidome identifies loci associated with lipid homeostasis with links to coronary artery disease.	4,492 European ancestry individuals	1,565 European ancestry individuals	11q12.2		FADS2, FADS1			ENSG00000134824, ENSG00000149485	NA	NA	rs174564-G	rs174564	0	174564	intron_variant	0	NR	1E-57	57		0.364	[0.32-0.41] unit decrease	Illumina [13869437] (imputed)	N
36	rs174551	6.3109e-10	11	61588305	rs174564	1.11616e-07	Phosphatidylcholine (38:5) (b) levels	44747	35668104	Cadby G	44718	Nat Commun	www.ncbi.nlm.nih.gov/pubmed/35668104	Comprehensive genetic analysis of the human lipidome identifies loci associated with lipid homeostasis with links to coronary artery disease.	4,492 European ancestry individuals	1,565 European ancestry individuals	11q12.2		FADS2, FADS1			ENSG00000134824, ENSG00000149485	NA	NA	rs174564-G	rs174564	0	174564	intron_variant	0	NR	8E-119	118.097		0.521	[0.48-0.56] unit decrease	Illumina [13869437] (imputed)	N
36	rs174551	6.3109e-10	11	61588305	rs174564	1.11616e-07	Phosphatidylcholine (16:0_18:3) (a) levels	44747	35668104	Cadby G	44718	Nat Commun	www.ncbi.nlm.nih.gov/pubmed/35668104	Comprehensive genetic analysis of the human lipidome identifies loci associated with lipid homeostasis with links to coronary artery disease.	4,492 European ancestry individuals	1,565 European ancestry individuals	11q12.2		FADS2, FADS1			ENSG00000134824, ENSG00000149485	NA	NA	rs174564-G	rs174564	0	174564	intron_variant	0	NR	4E-44	43.3979		0.319	[0.27-0.36] unit increase	Illumina [13869437] (imputed)	N
36	rs174551	6.3109e-10	11	61588305	rs174564	1.11616e-07	Phosphatidylcholine (16:0_20:5) levels	44747	35668104	Cadby G	44718	Nat Commun	www.ncbi.nlm.nih.gov/pubmed/35668104	Comprehensive genetic analysis of the human lipidome identifies loci associated with lipid homeostasis with links to coronary artery disease.	4,492 European ancestry individuals	1,565 European ancestry individuals	11q12.2		FADS2, FADS1			ENSG00000134824, ENSG00000149485	NA	NA	rs174564-G	rs174564	0	174564	intron_variant	0	NR	4E-67	66.3979		0.393	[0.35-0.44] unit decrease	Illumina [13869437] (imputed)	N
36	rs174551	6.3109e-10	11	61588305	rs174564	1.11616e-07	Phosphatidylcholine (16:1_18:2) levels	44747	35668104	Cadby G	44718	Nat Commun	www.ncbi.nlm.nih.gov/pubmed/35668104	Comprehensive genetic analysis of the human lipidome identifies loci associated with lipid homeostasis with links to coronary artery disease.	4,492 European ancestry individuals	1,565 European ancestry individuals	11q12.2		FADS2, FADS1			ENSG00000134824, ENSG00000149485	NA	NA	rs174564-G	rs174564	0	174564	intron_variant	0	NR	3E-38	37.5229		0.296	[0.25-0.34] unit increase	Illumina [13869437] (imputed)	N
36	rs174551	6.3109e-10	11	61588305	rs174564	1.11616e-07	Phosphatidylcholine (17:0_20:4) levels	44747	35668104	Cadby G	44718	Nat Commun	www.ncbi.nlm.nih.gov/pubmed/35668104	Comprehensive genetic analysis of the human lipidome identifies loci associated with lipid homeostasis with links to coronary artery disease.	4,492 European ancestry individuals	1,565 European ancestry individuals	11q12.2		FADS2, FADS1			ENSG00000134824, ENSG00000149485	NA	NA	rs174564-G	rs174564	0	174564	intron_variant	0	NR	2E-155	154.699		0.591	[0.55-0.63] unit decrease	Illumina [13869437] (imputed)	N
36	rs174551	6.3109e-10	11	61588305	rs174564	1.11616e-07	Phosphatidylcholine (18:0_20:4) levels	44747	35668104	Cadby G	44718	Nat Commun	www.ncbi.nlm.nih.gov/pubmed/35668104	Comprehensive genetic analysis of the human lipidome identifies loci associated with lipid homeostasis with links to coronary artery disease.	4,492 European ancestry individuals	1,565 European ancestry individuals	11q12.2		FADS2, FADS1			ENSG00000134824, ENSG00000149485	NA	NA	rs174564-G	rs174564	0	174564	intron_variant	0	NR	5E-220	219.301		0.694	[0.65-0.74] unit decrease	Illumina [13869437] (imputed)	N
36	rs174551	6.3109e-10	11	61588305	rs174564	1.11616e-07	Phosphatidylcholine (20:0_20:4) levels	44747	35668104	Cadby G	44718	Nat Commun	www.ncbi.nlm.nih.gov/pubmed/35668104	Comprehensive genetic analysis of the human lipidome identifies loci associated with lipid homeostasis with links to coronary artery disease.	4,492 European ancestry individuals	1,565 European ancestry individuals	11q12.2		FADS2, FADS1			ENSG00000134824, ENSG00000149485	NA	NA	rs174564-G	rs174564	0	174564	intron_variant	0	NR	3E-92	91.5229		0.461	[0.42-0.5] unit decrease	Illumina [13869437] (imputed)	N
36	rs174551	6.3109e-10	11	61588305	rs174564	1.11616e-07	Phosphatidylinositol (18:0_20:2) levels	44747	35668104	Cadby G	44718	Nat Commun	www.ncbi.nlm.nih.gov/pubmed/35668104	Comprehensive genetic analysis of the human lipidome identifies loci associated with lipid homeostasis with links to coronary artery disease.	4,492 European ancestry individuals	1,565 European ancestry individuals	11q12.2		FADS2, FADS1			ENSG00000134824, ENSG00000149485	NA	NA	rs174564-G	rs174564	0	174564	intron_variant	0	NR	1E-83	83		0.438	[0.39-0.48] unit increase	Illumina [13869437] (imputed)	N
36	rs174551	6.3109e-10	11	61588305	rs174564	1.11616e-07	Phosphatidylethanolamine (16:0_16:1) levels	44747	35668104	Cadby G	44718	Nat Commun	www.ncbi.nlm.nih.gov/pubmed/35668104	Comprehensive genetic analysis of the human lipidome identifies loci associated with lipid homeostasis with links to coronary artery disease.	4,492 European ancestry individuals	1,565 European ancestry individuals	11q12.2		FADS2, FADS1			ENSG00000134824, ENSG00000149485	NA	NA	rs174564-G	rs174564	0	174564	intron_variant	0	NR	4E-14	13.3979		0.173	[0.13-0.22] unit increase	Illumina [13869437] (imputed)	N
36	rs174551	6.3109e-10	11	61588305	rs174564	1.11616e-07	Alkenylphosphatidylcholine (P-16:0/20:4) levels	44747	35668104	Cadby G	44718	Nat Commun	www.ncbi.nlm.nih.gov/pubmed/35668104	Comprehensive genetic analysis of the human lipidome identifies loci associated with lipid homeostasis with links to coronary artery disease.	4,492 European ancestry individuals	1,565 European ancestry individuals	11q12.2		FADS2, FADS1			ENSG00000134824, ENSG00000149485	NA	NA	rs174564-G	rs174564	0	174564	intron_variant	0	NR	7E-81	80.1549		0.432	[0.39-0.48] unit decrease	Illumina [13869437] (imputed)	N
36	rs174551	6.3109e-10	11	61588305	rs174564	1.11616e-07	Alkenylphosphatidylcholine (P-18:0/20:4) levels	44747	35668104	Cadby G	44718	Nat Commun	www.ncbi.nlm.nih.gov/pubmed/35668104	Comprehensive genetic analysis of the human lipidome identifies loci associated with lipid homeostasis with links to coronary artery disease.	4,492 European ancestry individuals	1,565 European ancestry individuals	11q12.2		FADS2, FADS1			ENSG00000134824, ENSG00000149485	NA	NA	rs174564-G	rs174564	0	174564	intron_variant	0	NR	5E-71	70.301		0.406	[0.36-0.45] unit decrease	Illumina [13869437] (imputed)	N
36	rs174551	6.3109e-10	11	61588305	rs174564	1.11616e-07	Alkenylphosphatidylcholine (P-20:0/20:4) levels	44747	35668104	Cadby G	44718	Nat Commun	www.ncbi.nlm.nih.gov/pubmed/35668104	Comprehensive genetic analysis of the human lipidome identifies loci associated with lipid homeostasis with links to coronary artery disease.	4,492 European ancestry individuals	1,565 European ancestry individuals	11q12.2		FADS2, FADS1			ENSG00000134824, ENSG00000149485	NA	NA	rs174564-G	rs174564	0	174564	intron_variant	0	NR	3E-106	105.523		0.493	[0.45-0.54] unit decrease	Illumina [13869437] (imputed)	N
36	rs174551	6.3109e-10	11	61588305	rs174564	1.11616e-07	Phosphatidylethanolamine (16:0_18:3) (a) levels	44747	35668104	Cadby G	44718	Nat Commun	www.ncbi.nlm.nih.gov/pubmed/35668104	Comprehensive genetic analysis of the human lipidome identifies loci associated with lipid homeostasis with links to coronary artery disease.	4,492 European ancestry individuals	1,565 European ancestry individuals	11q12.2		FADS2, FADS1			ENSG00000134824, ENSG00000149485	NA	NA	rs174564-G	rs174564	0	174564	intron_variant	0	NR	4E-45	44.3979		0.321	[0.28-0.37] unit increase	Illumina [13869437] (imputed)	N
36	rs174551	6.3109e-10	11	61588305	rs174564	1.11616e-07	Phosphatidylethanolamine (16:1_18:2) levels	44747	35668104	Cadby G	44718	Nat Commun	www.ncbi.nlm.nih.gov/pubmed/35668104	Comprehensive genetic analysis of the human lipidome identifies loci associated with lipid homeostasis with links to coronary artery disease.	4,492 European ancestry individuals	1,565 European ancestry individuals	11q12.2		FADS2, FADS1			ENSG00000134824, ENSG00000149485	NA	NA	rs174564-G	rs174564	0	174564	intron_variant	0	NR	2E-55	54.699		0.356	[0.31-0.4] unit increase	Illumina [13869437] (imputed)	N
36	rs174551	6.3109e-10	11	61588305	rs174564	1.11616e-07	Cholesteryl ester (20:4) levels	44747	35668104	Cadby G	44718	Nat Commun	www.ncbi.nlm.nih.gov/pubmed/35668104	Comprehensive genetic analysis of the human lipidome identifies loci associated with lipid homeostasis with links to coronary artery disease.	4,492 European ancestry individuals	1,565 European ancestry individuals	11q12.2		FADS2, FADS1			ENSG00000134824, ENSG00000149485	NA	NA	rs174564-G	rs174564	0	174564	intron_variant	0	NR	1E-116	116		0.515	[0.47-0.56] unit decrease	Illumina [13869437] (imputed)	N
36	rs174551	6.3109e-10	11	61588305	rs174564	1.11616e-07	Cholesteryl ester (20:5) levels	44747	35668104	Cadby G	44718	Nat Commun	www.ncbi.nlm.nih.gov/pubmed/35668104	Comprehensive genetic analysis of the human lipidome identifies loci associated with lipid homeostasis with links to coronary artery disease.	4,492 European ancestry individuals	1,565 European ancestry individuals	11q12.2		FADS2, FADS1			ENSG00000134824, ENSG00000149485	NA	NA	rs174564-G	rs174564	0	174564	intron_variant	0	NR	8E-71	70.0969		0.403	[0.36-0.45] unit decrease	Illumina [13869437] (imputed)	N
36	rs174551	6.3109e-10	11	61588305	rs174564	1.11616e-07	Cholesteryl ester (22:4) levels	44747	35668104	Cadby G	44718	Nat Commun	www.ncbi.nlm.nih.gov/pubmed/35668104	Comprehensive genetic analysis of the human lipidome identifies loci associated with lipid homeostasis with links to coronary artery disease.	4,492 European ancestry individuals	1,565 European ancestry individuals	11q12.2		FADS2, FADS1			ENSG00000134824, ENSG00000149485	NA	NA	rs174564-G	rs174564	0	174564	intron_variant	0	NR	2E-58	57.699		0.368	[0.32-0.41] unit decrease	Illumina [13869437] (imputed)	N
36	rs174551	6.3109e-10	11	61588305	rs174564	1.11616e-07	Cholesteryl ester (22:5) (n6) levels	44747	35668104	Cadby G	44718	Nat Commun	www.ncbi.nlm.nih.gov/pubmed/35668104	Comprehensive genetic analysis of the human lipidome identifies loci associated with lipid homeostasis with links to coronary artery disease.	4,492 European ancestry individuals	1,565 European ancestry individuals	11q12.2		FADS2, FADS1			ENSG00000134824, ENSG00000149485	NA	NA	rs174564-G	rs174564	0	174564	intron_variant	0	NR	9E-42	41.0458		0.309	[0.26-0.35] unit decrease	Illumina [13869437] (imputed)	N
36	rs174551	6.3109e-10	11	61588305	rs174564	1.11616e-07	Phosphatidylcholine (18:0_20:4) levels	44747	35668104	Cadby G	44718	Nat Commun	www.ncbi.nlm.nih.gov/pubmed/35668104	Comprehensive genetic analysis of the human lipidome identifies loci associated with lipid homeostasis with links to coronary artery disease.	4,492 European ancestry individuals	NA	11q12.2		FADS2, FADS1			ENSG00000134824, ENSG00000149485	NA	NA	rs174564-G	rs174564	0	174564	intron_variant	0	NR	6E-273	272.222		0.761	[0.72-0.8] unit decrease	Illumina [13869437] (imputed)	N
36	rs174551	6.3109e-10	11	61588305	rs174564	1.11616e-07	Phosphatidylethanolamine (16:1_18:2) levels	44747	35668104	Cadby G	44718	Nat Commun	www.ncbi.nlm.nih.gov/pubmed/35668104	Comprehensive genetic analysis of the human lipidome identifies loci associated with lipid homeostasis with links to coronary artery disease.	4,492 European ancestry individuals	NA	11q12.2		FADS2, FADS1			ENSG00000134824, ENSG00000149485	NA	NA	rs174564-G	rs174564	0	174564	intron_variant	0	NR	5E-76	75.301		0.415	[0.37-0.46] unit increase	Illumina [13869437] (imputed)	N
36	rs174551	6.3109e-10	11	61588305	rs174564	1.11616e-07	Phosphatidylinositol (18:0_20:2) levels	44747	35668104	Cadby G	44718	Nat Commun	www.ncbi.nlm.nih.gov/pubmed/35668104	Comprehensive genetic analysis of the human lipidome identifies loci associated with lipid homeostasis with links to coronary artery disease.	4,492 European ancestry individuals	NA	11q12.2		FADS2, FADS1			ENSG00000134824, ENSG00000149485	NA	NA	rs174564-G	rs174564	0	174564	intron_variant	0	NR	1E-113	113		0.507	[0.46-0.55] unit increase	Illumina [13869437] (imputed)	N
36	rs174551	6.3109e-10	11	61588305	rs174564	1.11616e-07	Phosphatidylcholine (32:2) levels	44747	35668104	Cadby G	44718	Nat Commun	www.ncbi.nlm.nih.gov/pubmed/35668104	Comprehensive genetic analysis of the human lipidome identifies loci associated with lipid homeostasis with links to coronary artery disease.	4,492 European ancestry individuals	NA	11q12.2		FADS2, FADS1			ENSG00000134824, ENSG00000149485	NA	NA	rs174564-G	rs174564	0	174564	intron_variant	0	NR	3E-28	27.5229		0.252	[0.21-0.3] unit increase	Illumina [13869437] (imputed)	N
36	rs174551	6.3109e-10	11	61588305	rs174564	1.11616e-07	Phosphatidylcholine (35:5) levels	44747	35668104	Cadby G	44718	Nat Commun	www.ncbi.nlm.nih.gov/pubmed/35668104	Comprehensive genetic analysis of the human lipidome identifies loci associated with lipid homeostasis with links to coronary artery disease.	4,492 European ancestry individuals	NA	11q12.2		FADS2, FADS1			ENSG00000134824, ENSG00000149485	NA	NA	rs174564-G	rs174564	0	174564	intron_variant	0	NR	2E-56	55.699		0.361	[0.32-0.4] unit decrease	Illumina [13869437] (imputed)	N
36	rs174551	6.3109e-10	11	61588305	rs174564	1.11616e-07	Phosphatidylcholine (20:0_20:4) levels	44747	35668104	Cadby G	44718	Nat Commun	www.ncbi.nlm.nih.gov/pubmed/35668104	Comprehensive genetic analysis of the human lipidome identifies loci associated with lipid homeostasis with links to coronary artery disease.	4,492 European ancestry individuals	NA	11q12.2		FADS2, FADS1			ENSG00000134824, ENSG00000149485	NA	NA	rs174564-G	rs174564	0	174564	intron_variant	0	NR	5E-108	107.301		0.495	[0.45-0.54] unit decrease	Illumina [13869437] (imputed)	N
36	rs174551	6.3109e-10	11	61588305	rs174564	1.11616e-07	lysoPhosphatidylcholine acyl C26:1 levels	44691	33414548	Lotta LA	44203	Nat Genet	www.ncbi.nlm.nih.gov/pubmed/33414548	A cross-platform approach identifies genetic regulators of human metabolism and health.	9,363 Caucasian ancestry individuals	NA	11q12.2		FADS2, FADS1			ENSG00000134824, ENSG00000149485	NA	NA	rs174564-A	rs174564	0	174564	intron_variant	0	0.6613	1E-91	91		20.297	(zscore) increase	Affymetrix, Illumina [6083819] (imputed)	N
36	rs174551	6.3109e-10	11	61588305	rs174564	1.11616e-07	Phosphatidylcholine (38:5) (b) levels	44747	35668104	Cadby G	44718	Nat Commun	www.ncbi.nlm.nih.gov/pubmed/35668104	Comprehensive genetic analysis of the human lipidome identifies loci associated with lipid homeostasis with links to coronary artery disease.	4,492 European ancestry individuals	NA	11q12.2		FADS2, FADS1			ENSG00000134824, ENSG00000149485	NA	NA	rs174564-G	rs174564	0	174564	intron_variant	0	NR	8E-161	160.097		0.599	[0.56-0.64] unit decrease	Illumina [13869437] (imputed)	N
36	rs174551	6.3109e-10	11	61588305	rs174564	1.11616e-07	Alkylphosphatidylcholine (O-18:1/18:2) levels	44747	35668104	Cadby G	44718	Nat Commun	www.ncbi.nlm.nih.gov/pubmed/35668104	Comprehensive genetic analysis of the human lipidome identifies loci associated with lipid homeostasis with links to coronary artery disease.	4,492 European ancestry individuals	NA	11q12.2		FADS2, FADS1			ENSG00000134824, ENSG00000149485	NA	NA	rs174564-G	rs174564	0	174564	intron_variant	0	NR	9E-43	42.0458		0.312	[0.27-0.36] unit increase	Illumina [13869437] (imputed)	N
36	rs174551	6.3109e-10	11	61588305	rs174564	1.11616e-07	Alkylphosphatidylcholine (O-34:2) levels	44747	35668104	Cadby G	44718	Nat Commun	www.ncbi.nlm.nih.gov/pubmed/35668104	Comprehensive genetic analysis of the human lipidome identifies loci associated with lipid homeostasis with links to coronary artery disease.	4,492 European ancestry individuals	NA	11q12.2		FADS2, FADS1			ENSG00000134824, ENSG00000149485	NA	NA	rs174564-G	rs174564	0	174564	intron_variant	0	NR	5E-25	24.301		0.235	[0.19-0.28] unit increase	Illumina [13869437] (imputed)	N
36	rs174551	6.3109e-10	11	61588305	rs174564	1.11616e-07	Phosphatidylcholine acyl-alkyl C42:2 levels	44691	33414548	Lotta LA	44203	Nat Genet	www.ncbi.nlm.nih.gov/pubmed/33414548	A cross-platform approach identifies genetic regulators of human metabolism and health.	16,838 Caucasian ancestry individuals	NA	11q12.2		FADS2, FADS1			ENSG00000134824, ENSG00000149485	NA	NA	rs174564-A	rs174564	0	174564	intron_variant	0	0.6612	7E-99	98.1549		21.106	(zscore) increase	Affymetrix, Illumina [5792187] (imputed)	N
36	rs174551	6.3109e-10	11	61588305	rs174564	1.11616e-07	Phosphatidylcholine acyl-alkyl C42:3 levels	44691	33414548	Lotta LA	44203	Nat Genet	www.ncbi.nlm.nih.gov/pubmed/33414548	A cross-platform approach identifies genetic regulators of human metabolism and health.	16,839 Caucasian ancestry individuals	NA	11q12.2		FADS2, FADS1			ENSG00000134824, ENSG00000149485	NA	NA	rs174564-A	rs174564	0	174564	intron_variant	0	0.6612	6E-183	182.222		28.846	(zscore) increase	Affymetrix, Illumina [5791892] (imputed)	N
36	rs174551	6.3109e-10	11	61588305	rs174564	1.11616e-07	Phosphatidylethanolamine (16:0_18:3) (a) levels	44747	35668104	Cadby G	44718	Nat Commun	www.ncbi.nlm.nih.gov/pubmed/35668104	Comprehensive genetic analysis of the human lipidome identifies loci associated with lipid homeostasis with links to coronary artery disease.	4,492 European ancestry individuals	NA	11q12.2		FADS2, FADS1			ENSG00000134824, ENSG00000149485	NA	NA	rs174564-G	rs174564	0	174564	intron_variant	0	NR	7E-58	57.1549		0.364	[0.32-0.41] unit increase	Illumina [13869437] (imputed)	N
36	rs174551	6.3109e-10	11	61588305	rs174564	1.11616e-07	Phosphatidylethanolamine (16:0_16:1) levels	44747	35668104	Cadby G	44718	Nat Commun	www.ncbi.nlm.nih.gov/pubmed/35668104	Comprehensive genetic analysis of the human lipidome identifies loci associated with lipid homeostasis with links to coronary artery disease.	4,492 European ancestry individuals	NA	11q12.2		FADS2, FADS1			ENSG00000134824, ENSG00000149485	NA	NA	rs174564-G	rs174564	0	174564	intron_variant	0	NR	2E-17	16.699		0.194	[0.15-0.24] unit increase	Illumina [13869437] (imputed)	N
36	rs174551	6.3109e-10	11	61588305	rs174564	1.11616e-07	Cholesteryl ester (22:5) (n6) levels	44747	35668104	Cadby G	44718	Nat Commun	www.ncbi.nlm.nih.gov/pubmed/35668104	Comprehensive genetic analysis of the human lipidome identifies loci associated with lipid homeostasis with links to coronary artery disease.	4,492 European ancestry individuals	NA	11q12.2		FADS2, FADS1			ENSG00000134824, ENSG00000149485	NA	NA	rs174564-G	rs174564	0	174564	intron_variant	0	NR	3E-44	43.5229		0.318	[0.27-0.36] unit decrease	Illumina [13869437] (imputed)	N
36	rs174551	6.3109e-10	11	61588305	rs174564	1.11616e-07	Dehydrocholesteryl ester (20:5) levels	44747	35668104	Cadby G	44718	Nat Commun	www.ncbi.nlm.nih.gov/pubmed/35668104	Comprehensive genetic analysis of the human lipidome identifies loci associated with lipid homeostasis with links to coronary artery disease.	4,492 European ancestry individuals	NA	11q12.2		FADS2, FADS1			ENSG00000134824, ENSG00000149485	NA	NA	rs174564-G	rs174564	0	174564	intron_variant	0	NR	5E-51	50.301		0.341	[0.3-0.38] unit decrease	Illumina [13869437] (imputed)	N
36	rs174551	6.3109e-10	11	61588305	rs174564	1.11616e-07	Lysophosphatidylcholine (18:3) [sn2] levels (a)	44747	35668104	Cadby G	44718	Nat Commun	www.ncbi.nlm.nih.gov/pubmed/35668104	Comprehensive genetic analysis of the human lipidome identifies loci associated with lipid homeostasis with links to coronary artery disease.	4,492 European ancestry individuals	NA	11q12.2		FADS2, FADS1			ENSG00000134824, ENSG00000149485	NA	NA	rs174564-G	rs174564	0	174564	intron_variant	0	NR	3E-21	20.5229		0.215	[0.17-0.26] unit increase	Illumina [13869437] (imputed)	N
36	rs174551	6.3109e-10	11	61588305	rs174564	1.11616e-07	Lysophosphatidylcholine (20:2) [sn1] levels	44747	35668104	Cadby G	44718	Nat Commun	www.ncbi.nlm.nih.gov/pubmed/35668104	Comprehensive genetic analysis of the human lipidome identifies loci associated with lipid homeostasis with links to coronary artery disease.	4,492 European ancestry individuals	NA	11q12.2		FADS2, FADS1			ENSG00000134824, ENSG00000149485	NA	NA	rs174564-G	rs174564	0	174564	intron_variant	0	NR	5E-42	41.301		0.31	[0.26-0.36] unit increase	Illumina [13869437] (imputed)	N
36	rs174551	6.3109e-10	11	61588305	rs174564	1.11616e-07	Lysophosphatidylcholine (20:2) [sn2] levels	44747	35668104	Cadby G	44718	Nat Commun	www.ncbi.nlm.nih.gov/pubmed/35668104	Comprehensive genetic analysis of the human lipidome identifies loci associated with lipid homeostasis with links to coronary artery disease.	4,492 European ancestry individuals	NA	11q12.2		FADS2, FADS1			ENSG00000134824, ENSG00000149485	NA	NA	rs174564-G	rs174564	0	174564	intron_variant	0	NR	8E-45	44.0969		0.319	[0.28-0.36] unit increase	Illumina [13869437] (imputed)	N
36	rs174551	6.3109e-10	11	61588305	rs174564	1.11616e-07	Lysophosphatidylcholine (20:4) [sn2] levels	44747	35668104	Cadby G	44718	Nat Commun	www.ncbi.nlm.nih.gov/pubmed/35668104	Comprehensive genetic analysis of the human lipidome identifies loci associated with lipid homeostasis with links to coronary artery disease.	4,492 European ancestry individuals	NA	11q12.2		FADS2, FADS1			ENSG00000134824, ENSG00000149485	NA	NA	rs174564-G	rs174564	0	174564	intron_variant	0	NR	6E-153	152.222		0.586	[0.54-0.63] unit decrease	Illumina [13869437] (imputed)	N
36	rs174551	6.3109e-10	11	61588305	rs174564	1.11616e-07	Phosphatidylcholine (15:0_20:4) levels	44747	35668104	Cadby G	44718	Nat Commun	www.ncbi.nlm.nih.gov/pubmed/35668104	Comprehensive genetic analysis of the human lipidome identifies loci associated with lipid homeostasis with links to coronary artery disease.	4,492 European ancestry individuals	NA	11q12.2		FADS2, FADS1			ENSG00000134824, ENSG00000149485	NA	NA	rs174564-G	rs174564	0	174564	intron_variant	0	NR	2E-127	126.699		0.537	[0.49-0.58] unit decrease	Illumina [13869437] (imputed)	N
36	rs174551	6.3109e-10	11	61588305	rs174564	1.11616e-07	Lysophosphatidylethanolamine (18:2) [sn2] levels	44747	35668104	Cadby G	44718	Nat Commun	www.ncbi.nlm.nih.gov/pubmed/35668104	Comprehensive genetic analysis of the human lipidome identifies loci associated with lipid homeostasis with links to coronary artery disease.	4,492 European ancestry individuals	NA	11q12.2		FADS2, FADS1			ENSG00000134824, ENSG00000149485	NA	NA	rs174564-G	rs174564	0	174564	intron_variant	0	NR	6E-57	56.2218		0.361	[0.32-0.4] unit increase	Illumina [13869437] (imputed)	N
36	rs174551	6.3109e-10	11	61588305	rs174564	1.11616e-07	Lysophosphatidylethanolamine (18:2) [sn1] levels	44747	35668104	Cadby G	44718	Nat Commun	www.ncbi.nlm.nih.gov/pubmed/35668104	Comprehensive genetic analysis of the human lipidome identifies loci associated with lipid homeostasis with links to coronary artery disease.	4,492 European ancestry individuals	NA	11q12.2		FADS2, FADS1			ENSG00000134824, ENSG00000149485	NA	NA	rs174564-G	rs174564	0	174564	intron_variant	0	NR	5E-58	57.301		0.364	[0.32-0.41] unit increase	Illumina [13869437] (imputed)	N
36	rs174551	6.3109e-10	11	61588305	rs174564	1.11616e-07	Phosphatidylcholine (15-MHDA_18:2) levels	44747	35668104	Cadby G	44718	Nat Commun	www.ncbi.nlm.nih.gov/pubmed/35668104	Comprehensive genetic analysis of the human lipidome identifies loci associated with lipid homeostasis with links to coronary artery disease.	4,492 European ancestry individuals	NA	11q12.2		FADS2, FADS1			ENSG00000134824, ENSG00000149485	NA	NA	rs174564-G	rs174564	0	174564	intron_variant	0	NR	3E-47	46.5229		0.329	[0.29-0.37] unit increase	Illumina [13869437] (imputed)	N
36	rs174551	6.3109e-10	11	61588305	rs174564	1.11616e-07	Dehydrocholesteryl ester (20:4) levels	44747	35668104	Cadby G	44718	Nat Commun	www.ncbi.nlm.nih.gov/pubmed/35668104	Comprehensive genetic analysis of the human lipidome identifies loci associated with lipid homeostasis with links to coronary artery disease.	4,492 European ancestry individuals	1,565 European ancestry individuals	11q12.2		FADS2, FADS1			ENSG00000134824, ENSG00000149485	NA	NA	rs174564-G	rs174564	0	174564	intron_variant	0	NR	4E-93	92.3979		0.462	[0.42-0.51] unit decrease	Illumina [13869437] (imputed)	N
36	rs174551	6.3109e-10	11	61588305	rs174564	1.11616e-07	Dehydrocholesteryl ester (20:5) levels	44747	35668104	Cadby G	44718	Nat Commun	www.ncbi.nlm.nih.gov/pubmed/35668104	Comprehensive genetic analysis of the human lipidome identifies loci associated with lipid homeostasis with links to coronary artery disease.	4,492 European ancestry individuals	1,565 European ancestry individuals	11q12.2		FADS2, FADS1			ENSG00000134824, ENSG00000149485	NA	NA	rs174564-G	rs174564	0	174564	intron_variant	0	NR	7E-51	50.1549		0.341	[0.3-0.38] unit decrease	Illumina [13869437] (imputed)	N
36	rs174551	6.3109e-10	11	61588305	rs174564	1.11616e-07	Phosphatidylcholine (17:0_20:4) levels	44747	35668104	Cadby G	44718	Nat Commun	www.ncbi.nlm.nih.gov/pubmed/35668104	Comprehensive genetic analysis of the human lipidome identifies loci associated with lipid homeostasis with links to coronary artery disease.	4,492 European ancestry individuals	NA	11q12.2		FADS2, FADS1			ENSG00000134824, ENSG00000149485	NA	NA	rs174564-G	rs174564	0	174564	intron_variant	0	NR	4E-170	169.398		0.615	[0.57-0.66] unit decrease	Illumina [13869437] (imputed)	N
36	rs174551	6.3109e-10	11	61588305	rs174564	1.11616e-07	Phosphatidylcholine (16:0_18:3) (a) levels	44747	35668104	Cadby G	44718	Nat Commun	www.ncbi.nlm.nih.gov/pubmed/35668104	Comprehensive genetic analysis of the human lipidome identifies loci associated with lipid homeostasis with links to coronary artery disease.	4,492 European ancestry individuals	NA	11q12.2		FADS2, FADS1			ENSG00000134824, ENSG00000149485	NA	NA	rs174564-G	rs174564	0	174564	intron_variant	0	NR	9E-77	76.0458		0.42	[0.38-0.46] unit increase	Illumina [13869437] (imputed)	N
36	rs174551	6.3109e-10	11	61588305	rs174564	1.11616e-07	Phosphatidylcholine (16:0_20:5) levels	44747	35668104	Cadby G	44718	Nat Commun	www.ncbi.nlm.nih.gov/pubmed/35668104	Comprehensive genetic analysis of the human lipidome identifies loci associated with lipid homeostasis with links to coronary artery disease.	4,492 European ancestry individuals	NA	11q12.2		FADS2, FADS1			ENSG00000134824, ENSG00000149485	NA	NA	rs174564-G	rs174564	0	174564	intron_variant	0	NR	1E-79	79		0.426	[0.38-0.47] unit decrease	Illumina [13869437] (imputed)	N
36	rs174551	6.3109e-10	11	61588305	rs174564	1.11616e-07	Phosphatidylcholine (16:1_18:2) levels	44747	35668104	Cadby G	44718	Nat Commun	www.ncbi.nlm.nih.gov/pubmed/35668104	Comprehensive genetic analysis of the human lipidome identifies loci associated with lipid homeostasis with links to coronary artery disease.	4,492 European ancestry individuals	NA	11q12.2		FADS2, FADS1			ENSG00000134824, ENSG00000149485	NA	NA	rs174564-G	rs174564	0	174564	intron_variant	0	NR	3E-62	61.5229		0.378	[0.33-0.42] unit increase	Illumina [13869437] (imputed)	N
36	rs174551	6.3109e-10	11	61588305	rs174564	1.11616e-07	Phosphatidylcholine (15:0_20:4) levels	44747	35668104	Cadby G	44718	Nat Commun	www.ncbi.nlm.nih.gov/pubmed/35668104	Comprehensive genetic analysis of the human lipidome identifies loci associated with lipid homeostasis with links to coronary artery disease.	4,492 European ancestry individuals	1,565 European ancestry individuals	11q12.2		FADS2, FADS1			ENSG00000134824, ENSG00000149485	NA	NA	rs174564-G	rs174564	0	174564	intron_variant	0	NR	1E-120	120		0.524	[0.48-0.57] unit decrease	Illumina [13869437] (imputed)	N
36	rs174551	6.3109e-10	11	61588305	rs174564	1.11616e-07	Phosphatidylcholine (15-MHDA_18:2) levels	44747	35668104	Cadby G	44718	Nat Commun	www.ncbi.nlm.nih.gov/pubmed/35668104	Comprehensive genetic analysis of the human lipidome identifies loci associated with lipid homeostasis with links to coronary artery disease.	4,492 European ancestry individuals	1,565 European ancestry individuals	11q12.2		FADS2, FADS1			ENSG00000134824, ENSG00000149485	NA	NA	rs174564-G	rs174564	0	174564	intron_variant	0	NR	1E-22	22		0.225	[0.18-0.27] unit increase	Illumina [13869437] (imputed)	N
36	rs174551	6.3109e-10	11	61588305	rs174564	1.11616e-07	Lysophosphatidylcholine (20:2) [sn1] levels	44747	35668104	Cadby G	44718	Nat Commun	www.ncbi.nlm.nih.gov/pubmed/35668104	Comprehensive genetic analysis of the human lipidome identifies loci associated with lipid homeostasis with links to coronary artery disease.	4,492 European ancestry individuals	1,565 European ancestry individuals	11q12.2		FADS2, FADS1			ENSG00000134824, ENSG00000149485	NA	NA	rs174564-G	rs174564	0	174564	intron_variant	0	NR	7E-30	29.1549		0.261	[0.22-0.31] unit increase	Illumina [13869437] (imputed)	N
36	rs174551	6.3109e-10	11	61588305	rs174564	1.11616e-07	Lysophosphatidylcholine (20:2) [sn2] levels	44747	35668104	Cadby G	44718	Nat Commun	www.ncbi.nlm.nih.gov/pubmed/35668104	Comprehensive genetic analysis of the human lipidome identifies loci associated with lipid homeostasis with links to coronary artery disease.	4,492 European ancestry individuals	1,565 European ancestry individuals	11q12.2		FADS2, FADS1			ENSG00000134824, ENSG00000149485	NA	NA	rs174564-G	rs174564	0	174564	intron_variant	0	NR	2E-32	31.699		0.272	[0.23-0.32] unit increase	Illumina [13869437] (imputed)	N
36	rs174551	6.3109e-10	11	61588305	rs174564	1.11616e-07	Lysophosphatidylcholine (20:4) [sn2] levels	44747	35668104	Cadby G	44718	Nat Commun	www.ncbi.nlm.nih.gov/pubmed/35668104	Comprehensive genetic analysis of the human lipidome identifies loci associated with lipid homeostasis with links to coronary artery disease.	4,492 European ancestry individuals	1,565 European ancestry individuals	11q12.2		FADS2, FADS1			ENSG00000134824, ENSG00000149485	NA	NA	rs174564-G	rs174564	0	174564	intron_variant	0	NR	2E-144	143.699		0.571	[0.53-0.61] unit decrease	Illumina [13869437] (imputed)	N
36	rs174551	6.3109e-10	11	61588305	rs174564	1.11616e-07	Lysophosphatidylethanolamine (18:2) [sn1] levels	44747	35668104	Cadby G	44718	Nat Commun	www.ncbi.nlm.nih.gov/pubmed/35668104	Comprehensive genetic analysis of the human lipidome identifies loci associated with lipid homeostasis with links to coronary artery disease.	4,492 European ancestry individuals	1,565 European ancestry individuals	11q12.2		FADS2, FADS1			ENSG00000134824, ENSG00000149485	NA	NA	rs174564-G	rs174564	0	174564	intron_variant	0	NR	5E-52	51.301		0.345	[0.3-0.39] unit increase	Illumina [13869437] (imputed)	N
36	rs174551	6.3109e-10	11	61588305	rs174564	1.11616e-07	Lysophosphatidylethanolamine (18:2) [sn2] levels	44747	35668104	Cadby G	44718	Nat Commun	www.ncbi.nlm.nih.gov/pubmed/35668104	Comprehensive genetic analysis of the human lipidome identifies loci associated with lipid homeostasis with links to coronary artery disease.	4,492 European ancestry individuals	1,565 European ancestry individuals	11q12.2		FADS2, FADS1			ENSG00000134824, ENSG00000149485	NA	NA	rs174564-G	rs174564	0	174564	intron_variant	0	NR	6E-52	51.2218		0.345	[0.3-0.39] unit increase	Illumina [13869437] (imputed)	N
36	rs174551	6.3109e-10	11	61588305	rs174564	1.11616e-07	Lysophosphatidylcholine (18:3) [sn2] levels (a)	44747	35668104	Cadby G	44718	Nat Commun	www.ncbi.nlm.nih.gov/pubmed/35668104	Comprehensive genetic analysis of the human lipidome identifies loci associated with lipid homeostasis with links to coronary artery disease.	4,492 European ancestry individuals	1,565 European ancestry individuals	11q12.2		FADS2, FADS1			ENSG00000134824, ENSG00000149485	NA	NA	rs174564-G	rs174564	0	174564	intron_variant	0	NR	6E-17	16.2218		0.191	[0.15-0.24] unit increase	Illumina [13869437] (imputed)	N
36	rs174551	6.3109e-10	11	61588305	rs174564	1.11616e-07	Average diameter for VLDL particles (UKB data field 23431)	45077	36764567	Davyson E	44966	Biol Psychiatry	www.ncbi.nlm.nih.gov/pubmed/36764567	Metabolomic Investigation of Major Depressive Disorder Identifies a Potentially Causal Association With Polyunsaturated Fatty Acids.	88,329 European ancestry individuals	NA	11q12.2		FADS2, FADS1			ENSG00000134824, ENSG00000149485	NA	NA	rs174564-G	rs174564	0	174564	intron_variant	0	0.346165	3E-50	49.5229		0.0695086	[0.06-0.079] unit increase	NR [16366144] (imputed)	N
36	rs174551	6.3109e-10	11	61588305	rs174564	1.11616e-07	Monounsaturated fatty acids levels (UKB data field 23447)	45077	36764567	Davyson E	44966	Biol Psychiatry	www.ncbi.nlm.nih.gov/pubmed/36764567	Metabolomic Investigation of Major Depressive Disorder Identifies a Potentially Causal Association With Polyunsaturated Fatty Acids.	88,268 European ancestry individuals	NA	11q12.2		FADS2, FADS1			ENSG00000134824, ENSG00000149485	NA	NA	rs174564-G	rs174564	0	174564	intron_variant	0	0.346144	2E-36	35.699		0.0617612	[0.052-0.071] unit increase	NR [16366159] (imputed)	N
36	rs174551	6.3109e-10	11	61588305	rs174564	1.11616e-07	Cholesteryl esters in very large HDL (UKB data field 23555)	45077	36764567	Davyson E	44966	Biol Psychiatry	www.ncbi.nlm.nih.gov/pubmed/36764567	Metabolomic Investigation of Major Depressive Disorder Identifies a Potentially Causal Association With Polyunsaturated Fatty Acids.	88,329 European ancestry individuals	NA	11q12.2		FADS2, FADS1			ENSG00000134824, ENSG00000149485	NA	NA	rs174564-G	rs174564	0	174564	intron_variant	0	0.346165	3E-103	102.523		0.0972597	[0.088-0.106] unit decrease	NR [16366144] (imputed)	N
36	rs174551	6.3109e-10	11	61588305	rs174564	1.11616e-07	Cholesterol in very large HDL (UKB data field 23554)	45077	36764567	Davyson E	44966	Biol Psychiatry	www.ncbi.nlm.nih.gov/pubmed/36764567	Metabolomic Investigation of Major Depressive Disorder Identifies a Potentially Causal Association With Polyunsaturated Fatty Acids.	88,329 European ancestry individuals	NA	11q12.2		FADS2, FADS1			ENSG00000134824, ENSG00000149485	NA	NA	rs174564-G	rs174564	0	174564	intron_variant	0	0.346165	3E-106	105.523		0.0992497	[0.09-0.108] unit decrease	NR [16366144] (imputed)	N
36	rs174551	6.3109e-10	11	61588305	rs174564	1.11616e-07	Free cholesterol in large HDL (UKB data field 23563)	45077	36764567	Davyson E	44966	Biol Psychiatry	www.ncbi.nlm.nih.gov/pubmed/36764567	Metabolomic Investigation of Major Depressive Disorder Identifies a Potentially Causal Association With Polyunsaturated Fatty Acids.	88,329 European ancestry individuals	NA	11q12.2		FADS2, FADS1			ENSG00000134824, ENSG00000149485	NA	NA	rs174564-G	rs174564	0	174564	intron_variant	0	0.346165	7E-84	83.1549		0.0856429	[0.077-0.094] unit decrease	NR [16366144] (imputed)	N
36	rs174551	6.3109e-10	11	61588305	rs174564	1.11616e-07	Cholesteryl esters to total lipids in small LDL percentage (UKB data field 23626)	45077	36764567	Davyson E	44966	Biol Psychiatry	www.ncbi.nlm.nih.gov/pubmed/36764567	Metabolomic Investigation of Major Depressive Disorder Identifies a Potentially Causal Association With Polyunsaturated Fatty Acids.	88,329 European ancestry individuals	NA	11q12.2		FADS2, FADS1			ENSG00000134824, ENSG00000149485	NA	NA	rs174564-G	rs174564	0	174564	intron_variant	0	0.346165	3E-29	28.5229		0.055705	[0.046-0.065] unit increase	NR [16366144] (imputed)	N
36	rs174551	6.3109e-10	11	61588305	rs174564	1.11616e-07	Free cholesterol to total lipids in large HDL percentage (UKB data field 23637)	45077	36764567	Davyson E	44966	Biol Psychiatry	www.ncbi.nlm.nih.gov/pubmed/36764567	Metabolomic Investigation of Major Depressive Disorder Identifies a Potentially Causal Association With Polyunsaturated Fatty Acids.	88,329 European ancestry individuals	NA	11q12.2		FADS2, FADS1			ENSG00000134824, ENSG00000149485	NA	NA	rs174564-G	rs174564	0	174564	intron_variant	0	0.346165	9E-135	134.046		0.114595	[0.11-0.12] unit decrease	NR [16366144] (imputed)	N
36	rs174551	6.3109e-10	11	61588305	rs174564	1.11616e-07	Free cholesterol to total lipids in medium HDL percentage (UKB data field 23642)	45077	36764567	Davyson E	44966	Biol Psychiatry	www.ncbi.nlm.nih.gov/pubmed/36764567	Metabolomic Investigation of Major Depressive Disorder Identifies a Potentially Causal Association With Polyunsaturated Fatty Acids.	88,329 European ancestry individuals	NA	11q12.2		FADS2, FADS1			ENSG00000134824, ENSG00000149485	NA	NA	rs174564-G	rs174564	0	174564	intron_variant	0	0.346165	3E-127	126.523		0.106813	[0.098-0.116] unit decrease	NR [16366144] (imputed)	N
36	rs174551	6.3109e-10	11	61588305	rs174564	1.11616e-07	Free cholesterol to total lipids in small HDL percentage (UKB data field 23647)	45077	36764567	Davyson E	44966	Biol Psychiatry	www.ncbi.nlm.nih.gov/pubmed/36764567	Metabolomic Investigation of Major Depressive Disorder Identifies a Potentially Causal Association With Polyunsaturated Fatty Acids.	88,329 European ancestry individuals	NA	11q12.2		FADS2, FADS1			ENSG00000134824, ENSG00000149485	NA	NA	rs174564-G	rs174564	0	174564	intron_variant	0	0.346165	3E-107	106.523		0.104373	[0.095-0.114] unit decrease	NR [16366144] (imputed)	N
36	rs174551	6.3109e-10	11	61588305	rs174564	1.11616e-07	Total cholesterol levels	44882	34887591	Graham SE	44539	Nature	www.ncbi.nlm.nih.gov/pubmed/34887591	The power of genetic diversity in genome-wide association studies of lipids.	40,963 South Asian ancestry individuals, 48,057 Hispanic individuals, 99,432 Admixed African or African ancestry individuals, 146,492 East Asian ancestry individuals, 1,320,016 European ancestry individuals	NA	11q12.2		FADS2, FADS1			ENSG00000134824, ENSG00000149485	NA	NA	rs174564-?	rs174564	0	174564	intron_variant	0	NR	3E-200	199.523		NA		NR [52000000] (imputed)	N
36	rs174551	6.3109e-10	11	61588305	rs174564	1.11616e-07	Low density lipoprotein cholesterol levels	44882	34887591	Graham SE	44539	Nature	www.ncbi.nlm.nih.gov/pubmed/34887591	The power of genetic diversity in genome-wide association studies of lipids.	40,963 South Asian ancestry individuals, 48,057 Hispanic individuals, 99,432 Admixed African or African ancestry individuals, 146,492 East Asian ancestry individuals, 1,320,016 European ancestry individuals	NA	11q12.2		FADS2, FADS1			ENSG00000134824, ENSG00000149485	NA	NA	rs174564-?	rs174564	0	174564	intron_variant	0	NR	2E-200	199.699		NA		NR [52000000] (imputed)	N
36	rs174551	6.3109e-10	11	61588305	rs174564	1.11616e-07	Triglyceride levels	44882	34887591	Graham SE	44539	Nature	www.ncbi.nlm.nih.gov/pubmed/34887591	The power of genetic diversity in genome-wide association studies of lipids.	40,963 South Asian ancestry individuals, 48,057 Hispanic individuals, 99,432 Admixed African or African ancestry individuals, 146,492 East Asian ancestry individuals, 1,320,016 European ancestry individuals	NA	11q12.2		FADS2, FADS1			ENSG00000134824, ENSG00000149485	NA	NA	rs174564-?	rs174564	0	174564	intron_variant	0	NR	2E-296	295.699		NA		NR [52000000] (imputed)	N
36	rs174551	6.3109e-10	11	61588305	rs174564	1.11616e-07	1-stearoyl-2-arachidonoyl-gpc (18:0/20:4) levels	44879	35347128	Yin X	44648	Nat Commun	www.ncbi.nlm.nih.gov/pubmed/35347128	Genome-wide association studies of metabolites in Finnish men identify disease-relevant loci.	6,136 Finnish ancestry individuals	NA	11q12.2		FADS2, FADS1			ENSG00000134824, ENSG00000149485	NA	NA	rs174564-G	rs174564	0	174564	intron_variant	0	NR	2E-228	227.699		0.58	unit decrease	NR [16000000] (imputed)	N
36	rs174551	6.3109e-10	11	61588305	rs174564	1.11616e-07	Phosphatidylcholine (O-18:1/20:4, O-16:0/22:5n3) levels	44879	35347128	Yin X	44648	Nat Commun	www.ncbi.nlm.nih.gov/pubmed/35347128	Genome-wide association studies of metabolites in Finnish men identify disease-relevant loci.	6,136 Finnish ancestry individuals	NA	11q12.2		FADS2, FADS1			ENSG00000134824, ENSG00000149485	NA	NA	rs174564-G	rs174564	0	174564	intron_variant	0	NR	4E-89	88.3979		0.37	unit decrease	NR [16000000] (imputed)	N
36	rs174551	6.3109e-10	11	61588305	rs174564	1.11616e-07	Alkenylphosphatidylcholine (P-18:0/20:4) levels	44747	35668104	Cadby G	44718	Nat Commun	www.ncbi.nlm.nih.gov/pubmed/35668104	Comprehensive genetic analysis of the human lipidome identifies loci associated with lipid homeostasis with links to coronary artery disease.	4,492 European ancestry individuals	NA	11q12.2		FADS2, FADS1			ENSG00000134824, ENSG00000149485	NA	NA	rs174564-G	rs174564	0	174564	intron_variant	0	NR	1E-73	73		0.412	[0.37-0.46] unit decrease	Illumina [13869437] (imputed)	N
36	rs174551	6.3109e-10	11	61588305	rs174564	1.11616e-07	Alkenylphosphatidylcholine (P-16:0/20:4) levels	44747	35668104	Cadby G	44718	Nat Commun	www.ncbi.nlm.nih.gov/pubmed/35668104	Comprehensive genetic analysis of the human lipidome identifies loci associated with lipid homeostasis with links to coronary artery disease.	4,492 European ancestry individuals	NA	11q12.2		FADS2, FADS1			ENSG00000134824, ENSG00000149485	NA	NA	rs174564-G	rs174564	0	174564	intron_variant	0	NR	2E-92	91.699		0.461	[0.42-0.5] unit decrease	Illumina [13869437] (imputed)	N
36	rs174551	6.3109e-10	11	61588305	rs174564	1.11616e-07	Alkenylphosphatidylcholine (P-20:0/20:4) levels	44747	35668104	Cadby G	44718	Nat Commun	www.ncbi.nlm.nih.gov/pubmed/35668104	Comprehensive genetic analysis of the human lipidome identifies loci associated with lipid homeostasis with links to coronary artery disease.	4,492 European ancestry individuals	NA	11q12.2		FADS2, FADS1			ENSG00000134824, ENSG00000149485	NA	NA	rs174564-G	rs174564	0	174564	intron_variant	0	NR	2E-120	119.699		0.524	[0.48-0.57] unit decrease	Illumina [13869437] (imputed)	N
36	rs174551	6.3109e-10	11	61588305	rs174564	1.11616e-07	Alkenylphosphatidylethanolamine (P-18:1/18:1) (a) levels	44747	35668104	Cadby G	44718	Nat Commun	www.ncbi.nlm.nih.gov/pubmed/35668104	Comprehensive genetic analysis of the human lipidome identifies loci associated with lipid homeostasis with links to coronary artery disease.	4,492 European ancestry individuals	NA	11q12.2		FADS2, FADS1			ENSG00000134824, ENSG00000149485	NA	NA	rs174564-G	rs174564	0	174564	intron_variant	0	NR	7E-22	21.1549		0.219	[0.17-0.26] unit increase	Illumina [13869437] (imputed)	N
36	rs174551	6.3109e-10	11	61588305	rs174564	1.11616e-07	Alkenylphosphatidylethanolamine (P-18:1/18:2) (a) levels	44747	35668104	Cadby G	44718	Nat Commun	www.ncbi.nlm.nih.gov/pubmed/35668104	Comprehensive genetic analysis of the human lipidome identifies loci associated with lipid homeostasis with links to coronary artery disease.	4,492 European ancestry individuals	NA	11q12.2		FADS2, FADS1			ENSG00000134824, ENSG00000149485	NA	NA	rs174564-G	rs174564	0	174564	intron_variant	0	NR	1E-53	53		0.349	[0.31-0.39] unit increase	Illumina [13869437] (imputed)	N
36	rs174551	6.3109e-10	11	61588305	rs174564	1.11616e-07	Cholesteryl ester (20:5) levels	44747	35668104	Cadby G	44718	Nat Commun	www.ncbi.nlm.nih.gov/pubmed/35668104	Comprehensive genetic analysis of the human lipidome identifies loci associated with lipid homeostasis with links to coronary artery disease.	4,492 European ancestry individuals	NA	11q12.2		FADS2, FADS1			ENSG00000134824, ENSG00000149485	NA	NA	rs174564-G	rs174564	0	174564	intron_variant	0	NR	8E-77	76.0969		0.418	[0.37-0.46] unit decrease	Illumina [13869437] (imputed)	N
36	rs174551	6.3109e-10	11	61588305	rs174564	1.11616e-07	Cholesteryl ester (22:4) levels	44747	35668104	Cadby G	44718	Nat Commun	www.ncbi.nlm.nih.gov/pubmed/35668104	Comprehensive genetic analysis of the human lipidome identifies loci associated with lipid homeostasis with links to coronary artery disease.	4,492 European ancestry individuals	NA	11q12.2		FADS2, FADS1			ENSG00000134824, ENSG00000149485	NA	NA	rs174564-G	rs174564	0	174564	intron_variant	0	NR	3E-74	73.5229		0.414	[0.37-0.46] unit decrease	Illumina [13869437] (imputed)	N
36	rs174551	6.3109e-10	11	61588305	rs174564	1.11616e-07	Cholesteryl ester (20:4) levels	44747	35668104	Cadby G	44718	Nat Commun	www.ncbi.nlm.nih.gov/pubmed/35668104	Comprehensive genetic analysis of the human lipidome identifies loci associated with lipid homeostasis with links to coronary artery disease.	4,492 European ancestry individuals	NA	11q12.2		FADS2, FADS1			ENSG00000134824, ENSG00000149485	NA	NA	rs174564-G	rs174564	0	174564	intron_variant	0	NR	3E-176	175.523		0.624	[0.58-0.67] unit decrease	Illumina [13869437] (imputed)	N
36	rs174551	6.3109e-10	11	61588305	rs174564	1.11616e-07	Alkylphosphatidylethanolamine (O-16:0/18:2) levels	44747	35668104	Cadby G	44718	Nat Commun	www.ncbi.nlm.nih.gov/pubmed/35668104	Comprehensive genetic analysis of the human lipidome identifies loci associated with lipid homeostasis with links to coronary artery disease.	4,492 European ancestry individuals	NA	11q12.2		FADS2, FADS1			ENSG00000134824, ENSG00000149485	NA	NA	rs174564-G	rs174564	0	174564	intron_variant	0	NR	1E-21	21		0.218	[0.17-0.26] unit increase	Illumina [13869437] (imputed)	N
36	rs174551	6.3109e-10	11	61588305	rs174564	1.11616e-07	Alkylphosphatidylethanolamine (O-18:1/18:2) levels	44747	35668104	Cadby G	44718	Nat Commun	www.ncbi.nlm.nih.gov/pubmed/35668104	Comprehensive genetic analysis of the human lipidome identifies loci associated with lipid homeostasis with links to coronary artery disease.	4,492 European ancestry individuals	NA	11q12.2		FADS2, FADS1			ENSG00000134824, ENSG00000149485	NA	NA	rs174564-G	rs174564	0	174564	intron_variant	0	NR	3E-24	23.5229		0.232	[0.19-0.28] unit increase	Illumina [13869437] (imputed)	N
36	rs174551	6.3109e-10	11	61588305	rs174564	1.11616e-07	Dehydrocholesteryl ester (20:4) levels	44747	35668104	Cadby G	44718	Nat Commun	www.ncbi.nlm.nih.gov/pubmed/35668104	Comprehensive genetic analysis of the human lipidome identifies loci associated with lipid homeostasis with links to coronary artery disease.	4,492 European ancestry individuals	NA	11q12.2		FADS2, FADS1			ENSG00000134824, ENSG00000149485	NA	NA	rs174564-G	rs174564	0	174564	intron_variant	0	NR	3E-108	107.523		0.496	[0.45-0.54] unit decrease	Illumina [13869437] (imputed)	N
36	rs174551	6.3109e-10	11	61588305	rs174564	1.11616e-07	High density lipoprotein cholesterol levels	44882	34887591	Graham SE	44539	Nature	www.ncbi.nlm.nih.gov/pubmed/34887591	The power of genetic diversity in genome-wide association studies of lipids.	1,320,016 European ancestry individuals	NA	11q12.2		FADS2, FADS1			ENSG00000134824, ENSG00000149485	NA	NA	rs174564-G	rs174564	0	174564	intron_variant	0	0.351004	1E-129	129		0.0458541	[0.043-0.049] unit decrease	NR [52000000] (imputed)	N
36	rs174551	6.3109e-10	11	61588305	rs174564	1.11616e-07	High density lipoprotein cholesterol levels	44882	34887591	Graham SE	44539	Nature	www.ncbi.nlm.nih.gov/pubmed/34887591	The power of genetic diversity in genome-wide association studies of lipids.	40,963 South Asian ancestry individuals, 48,057 Hispanic individuals, 99,432 Admixed African or African ancestry individuals, 146,492 East Asian ancestry individuals, 1,320,016 European ancestry individuals	NA	11q12.2		FADS2, FADS1			ENSG00000134824, ENSG00000149485	NA	NA	rs174564-?	rs174564	0	174564	intron_variant	0	NR	5E-216	215.301		NA		NR [52000000] (imputed)	N
36	rs174551	6.3109e-10	11	61588305	rs174564	1.11616e-07	Linoleic acid levels	44804	35692035	Borges MC	44725	BMC Med	www.ncbi.nlm.nih.gov/pubmed/35692035	Role of circulating polyunsaturated fatty acids on cardiovascular diseases risk: analysis using Mendelian randomization and fatty acid genetic association data from over 114,000 UK Biobank participants.	114,999 European ancestry individuals	NA	11q12.2		FADS2, FADS1			ENSG00000134824, ENSG00000149485	NA	NA	rs174564-A	rs174564	0	174564	intron_variant	0	0.65	1E-87	87		0.084	[0.076-0.092] unit decrease	NR [12321876] (imputed)	N
36	rs174551	6.3109e-10	11	61588305	rs174564	1.11616e-07	DG(38:5) levels	44882	35995766	Tahir UA	44795	Nat Commun	www.ncbi.nlm.nih.gov/pubmed/35995766	Whole Genome Association Study of the Plasma Metabolome Identifies Metabolites Linked to Cardiometabolic Disease in Black Individuals.	2,466 Black/admixed ancestry individuals	up to 1,653 European, Hispanic, Asian or Black individuals	11q12.2		FADS2, FADS1			ENSG00000134824, ENSG00000149485	NA	NA	rs174564-G	rs174564	0	174564	intron_variant	0	NR	2E-13	12.699		0.340027	[0.25-0.43] unit decrease	Illumina [159660]	N
36	rs174551	6.3109e-10	11	61588305	rs174564	1.11616e-07	Metabolite peak levels (QI6523)	44882	35995766	Tahir UA	44795	Nat Commun	www.ncbi.nlm.nih.gov/pubmed/35995766	Whole Genome Association Study of the Plasma Metabolome Identifies Metabolites Linked to Cardiometabolic Disease in Black Individuals.	2,466 Black/admixed ancestry individuals	up to 1,653 European, Hispanic, Asian or Black individuals	11q12.2		FADS2, FADS1			ENSG00000134824, ENSG00000149485	NA	NA	rs174564-G	rs174564	0	174564	intron_variant	0	NR	4E-15	14.3979		0.361063	[0.27-0.45] unit decrease	Illumina [150886]	N
36	rs174551	6.3109e-10	11	61588305	rs174564	1.11616e-07	Metabolite peak levels (QI6693)	44882	35995766	Tahir UA	44795	Nat Commun	www.ncbi.nlm.nih.gov/pubmed/35995766	Whole Genome Association Study of the Plasma Metabolome Identifies Metabolites Linked to Cardiometabolic Disease in Black Individuals.	2,466 Black/admixed ancestry individuals	up to 1,653 European, Hispanic, Asian or Black individuals	11q12.2		FADS2, FADS1			ENSG00000134824, ENSG00000149485	NA	NA	rs174564-G	rs174564	0	174564	intron_variant	0	NR	4E-15	14.3979		0.361604	[0.27-0.45] unit increase	Illumina [157113]	N
36	rs174551	6.3109e-10	11	61588305	rs174564	1.11616e-07	Metabolite peak levels (QI6703)	44882	35995766	Tahir UA	44795	Nat Commun	www.ncbi.nlm.nih.gov/pubmed/35995766	Whole Genome Association Study of the Plasma Metabolome Identifies Metabolites Linked to Cardiometabolic Disease in Black Individuals.	2,466 Black/admixed ancestry individuals	up to 1,653 European, Hispanic, Asian or Black individuals	11q12.2		FADS2, FADS1			ENSG00000134824, ENSG00000149485	NA	NA	rs174564-G	rs174564	0	174564	intron_variant	0	NR	3E-29	28.5229		0.516379	[0.43-0.61] unit decrease	Illumina [152723]	N
36	rs174551	6.3109e-10	11	61588305	rs174564	1.11616e-07	Metabolite peak levels (QI6721)	44882	35995766	Tahir UA	44795	Nat Commun	www.ncbi.nlm.nih.gov/pubmed/35995766	Whole Genome Association Study of the Plasma Metabolome Identifies Metabolites Linked to Cardiometabolic Disease in Black Individuals.	2,466 Black/admixed ancestry individuals	up to 1,653 European, Hispanic, Asian or Black individuals	11q12.2		FADS2, FADS1			ENSG00000134824, ENSG00000149485	NA	NA	rs174564-G	rs174564	0	174564	intron_variant	0	NR	2E-19	18.699		0.4137	[0.32-0.5] unit decrease	Illumina [152415]	N
36	rs174551	6.3109e-10	11	61588305	rs174564	1.11616e-07	Metabolite peak levels (QI15536)	44882	35995766	Tahir UA	44795	Nat Commun	www.ncbi.nlm.nih.gov/pubmed/35995766	Whole Genome Association Study of the Plasma Metabolome Identifies Metabolites Linked to Cardiometabolic Disease in Black Individuals.	2,466 Black/admixed ancestry individuals	up to 1,653 European, Hispanic, Asian or Black individuals	11q12.2		FADS2, FADS1			ENSG00000134824, ENSG00000149485	NA	NA	rs174564-G	rs174564	0	174564	intron_variant	0	NR	3E-12	11.5229		0.321216	[0.23-0.41] unit decrease	Illumina [154548]	N
36	rs174551	6.3109e-10	11	61588305	rs174564	1.11616e-07	Metabolite peak levels (QI9489)	44882	35995766	Tahir UA	44795	Nat Commun	www.ncbi.nlm.nih.gov/pubmed/35995766	Whole Genome Association Study of the Plasma Metabolome Identifies Metabolites Linked to Cardiometabolic Disease in Black Individuals.	2,466 Black/admixed ancestry individuals	up to 1,653 European, Hispanic, Asian or Black individuals	11q12.2		FADS2, FADS1			ENSG00000134824, ENSG00000149485	NA	NA	rs174564-G	rs174564	0	174564	intron_variant	0	NR	9E-28	27.0458		0.502974	[0.41-0.59] unit decrease	Illumina [155526]	N
36	rs174551	6.3109e-10	11	61588305	rs174564	1.11616e-07	Lysophosphatidylcholine 20:4 levels	44882	35995766	Tahir UA	44795	Nat Commun	www.ncbi.nlm.nih.gov/pubmed/35995766	Whole Genome Association Study of the Plasma Metabolome Identifies Metabolites Linked to Cardiometabolic Disease in Black Individuals.	2,466 Black/admixed ancestry individuals	up to 1,653 European, Hispanic, Asian or Black individuals	11q12.2		FADS2, FADS1			ENSG00000134824, ENSG00000149485	NA	NA	rs174564-G	rs174564	0	174564	intron_variant	0	NR	1E-16	16		0.380422	[0.29-0.47] unit decrease	Illumina [160106]	N
36	rs174551	6.3109e-10	11	61588305	rs174564	1.11616e-07	Eosinophil counts	44817	35935937	Hoglund J	44764	Front Immunol	www.ncbi.nlm.nih.gov/pubmed/35935937	Gene-Based Variant Analysis of Whole-Exome Sequencing in Relation to Eosinophil Count.	365,954 British ancestry individuals	NA	11q12.2		FADS2, FADS1			ENSG00000134824, ENSG00000149485	NA	NA	rs174564-G	rs174564	0	174564	intron_variant	0	0.236	2E-11	10.699		0.026	[0.018-0.034] unit decrease	Affymetrix [6661079] (imputed)	N
36	rs174551	6.3109e-10	11	61588305	rs174564	1.11616e-07	Metabolite peak levels (QI15965)	44882	35995766	Tahir UA	44795	Nat Commun	www.ncbi.nlm.nih.gov/pubmed/35995766	Whole Genome Association Study of the Plasma Metabolome Identifies Metabolites Linked to Cardiometabolic Disease in Black Individuals.	2,466 Black/admixed ancestry individuals	up to 1,653 European, Hispanic, Asian or Black individuals	11q12.2		FADS2, FADS1			ENSG00000134824, ENSG00000149485	NA	NA	rs174564-G	rs174564	0	174564	intron_variant	0	NR	4E-11	10.3979		0.307532	[0.22-0.4] unit decrease	Illumina [155771]	N
36	rs174551	6.3109e-10	11	61588305	rs174564	1.11616e-07	Metabolite peak levels (QI261)	44882	35995766	Tahir UA	44795	Nat Commun	www.ncbi.nlm.nih.gov/pubmed/35995766	Whole Genome Association Study of the Plasma Metabolome Identifies Metabolites Linked to Cardiometabolic Disease in Black Individuals.	2,466 Black/admixed ancestry individuals	up to 1,653 European, Hispanic, Asian or Black individuals	11q12.2		FADS2, FADS1			ENSG00000134824, ENSG00000149485	NA	NA	rs174564-G	rs174564	0	174564	intron_variant	0	NR	5E-12	11.301		0.316109	[0.23-0.41] unit decrease	Illumina [152481]	N
36	rs174551	6.3109e-10	11	61588305	rs174564	1.11616e-07	Non-HDL cholesterol levels	44882	34887591	Graham SE	44539	Nature	www.ncbi.nlm.nih.gov/pubmed/34887591	The power of genetic diversity in genome-wide association studies of lipids.	40,963 South Asian ancestry individuals, 48,057 Hispanic individuals, 99,432 Admixed African or African ancestry individuals, 146,492 East Asian ancestry individuals, 1,320,016 European ancestry individuals	NA	11q12.2		FADS2, FADS1			ENSG00000134824, ENSG00000149485	NA	NA	rs174564-?	rs174564	0	174564	intron_variant	0	NR	4E-91	90.3979		NA		NR [52000000] (imputed)	N
36	rs174551	6.3109e-10	11	61588305	rs174564	1.11616e-07	Average diameter for HDL particles (UKB data field 23433)	45077	36764567	Davyson E	44966	Biol Psychiatry	www.ncbi.nlm.nih.gov/pubmed/36764567	Metabolomic Investigation of Major Depressive Disorder Identifies a Potentially Causal Association With Polyunsaturated Fatty Acids.	88,329 European ancestry individuals	NA	11q12.2		FADS2, FADS1			ENSG00000134824, ENSG00000149485	NA	NA	rs174564-G	rs174564	0	174564	intron_variant	0	0.346165	2E-60	59.699		0.0730648	[0.064-0.082] unit decrease	NR [16366144] (imputed)	N
36	rs174551	6.3109e-10	11	61588305	rs174564	1.11616e-07	Polyunsaturated fatty acids to total fatty acids percentage (UKB data field 23453)	45077	36764567	Davyson E	44966	Biol Psychiatry	www.ncbi.nlm.nih.gov/pubmed/36764567	Metabolomic Investigation of Major Depressive Disorder Identifies a Potentially Causal Association With Polyunsaturated Fatty Acids.	88,268 European ancestry individuals	NA	11q12.2		FADS2, FADS1			ENSG00000134824, ENSG00000149485	NA	NA	rs174564-G	rs174564	0	174564	intron_variant	0	0.346144	5E-137	136.301		0.11893	[0.11-0.13] unit decrease	NR [16366159] (imputed)	N
36	rs174551	6.3109e-10	11	61588305	rs174564	1.11616e-07	Concentration of large HDL particles (UKB data field 23558)	45077	36764567	Davyson E	44966	Biol Psychiatry	www.ncbi.nlm.nih.gov/pubmed/36764567	Metabolomic Investigation of Major Depressive Disorder Identifies a Potentially Causal Association With Polyunsaturated Fatty Acids.	88,329 European ancestry individuals	NA	11q12.2		FADS2, FADS1			ENSG00000134824, ENSG00000149485	NA	NA	rs174564-G	rs174564	0	174564	intron_variant	0	0.346165	2E-71	70.699		0.0789597	[0.07-0.088] unit decrease	NR [16366144] (imputed)	N
42	rs17105278	1.82904e-08	14	68813115	rs1570106	1.15295e-07	Height	41206	20881960	Lango Allen H	40450	Nature	www.ncbi.nlm.nih.gov/pubmed/20881960	Hundreds of variants clustered in genomic loci and biological pathways affect human height.	133,653 European ancestry individuals	50,074 European ancestry individuals	14q24.1	RAD51L1	RAD51B			ENSG00000182185	NA	NA	rs1570106-T	rs1570106	0	1570106	intron_variant	0	0.2	8E-9	8.09691		0.026	[NR] unit decrease	Affymetrix, Illumina [2834208] (imputed)	N
10	rs12151726	1.824e-08	2	198317783	rs3731570	1.17937e-07	Morning vs. evening chronotype	42712	26835600	Hu Y	42402	Nat Commun	www.ncbi.nlm.nih.gov/pubmed/26835600	GWAS of 89,283 individuals identifies genetic variants associated with self-reporting of being a morning person.	38,937 European ancestry morning chronotype individuals, 50,346 European ancestry evening chronotype individuals	NA	2q33.1	NR	RNU6-1029P - COQ10B	ENSG00000206836	ENSG00000115520		5208	364	rs3731570-?	rs3731570	0	3731570	regulatory_region_variant	1	NR	4E-10	9.39794		NA		Illumina [7427422] (imputed)	N
10	rs12151726	1.824e-08	2	198317783	rs3731570	1.17937e-07	Morning person	43567	30696823	Jones SE	43494	Nat Commun	www.ncbi.nlm.nih.gov/pubmed/30696823	Genome-wide association analyses of chronotype in 697,828 individuals provides insights into circadian rhythms.	252,287 European ancestry cases, 150,908 European ancestry controls	120,478 European ancestry cases, 127,622 European ancestry controls	2q33.1	SF3B1, COQ10B	RNU6-1029P - COQ10B	ENSG00000206836	ENSG00000115520		5208	364	rs3731570-T	rs3731570	0	3731570	regulatory_region_variant	1	0.4737	3E-23	22.5229		1.0373		Affymetrix [11880941] (imputed)	N
38	rs7302200	4.4627e-09	12	56364321	rs2069408	1.19051e-07	Asthma	40782	21804548	Hirota T	40755	Nat Genet	www.ncbi.nlm.nih.gov/pubmed/21804548	Genome-wide association study identifies three new susceptibility loci for adult asthma in the Japanese population.	1,532 Japanese ancestry cases, 3,304 Japanese ancestry controls	5,639 Japanese ancestry cases, 24,608 Japanese ancestry controls	12q13.2	CDK2	PMEL, CDK2			ENSG00000185664, ENSG00000123374	NA	NA	rs2069408-C	rs2069408	0	2069408	intron_variant	0	0.23	1E-10	10		1.15	[1.10-1.20]	Illumina [458847]	N
58	rs111585689	1.58467e-09	21	35320941	rs35184820	1.24194e-07	Menarche (age at onset)	43504	30595370	Kichaev G	43461	Am J Hum Genet	www.ncbi.nlm.nih.gov/pubmed/30595370	Leveraging Polygenic Functional Enrichment to Improve GWAS Power.	approximately 242,000 European ancestry individuals	NA	21q22.11		LINC00649			ENSG00000237945	NA	NA	rs35184820-?	rs35184820	0	35184820	intron_variant	0	NR	2E-11	10.699		NA		NR [~ 8900000] (imputed)	N
49	rs3785884	1.01377e-11	17	43471489	rs4763	1.27137e-07	White matter microstructure (axial diusivities)	43866	31666681	Zhao B	43768	Mol Psychiatry	www.ncbi.nlm.nih.gov/pubmed/31666681	Large-scale GWAS reveals genetic architecture of brain white matter microstructure and genetic overlap with cognitive and mental health traits (n = 17,706).	17,706 European ancestry individuals	NA	17q21.31	NR	ARHGAP27, ARHGAP27, ARHGAP27			ENSG00000276836, ENSG00000276907, ENSG00000159314	NA	NA	rs4763-?	rs4763	0	4763	3_prime_UTR_variant	0	NR	9E-10	9.04576	(Superior longitudinal fasciculus)	NA		NR [8955960] (imputed)	N
49	rs3785884	1.01377e-11	17	43471489	rs4763	1.27137e-07	Breast cancer	43069	29059683	Michailidou K	43031	Nature	www.ncbi.nlm.nih.gov/pubmed/29059683	Association analysis identifies 65 new breast cancer risk loci.	76,192 European ancestry cases, 63,082 European ancestry controls	46,785 European ancestry cases, 42,892 European ancestry controls, 14,068 East Asian ancestry cases, 13,104 East Asian ancestry controls	17q21.31	NR	ARHGAP27, ARHGAP27, ARHGAP27			ENSG00000276836, ENSG00000276907, ENSG00000159314	NA	NA	rs4763-A	rs4763	0	4763	3_prime_UTR_variant	0	0.1745	2E-8	7.69897	(EA)	0.0464	[0.03-0.063] unit decrease	Illumina [~ 11800000] (imputed)	N
27	rs13275219	4.64681e-08	8	81295744	rs2102418	1.33347e-07	Age of onset of adult onset asthma	44995	36778051	Tsuo K	44873	Cell Genom	www.ncbi.nlm.nih.gov/pubmed/36778051	Multi-ancestry meta-analysis of asthma identifies novel associations and highlights the value of increased power and diversity.	56,744 European ancestry cases, 674,014 European ancestry controls	NA	8q21.13		MIR5708 - RNU6-1213P	ENSG00000265588	ENSG00000252884		142036	22007	rs2102418-?	rs2102418	0	2102418	intron_variant	1	NR	6E-15	14.2218		0.053131	[0.04-0.066] unit decrease	NR [NR]	N
27	rs13275219	4.64681e-08	8	81295744	rs2102418	1.33347e-07	Medication use (adrenergics, inhalants)	43637	31015401	Wu Y	43578	Nat Commun	www.ncbi.nlm.nih.gov/pubmed/31015401	Genome-wide association study of medication-use and associated disease in the UK Biobank.	28,880 European ancestry cases, 147,565 European ancestry controls	NA	8q21.13	U6	MIR5708 - RNU6-1213P	ENSG00000265588	ENSG00000252884		142036	22007	rs2102418-G	rs2102418	0	2102418	intron_variant	1	0.365913	4E-20	19.3979		0.0857858	[0.067-0.104] unit increase	Affymetrix [7288503] (imputed)	N
27	rs13275219	4.64681e-08	8	81295744	rs2102418	1.33347e-07	Medication use (adrenergics, inhalants)	44544	34594039	Sakaue S	44469	Nat Genet	www.ncbi.nlm.nih.gov/pubmed/34594039	A cross-population atlas of genetic associations for 220 human phenotypes.	28,880 European ancestry cases, 147,565 European ancestry controls, 5,880 East Asian ancestry cases, 172,846 East Asian ancestry controls	NA	8q21.13		MIR5708 - RNU6-1213P	ENSG00000265588	ENSG00000252884		142036	22007	rs2102418-T	rs2102418	0	2102418	intron_variant	1	NR	4E-23	22.3979		0.0833	[0.067-0.1] unit decrease	Affymetrix, Illumina [15248280] (imputed)	N
49	rs3785884	1.01377e-11	17	44059010	rs17651507	1.34983e-07	Waist-hip ratio	43773	30239722	Pulit SL	43357	Hum Mol Genet	www.ncbi.nlm.nih.gov/pubmed/30239722	Meta-analysis of genome-wide association studies for body fat distribution in 694,649 individuals of European ancestry.	697,734 European ancestry individuals	NA	17q21.31	NA	MAPT, MAPT, MAPT			ENSG00000277956, ENSG00000276155, ENSG00000186868	NA	NA	rs17651507-A	rs17651507	0	17651507	intron_variant	0	0.7274	2E-20	19.699		0.0187	[0.015-0.023] unit increase	NR [~ 27400000] (imputed)	N
49	rs3785884	1.01377e-11	17	44059010	rs17651507	1.34983e-07	Edge-level brain connectivity (multivariate analysis)	44980	36800424	Sha Z	44974	Sci Adv	www.ncbi.nlm.nih.gov/pubmed/36800424	Genetic architecture of the white matter connectome of the human brain.	30,810 British ancestry individuals	NA	17q21.31		MAPT, MAPT, MAPT			ENSG00000277956, ENSG00000276155, ENSG00000186868	NA	NA	rs17651507-A	rs17651507	0	17651507	intron_variant	0	0.725181	6E-19	18.2218		8.90058	z score increase	NR [9312361] (imputed)	N
36	rs174551	6.3109e-10	11	61597972	rs1535	1.3602e-07	Asthma	43986	32296059	Han Y	43936	Nat Commun	www.ncbi.nlm.nih.gov/pubmed/32296059	Genome-wide analysis highlights contribution of immune system pathways to the genetic architecture of asthma.	64,538 European ancestry cases, 239,321 European ancestry controls	NR	11q12.2	FADS2	FADS2			ENSG00000134824	NA	NA	rs1535-A	rs1535	0	1535	intron_variant	0	0.660367	4E-14	13.3979		1.04924	[1.03626724958544-1.06237449777925]	NR [9572556] (imputed)	N
36	rs174551	6.3109e-10	11	61597972	rs1535	1.3602e-07	Colorectal cancer	43333	29917119	Schmit SL	43267	J Natl Cancer Inst	www.ncbi.nlm.nih.gov/pubmed/29917119	Novel Common Genetic Susceptibility Loci for Colorectal Cancer.	36,948 European ancestry cases, 30,864 European ancestry controls	12,952 European ancestry cases, 48,383 European ancestry controls, 8,580 East Asian ancestry cases, 13,050 East Asian ancestry controls, 1,611 Hispanic cases, 4,330 Hispanic controls, 1,894 African American cases, 4,703 African American controls	11q12.2	NR	FADS2			ENSG00000134824	NA	NA	rs1535-A	rs1535	0	1535	intron_variant	0	0.65	4E-8	7.39794	(EA)	1.07	[1.05-1.10]	Affymetrix, Illumina [12931465] (imputed)	N
36	rs174551	6.3109e-10	11	61597972	rs1535	1.3602e-07	QT interval	44202	29874175	Bihlmeyer NA	43101	Circ Genom Precis Med	www.ncbi.nlm.nih.gov/pubmed/29874175	ExomeChip-Wide Analysis of 95 626 Individuals Identifies 10 Novel Loci Associated With QT and JT Intervals.	83,884 European ancestry individuals, 9,610 African American individuals, 1,382 Hispanic individuals, 750 East Asian ancestry individuals.	NA	11q12.2	FEN1, FADS2	FADS2			ENSG00000134824	NA	NA	rs1535-G	rs1535	0	1535	intron_variant	0	0.325	8E-10	9.09691		0.48	[0.3-0.66] ms decrease	Illumina [up to 209449]	N
36	rs174551	6.3109e-10	11	61597972	rs1535	1.3602e-07	Phosphatidylcholine levels	43763	31551469	Tabassum R	43732	Nat Commun	www.ncbi.nlm.nih.gov/pubmed/31551469	Genetic architecture of human plasma lipidome and its link to cardiovascular disease.	2,045 European ancestry individuals	NA	11q12.2	FADS2	FADS2			ENSG00000134824	NA	NA	rs1535-G	rs1535	0	1535	intron_variant	0	NR	2E-43	42.699	(PC(18:1;0-20:4;0))	0.4404	[0.38-0.5] unit decrease	Illumina [~ 9300000] (imputed)	N
36	rs174551	6.3109e-10	11	61597972	rs1535	1.3602e-07	Phosphatidylethanolamine levels	43763	31551469	Tabassum R	43732	Nat Commun	www.ncbi.nlm.nih.gov/pubmed/31551469	Genetic architecture of human plasma lipidome and its link to cardiovascular disease.	2,045 European ancestry individuals	NA	11q12.2	FADS2	FADS2			ENSG00000134824	NA	NA	rs1535-G	rs1535	0	1535	intron_variant	0	NR	8E-15	14.0969	(PE(18:0;0-18:2;0))	0.2557	[0.19-0.32] unit increase	Illumina [~ 9300000] (imputed)	N
36	rs174551	6.3109e-10	11	61597972	rs1535	1.3602e-07	Balding type 1	43502	30595370	Kichaev G	43461	Am J Hum Genet	www.ncbi.nlm.nih.gov/pubmed/30595370	Leveraging Polygenic Functional Enrichment to Improve GWAS Power.	approximately 208,000 European ancestry individuals	NA	11q12.2		FADS2			ENSG00000134824	NA	NA	rs1535-?	rs1535	0	1535	intron_variant	0	NR	1E-14	14		NA		NR [~ 8900000] (imputed)	N
36	rs174551	6.3109e-10	11	61597972	rs1535	1.3602e-07	Serum metabolite ratios in chronic kidney disease	43250	29545352	Li Y	43174	J Am Soc Nephrol	www.ncbi.nlm.nih.gov/pubmed/29545352	Genome-Wide Association Studies of Metabolites in Patients with CKD Identify Multiple Loci and Illuminate Tubular Transport Mechanisms.	1,143 European ancestry cases	NA	11q12.2	FADS2	FADS2			ENSG00000134824	NA	NA	rs1535-G	rs1535	0	1535	intron_variant	0	NR	5E-16	15.301	(Phosphatidylcholine with diacyl residue sum C34:2/Phosphatidylcholine with acyl-alkyl residue sum C44:6)	0.353448	[0.27-0.44] unit increase	Illumina [up to 9281895] (imputed)	N
36	rs174551	6.3109e-10	11	61597972	rs1535	1.3602e-07	Serum metabolite ratios in chronic kidney disease	43250	29545352	Li Y	43174	J Am Soc Nephrol	www.ncbi.nlm.nih.gov/pubmed/29545352	Genome-Wide Association Studies of Metabolites in Patients with CKD Identify Multiple Loci and Illuminate Tubular Transport Mechanisms.	1,143 European ancestry cases	NA	11q12.2	FADS2	FADS2			ENSG00000134824	NA	NA	rs1535-G	rs1535	0	1535	intron_variant	0	NR	8E-16	15.0969	(Phosphatidylcholine with diacyl residue sum C34:3/Phosphatidylcholine with diacyl residue sum C36:6)	0.353321	[0.27-0.44] unit increase	Illumina [up to 9281895] (imputed)	N
36	rs174551	6.3109e-10	11	61597972	rs1535	1.3602e-07	Serum metabolite ratios in chronic kidney disease	43250	29545352	Li Y	43174	J Am Soc Nephrol	www.ncbi.nlm.nih.gov/pubmed/29545352	Genome-Wide Association Studies of Metabolites in Patients with CKD Identify Multiple Loci and Illuminate Tubular Transport Mechanisms.	1,143 European ancestry cases	NA	11q12.2	FADS2	FADS2			ENSG00000134824	NA	NA	rs1535-G	rs1535	0	1535	intron_variant	0	NR	1E-13	13	(Phosphatidylcholine with diacyl residue sum C36:2/Phosphatidylcholine with diacyl residue sum C42:1)	0.329548	[0.24-0.42] unit increase	Illumina [up to 9281895] (imputed)	N
36	rs174551	6.3109e-10	11	61597972	rs1535	1.3602e-07	Serum metabolite ratios in chronic kidney disease	43250	29545352	Li Y	43174	J Am Soc Nephrol	www.ncbi.nlm.nih.gov/pubmed/29545352	Genome-Wide Association Studies of Metabolites in Patients with CKD Identify Multiple Loci and Illuminate Tubular Transport Mechanisms.	1,143 European ancestry cases	NA	11q12.2	FADS2	FADS2			ENSG00000134824	NA	NA	rs1535-G	rs1535	0	1535	intron_variant	0	NR	3E-18	17.5229	(Phosphatidylcholine with diacyl residue sum C36:2/Phosphatidylcholine with acyl-alkyl residue sum C38:6)	0.386446	[0.3-0.47] unit increase	Illumina [up to 9281895] (imputed)	N
36	rs174551	6.3109e-10	11	61597972	rs1535	1.3602e-07	Serum metabolite ratios in chronic kidney disease	43250	29545352	Li Y	43174	J Am Soc Nephrol	www.ncbi.nlm.nih.gov/pubmed/29545352	Genome-Wide Association Studies of Metabolites in Patients with CKD Identify Multiple Loci and Illuminate Tubular Transport Mechanisms.	1,143 European ancestry cases	NA	11q12.2	FADS2	FADS2			ENSG00000134824	NA	NA	rs1535-G	rs1535	0	1535	intron_variant	0	NR	3E-12	11.5229	(Phosphatidylcholine with diacyl residue sum C36:2/Phosphatidylcholine with acyl-alkyl residue sum C44:5)	0.304566	[0.22-0.39] unit increase	Illumina [up to 9281895] (imputed)	N
36	rs174551	6.3109e-10	11	61597972	rs1535	1.3602e-07	HDL cholesterol levels	43727	30926973	Bentley AR	43553	Nat Genet	www.ncbi.nlm.nih.gov/pubmed/30926973	Multi-ancestry genome-wide gene-smoking interaction study of 387,272 individuals identifies new loci associated with serum lipids.	up to 23,761 African ancestry individuals, 13,171 Asian ancestry individuals, up to 90,272 European ancestry individuals, 6,620 Hispanic individuals	NA	11q12.2		FADS2			ENSG00000134824	NA	NA	rs1535-A	rs1535	0	1535	intron_variant	0	0.6469	6E-14	13.2218		0.0086	[0.0064-0.0108] unit increase	Affymetrix, Illumina, Perlegen [NR] (imputed)	N
36	rs174551	6.3109e-10	11	61597972	rs1535	1.3602e-07	Serum metabolite ratios in chronic kidney disease	43250	29545352	Li Y	43174	J Am Soc Nephrol	www.ncbi.nlm.nih.gov/pubmed/29545352	Genome-Wide Association Studies of Metabolites in Patients with CKD Identify Multiple Loci and Illuminate Tubular Transport Mechanisms.	1,143 European ancestry cases	NA	11q12.2	FADS2	FADS2			ENSG00000134824	NA	NA	rs1535-G	rs1535	0	1535	intron_variant	0	NR	2E-16	15.699	(Phosphatidylcholine with diacyl residue sum C36:2/Phosphatidylcholine with acyl-alkyl residue sum C44:6)	0.359791	[0.28-0.44] unit increase	Illumina [up to 9281895] (imputed)	N
36	rs174551	6.3109e-10	11	61597972	rs1535	1.3602e-07	Serum metabolite ratios in chronic kidney disease	43250	29545352	Li Y	43174	J Am Soc Nephrol	www.ncbi.nlm.nih.gov/pubmed/29545352	Genome-Wide Association Studies of Metabolites in Patients with CKD Identify Multiple Loci and Illuminate Tubular Transport Mechanisms.	1,143 European ancestry cases	NA	11q12.2	FADS2	FADS2			ENSG00000134824	NA	NA	rs1535-G	rs1535	0	1535	intron_variant	0	NR	1E-16	16	(Phosphatidylcholine with diacyl residue sum C36:3/Phosphatidylcholine with acyl-alkyl residue sum C44:5)	0.359305	[0.28-0.44] unit increase	Illumina [up to 9281895] (imputed)	N
36	rs174551	6.3109e-10	11	61597972	rs1535	1.3602e-07	Serum metabolite ratios in chronic kidney disease	43250	29545352	Li Y	43174	J Am Soc Nephrol	www.ncbi.nlm.nih.gov/pubmed/29545352	Genome-Wide Association Studies of Metabolites in Patients with CKD Identify Multiple Loci and Illuminate Tubular Transport Mechanisms.	1,143 European ancestry cases	NA	11q12.2	FADS2	FADS2			ENSG00000134824	NA	NA	rs1535-G	rs1535	0	1535	intron_variant	0	NR	1E-13	13	(Phosphatidylcholine with acyl-alkyl residue sum C34:2/Phosphatidylcholine with acyl-alkyl residue sum C44:6)	0.321785	[0.24-0.41] unit increase	Illumina [up to 9281895] (imputed)	N
36	rs174551	6.3109e-10	11	61597972	rs1535	1.3602e-07	Serum metabolite ratios in chronic kidney disease	43250	29545352	Li Y	43174	J Am Soc Nephrol	www.ncbi.nlm.nih.gov/pubmed/29545352	Genome-Wide Association Studies of Metabolites in Patients with CKD Identify Multiple Loci and Illuminate Tubular Transport Mechanisms.	1,143 European ancestry cases	NA	11q12.2	FADS2	FADS2			ENSG00000134824	NA	NA	rs1535-G	rs1535	0	1535	intron_variant	0	NR	2E-18	17.699	(Phosphatidylcholine with acyl-alkyl residue sum C36:1/Phosphatidylcholine with acyl-alkyl residue sum C40:5)	0.371389	[0.29-0.45] unit increase	Illumina [up to 9281895] (imputed)	N
36	rs174551	6.3109e-10	11	61597972	rs1535	1.3602e-07	Serum metabolite ratios in chronic kidney disease	43250	29545352	Li Y	43174	J Am Soc Nephrol	www.ncbi.nlm.nih.gov/pubmed/29545352	Genome-Wide Association Studies of Metabolites in Patients with CKD Identify Multiple Loci and Illuminate Tubular Transport Mechanisms.	1,143 European ancestry cases	NA	11q12.2	FADS2	FADS2			ENSG00000134824	NA	NA	rs1535-G	rs1535	0	1535	intron_variant	0	NR	3E-19	18.5229	(Phosphatidylcholine with acyl-alkyl residue sum C36:2/Phosphatidylcholine with acyl-alkyl residue sum C44:6)	0.385795	[0.3-0.47] unit increase	Illumina [up to 9281895] (imputed)	N
36	rs174551	6.3109e-10	11	61597972	rs1535	1.3602e-07	Serum metabolite ratios in chronic kidney disease	43250	29545352	Li Y	43174	J Am Soc Nephrol	www.ncbi.nlm.nih.gov/pubmed/29545352	Genome-Wide Association Studies of Metabolites in Patients with CKD Identify Multiple Loci and Illuminate Tubular Transport Mechanisms.	1,143 European ancestry cases	NA	11q12.2	FADS2	FADS2			ENSG00000134824	NA	NA	rs1535-G	rs1535	0	1535	intron_variant	0	NR	2E-17	16.699	(Phosphatidylcholine with acyl-alkyl residue sum C36:2/Hydroxysphingomyelin with acyl residue sum C22:2)	0.372567	[0.29-0.46] unit increase	Illumina [up to 9281895] (imputed)	N
36	rs174551	6.3109e-10	11	61597972	rs1535	1.3602e-07	Serum metabolite ratios in chronic kidney disease	43250	29545352	Li Y	43174	J Am Soc Nephrol	www.ncbi.nlm.nih.gov/pubmed/29545352	Genome-Wide Association Studies of Metabolites in Patients with CKD Identify Multiple Loci and Illuminate Tubular Transport Mechanisms.	1,143 European ancestry cases	NA	11q12.2	FADS2	FADS2			ENSG00000134824	NA	NA	rs1535-G	rs1535	0	1535	intron_variant	0	NR	3E-14	13.5229	(Phosphatidylcholine with acyl-alkyl residue sum C36:3/Hydroxysphingomyelin with acyl residue sum C22:2)	0.326039	[0.24-0.41] unit increase	Illumina [up to 9281895] (imputed)	N
36	rs174551	6.3109e-10	11	61597972	rs1535	1.3602e-07	LDL cholesterol levels	43727	30926973	Bentley AR	43553	Nat Genet	www.ncbi.nlm.nih.gov/pubmed/30926973	Multi-ancestry genome-wide gene-smoking interaction study of 387,272 individuals identifies new loci associated with serum lipids.	up to 23,353 African ancestry individuals, 13,171 Asian ancestry individuals, up to 82,522 European ancestry individuals, 6,646 Hispanic individuals	NA	11q12.2		FADS2			ENSG00000134824	NA	NA	rs1535-A	rs1535	0	1535	intron_variant	0	0.6477	2E-14	13.699		1.2921	[0.96-1.62] unit increase	Affymetrix, Illumina, Perlegen [NR] (imputed)	N
36	rs174551	6.3109e-10	11	61597972	rs1535	1.3602e-07	Triglyceride levels	43727	30926973	Bentley AR	43553	Nat Genet	www.ncbi.nlm.nih.gov/pubmed/30926973	Multi-ancestry genome-wide gene-smoking interaction study of 387,272 individuals identifies new loci associated with serum lipids.	up to 23,508 African ancestry individuals, 4,649 Asian ancestry individuals, up to 77,047 European ancestry individuals, 6,705 Hispanic individuals	NA	11q12.2		FADS2			ENSG00000134824	NA	NA	rs1535-A	rs1535	0	1535	intron_variant	0	0.6713	1E-17	17		0.0213	[0.016-0.026] unit decrease	Affymetrix, Illumina, Perlegen [NR] (imputed)	N
36	rs174551	6.3109e-10	11	61597972	rs1535	1.3602e-07	Serum metabolite levels (CMS)	43809	31636271	Gallois A	43759	Nat Commun	www.ncbi.nlm.nih.gov/pubmed/31636271	A comprehensive study of metabolite genetics reveals strong pleiotropy and heterogeneity across time and context.	6,263 Finnish ancestry men	NA	11q12.2	FADS2	FADS2			ENSG00000134824	NA	NA	rs1535-?	rs1535	0	1535	intron_variant	0	NR	9E-18	17.0458	(SM)	0.0496255	NR unit decrease	Illumina [609262]	N
36	rs174551	6.3109e-10	11	61597972	rs1535	1.3602e-07	Serum metabolite levels (CMS)	43809	31636271	Gallois A	43759	Nat Commun	www.ncbi.nlm.nih.gov/pubmed/31636271	A comprehensive study of metabolite genetics reveals strong pleiotropy and heterogeneity across time and context.	6,263 Finnish ancestry men	NA	11q12.2	FADS2	FADS2			ENSG00000134824	NA	NA	rs1535-?	rs1535	0	1535	intron_variant	0	NR	5E-11	10.301	(M_VLDL_P)	0.0489709	NR unit increase	Illumina [609262]	N
36	rs174551	6.3109e-10	11	61597972	rs1535	1.3602e-07	Inflammatory bowel disease	42575	26192919	Liu JZ	42205	Nat Genet	www.ncbi.nlm.nih.gov/pubmed/26192919	Association analyses identify 38 susceptibility loci for inflammatory bowel disease and highlight shared genetic risk across populations.	12,882 European ancestry cases, 21,770 European ancestry controls	25,273 European ancestry cases, 26,715 European ancestry controls, 548 Iranian ancestry cases, 342 Iranian ancestry control, 1,423 Indian ancestry cases, 990 Indian ancestry controls, 2,824 East Asian ancestry cases, 3,719 East Asian ancestry controls	11q12.2	NR	FADS2			ENSG00000134824	NA	NA	rs1535-?	rs1535	0	1535	intron_variant	0	NR	3E-9	8.52288	(EA)	NA		Affymetrix, Illumina [~ 9000000] (imputed)	N
36	rs174551	6.3109e-10	11	61597972	rs1535	1.3602e-07	Metabolic syndrome	40434	20694148	Zabaneh D	40394	PLoS One	www.ncbi.nlm.nih.gov/pubmed/20694148	A genome-wide association study of the metabolic syndrome in Indian Asian men.	2,554 Indian Asian ancestry individuals	2,240 Indian Asian ancestry individuals	11q12.2	FADS2	FADS2			ENSG00000134824	NA	NA	rs1535-G	rs1535	0	1535	intron_variant	0	0.18	4E-7	6.39794	(HDL)	0.03	[0.02-0.04] mmol/l decrease	Illumina [308011]	N
36	rs174551	6.3109e-10	11	61597972	rs1535	1.3602e-07	Response to statin therapy	40282	20339536	Barber MJ	40259	PLoS One	www.ncbi.nlm.nih.gov/pubmed/20339536	Genome-wide association of lipid-lowering response to statins in combined study populations.	3,928 European ancestry individuals	NA	11q12.2	FEN, FADS1, FADS2	FADS2			ENSG00000134824	NA	NA	rs1535-G	rs1535	0	1535	intron_variant	0	0.32	7E-6	5.1549	(HDL, sum)	NA		Illumina [~ 2500000] (imputed)	N
36	rs174551	6.3109e-10	11	61597972	rs1535	1.3602e-07	Plasma omega-3 polyunsaturated fatty acid levels (docosapentaenoic acid)	40787	21829377	Lemaitre RN	40752	PLoS Genet	www.ncbi.nlm.nih.gov/pubmed/21829377	Genetic loci associated with plasma phospholipid n-3 fatty acids: a meta-analysis of genome-wide association studies from the CHARGE Consortium.	8,866 European ancestry individuals	NA	11q12.2	FADS2	FADS2			ENSG00000134824	NA	NA	rs1535-A	rs1535	0	1535	intron_variant	0	NR	3E-152	151.523		0.07	[NR] % increase	Affymetrix, Illumina [NR]	N
36	rs174551	6.3109e-10	11	61597972	rs1535	1.3602e-07	Plasma omega-3 polyunsaturated fatty acid levels (alphalinolenic acid)	40787	21829377	Lemaitre RN	40752	PLoS Genet	www.ncbi.nlm.nih.gov/pubmed/21829377	Genetic loci associated with plasma phospholipid n-3 fatty acids: a meta-analysis of genome-wide association studies from the CHARGE Consortium.	8,866 European ancestry individuals	NA	11q12.2	FADS2	FADS2			ENSG00000134824	NA	NA	rs1535-A	rs1535	0	1535	intron_variant	0	NR	3E-63	62.5229		0.02	[NR] % decrease	Affymetrix, Illumina [NR]	N
36	rs174551	6.3109e-10	11	61597972	rs1535	1.3602e-07	LDL cholesterol levels	42912	28334899	Spracklen CN	42787	Hum Mol Genet	www.ncbi.nlm.nih.gov/pubmed/28334899	Association analyses of East Asian individuals and trans-ancestry analyses with European individuals reveal new loci associated with cholesterol and triglyceride levels.	32,285 East Asian ancestry individuals, 173,082 European ancestry individuals	8,478 Chinese ancestry individuals	11q12.2	FADS1, FADS2, FADS3	FADS2			ENSG00000134824	NA	NA	rs1535-A	rs1535	0	1535	intron_variant	0	0.637	5E-45	44.301	(Trans-ethnic initial)	0.0529	[0.045-0.06] unit increase (EA Beta value)	Affymetrix, Illumina [~ 1900000] (imputed)	N
36	rs174551	6.3109e-10	11	61597972	rs1535	1.3602e-07	Total cholesterol levels	42912	28334899	Spracklen CN	42787	Hum Mol Genet	www.ncbi.nlm.nih.gov/pubmed/28334899	Association analyses of East Asian individuals and trans-ancestry analyses with European individuals reveal new loci associated with cholesterol and triglyceride levels.	32,576 East Asian ancestry individuals, 187,365 European ancestry individuals	10,855 Chinese ancestry individuals	11q12.2	FADS1, FADS2, FADS3	FADS2			ENSG00000134824	NA	NA	rs1535-A	rs1535	0	1535	intron_variant	0	0.637	1E-43	43	(Trans-ethnic initial)	0.0497	[0.042-0.057] unit increase (EA Beta values)	Affymetrix, Illumina [up to 1900000] (imputed)	N
36	rs174551	6.3109e-10	11	61597972	rs1535	1.3602e-07	Metabolic syndrome	43873	31589552	Lind L	43745	Metab Syndr Relat Disord	www.ncbi.nlm.nih.gov/pubmed/31589552	Genome-Wide Association Study of the Metabolic Syndrome in UK Biobank.	291,107 European ancestry individuals	NA	11q12.2	FADS2	FADS2			ENSG00000134824	NA	NA	rs1535-G	rs1535	0	1535	intron_variant	0	0.347774	3E-31	30.5229		0.0792125	[0.066-0.093] unit increase	Affymetrix [9463307] (imputed)	N
36	rs174551	6.3109e-10	11	61597972	rs1535	1.3602e-07	Trans fatty acid levels	42225	25646338	Mozaffarian D	41983	Am J Clin Nutr	www.ncbi.nlm.nih.gov/pubmed/25646338	Genetic loci associated with circulating phospholipid trans fatty acids: a meta-analysis of genome-wide association studies from the CHARGE Consortium.	8,013 European ancestry individuals	1,082 African American individuals, 669 Chinese ancestry individuals, 657 Hispanic individuals	11q12.2	NR	FADS2			ENSG00000134824	NA	NA	rs1535-A	rs1535	0	1535	intron_variant	0	0.6659	5E-14	13.301	(Cis/trans-18:2, EA)	0.0032	[0.0024-0.004] unit decrease	Affymetrix, Illumina [~ 2500000] (imputed)	N
36	rs174551	6.3109e-10	11	61597972	rs1535	1.3602e-07	Phosphatidylcholine_40:7_[M+H]1+ levels	44609	34503513	Harshfield EL	44449	BMC Med	www.ncbi.nlm.nih.gov/pubmed/34503513	Genome-wide analysis of blood lipid metabolites in over 5000 South Asians reveals biological insights at cardiometabolic disease loci.	13,814 British ancestry individuals	NA	11q12.2		FADS2			ENSG00000134824	NA	NA	rs1535-G	rs1535	0	1535	intron_variant	0	NR	5E-34	33.301		0.173161	[0.15-0.2] unit decrease	Affymetrix [87696910] (imputed)	N
36	rs174551	6.3109e-10	11	61597972	rs1535	1.3602e-07	Phosphatidylcholine_40:6_[M+H]1+/Phosphatidylethanolamine_43:6_[M+H]1+ levels	44609	34503513	Harshfield EL	44449	BMC Med	www.ncbi.nlm.nih.gov/pubmed/34503513	Genome-wide analysis of blood lipid metabolites in over 5000 South Asians reveals biological insights at cardiometabolic disease loci.	13,814 British ancestry individuals	NA	11q12.2		FADS2			ENSG00000134824	NA	NA	rs1535-G	rs1535	0	1535	intron_variant	0	NR	8E-28	27.0969		0.169188	[0.14-0.2] unit decrease	Affymetrix [87696910] (imputed)	N
36	rs174551	6.3109e-10	11	61597972	rs1535	1.3602e-07	Phosphatidylcholine_40:6_[M+OAc]1-/Phosphatidylserine_44:5_[M-H]1- levels	44609	34503513	Harshfield EL	44449	BMC Med	www.ncbi.nlm.nih.gov/pubmed/34503513	Genome-wide analysis of blood lipid metabolites in over 5000 South Asians reveals biological insights at cardiometabolic disease loci.	13,814 British ancestry individuals	NA	11q12.2		FADS2			ENSG00000134824	NA	NA	rs1535-G	rs1535	0	1535	intron_variant	0	NR	3E-26	25.5229		0.11185	[0.091-0.133] unit decrease	Affymetrix [87696910] (imputed)	N
36	rs174551	6.3109e-10	11	61597972	rs1535	1.3602e-07	Phosphatidylcholine_40:5_[M+H]1+ levels	44609	34503513	Harshfield EL	44449	BMC Med	www.ncbi.nlm.nih.gov/pubmed/34503513	Genome-wide analysis of blood lipid metabolites in over 5000 South Asians reveals biological insights at cardiometabolic disease loci.	13,814 British ancestry individuals	NA	11q12.2		FADS2			ENSG00000134824	NA	NA	rs1535-G	rs1535	0	1535	intron_variant	0	NR	9E-69	68.0458		0.270914	[0.24-0.3] unit decrease	Affymetrix [87696910] (imputed)	N
36	rs174551	6.3109e-10	11	61597972	rs1535	1.3602e-07	Phosphatidylcholine_36:2_[M+OAc]1-/Phosphatidylserine_40:1_[M-H]1- levels	44609	34503513	Harshfield EL	44449	BMC Med	www.ncbi.nlm.nih.gov/pubmed/34503513	Genome-wide analysis of blood lipid metabolites in over 5000 South Asians reveals biological insights at cardiometabolic disease loci.	13,814 British ancestry individuals	NA	11q12.2		FADS2			ENSG00000134824	NA	NA	rs1535-G	rs1535	0	1535	intron_variant	0	NR	3E-34	33.5229		0.119228	[0.1-0.14] unit increase	Affymetrix [87696910] (imputed)	N
36	rs174551	6.3109e-10	11	61597972	rs1535	1.3602e-07	Phosphatidylcholine_36:3_[M+H]1+/Phosphatidylethanolamine_39:3_[M+H]1+/Phosphatidate_41:4_[M+NH4]1+ levels	44609	34503513	Harshfield EL	44449	BMC Med	www.ncbi.nlm.nih.gov/pubmed/34503513	Genome-wide analysis of blood lipid metabolites in over 5000 South Asians reveals biological insights at cardiometabolic disease loci.	13,814 British ancestry individuals	NA	11q12.2		FADS2			ENSG00000134824	NA	NA	rs1535-G	rs1535	0	1535	intron_variant	0	NR	1E-112	112		0.33456	[0.31-0.36] unit increase	Affymetrix [87696910] (imputed)	N
36	rs174551	6.3109e-10	11	61597972	rs1535	1.3602e-07	Phosphatidylcholine_44:5_[M+OAc]1- levels	44609	34503513	Harshfield EL	44449	BMC Med	www.ncbi.nlm.nih.gov/pubmed/34503513	Genome-wide analysis of blood lipid metabolites in over 5000 South Asians reveals biological insights at cardiometabolic disease loci.	13,814 British ancestry individuals	NA	11q12.2		FADS2			ENSG00000134824	NA	NA	rs1535-G	rs1535	0	1535	intron_variant	0	NR	5E-24	23.301		0.10174	[0.082-0.121] unit decrease	Affymetrix [87696910] (imputed)	N
36	rs174551	6.3109e-10	11	61597972	rs1535	1.3602e-07	Phosphatidylcholine_42:4_[M+OAc]1- levels	44609	34503513	Harshfield EL	44449	BMC Med	www.ncbi.nlm.nih.gov/pubmed/34503513	Genome-wide analysis of blood lipid metabolites in over 5000 South Asians reveals biological insights at cardiometabolic disease loci.	13,814 British ancestry individuals	NA	11q12.2		FADS2			ENSG00000134824	NA	NA	rs1535-G	rs1535	0	1535	intron_variant	0	NR	2E-49	48.699		0.152313	[0.13-0.17] unit decrease	Affymetrix [87696910] (imputed)	N
36	rs174551	6.3109e-10	11	61597972	rs1535	1.3602e-07	Phosphatidylcholine_52:4_[M+OAc]1- levels	44609	34503513	Harshfield EL	44449	BMC Med	www.ncbi.nlm.nih.gov/pubmed/34503513	Genome-wide analysis of blood lipid metabolites in over 5000 South Asians reveals biological insights at cardiometabolic disease loci.	13,814 British ancestry individuals	NA	11q12.2		FADS2			ENSG00000134824	NA	NA	rs1535-G	rs1535	0	1535	intron_variant	0	NR	1E-22	22		0.0979563	[0.078-0.118] unit decrease	Affymetrix [87696910] (imputed)	N
36	rs174551	6.3109e-10	11	61597972	rs1535	1.3602e-07	Phosphatidylcholine_37:4_[M+H]1+/Phosphatidylethanolamine_40:4_[M+H]1+/Phosphatidate_42:5_[M+NH4]1+ levels	44609	34503513	Harshfield EL	44449	BMC Med	www.ncbi.nlm.nih.gov/pubmed/34503513	Genome-wide analysis of blood lipid metabolites in over 5000 South Asians reveals biological insights at cardiometabolic disease loci.	13,814 British ancestry individuals	NA	11q12.2		FADS2			ENSG00000134824	NA	NA	rs1535-G	rs1535	0	1535	intron_variant	0	NR	2E-128	127.699		0.37261	[0.34-0.4] unit decrease	Affymetrix [87696910] (imputed)	N
36	rs174551	6.3109e-10	11	61597972	rs1535	1.3602e-07	Phosphatidylcholine_36:5_[M+H]1+/Phosphatidylethanolamine_39:5_[M+H]1+/Phosphatidate_41:6_[M+NH4]1+ levels	44609	34503513	Harshfield EL	44449	BMC Med	www.ncbi.nlm.nih.gov/pubmed/34503513	Genome-wide analysis of blood lipid metabolites in over 5000 South Asians reveals biological insights at cardiometabolic disease loci.	13,814 British ancestry individuals	NA	11q12.2		FADS2			ENSG00000134824	NA	NA	rs1535-G	rs1535	0	1535	intron_variant	0	NR	5E-17	16.301		0.121738	[0.093-0.15] unit decrease	Affymetrix [87696910] (imputed)	N
36	rs174551	6.3109e-10	11	61597972	rs1535	1.3602e-07	Phosphatidylcholine_37:3_[M+OAc]1-/Phosphatidylserine_41:2_[M-H]1- levels	44609	34503513	Harshfield EL	44449	BMC Med	www.ncbi.nlm.nih.gov/pubmed/34503513	Genome-wide analysis of blood lipid metabolites in over 5000 South Asians reveals biological insights at cardiometabolic disease loci.	13,814 British ancestry individuals	NA	11q12.2		FADS2			ENSG00000134824	NA	NA	rs1535-G	rs1535	0	1535	intron_variant	0	NR	6E-24	23.2218		0.090875	[0.073-0.109] unit increase	Affymetrix [87696910] (imputed)	N
36	rs174551	6.3109e-10	11	61597972	rs1535	1.3602e-07	Phosphatidylcholine_38:5_[M+H]1+/Phosphatidylethanolamine_41:5_[M+H]1+/Phosphatidate_43:6_[M+NH4]1+ levels	44609	34503513	Harshfield EL	44449	BMC Med	www.ncbi.nlm.nih.gov/pubmed/34503513	Genome-wide analysis of blood lipid metabolites in over 5000 South Asians reveals biological insights at cardiometabolic disease loci.	13,814 British ancestry individuals	NA	11q12.2		FADS2			ENSG00000134824	NA	NA	rs1535-G	rs1535	0	1535	intron_variant	0	NR	1E-117	117		0.353277	[0.32-0.38] unit decrease	Affymetrix [87696910] (imputed)	N
36	rs174551	6.3109e-10	11	61597972	rs1535	1.3602e-07	Phosphatidylcholine_38:6_[M+H]1+/Phosphatidylethanolamine_41:6_[M+H]1+ levels	44609	34503513	Harshfield EL	44449	BMC Med	www.ncbi.nlm.nih.gov/pubmed/34503513	Genome-wide analysis of blood lipid metabolites in over 5000 South Asians reveals biological insights at cardiometabolic disease loci.	13,814 British ancestry individuals	NA	11q12.2		FADS2			ENSG00000134824	NA	NA	rs1535-G	rs1535	0	1535	intron_variant	0	NR	8E-17	16.0969		0.129832	[0.099-0.16] unit decrease	Affymetrix [87696910] (imputed)	N
36	rs174551	6.3109e-10	11	61597972	rs1535	1.3602e-07	Phosphatidylcholine_40:4_[M+H]1+/Phosphatidylethanolamine_43:4_[M+H]1+ levels	44609	34503513	Harshfield EL	44449	BMC Med	www.ncbi.nlm.nih.gov/pubmed/34503513	Genome-wide analysis of blood lipid metabolites in over 5000 South Asians reveals biological insights at cardiometabolic disease loci.	13,814 British ancestry individuals	NA	11q12.2		FADS2			ENSG00000134824	NA	NA	rs1535-G	rs1535	0	1535	intron_variant	0	NR	8E-53	52.0969		0.226468	[0.2-0.26] unit decrease	Affymetrix [87696910] (imputed)	N
36	rs174551	6.3109e-10	11	61597972	rs1535	1.3602e-07	Phosphatidylcholine_38:3_[M+H]1+/Phosphatidylethanolamine_41:3_[M+H]1+/Phosphatidate_43:4_[M+NH4]1+ levels	44609	34503513	Harshfield EL	44449	BMC Med	www.ncbi.nlm.nih.gov/pubmed/34503513	Genome-wide analysis of blood lipid metabolites in over 5000 South Asians reveals biological insights at cardiometabolic disease loci.	13,814 British ancestry individuals	NA	11q12.2		FADS2			ENSG00000134824	NA	NA	rs1535-G	rs1535	0	1535	intron_variant	0	NR	5E-62	61.301		0.25973	[0.23-0.29] unit increase	Affymetrix [87696910] (imputed)	N
36	rs174551	6.3109e-10	11	61597972	rs1535	1.3602e-07	Phosphatidylcholine_37:5_[M+H]1+/Phosphatidylethanolamine_40:5_[M+H]1+/Phosphatidate_42:6_[M+NH4]1+ levels	44609	34503513	Harshfield EL	44449	BMC Med	www.ncbi.nlm.nih.gov/pubmed/34503513	Genome-wide analysis of blood lipid metabolites in over 5000 South Asians reveals biological insights at cardiometabolic disease loci.	13,814 British ancestry individuals	NA	11q12.2		FADS2			ENSG00000134824	NA	NA	rs1535-G	rs1535	0	1535	intron_variant	0	NR	1E-33	33		0.18181	[0.15-0.21] unit decrease	Affymetrix [87696910] (imputed)	N
36	rs174551	6.3109e-10	11	61597972	rs1535	1.3602e-07	Phosphatidylcholine_38:2_[M+H]1+/Phosphatidylethanolamine_41:2_[M+H]1+ levels	44609	34503513	Harshfield EL	44449	BMC Med	www.ncbi.nlm.nih.gov/pubmed/34503513	Genome-wide analysis of blood lipid metabolites in over 5000 South Asians reveals biological insights at cardiometabolic disease loci.	13,814 British ancestry individuals	NA	11q12.2		FADS2			ENSG00000134824	NA	NA	rs1535-G	rs1535	0	1535	intron_variant	0	NR	2E-27	26.699		0.170325	[0.14-0.2] unit increase	Affymetrix [87696910] (imputed)	N
36	rs174551	6.3109e-10	11	61597972	rs1535	1.3602e-07	Phosphatidylcholine-O_44:5_[M+OAc]1-/Phosphatidylcholine-P_44:4_[M+OAc]1- levels	44609	34503513	Harshfield EL	44449	BMC Med	www.ncbi.nlm.nih.gov/pubmed/34503513	Genome-wide analysis of blood lipid metabolites in over 5000 South Asians reveals biological insights at cardiometabolic disease loci.	13,814 British ancestry individuals	NA	11q12.2		FADS2			ENSG00000134824	NA	NA	rs1535-G	rs1535	0	1535	intron_variant	0	NR	7E-37	36.1549		0.12436	[0.11-0.14] unit decrease	Affymetrix [87696910] (imputed)	N
36	rs174551	6.3109e-10	11	61597972	rs1535	1.3602e-07	Phosphatidylcholine-O_44:5_[M+H]1+/Phosphatidylcholine-P_44:4_[M+H]1+ levels	44609	34503513	Harshfield EL	44449	BMC Med	www.ncbi.nlm.nih.gov/pubmed/34503513	Genome-wide analysis of blood lipid metabolites in over 5000 South Asians reveals biological insights at cardiometabolic disease loci.	13,814 British ancestry individuals	NA	11q12.2		FADS2			ENSG00000134824	NA	NA	rs1535-G	rs1535	0	1535	intron_variant	0	NR	6E-32	31.2218		0.180991	[0.15-0.21] unit decrease	Affymetrix [87696910] (imputed)	N
36	rs174551	6.3109e-10	11	61597972	rs1535	1.3602e-07	Phosphatidylcholine-O_42:6_[M+OAc]1-/Phosphatidylcholine-P_42:5_[M+OAc]1- levels	44609	34503513	Harshfield EL	44449	BMC Med	www.ncbi.nlm.nih.gov/pubmed/34503513	Genome-wide analysis of blood lipid metabolites in over 5000 South Asians reveals biological insights at cardiometabolic disease loci.	13,814 British ancestry individuals	NA	11q12.2		FADS2			ENSG00000134824	NA	NA	rs1535-G	rs1535	0	1535	intron_variant	0	NR	4E-31	30.3979		0.125623	[0.1-0.15] unit decrease	Affymetrix [87696910] (imputed)	N
36	rs174551	6.3109e-10	11	61597972	rs1535	1.3602e-07	Phosphatidylcholine-O(38:4)_[M+H]1+/Phosphatidylcholine-P(38:3)_[M+H]1+ levels	44609	34503513	Harshfield EL	44449	BMC Med	www.ncbi.nlm.nih.gov/pubmed/34503513	Genome-wide analysis of blood lipid metabolites in over 5000 South Asians reveals biological insights at cardiometabolic disease loci.	5,662 Pakistani ancestry individuals	NA	11q12.2		FADS2			ENSG00000134824	NA	NA	rs1535-C	rs1535	0	1535	intron_variant	0	NR	2E-23	22.699		0.1159	[0.093-0.139] unit increase	Illumina [6720657] (imputed)	N
36	rs174551	6.3109e-10	11	61597972	rs1535	1.3602e-07	Phosphatidylcholine-O(38:5)_[M+H]1+/Phosphatidylcholine-P(38:4)_[M+H]1+ levels	44609	34503513	Harshfield EL	44449	BMC Med	www.ncbi.nlm.nih.gov/pubmed/34503513	Genome-wide analysis of blood lipid metabolites in over 5000 South Asians reveals biological insights at cardiometabolic disease loci.	5,662 Pakistani ancestry individuals	NA	11q12.2		FADS2			ENSG00000134824	NA	NA	rs1535-C	rs1535	0	1535	intron_variant	0	NR	9E-24	23.0458		0.0604	[0.049-0.072] unit increase	Illumina [6720657] (imputed)	N
36	rs174551	6.3109e-10	11	61597972	rs1535	1.3602e-07	Phosphatidylcholine(32:0)_[M+H]1+/Phosphatidylethanolamine(35:0)_[M+H]1+/Phosphatidate(37:1)_[M+NH4]1+ levels	44609	34503513	Harshfield EL	44449	BMC Med	www.ncbi.nlm.nih.gov/pubmed/34503513	Genome-wide analysis of blood lipid metabolites in over 5000 South Asians reveals biological insights at cardiometabolic disease loci.	5,662 Pakistani ancestry individuals	NA	11q12.2		FADS2			ENSG00000134824	NA	NA	rs1535-G	rs1535	0	1535	intron_variant	0	NR	1E-23	23		0.141	[0.11-0.17] unit decrease	Illumina [6720657] (imputed)	N
36	rs174551	6.3109e-10	11	61597972	rs1535	1.3602e-07	Phosphatidylcholine(37:4)_[M+H]1+/Phosphatidylethanolamine(40:4)_[M+H]1+/Phosphatidate(42:5)_[M+NH4]1+ levels	44609	34503513	Harshfield EL	44449	BMC Med	www.ncbi.nlm.nih.gov/pubmed/34503513	Genome-wide analysis of blood lipid metabolites in over 5000 South Asians reveals biological insights at cardiometabolic disease loci.	5,662 Pakistani ancestry individuals	NA	11q12.2		FADS2			ENSG00000134824	NA	NA	rs1535-T	rs1535	0	1535	intron_variant	0	NR	8E-24	23.0969		0.072	[0.058-0.086] unit decrease	Illumina [6720657] (imputed)	N
36	rs174551	6.3109e-10	11	61597972	rs1535	1.3602e-07	Phosphatidylcholine(36:5)_[M+OAc]1-/Phosphatidylserine(40:4)_[M-H]1- levels	44609	34503513	Harshfield EL	44449	BMC Med	www.ncbi.nlm.nih.gov/pubmed/34503513	Genome-wide analysis of blood lipid metabolites in over 5000 South Asians reveals biological insights at cardiometabolic disease loci.	5,662 Pakistani ancestry individuals	NA	11q12.2		FADS2			ENSG00000134824	NA	NA	rs1535-G	rs1535	0	1535	intron_variant	0	NR	1E-23	23		0.0724	[0.058-0.087] unit decrease	Illumina [6720657] (imputed)	N
36	rs174551	6.3109e-10	11	61597972	rs1535	1.3602e-07	Phosphatidylcholine(37:4)_[M+H]1+/Phosphatidylethanolamine(40:3)_[M+H]1+ levels	44609	34503513	Harshfield EL	44449	BMC Med	www.ncbi.nlm.nih.gov/pubmed/34503513	Genome-wide analysis of blood lipid metabolites in over 5000 South Asians reveals biological insights at cardiometabolic disease loci.	5,662 Pakistani ancestry individuals	NA	11q12.2		FADS2			ENSG00000134824	NA	NA	rs1535-C	rs1535	0	1535	intron_variant	0	NR	2E-23	22.699		0.1203	[0.097-0.144] unit increase	Illumina [6720657] (imputed)	N
36	rs174551	6.3109e-10	11	61597972	rs1535	1.3602e-07	Phosphatidylcholine(38:6)_[M+H]1+/Phosphatidylethanolamine(41:6)_[M+H]1+ levels	44609	34503513	Harshfield EL	44449	BMC Med	www.ncbi.nlm.nih.gov/pubmed/34503513	Genome-wide analysis of blood lipid metabolites in over 5000 South Asians reveals biological insights at cardiometabolic disease loci.	5,662 Pakistani ancestry individuals	NA	11q12.2		FADS2			ENSG00000134824	NA	NA	rs1535-A	rs1535	0	1535	intron_variant	0	NR	2E-23	22.699		0.0558	[0.045-0.067] unit increase	Illumina [6720657] (imputed)	N
36	rs174551	6.3109e-10	11	61597972	rs1535	1.3602e-07	Cholesteryl ester(16:0)_[M+NH4]1+ levels	44609	34503513	Harshfield EL	44449	BMC Med	www.ncbi.nlm.nih.gov/pubmed/34503513	Genome-wide analysis of blood lipid metabolites in over 5000 South Asians reveals biological insights at cardiometabolic disease loci.	5,662 Pakistani ancestry individuals	NA	11q12.2		FADS2			ENSG00000134824	NA	NA	rs1535-T	rs1535	0	1535	intron_variant	0	NR	2E-23	22.699		0.0999	[0.08-0.119] unit decrease	Illumina [6720657] (imputed)	N
36	rs174551	6.3109e-10	11	61597972	rs1535	1.3602e-07	Cholesteryl ester(20:4)_[M+NH4]1+ levels	44609	34503513	Harshfield EL	44449	BMC Med	www.ncbi.nlm.nih.gov/pubmed/34503513	Genome-wide analysis of blood lipid metabolites in over 5000 South Asians reveals biological insights at cardiometabolic disease loci.	5,662 Pakistani ancestry individuals	NA	11q12.2		FADS2			ENSG00000134824	NA	NA	rs1535-T	rs1535	0	1535	intron_variant	0	NR	7E-24	23.1549		0.0957	[0.077-0.114] unit decrease	Illumina [6720657] (imputed)	N
36	rs174551	6.3109e-10	11	61597972	rs1535	1.3602e-07	Phosphatidylethanolamine_34:0_[M-H]1- levels	44609	34503513	Harshfield EL	44449	BMC Med	www.ncbi.nlm.nih.gov/pubmed/34503513	Genome-wide analysis of blood lipid metabolites in over 5000 South Asians reveals biological insights at cardiometabolic disease loci.	13,814 British ancestry individuals	NA	11q12.2		FADS2			ENSG00000134824	NA	NA	rs1535-G	rs1535	0	1535	intron_variant	0	NR	9E-15	14.0458		0.0571538	[0.043-0.072] unit decrease	Affymetrix [87696910] (imputed)	N
36	rs174551	6.3109e-10	11	61597972	rs1535	1.3602e-07	Phosphatidylethanolamine_36:2_[M-H]1- levels	44609	34503513	Harshfield EL	44449	BMC Med	www.ncbi.nlm.nih.gov/pubmed/34503513	Genome-wide analysis of blood lipid metabolites in over 5000 South Asians reveals biological insights at cardiometabolic disease loci.	13,814 British ancestry individuals	NA	11q12.2		FADS2			ENSG00000134824	NA	NA	rs1535-G	rs1535	0	1535	intron_variant	0	NR	6E-53	52.2218		0.117914	[0.1-0.13] unit increase	Affymetrix [87696910] (imputed)	N
36	rs174551	6.3109e-10	11	61597972	rs1535	1.3602e-07	Phosphatidylethanolamine_35:2_[M-H]1- levels	44609	34503513	Harshfield EL	44449	BMC Med	www.ncbi.nlm.nih.gov/pubmed/34503513	Genome-wide analysis of blood lipid metabolites in over 5000 South Asians reveals biological insights at cardiometabolic disease loci.	13,814 British ancestry individuals	NA	11q12.2		FADS2			ENSG00000134824	NA	NA	rs1535-G	rs1535	0	1535	intron_variant	0	NR	9E-32	31.0458		0.109989	[0.092-0.128] unit increase	Affymetrix [87696910] (imputed)	N
36	rs174551	6.3109e-10	11	61597972	rs1535	1.3602e-07	Phosphatidylethanolamine_34:2_[M-H]1- levels	44609	34503513	Harshfield EL	44449	BMC Med	www.ncbi.nlm.nih.gov/pubmed/34503513	Genome-wide analysis of blood lipid metabolites in over 5000 South Asians reveals biological insights at cardiometabolic disease loci.	13,814 British ancestry individuals	NA	11q12.2		FADS2			ENSG00000134824	NA	NA	rs1535-G	rs1535	0	1535	intron_variant	0	NR	8E-69	68.0969		0.209985	[0.19-0.23] unit increase	Affymetrix [87696910] (imputed)	N
36	rs174551	6.3109e-10	11	61597972	rs1535	1.3602e-07	Phosphatidylethanolamine-O_38:3_[M-H]1-/Phosphatidylethanolamine-P_38:2_[M-H]1- levels	44609	34503513	Harshfield EL	44449	BMC Med	www.ncbi.nlm.nih.gov/pubmed/34503513	Genome-wide analysis of blood lipid metabolites in over 5000 South Asians reveals biological insights at cardiometabolic disease loci.	13,814 British ancestry individuals	NA	11q12.2		FADS2			ENSG00000134824	NA	NA	rs1535-G	rs1535	0	1535	intron_variant	0	NR	1E-27	27		0.0973275	[0.08-0.115] unit increase	Affymetrix [87696910] (imputed)	N
36	rs174551	6.3109e-10	11	61597972	rs1535	1.3602e-07	Phosphatidylethanolamine-O_38:6_[M-H]1-/Phosphatidylethanolamine-P_38:5_[M-H]1- levels	44609	34503513	Harshfield EL	44449	BMC Med	www.ncbi.nlm.nih.gov/pubmed/34503513	Genome-wide analysis of blood lipid metabolites in over 5000 South Asians reveals biological insights at cardiometabolic disease loci.	13,814 British ancestry individuals	NA	11q12.2		FADS2			ENSG00000134824	NA	NA	rs1535-G	rs1535	0	1535	intron_variant	0	NR	2E-24	23.699		0.118	[0.095-0.141] unit decrease	Affymetrix [87696910] (imputed)	N
36	rs174551	6.3109e-10	11	61597972	rs1535	1.3602e-07	Phosphatidylethanolamine-O_38:5_[M-H]1-/Phosphatidylethanolamine-P_38:4_[M-H]1- levels	44609	34503513	Harshfield EL	44449	BMC Med	www.ncbi.nlm.nih.gov/pubmed/34503513	Genome-wide analysis of blood lipid metabolites in over 5000 South Asians reveals biological insights at cardiometabolic disease loci.	13,814 British ancestry individuals	NA	11q12.2		FADS2			ENSG00000134824	NA	NA	rs1535-G	rs1535	0	1535	intron_variant	0	NR	9E-50	49.0458		0.170309	[0.15-0.19] unit decrease	Affymetrix [87696910] (imputed)	N
36	rs174551	6.3109e-10	11	61597972	rs1535	1.3602e-07	Phosphatidylethanolamine-O_40:5_[M-H]1-/Phosphatidylethanolamine-P_40:4_[M-H]1- levels	44609	34503513	Harshfield EL	44449	BMC Med	www.ncbi.nlm.nih.gov/pubmed/34503513	Genome-wide analysis of blood lipid metabolites in over 5000 South Asians reveals biological insights at cardiometabolic disease loci.	13,814 British ancestry individuals	NA	11q12.2		FADS2			ENSG00000134824	NA	NA	rs1535-G	rs1535	0	1535	intron_variant	0	NR	1E-73	73		0.164401	[0.15-0.18] unit decrease	Affymetrix [87696910] (imputed)	N
36	rs174551	6.3109e-10	11	61597972	rs1535	1.3602e-07	Phosphatidylethanolamine-O_40:6_[M-H]1-/Phosphatidylethanolamine-P_40:5_[M-H]1- levels	44609	34503513	Harshfield EL	44449	BMC Med	www.ncbi.nlm.nih.gov/pubmed/34503513	Genome-wide analysis of blood lipid metabolites in over 5000 South Asians reveals biological insights at cardiometabolic disease loci.	13,814 British ancestry individuals	NA	11q12.2		FADS2			ENSG00000134824	NA	NA	rs1535-G	rs1535	0	1535	intron_variant	0	NR	2E-23	22.699		0.100936	[0.081-0.121] unit decrease	Affymetrix [87696910] (imputed)	N
36	rs174551	6.3109e-10	11	61597972	rs1535	1.3602e-07	Phosphatidylethanolamine-O(38:4)_[M-H]1-/Phosphatidylcholine-O(35:4)_[M-H]1-/Phosphatidylcholine-P(35:3)_[M-H]1- levels	44609	34503513	Harshfield EL	44449	BMC Med	www.ncbi.nlm.nih.gov/pubmed/34503513	Genome-wide analysis of blood lipid metabolites in over 5000 South Asians reveals biological insights at cardiometabolic disease loci.	5,662 Pakistani ancestry individuals	NA	11q12.2		FADS2			ENSG00000134824	NA	NA	rs1535-T	rs1535	0	1535	intron_variant	0	NR	1E-23	23		0.0784	[0.063-0.094] unit decrease	Illumina [6720657] (imputed)	N
36	rs174551	6.3109e-10	11	61597972	rs1535	1.3602e-07	Diacylglycerol_36:2_[M+H-H2O]1+ levels	44609	34503513	Harshfield EL	44449	BMC Med	www.ncbi.nlm.nih.gov/pubmed/34503513	Genome-wide analysis of blood lipid metabolites in over 5000 South Asians reveals biological insights at cardiometabolic disease loci.	13,814 British ancestry individuals	NA	11q12.2		FADS2			ENSG00000134824	NA	NA	rs1535-G	rs1535	0	1535	intron_variant	0	NR	2E-12	11.699		0.0771749	[0.056-0.099] unit increase	Affymetrix [87696910] (imputed)	N
36	rs174551	6.3109e-10	11	61597972	rs1535	1.3602e-07	Phosphatidylethanolamine-O(38:6)_[M+H]1+/Phosphatidylcholine-P(35:5)_[M+H]1+ levels	44609	34503513	Harshfield EL	44449	BMC Med	www.ncbi.nlm.nih.gov/pubmed/34503513	Genome-wide analysis of blood lipid metabolites in over 5000 South Asians reveals biological insights at cardiometabolic disease loci.	5,662 Pakistani ancestry individuals	NA	11q12.2		FADS2			ENSG00000134824	NA	NA	rs1535-T	rs1535	0	1535	intron_variant	0	NR	1E-23	23		0.0843	[0.068-0.101] unit decrease	Illumina [6720657] (imputed)	N
36	rs174551	6.3109e-10	11	61597972	rs1535	1.3602e-07	Diacylglycerol_36:3_[M+H-H2O]1+ levels	44609	34503513	Harshfield EL	44449	BMC Med	www.ncbi.nlm.nih.gov/pubmed/34503513	Genome-wide analysis of blood lipid metabolites in over 5000 South Asians reveals biological insights at cardiometabolic disease loci.	13,814 British ancestry individuals	NA	11q12.2		FADS2			ENSG00000134824	NA	NA	rs1535-G	rs1535	0	1535	intron_variant	0	NR	2E-11	10.699		0.0749408	[0.053-0.097] unit increase	Affymetrix [87696910] (imputed)	N
36	rs174551	6.3109e-10	11	61597972	rs1535	1.3602e-07	Cholesteryl ester_22:6_[M+NH4]1+ levels	44609	34503513	Harshfield EL	44449	BMC Med	www.ncbi.nlm.nih.gov/pubmed/34503513	Genome-wide analysis of blood lipid metabolites in over 5000 South Asians reveals biological insights at cardiometabolic disease loci.	13,814 British ancestry individuals	NA	11q12.2		FADS2			ENSG00000134824	NA	NA	rs1535-G	rs1535	0	1535	intron_variant	0	NR	3E-31	30.5229		0.142307	[0.12-0.17] unit decrease	Affymetrix [87696910] (imputed)	N
36	rs174551	6.3109e-10	11	61597972	rs1535	1.3602e-07	Cholesteryl ester_22:5_[M+NH4]1+ levels	44609	34503513	Harshfield EL	44449	BMC Med	www.ncbi.nlm.nih.gov/pubmed/34503513	Genome-wide analysis of blood lipid metabolites in over 5000 South Asians reveals biological insights at cardiometabolic disease loci.	13,814 British ancestry individuals	NA	11q12.2		FADS2			ENSG00000134824	NA	NA	rs1535-G	rs1535	0	1535	intron_variant	0	NR	7E-13	12.1549		0.0766691	[0.056-0.098] unit decrease	Affymetrix [87696910] (imputed)	N
36	rs174551	6.3109e-10	11	61597972	rs1535	1.3602e-07	Cholesteryl ester_20:5_[M+NH4]1+ levels	44609	34503513	Harshfield EL	44449	BMC Med	www.ncbi.nlm.nih.gov/pubmed/34503513	Genome-wide analysis of blood lipid metabolites in over 5000 South Asians reveals biological insights at cardiometabolic disease loci.	13,814 British ancestry individuals	NA	11q12.2		FADS2			ENSG00000134824	NA	NA	rs1535-G	rs1535	0	1535	intron_variant	0	NR	2E-146	145.699		0.304848	[0.28-0.33] unit decrease	Affymetrix [87696910] (imputed)	N
36	rs174551	6.3109e-10	11	61597972	rs1535	1.3602e-07	Cholesteryl ester_20:3_[M+NH4]1+ levels	44609	34503513	Harshfield EL	44449	BMC Med	www.ncbi.nlm.nih.gov/pubmed/34503513	Genome-wide analysis of blood lipid metabolites in over 5000 South Asians reveals biological insights at cardiometabolic disease loci.	13,814 British ancestry individuals	NA	11q12.2		FADS2			ENSG00000134824	NA	NA	rs1535-G	rs1535	0	1535	intron_variant	0	NR	3E-33	32.5229		0.124912	[0.1-0.15] unit decrease	Affymetrix [87696910] (imputed)	N
36	rs174551	6.3109e-10	11	61597972	rs1535	1.3602e-07	Cholesteryl ester(18:3)_[M+NH4]1+ levels	44609	34503513	Harshfield EL	44449	BMC Med	www.ncbi.nlm.nih.gov/pubmed/34503513	Genome-wide analysis of blood lipid metabolites in over 5000 South Asians reveals biological insights at cardiometabolic disease loci.	5,662 Pakistani ancestry individuals	NA	11q12.2		FADS2			ENSG00000134824	NA	NA	rs1535-G	rs1535	0	1535	intron_variant	0	NR	1E-23	23		0.0865	[0.069-0.104] unit decrease	Illumina [6720657] (imputed)	N
36	rs174551	6.3109e-10	11	61597972	rs1535	1.3602e-07	Cholesteryl ester(20:5)_[M+NH4]1+ levels	44609	34503513	Harshfield EL	44449	BMC Med	www.ncbi.nlm.nih.gov/pubmed/34503513	Genome-wide analysis of blood lipid metabolites in over 5000 South Asians reveals biological insights at cardiometabolic disease loci.	5,662 Pakistani ancestry individuals	NA	11q12.2		FADS2			ENSG00000134824	NA	NA	rs1535-A	rs1535	0	1535	intron_variant	0	NR	9E-24	23.0458		0.0971	[0.078-0.116] unit decrease	Illumina [6720657] (imputed)	N
36	rs174551	6.3109e-10	11	61597972	rs1535	1.3602e-07	Phosphatidylcholine(42:4)_[M+OAc]1- levels	44609	34503513	Harshfield EL	44449	BMC Med	www.ncbi.nlm.nih.gov/pubmed/34503513	Genome-wide analysis of blood lipid metabolites in over 5000 South Asians reveals biological insights at cardiometabolic disease loci.	5,662 Pakistani ancestry individuals	NA	11q12.2		FADS2			ENSG00000134824	NA	NA	rs1535-T	rs1535	0	1535	intron_variant	0	NR	1E-23	23		0.1208	[0.097-0.144] unit increase	Illumina [6720657] (imputed)	N
36	rs174551	6.3109e-10	11	61597972	rs1535	1.3602e-07	Phosphatidylethanolamine_38:3_[M-H]1- levels	44609	34503513	Harshfield EL	44449	BMC Med	www.ncbi.nlm.nih.gov/pubmed/34503513	Genome-wide analysis of blood lipid metabolites in over 5000 South Asians reveals biological insights at cardiometabolic disease loci.	13,814 British ancestry individuals	NA	11q12.2		FADS2			ENSG00000134824	NA	NA	rs1535-G	rs1535	0	1535	intron_variant	0	NR	3E-80	79.5229		0.149172	[0.13-0.16] unit increase	Affymetrix [87696910] (imputed)	N
36	rs174551	6.3109e-10	11	61597972	rs1535	1.3602e-07	Phosphatidylethanolamine_37:2_[M-H]1- levels	44609	34503513	Harshfield EL	44449	BMC Med	www.ncbi.nlm.nih.gov/pubmed/34503513	Genome-wide analysis of blood lipid metabolites in over 5000 South Asians reveals biological insights at cardiometabolic disease loci.	13,814 British ancestry individuals	NA	11q12.2		FADS2			ENSG00000134824	NA	NA	rs1535-G	rs1535	0	1535	intron_variant	0	NR	1E-26	26		0.0940927	[0.077-0.111] unit increase	Affymetrix [87696910] (imputed)	N
36	rs174551	6.3109e-10	11	61597972	rs1535	1.3602e-07	Phosphatidylethanolamine_38:2_[M-H]1- levels	44609	34503513	Harshfield EL	44449	BMC Med	www.ncbi.nlm.nih.gov/pubmed/34503513	Genome-wide analysis of blood lipid metabolites in over 5000 South Asians reveals biological insights at cardiometabolic disease loci.	13,814 British ancestry individuals	NA	11q12.2		FADS2			ENSG00000134824	NA	NA	rs1535-G	rs1535	0	1535	intron_variant	0	NR	1E-21	21		0.0727054	[0.058-0.088] unit increase	Affymetrix [87696910] (imputed)	N
36	rs174551	6.3109e-10	11	61597972	rs1535	1.3602e-07	Phosphatidylethanolamine_37:3_[M-H]1- levels	44609	34503513	Harshfield EL	44449	BMC Med	www.ncbi.nlm.nih.gov/pubmed/34503513	Genome-wide analysis of blood lipid metabolites in over 5000 South Asians reveals biological insights at cardiometabolic disease loci.	13,814 British ancestry individuals	NA	11q12.2		FADS2			ENSG00000134824	NA	NA	rs1535-G	rs1535	0	1535	intron_variant	0	NR	1E-19	19		0.0887953	[0.07-0.108] unit increase	Affymetrix [87696910] (imputed)	N
36	rs174551	6.3109e-10	11	61597972	rs1535	1.3602e-07	Phosphatidylethanolamine_38:4_[M-H]1- levels	44609	34503513	Harshfield EL	44449	BMC Med	www.ncbi.nlm.nih.gov/pubmed/34503513	Genome-wide analysis of blood lipid metabolites in over 5000 South Asians reveals biological insights at cardiometabolic disease loci.	13,814 British ancestry individuals	NA	11q12.2		FADS2			ENSG00000134824	NA	NA	rs1535-G	rs1535	0	1535	intron_variant	0	NR	5E-150	149.301		0.225355	[0.21-0.24] unit decrease	Affymetrix [87696910] (imputed)	N
36	rs174551	6.3109e-10	11	61597972	rs1535	1.3602e-07	Phosphatidylethanolamine_36:3_[M-H]1- levels	44609	34503513	Harshfield EL	44449	BMC Med	www.ncbi.nlm.nih.gov/pubmed/34503513	Genome-wide analysis of blood lipid metabolites in over 5000 South Asians reveals biological insights at cardiometabolic disease loci.	13,814 British ancestry individuals	NA	11q12.2		FADS2			ENSG00000134824	NA	NA	rs1535-G	rs1535	0	1535	intron_variant	0	NR	1E-59	59		0.175559	[0.15-0.2] unit increase	Affymetrix [87696910] (imputed)	N
36	rs174551	6.3109e-10	11	61597972	rs1535	1.3602e-07	Phosphatidylethanolamine-O_34:3_[M-H]1-/Phosphatidylethanolamine-P_34:2_[M-H]1- levels	44609	34503513	Harshfield EL	44449	BMC Med	www.ncbi.nlm.nih.gov/pubmed/34503513	Genome-wide analysis of blood lipid metabolites in over 5000 South Asians reveals biological insights at cardiometabolic disease loci.	13,814 British ancestry individuals	NA	11q12.2		FADS2			ENSG00000134824	NA	NA	rs1535-G	rs1535	0	1535	intron_variant	0	NR	5E-31	30.301		0.136372	[0.11-0.16] unit increase	Affymetrix [87696910] (imputed)	N
36	rs174551	6.3109e-10	11	61597972	rs1535	1.3602e-07	Phosphatidylethanolamine-O_36:5_[M-H]1-/Phosphatidylethanolamine-P_36:4_[M-H]1- levels	44609	34503513	Harshfield EL	44449	BMC Med	www.ncbi.nlm.nih.gov/pubmed/34503513	Genome-wide analysis of blood lipid metabolites in over 5000 South Asians reveals biological insights at cardiometabolic disease loci.	13,814 British ancestry individuals	NA	11q12.2		FADS2			ENSG00000134824	NA	NA	rs1535-G	rs1535	0	1535	intron_variant	0	NR	2E-34	33.699		0.147194	[0.12-0.17] unit decrease	Affymetrix [87696910] (imputed)	N
36	rs174551	6.3109e-10	11	61597972	rs1535	1.3602e-07	Phosphatidylethanolamine-O_36:3_[M-H]1-/Phosphatidylethanolamine-P_36:2_[M-H]1- levels	44609	34503513	Harshfield EL	44449	BMC Med	www.ncbi.nlm.nih.gov/pubmed/34503513	Genome-wide analysis of blood lipid metabolites in over 5000 South Asians reveals biological insights at cardiometabolic disease loci.	13,814 British ancestry individuals	NA	11q12.2		FADS2			ENSG00000134824	NA	NA	rs1535-G	rs1535	0	1535	intron_variant	0	NR	2E-16	15.699		0.0886415	[0.068-0.11] unit increase	Affymetrix [87696910] (imputed)	N
36	rs174551	6.3109e-10	11	61597972	rs1535	1.3602e-07	Phosphatidylethanolamine-O_36:4_[M-H]1-/Phosphatidylethanolamine-P_36:3_[M-H]1- levels	44609	34503513	Harshfield EL	44449	BMC Med	www.ncbi.nlm.nih.gov/pubmed/34503513	Genome-wide analysis of blood lipid metabolites in over 5000 South Asians reveals biological insights at cardiometabolic disease loci.	13,814 British ancestry individuals	NA	11q12.2		FADS2			ENSG00000134824	NA	NA	rs1535-G	rs1535	0	1535	intron_variant	0	NR	5E-18	17.301		0.100514	[0.078-0.123] unit increase	Affymetrix [87696910] (imputed)	N
36	rs174551	6.3109e-10	11	61597972	rs1535	1.3602e-07	Phosphatidylethanolamine_40:6_[M-H]1- levels	44609	34503513	Harshfield EL	44449	BMC Med	www.ncbi.nlm.nih.gov/pubmed/34503513	Genome-wide analysis of blood lipid metabolites in over 5000 South Asians reveals biological insights at cardiometabolic disease loci.	13,814 British ancestry individuals	NA	11q12.2		FADS2			ENSG00000134824	NA	NA	rs1535-G	rs1535	0	1535	intron_variant	0	NR	2E-13	12.699		0.0713471	[0.052-0.09] unit decrease	Affymetrix [87696910] (imputed)	N
36	rs174551	6.3109e-10	11	61597972	rs1535	1.3602e-07	Phosphatidylethanolamine_39:4_[M-H]1- levels	44609	34503513	Harshfield EL	44449	BMC Med	www.ncbi.nlm.nih.gov/pubmed/34503513	Genome-wide analysis of blood lipid metabolites in over 5000 South Asians reveals biological insights at cardiometabolic disease loci.	13,814 British ancestry individuals	NA	11q12.2		FADS2			ENSG00000134824	NA	NA	rs1535-G	rs1535	0	1535	intron_variant	0	NR	2E-80	79.699		0.186516	[0.17-0.21] unit decrease	Affymetrix [87696910] (imputed)	N
36	rs174551	6.3109e-10	11	61597972	rs1535	1.3602e-07	Phosphatidylethanolamine_38:5_[M-H]1- levels	44609	34503513	Harshfield EL	44449	BMC Med	www.ncbi.nlm.nih.gov/pubmed/34503513	Genome-wide analysis of blood lipid metabolites in over 5000 South Asians reveals biological insights at cardiometabolic disease loci.	13,814 British ancestry individuals	NA	11q12.2		FADS2			ENSG00000134824	NA	NA	rs1535-G	rs1535	0	1535	intron_variant	0	NR	9E-64	63.0458		0.175474	[0.16-0.2] unit decrease	Affymetrix [87696910] (imputed)	N
36	rs174551	6.3109e-10	11	61597972	rs1535	1.3602e-07	Diacylglycerol_38:3_[M+H-H2O]1+ levels	44609	34503513	Harshfield EL	44449	BMC Med	www.ncbi.nlm.nih.gov/pubmed/34503513	Genome-wide analysis of blood lipid metabolites in over 5000 South Asians reveals biological insights at cardiometabolic disease loci.	13,814 British ancestry individuals	NA	11q12.2		FADS2			ENSG00000134824	NA	NA	rs1535-G	rs1535	0	1535	intron_variant	0	NR	3E-98	97.5229		0.173853	[0.16-0.19] unit increase	Affymetrix [87696910] (imputed)	N
36	rs174551	6.3109e-10	11	61597972	rs1535	1.3602e-07	Diacylglycerol_38:4_[M+H-H2O]1+ levels	44609	34503513	Harshfield EL	44449	BMC Med	www.ncbi.nlm.nih.gov/pubmed/34503513	Genome-wide analysis of blood lipid metabolites in over 5000 South Asians reveals biological insights at cardiometabolic disease loci.	13,814 British ancestry individuals	NA	11q12.2		FADS2			ENSG00000134824	NA	NA	rs1535-G	rs1535	0	1535	intron_variant	0	NR	1E-70	70		0.134926	[0.12-0.15] unit decrease	Affymetrix [87696910] (imputed)	N
36	rs174551	6.3109e-10	11	61597972	rs1535	1.3602e-07	Diacylglycerol_38:6_[M+H-H2O]1+ levels	44609	34503513	Harshfield EL	44449	BMC Med	www.ncbi.nlm.nih.gov/pubmed/34503513	Genome-wide analysis of blood lipid metabolites in over 5000 South Asians reveals biological insights at cardiometabolic disease loci.	13,814 British ancestry individuals	NA	11q12.2		FADS2			ENSG00000134824	NA	NA	rs1535-G	rs1535	0	1535	intron_variant	0	NR	4E-30	29.3979		0.118885	[0.098-0.139] unit decrease	Affymetrix [87696910] (imputed)	N
36	rs174551	6.3109e-10	11	61597972	rs1535	1.3602e-07	Diacylglycerol_38:5_[M+H-H2O]1+ levels	44609	34503513	Harshfield EL	44449	BMC Med	www.ncbi.nlm.nih.gov/pubmed/34503513	Genome-wide analysis of blood lipid metabolites in over 5000 South Asians reveals biological insights at cardiometabolic disease loci.	13,814 British ancestry individuals	NA	11q12.2		FADS2			ENSG00000134824	NA	NA	rs1535-G	rs1535	0	1535	intron_variant	0	NR	2E-73	72.699		0.156129	[0.14-0.17] unit decrease	Affymetrix [87696910] (imputed)	N
36	rs174551	6.3109e-10	11	61597972	rs1535	1.3602e-07	Diacylglycerol(36:2)_[M+H-H2O]1+ levels	44609	34503513	Harshfield EL	44449	BMC Med	www.ncbi.nlm.nih.gov/pubmed/34503513	Genome-wide analysis of blood lipid metabolites in over 5000 South Asians reveals biological insights at cardiometabolic disease loci.	5,662 Pakistani ancestry individuals	NA	11q12.2		FADS2			ENSG00000134824	NA	NA	rs1535-T	rs1535	0	1535	intron_variant	0	NR	2E-23	22.699		0.099	[0.08-0.118] unit decrease	Illumina [6720657] (imputed)	N
36	rs174551	6.3109e-10	11	61597972	rs1535	1.3602e-07	Diacylglycerol(36:3)_[M+H-H2O]1+ levels	44609	34503513	Harshfield EL	44449	BMC Med	www.ncbi.nlm.nih.gov/pubmed/34503513	Genome-wide analysis of blood lipid metabolites in over 5000 South Asians reveals biological insights at cardiometabolic disease loci.	5,662 Pakistani ancestry individuals	NA	11q12.2		FADS2			ENSG00000134824	NA	NA	rs1535-G	rs1535	0	1535	intron_variant	0	NR	2E-23	22.699		0.1094	[0.088-0.131] unit increase	Illumina [6720657] (imputed)	N
36	rs174551	6.3109e-10	11	61597972	rs1535	1.3602e-07	Phosphatidylethanolamine(34:2)_[M+H]1+ levels	44609	34503513	Harshfield EL	44449	BMC Med	www.ncbi.nlm.nih.gov/pubmed/34503513	Genome-wide analysis of blood lipid metabolites in over 5000 South Asians reveals biological insights at cardiometabolic disease loci.	5,662 Pakistani ancestry individuals	NA	11q12.2		FADS2			ENSG00000134824	NA	NA	rs1535-A	rs1535	0	1535	intron_variant	0	NR	1E-23	23		0.0615	[0.05-0.073] unit increase	Illumina [6720657] (imputed)	N
36	rs174551	6.3109e-10	11	61597972	rs1535	1.3602e-07	Phosphatidylethanolamine(38:5)_[M-H]1- levels	44609	34503513	Harshfield EL	44449	BMC Med	www.ncbi.nlm.nih.gov/pubmed/34503513	Genome-wide analysis of blood lipid metabolites in over 5000 South Asians reveals biological insights at cardiometabolic disease loci.	5,662 Pakistani ancestry individuals	NA	11q12.2		FADS2			ENSG00000134824	NA	NA	rs1535-C	rs1535	0	1535	intron_variant	0	NR	1E-23	23		0.1209	[0.097-0.145] unit increase	Illumina [6720657] (imputed)	N
36	rs174551	6.3109e-10	11	61597972	rs1535	1.3602e-07	Phosphatidylcholine-O_36:4_[M+H]1+/Phosphatidylcholine-P_36:3_[M+H]1+ levels	44609	34503513	Harshfield EL	44449	BMC Med	www.ncbi.nlm.nih.gov/pubmed/34503513	Genome-wide analysis of blood lipid metabolites in over 5000 South Asians reveals biological insights at cardiometabolic disease loci.	13,814 British ancestry individuals	NA	11q12.2		FADS2			ENSG00000134824	NA	NA	rs1535-G	rs1535	0	1535	intron_variant	0	NR	7E-49	48.1549		0.185018	[0.16-0.21] unit decrease	Affymetrix [87696910] (imputed)	N
36	rs174551	6.3109e-10	11	61597972	rs1535	1.3602e-07	Phosphatidylcholine-O_40:6_[M+H]1+/Phosphatidylcholine-P_40:5_[M+H]1+ levels	44609	34503513	Harshfield EL	44449	BMC Med	www.ncbi.nlm.nih.gov/pubmed/34503513	Genome-wide analysis of blood lipid metabolites in over 5000 South Asians reveals biological insights at cardiometabolic disease loci.	13,814 British ancestry individuals	NA	11q12.2		FADS2			ENSG00000134824	NA	NA	rs1535-G	rs1535	0	1535	intron_variant	0	NR	1E-16	16		0.126682	[0.097-0.157] unit decrease	Affymetrix [87696910] (imputed)	N
36	rs174551	6.3109e-10	11	61597972	rs1535	1.3602e-07	Phosphatidylcholine-O_40:5_[M+H]1+/Phosphatidylcholine-P_40:4_[M+H]1+ levels	44609	34503513	Harshfield EL	44449	BMC Med	www.ncbi.nlm.nih.gov/pubmed/34503513	Genome-wide analysis of blood lipid metabolites in over 5000 South Asians reveals biological insights at cardiometabolic disease loci.	13,814 British ancestry individuals	NA	11q12.2		FADS2			ENSG00000134824	NA	NA	rs1535-G	rs1535	0	1535	intron_variant	0	NR	5E-39	38.301		0.195872	[0.17-0.23] unit decrease	Affymetrix [87696910] (imputed)	N
36	rs174551	6.3109e-10	11	61597972	rs1535	1.3602e-07	Phosphatidylcholine-O_38:4_[M+H]1+/Phosphatidylcholine-P_38:3_[M+H]1+ levels	44609	34503513	Harshfield EL	44449	BMC Med	www.ncbi.nlm.nih.gov/pubmed/34503513	Genome-wide analysis of blood lipid metabolites in over 5000 South Asians reveals biological insights at cardiometabolic disease loci.	13,814 British ancestry individuals	NA	11q12.2		FADS2			ENSG00000134824	NA	NA	rs1535-G	rs1535	0	1535	intron_variant	0	NR	1E-13	13		0.113714	[0.084-0.144] unit decrease	Affymetrix [87696910] (imputed)	N
36	rs174551	6.3109e-10	11	61597972	rs1535	1.3602e-07	Phosphatidylcholine-O_38:5_[M+H]1+/Phosphatidylcholine-P_38:4_[M+H]1+ levels	44609	34503513	Harshfield EL	44449	BMC Med	www.ncbi.nlm.nih.gov/pubmed/34503513	Genome-wide analysis of blood lipid metabolites in over 5000 South Asians reveals biological insights at cardiometabolic disease loci.	13,814 British ancestry individuals	NA	11q12.2		FADS2			ENSG00000134824	NA	NA	rs1535-G	rs1535	0	1535	intron_variant	0	NR	5E-54	53.301		0.230365	[0.2-0.26] unit decrease	Affymetrix [87696910] (imputed)	N
36	rs174551	6.3109e-10	11	61597972	rs1535	1.3602e-07	Phosphatidylcholine-O(36:5)_[M+H]1+/Phosphatidylcholine-P(36:4)_[M+H]1+ levels	44609	34503513	Harshfield EL	44449	BMC Med	www.ncbi.nlm.nih.gov/pubmed/34503513	Genome-wide analysis of blood lipid metabolites in over 5000 South Asians reveals biological insights at cardiometabolic disease loci.	5,662 Pakistani ancestry individuals	NA	11q12.2		FADS2			ENSG00000134824	NA	NA	rs1535-G	rs1535	0	1535	intron_variant	0	NR	7E-24	23.1549		0.1212	[0.098-0.145] unit increase	Illumina [6720657] (imputed)	N
36	rs174551	6.3109e-10	11	61597972	rs1535	1.3602e-07	Phosphatidylcholine(33:2)_[M+H]1+/Phosphatidylethanolamine(36:2)_[M+H]1+/Phosphatidate(38:3)_[M+NH4]1+ levels	44609	34503513	Harshfield EL	44449	BMC Med	www.ncbi.nlm.nih.gov/pubmed/34503513	Genome-wide analysis of blood lipid metabolites in over 5000 South Asians reveals biological insights at cardiometabolic disease loci.	5,662 Pakistani ancestry individuals	NA	11q12.2		FADS2			ENSG00000134824	NA	NA	rs1535-T	rs1535	0	1535	intron_variant	0	NR	1E-23	23		0.0954	[0.077-0.114] unit decrease	Illumina [6720657] (imputed)	N
36	rs174551	6.3109e-10	11	61597972	rs1535	1.3602e-07	Phosphatidylcholine(33:3)_[M+H]1+/Phosphatidylethanolamine(36:3)_[M+H]1+/Phosphatidate(38:4)_[M+NH4]1+ levels	44609	34503513	Harshfield EL	44449	BMC Med	www.ncbi.nlm.nih.gov/pubmed/34503513	Genome-wide analysis of blood lipid metabolites in over 5000 South Asians reveals biological insights at cardiometabolic disease loci.	5,662 Pakistani ancestry individuals	NA	11q12.2		FADS2			ENSG00000134824	NA	NA	rs1535-T	rs1535	0	1535	intron_variant	0	NR	1E-23	23		0.1411	[0.11-0.17] unit decrease	Illumina [6720657] (imputed)	N
36	rs174551	6.3109e-10	11	61597972	rs1535	1.3602e-07	Phosphatidylcholine(36:3)_[M+H]1+/Phosphatidylethanolamine(39:3)_[M+H]1+/Phosphatidate(41:4)_[M+NH4]1+ levels	44609	34503513	Harshfield EL	44449	BMC Med	www.ncbi.nlm.nih.gov/pubmed/34503513	Genome-wide analysis of blood lipid metabolites in over 5000 South Asians reveals biological insights at cardiometabolic disease loci.	5,662 Pakistani ancestry individuals	NA	11q12.2		FADS2			ENSG00000134824	NA	NA	rs1535-C	rs1535	0	1535	intron_variant	0	NR	8E-24	23.0969		0.0716	[0.058-0.086] unit decrease	Illumina [6720657] (imputed)	N
36	rs174551	6.3109e-10	11	61597972	rs1535	1.3602e-07	Phosphatidylcholine(36:2)_[M+H]1+/Phosphatidylethanolamine(39:2)_[M+H]1+/Phosphatidate(41:3)_[M+NH4]1+ levels	44609	34503513	Harshfield EL	44449	BMC Med	www.ncbi.nlm.nih.gov/pubmed/34503513	Genome-wide analysis of blood lipid metabolites in over 5000 South Asians reveals biological insights at cardiometabolic disease loci.	5,662 Pakistani ancestry individuals	NA	11q12.2		FADS2			ENSG00000134824	NA	NA	rs1535-A	rs1535	0	1535	intron_variant	0	NR	2E-23	22.699		0.0966	[0.078-0.116] unit decrease	Illumina [6720657] (imputed)	N
36	rs174551	6.3109e-10	11	61597972	rs1535	1.3602e-07	Phosphatidylcholine(40:4)_[M+OAc]1-/Phosphatidylserine(44:3)_[M-H]1- levels	44609	34503513	Harshfield EL	44449	BMC Med	www.ncbi.nlm.nih.gov/pubmed/34503513	Genome-wide analysis of blood lipid metabolites in over 5000 South Asians reveals biological insights at cardiometabolic disease loci.	5,662 Pakistani ancestry individuals	NA	11q12.2		FADS2			ENSG00000134824	NA	NA	rs1535-A	rs1535	0	1535	intron_variant	0	NR	1E-23	23		0.0872	[0.07-0.104] unit decrease	Illumina [6720657] (imputed)	N
36	rs174551	6.3109e-10	11	61597972	rs1535	1.3602e-07	Phosphatidylcholine(40:5)_[M+H]1+ levels	44609	34503513	Harshfield EL	44449	BMC Med	www.ncbi.nlm.nih.gov/pubmed/34503513	Genome-wide analysis of blood lipid metabolites in over 5000 South Asians reveals biological insights at cardiometabolic disease loci.	5,662 Pakistani ancestry individuals	NA	11q12.2		FADS2			ENSG00000134824	NA	NA	rs1535-C	rs1535	0	1535	intron_variant	0	NR	8E-24	23.0969		0.0786	[0.063-0.094] unit decrease	Illumina [6720657] (imputed)	N
36	rs174551	6.3109e-10	11	61597972	rs1535	1.3602e-07	Phosphatidylcholine-O_33:3_[M+H]1+/Phosphatidylcholine-P_33:2_[M+H]1+/Phosphatidylethanolamine-O_36:3_[M+H]1+ levels	44609	34503513	Harshfield EL	44449	BMC Med	www.ncbi.nlm.nih.gov/pubmed/34503513	Genome-wide analysis of blood lipid metabolites in over 5000 South Asians reveals biological insights at cardiometabolic disease loci.	13,814 British ancestry individuals	NA	11q12.2		FADS2			ENSG00000134824	NA	NA	rs1535-G	rs1535	0	1535	intron_variant	0	NR	1E-11	11		0.0863945	[0.062-0.111] unit increase	Affymetrix [87696910] (imputed)	N
36	rs174551	6.3109e-10	11	61597972	rs1535	1.3602e-07	Phosphatidylcholine-O(36:3)_M+H]1+/Phosphatidylcholine-P(36:2)_M+H]1+ levels	44609	34503513	Harshfield EL	44449	BMC Med	www.ncbi.nlm.nih.gov/pubmed/34503513	Genome-wide analysis of blood lipid metabolites in over 5000 South Asians reveals biological insights at cardiometabolic disease loci.	5,662 Pakistani ancestry individuals	NA	11q12.2		FADS2			ENSG00000134824	NA	NA	rs1535-C	rs1535	0	1535	intron_variant	0	NR	1E-23	23		0.1208	[0.097-0.144] unit increase	Illumina [6720657] (imputed)	N
36	rs174551	6.3109e-10	11	61597972	rs1535	1.3602e-07	Phosphatidylcholine-O(40:6)_[M+H]1+/Phosphatidylcholine-P(40:5)_[M+H]1+ levels	44609	34503513	Harshfield EL	44449	BMC Med	www.ncbi.nlm.nih.gov/pubmed/34503513	Genome-wide analysis of blood lipid metabolites in over 5000 South Asians reveals biological insights at cardiometabolic disease loci.	5,662 Pakistani ancestry individuals	NA	11q12.2		FADS2			ENSG00000134824	NA	NA	rs1535-C	rs1535	0	1535	intron_variant	0	NR	1E-23	23		0.1198	[0.096-0.143] unit decrease	Illumina [6720657] (imputed)	N
36	rs174551	6.3109e-10	11	61597972	rs1535	1.3602e-07	Phosphatidylcholine(36:3)_[M+OAc]1-/Phosphatidylserine(40:2)_[M-H]1- levels	44609	34503513	Harshfield EL	44449	BMC Med	www.ncbi.nlm.nih.gov/pubmed/34503513	Genome-wide analysis of blood lipid metabolites in over 5000 South Asians reveals biological insights at cardiometabolic disease loci.	5,662 Pakistani ancestry individuals	NA	11q12.2		FADS2			ENSG00000134824	NA	NA	rs1535-C	rs1535	0	1535	intron_variant	0	NR	1E-23	23		0.0722	[0.058-0.086] unit decrease	Illumina [6720657] (imputed)	N
36	rs174551	6.3109e-10	11	61597972	rs1535	1.3602e-07	Phosphatidylcholine(38:3)_[M+OAc]1-/Phosphatidylserine(42:2)_[M-H]1- levels	44609	34503513	Harshfield EL	44449	BMC Med	www.ncbi.nlm.nih.gov/pubmed/34503513	Genome-wide analysis of blood lipid metabolites in over 5000 South Asians reveals biological insights at cardiometabolic disease loci.	5,662 Pakistani ancestry individuals	NA	11q12.2		FADS2			ENSG00000134824	NA	NA	rs1535-T	rs1535	0	1535	intron_variant	0	NR	1E-23	23		0.141	[0.11-0.17] unit decrease	Illumina [6720657] (imputed)	N
36	rs174551	6.3109e-10	11	61597972	rs1535	1.3602e-07	Phosphatidylcholine(40:5)_[M+OAc]1-/Phosphatidylserine(44:4)_[M-H]1- levels	44609	34503513	Harshfield EL	44449	BMC Med	www.ncbi.nlm.nih.gov/pubmed/34503513	Genome-wide analysis of blood lipid metabolites in over 5000 South Asians reveals biological insights at cardiometabolic disease loci.	5,662 Pakistani ancestry individuals	NA	11q12.2		FADS2			ENSG00000134824	NA	NA	rs1535-G	rs1535	0	1535	intron_variant	0	NR	1E-23	23		0.1208	[0.097-0.144] unit increase	Illumina [6720657] (imputed)	N
36	rs174551	6.3109e-10	11	61597972	rs1535	1.3602e-07	Phosphatidylcholine(40:6)_[M+OAc]1-/Phosphatidylserine(44:5)_[M-H]1- levels	44609	34503513	Harshfield EL	44449	BMC Med	www.ncbi.nlm.nih.gov/pubmed/34503513	Genome-wide analysis of blood lipid metabolites in over 5000 South Asians reveals biological insights at cardiometabolic disease loci.	5,662 Pakistani ancestry individuals	NA	11q12.2		FADS2			ENSG00000134824	NA	NA	rs1535-A	rs1535	0	1535	intron_variant	0	NR	2E-23	22.699		0.0953	[0.077-0.114] unit decrease	Illumina [6720657] (imputed)	N
36	rs174551	6.3109e-10	11	61597972	rs1535	1.3602e-07	Phosphatidylcholine(40:6)_[M+H]1+/Phosphatidylethanolamine(43:6)_[M+H]1+ levels	44609	34503513	Harshfield EL	44449	BMC Med	www.ncbi.nlm.nih.gov/pubmed/34503513	Genome-wide analysis of blood lipid metabolites in over 5000 South Asians reveals biological insights at cardiometabolic disease loci.	5,662 Pakistani ancestry individuals	NA	11q12.2		FADS2			ENSG00000134824	NA	NA	rs1535-A	rs1535	0	1535	intron_variant	0	NR	1E-23	23		0.0921	[0.074-0.11] unit increase	Illumina [6720657] (imputed)	N
36	rs174551	6.3109e-10	11	61597972	rs1535	1.3602e-07	Phosphatidylcholine-O_35:4_[M+OAc]1-/Phosphatidylcholine-P_35:3_[M+OAc]1- levels	44609	34503513	Harshfield EL	44449	BMC Med	www.ncbi.nlm.nih.gov/pubmed/34503513	Genome-wide analysis of blood lipid metabolites in over 5000 South Asians reveals biological insights at cardiometabolic disease loci.	13,814 British ancestry individuals	NA	11q12.2		FADS2			ENSG00000134824	NA	NA	rs1535-G	rs1535	0	1535	intron_variant	0	NR	9E-15	14.0458		0.0726854	[0.054-0.091] unit decrease	Affymetrix [87696910] (imputed)	N
36	rs174551	6.3109e-10	11	61597972	rs1535	1.3602e-07	Phosphatidylcholine-O(40:5)_[M+H]1+/Phosphatidylcholine-P(40:4)_[M+H]1+ levels	44609	34503513	Harshfield EL	44449	BMC Med	www.ncbi.nlm.nih.gov/pubmed/34503513	Genome-wide analysis of blood lipid metabolites in over 5000 South Asians reveals biological insights at cardiometabolic disease loci.	5,662 Pakistani ancestry individuals	NA	11q12.2		FADS2			ENSG00000134824	NA	NA	rs1535-G	rs1535	0	1535	intron_variant	0	NR	1E-23	23		0.1209	[0.097-0.145] unit increase	Illumina [6720657] (imputed)	N
36	rs174551	6.3109e-10	11	61597972	rs1535	1.3602e-07	Phosphatidylcholine(34:2)_[M+H]1+/Phosphatidylethanolamine(37:2)_[M+H]1+/Phosphatidate(39:3)_[M+NH4]1+ levels	44609	34503513	Harshfield EL	44449	BMC Med	www.ncbi.nlm.nih.gov/pubmed/34503513	Genome-wide analysis of blood lipid metabolites in over 5000 South Asians reveals biological insights at cardiometabolic disease loci.	5,662 Pakistani ancestry individuals	NA	11q12.2		FADS2			ENSG00000134824	NA	NA	rs1535-G	rs1535	0	1535	intron_variant	0	NR	1E-23	23		0.0952	[0.077-0.114] unit decrease	Illumina [6720657] (imputed)	N
36	rs174551	6.3109e-10	11	61597972	rs1535	1.3602e-07	Phosphatidylcholine(35:4)_[M+H]1+/Phosphatidylethanolamine(38:4)_[M+H]1+/Phosphatidate(40:5)_[M+NH4]1+ levels	44609	34503513	Harshfield EL	44449	BMC Med	www.ncbi.nlm.nih.gov/pubmed/34503513	Genome-wide analysis of blood lipid metabolites in over 5000 South Asians reveals biological insights at cardiometabolic disease loci.	5,662 Pakistani ancestry individuals	NA	11q12.2		FADS2			ENSG00000134824	NA	NA	rs1535-C	rs1535	0	1535	intron_variant	0	NR	9E-24	23.0458		0.0737	[0.059-0.088] unit decrease	Illumina [6720657] (imputed)	N
36	rs174551	6.3109e-10	11	61597972	rs1535	1.3602e-07	Phosphatidylcholine(38:3)_[M+H]1+/Phosphatidylethanolamine(41:3)_[M+H]1+/Phosphatidate(43:4)_[M+NH4]1+ levels	44609	34503513	Harshfield EL	44449	BMC Med	www.ncbi.nlm.nih.gov/pubmed/34503513	Genome-wide analysis of blood lipid metabolites in over 5000 South Asians reveals biological insights at cardiometabolic disease loci.	5,662 Pakistani ancestry individuals	NA	11q12.2		FADS2			ENSG00000134824	NA	NA	rs1535-T	rs1535	0	1535	intron_variant	0	NR	1E-23	23		0.0724	[0.058-0.087] unit decrease	Illumina [6720657] (imputed)	N
36	rs174551	6.3109e-10	11	61597972	rs1535	1.3602e-07	Phosphatidylcholine(38:4)_[M+H]1+/Phosphatidylethanolamine(41:4)_[M+H]1+ levels	44609	34503513	Harshfield EL	44449	BMC Med	www.ncbi.nlm.nih.gov/pubmed/34503513	Genome-wide analysis of blood lipid metabolites in over 5000 South Asians reveals biological insights at cardiometabolic disease loci.	5,662 Pakistani ancestry individuals	NA	11q12.2		FADS2			ENSG00000134824	NA	NA	rs1535-T	rs1535	0	1535	intron_variant	0	NR	7E-24	23.1549		0.0995	[0.08-0.119] unit decrease	Illumina [6720657] (imputed)	N
36	rs174551	6.3109e-10	11	61597972	rs1535	1.3602e-07	Phosphatidylcholine(38:4)_[M+OAc]1-/Phosphatidylserine(42:3)_[M-H]1- levels	44609	34503513	Harshfield EL	44449	BMC Med	www.ncbi.nlm.nih.gov/pubmed/34503513	Genome-wide analysis of blood lipid metabolites in over 5000 South Asians reveals biological insights at cardiometabolic disease loci.	5,662 Pakistani ancestry individuals	NA	11q12.2		FADS2			ENSG00000134824	NA	NA	rs1535-C	rs1535	0	1535	intron_variant	0	NR	8E-24	23.0969		0.1035	[0.083-0.124] unit decrease	Illumina [6720657] (imputed)	N
36	rs174551	6.3109e-10	11	61597972	rs1535	1.3602e-07	Phosphatidylcholine(38:5)_[M+H]1+/Phosphatidylethanolamine(41:5)_[M+H]1+/Phosphatidate(43:6)_[M+NH4]1+ levels	44609	34503513	Harshfield EL	44449	BMC Med	www.ncbi.nlm.nih.gov/pubmed/34503513	Genome-wide analysis of blood lipid metabolites in over 5000 South Asians reveals biological insights at cardiometabolic disease loci.	5,662 Pakistani ancestry individuals	NA	11q12.2		FADS2			ENSG00000134824	NA	NA	rs1535-A	rs1535	0	1535	intron_variant	0	NR	8E-24	23.0969		0.0781	[0.063-0.093] unit decrease	Illumina [6720657] (imputed)	N
36	rs174551	6.3109e-10	11	61597972	rs1535	1.3602e-07	Cholesteryl ester_15:0_[M+NH4]1+ levels	44609	34503513	Harshfield EL	44449	BMC Med	www.ncbi.nlm.nih.gov/pubmed/34503513	Genome-wide analysis of blood lipid metabolites in over 5000 South Asians reveals biological insights at cardiometabolic disease loci.	13,814 British ancestry individuals	NA	11q12.2		FADS2			ENSG00000134824	NA	NA	rs1535-G	rs1535	0	1535	intron_variant	0	NR	4E-10	9.39794		0.0650471	[0.045-0.085] unit decrease	Affymetrix [87696910] (imputed)	N
36	rs174551	6.3109e-10	11	61597972	rs1535	1.3602e-07	Cholesteryl ester_16:0_[M+NH4]1+ levels	44609	34503513	Harshfield EL	44449	BMC Med	www.ncbi.nlm.nih.gov/pubmed/34503513	Genome-wide analysis of blood lipid metabolites in over 5000 South Asians reveals biological insights at cardiometabolic disease loci.	13,814 British ancestry individuals	NA	11q12.2		FADS2			ENSG00000134824	NA	NA	rs1535-G	rs1535	0	1535	intron_variant	0	NR	6E-25	24.2218		0.0998895	[0.081-0.119] unit decrease	Affymetrix [87696910] (imputed)	N
36	rs174551	6.3109e-10	11	61597972	rs1535	1.3602e-07	Cholesteryl ester_18:2_[M+NH4]1+ levels	44609	34503513	Harshfield EL	44449	BMC Med	www.ncbi.nlm.nih.gov/pubmed/34503513	Genome-wide analysis of blood lipid metabolites in over 5000 South Asians reveals biological insights at cardiometabolic disease loci.	13,814 British ancestry individuals	NA	11q12.2		FADS2			ENSG00000134824	NA	NA	rs1535-G	rs1535	0	1535	intron_variant	0	NR	4E-14	13.3979		0.0803468	[0.06-0.101] unit increase	Affymetrix [87696910] (imputed)	N
36	rs174551	6.3109e-10	11	61597972	rs1535	1.3602e-07	Cholesteryl ester_18:3_[M+NH4]1+ levels	44609	34503513	Harshfield EL	44449	BMC Med	www.ncbi.nlm.nih.gov/pubmed/34503513	Genome-wide analysis of blood lipid metabolites in over 5000 South Asians reveals biological insights at cardiometabolic disease loci.	13,814 British ancestry individuals	NA	11q12.2		FADS2			ENSG00000134824	NA	NA	rs1535-G	rs1535	0	1535	intron_variant	0	NR	1E-41	41		0.14466	[0.12-0.17] unit decrease	Affymetrix [87696910] (imputed)	N
36	rs174551	6.3109e-10	11	61597972	rs1535	1.3602e-07	Cholesteryl ester_14:0_[M+NH4]1+ levels	44609	34503513	Harshfield EL	44449	BMC Med	www.ncbi.nlm.nih.gov/pubmed/34503513	Genome-wide analysis of blood lipid metabolites in over 5000 South Asians reveals biological insights at cardiometabolic disease loci.	13,814 British ancestry individuals	NA	11q12.2		FADS2			ENSG00000134824	NA	NA	rs1535-G	rs1535	0	1535	intron_variant	0	NR	1E-11	11		0.0627027	[0.045-0.081] unit decrease	Affymetrix [87696910] (imputed)	N
36	rs174551	6.3109e-10	11	61597972	rs1535	1.3602e-07	C56:10 Triacylglycerol levels in chronic kidney disease	45050	35120996	Rhee EP	44593	Kidney Int	www.ncbi.nlm.nih.gov/pubmed/35120996	Trans-ethnic genome-wide association study of blood metabolites in the chronic renal insufficiency cohort (CRIC) study.	822 European ancestry individuals	NA	11q12.2		FADS2			ENSG00000134824	NA	NA	rs1535-G	rs1535	0	1535	intron_variant	0	0.34	4E-13	12.3979		0.24	[0.18-0.3] unit decrease	Illumina [9097073] (imputed)	N
36	rs174551	6.3109e-10	11	61597972	rs1535	1.3602e-07	Triacylglycerol_56:7_[M+NH4]1+ levels	44609	34503513	Harshfield EL	44449	BMC Med	www.ncbi.nlm.nih.gov/pubmed/34503513	Genome-wide analysis of blood lipid metabolites in over 5000 South Asians reveals biological insights at cardiometabolic disease loci.	13,814 British ancestry individuals	NA	11q12.2		FADS2			ENSG00000134824	NA	NA	rs1535-G	rs1535	0	1535	intron_variant	0	NR	1E-33	33		0.183243	[0.15-0.21] unit decrease	Affymetrix [87696910] (imputed)	N
36	rs174551	6.3109e-10	11	61597972	rs1535	1.3602e-07	Triacylglycerol_56:4_[M+NH4]1+ levels	44609	34503513	Harshfield EL	44449	BMC Med	www.ncbi.nlm.nih.gov/pubmed/34503513	Genome-wide analysis of blood lipid metabolites in over 5000 South Asians reveals biological insights at cardiometabolic disease loci.	13,814 British ancestry individuals	NA	11q12.2		FADS2			ENSG00000134824	NA	NA	rs1535-G	rs1535	0	1535	intron_variant	0	NR	2E-16	15.699		0.126698	[0.097-0.157] unit increase	Affymetrix [87696910] (imputed)	N
36	rs174551	6.3109e-10	11	61597972	rs1535	1.3602e-07	Triacylglycerol_56:5_[M+NH4]1+ levels	44609	34503513	Harshfield EL	44449	BMC Med	www.ncbi.nlm.nih.gov/pubmed/34503513	Genome-wide analysis of blood lipid metabolites in over 5000 South Asians reveals biological insights at cardiometabolic disease loci.	13,814 British ancestry individuals	NA	11q12.2		FADS2			ENSG00000134824	NA	NA	rs1535-G	rs1535	0	1535	intron_variant	0	NR	4E-29	28.3979		0.170439	[0.14-0.2] unit decrease	Affymetrix [87696910] (imputed)	N
36	rs174551	6.3109e-10	11	61597972	rs1535	1.3602e-07	Triacylglycerol_56:6_[M+NH4]1+ levels	44609	34503513	Harshfield EL	44449	BMC Med	www.ncbi.nlm.nih.gov/pubmed/34503513	Genome-wide analysis of blood lipid metabolites in over 5000 South Asians reveals biological insights at cardiometabolic disease loci.	13,814 British ancestry individuals	NA	11q12.2		FADS2			ENSG00000134824	NA	NA	rs1535-G	rs1535	0	1535	intron_variant	0	NR	3E-61	60.5229		0.242413	[0.21-0.27] unit decrease	Affymetrix [87696910] (imputed)	N
36	rs174551	6.3109e-10	11	61597972	rs1535	1.3602e-07	Triacylglycerol_56:8_[M+NH4]1+ levels	44609	34503513	Harshfield EL	44449	BMC Med	www.ncbi.nlm.nih.gov/pubmed/34503513	Genome-wide analysis of blood lipid metabolites in over 5000 South Asians reveals biological insights at cardiometabolic disease loci.	13,814 British ancestry individuals	NA	11q12.2		FADS2			ENSG00000134824	NA	NA	rs1535-G	rs1535	0	1535	intron_variant	0	NR	1E-26	26		0.16517	[0.13-0.2] unit decrease	Affymetrix [87696910] (imputed)	N
36	rs174551	6.3109e-10	11	61597972	rs1535	1.3602e-07	Triacylglycerol_54:7_[M+NH4]1+ levels	44609	34503513	Harshfield EL	44449	BMC Med	www.ncbi.nlm.nih.gov/pubmed/34503513	Genome-wide analysis of blood lipid metabolites in over 5000 South Asians reveals biological insights at cardiometabolic disease loci.	13,814 British ancestry individuals	NA	11q12.2		FADS2			ENSG00000134824	NA	NA	rs1535-G	rs1535	0	1535	intron_variant	0	NR	6E-15	14.2218		0.119387	[0.089-0.149] unit decrease	Affymetrix [87696910] (imputed)	N
36	rs174551	6.3109e-10	11	61597972	rs1535	1.3602e-07	Triacylglycerol_52:6_[M+NH4]1+ levels	44609	34503513	Harshfield EL	44449	BMC Med	www.ncbi.nlm.nih.gov/pubmed/34503513	Genome-wide analysis of blood lipid metabolites in over 5000 South Asians reveals biological insights at cardiometabolic disease loci.	13,814 British ancestry individuals	NA	11q12.2		FADS2			ENSG00000134824	NA	NA	rs1535-G	rs1535	0	1535	intron_variant	0	NR	3E-17	16.5229		0.128058	[0.098-0.158] unit decrease	Affymetrix [87696910] (imputed)	N
36	rs174551	6.3109e-10	11	61597972	rs1535	1.3602e-07	Phosphatidylserine_40:5_[M+H]1+/Phosphatidylglycerol_40:7_[M+NH4]1+ levels	44609	34503513	Harshfield EL	44449	BMC Med	www.ncbi.nlm.nih.gov/pubmed/34503513	Genome-wide analysis of blood lipid metabolites in over 5000 South Asians reveals biological insights at cardiometabolic disease loci.	13,814 British ancestry individuals	NA	11q12.2		FADS2			ENSG00000134824	NA	NA	rs1535-G	rs1535	0	1535	intron_variant	0	NR	2E-40	39.699		0.173837	[0.15-0.2] unit decrease	Affymetrix [87696910] (imputed)	N
36	rs174551	6.3109e-10	11	61597972	rs1535	1.3602e-07	Phosphatidylserine-P_42:1_[M+H]1+/Phosphatidylglycerol-P_42:6_[M+NH4]1+ levels	44609	34503513	Harshfield EL	44449	BMC Med	www.ncbi.nlm.nih.gov/pubmed/34503513	Genome-wide analysis of blood lipid metabolites in over 5000 South Asians reveals biological insights at cardiometabolic disease loci.	13,814 British ancestry individuals	NA	11q12.2		FADS2			ENSG00000134824	NA	NA	rs1535-G	rs1535	0	1535	intron_variant	0	NR	9E-20	19.0458		0.120201	[0.094-0.146] unit decrease	Affymetrix [87696910] (imputed)	N
36	rs174551	6.3109e-10	11	61597972	rs1535	1.3602e-07	Phosphatidylserine(35:2)_[M+OAc]1- levels	44609	34503513	Harshfield EL	44449	BMC Med	www.ncbi.nlm.nih.gov/pubmed/34503513	Genome-wide analysis of blood lipid metabolites in over 5000 South Asians reveals biological insights at cardiometabolic disease loci.	5,662 Pakistani ancestry individuals	NA	11q12.2		FADS2			ENSG00000134824	NA	NA	rs1535-G	rs1535	0	1535	intron_variant	0	NR	2E-23	22.699		0.1209	[0.097-0.145] unit increase	Illumina [6720657] (imputed)	N
36	rs174551	6.3109e-10	11	61597972	rs1535	1.3602e-07	Triacylglycerol(56:6)_[M+NH4]1+ levels	44609	34503513	Harshfield EL	44449	BMC Med	www.ncbi.nlm.nih.gov/pubmed/34503513	Genome-wide analysis of blood lipid metabolites in over 5000 South Asians reveals biological insights at cardiometabolic disease loci.	5,662 Pakistani ancestry individuals	NA	11q12.2		FADS2			ENSG00000134824	NA	NA	rs1535-A	rs1535	0	1535	intron_variant	0	NR	1E-23	23		0.1093	[0.088-0.131] unit increase	Illumina [6720657] (imputed)	N
36	rs174551	6.3109e-10	11	61597972	rs1535	1.3602e-07	Triacylglycerol_58:10_[M+NH4]1+ levels	44609	34503513	Harshfield EL	44449	BMC Med	www.ncbi.nlm.nih.gov/pubmed/34503513	Genome-wide analysis of blood lipid metabolites in over 5000 South Asians reveals biological insights at cardiometabolic disease loci.	13,814 British ancestry individuals	NA	11q12.2		FADS2			ENSG00000134824	NA	NA	rs1535-G	rs1535	0	1535	intron_variant	0	NR	1E-59	59		0.249988	[0.22-0.28] unit decrease	Affymetrix [87696910] (imputed)	N
36	rs174551	6.3109e-10	11	61597972	rs1535	1.3602e-07	Triacylglycerol_58:8_[M+NH4]1+ levels	44609	34503513	Harshfield EL	44449	BMC Med	www.ncbi.nlm.nih.gov/pubmed/34503513	Genome-wide analysis of blood lipid metabolites in over 5000 South Asians reveals biological insights at cardiometabolic disease loci.	13,814 British ancestry individuals	NA	11q12.2		FADS2			ENSG00000134824	NA	NA	rs1535-G	rs1535	0	1535	intron_variant	0	NR	5E-17	16.301		0.132347	[0.1-0.16] unit decrease	Affymetrix [87696910] (imputed)	N
36	rs174551	6.3109e-10	11	61597972	rs1535	1.3602e-07	Triacylglycerol_58:9_[M+NH4]1+ levels	44609	34503513	Harshfield EL	44449	BMC Med	www.ncbi.nlm.nih.gov/pubmed/34503513	Genome-wide analysis of blood lipid metabolites in over 5000 South Asians reveals biological insights at cardiometabolic disease loci.	13,814 British ancestry individuals	NA	11q12.2		FADS2			ENSG00000134824	NA	NA	rs1535-G	rs1535	0	1535	intron_variant	0	NR	4E-35	34.3979		0.195018	[0.16-0.23] unit decrease	Affymetrix [87696910] (imputed)	N
36	rs174551	6.3109e-10	11	61597972	rs1535	1.3602e-07	Triacylglycerol_58:7_[M+NH4]1+ levels	44609	34503513	Harshfield EL	44449	BMC Med	www.ncbi.nlm.nih.gov/pubmed/34503513	Genome-wide analysis of blood lipid metabolites in over 5000 South Asians reveals biological insights at cardiometabolic disease loci.	13,814 British ancestry individuals	NA	11q12.2		FADS2			ENSG00000134824	NA	NA	rs1535-G	rs1535	0	1535	intron_variant	0	NR	2E-26	25.699		0.164332	[0.13-0.19] unit decrease	Affymetrix [87696910] (imputed)	N
36	rs174551	6.3109e-10	11	61597972	rs1535	1.3602e-07	Triacylglycerol(58:9)_[M+NH4]1+ levels	44609	34503513	Harshfield EL	44449	BMC Med	www.ncbi.nlm.nih.gov/pubmed/34503513	Genome-wide analysis of blood lipid metabolites in over 5000 South Asians reveals biological insights at cardiometabolic disease loci.	5,662 Pakistani ancestry individuals	NA	11q12.2		FADS2			ENSG00000134824	NA	NA	rs1535-G	rs1535	0	1535	intron_variant	0	NR	2E-23	22.699		0.1208	[0.097-0.145] unit increase	Illumina [6720657] (imputed)	N
36	rs174551	6.3109e-10	11	61597972	rs1535	1.3602e-07	Triacylglycerol(56:7)_[M+NH4]1+ levels	44609	34503513	Harshfield EL	44449	BMC Med	www.ncbi.nlm.nih.gov/pubmed/34503513	Genome-wide analysis of blood lipid metabolites in over 5000 South Asians reveals biological insights at cardiometabolic disease loci.	5,662 Pakistani ancestry individuals	NA	11q12.2		FADS2			ENSG00000134824	NA	NA	rs1535-A	rs1535	0	1535	intron_variant	0	NR	2E-23	22.699		0.0633	[0.051-0.076] unit increase	Illumina [6720657] (imputed)	N
36	rs174551	6.3109e-10	11	61597972	rs1535	1.3602e-07	Triacylglycerol(56:4)_[M+NH4]1+ levels	44609	34503513	Harshfield EL	44449	BMC Med	www.ncbi.nlm.nih.gov/pubmed/34503513	Genome-wide analysis of blood lipid metabolites in over 5000 South Asians reveals biological insights at cardiometabolic disease loci.	5,662 Pakistani ancestry individuals	NA	11q12.2		FADS2			ENSG00000134824	NA	NA	rs1535-C	rs1535	0	1535	intron_variant	0	NR	2E-23	22.699		0.0776	[0.062-0.093] unit decrease	Illumina [6720657] (imputed)	N
36	rs174551	6.3109e-10	11	61597972	rs1535	1.3602e-07	Sphingomyelin_36:2_[M+H]1+ levels	44609	34503513	Harshfield EL	44449	BMC Med	www.ncbi.nlm.nih.gov/pubmed/34503513	Genome-wide analysis of blood lipid metabolites in over 5000 South Asians reveals biological insights at cardiometabolic disease loci.	13,814 British ancestry individuals	NA	11q12.2		FADS2			ENSG00000134824	NA	NA	rs1535-G	rs1535	0	1535	intron_variant	0	NR	5E-17	16.301		0.0997238	[0.076-0.123] unit decrease	Affymetrix [87696910] (imputed)	N
36	rs174551	6.3109e-10	11	61597972	rs1535	1.3602e-07	Triacylglycerol(54:3)_[M+NH4]1+ levels	44609	34503513	Harshfield EL	44449	BMC Med	www.ncbi.nlm.nih.gov/pubmed/34503513	Genome-wide analysis of blood lipid metabolites in over 5000 South Asians reveals biological insights at cardiometabolic disease loci.	5,662 Pakistani ancestry individuals	NA	11q12.2		FADS2			ENSG00000134824	NA	NA	rs1535-G	rs1535	0	1535	intron_variant	0	NR	2E-23	22.699		0.0591	[0.048-0.071] unit increase	Illumina [6720657] (imputed)	N
36	rs174551	6.3109e-10	11	61597972	rs1535	1.3602e-07	Phosphatidylserine(44:6)_[M+OAc]1- levels	44609	34503513	Harshfield EL	44449	BMC Med	www.ncbi.nlm.nih.gov/pubmed/34503513	Genome-wide analysis of blood lipid metabolites in over 5000 South Asians reveals biological insights at cardiometabolic disease loci.	5,662 Pakistani ancestry individuals	NA	11q12.2		FADS2			ENSG00000134824	NA	NA	rs1535-G	rs1535	0	1535	intron_variant	0	NR	9E-24	23.0458		0.1047	[0.084-0.125] unit decrease	Illumina [6720657] (imputed)	N
36	rs174551	6.3109e-10	11	61597972	rs1535	1.3602e-07	Phosphatidylserine(42:7)_[M+OAc]1- levels	44609	34503513	Harshfield EL	44449	BMC Med	www.ncbi.nlm.nih.gov/pubmed/34503513	Genome-wide analysis of blood lipid metabolites in over 5000 South Asians reveals biological insights at cardiometabolic disease loci.	5,662 Pakistani ancestry individuals	NA	11q12.2		FADS2			ENSG00000134824	NA	NA	rs1535-T	rs1535	0	1535	intron_variant	0	NR	1E-23	23		0.088	[0.071-0.105] unit decrease	Illumina [6720657] (imputed)	N
36	rs174551	6.3109e-10	11	61597972	rs1535	1.3602e-07	Phosphatidylserine_40:3_[M+H]1+/Phosphatidylglycerol_40:5_[M+NH4]1+ levels	44609	34503513	Harshfield EL	44449	BMC Med	www.ncbi.nlm.nih.gov/pubmed/34503513	Genome-wide analysis of blood lipid metabolites in over 5000 South Asians reveals biological insights at cardiometabolic disease loci.	13,814 British ancestry individuals	NA	11q12.2		FADS2			ENSG00000134824	NA	NA	rs1535-G	rs1535	0	1535	intron_variant	0	NR	2E-27	26.699		0.130718	[0.11-0.15] unit increase	Affymetrix [87696910] (imputed)	N
36	rs174551	6.3109e-10	11	61597972	rs1535	1.3602e-07	Sphingomyelin_34:2_[M+H]1+ levels	44609	34503513	Harshfield EL	44449	BMC Med	www.ncbi.nlm.nih.gov/pubmed/34503513	Genome-wide analysis of blood lipid metabolites in over 5000 South Asians reveals biological insights at cardiometabolic disease loci.	13,814 British ancestry individuals	NA	11q12.2		FADS2			ENSG00000134824	NA	NA	rs1535-G	rs1535	0	1535	intron_variant	0	NR	3E-16	15.5229		0.0940348	[0.072-0.117] unit decrease	Affymetrix [87696910] (imputed)	N
36	rs174551	6.3109e-10	11	61597972	rs1535	1.3602e-07	Sphingomyelin(44:9)_[M+H]1- levels	44609	34503513	Harshfield EL	44449	BMC Med	www.ncbi.nlm.nih.gov/pubmed/34503513	Genome-wide analysis of blood lipid metabolites in over 5000 South Asians reveals biological insights at cardiometabolic disease loci.	5,662 Pakistani ancestry individuals	NA	11q12.2		FADS2			ENSG00000134824	NA	NA	rs1535-G	rs1535	0	1535	intron_variant	0	NR	8E-24	23.0969		0.0827	[0.067-0.099] unit decrease	Illumina [6720657] (imputed)	N
36	rs174551	6.3109e-10	11	61597972	rs1535	1.3602e-07	Sphingomyelin_38:2_[M+H]1+ levels	44609	34503513	Harshfield EL	44449	BMC Med	www.ncbi.nlm.nih.gov/pubmed/34503513	Genome-wide analysis of blood lipid metabolites in over 5000 South Asians reveals biological insights at cardiometabolic disease loci.	13,814 British ancestry individuals	NA	11q12.2		FADS2			ENSG00000134824	NA	NA	rs1535-G	rs1535	0	1535	intron_variant	0	NR	9E-11	10.0458		0.0738224	[0.052-0.096] unit decrease	Affymetrix [87696910] (imputed)	N
36	rs174551	6.3109e-10	11	61597972	rs1535	1.3602e-07	Phosphatidylinositol_35:0_[M-H]1- levels	44609	34503513	Harshfield EL	44449	BMC Med	www.ncbi.nlm.nih.gov/pubmed/34503513	Genome-wide analysis of blood lipid metabolites in over 5000 South Asians reveals biological insights at cardiometabolic disease loci.	13,814 British ancestry individuals	NA	11q12.2		FADS2			ENSG00000134824	NA	NA	rs1535-G	rs1535	0	1535	intron_variant	0	NR	2E-10	9.69897		0.0515239	[0.036-0.067] unit decrease	Affymetrix [87696910] (imputed)	N
36	rs174551	6.3109e-10	11	61597972	rs1535	1.3602e-07	Phosphatidylinositol_34:2_[M-H]1- levels	44609	34503513	Harshfield EL	44449	BMC Med	www.ncbi.nlm.nih.gov/pubmed/34503513	Genome-wide analysis of blood lipid metabolites in over 5000 South Asians reveals biological insights at cardiometabolic disease loci.	13,814 British ancestry individuals	NA	11q12.2		FADS2			ENSG00000134824	NA	NA	rs1535-G	rs1535	0	1535	intron_variant	0	NR	4E-28	27.3979		0.122133	[0.1-0.14] unit increase	Affymetrix [87696910] (imputed)	N
36	rs174551	6.3109e-10	11	61597972	rs1535	1.3602e-07	Phosphatidylinositol_34:0_[M+H]1+ levels	44609	34503513	Harshfield EL	44449	BMC Med	www.ncbi.nlm.nih.gov/pubmed/34503513	Genome-wide analysis of blood lipid metabolites in over 5000 South Asians reveals biological insights at cardiometabolic disease loci.	13,814 British ancestry individuals	NA	11q12.2		FADS2			ENSG00000134824	NA	NA	rs1535-G	rs1535	0	1535	intron_variant	0	NR	2E-39	38.699		0.175957	[0.15-0.2] unit decrease	Affymetrix [87696910] (imputed)	N
36	rs174551	6.3109e-10	11	61597972	rs1535	1.3602e-07	Phosphatidylinositol_35:2_[M-H]1- levels	44609	34503513	Harshfield EL	44449	BMC Med	www.ncbi.nlm.nih.gov/pubmed/34503513	Genome-wide analysis of blood lipid metabolites in over 5000 South Asians reveals biological insights at cardiometabolic disease loci.	13,814 British ancestry individuals	NA	11q12.2		FADS2			ENSG00000134824	NA	NA	rs1535-G	rs1535	0	1535	intron_variant	0	NR	2E-11	10.699		0.0711815	[0.05-0.092] unit increase	Affymetrix [87696910] (imputed)	N
36	rs174551	6.3109e-10	11	61597972	rs1535	1.3602e-07	Phosphatidylinositol_36:2_[M-H]1- levels	44609	34503513	Harshfield EL	44449	BMC Med	www.ncbi.nlm.nih.gov/pubmed/34503513	Genome-wide analysis of blood lipid metabolites in over 5000 South Asians reveals biological insights at cardiometabolic disease loci.	13,814 British ancestry individuals	NA	11q12.2		FADS2			ENSG00000134824	NA	NA	rs1535-G	rs1535	0	1535	intron_variant	0	NR	3E-42	41.5229		0.143906	[0.12-0.16] unit increase	Affymetrix [87696910] (imputed)	N
36	rs174551	6.3109e-10	11	61597972	rs1535	1.3602e-07	Fatty acid(20:4)_[M-H]1- levels	44609	34503513	Harshfield EL	44449	BMC Med	www.ncbi.nlm.nih.gov/pubmed/34503513	Genome-wide analysis of blood lipid metabolites in over 5000 South Asians reveals biological insights at cardiometabolic disease loci.	5,662 Pakistani ancestry individuals	NA	11q12.2		FADS2			ENSG00000134824	NA	NA	rs1535-C	rs1535	0	1535	intron_variant	0	NR	9E-24	23.0458		0.0722	[0.058-0.086] unit decrease	Illumina [6720657] (imputed)	N
36	rs174551	6.3109e-10	11	61597972	rs1535	1.3602e-07	Fatty acid(20:4)_[M-H]1- levels	44609	34503513	Harshfield EL	44449	BMC Med	www.ncbi.nlm.nih.gov/pubmed/34503513	Genome-wide analysis of blood lipid metabolites in over 5000 South Asians reveals biological insights at cardiometabolic disease loci.	13,814 British ancestry individuals	NA	11q12.2		FADS2			ENSG00000134824	NA	NA	rs1535-G	rs1535	0	1535	intron_variant	0	NR	8E-120	119.097		0.186463	[0.17-0.2] unit decrease	Affymetrix [87696910] (imputed)	N
36	rs174551	6.3109e-10	11	61597972	rs1535	1.3602e-07	Fatty acid(22:5)_[M-H]1- levels	44609	34503513	Harshfield EL	44449	BMC Med	www.ncbi.nlm.nih.gov/pubmed/34503513	Genome-wide analysis of blood lipid metabolites in over 5000 South Asians reveals biological insights at cardiometabolic disease loci.	13,814 British ancestry individuals	NA	11q12.2		FADS2			ENSG00000134824	NA	NA	rs1535-G	rs1535	0	1535	intron_variant	0	NR	2E-42	41.699		0.16759	[0.14-0.19] unit decrease	Affymetrix [87696910] (imputed)	N
36	rs174551	6.3109e-10	11	61597972	rs1535	1.3602e-07	Fatty acid(22:5)_[M-H]1- levels	44609	34503513	Harshfield EL	44449	BMC Med	www.ncbi.nlm.nih.gov/pubmed/34503513	Genome-wide analysis of blood lipid metabolites in over 5000 South Asians reveals biological insights at cardiometabolic disease loci.	5,662 Pakistani ancestry individuals	NA	11q12.2		FADS2			ENSG00000134824	NA	NA	rs1535-T	rs1535	0	1535	intron_variant	0	NR	2E-23	22.699		0.0911	[0.073-0.109] unit increase	Illumina [6720657] (imputed)	N
36	rs174551	6.3109e-10	11	61597972	rs1535	1.3602e-07	Fatty acid(22:4)_[M-H]1- levels	44609	34503513	Harshfield EL	44449	BMC Med	www.ncbi.nlm.nih.gov/pubmed/34503513	Genome-wide analysis of blood lipid metabolites in over 5000 South Asians reveals biological insights at cardiometabolic disease loci.	13,814 British ancestry individuals	NA	11q12.2		FADS2			ENSG00000134824	NA	NA	rs1535-G	rs1535	0	1535	intron_variant	0	NR	7E-38	37.1549		0.137801	[0.12-0.16] unit decrease	Affymetrix [87696910] (imputed)	N
36	rs174551	6.3109e-10	11	61597972	rs1535	1.3602e-07	Fatty acid(22:4)_[M-H]1- levels	44609	34503513	Harshfield EL	44449	BMC Med	www.ncbi.nlm.nih.gov/pubmed/34503513	Genome-wide analysis of blood lipid metabolites in over 5000 South Asians reveals biological insights at cardiometabolic disease loci.	5,662 Pakistani ancestry individuals	NA	11q12.2		FADS2			ENSG00000134824	NA	NA	rs1535-C	rs1535	0	1535	intron_variant	0	NR	1E-23	23		0.1208	[0.097-0.145] unit increase	Illumina [6720657] (imputed)	N
36	rs174551	6.3109e-10	11	61597972	rs1535	1.3602e-07	Lysophosphatidylethanolamine_22:4_[M-H]1- levels	44609	34503513	Harshfield EL	44449	BMC Med	www.ncbi.nlm.nih.gov/pubmed/34503513	Genome-wide analysis of blood lipid metabolites in over 5000 South Asians reveals biological insights at cardiometabolic disease loci.	13,814 British ancestry individuals	NA	11q12.2		FADS2			ENSG00000134824	NA	NA	rs1535-G	rs1535	0	1535	intron_variant	0	NR	2E-281	280.699		0.3507	[0.33-0.37] unit decrease	Affymetrix [87696910] (imputed)	N
36	rs174551	6.3109e-10	11	61597972	rs1535	1.3602e-07	Lysophosphatidylethanolamine_20:4_[M-H]1- levels	44609	34503513	Harshfield EL	44449	BMC Med	www.ncbi.nlm.nih.gov/pubmed/34503513	Genome-wide analysis of blood lipid metabolites in over 5000 South Asians reveals biological insights at cardiometabolic disease loci.	13,814 British ancestry individuals	NA	11q12.2		FADS2			ENSG00000134824	NA	NA	rs1535-G	rs1535	0	1535	intron_variant	0	NR	3E-69	68.5229		0.205679	[0.18-0.23] unit decrease	Affymetrix [87696910] (imputed)	N
36	rs174551	6.3109e-10	11	61597972	rs1535	1.3602e-07	Lysophosphatidylethanolamine-O_18:1_[M-H]1-/Lysophosphatidylethanolamine-P_18:0_[M-H]1- levels	44609	34503513	Harshfield EL	44449	BMC Med	www.ncbi.nlm.nih.gov/pubmed/34503513	Genome-wide analysis of blood lipid metabolites in over 5000 South Asians reveals biological insights at cardiometabolic disease loci.	13,814 British ancestry individuals	NA	11q12.2		FADS2			ENSG00000134824	NA	NA	rs1535-G	rs1535	0	1535	intron_variant	0	NR	4E-19	18.3979		0.0921227	[0.072-0.112] unit decrease	Affymetrix [87696910] (imputed)	N
36	rs174551	6.3109e-10	11	61597972	rs1535	1.3602e-07	Lysophosphatidylethanolamine-P_20:0_[M-H]1- levels	44609	34503513	Harshfield EL	44449	BMC Med	www.ncbi.nlm.nih.gov/pubmed/34503513	Genome-wide analysis of blood lipid metabolites in over 5000 South Asians reveals biological insights at cardiometabolic disease loci.	13,814 British ancestry individuals	NA	11q12.2		FADS2			ENSG00000134824	NA	NA	rs1535-G	rs1535	0	1535	intron_variant	0	NR	2E-10	9.69897		0.0617264	[0.043-0.081] unit decrease	Affymetrix [87696910] (imputed)	N
36	rs174551	6.3109e-10	11	61597972	rs1535	1.3602e-07	Lysophosphatidylethanolamine_18:2_[M-H]1- levels	44609	34503513	Harshfield EL	44449	BMC Med	www.ncbi.nlm.nih.gov/pubmed/34503513	Genome-wide analysis of blood lipid metabolites in over 5000 South Asians reveals biological insights at cardiometabolic disease loci.	13,814 British ancestry individuals	NA	11q12.2		FADS2			ENSG00000134824	NA	NA	rs1535-G	rs1535	0	1535	intron_variant	0	NR	2E-44	43.699		0.168159	[0.14-0.19] unit increase	Affymetrix [87696910] (imputed)	N
36	rs174551	6.3109e-10	11	61597972	rs1535	1.3602e-07	Phosphatidate_34:2_[M-H]1- levels	44609	34503513	Harshfield EL	44449	BMC Med	www.ncbi.nlm.nih.gov/pubmed/34503513	Genome-wide analysis of blood lipid metabolites in over 5000 South Asians reveals biological insights at cardiometabolic disease loci.	13,814 British ancestry individuals	NA	11q12.2		FADS2			ENSG00000134824	NA	NA	rs1535-G	rs1535	0	1535	intron_variant	0	NR	2E-11	10.699		0.0758305	[0.054-0.098] unit increase	Affymetrix [87696910] (imputed)	N
36	rs174551	6.3109e-10	11	61597972	rs1535	1.3602e-07	Phosphatidate(39:1)_[M+H]1+ levels	44609	34503513	Harshfield EL	44449	BMC Med	www.ncbi.nlm.nih.gov/pubmed/34503513	Genome-wide analysis of blood lipid metabolites in over 5000 South Asians reveals biological insights at cardiometabolic disease loci.	5,662 Pakistani ancestry individuals	NA	11q12.2		FADS2			ENSG00000134824	NA	NA	rs1535-C	rs1535	0	1535	intron_variant	0	NR	1E-23	23		0.1208	[0.097-0.144] unit increase	Illumina [6720657] (imputed)	N
36	rs174551	6.3109e-10	11	61597972	rs1535	1.3602e-07	Phosphatidylcholine_32:0_[M+H]1+/Phosphatidylethanolamine_35:0_[M+H]1+/Phosphatidate_37:1_[M+NH4]1+ levels	44609	34503513	Harshfield EL	44449	BMC Med	www.ncbi.nlm.nih.gov/pubmed/34503513	Genome-wide analysis of blood lipid metabolites in over 5000 South Asians reveals biological insights at cardiometabolic disease loci.	13,814 British ancestry individuals	NA	11q12.2		FADS2			ENSG00000134824	NA	NA	rs1535-G	rs1535	0	1535	intron_variant	0	NR	5E-41	40.301		0.161937	[0.14-0.19] unit decrease	Affymetrix [87696910] (imputed)	N
36	rs174551	6.3109e-10	11	61597972	rs1535	1.3602e-07	Phosphatidylcholine_32:2_[M+H]1+/Phosphatidylethanolamine_35:2_[M+H]1+/Phosphatidate_37:3_[M+NH4]1+ levels	44609	34503513	Harshfield EL	44449	BMC Med	www.ncbi.nlm.nih.gov/pubmed/34503513	Genome-wide analysis of blood lipid metabolites in over 5000 South Asians reveals biological insights at cardiometabolic disease loci.	13,814 British ancestry individuals	NA	11q12.2		FADS2			ENSG00000134824	NA	NA	rs1535-G	rs1535	0	1535	intron_variant	0	NR	1E-35	35		0.157117	[0.13-0.18] unit increase	Affymetrix [87696910] (imputed)	N
36	rs174551	6.3109e-10	11	61597972	rs1535	1.3602e-07	Phosphatidylcholine_32:0_[M+OAc]1- levels	44609	34503513	Harshfield EL	44449	BMC Med	www.ncbi.nlm.nih.gov/pubmed/34503513	Genome-wide analysis of blood lipid metabolites in over 5000 South Asians reveals biological insights at cardiometabolic disease loci.	13,814 British ancestry individuals	NA	11q12.2		FADS2			ENSG00000134824	NA	NA	rs1535-G	rs1535	0	1535	intron_variant	0	NR	3E-25	24.5229		0.108902	[0.088-0.129] unit decrease	Affymetrix [87696910] (imputed)	N
36	rs174551	6.3109e-10	11	61597972	rs1535	1.3602e-07	Phosphatidylcholine_33:2_[M+OAc]1-/Phosphatidylserine_37:1_[M-H]1- levels	44609	34503513	Harshfield EL	44449	BMC Med	www.ncbi.nlm.nih.gov/pubmed/34503513	Genome-wide analysis of blood lipid metabolites in over 5000 South Asians reveals biological insights at cardiometabolic disease loci.	13,814 British ancestry individuals	NA	11q12.2		FADS2			ENSG00000134824	NA	NA	rs1535-G	rs1535	0	1535	intron_variant	0	NR	1E-10	10		0.0571393	[0.04-0.075] unit increase	Affymetrix [87696910] (imputed)	N
36	rs174551	6.3109e-10	11	61597972	rs1535	1.3602e-07	Phosphatidylcholine_31:2_[M+H]1+/Phosphatidylethanolamine_34:2_[M+H]1+/Phosphatidate_36:3_[M+NH4]1+ levels	44609	34503513	Harshfield EL	44449	BMC Med	www.ncbi.nlm.nih.gov/pubmed/34503513	Genome-wide analysis of blood lipid metabolites in over 5000 South Asians reveals biological insights at cardiometabolic disease loci.	13,814 British ancestry individuals	NA	11q12.2		FADS2			ENSG00000134824	NA	NA	rs1535-G	rs1535	0	1535	intron_variant	0	NR	1E-74	74		0.230683	[0.21-0.26] unit increase	Affymetrix [87696910] (imputed)	N
36	rs174551	6.3109e-10	11	61597972	rs1535	1.3602e-07	Phosphatidylinositol-O_36:0_[M-H]1- levels	44609	34503513	Harshfield EL	44449	BMC Med	www.ncbi.nlm.nih.gov/pubmed/34503513	Genome-wide analysis of blood lipid metabolites in over 5000 South Asians reveals biological insights at cardiometabolic disease loci.	13,814 British ancestry individuals	NA	11q12.2		FADS2			ENSG00000134824	NA	NA	rs1535-G	rs1535	0	1535	intron_variant	0	NR	2E-31	30.699		0.125028	[0.1-0.15] unit decrease	Affymetrix [87696910] (imputed)	N
36	rs174551	6.3109e-10	11	61597972	rs1535	1.3602e-07	Phosphatidylinositol-O_36:1_[M+H]1+ levels	44609	34503513	Harshfield EL	44449	BMC Med	www.ncbi.nlm.nih.gov/pubmed/34503513	Genome-wide analysis of blood lipid metabolites in over 5000 South Asians reveals biological insights at cardiometabolic disease loci.	13,814 British ancestry individuals	NA	11q12.2		FADS2			ENSG00000134824	NA	NA	rs1535-G	rs1535	0	1535	intron_variant	0	NR	4E-10	9.39794		0.0952624	[0.065-0.125] unit decrease	Affymetrix [87696910] (imputed)	N
36	rs174551	6.3109e-10	11	61597972	rs1535	1.3602e-07	Phosphatidylcholine_35:5_[M+OAc]1-/Phosphatidylserine_39:4_[M-H]1- levels	44609	34503513	Harshfield EL	44449	BMC Med	www.ncbi.nlm.nih.gov/pubmed/34503513	Genome-wide analysis of blood lipid metabolites in over 5000 South Asians reveals biological insights at cardiometabolic disease loci.	13,814 British ancestry individuals	NA	11q12.2		FADS2			ENSG00000134824	NA	NA	rs1535-G	rs1535	0	1535	intron_variant	0	NR	5E-24	23.301		0.0985565	[0.079-0.118] unit decrease	Affymetrix [87696910] (imputed)	N
36	rs174551	6.3109e-10	11	61597972	rs1535	1.3602e-07	Phosphatidylinositol-O(36:0)_[M-H]1-/Phosphatidylglycerol(37:0)_[M+OAc]1- levels	44609	34503513	Harshfield EL	44449	BMC Med	www.ncbi.nlm.nih.gov/pubmed/34503513	Genome-wide analysis of blood lipid metabolites in over 5000 South Asians reveals biological insights at cardiometabolic disease loci.	5,662 Pakistani ancestry individuals	NA	11q12.2		FADS2			ENSG00000134824	NA	NA	rs1535-T	rs1535	0	1535	intron_variant	0	NR	1E-23	23		0.0867	[0.07-0.104] unit increase	Illumina [6720657] (imputed)	N
36	rs174551	6.3109e-10	11	61597972	rs1535	1.3602e-07	Phosphatidylinositol-O(33:0)_[M-H]1- levels	44609	34503513	Harshfield EL	44449	BMC Med	www.ncbi.nlm.nih.gov/pubmed/34503513	Genome-wide analysis of blood lipid metabolites in over 5000 South Asians reveals biological insights at cardiometabolic disease loci.	5,662 Pakistani ancestry individuals	NA	11q12.2		FADS2			ENSG00000134824	NA	NA	rs1535-C	rs1535	0	1535	intron_variant	0	NR	2E-23	22.699		0.0965	[0.077-0.116] unit increase	Illumina [6720657] (imputed)	N
36	rs174551	6.3109e-10	11	61597972	rs1535	1.3602e-07	Phosphatidylinositol(36:2)_[M-H]1- levels	44609	34503513	Harshfield EL	44449	BMC Med	www.ncbi.nlm.nih.gov/pubmed/34503513	Genome-wide analysis of blood lipid metabolites in over 5000 South Asians reveals biological insights at cardiometabolic disease loci.	5,662 Pakistani ancestry individuals	NA	11q12.2		FADS2			ENSG00000134824	NA	NA	rs1535-G	rs1535	0	1535	intron_variant	0	NR	2E-23	22.699		0.1208	[0.097-0.145] unit increase	Illumina [6720657] (imputed)	N
36	rs174551	6.3109e-10	11	61597972	rs1535	1.3602e-07	Phosphatidylglycerol_35:3_[M-H]1- levels	44609	34503513	Harshfield EL	44449	BMC Med	www.ncbi.nlm.nih.gov/pubmed/34503513	Genome-wide analysis of blood lipid metabolites in over 5000 South Asians reveals biological insights at cardiometabolic disease loci.	13,814 British ancestry individuals	NA	11q12.2		FADS2			ENSG00000134824	NA	NA	rs1535-G	rs1535	0	1535	intron_variant	0	NR	6E-28	27.2218		0.0863963	[0.071-0.102] unit increase	Affymetrix [87696910] (imputed)	N
36	rs174551	6.3109e-10	11	61597972	rs1535	1.3602e-07	Phosphatidylglycerol_36:0_[M-H]1- levels	44609	34503513	Harshfield EL	44449	BMC Med	www.ncbi.nlm.nih.gov/pubmed/34503513	Genome-wide analysis of blood lipid metabolites in over 5000 South Asians reveals biological insights at cardiometabolic disease loci.	13,814 British ancestry individuals	NA	11q12.2		FADS2			ENSG00000134824	NA	NA	rs1535-G	rs1535	0	1535	intron_variant	0	NR	2E-18	17.699		0.0885273	[0.069-0.108] unit decrease	Affymetrix [87696910] (imputed)	N
36	rs174551	6.3109e-10	11	61597972	rs1535	1.3602e-07	Phosphatidylglycerol_34:0_[M-H]1- levels	44609	34503513	Harshfield EL	44449	BMC Med	www.ncbi.nlm.nih.gov/pubmed/34503513	Genome-wide analysis of blood lipid metabolites in over 5000 South Asians reveals biological insights at cardiometabolic disease loci.	13,814 British ancestry individuals	NA	11q12.2		FADS2			ENSG00000134824	NA	NA	rs1535-G	rs1535	0	1535	intron_variant	0	NR	2E-23	22.699		0.115054	[0.092-0.138] unit decrease	Affymetrix [87696910] (imputed)	N
36	rs174551	6.3109e-10	11	61597972	rs1535	1.3602e-07	Phosphatidylglycerol(36:0)_[M-H]1- levels	44609	34503513	Harshfield EL	44449	BMC Med	www.ncbi.nlm.nih.gov/pubmed/34503513	Genome-wide analysis of blood lipid metabolites in over 5000 South Asians reveals biological insights at cardiometabolic disease loci.	5,662 Pakistani ancestry individuals	NA	11q12.2		FADS2			ENSG00000134824	NA	NA	rs1535-G	rs1535	0	1535	intron_variant	0	NR	1E-23	23		0.0951	[0.076-0.114] unit decrease	Illumina [6720657] (imputed)	N
36	rs174551	6.3109e-10	11	61597972	rs1535	1.3602e-07	Phosphatidylglycerol(34:0)_[M-H]1- levels	44609	34503513	Harshfield EL	44449	BMC Med	www.ncbi.nlm.nih.gov/pubmed/34503513	Genome-wide analysis of blood lipid metabolites in over 5000 South Asians reveals biological insights at cardiometabolic disease loci.	5,662 Pakistani ancestry individuals	NA	11q12.2		FADS2			ENSG00000134824	NA	NA	rs1535-A	rs1535	0	1535	intron_variant	0	NR	1E-23	23		0.0604	[0.049-0.072] unit increase	Illumina [6720657] (imputed)	N
36	rs174551	6.3109e-10	11	61597972	rs1535	1.3602e-07	Phosphatidylinositol_36:2_[M+H]1+ levels	44609	34503513	Harshfield EL	44449	BMC Med	www.ncbi.nlm.nih.gov/pubmed/34503513	Genome-wide analysis of blood lipid metabolites in over 5000 South Asians reveals biological insights at cardiometabolic disease loci.	13,814 British ancestry individuals	NA	11q12.2		FADS2			ENSG00000134824	NA	NA	rs1535-G	rs1535	0	1535	intron_variant	0	NR	1E-13	13		0.100344	[0.074-0.127] unit increase	Affymetrix [87696910] (imputed)	N
36	rs174551	6.3109e-10	11	61597972	rs1535	1.3602e-07	Phosphatidylinositol_38:0_[M-H]1- levels	44609	34503513	Harshfield EL	44449	BMC Med	www.ncbi.nlm.nih.gov/pubmed/34503513	Genome-wide analysis of blood lipid metabolites in over 5000 South Asians reveals biological insights at cardiometabolic disease loci.	13,814 British ancestry individuals	NA	11q12.2		FADS2			ENSG00000134824	NA	NA	rs1535-G	rs1535	0	1535	intron_variant	0	NR	9E-19	18.0458		0.100445	[0.078-0.123] unit decrease	Affymetrix [87696910] (imputed)	N
36	rs174551	6.3109e-10	11	61597972	rs1535	1.3602e-07	Phosphatidylinositol_36:3_[M-H]1- levels	44609	34503513	Harshfield EL	44449	BMC Med	www.ncbi.nlm.nih.gov/pubmed/34503513	Genome-wide analysis of blood lipid metabolites in over 5000 South Asians reveals biological insights at cardiometabolic disease loci.	13,814 British ancestry individuals	NA	11q12.2		FADS2			ENSG00000134824	NA	NA	rs1535-G	rs1535	0	1535	intron_variant	0	NR	4E-91	90.3979		0.219486	[0.2-0.24] unit increase	Affymetrix [87696910] (imputed)	N
36	rs174551	6.3109e-10	11	61597972	rs1535	1.3602e-07	Phosphatidylinositol_36:4_[M-H]1- levels	44609	34503513	Harshfield EL	44449	BMC Med	www.ncbi.nlm.nih.gov/pubmed/34503513	Genome-wide analysis of blood lipid metabolites in over 5000 South Asians reveals biological insights at cardiometabolic disease loci.	13,814 British ancestry individuals	NA	11q12.2		FADS2			ENSG00000134824	NA	NA	rs1535-G	rs1535	0	1535	intron_variant	0	NR	2E-23	22.699		0.108316	[0.087-0.13] unit decrease	Affymetrix [87696910] (imputed)	N
36	rs174551	6.3109e-10	11	61597972	rs1535	1.3602e-07	Phosphatidylinositol_38:4_[M-H]1- levels	44609	34503513	Harshfield EL	44449	BMC Med	www.ncbi.nlm.nih.gov/pubmed/34503513	Genome-wide analysis of blood lipid metabolites in over 5000 South Asians reveals biological insights at cardiometabolic disease loci.	13,814 British ancestry individuals	NA	11q12.2		FADS2			ENSG00000134824	NA	NA	rs1535-G	rs1535	0	1535	intron_variant	0	NR	3E-32	31.5229		0.116942	[0.098-0.136] unit decrease	Affymetrix [87696910] (imputed)	N
36	rs174551	6.3109e-10	11	61597972	rs1535	1.3602e-07	Fatty acid(18:4)_[M-H]1- levels	44609	34503513	Harshfield EL	44449	BMC Med	www.ncbi.nlm.nih.gov/pubmed/34503513	Genome-wide analysis of blood lipid metabolites in over 5000 South Asians reveals biological insights at cardiometabolic disease loci.	13,814 British ancestry individuals	NA	11q12.2		FADS2			ENSG00000134824	NA	NA	rs1535-G	rs1535	0	1535	intron_variant	0	NR	4E-15	14.3979		0.0779883	[0.059-0.097] unit decrease	Affymetrix [87696910] (imputed)	N
36	rs174551	6.3109e-10	11	61597972	rs1535	1.3602e-07	Fatty acid(20:3)_[M-H]1- levels	44609	34503513	Harshfield EL	44449	BMC Med	www.ncbi.nlm.nih.gov/pubmed/34503513	Genome-wide analysis of blood lipid metabolites in over 5000 South Asians reveals biological insights at cardiometabolic disease loci.	13,814 British ancestry individuals	NA	11q12.2		FADS2			ENSG00000134824	NA	NA	rs1535-G	rs1535	0	1535	intron_variant	0	NR	2E-10	9.69897		0.0502504	[0.035-0.066] unit increase	Affymetrix [87696910] (imputed)	N
36	rs174551	6.3109e-10	11	61597972	rs1535	1.3602e-07	Fatty acid(22:6)_[M-H]1- levels	44609	34503513	Harshfield EL	44449	BMC Med	www.ncbi.nlm.nih.gov/pubmed/34503513	Genome-wide analysis of blood lipid metabolites in over 5000 South Asians reveals biological insights at cardiometabolic disease loci.	13,814 British ancestry individuals	NA	11q12.2		FADS2			ENSG00000134824	NA	NA	rs1535-G	rs1535	0	1535	intron_variant	0	NR	1E-12	12		0.0859786	[0.062-0.11] unit decrease	Affymetrix [87696910] (imputed)	N
36	rs174551	6.3109e-10	11	61597972	rs1535	1.3602e-07	Lysophosphatidylcholine(20:4)_[M+H]1+ levels	44609	34503513	Harshfield EL	44449	BMC Med	www.ncbi.nlm.nih.gov/pubmed/34503513	Genome-wide analysis of blood lipid metabolites in over 5000 South Asians reveals biological insights at cardiometabolic disease loci.	5,662 Pakistani ancestry individuals	NA	11q12.2		FADS2			ENSG00000134824	NA	NA	rs1535-G	rs1535	0	1535	intron_variant	0	NR	9E-24	23.0458		0.1209	[0.097-0.144] unit increase	Illumina [6720657] (imputed)	N
36	rs174551	6.3109e-10	11	61597972	rs1535	1.3602e-07	Lysophosphatidylcholine-2O_18:0_[M+H]1+ levels	44609	34503513	Harshfield EL	44449	BMC Med	www.ncbi.nlm.nih.gov/pubmed/34503513	Genome-wide analysis of blood lipid metabolites in over 5000 South Asians reveals biological insights at cardiometabolic disease loci.	13,814 British ancestry individuals	NA	11q12.2		FADS2			ENSG00000134824	NA	NA	rs1535-G	rs1535	0	1535	intron_variant	0	NR	3E-10	9.52288		0.0740638	[0.051-0.097] unit decrease	Affymetrix [87696910] (imputed)	N
36	rs174551	6.3109e-10	11	61597972	rs1535	1.3602e-07	Lysophosphatidylcholine-O_16:1_[M+H]1+/Lysophosphatidylcholine-P_16:0_[M+H]1+ levels	44609	34503513	Harshfield EL	44449	BMC Med	www.ncbi.nlm.nih.gov/pubmed/34503513	Genome-wide analysis of blood lipid metabolites in over 5000 South Asians reveals biological insights at cardiometabolic disease loci.	13,814 British ancestry individuals	NA	11q12.2		FADS2			ENSG00000134824	NA	NA	rs1535-G	rs1535	0	1535	intron_variant	0	NR	7E-26	25.1549		0.0941151	[0.077-0.112] unit decrease	Affymetrix [87696910] (imputed)	N
36	rs174551	6.3109e-10	11	61597972	rs1535	1.3602e-07	Lysophosphatidylcholine_22:6_[M+H]1+ levels	44609	34503513	Harshfield EL	44449	BMC Med	www.ncbi.nlm.nih.gov/pubmed/34503513	Genome-wide analysis of blood lipid metabolites in over 5000 South Asians reveals biological insights at cardiometabolic disease loci.	13,814 British ancestry individuals	NA	11q12.2		FADS2			ENSG00000134824	NA	NA	rs1535-G	rs1535	0	1535	intron_variant	0	NR	6E-17	16.2218		0.0999717	[0.077-0.123] unit decrease	Affymetrix [87696910] (imputed)	N
36	rs174551	6.3109e-10	11	61597972	rs1535	1.3602e-07	Lysophosphatidylcholine_20:4_[M+H]1+ levels	44609	34503513	Harshfield EL	44449	BMC Med	www.ncbi.nlm.nih.gov/pubmed/34503513	Genome-wide analysis of blood lipid metabolites in over 5000 South Asians reveals biological insights at cardiometabolic disease loci.	13,814 British ancestry individuals	NA	11q12.2		FADS2			ENSG00000134824	NA	NA	rs1535-G	rs1535	0	1535	intron_variant	0	NR	5E-258	257.301		0.407216	[0.38-0.43] unit decrease	Affymetrix [87696910] (imputed)	N
36	rs174551	6.3109e-10	11	61597972	rs1535	1.3602e-07	Phosphatidate(40:5)_[M+OAc]1-/Phosphatidylglycerol(39:5)_[M-H]1- levels	44609	34503513	Harshfield EL	44449	BMC Med	www.ncbi.nlm.nih.gov/pubmed/34503513	Genome-wide analysis of blood lipid metabolites in over 5000 South Asians reveals biological insights at cardiometabolic disease loci.	5,662 Pakistani ancestry individuals	NA	11q12.2		FADS2			ENSG00000134824	NA	NA	rs1535-T	rs1535	0	1535	intron_variant	0	NR	2E-23	22.699		0.0773	[0.062-0.093] unit decrease	Illumina [6720657] (imputed)	N
36	rs174551	6.3109e-10	11	61597972	rs1535	1.3602e-07	Phosphatidate(41:2)_[M+H]1+ levels	44609	34503513	Harshfield EL	44449	BMC Med	www.ncbi.nlm.nih.gov/pubmed/34503513	Genome-wide analysis of blood lipid metabolites in over 5000 South Asians reveals biological insights at cardiometabolic disease loci.	5,662 Pakistani ancestry individuals	NA	11q12.2		FADS2			ENSG00000134824	NA	NA	rs1535-T	rs1535	0	1535	intron_variant	0	NR	2E-23	22.699		0.087	[0.07-0.104] unit decrease	Illumina [6720657] (imputed)	N
36	rs174551	6.3109e-10	11	61597972	rs1535	1.3602e-07	Phosphatidate(43:4)_[M-H]1- levels	44609	34503513	Harshfield EL	44449	BMC Med	www.ncbi.nlm.nih.gov/pubmed/34503513	Genome-wide analysis of blood lipid metabolites in over 5000 South Asians reveals biological insights at cardiometabolic disease loci.	5,662 Pakistani ancestry individuals	NA	11q12.2		FADS2			ENSG00000134824	NA	NA	rs1535-T	rs1535	0	1535	intron_variant	0	NR	1E-23	23		0.0765	[0.062-0.091] unit increase	Illumina [6720657] (imputed)	N
36	rs174551	6.3109e-10	11	61597972	rs1535	1.3602e-07	Phosphatidylcholine_35:3_[M+H]1+/Phosphatidylethanolamine_38:3_[M+H]1+/Phosphatidate_40:4_[M+NH4]1+ levels	44609	34503513	Harshfield EL	44449	BMC Med	www.ncbi.nlm.nih.gov/pubmed/34503513	Genome-wide analysis of blood lipid metabolites in over 5000 South Asians reveals biological insights at cardiometabolic disease loci.	13,814 British ancestry individuals	NA	11q12.2		FADS2			ENSG00000134824	NA	NA	rs1535-G	rs1535	0	1535	intron_variant	0	NR	5E-95	94.301		0.216412	[0.2-0.24] unit increase	Affymetrix [87696910] (imputed)	N
36	rs174551	6.3109e-10	11	61597972	rs1535	1.3602e-07	Phosphatidylcholine_35:2_[M+H]1+/Phosphatidylethanolamine_38:2_[M+H]1+/Phosphatidate_40:3_[M+NH4]1+ levels	44609	34503513	Harshfield EL	44449	BMC Med	www.ncbi.nlm.nih.gov/pubmed/34503513	Genome-wide analysis of blood lipid metabolites in over 5000 South Asians reveals biological insights at cardiometabolic disease loci.	13,814 British ancestry individuals	NA	11q12.2		FADS2			ENSG00000134824	NA	NA	rs1535-G	rs1535	0	1535	intron_variant	0	NR	2E-40	39.699		0.164011	[0.14-0.19] unit increase	Affymetrix [87696910] (imputed)	N
36	rs174551	6.3109e-10	11	61597972	rs1535	1.3602e-07	Phosphatidylcholine_35:4_[M+H]1+/Phosphatidylethanolamine_38:4_[M+H]1+/Phosphatidate_40:5_[M+NH4]1+ levels	44609	34503513	Harshfield EL	44449	BMC Med	www.ncbi.nlm.nih.gov/pubmed/34503513	Genome-wide analysis of blood lipid metabolites in over 5000 South Asians reveals biological insights at cardiometabolic disease loci.	13,814 British ancestry individuals	NA	11q12.2		FADS2			ENSG00000134824	NA	NA	rs1535-G	rs1535	0	1535	intron_variant	0	NR	5E-76	75.301		0.222086	[0.2-0.25] unit decrease	Affymetrix [87696910] (imputed)	N
36	rs174551	6.3109e-10	11	61597972	rs1535	1.3602e-07	Phosphatidylcholine_34:4_[M+H]1+/Phosphatidylethanolamine_37:4_[M+H]1+/Phosphatidate_39:5_[M+NH4]1+ levels	44609	34503513	Harshfield EL	44449	BMC Med	www.ncbi.nlm.nih.gov/pubmed/34503513	Genome-wide analysis of blood lipid metabolites in over 5000 South Asians reveals biological insights at cardiometabolic disease loci.	13,814 British ancestry individuals	NA	11q12.2		FADS2			ENSG00000134824	NA	NA	rs1535-G	rs1535	0	1535	intron_variant	0	NR	5E-23	22.301		0.126677	[0.1-0.15] unit decrease	Affymetrix [87696910] (imputed)	N
36	rs174551	6.3109e-10	11	61597972	rs1535	1.3602e-07	Phosphatidylcholine_34:2_[M+H]1+/Phosphatidylethanolamine_37:2_[M+H]1+/Phosphatidate_39:3_[M+NH4]1+ levels	44609	34503513	Harshfield EL	44449	BMC Med	www.ncbi.nlm.nih.gov/pubmed/34503513	Genome-wide analysis of blood lipid metabolites in over 5000 South Asians reveals biological insights at cardiometabolic disease loci.	13,814 British ancestry individuals	NA	11q12.2		FADS2			ENSG00000134824	NA	NA	rs1535-G	rs1535	0	1535	intron_variant	0	NR	5E-79	78.301		0.220213	[0.2-0.24] unit increase	Affymetrix [87696910] (imputed)	N
36	rs174551	6.3109e-10	11	61597972	rs1535	1.3602e-07	Phosphatidylcholine_34:3_[M+H]1+/Phosphatidylethanolamine_37:3_[M+H]1+/Phosphatidate_39:4_[M+NH4]1+ levels	44609	34503513	Harshfield EL	44449	BMC Med	www.ncbi.nlm.nih.gov/pubmed/34503513	Genome-wide analysis of blood lipid metabolites in over 5000 South Asians reveals biological insights at cardiometabolic disease loci.	13,814 British ancestry individuals	NA	11q12.2		FADS2			ENSG00000134824	NA	NA	rs1535-G	rs1535	0	1535	intron_variant	0	NR	3E-47	46.5229		0.174516	[0.15-0.2] unit increase	Affymetrix [87696910] (imputed)	N
36	rs174551	6.3109e-10	11	61597972	rs1535	1.3602e-07	Phosphatidylcholine_34:2_[M+OAc]1-/Phosphatidylserine_38:1_[M-H]1- levels	44609	34503513	Harshfield EL	44449	BMC Med	www.ncbi.nlm.nih.gov/pubmed/34503513	Genome-wide analysis of blood lipid metabolites in over 5000 South Asians reveals biological insights at cardiometabolic disease loci.	13,814 British ancestry individuals	NA	11q12.2		FADS2			ENSG00000134824	NA	NA	rs1535-G	rs1535	0	1535	intron_variant	0	NR	1E-66	66		0.171166	[0.15-0.19] unit increase	Affymetrix [87696910] (imputed)	N
36	rs174551	6.3109e-10	11	61597972	rs1535	1.3602e-07	Phosphatidylinositol(34:2)_[M-H]1- levels	44609	34503513	Harshfield EL	44449	BMC Med	www.ncbi.nlm.nih.gov/pubmed/34503513	Genome-wide analysis of blood lipid metabolites in over 5000 South Asians reveals biological insights at cardiometabolic disease loci.	5,662 Pakistani ancestry individuals	NA	11q12.2		FADS2			ENSG00000134824	NA	NA	rs1535-T	rs1535	0	1535	intron_variant	0	NR	2E-23	22.699		0.061	[0.049-0.073] unit increase	Illumina [6720657] (imputed)	N
36	rs174551	6.3109e-10	11	61597972	rs1535	1.3602e-07	Phosphatidylinositol(36:1)_[M+OAc]1- levels	44609	34503513	Harshfield EL	44449	BMC Med	www.ncbi.nlm.nih.gov/pubmed/34503513	Genome-wide analysis of blood lipid metabolites in over 5000 South Asians reveals biological insights at cardiometabolic disease loci.	5,662 Pakistani ancestry individuals	NA	11q12.2		FADS2			ENSG00000134824	NA	NA	rs1535-A	rs1535	0	1535	intron_variant	0	NR	1E-23	23		0.1037	[0.084-0.124] unit decrease	Illumina [6720657] (imputed)	N
36	rs174551	6.3109e-10	11	61597972	rs1535	1.3602e-07	Phosphatidylinositol(36:0)_[M+OAc]1- levels	44609	34503513	Harshfield EL	44449	BMC Med	www.ncbi.nlm.nih.gov/pubmed/34503513	Genome-wide analysis of blood lipid metabolites in over 5000 South Asians reveals biological insights at cardiometabolic disease loci.	5,662 Pakistani ancestry individuals	NA	11q12.2		FADS2			ENSG00000134824	NA	NA	rs1535-C	rs1535	0	1535	intron_variant	0	NR	2E-23	22.699		0.0712	[0.057-0.085] unit decrease	Illumina [6720657] (imputed)	N
36	rs174551	6.3109e-10	11	61597972	rs1535	1.3602e-07	Phosphatidylinositol(38:4)_[M-H]1- levels	44609	34503513	Harshfield EL	44449	BMC Med	www.ncbi.nlm.nih.gov/pubmed/34503513	Genome-wide analysis of blood lipid metabolites in over 5000 South Asians reveals biological insights at cardiometabolic disease loci.	5,662 Pakistani ancestry individuals	NA	11q12.2		FADS2			ENSG00000134824	NA	NA	rs1535-G	rs1535	0	1535	intron_variant	0	NR	1E-23	23		0.0998	[0.08-0.119] unit decrease	Illumina [6720657] (imputed)	N
36	rs174551	6.3109e-10	11	61597972	rs1535	1.3602e-07	Phosphatidylinositol(36:4)_[M-H]1- levels	44609	34503513	Harshfield EL	44449	BMC Med	www.ncbi.nlm.nih.gov/pubmed/34503513	Genome-wide analysis of blood lipid metabolites in over 5000 South Asians reveals biological insights at cardiometabolic disease loci.	5,662 Pakistani ancestry individuals	NA	11q12.2		FADS2			ENSG00000134824	NA	NA	rs1535-C	rs1535	0	1535	intron_variant	0	NR	2E-23	22.699		0.1096	[0.088-0.131] unit increase	Illumina [6720657] (imputed)	N
36	rs174551	6.3109e-10	11	61597972	rs1535	1.3602e-07	Sphingomyelin (d18:1/20:2, d18:2/20:1, d16:1/22:2) levels	44998	36635386	Chen Y	44938	Nat Genet	www.ncbi.nlm.nih.gov/pubmed/36635386	Genomic atlas of the plasma metabolome prioritizes metabolites implicated in human diseases.	8,124 European ancestry individuals	NA	11q12.2		FADS2			ENSG00000134824	NA	NA	rs1535-G	rs1535	0	1535	intron_variant	0	0.342614	1E-36	36		0.186621	[0.16-0.22] unit increase	Affymetrix [15424003] (imputed)	N
36	rs174551	6.3109e-10	11	61597972	rs1535	1.3602e-07	Phosphatidylcholine acyl-alkyl C36:5 levels	44760	27073872	Yet I	42473	PLoS One	www.ncbi.nlm.nih.gov/pubmed/27073872	Genetic Influences on Metabolite Levels: A Comparison across Metabolomic Platforms.	79 monozygotic twin pairs, 215 dizygotic twin pairs, 413 individuals	NA	11q12.2		FADS2			ENSG00000134824	NA	NA	rs1535-?	rs1535	0	1535	intron_variant	0	NR	3E-13	12.5229		0.0547007	[0.04-0.069] unit decrease	Illumina [NR] (imputed)	N
36	rs174551	6.3109e-10	11	61597972	rs1535	1.3602e-07	Phosphatidylcholine acyl-alkyl C38:5 levels	44760	27073872	Yet I	42473	PLoS One	www.ncbi.nlm.nih.gov/pubmed/27073872	Genetic Influences on Metabolite Levels: A Comparison across Metabolomic Platforms.	79 monozygotic twin pairs, 215 dizygotic twin pairs, 413 individuals	NA	11q12.2		FADS2			ENSG00000134824	NA	NA	rs1535-?	rs1535	0	1535	intron_variant	0	NR	5E-11	10.301		0.044602	[0.031-0.058] unit decrease	Illumina [NR] (imputed)	N
36	rs174551	6.3109e-10	11	61597972	rs1535	1.3602e-07	Phosphatidylcholine (16:0_20:3) (b) levels	44747	35668104	Cadby G	44718	Nat Commun	www.ncbi.nlm.nih.gov/pubmed/35668104	Comprehensive genetic analysis of the human lipidome identifies loci associated with lipid homeostasis with links to coronary artery disease.	4,492 European ancestry individuals	1,565 European ancestry individuals	11q12.2		FADS2			ENSG00000134824	NA	NA	rs1535-G	rs1535	0	1535	intron_variant	0	NR	9E-25	24.0458		0.236	[0.19-0.28] unit decrease	Illumina [13869437] (imputed)	N
36	rs174551	6.3109e-10	11	61597972	rs1535	1.3602e-07	Phosphatidylcholine (18:0_22:4) levels	44747	35668104	Cadby G	44718	Nat Commun	www.ncbi.nlm.nih.gov/pubmed/35668104	Comprehensive genetic analysis of the human lipidome identifies loci associated with lipid homeostasis with links to coronary artery disease.	4,492 European ancestry individuals	1,565 European ancestry individuals	11q12.2		FADS2			ENSG00000134824	NA	NA	rs1535-G	rs1535	0	1535	intron_variant	0	NR	4E-44	43.3979		0.319	[0.27-0.36] unit decrease	Illumina [13869437] (imputed)	N
36	rs174551	6.3109e-10	11	61597972	rs1535	1.3602e-07	Phosphatidylcholine (18:0_22:5) (n3) levels/Phosphatidylcholine (20:1_20:4) levels	44747	35668104	Cadby G	44718	Nat Commun	www.ncbi.nlm.nih.gov/pubmed/35668104	Comprehensive genetic analysis of the human lipidome identifies loci associated with lipid homeostasis with links to coronary artery disease.	4,492 European ancestry individuals	1,565 European ancestry individuals	11q12.2		FADS2			ENSG00000134824	NA	NA	rs1535-G	rs1535	0	1535	intron_variant	0	NR	1E-39	39		0.302	[0.26-0.35] unit decrease	Illumina [13869437] (imputed)	N
36	rs174551	6.3109e-10	11	61597972	rs1535	1.3602e-07	Alkylphosphatidylethanolamine (O-18:0/20:4) levels	44747	35668104	Cadby G	44718	Nat Commun	www.ncbi.nlm.nih.gov/pubmed/35668104	Comprehensive genetic analysis of the human lipidome identifies loci associated with lipid homeostasis with links to coronary artery disease.	4,492 European ancestry individuals	1,565 European ancestry individuals	11q12.2		FADS2			ENSG00000134824	NA	NA	rs1535-G	rs1535	0	1535	intron_variant	0	NR	7E-16	15.1549		0.185	[0.14-0.23] unit decrease	Illumina [13869437] (imputed)	N
36	rs174551	6.3109e-10	11	61597972	rs1535	1.3602e-07	Alkenylphosphatidylethanolamine (P-16:0/20:4) levels	44747	35668104	Cadby G	44718	Nat Commun	www.ncbi.nlm.nih.gov/pubmed/35668104	Comprehensive genetic analysis of the human lipidome identifies loci associated with lipid homeostasis with links to coronary artery disease.	4,492 European ancestry individuals	1,565 European ancestry individuals	11q12.2		FADS2			ENSG00000134824	NA	NA	rs1535-G	rs1535	0	1535	intron_variant	0	NR	7E-17	16.1549		0.192	[0.15-0.24] unit decrease	Illumina [13869437] (imputed)	N
36	rs174551	6.3109e-10	11	61597972	rs1535	1.3602e-07	Alkenylphosphatidylethanolamine (P-17:0/20:4) (a) levels	44747	35668104	Cadby G	44718	Nat Commun	www.ncbi.nlm.nih.gov/pubmed/35668104	Comprehensive genetic analysis of the human lipidome identifies loci associated with lipid homeostasis with links to coronary artery disease.	4,492 European ancestry individuals	1,565 European ancestry individuals	11q12.2		FADS2			ENSG00000134824	NA	NA	rs1535-G	rs1535	0	1535	intron_variant	0	NR	2E-15	14.699		0.184	[0.14-0.23] unit decrease	Illumina [13869437] (imputed)	N
36	rs174551	6.3109e-10	11	61597972	rs1535	1.3602e-07	Alkenylphosphatidylethanolamine (P-17:0/20:4) (b) levels	44747	35668104	Cadby G	44718	Nat Commun	www.ncbi.nlm.nih.gov/pubmed/35668104	Comprehensive genetic analysis of the human lipidome identifies loci associated with lipid homeostasis with links to coronary artery disease.	4,492 European ancestry individuals	1,565 European ancestry individuals	11q12.2		FADS2			ENSG00000134824	NA	NA	rs1535-G	rs1535	0	1535	intron_variant	0	NR	2E-23	22.699		0.229	[0.18-0.27] unit decrease	Illumina [13869437] (imputed)	N
36	rs174551	6.3109e-10	11	61597972	rs1535	1.3602e-07	Alkenylphosphatidylethanolamine (P-18:0/20:4) levels	44747	35668104	Cadby G	44718	Nat Commun	www.ncbi.nlm.nih.gov/pubmed/35668104	Comprehensive genetic analysis of the human lipidome identifies loci associated with lipid homeostasis with links to coronary artery disease.	4,492 European ancestry individuals	1,565 European ancestry individuals	11q12.2		FADS2			ENSG00000134824	NA	NA	rs1535-G	rs1535	0	1535	intron_variant	0	NR	4E-24	23.3979		0.233	[0.19-0.28] unit decrease	Illumina [13869437] (imputed)	N
36	rs174551	6.3109e-10	11	61597972	rs1535	1.3602e-07	Alkenylphosphatidylcholine (P-15:0/20:4) (b) levels	44747	35668104	Cadby G	44718	Nat Commun	www.ncbi.nlm.nih.gov/pubmed/35668104	Comprehensive genetic analysis of the human lipidome identifies loci associated with lipid homeostasis with links to coronary artery disease.	4,492 European ancestry individuals	1,565 European ancestry individuals	11q12.2		FADS2			ENSG00000134824	NA	NA	rs1535-G	rs1535	0	1535	intron_variant	0	NR	2E-19	18.699		0.205	[0.16-0.25] unit decrease	Illumina [13869437] (imputed)	N
36	rs174551	6.3109e-10	11	61597972	rs1535	1.3602e-07	Phosphatidylethanolamine (18:0_18:2) levels	44747	35668104	Cadby G	44718	Nat Commun	www.ncbi.nlm.nih.gov/pubmed/35668104	Comprehensive genetic analysis of the human lipidome identifies loci associated with lipid homeostasis with links to coronary artery disease.	4,492 European ancestry individuals	1,565 European ancestry individuals	11q12.2		FADS2			ENSG00000134824	NA	NA	rs1535-G	rs1535	0	1535	intron_variant	0	NR	7E-61	60.1549		0.376	[0.33-0.42] unit increase	Illumina [13869437] (imputed)	N
36	rs174551	6.3109e-10	11	61597972	rs1535	1.3602e-07	Phosphatidylcholine (18:0_22:4) levels	44747	35668104	Cadby G	44718	Nat Commun	www.ncbi.nlm.nih.gov/pubmed/35668104	Comprehensive genetic analysis of the human lipidome identifies loci associated with lipid homeostasis with links to coronary artery disease.	4,492 European ancestry individuals	NA	11q12.2		FADS2			ENSG00000134824	NA	NA	rs1535-G	rs1535	0	1535	intron_variant	0	NR	5E-49	48.301		0.336	[0.29-0.38] unit decrease	Illumina [13869437] (imputed)	N
36	rs174551	6.3109e-10	11	61597972	rs1535	1.3602e-07	Phosphatidylcholine (18:0_22:5) (n3) levels/Phosphatidylcholine (20:1_20:4) levels	44747	35668104	Cadby G	44718	Nat Commun	www.ncbi.nlm.nih.gov/pubmed/35668104	Comprehensive genetic analysis of the human lipidome identifies loci associated with lipid homeostasis with links to coronary artery disease.	4,492 European ancestry individuals	NA	11q12.2		FADS2			ENSG00000134824	NA	NA	rs1535-G	rs1535	0	1535	intron_variant	0	NR	5E-44	43.301		0.318	[0.27-0.36] unit decrease	Illumina [13869437] (imputed)	N
36	rs174551	6.3109e-10	11	61597972	rs1535	1.3602e-07	Phosphatidylethanolamine (18:0_18:2) levels	44747	35668104	Cadby G	44718	Nat Commun	www.ncbi.nlm.nih.gov/pubmed/35668104	Comprehensive genetic analysis of the human lipidome identifies loci associated with lipid homeostasis with links to coronary artery disease.	4,492 European ancestry individuals	NA	11q12.2		FADS2			ENSG00000134824	NA	NA	rs1535-G	rs1535	0	1535	intron_variant	0	NR	1E-90	90		0.457	[0.41-0.5] unit increase	Illumina [13869437] (imputed)	N
36	rs174551	6.3109e-10	11	61597972	rs1535	1.3602e-07	Phosphatidylinositol (15-MHDA_18:2) levels/Phosphatidylinositol (17:0_18:2) levels	44747	35668104	Cadby G	44718	Nat Commun	www.ncbi.nlm.nih.gov/pubmed/35668104	Comprehensive genetic analysis of the human lipidome identifies loci associated with lipid homeostasis with links to coronary artery disease.	4,492 European ancestry individuals	NA	11q12.2		FADS2			ENSG00000134824	NA	NA	rs1535-G	rs1535	0	1535	intron_variant	0	NR	2E-29	28.699		0.257	[0.21-0.3] unit increase	Illumina [13869437] (imputed)	N
36	rs174551	6.3109e-10	11	61597972	rs1535	1.3602e-07	Phosphatidylcholine (36:6) (a) levels	44747	35668104	Cadby G	44718	Nat Commun	www.ncbi.nlm.nih.gov/pubmed/35668104	Comprehensive genetic analysis of the human lipidome identifies loci associated with lipid homeostasis with links to coronary artery disease.	4,492 European ancestry individuals	NA	11q12.2		FADS2			ENSG00000134824	NA	NA	rs1535-G	rs1535	0	1535	intron_variant	0	NR	9E-30	29.0458		0.258	[0.21-0.3] unit decrease	Illumina [13869437] (imputed)	N
36	rs174551	6.3109e-10	11	61597972	rs1535	1.3602e-07	Ceramide (d18:1/24:1) levels	44747	35668104	Cadby G	44718	Nat Commun	www.ncbi.nlm.nih.gov/pubmed/35668104	Comprehensive genetic analysis of the human lipidome identifies loci associated with lipid homeostasis with links to coronary artery disease.	4,492 European ancestry individuals	NA	11q12.2		FADS2			ENSG00000134824	NA	NA	rs1535-G	rs1535	0	1535	intron_variant	0	NR	3E-9	8.52288		0.136	[0.091-0.181] unit increase	Illumina [13869437] (imputed)	N
36	rs174551	6.3109e-10	11	61597972	rs1535	1.3602e-07	Diacylglycerol (18:1_20:3) levels	44747	35668104	Cadby G	44718	Nat Commun	www.ncbi.nlm.nih.gov/pubmed/35668104	Comprehensive genetic analysis of the human lipidome identifies loci associated with lipid homeostasis with links to coronary artery disease.	4,492 European ancestry individuals	NA	11q12.2		FADS2			ENSG00000134824	NA	NA	rs1535-G	rs1535	0	1535	intron_variant	0	NR	3E-101	100.523		0.48	[0.44-0.52] unit decrease	Illumina [13869437] (imputed)	N
36	rs174551	6.3109e-10	11	61597972	rs1535	1.3602e-07	Lysophosphatidylcholine (22:4) [sn1] levels	44747	35668104	Cadby G	44718	Nat Commun	www.ncbi.nlm.nih.gov/pubmed/35668104	Comprehensive genetic analysis of the human lipidome identifies loci associated with lipid homeostasis with links to coronary artery disease.	4,492 European ancestry individuals	NA	11q12.2		FADS2			ENSG00000134824	NA	NA	rs1535-G	rs1535	0	1535	intron_variant	0	NR	1E-51	51		0.343	[0.3-0.39] unit decrease	Illumina [13869437] (imputed)	N
36	rs174551	6.3109e-10	11	61597972	rs1535	1.3602e-07	Diacylglycerol (18:1_20:3) levels	44747	35668104	Cadby G	44718	Nat Commun	www.ncbi.nlm.nih.gov/pubmed/35668104	Comprehensive genetic analysis of the human lipidome identifies loci associated with lipid homeostasis with links to coronary artery disease.	4,492 European ancestry individuals	1,565 European ancestry individuals	11q12.2		FADS2			ENSG00000134824	NA	NA	rs1535-G	rs1535	0	1535	intron_variant	0	NR	3E-62	61.5229		0.379	[0.34-0.42] unit decrease	Illumina [13869437] (imputed)	N
36	rs174551	6.3109e-10	11	61597972	rs1535	1.3602e-07	Phosphatidylcholine (16:0_20:3) (b) levels	44747	35668104	Cadby G	44718	Nat Commun	www.ncbi.nlm.nih.gov/pubmed/35668104	Comprehensive genetic analysis of the human lipidome identifies loci associated with lipid homeostasis with links to coronary artery disease.	4,492 European ancestry individuals	NA	11q12.2		FADS2			ENSG00000134824	NA	NA	rs1535-G	rs1535	0	1535	intron_variant	0	NR	3E-28	27.5229		0.252	[0.21-0.3] unit decrease	Illumina [13869437] (imputed)	N
36	rs174551	6.3109e-10	11	61597972	rs1535	1.3602e-07	Lysophosphatidylcholine (22:4) [sn1] levels	44747	35668104	Cadby G	44718	Nat Commun	www.ncbi.nlm.nih.gov/pubmed/35668104	Comprehensive genetic analysis of the human lipidome identifies loci associated with lipid homeostasis with links to coronary artery disease.	4,492 European ancestry individuals	1,565 European ancestry individuals	11q12.2		FADS2			ENSG00000134824	NA	NA	rs1535-G	rs1535	0	1535	intron_variant	0	NR	8E-49	48.0969		0.335	[0.29-0.38] unit decrease	Illumina [13869437] (imputed)	N
36	rs174551	6.3109e-10	11	61597972	rs1535	1.3602e-07	Phosphatidylcholine diacyl C34:3 levels	44908	26068415	Draisma HHM	42167	Nat Commun	www.ncbi.nlm.nih.gov/pubmed/26068415	Genome-wide association study identifies novel genetic variants contributing to variation in blood metabolite levels.	7,478 European ancestry individuals	1,182 European ancestry individuals	11q12.2		FADS2			ENSG00000134824	NA	NA	rs1535-A	rs1535	0	1535	intron_variant	0	0.6776	8E-18	17.0969		0.0458	[-0.035--0.056] unit decrease	Affymetrix, Illumina [NR] (imputed)	N
36	rs174551	6.3109e-10	11	61597972	rs1535	1.3602e-07	Phosphatidylcholine acyl-alkyl C36:3 levels	44908	26068415	Draisma HHM	42167	Nat Commun	www.ncbi.nlm.nih.gov/pubmed/26068415	Genome-wide association study identifies novel genetic variants contributing to variation in blood metabolite levels.	7,478 European ancestry individuals	1,182 European ancestry individuals	11q12.2		FADS2			ENSG00000134824	NA	NA	rs1535-A	rs1535	0	1535	intron_variant	0	0.6784	8E-48	47.0969		0.0687	[-0.059--0.078] unit decrease	Affymetrix, Illumina [NR] (imputed)	N
36	rs174551	6.3109e-10	11	61597972	rs1535	1.3602e-07	2-linoleoyl-GPE (18:2) levels	44879	35347128	Yin X	44648	Nat Commun	www.ncbi.nlm.nih.gov/pubmed/35347128	Genome-wide association studies of metabolites in Finnish men identify disease-relevant loci.	6,136 Finnish ancestry individuals	NA	11q12.2		FADS2			ENSG00000134824	NA	NA	rs1535-G	rs1535	0	1535	intron_variant	0	NR	3E-65	64.5229		0.32	unit increase	NR [16000000] (imputed)	N
36	rs174551	6.3109e-10	11	61597972	rs1535	1.3602e-07	Alkenylphosphatidylcholine (P-16:0/20:5) levels	44747	35668104	Cadby G	44718	Nat Commun	www.ncbi.nlm.nih.gov/pubmed/35668104	Comprehensive genetic analysis of the human lipidome identifies loci associated with lipid homeostasis with links to coronary artery disease.	4,492 European ancestry individuals	NA	11q12.2		FADS2			ENSG00000134824	NA	NA	rs1535-G	rs1535	0	1535	intron_variant	0	NR	1E-13	13		0.17	[0.12-0.22] unit decrease	Illumina [13869437] (imputed)	N
36	rs174551	6.3109e-10	11	61597972	rs1535	1.3602e-07	Alkenylphosphatidylcholine (P-15:0/20:4) (a) levels	44747	35668104	Cadby G	44718	Nat Commun	www.ncbi.nlm.nih.gov/pubmed/35668104	Comprehensive genetic analysis of the human lipidome identifies loci associated with lipid homeostasis with links to coronary artery disease.	4,492 European ancestry individuals	NA	11q12.2		FADS2			ENSG00000134824	NA	NA	rs1535-G	rs1535	0	1535	intron_variant	0	NR	8E-11	10.0969		0.148	[0.1-0.19] unit decrease	Illumina [13869437] (imputed)	N
36	rs174551	6.3109e-10	11	61597972	rs1535	1.3602e-07	Alkenylphosphatidylcholine (P-15:0/20:4) (b) levels	44747	35668104	Cadby G	44718	Nat Commun	www.ncbi.nlm.nih.gov/pubmed/35668104	Comprehensive genetic analysis of the human lipidome identifies loci associated with lipid homeostasis with links to coronary artery disease.	4,492 European ancestry individuals	NA	11q12.2		FADS2			ENSG00000134824	NA	NA	rs1535-G	rs1535	0	1535	intron_variant	0	NR	3E-15	14.5229		0.179	[0.13-0.22] unit decrease	Illumina [13869437] (imputed)	N
36	rs174551	6.3109e-10	11	61597972	rs1535	1.3602e-07	Alkenylphosphatidylethanolamine (P-18:0/20:4) levels	44747	35668104	Cadby G	44718	Nat Commun	www.ncbi.nlm.nih.gov/pubmed/35668104	Comprehensive genetic analysis of the human lipidome identifies loci associated with lipid homeostasis with links to coronary artery disease.	4,492 European ancestry individuals	NA	11q12.2		FADS2			ENSG00000134824	NA	NA	rs1535-G	rs1535	0	1535	intron_variant	0	NR	5E-19	18.301		0.205	[0.16-0.25] unit decrease	Illumina [13869437] (imputed)	N
36	rs174551	6.3109e-10	11	61597972	rs1535	1.3602e-07	Alkylphosphatidylethanolamine (O-18:0/20:4) levels	44747	35668104	Cadby G	44718	Nat Commun	www.ncbi.nlm.nih.gov/pubmed/35668104	Comprehensive genetic analysis of the human lipidome identifies loci associated with lipid homeostasis with links to coronary artery disease.	4,492 European ancestry individuals	NA	11q12.2		FADS2			ENSG00000134824	NA	NA	rs1535-G	rs1535	0	1535	intron_variant	0	NR	2E-11	10.699		0.153	[0.11-0.2] unit decrease	Illumina [13869437] (imputed)	N
36	rs174551	6.3109e-10	11	61597972	rs1535	1.3602e-07	Alkenylphosphatidylethanolamine (P-16:0/20:4) levels	44747	35668104	Cadby G	44718	Nat Commun	www.ncbi.nlm.nih.gov/pubmed/35668104	Comprehensive genetic analysis of the human lipidome identifies loci associated with lipid homeostasis with links to coronary artery disease.	4,492 European ancestry individuals	NA	11q12.2		FADS2			ENSG00000134824	NA	NA	rs1535-G	rs1535	0	1535	intron_variant	0	NR	1E-13	13		0.17	[0.12-0.22] unit decrease	Illumina [13869437] (imputed)	N
36	rs174551	6.3109e-10	11	61597972	rs1535	1.3602e-07	Alkenylphosphatidylethanolamine (P-17:0/20:4) (a) levels	44747	35668104	Cadby G	44718	Nat Commun	www.ncbi.nlm.nih.gov/pubmed/35668104	Comprehensive genetic analysis of the human lipidome identifies loci associated with lipid homeostasis with links to coronary artery disease.	4,492 European ancestry individuals	NA	11q12.2		FADS2			ENSG00000134824	NA	NA	rs1535-G	rs1535	0	1535	intron_variant	0	NR	5E-11	10.301		0.151	[0.11-0.2] unit decrease	Illumina [13869437] (imputed)	N
36	rs174551	6.3109e-10	11	61597972	rs1535	1.3602e-07	Alkenylphosphatidylethanolamine (P-17:0/20:4) (b) levels	44747	35668104	Cadby G	44718	Nat Commun	www.ncbi.nlm.nih.gov/pubmed/35668104	Comprehensive genetic analysis of the human lipidome identifies loci associated with lipid homeostasis with links to coronary artery disease.	4,492 European ancestry individuals	NA	11q12.2		FADS2			ENSG00000134824	NA	NA	rs1535-G	rs1535	0	1535	intron_variant	0	NR	6E-19	18.2218		0.204	[0.16-0.25] unit decrease	Illumina [13869437] (imputed)	N
20	rs2706334	1.42038e-08	5	131903928	rs2706345	1.40152e-07	Eosinophil percentage of white cells	44092	32888494	Vuckovic D	44075	Cell	www.ncbi.nlm.nih.gov/pubmed/32888494	The Polygenic and Monogenic Basis of Blood Traits and Diseases.	408,112 British individuals	NA	5q31.1	RAD50	RAD50			ENSG00000113522	NA	NA	rs2706345-A	rs2706345	0	2706345	intron_variant	0	0.191766	2E-140	139.699		0.0780024	[0.072-0.084] unit increase	Affymetrix [93095623] (imputed)	N
20	rs2706334	1.42038e-08	5	131903928	rs2706345	1.40152e-07	Eosinophil counts	42977	27863252	Astle WJ	42691	Cell	www.ncbi.nlm.nih.gov/pubmed/27863252	The Allelic Landscape of Human Blood Cell Trait Variation and Links to Common Complex Disease.	172,275 European ancestry individuals	NA	5q31.1	RAD50	RAD50			ENSG00000113522	NA	NA	rs2706345-A	rs2706345	0	2706345	intron_variant	0	0.1923	4E-70	69.3979		0.0799056	[0.071-0.089] unit increase	Affymetrix [~ 2500000] (imputed)	N
20	rs2706334	1.42038e-08	5	131903928	rs2706345	1.40152e-07	Eosinophil percentage of granulocytes	42977	27863252	Astle WJ	42691	Cell	www.ncbi.nlm.nih.gov/pubmed/27863252	The Allelic Landscape of Human Blood Cell Trait Variation and Links to Common Complex Disease.	170,536 European ancestry individuals	NA	5q31.1	RAD50	RAD50			ENSG00000113522	NA	NA	rs2706345-A	rs2706345	0	2706345	intron_variant	0	0.1923	3E-63	62.5229		0.0760084	[0.067-0.085] unit increase	Affymetrix [~ 2500000] (imputed)	N
20	rs2706334	1.42038e-08	5	131903928	rs2706345	1.40152e-07	Sum eosinophil basophil counts	42977	27863252	Astle WJ	42691	Cell	www.ncbi.nlm.nih.gov/pubmed/27863252	The Allelic Landscape of Human Blood Cell Trait Variation and Links to Common Complex Disease.	171,771 European ancestry individuals	NA	5q31.1	RAD50	RAD50			ENSG00000113522	NA	NA	rs2706345-A	rs2706345	0	2706345	intron_variant	0	0.1923	1E-63	63		0.0760465	[0.067-0.085] unit increase	Affymetrix [~ 2500000] (imputed)	N
20	rs2706334	1.42038e-08	5	131903928	rs2706345	1.40152e-07	Venous thromboembolism adjusted for sickle cell variant rs77121243-T	42878	28203683	Heit JA	42782	Thromb Haemost	www.ncbi.nlm.nih.gov/pubmed/28203683	Identification of unique venous thromboembolism-susceptibility variants in African-Americans.	393 African American cases, 4,941 African American controls.	NR	5q31.1	RAD50	RAD50			ENSG00000113522	NA	NA	rs2706345-?	rs2706345	0	2706345	intron_variant	0	0.57	9E-6	5.04576		1.45985		Affymetrix, Illumina [14074516] (imputed)	N
20	rs2706334	1.42038e-08	5	131903928	rs2706345	1.40152e-07	Eosinophil percentage of white cells	42977	27863252	Astle WJ	42691	Cell	www.ncbi.nlm.nih.gov/pubmed/27863252	The Allelic Landscape of Human Blood Cell Trait Variation and Links to Common Complex Disease.	172,378 European ancestry individuals	NA	5q31.1	RAD50	RAD50			ENSG00000113522	NA	NA	rs2706345-A	rs2706345	0	2706345	intron_variant	0	0.1924	2E-65	64.699		0.0770707	[0.068-0.086] unit increase	Affymetrix [~ 2500000] (imputed)	N
34	rs2052692	2.03618e-12	11	10682248	rs10770131	1.42593e-07	White matter microstructure (fractional anisotropy)	43866	31666681	Zhao B	43768	Mol Psychiatry	www.ncbi.nlm.nih.gov/pubmed/31666681	Large-scale GWAS reveals genetic architecture of brain white matter microstructure and genetic overlap with cognitive and mental health traits (n = 17,706).	17,706 European ancestry individuals	NA	11p15.4	NR	IRAG1			ENSG00000072952	NA	NA	rs10770131-?	rs10770131	0	10770131	intron_variant	0	NR	2E-9	8.69897	(Fornix (column and body))	NA		NR [8955960] (imputed)	N
34	rs2052692	2.03618e-12	11	10682248	rs10770131	1.42593e-07	Brain region volumes	43858	31676860	Zhao B	43770	Nat Genet	www.ncbi.nlm.nih.gov/pubmed/31676860	Genome-wide association analysis of 19,629 individuals identifies variants influencing regional brain volumes and refines their genetic co-architecture with cognitive and mental health traits.	19,629 British ancestry individuals	NA	11p15.4	NR	IRAG1			ENSG00000072952	NA	NA	rs10770131-?	rs10770131	0	10770131	intron_variant	0	NR	5E-11	10.301	(right lateral ventricle)	NA		NR [9227495] (imputed)	N
50	rs12940887	2.2915e-10	17	47454515	rs28412876	1.42988e-07	Nonatopic asthma	43938	31669095	Zhu Z	43762	J Allergy Clin Immunol	www.ncbi.nlm.nih.gov/pubmed/31669095	Shared Genetic and Experimental Links between Obesity-Related Traits and Asthma Subtypes in UK Biobank.	28,862 European ancestry cases, 422,048 European ancestry controls	NA	17q21.33	NR	ZNF652 - PHB	ENSG00000198740	ENSG00000167085		14680	26899	rs28412876-?	rs28412876	0	28412876	intron_variant	1	NR	7E-9	8.1549		NA		Affymetrix [~ 8270000] (imputed)	N
50	rs12940887	2.2915e-10	17	47454515	rs28412876	1.42988e-07	Cardiovascular disease	43504	30595370	Kichaev G	43461	Am J Hum Genet	www.ncbi.nlm.nih.gov/pubmed/30595370	Leveraging Polygenic Functional Enrichment to Improve GWAS Power.	approximately 459,000 European ancestry individuals	NA	17q21.33		ZNF652 - PHB	ENSG00000198740	ENSG00000167085		14680	26899	rs28412876-?	rs28412876	0	28412876	intron_variant	1	NR	3E-21	20.5229		NA		NR [~ 8900000] (imputed)	N
50	rs12940887	2.2915e-10	17	47454515	rs28412876	1.42988e-07	Asthma	43763	31619474	Zhu Z	43755	Eur Respir J	www.ncbi.nlm.nih.gov/pubmed/31619474	Shared Genetics of Asthma and Mental Health Disorders: A Large-Scale Genome-Wide Cross-Trait Analysis.	46,802 European ancestry cases, 347,481 European ancestry controls	23,948 European and unknown ancestry cases, 118,538 European and unknown ancestry controls	17q21.33	ABI3, FLJ40194, GNGT2, LOC102724596, MIR6129, PHOSPHO1, ZNF652	ZNF652 - PHB	ENSG00000198740	ENSG00000167085		14680	26899	rs28412876-T	rs28412876	0	28412876	intron_variant	1	0.376281	2E-15	14.699		1.05185	[1.04-1.06]	Affymetrix [8274727] (imputed)	N
47	rs4794817	4.67035e-16	17	37715551	rs6503521	1.44329e-07	Height	44966	36224396	Yengo L	44846	Nature	www.ncbi.nlm.nih.gov/pubmed/36224396	A saturated map of common genetic variants associated with human height.	5,314,291 European ancestry, Hispanic or Latin American, East Asian ancestry, African ancestry, South Asian ancestry individuals	NA	17q12		CDK12			ENSG00000167258	NA	NA	rs6503521-G	rs6503521	0	6503521	intron_variant	0	0.1573	2E-95	94.699		0.018	[0.016-0.02] unit decrease	Affymetrix, Illumina [1385132] (imputed)	N
21	rs2027524	2.10298e-08	6	41825590	rs6901756	1.52937e-07	Body mass index	44993	36581621	Huang J	44924	Nat Commun	www.ncbi.nlm.nih.gov/pubmed/36581621	Genomics and phenomics of body mass index reveals a complex disease network.	1,122,049 European ancestry individuals	NA	6p21.1		USP49			ENSG00000164663	NA	NA	rs6901756-C	rs6901756	0	6901756	intron_variant	0	NR	2E-12	11.699		0.0154	[0.011-0.02] unit decrease	Affymetrix [NR] (imputed)	N
21	rs2027524	2.10298e-08	6	41825590	rs6901756	1.52937e-07	Height	44966	36224396	Yengo L	44846	Nature	www.ncbi.nlm.nih.gov/pubmed/36224396	A saturated map of common genetic variants associated with human height.	5,314,291 European ancestry, Hispanic or Latin American, East Asian ancestry, African ancestry, South Asian ancestry individuals	NA	6p21.1		USP49			ENSG00000164663	NA	NA	rs6901756-C	rs6901756	0	6901756	intron_variant	0	0.1102	1E-119	119		0.023	[0.021-0.025] unit decrease	Affymetrix, Illumina [1385132] (imputed)	N
49	rs3785884	1.01377e-11	17	44248769	rs1881193	1.57429e-07	Experiencing mood swings	43487	29500382	Nagel M	43161	Nat Commun	www.ncbi.nlm.nih.gov/pubmed/29500382	Item-level analyses reveal genetic heterogeneity in neuroticism.	373,733 European ancestry individuals	NA	17q21.31	NR	KANSL1, KANSL1, KANSL1			ENSG00000120071, ENSG00000275867, ENSG00000278458	NA	NA	rs1881193-T	rs1881193	0	1881193	missense_variant	0	0.21737	1E-18	18		8.84	z score decrease	NR [10847151] (imputed)	N
32	rs11255979	1.19636e-12	10	8936908	rs290904	1.60461e-07	Eosinophil counts	44092	32888494	Vuckovic D	44075	Cell	www.ncbi.nlm.nih.gov/pubmed/32888494	The Polygenic and Monogenic Basis of Blood Traits and Diseases.	408,112 British individuals	NA	10p14	RP11-428L9.1	NA - LINC02676		ENSG00000234752		NA	3044	rs290904-C	rs290904	0	290904	intergenic_variant	1	0.9646577	2E-10	9.69897		0.0386041	[0.027-0.05] unit increase	Affymetrix [93095623] (imputed)	N
42	rs17105278	1.82904e-08	14	68749927	rs3784099	1.61601e-07	Hypothyroidism	43504	30595370	Kichaev G	43461	Am J Hum Genet	www.ncbi.nlm.nih.gov/pubmed/30595370	Leveraging Polygenic Functional Enrichment to Improve GWAS Power.	approximately 459,000 European ancestry individuals	NA	14q24.1		RAD51B			ENSG00000182185	NA	NA	rs3784099-?	rs3784099	0	3784099	intron_variant	0	NR	2E-10	9.69897		NA		NR [~ 8900000] (imputed)	N
42	rs17105278	1.82904e-08	14	68749927	rs3784099	1.61601e-07	Autoimmune thyroid disease	44090	32581359	Saevarsdottir S	44006	Nature	www.ncbi.nlm.nih.gov/pubmed/32581359	FLT3 stop mutation increases FLT3 ligand level and risk of autoimmune thyroid disease.	30,234 European ancestry cases, 724,172 European ancestry controls	NA	14q24.1	RAD51B	RAD51B			ENSG00000182185	NA	NA	rs3784099-G	rs3784099	0	3784099	intron_variant	0	0.71	4E-11	10.3979		1.06383	[NR]	Affymetrix, Illumina [42900000] (imputed)	N
42	rs17105278	1.82904e-08	14	68749927	rs3784099	1.61601e-07	Asthma	42866	27182965	Pickrell JK	42506	Nat Genet	www.ncbi.nlm.nih.gov/pubmed/27182965	Detection and interpretation of shared genetic influences on 42 human traits.	28,399 European ancestry cases, 128,843 European ancestry controls	NA	14q24.1	RAD51B	RAD51B			ENSG00000182185	NA	NA	rs3784099-?	rs3784099	0	3784099	intron_variant	0	NR	2E-8	7.69897		1.06157	[1.04-1.08]	Illumina [13747813] (imputed)	N
42	rs17105278	1.82904e-08	14	68749927	rs3784099	1.61601e-07	Breast cancer (survival)	40953	22232737	Shu XO	40917	Cancer Res	www.ncbi.nlm.nih.gov/pubmed/22232737	Novel genetic markers of breast cancer survival identified by a genome-wide association study.	1,950 Chinese ancestry cases	4,160 Chinese ancestry cases	14q24.1	RAD51L1	RAD51B			ENSG00000182185	NA	NA	rs3784099-A	rs3784099	0	3784099	intron_variant	0	NR	1E-7	7	(Total Mortality)	1.49	[1.28-1.72]	Affymetrix [613031]	N
42	rs17105278	1.82904e-08	14	68749927	rs3784099	1.61601e-07	Breast cancer (survival)	40953	22232737	Shu XO	40917	Cancer Res	www.ncbi.nlm.nih.gov/pubmed/22232737	Novel genetic markers of breast cancer survival identified by a genome-wide association study.	1,950 Chinese ancestry cases	4,160 Chinese ancestry cases	14q24.1	RAD51L1	RAD51B			ENSG00000182185	NA	NA	rs3784099-A	rs3784099	0	3784099	intron_variant	0	NR	3E-7	6.52288	(Recurrence)	1.43	[1.25-1.64]	Affymetrix [613031]	N
42	rs17105278	1.82904e-08	14	68749927	rs3784099	1.61601e-07	Primary biliary cholangitis	44525	34033851	Cordell HJ	44338	J Hepatol	www.ncbi.nlm.nih.gov/pubmed/34033851	An international genome-wide meta-analysis of primary biliary cholangitis: novel risk loci and candidate drugs.	8,021 European ancestry cases, 16,489 European ancestry controls	NA	14q24.1		RAD51B			ENSG00000182185	NA	NA	rs3784099-A	rs3784099	0	3784099	intron_variant	0	NR	8E-17	16.0969		0.203016	[0.16-0.25] unit decrease	NR [5054572] (imputed)	N
42	rs17105278	1.82904e-08	14	68749927	rs3784099	1.61601e-07	Primary biliary cholangitis	44525	34033851	Cordell HJ	44338	J Hepatol	www.ncbi.nlm.nih.gov/pubmed/34033851	An international genome-wide meta-analysis of primary biliary cholangitis: novel risk loci and candidate drugs.	8,021 European ancestry cases, 16,489 European ancestry controls, 2,495 East Asian ancestry cases, 4,283 East Asian ancestry controls	NA	14q24.1		RAD51B			ENSG00000182185	NA	NA	rs3784099-A	rs3784099	0	3784099	intron_variant	0	NR	2E-14	13.699		0.177104	[0.13-0.22] unit decrease	NR [2787054] (imputed)	N
42	rs17105278	1.82904e-08	14	68749927	rs3784099	1.61601e-07	Medication use (thyroid preparations)	43637	31015401	Wu Y	43578	Nat Commun	www.ncbi.nlm.nih.gov/pubmed/31015401	Genome-wide association study of medication-use and associated disease in the UK Biobank.	24,832 European ancestry cases, 280,750 European ancestry controls	NA	14q24.1	RAD51B	RAD51B			ENSG00000182185	NA	NA	rs3784099-A	rs3784099	0	3784099	intron_variant	0	0.28051	2E-10	9.69897		0.0649118	[0.045-0.085] unit decrease	Affymetrix [7288503] (imputed)	N
42	rs17105278	1.82904e-08	14	68749927	rs3784099	1.61601e-07	Medication use (thyroid preparations)	44544	34594039	Sakaue S	44469	Nat Genet	www.ncbi.nlm.nih.gov/pubmed/34594039	A cross-population atlas of genetic associations for 220 human phenotypes.	24,832 European ancestry cases, 280,750 European ancestry controls, 3,103 East Asian ancestry cases, 175,623 East Asian ancestry controls	NA	14q24.1		RAD51B			ENSG00000182185	NA	NA	rs3784099-A	rs3784099	0	3784099	intron_variant	0	NR	3E-11	10.5229		0.0654	[0.046-0.085] unit decrease	Affymetrix, Illumina [15248280] (imputed)	N
42	rs17105278	1.82904e-08	14	68749927	rs3784099	1.61601e-07	Systemic lupus erythematosus (MTAG)	45100	36750564	Khunsriraksakul C	44964	Nat Commun	www.ncbi.nlm.nih.gov/pubmed/36750564	Multi-ancestry and multi-trait genome-wide association meta-analyses inform clinical risk prediction for systemic lupus erythematosus.	at least 5,877 East Asian ancestry cases, at least 188,588 East Asian ancestry controls, at least 14,355 European ancestry cases, at least 505,956 European ancestry controls, at least 1,393 admixed American ancestry cases, at least 2,327 admixed American ancestry controls (MTAG boosted by autoimmune diseases samples)	NA	14q24.1		RAD51B			ENSG00000182185	NA	NA	rs3784099-G	rs3784099	0	3784099	intron_variant	0	NR	6E-15	14.2218		0.063	[0.047-0.079] unit increase	NR [NR]	N
42	rs17105278	1.82904e-08	14	68749927	rs3784099	1.61601e-07	Height	44966	36224396	Yengo L	44846	Nature	www.ncbi.nlm.nih.gov/pubmed/36224396	A saturated map of common genetic variants associated with human height.	293,593 African ancestry individuals	NA	14q24.1		RAD51B			ENSG00000182185	NA	NA	rs3784099-A	rs3784099	0	3784099	intron_variant	0	0.73039	9E-7	6.04576		0.01732	[0.01-0.024] unit decrease	Affymetrix, Illumina [1385132] (imputed)	N
20	rs2706334	1.42038e-08	5	131925187	rs2706362	1.70261e-07	Asthma	43567	29785011	Zhu Z	43241	Nat Genet	www.ncbi.nlm.nih.gov/pubmed/29785011	A genome-wide cross-trait analysis from UK Biobank highlights the shared genetic architecture of asthma and allergic diseases.	14,085 European ancestry cases, 76,768 European ancestry controls	10,365 cases, 16,110 controls	5q31.1	IL13	RAD50			ENSG00000113522	NA	NA	rs2706362-?	rs2706362	0	2706362	intron_variant	0	NR	1E-11	11		0.109751	[0.078-0.142] unit increase	Affymetrix [74888535] (imputed)	N
20	rs2706334	1.42038e-08	5	131916940	rs2299012	1.70644e-07	Asthma (childhood onset)	43599	30929738	Ferreira MAR	43552	Am J Hum Genet	www.ncbi.nlm.nih.gov/pubmed/30929738	Genetic Architectures of Childhood- and Adult-Onset Asthma Are Partly Distinct.	13,962 European ancestry cases, 300,671 European ancestry controls	31,759 European ancestry cases, 214,890 European ancestry controls	5q31.1	RAD50	RAD50			ENSG00000113522	NA	NA	rs2299012-?	rs2299012	0	2299012	intron_variant	0	NR	1E-49	49		1.141	[1.12-1.16]	Affymetrix [9000000] (imputed)	N
20	rs2706334	1.42038e-08	5	131916940	rs2299012	1.70644e-07	Asthma	43599	30929738	Ferreira MAR	43552	Am J Hum Genet	www.ncbi.nlm.nih.gov/pubmed/30929738	Genetic Architectures of Childhood- and Adult-Onset Asthma Are Partly Distinct.	40,544 European ancestry cases, 300,671 European ancestry controls	NA	5q31.1	RAD50	RAD50			ENSG00000113522	NA	NA	rs2299012-C	rs2299012	0	2299012	intron_variant	0	NR	7E-32	31.1549		1.106	[1.09-1.12]	Affymetrix [9000000] (imputed)	N
20	rs2706334	1.42038e-08	5	131916940	rs2299012	1.70644e-07	Asthma onset (childhood vs adult)	43599	30929738	Ferreira MAR	43552	Am J Hum Genet	www.ncbi.nlm.nih.gov/pubmed/30929738	Genetic Architectures of Childhood- and Adult-Onset Asthma Are Partly Distinct.	13,962 European ancestry childhood onset cases, 14,873 European ancestry adult onset cases	31,002 European ancestry childhood onset cases, 16,297 European ancestry adult onset cases	5q31.1	RAD50	RAD50			ENSG00000113522	NA	NA	rs2299012-C	rs2299012	0	2299012	intron_variant	0	0.19	7E-9	8.1549		1.073	[1.05-1.1]	Affymetrix [9000000] (imputed)	N
24	rs11978564	5.59718e-10	7	20536342	rs9986779	1.74492e-07	Asthma	44544	34594039	Sakaue S	44469	Nat Genet	www.ncbi.nlm.nih.gov/pubmed/34594039	A cross-population atlas of genetic associations for 220 human phenotypes.	13,015 East Asian ancestry cases, 162,933 East Asian ancestry controls	NA	7p21.1		ITGB8 - EEF1A1P27	ENSG00000105855	ENSG00000179460		80965	85353	rs9986779-G	rs9986779	0	9986779	intergenic_variant	1	0.238665779	1E-9	9		0.0975194	[0.066-0.129] unit decrease	Illumina [13429513] (imputed)	N
47	rs4795406	1.04334e-27	17	38149236	rs11658328	1.76781e-07	Lymphocyte count	44543	34469753	Kachuri L	44434	Am J Hum Genet	www.ncbi.nlm.nih.gov/pubmed/34469753	Genetic determinants of blood-cell traits influence susceptibility to childhood acute lymphoblastic leukemia.	234,778 European ancestry individuals	100,554 European ancestry individuals	17q21.1		PSMD3			ENSG00000108344	NA	NA	rs11658328-T	rs11658328	0	11658328	intron_variant	0	0.46	2E-11	10.699		NA		Affymetrix [10369434] (imputed)	N
35	rs1157669	1.25511e-12	11	34492309	rs16925614	1.77017e-07	Eugenol sulfate levels in elite athletes	44805	31882771	Al-Khelaifi F	43826	Sci Rep	www.ncbi.nlm.nih.gov/pubmed/31882771	Metabolic GWAS of elite athletes reveals novel genetically-influenced metabolites associated with athletic performance.	490 individuals	NA	11p13		CAT			ENSG00000121691	NA	NA	rs16925614-?	rs16925614	0	16925614	non_coding_transcript_exon_variant	0	NR	4E-6	5.39794		0.464975	[0.27-0.66] unit increase	Illumina [275016]	N
44	rs11071559	2.59618e-12	15	61071791	rs1963497	1.79365e-07	Medication use (glucocorticoids)	43637	31015401	Wu Y	43578	Nat Commun	www.ncbi.nlm.nih.gov/pubmed/31015401	Genome-wide association study of medication-use and associated disease in the UK Biobank.	17,352 European ancestry cases, 188,348 European ancestry controls	NA	15q22.2	RORA	RORA			ENSG00000069667	NA	NA	rs1963497-A	rs1963497	0	1963497	intron_variant	0	0.182496	2E-11	10.699		0.0975993	[0.069-0.126] unit decrease	Affymetrix [7288503] (imputed)	N
49	rs3785884	1.01377e-11	17	43715924	rs117368197	1.82258e-07	Headache or migraine	45057	36939796	Meng W	44883	Phenomics	www.ncbi.nlm.nih.gov/pubmed/36939796	A Meta-Analysis of the Genome-Wide Association Studies on Two Genetically Correlated Phenotypes Suggests Four New Risk Loci for Headaches.	397,385 European ancestry individuals	NA	17q21.31		LINC02210-CRHR1, LINC02210-CRHR1, LINC02210, LINC02210			ENSG00000263715, ENSG00000282456, ENSG00000282171, ENSG00000204650	NA	NA	rs117368197-?	rs117368197	0	117368197	intron_variant	0	NR	1E-13	13		NA		NR [8500802] (imputed)	N
18	rs72669185	5.599e-09	4	123560939	rs62324212	1.82857e-07	Atopic asthma	43938	31669095	Zhu Z	43762	J Allergy Clin Immunol	www.ncbi.nlm.nih.gov/pubmed/31669095	Shared Genetic and Experimental Links between Obesity-Related Traits and Asthma Subtypes in UK Biobank.	23,982 European ancestry cases, 393,169 European ancestry controls	NA	4q27	NR	IL21-AS1			ENSG00000227145	NA	NA	rs62324212-?	rs62324212	0	62324212	intron_variant	0	NR	1E-14	14		NA		Affymetrix [~ 8270000] (imputed)	N
18	rs72669185	5.599e-09	4	123560939	rs62324212	1.82857e-07	Asthma (childhood onset)	43938	31669095	Zhu Z	43762	J Allergy Clin Immunol	www.ncbi.nlm.nih.gov/pubmed/31669095	Shared Genetic and Experimental Links between Obesity-Related Traits and Asthma Subtypes in UK Biobank.	13,435 European ancestry cases, 393,186 European ancestry controls	NA	4q27	NR	IL21-AS1			ENSG00000227145	NA	NA	rs62324212-?	rs62324212	0	62324212	intron_variant	0	NR	3E-13	12.5229		NA		Affymetrix [~ 8270000] (imputed)	N
18	rs72669185	5.599e-09	4	123560939	rs62324212	1.82857e-07	Eosinophil counts	43504	30595370	Kichaev G	43461	Am J Hum Genet	www.ncbi.nlm.nih.gov/pubmed/30595370	Leveraging Polygenic Functional Enrichment to Improve GWAS Power.	approximately 440,000 European ancestry individuals	NA	4q27		IL21-AS1			ENSG00000227145	NA	NA	rs62324212-?	rs62324212	0	62324212	intron_variant	0	NR	1E-23	23		NA		NR [~ 8900000] (imputed)	N
18	rs72669185	5.599e-09	4	123560939	rs62324212	1.82857e-07	Pediatric autoimmune diseases	42613	26301688	Li YR	42240	Nat Med	www.ncbi.nlm.nih.gov/pubmed/26301688	Meta-analysis of shared genetic architecture across ten pediatric autoimmune diseases.	97 European ancestry thyroiditis cases, 107 European ancestry ankylosing spondylitis cases, 100 European ancestry psoriasis cases, 173 European ancestry celiac disease cases, 254 European ancestry systemic lupus erythematosus cases, 308 European ancestry common variable inmunodeficiency cases, 865 European ancestry ulcerative colitis cases, 1,086 European ancestry Type 1 diabetes cases, 1,123 European ancestry juvenile idiopathic arthritis cases, 1,922 European ancestry Crohn's disease cases, 10,718 European ancestry controls	NA	4q27	IL21	IL21-AS1			ENSG00000227145	NA	NA	rs62324212-A	rs62324212	0	62324212	intron_variant	0	0.42	3E-8	7.52288		NA		Illumina [7347414] (imputed)	N
18	rs72669185	5.599e-09	4	123560939	rs62324212	1.82857e-07	Eosinophil percentage of white cells	42977	27863252	Astle WJ	42691	Cell	www.ncbi.nlm.nih.gov/pubmed/27863252	The Allelic Landscape of Human Blood Cell Trait Variation and Links to Common Complex Disease.	172,378 European ancestry individuals	NA	4q27	IL21-AS1	IL21-AS1			ENSG00000227145	NA	NA	rs62324212-A	rs62324212	0	62324212	intron_variant	0	0.4408	5E-9	8.30103		0.0210859	[0.014-0.028] unit increase	Affymetrix [~ 2500000] (imputed)	N
18	rs72669185	5.599e-09	4	123560939	rs62324212	1.82857e-07	Eosinophil counts	44817	35935937	Hoglund J	44764	Front Immunol	www.ncbi.nlm.nih.gov/pubmed/35935937	Gene-Based Variant Analysis of Whole-Exome Sequencing in Relation to Eosinophil Count.	365,954 British ancestry individuals	NA	4q27		IL21-AS1			ENSG00000227145	NA	NA	rs62324212-A	rs62324212	0	62324212	intron_variant	0	0.131	8E-11	10.0969		0.024	[0.016-0.032] unit increase	Affymetrix [6661079] (imputed)	N
1	rs3814302	1.15453e-08	1	36021738	rs6696836	1.92026e-07	Triglyceride levels	44882	34887591	Graham SE	44539	Nature	www.ncbi.nlm.nih.gov/pubmed/34887591	The power of genetic diversity in genome-wide association studies of lipids.	40,963 South Asian ancestry individuals, 48,057 Hispanic individuals, 99,432 Admixed African or African ancestry individuals, 146,492 East Asian ancestry individuals, 1,320,016 European ancestry individuals	NA	1p34.3		KIAA0319L			ENSG00000142687	NA	NA	rs6696836-?	rs6696836	0	6696836	intron_variant	0	NR	2E-8	7.69897		NA		NR [52000000] (imputed)	N
49	rs3785884	1.01377e-11	17	44073889	rs1052553	1.93213e-07	Type 1 diabetes	43216	25751624	Onengut-Gumuscu S	42095	Nat Genet	www.ncbi.nlm.nih.gov/pubmed/25751624	Fine mapping of type 1 diabetes susceptibility loci and evidence for colocalization of causal variants with lymphoid gene enhancers.	6,683 European ancestry cases, 12,173 European ancestry controls, 2,601 European ancestry affected sibling pair families, 69 European ancestry trios	NA	17q21.31	Intergenic	MAPT, MAPT, MAPT			ENSG00000277956, ENSG00000276155, ENSG00000186868	NA	NA	rs1052553-A	rs1052553	0	1052553	synonymous_variant	0	0.76	8E-8	7.09691		1.1236		Illumina [135870]	N
49	rs3785884	1.01377e-11	17	44073889	rs1052553	1.93213e-07	Type 1 diabetes	44384	34127860	Robertson CC	44361	Nat Genet	www.ncbi.nlm.nih.gov/pubmed/34127860	Fine-mapping, trans-ancestral and genomic analyses identify causal variants, cells, genes and drug targets for type 1 diabetes.	20,065 European ancestry cases, 33,065 European ancestry controls, 1,045 other-admixed ancestry cases, 1,103 other-admixed ancestry controls, 1,043 African ancestry cases, 3,206 African ancestry controls	NA	17q21.31	MAPT	MAPT, MAPT, MAPT			ENSG00000277956, ENSG00000276155, ENSG00000186868	NA	NA	rs1052553-G	rs1052553	0	1052553	synonymous_variant	0	0.232	2E-15	14.699		0.879		Illumina [715631] (imputed)	N
49	rs3785884	1.01377e-11	17	44073889	rs1052553	1.93213e-07	Type 1 diabetes	44384	34127860	Robertson CC	44361	Nat Genet	www.ncbi.nlm.nih.gov/pubmed/34127860	Fine-mapping, trans-ancestral and genomic analyses identify causal variants, cells, genes and drug targets for type 1 diabetes.	20,065 European ancestry cases, 33,065 European ancestry controls, 1,045 other-admixed ancestry cases, 1,103 other-admixed ancestry controls, 1,043 African ancestry cases, 3,206 African ancestry controls	NA	17q21.31	MAPT	MAPT, MAPT, MAPT			ENSG00000277956, ENSG00000276155, ENSG00000186868	NA	NA	rs1052553-G	rs1052553	0	1052553	synonymous_variant	0	0.232	2E-15	14.699		0.879		Illumina [715631] (imputed)	N
49	rs3785884	1.01377e-11	17	44064851	rs8079215	1.94854e-07	Reaction time	43360	29844566	Davies G	43249	Nat Commun	www.ncbi.nlm.nih.gov/pubmed/29844566	Study of 300,486 individuals identifies 148 independent genetic loci influencing general cognitive function.	330,069 European ancestry individuals	NA	17q21.31	MAPT	MAPT, MAPT, MAPT			ENSG00000277956, ENSG00000276155, ENSG00000186868	NA	NA	rs8079215-?	rs8079215	0	8079215	intron_variant	0	NR	1E-9	9		0.01063	[0.0072-0.014] unit decrease	Affymetrix [805426] (imputed)	N
49	rs3785884	1.01377e-11	17	44205690	rs4471723	2.01465e-07	Feeling guilty	43487	29500382	Nagel M	43161	Nat Commun	www.ncbi.nlm.nih.gov/pubmed/29500382	Item-level analyses reveal genetic heterogeneity in neuroticism.	373,380 European ancestry individuals	NA	17q21.31	NR	KANSL1, KANSL1, KANSL1			ENSG00000120071, ENSG00000275867, ENSG00000278458	NA	NA	rs4471723-T	rs4471723	0	4471723	intron_variant	0	0.219254	5E-9	8.30103		5.84	z score increase	NR [10847151] (imputed)	N
49	rs3785884	1.01377e-11	17	44205690	rs4471723	2.01465e-07	Whole brain restricted isotropic diffusion (multivariate analysis)	44777	35505052	Fan CC	44684	Nat Commun	www.ncbi.nlm.nih.gov/pubmed/35505052	Multivariate genome-wide association study on tissue-sensitive diffusion metrics highlights pathways that shape the human brain.	23,543 European ancestry individuals	11,555 European ancestry individuals, 3,030 non-European ancestry individuals	17q21.31		KANSL1, KANSL1, KANSL1			ENSG00000120071, ENSG00000275867, ENSG00000278458	NA	NA	rs4471723-?	rs4471723	0	4471723	intron_variant	0	NR	1E-104	104		NA		NR [NR] (imputed)	N
13	rs73058468	4.03305e-11	3	45596445	rs17260680	2.04462e-07	X-11315 levels	44935	35050183	Hysi PG	44572	Metabolites	www.ncbi.nlm.nih.gov/pubmed/35050183	Metabolome Genome-Wide Association Study Identifies 74 Novel Genomic Regions Influencing Plasma Metabolites Levels.	8,809 European ancestry individuals	NA	3p21.31		LARS2 - LIMD1	ENSG00000011376	ENSG00000144791		227	441	rs17260680-T	rs17260680	0	17260680	upstream_gene_variant	1	NR	9E-13	12.0458		0.164	[0.12-0.21] unit decrease	Affymetrix [10000000] (imputed)	N
23	rs2768552	8.90098e-10	6	109270656	rs2768551	2.047e-07	Lung function (FEV1/FVC)	42902	28166213	Wain LV	42772	Nat Genet	www.ncbi.nlm.nih.gov/pubmed/28166213	Genome-wide association analyses for lung function and chronic obstructive pulmonary disease identify new loci and potential druggable targets.	48,943 European ancestry individuals	57,176 European ancestry individuals, 38,199 individuals.	6q21	ARMC2	ARMC2			ENSG00000118690	NA	NA	rs2768551-A	rs2768551	0	2768551	intron_variant	0	0.191	6E-11	10.2218		0.055	[0.039-0.071] unit decrease	Affymetrix [27624732] (imputed)	N
23	rs2768552	8.90098e-10	6	109270656	rs2768551	2.047e-07	Lung function (FEV1/FVC)	45016	36914875	Shrine N	44998	Nat Genet	www.ncbi.nlm.nih.gov/pubmed/36914875	Multi-ancestry genome-wide association analyses improve resolution of genes and pathways influencing lung function and chronic obstructive pulmonary disease risk.	468,062 European ancestry individuals, 8,590 African ancestry individuals, 85,279 East Asian ancestry individuals, 4,270 South Asian ancestry individuals, 14,668 Hispanic or Latin American individuals	NA	6q21		ARMC2			ENSG00000118690	NA	NA	rs2768551-A	rs2768551	0	2768551	intron_variant	0	0.199	2E-66	65.699		17.227	z score decrease	Affymetrix, Illumina [66484182] (imputed)	N
49	rs3785884	1.01377e-11	17	44126673	rs112333322	2.1771e-07	Experiencing mood swings	43487	29500382	Nagel M	43161	Nat Commun	www.ncbi.nlm.nih.gov/pubmed/29500382	Item-level analyses reveal genetic heterogeneity in neuroticism.	373,733 European ancestry individuals	NA	17q21.31	NR	KANSL1, KANSL1, KANSL1			ENSG00000120071, ENSG00000275867, ENSG00000278458	NA	NA	rs112333322-A	rs112333322	0	112333322	intron_variant	0	0.214965	4E-19	18.3979		8.94	z score decrease	NR [10847151] (imputed)	N
52	rs113660049	1.51384e-09	19	9126468	rs11667379	2.20826e-07	Iris heterochromicity	43089	29109912	Rawofi L	43041	PeerJ	www.ncbi.nlm.nih.gov/pubmed/29109912	Genome-wide association study of pigmentary traits (skin and iris color) in individuals of East Asian ancestry.	377 East Asian ancestry individuals	NA	19p13.2	intergenic	MUC16 - BOLA3P2	ENSG00000181143	ENSG00000267332		34450	3552	rs11667379-C	rs11667379	0	11667379	intergenic_variant	1	0.411039	3E-6	5.52288		0.348	[0.2-0.49] unit increase	Illumina [at least 520076] (imputed)	N
40	rs5023077	4.8776e-15	12	133065832	rs73486469	2.2563e-07	Total cholesterol levels	44882	34887591	Graham SE	44539	Nature	www.ncbi.nlm.nih.gov/pubmed/34887591	The power of genetic diversity in genome-wide association studies of lipids.	40,963 South Asian ancestry individuals, 48,057 Hispanic individuals, 99,432 Admixed African or African ancestry individuals, 146,492 East Asian ancestry individuals, 1,320,016 European ancestry individuals	NA	12q24.33		GALNT9 - FBRSL1	ENSG00000182870	ENSG00000112787		159657	305	rs73486469-?	rs73486469	0	73486469	upstream_gene_variant	1	NR	5E-19	18.301		NA		NR [52000000] (imputed)	N
40	rs5023077	4.8776e-15	12	133065832	rs73486469	2.2563e-07	Low density lipoprotein cholesterol levels	44882	34887591	Graham SE	44539	Nature	www.ncbi.nlm.nih.gov/pubmed/34887591	The power of genetic diversity in genome-wide association studies of lipids.	40,963 South Asian ancestry individuals, 48,057 Hispanic individuals, 99,432 Admixed African or African ancestry individuals, 146,492 East Asian ancestry individuals, 1,320,016 European ancestry individuals	NA	12q24.33		GALNT9 - FBRSL1	ENSG00000182870	ENSG00000112787		159657	305	rs73486469-?	rs73486469	0	73486469	upstream_gene_variant	1	NR	8E-14	13.0969		NA		NR [52000000] (imputed)	N
6	rs2070901	4.56316e-12	1	161189713	rs4489574	2.28359e-07	Alzheimer's disease or peptic ulcer disease	44816	35851147	Adewuyi EO	44760	Commun Biol	www.ncbi.nlm.nih.gov/pubmed/35851147	A large-scale genome-wide cross-trait analysis reveals shared genetic architecture between Alzheimer's disease and gastrointestinal tract disorders.	71,880 European ancestry Alzheimer's disease or AD-by-proxy cases, 16,666 European ancestry peptic ulcer disease cases, up to 823,039 European ancestry controls	NA	1q23.3		FCER1G			ENSG00000158869	NA	NA	rs4489574-T	rs4489574	0	4489574	intron_variant	0	NR	2E-6	5.69897		NA		NR [NR]	N
53	rs142770866	2.00742e-15	19	10397238	rs281437	2.29708e-07	Soluble ICAM-1	39659	18604267	Pare G	39633	PLoS Genet	www.ncbi.nlm.nih.gov/pubmed/18604267	Novel association of ABO histo-blood group antigen with soluble ICAM-1: results of a genome-wide association study of 6,578 women.	4,570 European ancestry female individuals	2,008 European ancestry female individuals	19p13.2	ICAM1	ICAM1			ENSG00000090339	NA	NA	rs281437-?	rs281437	0	281437	3_prime_UTR_variant	0	0.30	3E-10	9.52288		10.1	[NR] umol/L increase	Illumina [336108]	N
49	rs3785884	1.01377e-11	17	44150152	rs974295	2.3394e-07	Household income	43859	31844048	Hill WD	43815	Nat Commun	www.ncbi.nlm.nih.gov/pubmed/31844048	Genome-wide analysis identifies molecular systems and 149 genetic loci associated with income.	286,301 British ancestry individuals	NA	17q21.31	KANSL1	KANSL1, KANSL1, KANSL1			ENSG00000120071, ENSG00000275867, ENSG00000278458	NA	NA	rs974295-T	rs974295	0	974295	intron_variant	0	NR	3E-11	10.5229		0.013331	[0.0094-0.0173] unit decrease	Affymetrix [18485882] (imputed)	N
36	rs174551	6.3109e-10	11	61624181	rs97384	2.36422e-07	Serum metabolite ratios in chronic kidney disease	43250	29545352	Li Y	43174	J Am Soc Nephrol	www.ncbi.nlm.nih.gov/pubmed/29545352	Genome-Wide Association Studies of Metabolites in Patients with CKD Identify Multiple Loci and Illuminate Tubular Transport Mechanisms.	1,143 European ancestry cases	NA	11q12.2	FADS2	FADS2			ENSG00000134824	NA	NA	rs97384-C	rs97384	0	97384	non_coding_transcript_exon_variant	0	NR	4E-13	12.3979	(Phosphatidylcholine with diacyl residue sum C34:2/Phosphatidylcholine with acyl-alkyl residue sum C42:5)	0.304614	[0.22-0.39] unit decrease	Illumina [up to 9281895] (imputed)	N
36	rs174551	6.3109e-10	11	61624181	rs97384	2.36422e-07	Platelet count	43309	29403010	Kanai M	43136	Nat Genet	www.ncbi.nlm.nih.gov/pubmed/29403010	Genetic analysis of quantitative traits in the Japanese population links cell types to complex human diseases.	108,208 Japanese ancestry individuals	NA	11q12.2	FADS2	FADS2			ENSG00000134824	NA	NA	rs97384-?	rs97384	0	97384	non_coding_transcript_exon_variant	0	NR	2E-13	12.699		0.03504	[0.026-0.044] unit decrease novel	Illumina [6108953] (imputed)	N
36	rs174551	6.3109e-10	11	61624181	rs97384	2.36422e-07	Total cholesterol levels	43311	29403010	Kanai M	43136	Nat Genet	www.ncbi.nlm.nih.gov/pubmed/29403010	Genetic analysis of quantitative traits in the Japanese population links cell types to complex human diseases.	128,305 Japanese ancestry individuals	NA	11q12.2	FADS2	FADS2			ENSG00000134824	NA	NA	rs97384-?	rs97384	0	97384	non_coding_transcript_exon_variant	0	NR	1E-16	16		0.03637	[0.028-0.045] unit increase novel	Illumina [6108953] (imputed)	N
36	rs174551	6.3109e-10	11	61624181	rs97384	2.36422e-07	Triglyceride levels	44935	35884923	Lee SB	44748	Biomedicines	www.ncbi.nlm.nih.gov/pubmed/35884923	Dyslipidaemia-Genotype Interactions with Nutrient Intake and Cerebro-Cardiovascular Disease.	58,701 Korean ancestry individuals	NA	11q12.2		FADS2			ENSG00000134824	NA	NA	rs97384-T	rs97384	0	97384	non_coding_transcript_exon_variant	0	NR	5E-14	13.301		3.14	[2.32-3.96] unit increase	Affymetrix [7975321] (imputed)	N
36	rs174551	6.3109e-10	11	61624181	rs97384	2.36422e-07	Cholesteryl ester (24:5) levels	44747	35668104	Cadby G	44718	Nat Commun	www.ncbi.nlm.nih.gov/pubmed/35668104	Comprehensive genetic analysis of the human lipidome identifies loci associated with lipid homeostasis with links to coronary artery disease.	4,492 European ancestry individuals	NA	11q12.2		FADS2			ENSG00000134824	NA	NA	rs97384-C	rs97384	0	97384	non_coding_transcript_exon_variant	0	NR	7E-11	10.1549		0.151	[0.11-0.2] unit decrease	Illumina [13869437] (imputed)	N
36	rs174551	6.3109e-10	11	61624181	rs97384	2.36422e-07	Triglycerides (58:10) levels	44676	35393526	Montasser ME	44658	Commun Biol	www.ncbi.nlm.nih.gov/pubmed/35393526	An Amish founder population reveals rare-population genetic determinants of the human lipidome.	650 Amish individuals	847 European American ancestry individuals	11q12.2		FADS2			ENSG00000134824	NA	NA	rs97384-C	rs97384	0	97384	non_coding_transcript_exon_variant	0	0.626913249	4E-11	10.3979		0.365559	unit increase	Affymetrix [7917694] (imputed)	N
38	rs167769	4.47806e-08	12	57510309	rs324014	2.36594e-07	Itch intensity from mosquito bite adjusted by bite size	43017	28199695	Jones AV	42826	Hum Mol Genet	www.ncbi.nlm.nih.gov/pubmed/28199695	GWAS of self-reported mosquito bite size, itch intensity and attractiveness to mosquitoes implicates immune-related predisposition loci.	41,355 European ancestry men and 43,369 European ancestry women	NA	12q13.3	Intergenic	STAT6			ENSG00000166888	NA	NA	rs324014-T	rs324014	0	324014	intron_variant	0	NR	2E-7	6.69897		0.0165328	[0.01-0.023] unit increase	Illumina [13520550] (imputed)	N
38	rs167769	4.47806e-08	12	57510309	rs324014	2.36594e-07	Itch intensity from mosquito bite	43017	28199695	Jones AV	42826	Hum Mol Genet	www.ncbi.nlm.nih.gov/pubmed/28199695	GWAS of self-reported mosquito bite size, itch intensity and attractiveness to mosquitoes implicates immune-related predisposition loci.	84,724 European ancestry individuals	NA	12q13.3	STAT6, LRP1	STAT6			ENSG00000166888	NA	NA	rs324014-T	rs324014	0	324014	intron_variant	0	0.566	3E-13	12.5229		0.0270733	[0.02-0.034] unit increase	Illumina [13520550] (imputed)	N
38	rs167769	4.47806e-08	12	57510309	rs324014	2.36594e-07	Itch intensity from mosquito bite adjusted by bite size	43017	28199695	Jones AV	42826	Hum Mol Genet	www.ncbi.nlm.nih.gov/pubmed/28199695	GWAS of self-reported mosquito bite size, itch intensity and attractiveness to mosquitoes implicates immune-related predisposition loci.	41,355 European ancestry men and 43,369 European ancestry women	NA	12q13.3	Intergenic	STAT6			ENSG00000166888	NA	NA	rs324014-T	rs324014	0	324014	intron_variant	0	NR	1E-6	6	(men)	0.021443	[0.013-0.03] unit increase	Illumina [13520550] (imputed)	N
1	rs3814302	1.15453e-08	1	36087661	rs574384	2.40936e-07	Type 1 diabetes	44342	34012112	Chiou J	44335	Nature	www.ncbi.nlm.nih.gov/pubmed/34012112	Interpreting type 1 diabetes risk with genetics and single-cell epigenomics.	18,942 European ancestry cases, 501,638 European ancestry controls	NA	1p34.3	PSMB2	PSMB2			ENSG00000126067	NA	NA	rs574384-A	rs574384	0	574384	intron_variant	0	0.894668	2E-8	7.69897		0.133602	[0.087-0.18] unit decrease	Affymetrix, Illumina [62116689] (imputed)	N
38	rs167769	4.47806e-08	12	57509569	rs3001425	2.42712e-07	Asthma in any disease	44951	36344522	Jia G	44872	Nat Commun	www.ncbi.nlm.nih.gov/pubmed/36344522	Discerning asthma endotypes through comorbidity mapping.	44,383 European ancestry cases, 260,715 European ancestry controls	4,854 European ancestry cases, 33,806 European ancestry controls, 998 Caribbean ancestry cases, 5,835 Caribbean ancestry controls, 3,368 East Asian ancestry cases, 191,045 East Asian ancestry controls	12q13.3		STAT6			ENSG00000166888	NA	NA	rs3001425-T	rs3001425	0	3001425	intron_variant	0	0.404	3E-18	17.5229	(EA)	0.86	[0.85-0.87]	NR [96000000] (imputed)	N
49	rs3785884	1.01377e-11	17	44183403	rs111676341	2.44161e-07	Cognitive aspects of educational attainment	44209	33414549	Demange PA	44203	Nat Genet	www.ncbi.nlm.nih.gov/pubmed/33414549	Investigating the genetic architecture of noncognitive skills using GWAS-by-subtraction.	257,700 European ancestry individuals	NA	17q21.31	NR	KANSL1, KANSL1, KANSL1			ENSG00000120071, ENSG00000275867, ENSG00000278458	NA	NA	rs111676341-A	rs111676341	0	111676341	intron_variant	0	0.240557	2E-11	10.699		0.0492418	[0.035-0.064] unit increase	Affymetrix, Illumina, Perlegen [7305956] (imputed)	N
20	rs2706334	1.42038e-08	5	131901225	rs2244012	2.48444e-07	Asthma	42866	27182965	Pickrell JK	42506	Nat Genet	www.ncbi.nlm.nih.gov/pubmed/27182965	Detection and interpretation of shared genetic influences on 42 human traits.	28,399 European ancestry cases, 128,843 European ancestry controls	NA	5q31.1	RAD50	RAD50			ENSG00000113522	NA	NA	rs2244012-?	rs2244012	0	2244012	intron_variant	0	NR	2E-16	15.699		1.102	[1.077-1.128]	Illumina [13747813] (imputed)	N
20	rs2706334	1.42038e-08	5	131901225	rs2244012	2.48444e-07	Asthma	40242	20159242	Li X	40210	J Allergy Clin Immunol	www.ncbi.nlm.nih.gov/pubmed/20159242	Genome-wide association study of asthma identifies RAD50-IL13 and HLA-DR/DQ regions.	607 European ancestry cases, 3,294 European ancestry controls	NA	5q31.1	RAD50	RAD50			ENSG00000113522	NA	NA	rs2244012-C	rs2244012	0	2244012	intron_variant	0	0.21	3E-7	6.52288		1.64	[1.36-1.97]	Illumina [292443]	N
49	rs3785884	1.01377e-11	17	44253203	rs2532261	2.61742e-07	Ventral frontal thickness (unadjusted for global measures)	45118	36893272	Makowski C	44994	Proc Natl Acad Sci U S A	www.ncbi.nlm.nih.gov/pubmed/36893272	Larger cerebral cortex is genetically correlated with greater frontal area and dorsal thickness.	32,488 European ancestry individuals	5,360 European ancestry children, 3,776 children	17q21.31		KANSL1, KANSL1, KANSL1			ENSG00000120071, ENSG00000275867, ENSG00000278458	NA	NA	rs2532261-?	rs2532261	0	2532261	intron_variant	0	NR	4E-23	22.3979		0.0936	[0.075-0.112] unit decrease	NR [7598201] (imputed)	N
50	rs12940887	2.2915e-10	17	47461433	rs17637472	2.6786e-07	Asthma	43986	32296059	Han Y	43936	Nat Commun	www.ncbi.nlm.nih.gov/pubmed/32296059	Genome-wide analysis highlights contribution of immune system pathways to the genetic architecture of asthma.	84,492 European ancestry cases, 2,149 African American cases, 606 Hispanic cases, 1,239 Japanese ancestry cases, 437,036 European ancestry controls, 6,055 African American controls, 792 Hispanic controls, 3,976 Japanese ancestry controls	NR	17q21.33	ZNF652, PHB	ZNF652 - PHB	ENSG00000198740	ENSG00000167085		21598	19981	rs17637472-A	rs17637472	0	17637472	intron_variant	1	0.39	6E-28	27.2218		NA		NR [> 9500000] (imputed)	N
50	rs12940887	2.2915e-10	17	47461433	rs17637472	2.6786e-07	Monocyte count	44095	32888493	Chen MH	44075	Cell	www.ncbi.nlm.nih.gov/pubmed/32888493	Trans-ethnic and Ancestry-Specific Blood-Cell Genetics in 746,667 Individuals from 5 Global Populations.	521,594 European ancestry individuals	NA	17q21.33	NR	ZNF652 - PHB	ENSG00000198740	ENSG00000167085		21598	19981	rs17637472-A	rs17637472	0	17637472	intron_variant	1	0.40007	3E-14	13.5229		0.014691	[0.011-0.018] SD unit increase	Affymetrix, Illumina [50262088] (imputed)	N
50	rs12940887	2.2915e-10	17	47461433	rs17637472	2.6786e-07	Monocyte count	44095	32888493	Chen MH	44075	Cell	www.ncbi.nlm.nih.gov/pubmed/32888493	Trans-ethnic and Ancestry-Specific Blood-Cell Genetics in 746,667 Individuals from 5 Global Populations.	639,696 African American or Afro-Caribbean, African ancestry, European ancestry, East Asian ancestry, Hispanic or Latin American and South Asian ancestry individuals	NA	17q21.33	NR	ZNF652 - PHB	ENSG00000198740	ENSG00000167085		21598	19981	rs17637472-A	rs17637472	0	17637472	intron_variant	1	0.351453	2E-11	10.699		NA		Affymetrix, Illumina [23467995] (imputed)	N
50	rs12940887	2.2915e-10	17	47461433	rs17637472	2.6786e-07	Self-rated health	43433	27864402	Harris SE	42887	Int J Epidemiol	www.ncbi.nlm.nih.gov/pubmed/27864402	Molecular genetic contributions to self-rated health.	111,749 British ancestry individuals	NA	17q21.33	Intergenic	ZNF652 - PHB	ENSG00000198740	ENSG00000167085		21598	19981	rs17637472-?	rs17637472	0	17637472	intron_variant	1	NR	3E-8	7.52288		0.024	[NR] unit increase	Affymetrix [~ 17300000] (imputed)	N
50	rs12940887	2.2915e-10	17	47461433	rs17637472	2.6786e-07	Monocyte count	44092	32888494	Vuckovic D	44075	Cell	www.ncbi.nlm.nih.gov/pubmed/32888494	The Polygenic and Monogenic Basis of Blood Traits and Diseases.	408,112 British individuals	NA	17q21.33	RP11-81K2.1	ZNF652 - PHB	ENSG00000198740	ENSG00000167085		21598	19981	rs17637472-A	rs17637472	0	17637472	intron_variant	1	0.400057	2E-11	10.699		0.0152337	[0.011-0.02] unit increase	Affymetrix [93095623] (imputed)	N
50	rs12940887	2.2915e-10	17	47461433	rs17637472	2.6786e-07	Asthma	43130	29273806	Demenais F	43091	Nat Genet	www.ncbi.nlm.nih.gov/pubmed/29273806	Multiancestry association study identifies new asthma risk loci that colocalize with immune-cell enhancer marks.	19,954 European ancestry cases, 107,715 European ancestry controls, 2,149 African ancestry cases, 6,055 African ancestry controls, 1,239 Japanese ancestry cases, 3,976 Japanese ancestry controls, 606 Latino cases, 792 Latino controls	NA	17q21.33	ZNF652, PHB	ZNF652 - PHB	ENSG00000198740	ENSG00000167085		21598	19981	rs17637472-A	rs17637472	0	17637472	intron_variant	1	0.39	7E-9	8.1549		1.08	[1.05-1.11]	Affymetrix, Illumina, Perlegen [2831075] (imputed)	N
50	rs12940887	2.2915e-10	17	47461433	rs17637472	2.6786e-07	Asthma	43474	29273806	Demenais F	43091	Nat Genet	www.ncbi.nlm.nih.gov/pubmed/29273806	Multiancestry association study identifies new asthma risk loci that colocalize with immune-cell enhancer marks.	19,954 European ancestry cases, 107,715 European ancestry controls	NA	17q21.33	ZNF652, PHB	ZNF652 - PHB	ENSG00000198740	ENSG00000167085		21598	19981	rs17637472-A	rs17637472	0	17637472	intron_variant	1	0.39	3E-9	8.52288		0.08	[0.06-0.1] unit increase	Affymetrix, Illumina, Perlegen [2831075] (imputed)	N
50	rs12940887	2.2915e-10	17	47461433	rs17637472	2.6786e-07	Body size at age 10	44222	32376654	Richardson TG	43957	BMJ	www.ncbi.nlm.nih.gov/pubmed/32376654	Use of genetic variation to separate the effects of early and later life adiposity on disease risk: mendelian randomisation study.	453,169 European ancestry individuals	NA	17q21.33	RP11-81K2.1	ZNF652 - PHB	ENSG00000198740	ENSG00000167085		21598	19981	rs17637472-G	rs17637472	0	17637472	intron_variant	1	0.601401	4E-14	13.3979		0.0109071	[0.0081-0.0137] unit decrease	Affymetrix [12370749]	N
50	rs12940887	2.2915e-10	17	47461433	rs17637472	2.6786e-07	Unstable angina pectoris	44544	34594039	Sakaue S	44469	Nat Genet	www.ncbi.nlm.nih.gov/pubmed/34594039	A cross-population atlas of genetic associations for 220 human phenotypes.	9,481 European ancestry cases, 446,987 European ancestry controls, 5,891 East Asian ancestry cases, 146,214 East Asian ancestry controls	NA	17q21.33		ZNF652 - PHB	ENSG00000198740	ENSG00000167085		21598	19981	rs17637472-A	rs17637472	0	17637472	intron_variant	1	NR	3E-8	7.52288		0.0807	[0.052-0.109] unit increase	Affymetrix, Illumina [25840389] (imputed)	N
50	rs12940887	2.2915e-10	17	47461433	rs17637472	2.6786e-07	Pediatric asthma	44544	34594039	Sakaue S	44469	Nat Genet	www.ncbi.nlm.nih.gov/pubmed/34594039	A cross-population atlas of genetic associations for 220 human phenotypes.	27,712 European ancestry cases, 411,131 European ancestry controls, 547 East Asian ancestry cases, 161,803 East Asian ancestry controls	NA	17q21.33		ZNF652 - PHB	ENSG00000198740	ENSG00000167085		21598	19981	rs17637472-A	rs17637472	0	17637472	intron_variant	1	NR	2E-11	10.699		0.0639	[0.045-0.083] unit increase	Affymetrix, Illumina [25832605] (imputed)	N
50	rs12940887	2.2915e-10	17	47461433	rs17637472	2.6786e-07	Medication use (agents acting on the renin-angiotensin system)	43637	31015401	Wu Y	43578	Nat Commun	www.ncbi.nlm.nih.gov/pubmed/31015401	Genome-wide association study of medication-use and associated disease in the UK Biobank.	62,752 European ancestry cases, 174,778 European ancestry controls	NA	17q21.33	RP11-81K2.1	ZNF652 - PHB	ENSG00000198740	ENSG00000167085		21598	19981	rs17637472-A	rs17637472	0	17637472	intron_variant	1	0.39989	7E-15	14.1549		0.0486541	[0.036-0.061] unit increase	Affymetrix [7288503] (imputed)	N
50	rs12940887	2.2915e-10	17	47461433	rs17637472	2.6786e-07	Monocyte count	44544	34594039	Sakaue S	44469	Nat Genet	www.ncbi.nlm.nih.gov/pubmed/34594039	A cross-population atlas of genetic associations for 220 human phenotypes.	349,856 European ancestry individuals, 95,119 East Asian ancestry individuals	NA	17q21.33		ZNF652 - PHB	ENSG00000198740	ENSG00000167085		21598	19981	rs17637472-A	rs17637472	0	17637472	intron_variant	1	NR	2E-12	11.699		0.0158	[0.011-0.02] unit increase	Affymetrix, Illumina [20531031] (imputed)	N
50	rs12940887	2.2915e-10	17	47461433	rs17637472	2.6786e-07	Medication use (agents acting on the renin-angiotensin system)	44544	34594039	Sakaue S	44469	Nat Genet	www.ncbi.nlm.nih.gov/pubmed/34594039	A cross-population atlas of genetic associations for 220 human phenotypes.	62,752 European ancestry cases, 174,778 European ancestry controls, 45,820 East Asian ancestry cases, 132,906 East Asian ancestry controls	NA	17q21.33		ZNF652 - PHB	ENSG00000198740	ENSG00000167085		21598	19981	rs17637472-A	rs17637472	0	17637472	intron_variant	1	NR	1E-13	13		0.0419	[0.031-0.053] unit increase	Affymetrix, Illumina [15248280] (imputed)	N
42	rs17105278	1.82904e-08	14	68799102	rs2180769	2.6905e-07	Asthma	43920	31959851	Olafsdottir TA	43850	Nat Commun	www.ncbi.nlm.nih.gov/pubmed/31959851	Eighty-eight variants highlight the role of T cell regulation and airway remodeling in asthma pathogenesis.	16,247 European ancestry cases, 346,486 European ancestry controls, 52,942 cases, 355,713 controls	NA	14q24.1	RAD51B, LOC100996664, ZFP36L1, LOC105370548, ZFYVE26, ACTN1	RAD51B			ENSG00000182185	NA	NA	rs2180769-A	rs2180769	0	2180769	intron_variant	0	0.36063	7E-13	12.1549		1.04793	[1.03-1.06]	Affymetrix [32463443] (imputed)	N
20	rs2706334	1.42038e-08	5	131996500	rs848	2.69458e-07	Asthma	43986	32296059	Han Y	43936	Nat Commun	www.ncbi.nlm.nih.gov/pubmed/32296059	Genome-wide analysis highlights contribution of immune system pathways to the genetic architecture of asthma.	64,538 European ancestry cases, 239,321 European ancestry controls	NR	5q31.1	IL13	TH2LCRR, IL13			ENSG00000223442, ENSG00000169194	NA	NA	rs848-A	rs848	0	848	3_prime_UTR_variant	0	0.193015	1E-39	39		1.10601	[1.08956060156834-1.12270415995589]	NR [9572556] (imputed)	N
20	rs2706334	1.42038e-08	5	131996500	rs848	2.69458e-07	Asthma	43986	32296059	Han Y	43936	Nat Commun	www.ncbi.nlm.nih.gov/pubmed/32296059	Genome-wide analysis highlights contribution of immune system pathways to the genetic architecture of asthma.	84,492 European ancestry cases, 2,149 African American cases, 606 Hispanic cases, 1,239 Japanese ancestry cases, 437,036 European ancestry controls, 6,055 African American controls, 792 Hispanic controls, 3,976 Japanese ancestry controls	NR	5q31.1	IL13	TH2LCRR, IL13			ENSG00000223442, ENSG00000169194	NA	NA	rs848-A	rs848	0	848	3_prime_UTR_variant	0	0.19	9E-53	52.0458		NA		NR [> 9500000] (imputed)	N
20	rs2706334	1.42038e-08	5	131996500	rs848	2.69458e-07	Asthma	43892	31361310	Johansson A	43676	Hum Mol Genet	www.ncbi.nlm.nih.gov/pubmed/31361310	Genome-wide association analysis of 350 000 Caucasians from the UK Biobank identifies novel loci for asthma, hay fever and eczema.	41,926 European ancestry cases, 239,773 European ancestry controls	10,365 cases, 16,100 controls	5q31.1	IL13	TH2LCRR, IL13			ENSG00000223442, ENSG00000169194	NA	NA	rs848-A	rs848	0	848	3_prime_UTR_variant	0	0.1814	8E-29	28.0969		NA		Affymetrix [15688218] (imputed)	N
20	rs2706334	1.42038e-08	5	131996500	rs848	2.69458e-07	Allergic disease (asthma, hay fever or eczema)	43074	29083406	Ferreira MA	43038	Nat Genet	www.ncbi.nlm.nih.gov/pubmed/29083406	Shared genetic origin of asthma, hay fever and eczema elucidates allergic disease biology.	180,129 European ancestry cases, 180,709 European ancestry controls	NA	5q31.1	IL13	TH2LCRR, IL13			ENSG00000223442, ENSG00000169194	NA	NA	rs848-A	rs848	0	848	3_prime_UTR_variant	0	0.24	2E-24	23.699		1.068	[1.06-1.08]	Affymetrix, Illumina [8307659] (imputed)	N
20	rs2706334	1.42038e-08	5	131996500	rs848	2.69458e-07	Alopecia areata	43017	25608926	Betz RC	42026	Nat Commun	www.ncbi.nlm.nih.gov/pubmed/25608926	Genome-wide meta-analysis in alopecia areata resolves HLA associations and reveals two new susceptibility loci.	2,332 European ancestry cases and 5,233 European ancestry controls	764 European ancestry cases and 2,256 European ancestry controls	5q31.1	IL13, 1L4	TH2LCRR, IL13			ENSG00000223442, ENSG00000169194	NA	NA	rs848-A	rs848	0	848	3_prime_UTR_variant	0	NR	5E-9	8.30103		1.27		Illumina [1233578] (imputed)	N
20	rs2706334	1.42038e-08	5	131996500	rs848	2.69458e-07	Atopic dermatitis	44004	23727859	Ellinghaus D	41427	Nat Genet	www.ncbi.nlm.nih.gov/pubmed/23727859	High-density genotyping study identifies four new susceptibility loci for atopic dermatitis.	2,425 European ancestry cases, 5,449 European ancestry controls	1,951 European ancestry cases, 4,599 European ancestry controls	5q31.1	IL13	TH2LCRR, IL13			ENSG00000223442, ENSG00000169194	NA	NA	rs848-T	rs848	0	848	3_prime_UTR_variant	0	0.2067	8E-28	27.0969		1.4	[1.32–1.49]	Illumina [128830]	N
20	rs2706334	1.42038e-08	5	131996500	rs848	2.69458e-07	Asthma	44370	34103634	Valette K	44355	Commun Biol	www.ncbi.nlm.nih.gov/pubmed/34103634	Prioritization of candidate causal genes for asthma in susceptibility loci derived from UK Biobank.	56,167 White-British ancestry cases, 352,255 White-British ancestry controls	NA	5q31.1	IL13	TH2LCRR, IL13			ENSG00000223442, ENSG00000169194	NA	NA	rs848-C	rs848	0	848	3_prime_UTR_variant	0	0.817872325634739	6E-30	29.2218		0.0963344	[0.08-0.113] unit decrease	Affymetrix [35186738] (imputed)	N
20	rs2706334	1.42038e-08	5	131996500	rs848	2.69458e-07	Asthma	43920	31959851	Olafsdottir TA	43850	Nat Commun	www.ncbi.nlm.nih.gov/pubmed/31959851	Eighty-eight variants highlight the role of T cell regulation and airway remodeling in asthma pathogenesis.	16,247 European ancestry cases, 346,486 European ancestry controls, 52,942 cases, 355,713 controls	NA	5q31.1	IL13, IL4, RAD50, KIF3A, CCNI2, SEPT8	TH2LCRR, IL13			ENSG00000223442, ENSG00000169194	NA	NA	rs848-A	rs848	0	848	3_prime_UTR_variant	0	0.18213	5E-29	28.301		1.09427	[1.08-1.11]	Affymetrix [32463443] (imputed)	N
20	rs2706334	1.42038e-08	5	131996500	rs848	2.69458e-07	Psoriatic arthritis	44979	35507331	Soomro M	44685	Arthritis Rheumatol	www.ncbi.nlm.nih.gov/pubmed/35507331	Comparative genetic analysis of psoriatic arthritis and psoriasis for the discovery of genetic risk factors and risk prediction modelling.	5,065 European ancestry cases, 21,286 European ancestry controls	NA	5q31.1		TH2LCRR, IL13			ENSG00000223442, ENSG00000169194	NA	NA	rs848-C	rs848	0	848	3_prime_UTR_variant	0	0.82	9E-16	15.0458		1.28	[1.21-1.36]	Illumina [8558403] (imputed)	N
42	rs17105278	1.82904e-08	14	68754417	rs2104047	2.70719e-07	Allergic disease (asthma, hay fever or eczema)	43074	29083406	Ferreira MA	43038	Nat Genet	www.ncbi.nlm.nih.gov/pubmed/29083406	Shared genetic origin of asthma, hay fever and eczema elucidates allergic disease biology.	180,129 European ancestry cases, 180,709 European ancestry controls	NA	14q24.1	RAD51B	RAD51B			ENSG00000182185	NA	NA	rs2104047-T	rs2104047	0	2104047	intron_variant	0	0.36	2E-13	12.699		1.042	[1.03-1.05]	Affymetrix, Illumina [8307659] (imputed)	N
42	rs17105278	1.82904e-08	14	68754417	rs2104047	2.70719e-07	Asthma (moderate or severe)	44749	35368043	Chang D	44653	Sci Rep	www.ncbi.nlm.nih.gov/pubmed/35368043	A whole genome sequencing study of moderate to severe asthma identifies a lung function locus associated with asthma risk.	3,181 European ancestry cases, 3,590 European ancestry controls	NA	14q24.1		RAD51B			ENSG00000182185	NA	NA	rs2104047-T	rs2104047	0	2104047	intron_variant	0	NR	1E-8	8		1.245	[1.17-1.32]	Illumina [10766565]	N
42	rs17105278	1.82904e-08	14	68754417	rs2104047	2.70719e-07	Age of onset of childhood onset asthma	44995	36778051	Tsuo K	44873	Cell Genom	www.ncbi.nlm.nih.gov/pubmed/36778051	Multi-ancestry meta-analysis of asthma identifies novel associations and highlights the value of increased power and diversity.	20,964 European ancestry cases, 674,014 European ancestry controls	NA	14q24.1		RAD51B			ENSG00000182185	NA	NA	rs2104047-?	rs2104047	0	2104047	intron_variant	0	NR	1E-18	18		0.10179	[0.079-0.124] unit decrease	NR [NR]	N
17	rs76552657	2.15146e-09	4	107232695	rs114723682	2.73631e-07	Peak expiratory flow	45077	36641522	Sinkala M	44940	Commun Biol	www.ncbi.nlm.nih.gov/pubmed/36641522	A genome-wide association study identifies distinct variants associated with pulmonary function among European and African ancestries from the UK Biobank.	383,471 European ancestry individuals	NA	4q24		TBCK			ENSG00000145348	NA	NA	rs114723682-?	rs114723682	0	114723682	intron_variant	0	NR	2E-8	7.69897		NA		NR [NR] (imputed)	N
28	rs1570203	3.49636e-09	9	4144772	rs10814852	2.75645e-07	Depressive symptoms	43542	30643256	Baselmans BML	43479	Nat Genet	www.ncbi.nlm.nih.gov/pubmed/30643256	Multivariate genome-wide analyses of the well-being spectrum.	1,067,913 European ancestry individuals	228,033 European ancestry individuals	9p24.2	NR	GLIS3			ENSG00000107249	NA	NA	rs10814852-T	rs10814852	0	10814852	intron_variant	0	0.396711491514617	2E-8	7.69897		0.00553069	[0.0036-0.0075] unit decrease	NR [NR]	N
28	rs1570203	3.49636e-09	9	4144772	rs10814852	2.75645e-07	FEV1	45077	36641522	Sinkala M	44940	Commun Biol	www.ncbi.nlm.nih.gov/pubmed/36641522	A genome-wide association study identifies distinct variants associated with pulmonary function among European and African ancestries from the UK Biobank.	383,471 European ancestry individuals	NA	9p24.2		GLIS3			ENSG00000107249	NA	NA	rs10814852-?	rs10814852	0	10814852	intron_variant	0	NR	2E-15	14.699		NA		NR [NR] (imputed)	N
28	rs1570203	3.49636e-09	9	4144772	rs10814852	2.75645e-07	Hemoglobin concentration	45007	35964923	Timoteo VJ	44784	J Nutr Biochem	www.ncbi.nlm.nih.gov/pubmed/35964923	Common and Ethnic-Specific Genetic Determinants of Hemoglobin Concentration between Taiwanese Han Chinese and European Whites: Findings from Comparative Two-Stage Genome-Wide Association Studies.	52,141 European ancestry females	89,584 European ancestry females	9p24.2		GLIS3			ENSG00000107249	NA	NA	rs10814852-T	rs10814852	0	10814852	intron_variant	0	0.3906	6E-12	11.2218		0.02327	unit increase	NR [347791]	N
49	rs3785884	1.01377e-11	17	44157597	rs17659881	2.76914e-07	Height	44966	36224396	Yengo L	44846	Nature	www.ncbi.nlm.nih.gov/pubmed/36224396	A saturated map of common genetic variants associated with human height.	5,314,291 European ancestry, Hispanic or Latin American, East Asian ancestry, African ancestry, South Asian ancestry individuals	NA	17q21.31		KANSL1, KANSL1, KANSL1			ENSG00000120071, ENSG00000275867, ENSG00000278458	NA	NA	rs17659881-G	rs17659881	0	17659881	intron_variant	0	0.191	9E-105	104.046		0.0178	[0.016-0.019] unit decrease	Affymetrix, Illumina [1385132] (imputed)	N
49	rs3785884	1.01377e-11	17	44189910	rs78929339	2.79029e-07	Medication use (anilides)	44544	34594039	Sakaue S	44469	Nat Genet	www.ncbi.nlm.nih.gov/pubmed/34594039	A cross-population atlas of genetic associations for 220 human phenotypes.	83,218 European ancestry cases, 96,592 European ancestry controls, 4,421 East Asian ancestry cases, 174,305 East Asian ancestry controls	NA	17q21.31		KANSL1, KANSL1, KANSL1			ENSG00000120071, ENSG00000275867, ENSG00000278458	NA	NA	rs78929339-G	rs78929339	0	78929339	intron_variant	0	NR	9E-13	12.0458		0.0559	[0.041-0.071] unit increase	Affymetrix, Illumina [15248280] (imputed)	N
22	rs6454805	2.03581e-12	6	90880393	rs10944479	2.79468e-07	Cutaneous squamous cell carcinoma	44020	32041948	Sarin KY	43871	Nat Commun	www.ncbi.nlm.nih.gov/pubmed/32041948	Genome-wide meta-analysis identifies eight new susceptibility loci for cutaneous squamous cell carcinoma.	19,149 European ancestry cases, 680,049 European ancestry controls	NA	6q15	BACH2	BACH2			ENSG00000112182	NA	NA	rs10944479-A	rs10944479	0	10944479	intron_variant	0	0.189	4E-9	8.39794		0.09	[0.051-0.129] unit decrease	NR [13607369] (imputed)	N
22	rs6454805	2.03581e-12	6	90880393	rs10944479	2.79468e-07	Thyroid peroxidase antibody positivity	41934	24586183	Medici M	41697	PLoS Genet	www.ncbi.nlm.nih.gov/pubmed/24586183	Identification of novel genetic Loci associated with thyroid peroxidase antibodies and clinical thyroid disease.	1,769 European ancestry cases, 16,528 European ancestry controls	922 European ancestry cases, 8,068 European ancestry controls	6q15	BACH2	BACH2			ENSG00000112182	NA	NA	rs10944479-A	rs10944479	0	10944479	intron_variant	0	0.16	4E-8	7.39794		1.25	[1.14-1.37]	Affymetrix, Illumina [up to 3437411] (imputed)	N
22	rs6454805	2.03581e-12	6	90880393	rs10944479	2.79468e-07	Systemic lupus erythematosus (MTAG)	45100	36750564	Khunsriraksakul C	44964	Nat Commun	www.ncbi.nlm.nih.gov/pubmed/36750564	Multi-ancestry and multi-trait genome-wide association meta-analyses inform clinical risk prediction for systemic lupus erythematosus.	at least 5,877 East Asian ancestry cases, at least 188,588 East Asian ancestry controls, at least 14,355 European ancestry cases, at least 505,956 European ancestry controls, at least 1,393 admixed American ancestry cases, at least 2,327 admixed American ancestry controls (MTAG boosted by autoimmune diseases samples)	NA	6q15		BACH2			ENSG00000112182	NA	NA	rs10944479-G	rs10944479	0	10944479	intron_variant	0	NR	5E-13	12.301		0.089	[0.065-0.113] unit decrease	NR [NR]	N
17	rs147632916	2.27918e-13	4	106520742	rs17035917	2.80894e-07	Chronic obstructive pulmonary disease	42894	28166215	Hobbs BD	42772	Nat Genet	www.ncbi.nlm.nih.gov/pubmed/28166215	Genetic loci associated with chronic obstructive pulmonary disease overlap with loci for lung function and pulmonary fibrosis.	11,157 European ancestry cases, 36,699 European ancestry controls, 1,142 African American cases, 2,380 African American controls, 199 Korean ancestry cases, 6,741 Korean ancestry controls, 52 Hispanic cases, 548 Hispanic controls.	12,051 European ancestry cases, 11,111 European ancestry controls, 153 Korean ancestry cases, 205 Korean ancestry controls.	4q24	ARHGEF38	ARHGEF38			ENSG00000236699	NA	NA	rs17035917-C	rs17035917	0	17035917	intron_variant	0	0.936	3E-10	9.52288		1.208	[1.107-1.319] (Stage 1 meta-analysis)	Affymetrix, Illumina [NR] (imputed)	N
18	rs72669185	5.599e-09	4	123509713	rs6848834	3.02252e-07	Bipolar I disorder	43658	31043756	Stahl EA	43586	Nat Genet	www.ncbi.nlm.nih.gov/pubmed/31043756	Genome-wide association study identifies 30 loci associated with bipolar disorder.	14,879 European ancestry cases, 31,358 European ancestry controls	NA	4q27	NR	NA - IL21		ENSG00000138684		NA	21550	rs6848834-T	rs6848834	0	6848834	regulatory_region_variant	1	0.328	1E-7	7		1.08839		NR [9372253] (imputed)	N
20	rs2706334	1.42038e-08	5	131952222	rs6596086	3.06161e-07	Inflammatory skin disease	42356	25574825	Baurecht H	42012	Am J Hum Genet	www.ncbi.nlm.nih.gov/pubmed/25574825	Genome-wide comparative analysis of atopic dermatitis and psoriasis gives insight into opposing genetic mechanisms.	2,079 European ancestry atopic dermatitis cases, 4,212 European ancestry psoriasis cases, 11,899 European ancestry controls	NA	5q31.1	RAD50	RAD50			ENSG00000113522	NA	NA	rs6596086-?	rs6596086	0	6596086	intron_variant	0	NR	2E-18	17.699	(Opposed)	NA		Affymetrix, Illumina [~ 5200000]	N
49	rs3785884	1.01377e-11	17	44207932	rs79301522	3.07603e-07	Neurociticism	43487	29500382	Nagel M	43161	Nat Commun	www.ncbi.nlm.nih.gov/pubmed/29500382	Item-level analyses reveal genetic heterogeneity in neuroticism.	380,506 European ancestry individuals	NA	17q21.31	NR	KANSL1, KANSL1, KANSL1			ENSG00000120071, ENSG00000275867, ENSG00000278458	NA	NA	rs79301522-A	rs79301522	0	79301522	intron_variant	0	0.217029	1E-30	30		11.51	z score decrease	NR [10847151] (imputed)	N
58	rs111585689	1.58467e-09	21	35343934	rs2834310	3.08671e-07	Blood urea nitrogen levels	43651	31152163	Wuttke M	43616	Nat Genet	www.ncbi.nlm.nih.gov/pubmed/31152163	A catalog of genetic loci associated with kidney function from analyses of a million individuals.	416,178 European and unknown ancestry individuals	NA	21q22.11	LINC00649	LINC00649			ENSG00000237945	NA	NA	rs2834310-A	rs2834310	0	2834310	non_coding_transcript_exon_variant	0	0.547	2E-9	8.69897		0.0041	[0.0027-0.0055] unit decrease	Affymetrix, Illumina [8176554] (imputed)	N
58	rs111585689	1.58467e-09	21	35343934	rs2834310	3.08671e-07	Blood urea nitrogen levels	44544	34594039	Sakaue S	44469	Nat Genet	www.ncbi.nlm.nih.gov/pubmed/34594039	A cross-population atlas of genetic associations for 220 human phenotypes.	344,052 European ancestry individuals, 148,767 East Asian ancestry individuals	NA	21q22.11		LINC00649			ENSG00000237945	NA	NA	rs2834310-G	rs2834310	0	2834310	non_coding_transcript_exon_variant	0	NR	9E-14	13.0458		0.0143	[0.011-0.018] unit increase	Affymetrix, Illumina [20538307] (imputed)	N
42	rs17105278	1.82904e-08	14	68753593	rs911263	3.09044e-07	Asthma	43986	32296059	Han Y	43936	Nat Commun	www.ncbi.nlm.nih.gov/pubmed/32296059	Genome-wide analysis highlights contribution of immune system pathways to the genetic architecture of asthma.	84,492 European ancestry cases, 2,149 African American cases, 606 Hispanic cases, 1,239 Japanese ancestry cases, 437,036 European ancestry controls, 6,055 African American controls, 792 Hispanic controls, 3,976 Japanese ancestry controls	NR	14q24.1	RAD51B	RAD51B			ENSG00000182185	NA	NA	rs911263-C	rs911263	0	911263	intron_variant	0	0.29	5E-20	19.301		NA		NR [> 9500000] (imputed)	N
42	rs17105278	1.82904e-08	14	68753593	rs911263	3.09044e-07	Primary biliary cirrhosis	43960	22936693	Juran BD	41150	Hum Mol Genet	www.ncbi.nlm.nih.gov/pubmed/22936693	Immunochip analyses identify a novel risk locus for primary biliary cirrhosis at 13q14, multiple independent associations at four established risk loci and epistasis between 1p31 and 7q32 risk variants.	2,216 European ancestry cases, 5,594 Europen ancestry controls	NA	14q24.1	NR	RAD51B			ENSG00000182185	NA	NA	rs911263-A	rs911263	0	911263	intron_variant	0	NR	4E-6	5.39794		1.25	[1.14-1.37]	Illumina [109812]	N
42	rs17105278	1.82904e-08	14	68753593	rs911263	3.09044e-07	Primary biliary cholangitis	40645	21399635	Mells GF	40615	Nat Genet	www.ncbi.nlm.nih.gov/pubmed/21399635	Genome-wide association study identifies 12 new susceptibility loci for primary biliary cirrhosis.	1,840 European ancestry cases, 5,163 European ancestry controls and (Liu et al)	620 European ancestry cases, 2,514 European ancestry controls	14q24.1	RAD51L1	RAD51B			ENSG00000182185	NA	NA	rs911263-T	rs911263	0	911263	intron_variant	0	0.71	2E-11	10.699		1.29	[1.20-1.39]	Illumina [507467]	N
42	rs17105278	1.82904e-08	14	68753593	rs911263	3.09044e-07	Rheumatoid arthritis (ACPA-positive)	43320	24532676	Kim K	41684	Ann Rheum Dis	www.ncbi.nlm.nih.gov/pubmed/24532676	High-density genotyping of immune loci in Koreans and Europeans identifies eight new rheumatoid arthritis risk loci.	2,234 Korean ancestry cases, 7,065 Korean ancestry controls, 10,288 European ancestry cases, 35,502 European ancestry controls	NA	14q24.1	RAD51B	RAD51B			ENSG00000182185	NA	NA	rs911263-A	rs911263	0	911263	intron_variant	0	0.72	3E-8	7.52288		1.11111	[1.06-1.15]	Illumina [133816] (imputed)	N
42	rs17105278	1.82904e-08	14	68753593	rs911263	3.09044e-07	Primary biliary cholangitis	42625	26394269	Cordell HJ	42269	Nat Commun	www.ncbi.nlm.nih.gov/pubmed/26394269	International genome-wide meta-analysis identifies new primary biliary cirrhosis risk loci and targetable pathogenic pathways.	2,764 European ancestry cases, 10,475 European ancestry controls	3,716 European ancestry cases, 4,261 European ancestry controls	14q24.1	RAD51L1, RAD51B	RAD51B			ENSG00000182185	NA	NA	rs911263-T	rs911263	0	911263	intron_variant	0	0.73	2E-9	8.69897		1.24	NR	Illumina [1143634] (imputed)	N
42	rs17105278	1.82904e-08	14	68753593	rs911263	3.09044e-07	Primary biliary cirrhosis	43234	22961000	Liu JZ	41183	Nat Genet	www.ncbi.nlm.nih.gov/pubmed/22961000	Dense fine-mapping study identifies new susceptibility loci for primary biliary cirrhosis.	2,861 British and Irish ancestry cases, 8,514 British and Irish ancestry controls	NA	14q24.1	RAD51B	RAD51B			ENSG00000182185	NA	NA	rs911263-A	rs911263	0	911263	intron_variant	0	0.71	1E-10	10		1.26	[1.17-1.35]	Illumina [237619] (imputed)	N
42	rs17105278	1.82904e-08	14	68753593	rs911263	3.09044e-07	Rheumatoid arthritis (ACPA-positive)	43228	23143596	Eyre S	41244	Nat Genet	www.ncbi.nlm.nih.gov/pubmed/23143596	High-density genetic mapping identifies new susceptibility loci for rheumatoid arthritis.	up to 9,585 European ancestry cases, up to 33,742 European ancestry controls	NA	14q24.1	ACTN1	RAD51B			ENSG00000182185	NA	NA	rs911263-?	rs911263	0	911263	intron_variant	0	NR	2E-6	5.69897		1.12057		Illumina [129464] (imputed)	N
42	rs17105278	1.82904e-08	14	68753593	rs911263	3.09044e-07	Type 1 diabetes	44384	34127860	Robertson CC	44361	Nat Genet	www.ncbi.nlm.nih.gov/pubmed/34127860	Fine-mapping, trans-ancestral and genomic analyses identify causal variants, cells, genes and drug targets for type 1 diabetes.	20,065 European ancestry cases, 33,065 European ancestry controls, 1,045 other-admixed ancestry cases, 1,103 other-admixed ancestry controls, 1,043 African ancestry cases, 3,206 African ancestry controls	NA	14q24.1	RAD51B	RAD51B			ENSG00000182185	NA	NA	rs911263-T	rs911263	0	911263	intron_variant	0	0.71	3E-8	7.52288		1.083		Illumina [715631] (imputed)	N
42	rs17105278	1.82904e-08	14	68753593	rs911263	3.09044e-07	Type 1 diabetes	44384	34127860	Robertson CC	44361	Nat Genet	www.ncbi.nlm.nih.gov/pubmed/34127860	Fine-mapping, trans-ancestral and genomic analyses identify causal variants, cells, genes and drug targets for type 1 diabetes.	20,065 European ancestry cases, 33,065 European ancestry controls, 1,045 other-admixed ancestry cases, 1,103 other-admixed ancestry controls, 1,043 African ancestry cases, 3,206 African ancestry controls	NA	14q24.1	RAD51B	RAD51B			ENSG00000182185	NA	NA	rs911263-T	rs911263	0	911263	intron_variant	0	0.71	3E-8	7.52288		1.083		Illumina [715631] (imputed)	N
42	rs17105278	1.82904e-08	14	68753593	rs911263	3.09044e-07	Systemic lupus erythematosus	43280	28714469	Langefeld CD	42933	Nat Commun	www.ncbi.nlm.nih.gov/pubmed/28714469	Transancestral mapping and genetic load in systemic lupus erythematosus.	6,748 European ancestry cases, 11,516 European ancestry controls, 2,970 African American cases, 2,452 African American controls, 1,872 Hispanic cases, 2,016 Hispanic controls	NA	14q24.1	RAD51B	RAD51B			ENSG00000182185	NA	NA	rs911263-?	rs911263	0	911263	intron_variant	0	NR	3E-8	7.52288		1.1236	[1.08-1.18]	Illumina [at least 5000000] (imputed)	N
57	rs6117319	3.04684e-10	20	6569368	rs1570042	3.11873e-07	Multi-trait sex score	45103	37277458	Vosberg DE	45082	Sci Rep	www.ncbi.nlm.nih.gov/pubmed/37277458	The genetics of a "femaleness/maleness" score in cardiometabolic traits in the UK biobank.	161,906 European ancestry females	NA	20p12.3		CASC20 - LINC01713	ENSG00000229876	ENSG00000228482		60262	142359	rs1570042-?	rs1570042	0	1570042	regulatory_region_variant	1	NR	2E-8	7.69897		NA		Affymetrix [8642454] (imputed)	N
36	rs174551	6.3109e-10	11	61579760	rs174555	3.17517e-07	Sum neutrophil eosinophil counts	42977	27863252	Astle WJ	42691	Cell	www.ncbi.nlm.nih.gov/pubmed/27863252	The Allelic Landscape of Human Blood Cell Trait Variation and Links to Common Complex Disease.	170,384 European ancestry individuals	NA	11q12.2	FADS1, FADS2	FADS1, FADS2			ENSG00000149485, ENSG00000134824	NA	NA	rs174555-C	rs174555	0	174555	intron_variant	0	0.3085	7E-14	13.1549		0.028962	[0.021-0.037] unit decrease	Affymetrix [~ 2500000] (imputed)	N
36	rs174551	6.3109e-10	11	61579760	rs174555	3.17517e-07	Granulocyte count	42977	27863252	Astle WJ	42691	Cell	www.ncbi.nlm.nih.gov/pubmed/27863252	The Allelic Landscape of Human Blood Cell Trait Variation and Links to Common Complex Disease.	169,822 European ancestry individuals	NA	11q12.2	FADS1, FADS2	FADS1, FADS2			ENSG00000149485, ENSG00000134824	NA	NA	rs174555-C	rs174555	0	174555	intron_variant	0	0.3085	7E-14	13.1549		0.0290509	[0.021-0.037] unit decrease	Affymetrix [~ 2500000] (imputed)	N
36	rs174551	6.3109e-10	11	61579760	rs174555	3.17517e-07	Plasma omega-6 polyunsaturated fatty acid levels (dihomo-gamma-linolenic acid)	41958	24823311	Guan W	41772	Circ Cardiovasc Genet	www.ncbi.nlm.nih.gov/pubmed/24823311	Genome-wide association study of plasma N6 polyunsaturated fatty acids within the cohorts for heart and aging research in genomic epidemiology consortium.	8,631 European ancestry individuals	NA	11q12.2	FTH1, C11orf9, FADS1, DAGLA, FADS2, FEN1, C11orf10, FADS3, RAB3IL1, BEST1	FADS1, FADS2			ENSG00000149485, ENSG00000134824	NA	NA	rs174555-T	rs174555	0	174555	intron_variant	0	0.71	5E-168	167.301		0.39	[NR] unit decrease	Affymetrix, Illumina [~ 2500000] (imputed)	N
36	rs174551	6.3109e-10	11	61579760	rs174555	3.17517e-07	Myeloid white cell count	42977	27863252	Astle WJ	42691	Cell	www.ncbi.nlm.nih.gov/pubmed/27863252	The Allelic Landscape of Human Blood Cell Trait Variation and Links to Common Complex Disease.	169,219 European ancestry individuals	NA	11q12.2	FADS1, FADS2	FADS1, FADS2			ENSG00000149485, ENSG00000134824	NA	NA	rs174555-C	rs174555	0	174555	intron_variant	0	0.3087	1E-11	11		0.0264683	[0.019-0.034] unit decrease	Affymetrix [~ 2500000] (imputed)	N
36	rs174551	6.3109e-10	11	61579760	rs174555	3.17517e-07	Trans fatty acid levels	42225	25646338	Mozaffarian D	41983	Am J Clin Nutr	www.ncbi.nlm.nih.gov/pubmed/25646338	Genetic loci associated with circulating phospholipid trans fatty acids: a meta-analysis of genome-wide association studies from the CHARGE Consortium.	8,013 European ancestry individuals	1,082 African American individuals, 669 Chinese ancestry individuals, 657 Hispanic individuals	11q12.2	NR	FADS1, FADS2			ENSG00000149485, ENSG00000134824	NA	NA	rs174555-T	rs174555	0	174555	intron_variant	0	0.7057	6E-15	14.2218	(Cis/trans-18:2, EA)	0.0034	[0.0026-0.0042] unit decrease	Affymetrix, Illumina [~ 2500000] (imputed)	N
36	rs174551	6.3109e-10	11	61579760	rs174555	3.17517e-07	Phosphatidylcholine-O(36:5)_[M+H]1+/Phosphatidylcholine-P(36:4)_[M+H]1+ levels	44609	34503513	Harshfield EL	44449	BMC Med	www.ncbi.nlm.nih.gov/pubmed/34503513	Genome-wide analysis of blood lipid metabolites in over 5000 South Asians reveals biological insights at cardiometabolic disease loci.	5,662 Pakistani ancestry individuals	NA	11q12.2		FADS1, FADS2			ENSG00000149485, ENSG00000134824	NA	NA	rs174555-G	rs174555	0	174555	intron_variant	0	NR	2E-17	16.699		0.0454	[0.035-0.056] unit increase	Illumina [6720657] (imputed)	N
36	rs174551	6.3109e-10	11	61579760	rs174555	3.17517e-07	Phosphatidylcholine-O(38:5)_[M+H]1+/Phosphatidylcholine-P(38:4)_[M+H]1+ levels	44609	34503513	Harshfield EL	44449	BMC Med	www.ncbi.nlm.nih.gov/pubmed/34503513	Genome-wide analysis of blood lipid metabolites in over 5000 South Asians reveals biological insights at cardiometabolic disease loci.	5,662 Pakistani ancestry individuals	NA	11q12.2		FADS1, FADS2			ENSG00000149485, ENSG00000134824	NA	NA	rs174555-T	rs174555	0	174555	intron_variant	0	NR	2E-17	16.699		0.1269	[0.098-0.156] unit decrease	Illumina [6720657] (imputed)	N
36	rs174551	6.3109e-10	11	61579760	rs174555	3.17517e-07	Phosphatidylcholine(32:0)_[M+H]1+/Phosphatidylethanolamine(35:0)_[M+H]1+/Phosphatidate(37:1)_[M+NH4]1+ levels	44609	34503513	Harshfield EL	44449	BMC Med	www.ncbi.nlm.nih.gov/pubmed/34503513	Genome-wide analysis of blood lipid metabolites in over 5000 South Asians reveals biological insights at cardiometabolic disease loci.	5,662 Pakistani ancestry individuals	NA	11q12.2		FADS1, FADS2			ENSG00000149485, ENSG00000134824	NA	NA	rs174555-G	rs174555	0	174555	intron_variant	0	NR	2E-17	16.699		0.0451	[0.035-0.055] unit decrease	Illumina [6720657] (imputed)	N
36	rs174551	6.3109e-10	11	61579760	rs174555	3.17517e-07	Phosphatidylcholine(35:3)_[M+H]1+/Phosphatidylethanolamine(38:3)_[M+H]1+/Phosphatidate(40:4)_[M+NH4]1+ levels	44609	34503513	Harshfield EL	44449	BMC Med	www.ncbi.nlm.nih.gov/pubmed/34503513	Genome-wide analysis of blood lipid metabolites in over 5000 South Asians reveals biological insights at cardiometabolic disease loci.	5,662 Pakistani ancestry individuals	NA	11q12.2		FADS1, FADS2			ENSG00000149485, ENSG00000134824	NA	NA	rs174555-A	rs174555	0	174555	intron_variant	0	NR	2E-17	16.699		0.0894	[0.069-0.11] unit decrease	Illumina [6720657] (imputed)	N
36	rs174551	6.3109e-10	11	61579760	rs174555	3.17517e-07	Phosphatidylcholine(36:5)_[M+OAc]1-/Phosphatidylserine(40:4)_[M-H]1- levels	44609	34503513	Harshfield EL	44449	BMC Med	www.ncbi.nlm.nih.gov/pubmed/34503513	Genome-wide analysis of blood lipid metabolites in over 5000 South Asians reveals biological insights at cardiometabolic disease loci.	5,662 Pakistani ancestry individuals	NA	11q12.2		FADS1, FADS2			ENSG00000149485, ENSG00000134824	NA	NA	rs174555-A	rs174555	0	174555	intron_variant	0	NR	2E-17	16.699		0.0798	[0.061-0.098] unit increase	Illumina [6720657] (imputed)	N
36	rs174551	6.3109e-10	11	61579760	rs174555	3.17517e-07	Phosphatidylcholine(37:4)_[M+H]1+/Phosphatidylethanolamine(40:3)_[M+H]1+ levels	44609	34503513	Harshfield EL	44449	BMC Med	www.ncbi.nlm.nih.gov/pubmed/34503513	Genome-wide analysis of blood lipid metabolites in over 5000 South Asians reveals biological insights at cardiometabolic disease loci.	5,662 Pakistani ancestry individuals	NA	11q12.2		FADS1, FADS2			ENSG00000149485, ENSG00000134824	NA	NA	rs174555-G	rs174555	0	174555	intron_variant	0	NR	2E-17	16.699		0.1042	[0.08-0.128] unit decrease	Illumina [6720657] (imputed)	N
36	rs174551	6.3109e-10	11	61579760	rs174555	3.17517e-07	Phosphatidylcholine(38:6)_[M+H]1+/Phosphatidylethanolamine(41:6)_[M+H]1+ levels	44609	34503513	Harshfield EL	44449	BMC Med	www.ncbi.nlm.nih.gov/pubmed/34503513	Genome-wide analysis of blood lipid metabolites in over 5000 South Asians reveals biological insights at cardiometabolic disease loci.	5,662 Pakistani ancestry individuals	NA	11q12.2		FADS1, FADS2			ENSG00000149485, ENSG00000134824	NA	NA	rs174555-G	rs174555	0	174555	intron_variant	0	NR	2E-17	16.699		0.1021	[0.079-0.126] unit decrease	Illumina [6720657] (imputed)	N
36	rs174551	6.3109e-10	11	61579760	rs174555	3.17517e-07	Cholesteryl ester(20:4)_[M+NH4]1+ levels	44609	34503513	Harshfield EL	44449	BMC Med	www.ncbi.nlm.nih.gov/pubmed/34503513	Genome-wide analysis of blood lipid metabolites in over 5000 South Asians reveals biological insights at cardiometabolic disease loci.	5,662 Pakistani ancestry individuals	NA	11q12.2		FADS1, FADS2			ENSG00000149485, ENSG00000134824	NA	NA	rs174555-G	rs174555	0	174555	intron_variant	0	NR	2E-17	16.699		0.1858	[0.14-0.23] unit decrease	Illumina [6720657] (imputed)	N
36	rs174551	6.3109e-10	11	61579760	rs174555	3.17517e-07	Phosphatidylcholine(42:4)_[M+OAc]1- levels	44609	34503513	Harshfield EL	44449	BMC Med	www.ncbi.nlm.nih.gov/pubmed/34503513	Genome-wide analysis of blood lipid metabolites in over 5000 South Asians reveals biological insights at cardiometabolic disease loci.	5,662 Pakistani ancestry individuals	NA	11q12.2		FADS1, FADS2			ENSG00000149485, ENSG00000134824	NA	NA	rs174555-G	rs174555	0	174555	intron_variant	0	NR	2E-17	16.699		0.0668	[0.051-0.082] unit decrease	Illumina [6720657] (imputed)	N
36	rs174551	6.3109e-10	11	61579760	rs174555	3.17517e-07	Phosphatidylethanolamine-O(38:4)_[M-H]1-/Phosphatidylcholine-O(35:4)_[M-H]1-/Phosphatidylcholine-P(35:3)_[M-H]1- levels	44609	34503513	Harshfield EL	44449	BMC Med	www.ncbi.nlm.nih.gov/pubmed/34503513	Genome-wide analysis of blood lipid metabolites in over 5000 South Asians reveals biological insights at cardiometabolic disease loci.	5,662 Pakistani ancestry individuals	NA	11q12.2		FADS1, FADS2			ENSG00000149485, ENSG00000134824	NA	NA	rs174555-C	rs174555	0	174555	intron_variant	0	NR	2E-17	16.699		0.0588	[0.045-0.072] unit decrease	Illumina [6720657] (imputed)	N
36	rs174551	6.3109e-10	11	61579760	rs174555	3.17517e-07	Phosphatidylethanolamine-O(38:6)_[M+H]1+/Phosphatidylcholine-P(35:5)_[M+H]1+ levels	44609	34503513	Harshfield EL	44449	BMC Med	www.ncbi.nlm.nih.gov/pubmed/34503513	Genome-wide analysis of blood lipid metabolites in over 5000 South Asians reveals biological insights at cardiometabolic disease loci.	5,662 Pakistani ancestry individuals	NA	11q12.2		FADS1, FADS2			ENSG00000149485, ENSG00000134824	NA	NA	rs174555-G	rs174555	0	174555	intron_variant	0	NR	2E-17	16.699		0.0978	[0.075-0.12] unit increase	Illumina [6720657] (imputed)	N
36	rs174551	6.3109e-10	11	61579760	rs174555	3.17517e-07	Cholesteryl ester(18:3)_[M+NH4]1+ levels	44609	34503513	Harshfield EL	44449	BMC Med	www.ncbi.nlm.nih.gov/pubmed/34503513	Genome-wide analysis of blood lipid metabolites in over 5000 South Asians reveals biological insights at cardiometabolic disease loci.	5,662 Pakistani ancestry individuals	NA	11q12.2		FADS1, FADS2			ENSG00000149485, ENSG00000134824	NA	NA	rs174555-C	rs174555	0	174555	intron_variant	0	NR	2E-17	16.699		0.0457	[0.035-0.056] unit decrease	Illumina [6720657] (imputed)	N
36	rs174551	6.3109e-10	11	61579760	rs174555	3.17517e-07	Cholesteryl ester(20:5)_[M+NH4]1+ levels	44609	34503513	Harshfield EL	44449	BMC Med	www.ncbi.nlm.nih.gov/pubmed/34503513	Genome-wide analysis of blood lipid metabolites in over 5000 South Asians reveals biological insights at cardiometabolic disease loci.	5,662 Pakistani ancestry individuals	NA	11q12.2		FADS1, FADS2			ENSG00000149485, ENSG00000134824	NA	NA	rs174555-C	rs174555	0	174555	intron_variant	0	NR	2E-17	16.699		0.0547	[0.042-0.067] unit increase	Illumina [6720657] (imputed)	N
36	rs174551	6.3109e-10	11	61579760	rs174555	3.17517e-07	Phosphatidylethanolamine(34:2)_[M+H]1+ levels	44609	34503513	Harshfield EL	44449	BMC Med	www.ncbi.nlm.nih.gov/pubmed/34503513	Genome-wide analysis of blood lipid metabolites in over 5000 South Asians reveals biological insights at cardiometabolic disease loci.	5,662 Pakistani ancestry individuals	NA	11q12.2		FADS1, FADS2			ENSG00000149485, ENSG00000134824	NA	NA	rs174555-G	rs174555	0	174555	intron_variant	0	NR	2E-17	16.699		0.0548	[0.042-0.067] unit increase	Illumina [6720657] (imputed)	N
36	rs174551	6.3109e-10	11	61579760	rs174555	3.17517e-07	Phosphatidylethanolamine(38:5)_[M-H]1- levels	44609	34503513	Harshfield EL	44449	BMC Med	www.ncbi.nlm.nih.gov/pubmed/34503513	Genome-wide analysis of blood lipid metabolites in over 5000 South Asians reveals biological insights at cardiometabolic disease loci.	5,662 Pakistani ancestry individuals	NA	11q12.2		FADS1, FADS2			ENSG00000149485, ENSG00000134824	NA	NA	rs174555-T	rs174555	0	174555	intron_variant	0	NR	2E-17	16.699		0.0402	[0.031-0.049] unit increase	Illumina [6720657] (imputed)	N
36	rs174551	6.3109e-10	11	61579760	rs174555	3.17517e-07	Phosphatidylcholine(33:2)_[M+H]1+/Phosphatidylethanolamine(36:2)_[M+H]1+/Phosphatidate(38:3)_[M+NH4]1+ levels	44609	34503513	Harshfield EL	44449	BMC Med	www.ncbi.nlm.nih.gov/pubmed/34503513	Genome-wide analysis of blood lipid metabolites in over 5000 South Asians reveals biological insights at cardiometabolic disease loci.	5,662 Pakistani ancestry individuals	NA	11q12.2		FADS1, FADS2			ENSG00000149485, ENSG00000134824	NA	NA	rs174555-C	rs174555	0	174555	intron_variant	0	NR	2E-17	16.699		0.0594	[0.046-0.073] unit decrease	Illumina [6720657] (imputed)	N
36	rs174551	6.3109e-10	11	61579760	rs174555	3.17517e-07	Phosphatidylcholine(36:2)_[M+H]1+/Phosphatidylethanolamine(39:2)_[M+H]1+/Phosphatidate(41:3)_[M+NH4]1+ levels	44609	34503513	Harshfield EL	44449	BMC Med	www.ncbi.nlm.nih.gov/pubmed/34503513	Genome-wide analysis of blood lipid metabolites in over 5000 South Asians reveals biological insights at cardiometabolic disease loci.	5,662 Pakistani ancestry individuals	NA	11q12.2		FADS1, FADS2			ENSG00000149485, ENSG00000134824	NA	NA	rs174555-T	rs174555	0	174555	intron_variant	0	NR	2E-17	16.699		0.1241	[0.095-0.153] unit decrease	Illumina [6720657] (imputed)	N
36	rs174551	6.3109e-10	11	61579760	rs174555	3.17517e-07	Phosphatidylcholine(37:4)_[M+H]1+/Phosphatidylethanolamine(40:4)_[M+H]1+/Phosphatidate(42:5)_[M+NH4]1+ levels	44609	34503513	Harshfield EL	44449	BMC Med	www.ncbi.nlm.nih.gov/pubmed/34503513	Genome-wide analysis of blood lipid metabolites in over 5000 South Asians reveals biological insights at cardiometabolic disease loci.	5,662 Pakistani ancestry individuals	NA	11q12.2		FADS1, FADS2			ENSG00000149485, ENSG00000134824	NA	NA	rs174555-T	rs174555	0	174555	intron_variant	0	NR	2E-17	16.699		0.0697	[0.054-0.086] unit increase	Illumina [6720657] (imputed)	N
36	rs174551	6.3109e-10	11	61579760	rs174555	3.17517e-07	Phosphatidylcholine(40:4)_[M+OAc]1-/Phosphatidylserine(44:3)_[M-H]1- levels	44609	34503513	Harshfield EL	44449	BMC Med	www.ncbi.nlm.nih.gov/pubmed/34503513	Genome-wide analysis of blood lipid metabolites in over 5000 South Asians reveals biological insights at cardiometabolic disease loci.	5,662 Pakistani ancestry individuals	NA	11q12.2		FADS1, FADS2			ENSG00000149485, ENSG00000134824	NA	NA	rs174555-A	rs174555	0	174555	intron_variant	0	NR	2E-17	16.699		0.0685	[0.053-0.084] unit increase	Illumina [6720657] (imputed)	N
36	rs174551	6.3109e-10	11	61579760	rs174555	3.17517e-07	Phosphatidylcholine(39:6)_[M+OAc]1-/Phosphatidylserine(43:5)_[M-H]1- levels	44609	34503513	Harshfield EL	44449	BMC Med	www.ncbi.nlm.nih.gov/pubmed/34503513	Genome-wide analysis of blood lipid metabolites in over 5000 South Asians reveals biological insights at cardiometabolic disease loci.	5,662 Pakistani ancestry individuals	NA	11q12.2		FADS1, FADS2			ENSG00000149485, ENSG00000134824	NA	NA	rs174555-T	rs174555	0	174555	intron_variant	0	NR	2E-17	16.699		0.0483	[0.037-0.059] unit increase	Illumina [6720657] (imputed)	N
36	rs174551	6.3109e-10	11	61579760	rs174555	3.17517e-07	Phosphatidylcholine(40:5)_[M+H]1+ levels	44609	34503513	Harshfield EL	44449	BMC Med	www.ncbi.nlm.nih.gov/pubmed/34503513	Genome-wide analysis of blood lipid metabolites in over 5000 South Asians reveals biological insights at cardiometabolic disease loci.	5,662 Pakistani ancestry individuals	NA	11q12.2		FADS1, FADS2			ENSG00000149485, ENSG00000134824	NA	NA	rs174555-C	rs174555	0	174555	intron_variant	0	NR	2E-17	16.699		0.0555	[0.043-0.068] unit increase	Illumina [6720657] (imputed)	N
36	rs174551	6.3109e-10	11	61579760	rs174555	3.17517e-07	Phosphatidylcholine-O(40:5)_[M+H]1+/Phosphatidylcholine-P(40:4)_[M+H]1+ levels	44609	34503513	Harshfield EL	44449	BMC Med	www.ncbi.nlm.nih.gov/pubmed/34503513	Genome-wide analysis of blood lipid metabolites in over 5000 South Asians reveals biological insights at cardiometabolic disease loci.	5,662 Pakistani ancestry individuals	NA	11q12.2		FADS1, FADS2			ENSG00000149485, ENSG00000134824	NA	NA	rs174555-T	rs174555	0	174555	intron_variant	0	NR	2E-17	16.699		0.0686	[0.053-0.084] unit decrease	Illumina [6720657] (imputed)	N
36	rs174551	6.3109e-10	11	61579760	rs174555	3.17517e-07	Phosphatidylcholine-O(40:6)_[M+H]1+/Phosphatidylcholine-P(40:5)_[M+H]1+ levels	44609	34503513	Harshfield EL	44449	BMC Med	www.ncbi.nlm.nih.gov/pubmed/34503513	Genome-wide analysis of blood lipid metabolites in over 5000 South Asians reveals biological insights at cardiometabolic disease loci.	5,662 Pakistani ancestry individuals	NA	11q12.2		FADS1, FADS2			ENSG00000149485, ENSG00000134824	NA	NA	rs174555-T	rs174555	0	174555	intron_variant	0	NR	2E-17	16.699		0.0817	[0.063-0.101] unit increase	Illumina [6720657] (imputed)	N
36	rs174551	6.3109e-10	11	61579760	rs174555	3.17517e-07	Phosphatidylcholine(36:3)_[M+H]1+/Phosphatidylethanolamine(39:3)_[M+H]1+/Phosphatidate(41:4)_[M+NH4]1+ levels	44609	34503513	Harshfield EL	44449	BMC Med	www.ncbi.nlm.nih.gov/pubmed/34503513	Genome-wide analysis of blood lipid metabolites in over 5000 South Asians reveals biological insights at cardiometabolic disease loci.	5,662 Pakistani ancestry individuals	NA	11q12.2		FADS1, FADS2			ENSG00000149485, ENSG00000134824	NA	NA	rs174555-T	rs174555	0	174555	intron_variant	0	NR	2E-17	16.699		0.1069	[0.082-0.132] unit decrease	Illumina [6720657] (imputed)	N
36	rs174551	6.3109e-10	11	61579760	rs174555	3.17517e-07	Phosphatidylcholine(36:3)_[M+OAc]1-/Phosphatidylserine(40:2)_[M-H]1- levels	44609	34503513	Harshfield EL	44449	BMC Med	www.ncbi.nlm.nih.gov/pubmed/34503513	Genome-wide analysis of blood lipid metabolites in over 5000 South Asians reveals biological insights at cardiometabolic disease loci.	5,662 Pakistani ancestry individuals	NA	11q12.2		FADS1, FADS2			ENSG00000149485, ENSG00000134824	NA	NA	rs174555-C	rs174555	0	174555	intron_variant	0	NR	2E-17	16.699		0.1839	[0.14-0.23] unit increase	Illumina [6720657] (imputed)	N
36	rs174551	6.3109e-10	11	61579760	rs174555	3.17517e-07	Phosphatidylcholine(40:5)_[M+OAc]1-/Phosphatidylserine(44:4)_[M-H]1- levels	44609	34503513	Harshfield EL	44449	BMC Med	www.ncbi.nlm.nih.gov/pubmed/34503513	Genome-wide analysis of blood lipid metabolites in over 5000 South Asians reveals biological insights at cardiometabolic disease loci.	5,662 Pakistani ancestry individuals	NA	11q12.2		FADS1, FADS2			ENSG00000149485, ENSG00000134824	NA	NA	rs174555-A	rs174555	0	174555	intron_variant	0	NR	2E-17	16.699		0.0627	[0.048-0.077] unit increase	Illumina [6720657] (imputed)	N
36	rs174551	6.3109e-10	11	61579760	rs174555	3.17517e-07	Phosphatidylcholine(40:6)_[M+OAc]1-/Phosphatidylserine(44:5)_[M-H]1- levels	44609	34503513	Harshfield EL	44449	BMC Med	www.ncbi.nlm.nih.gov/pubmed/34503513	Genome-wide analysis of blood lipid metabolites in over 5000 South Asians reveals biological insights at cardiometabolic disease loci.	5,662 Pakistani ancestry individuals	NA	11q12.2		FADS1, FADS2			ENSG00000149485, ENSG00000134824	NA	NA	rs174555-C	rs174555	0	174555	intron_variant	0	NR	2E-17	16.699		0.0685	[0.053-0.084] unit decrease	Illumina [6720657] (imputed)	N
36	rs174551	6.3109e-10	11	61579760	rs174555	3.17517e-07	Phosphatidylcholine(40:6)_[M+H]1+/Phosphatidylethanolamine(43:6)_[M+H]1+ levels	44609	34503513	Harshfield EL	44449	BMC Med	www.ncbi.nlm.nih.gov/pubmed/34503513	Genome-wide analysis of blood lipid metabolites in over 5000 South Asians reveals biological insights at cardiometabolic disease loci.	5,662 Pakistani ancestry individuals	NA	11q12.2		FADS1, FADS2			ENSG00000149485, ENSG00000134824	NA	NA	rs174555-T	rs174555	0	174555	intron_variant	0	NR	2E-17	16.699		0.0451	[0.035-0.055] unit increase	Illumina [6720657] (imputed)	N
36	rs174551	6.3109e-10	11	61579760	rs174555	3.17517e-07	Phosphatidylcholine-O(36:3)_M+H]1+/Phosphatidylcholine-P(36:2)_M+H]1+ levels	44609	34503513	Harshfield EL	44449	BMC Med	www.ncbi.nlm.nih.gov/pubmed/34503513	Genome-wide analysis of blood lipid metabolites in over 5000 South Asians reveals biological insights at cardiometabolic disease loci.	5,662 Pakistani ancestry individuals	NA	11q12.2		FADS1, FADS2			ENSG00000149485, ENSG00000134824	NA	NA	rs174555-C	rs174555	0	174555	intron_variant	0	NR	2E-17	16.699		0.0785	[0.06-0.097] unit increase	Illumina [6720657] (imputed)	N
36	rs174551	6.3109e-10	11	61579760	rs174555	3.17517e-07	Phosphatidylcholine(34:2)_[M+H]1+/Phosphatidylethanolamine(37:2)_[M+H]1+/Phosphatidate(39:3)_[M+NH4]1+ levels	44609	34503513	Harshfield EL	44449	BMC Med	www.ncbi.nlm.nih.gov/pubmed/34503513	Genome-wide analysis of blood lipid metabolites in over 5000 South Asians reveals biological insights at cardiometabolic disease loci.	5,662 Pakistani ancestry individuals	NA	11q12.2		FADS1, FADS2			ENSG00000149485, ENSG00000134824	NA	NA	rs174555-C	rs174555	0	174555	intron_variant	0	NR	2E-17	16.699		0.0453	[0.035-0.056] unit increase	Illumina [6720657] (imputed)	N
36	rs174551	6.3109e-10	11	61579760	rs174555	3.17517e-07	Phosphatidylcholine(33:3)_[M+H]1+/Phosphatidylethanolamine(36:3)_[M+H]1+/Phosphatidate(38:4)_[M+NH4]1+ levels	44609	34503513	Harshfield EL	44449	BMC Med	www.ncbi.nlm.nih.gov/pubmed/34503513	Genome-wide analysis of blood lipid metabolites in over 5000 South Asians reveals biological insights at cardiometabolic disease loci.	5,662 Pakistani ancestry individuals	NA	11q12.2		FADS1, FADS2			ENSG00000149485, ENSG00000134824	NA	NA	rs174555-C	rs174555	0	174555	intron_variant	0	NR	2E-17	16.699		0.0637	[0.049-0.078] unit increase	Illumina [6720657] (imputed)	N
36	rs174551	6.3109e-10	11	61579760	rs174555	3.17517e-07	Phosphatidylcholine(35:4)_[M+H]1+/Phosphatidylethanolamine(38:4)_[M+H]1+/Phosphatidate(40:5)_[M+NH4]1+ levels	44609	34503513	Harshfield EL	44449	BMC Med	www.ncbi.nlm.nih.gov/pubmed/34503513	Genome-wide analysis of blood lipid metabolites in over 5000 South Asians reveals biological insights at cardiometabolic disease loci.	5,662 Pakistani ancestry individuals	NA	11q12.2		FADS1, FADS2			ENSG00000149485, ENSG00000134824	NA	NA	rs174555-G	rs174555	0	174555	intron_variant	0	NR	2E-17	16.699		0.0597	[0.046-0.073] unit decrease	Illumina [6720657] (imputed)	N
36	rs174551	6.3109e-10	11	61579760	rs174555	3.17517e-07	Phosphatidylcholine(38:3)_[M+H]1+/Phosphatidylethanolamine(41:3)_[M+H]1+/Phosphatidate(43:4)_[M+NH4]1+ levels	44609	34503513	Harshfield EL	44449	BMC Med	www.ncbi.nlm.nih.gov/pubmed/34503513	Genome-wide analysis of blood lipid metabolites in over 5000 South Asians reveals biological insights at cardiometabolic disease loci.	5,662 Pakistani ancestry individuals	NA	11q12.2		FADS1, FADS2			ENSG00000149485, ENSG00000134824	NA	NA	rs174555-T	rs174555	0	174555	intron_variant	0	NR	2E-17	16.699		0.06	[0.046-0.074] unit decrease	Illumina [6720657] (imputed)	N
36	rs174551	6.3109e-10	11	61579760	rs174555	3.17517e-07	Phosphatidylcholine(38:4)_[M+OAc]1-/Phosphatidylserine(42:3)_[M-H]1- levels	44609	34503513	Harshfield EL	44449	BMC Med	www.ncbi.nlm.nih.gov/pubmed/34503513	Genome-wide analysis of blood lipid metabolites in over 5000 South Asians reveals biological insights at cardiometabolic disease loci.	5,662 Pakistani ancestry individuals	NA	11q12.2		FADS1, FADS2			ENSG00000149485, ENSG00000134824	NA	NA	rs174555-C	rs174555	0	174555	intron_variant	0	NR	2E-17	16.699		0.0781	[0.06-0.096] unit decrease	Illumina [6720657] (imputed)	N
36	rs174551	6.3109e-10	11	61579760	rs174555	3.17517e-07	Phosphatidylcholine(38:3)_[M+OAc]1-/Phosphatidylserine(42:2)_[M-H]1- levels	44609	34503513	Harshfield EL	44449	BMC Med	www.ncbi.nlm.nih.gov/pubmed/34503513	Genome-wide analysis of blood lipid metabolites in over 5000 South Asians reveals biological insights at cardiometabolic disease loci.	5,662 Pakistani ancestry individuals	NA	11q12.2		FADS1, FADS2			ENSG00000149485, ENSG00000134824	NA	NA	rs174555-A	rs174555	0	174555	intron_variant	0	NR	2E-17	16.699		0.0871	[0.067-0.107] unit increase	Illumina [6720657] (imputed)	N
36	rs174551	6.3109e-10	11	61579760	rs174555	3.17517e-07	Phosphatidylcholine(38:4)_[M+H]1+/Phosphatidylethanolamine(41:4)_[M+H]1+ levels	44609	34503513	Harshfield EL	44449	BMC Med	www.ncbi.nlm.nih.gov/pubmed/34503513	Genome-wide analysis of blood lipid metabolites in over 5000 South Asians reveals biological insights at cardiometabolic disease loci.	5,662 Pakistani ancestry individuals	NA	11q12.2		FADS1, FADS2			ENSG00000149485, ENSG00000134824	NA	NA	rs174555-C	rs174555	0	174555	intron_variant	0	NR	2E-17	16.699		0.0638	[0.049-0.079] unit decrease	Illumina [6720657] (imputed)	N
36	rs174551	6.3109e-10	11	61579760	rs174555	3.17517e-07	Phosphatidylcholine(38:5)_[M+H]1+/Phosphatidylethanolamine(41:5)_[M+H]1+/Phosphatidate(43:6)_[M+NH4]1+ levels	44609	34503513	Harshfield EL	44449	BMC Med	www.ncbi.nlm.nih.gov/pubmed/34503513	Genome-wide analysis of blood lipid metabolites in over 5000 South Asians reveals biological insights at cardiometabolic disease loci.	5,662 Pakistani ancestry individuals	NA	11q12.2		FADS1, FADS2			ENSG00000149485, ENSG00000134824	NA	NA	rs174555-T	rs174555	0	174555	intron_variant	0	NR	2E-17	16.699		0.0487	[0.038-0.06] unit increase	Illumina [6720657] (imputed)	N
36	rs174551	6.3109e-10	11	61579760	rs174555	3.17517e-07	Phosphatidylserine(35:2)_[M+OAc]1- levels	44609	34503513	Harshfield EL	44449	BMC Med	www.ncbi.nlm.nih.gov/pubmed/34503513	Genome-wide analysis of blood lipid metabolites in over 5000 South Asians reveals biological insights at cardiometabolic disease loci.	5,662 Pakistani ancestry individuals	NA	11q12.2		FADS1, FADS2			ENSG00000149485, ENSG00000134824	NA	NA	rs174555-C	rs174555	0	174555	intron_variant	0	NR	2E-17	16.699		0.0707	[0.054-0.087] unit decrease	Illumina [6720657] (imputed)	N
36	rs174551	6.3109e-10	11	61579760	rs174555	3.17517e-07	Triacylglycerol(56:6)_[M+NH4]1+ levels	44609	34503513	Harshfield EL	44449	BMC Med	www.ncbi.nlm.nih.gov/pubmed/34503513	Genome-wide analysis of blood lipid metabolites in over 5000 South Asians reveals biological insights at cardiometabolic disease loci.	5,662 Pakistani ancestry individuals	NA	11q12.2		FADS1, FADS2			ENSG00000149485, ENSG00000134824	NA	NA	rs174555-C	rs174555	0	174555	intron_variant	0	NR	2E-17	16.699		0.07	[0.054-0.086] unit increase	Illumina [6720657] (imputed)	N
36	rs174551	6.3109e-10	11	61579760	rs174555	3.17517e-07	Platelet count	44543	34469753	Kachuri L	44434	Am J Hum Genet	www.ncbi.nlm.nih.gov/pubmed/34469753	Genetic determinants of blood-cell traits influence susceptibility to childhood acute lymphoblastic leukemia.	235,256 European ancestry individuals	100,764 European ancestry individuals	11q12.2		FADS1, FADS2			ENSG00000149485, ENSG00000134824	NA	NA	rs174555-T	rs174555	0	174555	intron_variant	0	0.691	1E-44	44		NA		Affymetrix [10369434] (imputed)	N
36	rs174551	6.3109e-10	11	61579760	rs174555	3.17517e-07	Triacylglycerol(56:7)_[M+NH4]1+ levels	44609	34503513	Harshfield EL	44449	BMC Med	www.ncbi.nlm.nih.gov/pubmed/34503513	Genome-wide analysis of blood lipid metabolites in over 5000 South Asians reveals biological insights at cardiometabolic disease loci.	5,662 Pakistani ancestry individuals	NA	11q12.2		FADS1, FADS2			ENSG00000149485, ENSG00000134824	NA	NA	rs174555-C	rs174555	0	174555	intron_variant	0	NR	2E-17	16.699		0.0862	[0.066-0.106] unit increase	Illumina [6720657] (imputed)	N
36	rs174551	6.3109e-10	11	61579760	rs174555	3.17517e-07	Triacylglycerol(56:4)_[M+NH4]1+ levels	44609	34503513	Harshfield EL	44449	BMC Med	www.ncbi.nlm.nih.gov/pubmed/34503513	Genome-wide analysis of blood lipid metabolites in over 5000 South Asians reveals biological insights at cardiometabolic disease loci.	5,662 Pakistani ancestry individuals	NA	11q12.2		FADS1, FADS2			ENSG00000149485, ENSG00000134824	NA	NA	rs174555-C	rs174555	0	174555	intron_variant	0	NR	2E-17	16.699		0.0631	[0.049-0.078] unit decrease	Illumina [6720657] (imputed)	N
36	rs174551	6.3109e-10	11	61579760	rs174555	3.17517e-07	Phosphatidylserine(44:6)_[M+OAc]1- levels	44609	34503513	Harshfield EL	44449	BMC Med	www.ncbi.nlm.nih.gov/pubmed/34503513	Genome-wide analysis of blood lipid metabolites in over 5000 South Asians reveals biological insights at cardiometabolic disease loci.	5,662 Pakistani ancestry individuals	NA	11q12.2		FADS1, FADS2			ENSG00000149485, ENSG00000134824	NA	NA	rs174555-G	rs174555	0	174555	intron_variant	0	NR	2E-17	16.699		0.0752	[0.058-0.092] unit increase	Illumina [6720657] (imputed)	N
36	rs174551	6.3109e-10	11	61579760	rs174555	3.17517e-07	Phosphatidylserine(42:7)_[M+OAc]1- levels	44609	34503513	Harshfield EL	44449	BMC Med	www.ncbi.nlm.nih.gov/pubmed/34503513	Genome-wide analysis of blood lipid metabolites in over 5000 South Asians reveals biological insights at cardiometabolic disease loci.	5,662 Pakistani ancestry individuals	NA	11q12.2		FADS1, FADS2			ENSG00000149485, ENSG00000134824	NA	NA	rs174555-C	rs174555	0	174555	intron_variant	0	NR	2E-17	16.699		0.0593	[0.046-0.073] unit increase	Illumina [6720657] (imputed)	N
36	rs174551	6.3109e-10	11	61579760	rs174555	3.17517e-07	Phosphatidylserine(42:5)_[M+OAc]1- levels	44609	34503513	Harshfield EL	44449	BMC Med	www.ncbi.nlm.nih.gov/pubmed/34503513	Genome-wide analysis of blood lipid metabolites in over 5000 South Asians reveals biological insights at cardiometabolic disease loci.	5,662 Pakistani ancestry individuals	NA	11q12.2		FADS1, FADS2			ENSG00000149485, ENSG00000134824	NA	NA	rs174555-G	rs174555	0	174555	intron_variant	0	NR	2E-17	16.699		0.1273	[0.098-0.157] unit decrease	Illumina [6720657] (imputed)	N
36	rs174551	6.3109e-10	11	61579760	rs174555	3.17517e-07	Sphingomyelin(44:9)_[M+H]1- levels	44609	34503513	Harshfield EL	44449	BMC Med	www.ncbi.nlm.nih.gov/pubmed/34503513	Genome-wide analysis of blood lipid metabolites in over 5000 South Asians reveals biological insights at cardiometabolic disease loci.	5,662 Pakistani ancestry individuals	NA	11q12.2		FADS1, FADS2			ENSG00000149485, ENSG00000134824	NA	NA	rs174555-T	rs174555	0	174555	intron_variant	0	NR	2E-17	16.699		0.0644	[0.05-0.079] unit increase	Illumina [6720657] (imputed)	N
36	rs174551	6.3109e-10	11	61579760	rs174555	3.17517e-07	Triacylglycerol(58:9)_[M+NH4]1+ levels	44609	34503513	Harshfield EL	44449	BMC Med	www.ncbi.nlm.nih.gov/pubmed/34503513	Genome-wide analysis of blood lipid metabolites in over 5000 South Asians reveals biological insights at cardiometabolic disease loci.	5,662 Pakistani ancestry individuals	NA	11q12.2		FADS1, FADS2			ENSG00000149485, ENSG00000134824	NA	NA	rs174555-C	rs174555	0	174555	intron_variant	0	NR	2E-17	16.699		0.0823	[0.063-0.101] unit increase	Illumina [6720657] (imputed)	N
36	rs174551	6.3109e-10	11	61579760	rs174555	3.17517e-07	Phosphatidylglycerol(36:0)_[M-H]1- levels	44609	34503513	Harshfield EL	44449	BMC Med	www.ncbi.nlm.nih.gov/pubmed/34503513	Genome-wide analysis of blood lipid metabolites in over 5000 South Asians reveals biological insights at cardiometabolic disease loci.	5,662 Pakistani ancestry individuals	NA	11q12.2		FADS1, FADS2			ENSG00000149485, ENSG00000134824	NA	NA	rs174555-C	rs174555	0	174555	intron_variant	0	NR	2E-17	16.699		0.0943	[0.073-0.116] unit increase	Illumina [6720657] (imputed)	N
36	rs174551	6.3109e-10	11	61579760	rs174555	3.17517e-07	Fatty acid(20:4)_[M-H]1- levels	44609	34503513	Harshfield EL	44449	BMC Med	www.ncbi.nlm.nih.gov/pubmed/34503513	Genome-wide analysis of blood lipid metabolites in over 5000 South Asians reveals biological insights at cardiometabolic disease loci.	5,662 Pakistani ancestry individuals	NA	11q12.2		FADS1, FADS2			ENSG00000149485, ENSG00000134824	NA	NA	rs174555-G	rs174555	0	174555	intron_variant	0	NR	2E-17	16.699		0.1035	[0.08-0.127] unit decrease	Illumina [6720657] (imputed)	N
36	rs174551	6.3109e-10	11	61579760	rs174555	3.17517e-07	Fatty acid(22:4)_[M-H]1- levels	44609	34503513	Harshfield EL	44449	BMC Med	www.ncbi.nlm.nih.gov/pubmed/34503513	Genome-wide analysis of blood lipid metabolites in over 5000 South Asians reveals biological insights at cardiometabolic disease loci.	5,662 Pakistani ancestry individuals	NA	11q12.2		FADS1, FADS2			ENSG00000149485, ENSG00000134824	NA	NA	rs174555-C	rs174555	0	174555	intron_variant	0	NR	2E-17	16.699		0.0571	[0.044-0.07] unit decrease	Illumina [6720657] (imputed)	N
36	rs174551	6.3109e-10	11	61579760	rs174555	3.17517e-07	Phosphatidate(34:2)_[M-H]1- levels	44609	34503513	Harshfield EL	44449	BMC Med	www.ncbi.nlm.nih.gov/pubmed/34503513	Genome-wide analysis of blood lipid metabolites in over 5000 South Asians reveals biological insights at cardiometabolic disease loci.	5,662 Pakistani ancestry individuals	NA	11q12.2		FADS1, FADS2			ENSG00000149485, ENSG00000134824	NA	NA	rs174555-G	rs174555	0	174555	intron_variant	0	NR	2E-17	16.699		0.0868	[0.067-0.107] unit decrease	Illumina [6720657] (imputed)	N
36	rs174551	6.3109e-10	11	61579760	rs174555	3.17517e-07	Phosphatidylinositol-O(36:0)_[M-H]1-/Phosphatidylglycerol(37:0)_[M+OAc]1- levels	44609	34503513	Harshfield EL	44449	BMC Med	www.ncbi.nlm.nih.gov/pubmed/34503513	Genome-wide analysis of blood lipid metabolites in over 5000 South Asians reveals biological insights at cardiometabolic disease loci.	5,662 Pakistani ancestry individuals	NA	11q12.2		FADS1, FADS2			ENSG00000149485, ENSG00000134824	NA	NA	rs174555-G	rs174555	0	174555	intron_variant	0	NR	2E-17	16.699		0.0447	[0.034-0.055] unit increase	Illumina [6720657] (imputed)	N
36	rs174551	6.3109e-10	11	61579760	rs174555	3.17517e-07	Phosphatidylinositol-O(33:0)_[M-H]1- levels	44609	34503513	Harshfield EL	44449	BMC Med	www.ncbi.nlm.nih.gov/pubmed/34503513	Genome-wide analysis of blood lipid metabolites in over 5000 South Asians reveals biological insights at cardiometabolic disease loci.	5,662 Pakistani ancestry individuals	NA	11q12.2		FADS1, FADS2			ENSG00000149485, ENSG00000134824	NA	NA	rs174555-T	rs174555	0	174555	intron_variant	0	NR	2E-17	16.699		0.0459	[0.035-0.056] unit increase	Illumina [6720657] (imputed)	N
36	rs174551	6.3109e-10	11	61579760	rs174555	3.17517e-07	Phosphatidylinositol(36:2)_[M-H]1- levels	44609	34503513	Harshfield EL	44449	BMC Med	www.ncbi.nlm.nih.gov/pubmed/34503513	Genome-wide analysis of blood lipid metabolites in over 5000 South Asians reveals biological insights at cardiometabolic disease loci.	5,662 Pakistani ancestry individuals	NA	11q12.2		FADS1, FADS2			ENSG00000149485, ENSG00000134824	NA	NA	rs174555-T	rs174555	0	174555	intron_variant	0	NR	2E-17	16.699		0.083	[0.064-0.102] unit increase	Illumina [6720657] (imputed)	N
36	rs174551	6.3109e-10	11	61579760	rs174555	3.17517e-07	Phosphatidylglycerol(35:3)_[M-H]1- levels	44609	34503513	Harshfield EL	44449	BMC Med	www.ncbi.nlm.nih.gov/pubmed/34503513	Genome-wide analysis of blood lipid metabolites in over 5000 South Asians reveals biological insights at cardiometabolic disease loci.	5,662 Pakistani ancestry individuals	NA	11q12.2		FADS1, FADS2			ENSG00000149485, ENSG00000134824	NA	NA	rs174555-C	rs174555	0	174555	intron_variant	0	NR	2E-17	16.699		0.0546	[0.042-0.067] unit increase	Illumina [6720657] (imputed)	N
36	rs174551	6.3109e-10	11	61579760	rs174555	3.17517e-07	Phosphatidylglycerol(34:0)_[M-H]1- levels	44609	34503513	Harshfield EL	44449	BMC Med	www.ncbi.nlm.nih.gov/pubmed/34503513	Genome-wide analysis of blood lipid metabolites in over 5000 South Asians reveals biological insights at cardiometabolic disease loci.	5,662 Pakistani ancestry individuals	NA	11q12.2		FADS1, FADS2			ENSG00000149485, ENSG00000134824	NA	NA	rs174555-C	rs174555	0	174555	intron_variant	0	NR	2E-17	16.699		0.0798	[0.061-0.098] unit increase	Illumina [6720657] (imputed)	N
36	rs174551	6.3109e-10	11	61579760	rs174555	3.17517e-07	Lysophosphatidylcholine(20:4)_[M+H]1+ levels	44609	34503513	Harshfield EL	44449	BMC Med	www.ncbi.nlm.nih.gov/pubmed/34503513	Genome-wide analysis of blood lipid metabolites in over 5000 South Asians reveals biological insights at cardiometabolic disease loci.	5,662 Pakistani ancestry individuals	NA	11q12.2		FADS1, FADS2			ENSG00000149485, ENSG00000134824	NA	NA	rs174555-G	rs174555	0	174555	intron_variant	0	NR	2E-17	16.699		0.048	[0.037-0.059] unit increase	Illumina [6720657] (imputed)	N
36	rs174551	6.3109e-10	11	61579760	rs174555	3.17517e-07	Fatty acid(22:5)_[M-H]1- levels	44609	34503513	Harshfield EL	44449	BMC Med	www.ncbi.nlm.nih.gov/pubmed/34503513	Genome-wide analysis of blood lipid metabolites in over 5000 South Asians reveals biological insights at cardiometabolic disease loci.	5,662 Pakistani ancestry individuals	NA	11q12.2		FADS1, FADS2			ENSG00000149485, ENSG00000134824	NA	NA	rs174555-G	rs174555	0	174555	intron_variant	0	NR	2E-17	16.699		0.059	[0.045-0.073] unit decrease	Illumina [6720657] (imputed)	N
36	rs174551	6.3109e-10	11	61579760	rs174555	3.17517e-07	Phosphatidate(43:4)_[M-H]1- levels	44609	34503513	Harshfield EL	44449	BMC Med	www.ncbi.nlm.nih.gov/pubmed/34503513	Genome-wide analysis of blood lipid metabolites in over 5000 South Asians reveals biological insights at cardiometabolic disease loci.	5,662 Pakistani ancestry individuals	NA	11q12.2		FADS1, FADS2			ENSG00000149485, ENSG00000134824	NA	NA	rs174555-G	rs174555	0	174555	intron_variant	0	NR	2E-17	16.699		0.0595	[0.046-0.073] unit decrease	Illumina [6720657] (imputed)	N
36	rs174551	6.3109e-10	11	61579760	rs174555	3.17517e-07	Phosphatidate(41:2)_[M+H]1+ levels	44609	34503513	Harshfield EL	44449	BMC Med	www.ncbi.nlm.nih.gov/pubmed/34503513	Genome-wide analysis of blood lipid metabolites in over 5000 South Asians reveals biological insights at cardiometabolic disease loci.	5,662 Pakistani ancestry individuals	NA	11q12.2		FADS1, FADS2			ENSG00000149485, ENSG00000134824	NA	NA	rs174555-A	rs174555	0	174555	intron_variant	0	NR	2E-17	16.699		0.101	[0.078-0.124] unit decrease	Illumina [6720657] (imputed)	N
36	rs174551	6.3109e-10	11	61579760	rs174555	3.17517e-07	Phosphatidate(39:1)_[M+H]1+ levels	44609	34503513	Harshfield EL	44449	BMC Med	www.ncbi.nlm.nih.gov/pubmed/34503513	Genome-wide analysis of blood lipid metabolites in over 5000 South Asians reveals biological insights at cardiometabolic disease loci.	5,662 Pakistani ancestry individuals	NA	11q12.2		FADS1, FADS2			ENSG00000149485, ENSG00000134824	NA	NA	rs174555-G	rs174555	0	174555	intron_variant	0	NR	2E-17	16.699		0.0482	[0.037-0.059] unit increase	Illumina [6720657] (imputed)	N
36	rs174551	6.3109e-10	11	61579760	rs174555	3.17517e-07	Phosphatidylinositol(34:2)_[M-H]1- levels	44609	34503513	Harshfield EL	44449	BMC Med	www.ncbi.nlm.nih.gov/pubmed/34503513	Genome-wide analysis of blood lipid metabolites in over 5000 South Asians reveals biological insights at cardiometabolic disease loci.	5,662 Pakistani ancestry individuals	NA	11q12.2		FADS1, FADS2			ENSG00000149485, ENSG00000134824	NA	NA	rs174555-C	rs174555	0	174555	intron_variant	0	NR	2E-17	16.699		0.0646	[0.05-0.079] unit decrease	Illumina [6720657] (imputed)	N
36	rs174551	6.3109e-10	11	61579760	rs174555	3.17517e-07	Phosphatidylinositol(36:1)_[M+OAc]1- levels	44609	34503513	Harshfield EL	44449	BMC Med	www.ncbi.nlm.nih.gov/pubmed/34503513	Genome-wide analysis of blood lipid metabolites in over 5000 South Asians reveals biological insights at cardiometabolic disease loci.	5,662 Pakistani ancestry individuals	NA	11q12.2		FADS1, FADS2			ENSG00000149485, ENSG00000134824	NA	NA	rs174555-C	rs174555	0	174555	intron_variant	0	NR	2E-17	16.699		0.0595	[0.046-0.073] unit increase	Illumina [6720657] (imputed)	N
36	rs174551	6.3109e-10	11	61579760	rs174555	3.17517e-07	Phosphatidylinositol(36:0)_[M+OAc]1- levels	44609	34503513	Harshfield EL	44449	BMC Med	www.ncbi.nlm.nih.gov/pubmed/34503513	Genome-wide analysis of blood lipid metabolites in over 5000 South Asians reveals biological insights at cardiometabolic disease loci.	5,662 Pakistani ancestry individuals	NA	11q12.2		FADS1, FADS2			ENSG00000149485, ENSG00000134824	NA	NA	rs174555-T	rs174555	0	174555	intron_variant	0	NR	2E-17	16.699		0.0886	[0.068-0.109] unit decrease	Illumina [6720657] (imputed)	N
36	rs174551	6.3109e-10	11	61579760	rs174555	3.17517e-07	Phosphatidylinositol(38:4)_[M-H]1- levels	44609	34503513	Harshfield EL	44449	BMC Med	www.ncbi.nlm.nih.gov/pubmed/34503513	Genome-wide analysis of blood lipid metabolites in over 5000 South Asians reveals biological insights at cardiometabolic disease loci.	5,662 Pakistani ancestry individuals	NA	11q12.2		FADS1, FADS2			ENSG00000149485, ENSG00000134824	NA	NA	rs174555-A	rs174555	0	174555	intron_variant	0	NR	2E-17	16.699		0.0588	[0.045-0.072] unit decrease	Illumina [6720657] (imputed)	N
36	rs174551	6.3109e-10	11	61579760	rs174555	3.17517e-07	Phosphatidylinositol(36:4)_[M-H]1- levels	44609	34503513	Harshfield EL	44449	BMC Med	www.ncbi.nlm.nih.gov/pubmed/34503513	Genome-wide analysis of blood lipid metabolites in over 5000 South Asians reveals biological insights at cardiometabolic disease loci.	5,662 Pakistani ancestry individuals	NA	11q12.2		FADS1, FADS2			ENSG00000149485, ENSG00000134824	NA	NA	rs174555-C	rs174555	0	174555	intron_variant	0	NR	2E-17	16.699		0.0685	[0.053-0.084] unit decrease	Illumina [6720657] (imputed)	N
36	rs174551	6.3109e-10	11	61579760	rs174555	3.17517e-07	1-linoleoyl-2-linolenoyl-GPC (18:2/18:3) levels	44879	35347128	Yin X	44648	Nat Commun	www.ncbi.nlm.nih.gov/pubmed/35347128	Genome-wide association studies of metabolites in Finnish men identify disease-relevant loci.	6,136 Finnish ancestry individuals	NA	11q12.2		FADS1, FADS2			ENSG00000149485, ENSG00000134824	NA	NA	rs174555-C	rs174555	0	174555	intron_variant	0	NR	3E-55	54.5229		0.29	unit increase	NR [16000000] (imputed)	N
36	rs174551	6.3109e-10	11	61579760	rs174555	3.17517e-07	1,2-dilinoleoyl-GPC (18:2/18:2) levels	44879	35347128	Yin X	44648	Nat Commun	www.ncbi.nlm.nih.gov/pubmed/35347128	Genome-wide association studies of metabolites in Finnish men identify disease-relevant loci.	6,136 Finnish ancestry individuals	NA	11q12.2		FADS1, FADS2			ENSG00000149485, ENSG00000134824	NA	NA	rs174555-C	rs174555	0	174555	intron_variant	0	NR	3E-60	59.5229		0.31	unit increase	NR [16000000] (imputed)	N
36	rs174551	6.3109e-10	11	61579760	rs174555	3.17517e-07	Cholesteryl ester levels in very large VLDL	44678	35213538	Richardson TG	44617	PLoS Biol	www.ncbi.nlm.nih.gov/pubmed/35213538	Characterising metabolomic signatures of lipid-modifying therapies through drug target mendelian randomisation.	115,082 European ancestry individuals	NA	11q12.2		FADS1, FADS2			ENSG00000149485, ENSG00000134824	NA	NA	rs174555-T	rs174555	0	174555	intron_variant	0	0.693202	9E-13	12.0458		0.0314137	[0.023-0.04] unit decrease	NR [11722792] (imputed)	N
36	rs174551	6.3109e-10	11	61579760	rs174555	3.17517e-07	Phosphatidylcholine diacyl C36:3 levels	44691	33414548	Lotta LA	44203	Nat Genet	www.ncbi.nlm.nih.gov/pubmed/33414548	A cross-platform approach identifies genetic regulators of human metabolism and health.	16,838 Caucasian ancestry individuals	NA	11q12.2		FADS1, FADS2			ENSG00000149485, ENSG00000134824	NA	NA	rs174555-C	rs174555	0	174555	intron_variant	0	0.2937	2E-83	82.699		19.347	(zscore) increase	Affymetrix, Illumina [5791858] (imputed)	N
36	rs174551	6.3109e-10	11	61579760	rs174555	3.17517e-07	Lysophosphatidylcholine (22:6) [sn1] levels	44747	35668104	Cadby G	44718	Nat Commun	www.ncbi.nlm.nih.gov/pubmed/35668104	Comprehensive genetic analysis of the human lipidome identifies loci associated with lipid homeostasis with links to coronary artery disease.	4,492 European ancestry individuals	NA	11q12.2		FADS1, FADS2			ENSG00000149485, ENSG00000134824	NA	NA	rs174555-C	rs174555	0	174555	intron_variant	0	NR	3E-13	12.5229		0.172	[0.12-0.22] unit decrease	Illumina [13869437] (imputed)	N
36	rs174551	6.3109e-10	11	61579760	rs174555	3.17517e-07	Arachidonate (20:4n6) levels (elderly offspring)	45107	37118062	Xu Q	44665	Nat Aging	www.ncbi.nlm.nih.gov/pubmed/37118062	Metagenomic and metabolomic remodeling in nonagenarians and centenarians and its association with genetic and socioeconomic factors.	232 Han Chinese ancestry individuals	NA	11q12.2		FADS1, FADS2			ENSG00000149485, ENSG00000134824	NA	NA	rs174555-?	rs174555	0	174555	intron_variant	0	NR	3E-9	8.52288		0.09566	[0.065-0.126] unit decrease	NR [111420]	N
36	rs174551	6.3109e-10	11	61579760	rs174555	3.17517e-07	Adrenate (22:4n6) levels	44879	35347128	Yin X	44648	Nat Commun	www.ncbi.nlm.nih.gov/pubmed/35347128	Genome-wide association studies of metabolites in Finnish men identify disease-relevant loci.	6,136 Finnish ancestry individuals	NA	11q12.2		FADS1, FADS2			ENSG00000149485, ENSG00000134824	NA	NA	rs174555-C	rs174555	0	174555	intron_variant	0	NR	2E-23	22.699		0.18	unit decrease	NR [16000000] (imputed)	N
36	rs174551	6.3109e-10	11	61579760	rs174555	3.17517e-07	Sphingomyeline C18:1 levels	44691	33414548	Lotta LA	44203	Nat Genet	www.ncbi.nlm.nih.gov/pubmed/33414548	A cross-platform approach identifies genetic regulators of human metabolism and health.	16,839 Caucasian ancestry individuals	NA	11q12.2		FADS1, FADS2			ENSG00000149485, ENSG00000134824	NA	NA	rs174555-T	rs174555	0	174555	intron_variant	0	0.7053	6E-20	19.2218		9.15	(zscore) increase	Affymetrix, Illumina [5791473] (imputed)	N
36	rs174551	6.3109e-10	11	61579760	rs174555	3.17517e-07	Sphingomyeline C16:0 levels	44691	33414548	Lotta LA	44203	Nat Genet	www.ncbi.nlm.nih.gov/pubmed/33414548	A cross-platform approach identifies genetic regulators of human metabolism and health.	31,023 Caucasian ancestry individuals	NA	11q12.2		FADS1, FADS2			ENSG00000149485, ENSG00000134824	NA	NA	rs174555-T	rs174555	0	174555	intron_variant	0	0.6994	3E-26	25.5229		10.591	(zscore) increase	Affymetrix, Illumina [6046342] (imputed)	N
36	rs174551	6.3109e-10	11	61579760	rs174555	3.17517e-07	Phosphatidylcholine diacyl C36:3 levels	44908	26068415	Draisma HHM	42167	Nat Commun	www.ncbi.nlm.nih.gov/pubmed/26068415	Genome-wide association study identifies novel genetic variants contributing to variation in blood metabolite levels.	7,477 European ancestry individuals	1,182 European ancestry individuals	11q12.2		FADS1, FADS2			ENSG00000149485, ENSG00000134824	NA	NA	rs174555-T	rs174555	0	174555	intron_variant	0	0.713	1E-35	35		0.0553	[-0.047--0.064] unit decrease	Affymetrix, Illumina [NR] (imputed)	N
36	rs174551	6.3109e-10	11	61579760	rs174555	3.17517e-07	1-stearoyl-2-arachidonoyl-gpc (18:0/20:4) levels (elderly offspring)	45107	37118062	Xu Q	44665	Nat Aging	www.ncbi.nlm.nih.gov/pubmed/37118062	Metagenomic and metabolomic remodeling in nonagenarians and centenarians and its association with genetic and socioeconomic factors.	232 Han Chinese ancestry individuals	NA	11q12.2		FADS1, FADS2			ENSG00000149485, ENSG00000134824	NA	NA	rs174555-?	rs174555	0	174555	intron_variant	0	NR	3E-20	19.5229		0.1069	[0.086-0.127] unit decrease	NR [111420]	N
36	rs174551	6.3109e-10	11	61579760	rs174555	3.17517e-07	Arachidonate (20:4n6) levels (advanced age)	45107	37118062	Xu Q	44665	Nat Aging	www.ncbi.nlm.nih.gov/pubmed/37118062	Metagenomic and metabolomic remodeling in nonagenarians and centenarians and its association with genetic and socioeconomic factors.	116 Han Chinese ancestry individuals	NA	11q12.2		FADS1, FADS2			ENSG00000149485, ENSG00000134824	NA	NA	rs174555-?	rs174555	0	174555	intron_variant	0	NR	1E-8	8		0.138	[0.094-0.182] unit decrease	NR [114055]	N
36	rs174551	6.3109e-10	11	61579760	rs174555	3.17517e-07	1-stearoyl-2-arachidonoyl-gpc (18:0/20:4) levels (advanced age)	45107	37118062	Xu Q	44665	Nat Aging	www.ncbi.nlm.nih.gov/pubmed/37118062	Metagenomic and metabolomic remodeling in nonagenarians and centenarians and its association with genetic and socioeconomic factors.	116 Han Chinese ancestry individuals	NA	11q12.2		FADS1, FADS2			ENSG00000149485, ENSG00000134824	NA	NA	rs174555-?	rs174555	0	174555	intron_variant	0	NR	8E-11	10.0969		0.1128	[0.082-0.144] unit decrease	NR [114055]	N
36	rs174551	6.3109e-10	11	61579760	rs174555	3.17517e-07	Hemoglobin concentration	45007	35964923	Timoteo VJ	44784	J Nutr Biochem	www.ncbi.nlm.nih.gov/pubmed/35964923	Common and Ethnic-Specific Genetic Determinants of Hemoglobin Concentration between Taiwanese Han Chinese and European Whites: Findings from Comparative Two-Stage Genome-Wide Association Studies.	18,685 Han Chinese ancestry females	23,009 Han Chinese ancestry females	11q12.2		FADS1, FADS2			ENSG00000149485, ENSG00000134824	NA	NA	rs174555-T	rs174555	0	174555	intron_variant	0	0.4201	5E-11	10.301		0.05131	unit decrease	NR [281547]	N
49	rs3785884	1.01377e-11	17	44245766	rs2696658	3.22037e-07	Brain morphology (MOSTest)	44127	32665545	van der Meer D	44026	Nat Commun	www.ncbi.nlm.nih.gov/pubmed/32665545	Understanding the genetic determinants of the brain with MOSTest.	26,502 European ancestry individuals	NA	17q21.31	KIF18B, C1QL1, DCAKD, NMT1, PLCD3, ACBD4, HEXIM1, HEXIM2, ARHGAP27, PLEKHM1, CRHR1, SPPL2C, MAPT, STH, KANSL1, ARL17B, LRRC37A, LRRC37A2, ARL17A, NSF, WNT3	KANSL1, KANSL1, KANSL1			ENSG00000120071, ENSG00000275867, ENSG00000278458	NA	NA	rs2696658-?	rs2696658	0	2696658	intron_variant	0	NR	2E-65	64.699		NA		NR [7428630] (imputed)	N
49	rs3785884	1.01377e-11	17	43976684	rs9303523	3.28763e-07	A body shape index	44432	34021172	Christakoudi S	44337	Sci Rep	www.ncbi.nlm.nih.gov/pubmed/34021172	GWAS of allometric body-shape indices in UK Biobank identifies loci suggesting associations with morphogenesis, organogenesis, adrenal cell renewal and cancer.	219,872 British ancestry women	NA	17q21.31	MAPT	MAPT, MAPT, MAPT			ENSG00000277956, ENSG00000276155, ENSG00000186868	NA	NA	rs9303523-C	rs9303523	0	9303523	intron_variant	0	NR	1E-10	10		0.0193735	[0.013-0.025] unit increase	Affymetrix [321169] (imputed)	N
49	rs3785884	1.01377e-11	17	43976684	rs9303523	3.28763e-07	Waist-to-hip ratio adjusted for BMI	44432	34021172	Christakoudi S	44337	Sci Rep	www.ncbi.nlm.nih.gov/pubmed/34021172	GWAS of allometric body-shape indices in UK Biobank identifies loci suggesting associations with morphogenesis, organogenesis, adrenal cell renewal and cancer.	219,872 British ancestry women	NA	17q21.31	MAPT	MAPT, MAPT, MAPT			ENSG00000277956, ENSG00000276155, ENSG00000186868	NA	NA	rs9303523-C	rs9303523	0	9303523	intron_variant	0	NR	5E-13	12.301		0.0214657	[0.016-0.027] unit increase	Affymetrix [319769] (imputed)	N
34	rs2052692	2.03618e-12	11	10655623	rs11042902	3.29443e-07	Asthma	43986	32296059	Han Y	43936	Nat Commun	www.ncbi.nlm.nih.gov/pubmed/32296059	Genome-wide analysis highlights contribution of immune system pathways to the genetic architecture of asthma.	84,492 European ancestry cases, 2,149 African American cases, 606 Hispanic cases, 1,239 Japanese ancestry cases, 437,036 European ancestry controls, 6,055 African American controls, 792 Hispanic controls, 3,976 Japanese ancestry controls	NR	11p15.4	MRVI1	IRAG1			ENSG00000072952	NA	NA	rs11042902-T	rs11042902	0	11042902	splice_acceptor_variant	0	0.3	2E-10	9.69897		NA		NR [> 9500000] (imputed)	N
34	rs2052692	2.03618e-12	11	10655623	rs11042902	3.29443e-07	Asthma	43986	32296059	Han Y	43936	Nat Commun	www.ncbi.nlm.nih.gov/pubmed/32296059	Genome-wide analysis highlights contribution of immune system pathways to the genetic architecture of asthma.	64,538 European ancestry cases, 239,321 European ancestry controls	NR	11p15.4	MRVI1	IRAG1			ENSG00000072952	NA	NA	rs11042902-T	rs11042902	0	11042902	splice_acceptor_variant	0	0.29993800000000004	4E-9	8.39794		1.03958	[1.02624203689308-1.05308191636175]	NR [9572556] (imputed)	N
34	rs2052692	2.03618e-12	11	10655623	rs11042902	3.29443e-07	Asthma	44370	34103634	Valette K	44355	Commun Biol	www.ncbi.nlm.nih.gov/pubmed/34103634	Prioritization of candidate causal genes for asthma in susceptibility loci derived from UK Biobank.	56,167 White-British ancestry cases, 352,255 White-British ancestry controls	NA	11p15.4	MRVI1	IRAG1			ENSG00000072952	NA	NA	rs11042902-T	rs11042902	0	11042902	splice_acceptor_variant	0	0.307493153227426	6E-9	8.22185		0.0413305	[0.027-0.055] unit increase	Affymetrix [35186738] (imputed)	N
36	rs174551	6.3109e-10	11	61581656	rs174559	3.32725e-07	Mean corpuscular hemoglobin concentration	44092	32888494	Vuckovic D	44075	Cell	www.ncbi.nlm.nih.gov/pubmed/32888494	The Polygenic and Monogenic Basis of Blood Traits and Diseases.	408,112 British individuals	NA	11q12.2	FADS1	FADS1, FADS2			ENSG00000149485, ENSG00000134824	NA	NA	rs174559-A	rs174559	0	174559	non_coding_transcript_exon_variant	0	0.28018	5E-22	21.301		0.0229811	[0.018-0.028] unit increase	Affymetrix [93095623] (imputed)	N
36	rs174551	6.3109e-10	11	61581656	rs174559	3.32725e-07	Serum metabolite levels	44386	33031748	Feofanova EV	44105	Am J Hum Genet	www.ncbi.nlm.nih.gov/pubmed/33031748	A Genome-wide Association Study Discovers 46 Loci of the Human Metabolome in the Hispanic Community Health Study/Study of Latinos.	3,926 Hispanic/Latino individuals	NA	11q12.2	FADS1	FADS1, FADS2			ENSG00000149485, ENSG00000134824	NA	NA	rs174559-G	rs174559	0	174559	non_coding_transcript_exon_variant	0	0.569415	5E-20	19.301	(1-(1-enyl-palmitoyl)-2-palmitoyl-GPC (P-16:0/16:0)*)	0.227	[0.18-0.28] unit increase	Illumina [13039987] (imputed)	N
36	rs174551	6.3109e-10	11	61581656	rs174559	3.32725e-07	Red cell distribution width	43504	30595370	Kichaev G	43461	Am J Hum Genet	www.ncbi.nlm.nih.gov/pubmed/30595370	Leveraging Polygenic Functional Enrichment to Improve GWAS Power.	approximately 445,000 European ancestry individuals	NA	11q12.2		FADS1, FADS2			ENSG00000149485, ENSG00000134824	NA	NA	rs174559-?	rs174559	0	174559	non_coding_transcript_exon_variant	0	NR	5E-185	184.301		NA		NR [~ 8900000] (imputed)	N
36	rs174551	6.3109e-10	11	61581656	rs174559	3.32725e-07	Fasting mean diameter of HDL particles	44642	34610981	Li-Gao R	44474	Diabetes	www.ncbi.nlm.nih.gov/pubmed/34610981	Genetic Studies of Metabolomics Change After a Liquid Meal Illuminate Novel Pathways for Glucose and Lipid Metabolism.	4,734 individuals	NA	11q12.2		FADS1, FADS2			ENSG00000149485, ENSG00000134824	NA	NA	rs174559-A	rs174559	0	174559	non_coding_transcript_exon_variant	0	0.259763202	1E-10	10		0.152321	[0.11-0.2] mmol/l decrease	Illumina [7701709] (imputed)	N
36	rs174551	6.3109e-10	11	61581656	rs174559	3.32725e-07	Red cell distribution width	44095	32888493	Chen MH	44075	Cell	www.ncbi.nlm.nih.gov/pubmed/32888493	Trans-ethnic and Ancestry-Specific Blood-Cell Genetics in 746,667 Individuals from 5 Global Populations.	563,352 African American or Afro-Caribbean, African ancestry, European ancestry, East Asian ancestry, Hispanic or Latin American and South Asian ancestry individuals	NA	11q12.2	NR	FADS1, FADS2			ENSG00000149485, ENSG00000134824	NA	NA	rs174559-G	rs174559	0	174559	non_coding_transcript_exon_variant	0	0.726502	2E-188	187.699		NA		Affymetrix, Illumina [22063850] (imputed)	N
36	rs174551	6.3109e-10	11	61581656	rs174559	3.32725e-07	Red cell distribution width	44095	32888493	Chen MH	44075	Cell	www.ncbi.nlm.nih.gov/pubmed/32888493	Trans-ethnic and Ancestry-Specific Blood-Cell Genetics in 746,667 Individuals from 5 Global Populations.	531,774 European ancestry individuals	NA	11q12.2	NR	FADS1, FADS2			ENSG00000149485, ENSG00000134824	NA	NA	rs174559-G	rs174559	0	174559	non_coding_transcript_exon_variant	0	0.721857	8E-193	192.097		0.061991	[0.058-0.066] SD unit increase	Affymetrix, Illumina [49860007] (imputed)	N
36	rs174551	6.3109e-10	11	61581656	rs174559	3.32725e-07	Mean spheric corpuscular volume	44092	32888494	Vuckovic D	44075	Cell	www.ncbi.nlm.nih.gov/pubmed/32888494	The Polygenic and Monogenic Basis of Blood Traits and Diseases.	408,112 British individuals	NA	11q12.2	FADS1	FADS1, FADS2			ENSG00000149485, ENSG00000134824	NA	NA	rs174559-A	rs174559	0	174559	non_coding_transcript_exon_variant	0	0.280262	8E-42	41.0969		0.0335905	[0.029-0.038] unit decrease	Affymetrix [93095623] (imputed)	N
36	rs174551	6.3109e-10	11	61581656	rs174559	3.32725e-07	Red cell distribution width	43451	28957414	Pilling LC	43006	PLoS One	www.ncbi.nlm.nih.gov/pubmed/28957414	Red blood cell distribution width: Genetic evidence for aging pathways in 116,666 volunteers.	116,666 British ancestry individuals	NA	11q12.2	MIR1908	FADS1, FADS2			ENSG00000149485, ENSG00000134824	NA	NA	rs174559-A	rs174559	0	174559	non_coding_transcript_exon_variant	0	NR	5E-44	43.301		0.0588124	[0.05-0.067] unit decrease	Affymetrix [16832071] (imputed)	N
36	rs174551	6.3109e-10	11	61581656	rs174559	3.32725e-07	Phosphatidylcholine-O(36:5)_[M+H]1+/Phosphatidylcholine-P(36:4)_[M+H]1+ levels	44609	34503513	Harshfield EL	44449	BMC Med	www.ncbi.nlm.nih.gov/pubmed/34503513	Genome-wide analysis of blood lipid metabolites in over 5000 South Asians reveals biological insights at cardiometabolic disease loci.	5,662 Pakistani ancestry individuals	NA	11q12.2		FADS1, FADS2			ENSG00000149485, ENSG00000134824	NA	NA	rs174559-C	rs174559	0	174559	non_coding_transcript_exon_variant	0	NR	3E-17	16.5229		0.057	[0.044-0.07] unit decrease	Illumina [6720657] (imputed)	N
36	rs174551	6.3109e-10	11	61581656	rs174559	3.32725e-07	Phosphatidylcholine-O(38:5)_[M+H]1+/Phosphatidylcholine-P(38:4)_[M+H]1+ levels	44609	34503513	Harshfield EL	44449	BMC Med	www.ncbi.nlm.nih.gov/pubmed/34503513	Genome-wide analysis of blood lipid metabolites in over 5000 South Asians reveals biological insights at cardiometabolic disease loci.	5,662 Pakistani ancestry individuals	NA	11q12.2		FADS1, FADS2			ENSG00000149485, ENSG00000134824	NA	NA	rs174559-G	rs174559	0	174559	non_coding_transcript_exon_variant	0	NR	3E-17	16.5229		0.0474	[0.036-0.058] unit decrease	Illumina [6720657] (imputed)	N
36	rs174551	6.3109e-10	11	61581656	rs174559	3.32725e-07	Phosphatidylcholine(32:0)_[M+H]1+/Phosphatidylethanolamine(35:0)_[M+H]1+/Phosphatidate(37:1)_[M+NH4]1+ levels	44609	34503513	Harshfield EL	44449	BMC Med	www.ncbi.nlm.nih.gov/pubmed/34503513	Genome-wide analysis of blood lipid metabolites in over 5000 South Asians reveals biological insights at cardiometabolic disease loci.	5,662 Pakistani ancestry individuals	NA	11q12.2		FADS1, FADS2			ENSG00000149485, ENSG00000134824	NA	NA	rs174559-T	rs174559	0	174559	non_coding_transcript_exon_variant	0	NR	4E-17	16.3979		0.1881	[0.14-0.23] unit decrease	Illumina [6720657] (imputed)	N
36	rs174551	6.3109e-10	11	61581656	rs174559	3.32725e-07	Phosphatidylcholine(35:3)_[M+H]1+/Phosphatidylethanolamine(38:3)_[M+H]1+/Phosphatidate(40:4)_[M+NH4]1+ levels	44609	34503513	Harshfield EL	44449	BMC Med	www.ncbi.nlm.nih.gov/pubmed/34503513	Genome-wide analysis of blood lipid metabolites in over 5000 South Asians reveals biological insights at cardiometabolic disease loci.	5,662 Pakistani ancestry individuals	NA	11q12.2		FADS1, FADS2			ENSG00000149485, ENSG00000134824	NA	NA	rs174559-C	rs174559	0	174559	non_coding_transcript_exon_variant	0	NR	4E-17	16.3979		0.0738	[0.057-0.091] unit increase	Illumina [6720657] (imputed)	N
36	rs174551	6.3109e-10	11	61581656	rs174559	3.32725e-07	Phosphatidylcholine(36:5)_[M+OAc]1-/Phosphatidylserine(40:4)_[M-H]1- levels	44609	34503513	Harshfield EL	44449	BMC Med	www.ncbi.nlm.nih.gov/pubmed/34503513	Genome-wide analysis of blood lipid metabolites in over 5000 South Asians reveals biological insights at cardiometabolic disease loci.	5,662 Pakistani ancestry individuals	NA	11q12.2		FADS1, FADS2			ENSG00000149485, ENSG00000134824	NA	NA	rs174559-A	rs174559	0	174559	non_coding_transcript_exon_variant	0	NR	3E-17	16.5229		0.0587	[0.045-0.072] unit decrease	Illumina [6720657] (imputed)	N
36	rs174551	6.3109e-10	11	61581656	rs174559	3.32725e-07	Phosphatidylcholine(37:4)_[M+H]1+/Phosphatidylethanolamine(40:3)_[M+H]1+ levels	44609	34503513	Harshfield EL	44449	BMC Med	www.ncbi.nlm.nih.gov/pubmed/34503513	Genome-wide analysis of blood lipid metabolites in over 5000 South Asians reveals biological insights at cardiometabolic disease loci.	5,662 Pakistani ancestry individuals	NA	11q12.2		FADS1, FADS2			ENSG00000149485, ENSG00000134824	NA	NA	rs174559-A	rs174559	0	174559	non_coding_transcript_exon_variant	0	NR	4E-17	16.3979		0.0584	[0.045-0.072] unit decrease	Illumina [6720657] (imputed)	N
36	rs174551	6.3109e-10	11	61581656	rs174559	3.32725e-07	Cholesteryl ester(20:4)_[M+NH4]1+ levels	44609	34503513	Harshfield EL	44449	BMC Med	www.ncbi.nlm.nih.gov/pubmed/34503513	Genome-wide analysis of blood lipid metabolites in over 5000 South Asians reveals biological insights at cardiometabolic disease loci.	5,662 Pakistani ancestry individuals	NA	11q12.2		FADS1, FADS2			ENSG00000149485, ENSG00000134824	NA	NA	rs174559-G	rs174559	0	174559	non_coding_transcript_exon_variant	0	NR	3E-17	16.5229		0.0695	[0.053-0.086] unit decrease	Illumina [6720657] (imputed)	N
36	rs174551	6.3109e-10	11	61581656	rs174559	3.32725e-07	Phosphatidylcholine(42:4)_[M+OAc]1- levels	44609	34503513	Harshfield EL	44449	BMC Med	www.ncbi.nlm.nih.gov/pubmed/34503513	Genome-wide analysis of blood lipid metabolites in over 5000 South Asians reveals biological insights at cardiometabolic disease loci.	5,662 Pakistani ancestry individuals	NA	11q12.2		FADS1, FADS2			ENSG00000149485, ENSG00000134824	NA	NA	rs174559-G	rs174559	0	174559	non_coding_transcript_exon_variant	0	NR	3E-17	16.5229		0.0666	[0.051-0.082] unit decrease	Illumina [6720657] (imputed)	N
36	rs174551	6.3109e-10	11	61581656	rs174559	3.32725e-07	Phosphatidylethanolamine-O(38:4)_[M-H]1-/Phosphatidylcholine-O(35:4)_[M-H]1-/Phosphatidylcholine-P(35:3)_[M-H]1- levels	44609	34503513	Harshfield EL	44449	BMC Med	www.ncbi.nlm.nih.gov/pubmed/34503513	Genome-wide analysis of blood lipid metabolites in over 5000 South Asians reveals biological insights at cardiometabolic disease loci.	5,662 Pakistani ancestry individuals	NA	11q12.2		FADS1, FADS2			ENSG00000149485, ENSG00000134824	NA	NA	rs174559-T	rs174559	0	174559	non_coding_transcript_exon_variant	0	NR	4E-17	16.3979		0.063	[0.048-0.078] unit increase	Illumina [6720657] (imputed)	N
36	rs174551	6.3109e-10	11	61581656	rs174559	3.32725e-07	Phosphatidylethanolamine-O(38:6)_[M+H]1+/Phosphatidylcholine-P(35:5)_[M+H]1+ levels	44609	34503513	Harshfield EL	44449	BMC Med	www.ncbi.nlm.nih.gov/pubmed/34503513	Genome-wide analysis of blood lipid metabolites in over 5000 South Asians reveals biological insights at cardiometabolic disease loci.	5,662 Pakistani ancestry individuals	NA	11q12.2		FADS1, FADS2			ENSG00000149485, ENSG00000134824	NA	NA	rs174559-G	rs174559	0	174559	non_coding_transcript_exon_variant	0	NR	4E-17	16.3979		0.0702	[0.054-0.086] unit decrease	Illumina [6720657] (imputed)	N
36	rs174551	6.3109e-10	11	61581656	rs174559	3.32725e-07	Cholesteryl ester(18:3)_[M+NH4]1+ levels	44609	34503513	Harshfield EL	44449	BMC Med	www.ncbi.nlm.nih.gov/pubmed/34503513	Genome-wide analysis of blood lipid metabolites in over 5000 South Asians reveals biological insights at cardiometabolic disease loci.	5,662 Pakistani ancestry individuals	NA	11q12.2		FADS1, FADS2			ENSG00000149485, ENSG00000134824	NA	NA	rs174559-C	rs174559	0	174559	non_coding_transcript_exon_variant	0	NR	4E-17	16.3979		0.0779	[0.06-0.096] unit decrease	Illumina [6720657] (imputed)	N
36	rs174551	6.3109e-10	11	61581656	rs174559	3.32725e-07	Cholesteryl ester(20:5)_[M+NH4]1+ levels	44609	34503513	Harshfield EL	44449	BMC Med	www.ncbi.nlm.nih.gov/pubmed/34503513	Genome-wide analysis of blood lipid metabolites in over 5000 South Asians reveals biological insights at cardiometabolic disease loci.	5,662 Pakistani ancestry individuals	NA	11q12.2		FADS1, FADS2			ENSG00000149485, ENSG00000134824	NA	NA	rs174559-C	rs174559	0	174559	non_coding_transcript_exon_variant	0	NR	3E-17	16.5229		0.0782	[0.06-0.096] unit decrease	Illumina [6720657] (imputed)	N
36	rs174551	6.3109e-10	11	61581656	rs174559	3.32725e-07	Phosphatidylethanolamine(34:2)_[M+H]1+ levels	44609	34503513	Harshfield EL	44449	BMC Med	www.ncbi.nlm.nih.gov/pubmed/34503513	Genome-wide analysis of blood lipid metabolites in over 5000 South Asians reveals biological insights at cardiometabolic disease loci.	5,662 Pakistani ancestry individuals	NA	11q12.2		FADS1, FADS2			ENSG00000149485, ENSG00000134824	NA	NA	rs174559-G	rs174559	0	174559	non_coding_transcript_exon_variant	0	NR	4E-17	16.3979		0.1835	[0.14-0.23] unit decrease	Illumina [6720657] (imputed)	N
36	rs174551	6.3109e-10	11	61581656	rs174559	3.32725e-07	Phosphatidylethanolamine(38:5)_[M-H]1- levels	44609	34503513	Harshfield EL	44449	BMC Med	www.ncbi.nlm.nih.gov/pubmed/34503513	Genome-wide analysis of blood lipid metabolites in over 5000 South Asians reveals biological insights at cardiometabolic disease loci.	5,662 Pakistani ancestry individuals	NA	11q12.2		FADS1, FADS2			ENSG00000149485, ENSG00000134824	NA	NA	rs174559-A	rs174559	0	174559	non_coding_transcript_exon_variant	0	NR	4E-17	16.3979		0.0636	[0.049-0.078] unit increase	Illumina [6720657] (imputed)	N
36	rs174551	6.3109e-10	11	61581656	rs174559	3.32725e-07	Phosphatidylcholine(33:2)_[M+H]1+/Phosphatidylethanolamine(36:2)_[M+H]1+/Phosphatidate(38:3)_[M+NH4]1+ levels	44609	34503513	Harshfield EL	44449	BMC Med	www.ncbi.nlm.nih.gov/pubmed/34503513	Genome-wide analysis of blood lipid metabolites in over 5000 South Asians reveals biological insights at cardiometabolic disease loci.	5,662 Pakistani ancestry individuals	NA	11q12.2		FADS1, FADS2			ENSG00000149485, ENSG00000134824	NA	NA	rs174559-C	rs174559	0	174559	non_coding_transcript_exon_variant	0	NR	4E-17	16.3979		0.0837	[0.064-0.103] unit decrease	Illumina [6720657] (imputed)	N
36	rs174551	6.3109e-10	11	61581656	rs174559	3.32725e-07	Phosphatidylcholine(37:4)_[M+H]1+/Phosphatidylethanolamine(40:4)_[M+H]1+/Phosphatidate(42:5)_[M+NH4]1+ levels	44609	34503513	Harshfield EL	44449	BMC Med	www.ncbi.nlm.nih.gov/pubmed/34503513	Genome-wide analysis of blood lipid metabolites in over 5000 South Asians reveals biological insights at cardiometabolic disease loci.	5,662 Pakistani ancestry individuals	NA	11q12.2		FADS1, FADS2			ENSG00000149485, ENSG00000134824	NA	NA	rs174559-C	rs174559	0	174559	non_coding_transcript_exon_variant	0	NR	3E-17	16.5229		0.057	[0.044-0.07] unit decrease	Illumina [6720657] (imputed)	N
36	rs174551	6.3109e-10	11	61581656	rs174559	3.32725e-07	Phosphatidylcholine(40:4)_[M+OAc]1-/Phosphatidylserine(44:3)_[M-H]1- levels	44609	34503513	Harshfield EL	44449	BMC Med	www.ncbi.nlm.nih.gov/pubmed/34503513	Genome-wide analysis of blood lipid metabolites in over 5000 South Asians reveals biological insights at cardiometabolic disease loci.	5,662 Pakistani ancestry individuals	NA	11q12.2		FADS1, FADS2			ENSG00000149485, ENSG00000134824	NA	NA	rs174559-C	rs174559	0	174559	non_coding_transcript_exon_variant	0	NR	4E-17	16.3979		0.0619	[0.047-0.076] unit decrease	Illumina [6720657] (imputed)	N
36	rs174551	6.3109e-10	11	61581656	rs174559	3.32725e-07	Phosphatidylcholine(40:5)_[M+H]1+ levels	44609	34503513	Harshfield EL	44449	BMC Med	www.ncbi.nlm.nih.gov/pubmed/34503513	Genome-wide analysis of blood lipid metabolites in over 5000 South Asians reveals biological insights at cardiometabolic disease loci.	5,662 Pakistani ancestry individuals	NA	11q12.2		FADS1, FADS2			ENSG00000149485, ENSG00000134824	NA	NA	rs174559-G	rs174559	0	174559	non_coding_transcript_exon_variant	0	NR	3E-17	16.5229		0.0736	[0.057-0.091] unit decrease	Illumina [6720657] (imputed)	N
36	rs174551	6.3109e-10	11	61581656	rs174559	3.32725e-07	Phosphatidylcholine-O(40:5)_[M+H]1+/Phosphatidylcholine-P(40:4)_[M+H]1+ levels	44609	34503513	Harshfield EL	44449	BMC Med	www.ncbi.nlm.nih.gov/pubmed/34503513	Genome-wide analysis of blood lipid metabolites in over 5000 South Asians reveals biological insights at cardiometabolic disease loci.	5,662 Pakistani ancestry individuals	NA	11q12.2		FADS1, FADS2			ENSG00000149485, ENSG00000134824	NA	NA	rs174559-A	rs174559	0	174559	non_coding_transcript_exon_variant	0	NR	4E-17	16.3979		0.0575	[0.044-0.071] unit increase	Illumina [6720657] (imputed)	N
36	rs174551	6.3109e-10	11	61581656	rs174559	3.32725e-07	Phosphatidylcholine-O(40:6)_[M+H]1+/Phosphatidylcholine-P(40:5)_[M+H]1+ levels	44609	34503513	Harshfield EL	44449	BMC Med	www.ncbi.nlm.nih.gov/pubmed/34503513	Genome-wide analysis of blood lipid metabolites in over 5000 South Asians reveals biological insights at cardiometabolic disease loci.	5,662 Pakistani ancestry individuals	NA	11q12.2		FADS1, FADS2			ENSG00000149485, ENSG00000134824	NA	NA	rs174559-T	rs174559	0	174559	non_coding_transcript_exon_variant	0	NR	4E-17	16.3979		0.0588	[0.045-0.073] unit decrease	Illumina [6720657] (imputed)	N
36	rs174551	6.3109e-10	11	61581656	rs174559	3.32725e-07	Phosphatidylcholine(36:3)_[M+H]1+/Phosphatidylethanolamine(39:3)_[M+H]1+/Phosphatidate(41:4)_[M+NH4]1+ levels	44609	34503513	Harshfield EL	44449	BMC Med	www.ncbi.nlm.nih.gov/pubmed/34503513	Genome-wide analysis of blood lipid metabolites in over 5000 South Asians reveals biological insights at cardiometabolic disease loci.	5,662 Pakistani ancestry individuals	NA	11q12.2		FADS1, FADS2			ENSG00000149485, ENSG00000134824	NA	NA	rs174559-G	rs174559	0	174559	non_coding_transcript_exon_variant	0	NR	3E-17	16.5229		0.0397	[0.03-0.049] unit increase	Illumina [6720657] (imputed)	N
36	rs174551	6.3109e-10	11	61581656	rs174559	3.32725e-07	Phosphatidylcholine(36:3)_[M+OAc]1-/Phosphatidylserine(40:2)_[M-H]1- levels	44609	34503513	Harshfield EL	44449	BMC Med	www.ncbi.nlm.nih.gov/pubmed/34503513	Genome-wide analysis of blood lipid metabolites in over 5000 South Asians reveals biological insights at cardiometabolic disease loci.	5,662 Pakistani ancestry individuals	NA	11q12.2		FADS1, FADS2			ENSG00000149485, ENSG00000134824	NA	NA	rs174559-A	rs174559	0	174559	non_coding_transcript_exon_variant	0	NR	3E-17	16.5229		0.1695	[0.13-0.21] unit decrease	Illumina [6720657] (imputed)	N
36	rs174551	6.3109e-10	11	61581656	rs174559	3.32725e-07	Phosphatidylcholine(40:5)_[M+OAc]1-/Phosphatidylserine(44:4)_[M-H]1- levels	44609	34503513	Harshfield EL	44449	BMC Med	www.ncbi.nlm.nih.gov/pubmed/34503513	Genome-wide analysis of blood lipid metabolites in over 5000 South Asians reveals biological insights at cardiometabolic disease loci.	5,662 Pakistani ancestry individuals	NA	11q12.2		FADS1, FADS2			ENSG00000149485, ENSG00000134824	NA	NA	rs174559-T	rs174559	0	174559	non_coding_transcript_exon_variant	0	NR	3E-17	16.5229		0.1172	[0.09-0.144] unit decrease	Illumina [6720657] (imputed)	N
36	rs174551	6.3109e-10	11	61581656	rs174559	3.32725e-07	Phosphatidylcholine(40:6)_[M+H]1+/Phosphatidylethanolamine(43:6)_[M+H]1+ levels	44609	34503513	Harshfield EL	44449	BMC Med	www.ncbi.nlm.nih.gov/pubmed/34503513	Genome-wide analysis of blood lipid metabolites in over 5000 South Asians reveals biological insights at cardiometabolic disease loci.	5,662 Pakistani ancestry individuals	NA	11q12.2		FADS1, FADS2			ENSG00000149485, ENSG00000134824	NA	NA	rs174559-A	rs174559	0	174559	non_coding_transcript_exon_variant	0	NR	4E-17	16.3979		0.0693	[0.053-0.085] unit decrease	Illumina [6720657] (imputed)	N
36	rs174551	6.3109e-10	11	61581656	rs174559	3.32725e-07	Phosphatidylcholine-O(36:3)_M+H]1+/Phosphatidylcholine-P(36:2)_M+H]1+ levels	44609	34503513	Harshfield EL	44449	BMC Med	www.ncbi.nlm.nih.gov/pubmed/34503513	Genome-wide analysis of blood lipid metabolites in over 5000 South Asians reveals biological insights at cardiometabolic disease loci.	5,662 Pakistani ancestry individuals	NA	11q12.2		FADS1, FADS2			ENSG00000149485, ENSG00000134824	NA	NA	rs174559-T	rs174559	0	174559	non_coding_transcript_exon_variant	0	NR	3E-17	16.5229		0.0815	[0.062-0.101] unit increase	Illumina [6720657] (imputed)	N
36	rs174551	6.3109e-10	11	61581656	rs174559	3.32725e-07	Phosphatidylcholine(34:2)_[M+H]1+/Phosphatidylethanolamine(37:2)_[M+H]1+/Phosphatidate(39:3)_[M+NH4]1+ levels	44609	34503513	Harshfield EL	44449	BMC Med	www.ncbi.nlm.nih.gov/pubmed/34503513	Genome-wide analysis of blood lipid metabolites in over 5000 South Asians reveals biological insights at cardiometabolic disease loci.	5,662 Pakistani ancestry individuals	NA	11q12.2		FADS1, FADS2			ENSG00000149485, ENSG00000134824	NA	NA	rs174559-C	rs174559	0	174559	non_coding_transcript_exon_variant	0	NR	4E-17	16.3979		0.1953	[0.15-0.24] unit decrease	Illumina [6720657] (imputed)	N
36	rs174551	6.3109e-10	11	61581656	rs174559	3.32725e-07	Phosphatidylcholine(33:3)_[M+H]1+/Phosphatidylethanolamine(36:3)_[M+H]1+/Phosphatidate(38:4)_[M+NH4]1+ levels	44609	34503513	Harshfield EL	44449	BMC Med	www.ncbi.nlm.nih.gov/pubmed/34503513	Genome-wide analysis of blood lipid metabolites in over 5000 South Asians reveals biological insights at cardiometabolic disease loci.	5,662 Pakistani ancestry individuals	NA	11q12.2		FADS1, FADS2			ENSG00000149485, ENSG00000134824	NA	NA	rs174559-G	rs174559	0	174559	non_coding_transcript_exon_variant	0	NR	4E-17	16.3979		0.0816	[0.063-0.101] unit increase	Illumina [6720657] (imputed)	N
36	rs174551	6.3109e-10	11	61581656	rs174559	3.32725e-07	Phosphatidylcholine(35:4)_[M+H]1+/Phosphatidylethanolamine(38:4)_[M+H]1+/Phosphatidate(40:5)_[M+NH4]1+ levels	44609	34503513	Harshfield EL	44449	BMC Med	www.ncbi.nlm.nih.gov/pubmed/34503513	Genome-wide analysis of blood lipid metabolites in over 5000 South Asians reveals biological insights at cardiometabolic disease loci.	5,662 Pakistani ancestry individuals	NA	11q12.2		FADS1, FADS2			ENSG00000149485, ENSG00000134824	NA	NA	rs174559-T	rs174559	0	174559	non_coding_transcript_exon_variant	0	NR	3E-17	16.5229		0.0751	[0.058-0.093] unit increase	Illumina [6720657] (imputed)	N
36	rs174551	6.3109e-10	11	61581656	rs174559	3.32725e-07	Phosphatidylcholine(38:3)_[M+H]1+/Phosphatidylethanolamine(41:3)_[M+H]1+/Phosphatidate(43:4)_[M+NH4]1+ levels	44609	34503513	Harshfield EL	44449	BMC Med	www.ncbi.nlm.nih.gov/pubmed/34503513	Genome-wide analysis of blood lipid metabolites in over 5000 South Asians reveals biological insights at cardiometabolic disease loci.	5,662 Pakistani ancestry individuals	NA	11q12.2		FADS1, FADS2			ENSG00000149485, ENSG00000134824	NA	NA	rs174559-T	rs174559	0	174559	non_coding_transcript_exon_variant	0	NR	4E-17	16.3979		0.0476	[0.037-0.059] unit decrease	Illumina [6720657] (imputed)	N
36	rs174551	6.3109e-10	11	61581656	rs174559	3.32725e-07	Phosphatidylcholine(38:4)_[M+OAc]1-/Phosphatidylserine(42:3)_[M-H]1- levels	44609	34503513	Harshfield EL	44449	BMC Med	www.ncbi.nlm.nih.gov/pubmed/34503513	Genome-wide analysis of blood lipid metabolites in over 5000 South Asians reveals biological insights at cardiometabolic disease loci.	5,662 Pakistani ancestry individuals	NA	11q12.2		FADS1, FADS2			ENSG00000149485, ENSG00000134824	NA	NA	rs174559-T	rs174559	0	174559	non_coding_transcript_exon_variant	0	NR	3E-17	16.5229		0.0732	[0.056-0.09] unit decrease	Illumina [6720657] (imputed)	N
36	rs174551	6.3109e-10	11	61581656	rs174559	3.32725e-07	Phosphatidylcholine(38:3)_[M+OAc]1-/Phosphatidylserine(42:2)_[M-H]1- levels	44609	34503513	Harshfield EL	44449	BMC Med	www.ncbi.nlm.nih.gov/pubmed/34503513	Genome-wide analysis of blood lipid metabolites in over 5000 South Asians reveals biological insights at cardiometabolic disease loci.	5,662 Pakistani ancestry individuals	NA	11q12.2		FADS1, FADS2			ENSG00000149485, ENSG00000134824	NA	NA	rs174559-G	rs174559	0	174559	non_coding_transcript_exon_variant	0	NR	4E-17	16.3979		0.0481	[0.037-0.059] unit decrease	Illumina [6720657] (imputed)	N
36	rs174551	6.3109e-10	11	61581656	rs174559	3.32725e-07	Phosphatidylcholine(38:4)_[M+H]1+/Phosphatidylethanolamine(41:4)_[M+H]1+ levels	44609	34503513	Harshfield EL	44449	BMC Med	www.ncbi.nlm.nih.gov/pubmed/34503513	Genome-wide analysis of blood lipid metabolites in over 5000 South Asians reveals biological insights at cardiometabolic disease loci.	5,662 Pakistani ancestry individuals	NA	11q12.2		FADS1, FADS2			ENSG00000149485, ENSG00000134824	NA	NA	rs174559-T	rs174559	0	174559	non_coding_transcript_exon_variant	0	NR	3E-17	16.5229		0.0853	[0.066-0.105] unit decrease	Illumina [6720657] (imputed)	N
36	rs174551	6.3109e-10	11	61581656	rs174559	3.32725e-07	Phosphatidylcholine(38:5)_[M+H]1+/Phosphatidylethanolamine(41:5)_[M+H]1+/Phosphatidate(43:6)_[M+NH4]1+ levels	44609	34503513	Harshfield EL	44449	BMC Med	www.ncbi.nlm.nih.gov/pubmed/34503513	Genome-wide analysis of blood lipid metabolites in over 5000 South Asians reveals biological insights at cardiometabolic disease loci.	5,662 Pakistani ancestry individuals	NA	11q12.2		FADS1, FADS2			ENSG00000149485, ENSG00000134824	NA	NA	rs174559-A	rs174559	0	174559	non_coding_transcript_exon_variant	0	NR	3E-17	16.5229		0.1115	[0.086-0.137] unit increase	Illumina [6720657] (imputed)	N
36	rs174551	6.3109e-10	11	61581656	rs174559	3.32725e-07	Phosphatidylserine(35:2)_[M+OAc]1- levels	44609	34503513	Harshfield EL	44449	BMC Med	www.ncbi.nlm.nih.gov/pubmed/34503513	Genome-wide analysis of blood lipid metabolites in over 5000 South Asians reveals biological insights at cardiometabolic disease loci.	5,662 Pakistani ancestry individuals	NA	11q12.2		FADS1, FADS2			ENSG00000149485, ENSG00000134824	NA	NA	rs174559-C	rs174559	0	174559	non_coding_transcript_exon_variant	0	NR	4E-17	16.3979		0.0721	[0.055-0.089] unit decrease	Illumina [6720657] (imputed)	N
36	rs174551	6.3109e-10	11	61581656	rs174559	3.32725e-07	Triacylglycerol(56:6)_[M+NH4]1+ levels	44609	34503513	Harshfield EL	44449	BMC Med	www.ncbi.nlm.nih.gov/pubmed/34503513	Genome-wide analysis of blood lipid metabolites in over 5000 South Asians reveals biological insights at cardiometabolic disease loci.	5,662 Pakistani ancestry individuals	NA	11q12.2		FADS1, FADS2			ENSG00000149485, ENSG00000134824	NA	NA	rs174559-T	rs174559	0	174559	non_coding_transcript_exon_variant	0	NR	4E-17	16.3979		0.0568	[0.043-0.07] unit decrease	Illumina [6720657] (imputed)	N
36	rs174551	6.3109e-10	11	61581656	rs174559	3.32725e-07	Triacylglycerol(56:7)_[M+NH4]1+ levels	44609	34503513	Harshfield EL	44449	BMC Med	www.ncbi.nlm.nih.gov/pubmed/34503513	Genome-wide analysis of blood lipid metabolites in over 5000 South Asians reveals biological insights at cardiometabolic disease loci.	5,662 Pakistani ancestry individuals	NA	11q12.2		FADS1, FADS2			ENSG00000149485, ENSG00000134824	NA	NA	rs174559-G	rs174559	0	174559	non_coding_transcript_exon_variant	0	NR	4E-17	16.3979		0.0776	[0.06-0.096] unit decrease	Illumina [6720657] (imputed)	N
36	rs174551	6.3109e-10	11	61581656	rs174559	3.32725e-07	Triacylglycerol(56:4)_[M+NH4]1+ levels	44609	34503513	Harshfield EL	44449	BMC Med	www.ncbi.nlm.nih.gov/pubmed/34503513	Genome-wide analysis of blood lipid metabolites in over 5000 South Asians reveals biological insights at cardiometabolic disease loci.	5,662 Pakistani ancestry individuals	NA	11q12.2		FADS1, FADS2			ENSG00000149485, ENSG00000134824	NA	NA	rs174559-G	rs174559	0	174559	non_coding_transcript_exon_variant	0	NR	4E-17	16.3979		0.1854	[0.14-0.23] unit decrease	Illumina [6720657] (imputed)	N
36	rs174551	6.3109e-10	11	61581656	rs174559	3.32725e-07	Phosphatidylserine(44:6)_[M+OAc]1- levels	44609	34503513	Harshfield EL	44449	BMC Med	www.ncbi.nlm.nih.gov/pubmed/34503513	Genome-wide analysis of blood lipid metabolites in over 5000 South Asians reveals biological insights at cardiometabolic disease loci.	5,662 Pakistani ancestry individuals	NA	11q12.2		FADS1, FADS2			ENSG00000149485, ENSG00000134824	NA	NA	rs174559-G	rs174559	0	174559	non_coding_transcript_exon_variant	0	NR	3E-17	16.5229		0.0597	[0.046-0.074] unit decrease	Illumina [6720657] (imputed)	N
36	rs174551	6.3109e-10	11	61581656	rs174559	3.32725e-07	Phosphatidylserine(42:7)_[M+OAc]1- levels	44609	34503513	Harshfield EL	44449	BMC Med	www.ncbi.nlm.nih.gov/pubmed/34503513	Genome-wide analysis of blood lipid metabolites in over 5000 South Asians reveals biological insights at cardiometabolic disease loci.	5,662 Pakistani ancestry individuals	NA	11q12.2		FADS1, FADS2			ENSG00000149485, ENSG00000134824	NA	NA	rs174559-T	rs174559	0	174559	non_coding_transcript_exon_variant	0	NR	4E-17	16.3979		0.1113	[0.085-0.137] unit decrease	Illumina [6720657] (imputed)	N
36	rs174551	6.3109e-10	11	61581656	rs174559	3.32725e-07	Phosphatidylserine(42:5)_[M+OAc]1- levels	44609	34503513	Harshfield EL	44449	BMC Med	www.ncbi.nlm.nih.gov/pubmed/34503513	Genome-wide analysis of blood lipid metabolites in over 5000 South Asians reveals biological insights at cardiometabolic disease loci.	5,662 Pakistani ancestry individuals	NA	11q12.2		FADS1, FADS2			ENSG00000149485, ENSG00000134824	NA	NA	rs174559-G	rs174559	0	174559	non_coding_transcript_exon_variant	0	NR	4E-17	16.3979		0.0584	[0.045-0.072] unit decrease	Illumina [6720657] (imputed)	N
36	rs174551	6.3109e-10	11	61581656	rs174559	3.32725e-07	Sphingomyelin(44:9)_[M+H]1- levels	44609	34503513	Harshfield EL	44449	BMC Med	www.ncbi.nlm.nih.gov/pubmed/34503513	Genome-wide analysis of blood lipid metabolites in over 5000 South Asians reveals biological insights at cardiometabolic disease loci.	5,662 Pakistani ancestry individuals	NA	11q12.2		FADS1, FADS2			ENSG00000149485, ENSG00000134824	NA	NA	rs174559-A	rs174559	0	174559	non_coding_transcript_exon_variant	0	NR	3E-17	16.5229		0.0466	[0.036-0.057] unit decrease	Illumina [6720657] (imputed)	N
36	rs174551	6.3109e-10	11	61581656	rs174559	3.32725e-07	Triacylglycerol(58:9)_[M+NH4]1+ levels	44609	34503513	Harshfield EL	44449	BMC Med	www.ncbi.nlm.nih.gov/pubmed/34503513	Genome-wide analysis of blood lipid metabolites in over 5000 South Asians reveals biological insights at cardiometabolic disease loci.	5,662 Pakistani ancestry individuals	NA	11q12.2		FADS1, FADS2			ENSG00000149485, ENSG00000134824	NA	NA	rs174559-T	rs174559	0	174559	non_coding_transcript_exon_variant	0	NR	4E-17	16.3979		0.0604	[0.046-0.075] unit increase	Illumina [6720657] (imputed)	N
36	rs174551	6.3109e-10	11	61581656	rs174559	3.32725e-07	Phosphatidylglycerol(36:0)_[M-H]1- levels	44609	34503513	Harshfield EL	44449	BMC Med	www.ncbi.nlm.nih.gov/pubmed/34503513	Genome-wide analysis of blood lipid metabolites in over 5000 South Asians reveals biological insights at cardiometabolic disease loci.	5,662 Pakistani ancestry individuals	NA	11q12.2		FADS1, FADS2			ENSG00000149485, ENSG00000134824	NA	NA	rs174559-C	rs174559	0	174559	non_coding_transcript_exon_variant	0	NR	4E-17	16.3979		0.0475	[0.037-0.058] unit increase	Illumina [6720657] (imputed)	N
36	rs174551	6.3109e-10	11	61581656	rs174559	3.32725e-07	Fatty acid(20:4)_[M-H]1- levels	44609	34503513	Harshfield EL	44449	BMC Med	www.ncbi.nlm.nih.gov/pubmed/34503513	Genome-wide analysis of blood lipid metabolites in over 5000 South Asians reveals biological insights at cardiometabolic disease loci.	5,662 Pakistani ancestry individuals	NA	11q12.2		FADS1, FADS2			ENSG00000149485, ENSG00000134824	NA	NA	rs174559-T	rs174559	0	174559	non_coding_transcript_exon_variant	0	NR	3E-17	16.5229		0.0857	[0.066-0.106] unit increase	Illumina [6720657] (imputed)	N
36	rs174551	6.3109e-10	11	61581656	rs174559	3.32725e-07	Fatty acid(22:4)_[M-H]1- levels	44609	34503513	Harshfield EL	44449	BMC Med	www.ncbi.nlm.nih.gov/pubmed/34503513	Genome-wide analysis of blood lipid metabolites in over 5000 South Asians reveals biological insights at cardiometabolic disease loci.	5,662 Pakistani ancestry individuals	NA	11q12.2		FADS1, FADS2			ENSG00000149485, ENSG00000134824	NA	NA	rs174559-T	rs174559	0	174559	non_coding_transcript_exon_variant	0	NR	4E-17	16.3979		0.0569	[0.044-0.07] unit increase	Illumina [6720657] (imputed)	N
36	rs174551	6.3109e-10	11	61581656	rs174559	3.32725e-07	Phosphatidylinositol-O(36:0)_[M-H]1-/Phosphatidylglycerol(37:0)_[M+OAc]1- levels	44609	34503513	Harshfield EL	44449	BMC Med	www.ncbi.nlm.nih.gov/pubmed/34503513	Genome-wide analysis of blood lipid metabolites in over 5000 South Asians reveals biological insights at cardiometabolic disease loci.	5,662 Pakistani ancestry individuals	NA	11q12.2		FADS1, FADS2			ENSG00000149485, ENSG00000134824	NA	NA	rs174559-G	rs174559	0	174559	non_coding_transcript_exon_variant	0	NR	4E-17	16.3979		0.0449	[0.035-0.055] unit increase	Illumina [6720657] (imputed)	N
36	rs174551	6.3109e-10	11	61581656	rs174559	3.32725e-07	Phosphatidylinositol-O(33:0)_[M-H]1- levels	44609	34503513	Harshfield EL	44449	BMC Med	www.ncbi.nlm.nih.gov/pubmed/34503513	Genome-wide analysis of blood lipid metabolites in over 5000 South Asians reveals biological insights at cardiometabolic disease loci.	5,662 Pakistani ancestry individuals	NA	11q12.2		FADS1, FADS2			ENSG00000149485, ENSG00000134824	NA	NA	rs174559-A	rs174559	0	174559	non_coding_transcript_exon_variant	0	NR	4E-17	16.3979		0.0481	[0.037-0.059] unit decrease	Illumina [6720657] (imputed)	N
36	rs174551	6.3109e-10	11	61581656	rs174559	3.32725e-07	Phosphatidylinositol(36:2)_[M-H]1- levels	44609	34503513	Harshfield EL	44449	BMC Med	www.ncbi.nlm.nih.gov/pubmed/34503513	Genome-wide analysis of blood lipid metabolites in over 5000 South Asians reveals biological insights at cardiometabolic disease loci.	5,662 Pakistani ancestry individuals	NA	11q12.2		FADS1, FADS2			ENSG00000149485, ENSG00000134824	NA	NA	rs174559-C	rs174559	0	174559	non_coding_transcript_exon_variant	0	NR	4E-17	16.3979		0.1857	[0.14-0.23] unit decrease	Illumina [6720657] (imputed)	N
36	rs174551	6.3109e-10	11	61581656	rs174559	3.32725e-07	Phosphatidylglycerol(34:0)_[M-H]1- levels	44609	34503513	Harshfield EL	44449	BMC Med	www.ncbi.nlm.nih.gov/pubmed/34503513	Genome-wide analysis of blood lipid metabolites in over 5000 South Asians reveals biological insights at cardiometabolic disease loci.	5,662 Pakistani ancestry individuals	NA	11q12.2		FADS1, FADS2			ENSG00000149485, ENSG00000134824	NA	NA	rs174559-G	rs174559	0	174559	non_coding_transcript_exon_variant	0	NR	4E-17	16.3979		0.125	[0.096-0.154] unit decrease	Illumina [6720657] (imputed)	N
36	rs174551	6.3109e-10	11	61581656	rs174559	3.32725e-07	Lysophosphatidylcholine(20:4)_[M+H]1+ levels	44609	34503513	Harshfield EL	44449	BMC Med	www.ncbi.nlm.nih.gov/pubmed/34503513	Genome-wide analysis of blood lipid metabolites in over 5000 South Asians reveals biological insights at cardiometabolic disease loci.	5,662 Pakistani ancestry individuals	NA	11q12.2		FADS1, FADS2			ENSG00000149485, ENSG00000134824	NA	NA	rs174559-A	rs174559	0	174559	non_coding_transcript_exon_variant	0	NR	3E-17	16.5229		0.0569	[0.044-0.07] unit decrease	Illumina [6720657] (imputed)	N
36	rs174551	6.3109e-10	11	61581656	rs174559	3.32725e-07	Fatty acid(22:5)_[M-H]1- levels	44609	34503513	Harshfield EL	44449	BMC Med	www.ncbi.nlm.nih.gov/pubmed/34503513	Genome-wide analysis of blood lipid metabolites in over 5000 South Asians reveals biological insights at cardiometabolic disease loci.	5,662 Pakistani ancestry individuals	NA	11q12.2		FADS1, FADS2			ENSG00000149485, ENSG00000134824	NA	NA	rs174559-T	rs174559	0	174559	non_coding_transcript_exon_variant	0	NR	4E-17	16.3979		0.0777	[0.06-0.096] unit decrease	Illumina [6720657] (imputed)	N
36	rs174551	6.3109e-10	11	61581656	rs174559	3.32725e-07	Phosphatidate(43:4)_[M-H]1- levels	44609	34503513	Harshfield EL	44449	BMC Med	www.ncbi.nlm.nih.gov/pubmed/34503513	Genome-wide analysis of blood lipid metabolites in over 5000 South Asians reveals biological insights at cardiometabolic disease loci.	5,662 Pakistani ancestry individuals	NA	11q12.2		FADS1, FADS2			ENSG00000149485, ENSG00000134824	NA	NA	rs174559-C	rs174559	0	174559	non_coding_transcript_exon_variant	0	NR	3E-17	16.5229		0.0591	[0.045-0.073] unit decrease	Illumina [6720657] (imputed)	N
36	rs174551	6.3109e-10	11	61581656	rs174559	3.32725e-07	Phosphatidate(41:2)_[M+H]1+ levels	44609	34503513	Harshfield EL	44449	BMC Med	www.ncbi.nlm.nih.gov/pubmed/34503513	Genome-wide analysis of blood lipid metabolites in over 5000 South Asians reveals biological insights at cardiometabolic disease loci.	5,662 Pakistani ancestry individuals	NA	11q12.2		FADS1, FADS2			ENSG00000149485, ENSG00000134824	NA	NA	rs174559-T	rs174559	0	174559	non_coding_transcript_exon_variant	0	NR	4E-17	16.3979		0.0853	[0.066-0.105] unit increase	Illumina [6720657] (imputed)	N
36	rs174551	6.3109e-10	11	61581656	rs174559	3.32725e-07	Phosphatidate(39:1)_[M+H]1+ levels	44609	34503513	Harshfield EL	44449	BMC Med	www.ncbi.nlm.nih.gov/pubmed/34503513	Genome-wide analysis of blood lipid metabolites in over 5000 South Asians reveals biological insights at cardiometabolic disease loci.	5,662 Pakistani ancestry individuals	NA	11q12.2		FADS1, FADS2			ENSG00000149485, ENSG00000134824	NA	NA	rs174559-C	rs174559	0	174559	non_coding_transcript_exon_variant	0	NR	4E-17	16.3979		0.0476	[0.037-0.059] unit decrease	Illumina [6720657] (imputed)	N
36	rs174551	6.3109e-10	11	61581656	rs174559	3.32725e-07	Phosphatidylinositol(36:1)_[M+OAc]1- levels	44609	34503513	Harshfield EL	44449	BMC Med	www.ncbi.nlm.nih.gov/pubmed/34503513	Genome-wide analysis of blood lipid metabolites in over 5000 South Asians reveals biological insights at cardiometabolic disease loci.	5,662 Pakistani ancestry individuals	NA	11q12.2		FADS1, FADS2			ENSG00000149485, ENSG00000134824	NA	NA	rs174559-G	rs174559	0	174559	non_coding_transcript_exon_variant	0	NR	3E-17	16.5229		0.1881	[0.14-0.23] unit decrease	Illumina [6720657] (imputed)	N
36	rs174551	6.3109e-10	11	61581656	rs174559	3.32725e-07	Phosphatidylinositol(36:0)_[M+OAc]1- levels	44609	34503513	Harshfield EL	44449	BMC Med	www.ncbi.nlm.nih.gov/pubmed/34503513	Genome-wide analysis of blood lipid metabolites in over 5000 South Asians reveals biological insights at cardiometabolic disease loci.	5,662 Pakistani ancestry individuals	NA	11q12.2		FADS1, FADS2			ENSG00000149485, ENSG00000134824	NA	NA	rs174559-G	rs174559	0	174559	non_coding_transcript_exon_variant	0	NR	4E-17	16.3979		0.0841	[0.065-0.104] unit decrease	Illumina [6720657] (imputed)	N
36	rs174551	6.3109e-10	11	61581656	rs174559	3.32725e-07	Phosphatidylinositol(38:4)_[M-H]1- levels	44609	34503513	Harshfield EL	44449	BMC Med	www.ncbi.nlm.nih.gov/pubmed/34503513	Genome-wide analysis of blood lipid metabolites in over 5000 South Asians reveals biological insights at cardiometabolic disease loci.	5,662 Pakistani ancestry individuals	NA	11q12.2		FADS1, FADS2			ENSG00000149485, ENSG00000134824	NA	NA	rs174559-G	rs174559	0	174559	non_coding_transcript_exon_variant	0	NR	3E-17	16.5229		0.0771	[0.059-0.095] unit decrease	Illumina [6720657] (imputed)	N
36	rs174551	6.3109e-10	11	61581656	rs174559	3.32725e-07	Phosphatidylinositol(36:4)_[M-H]1- levels	44609	34503513	Harshfield EL	44449	BMC Med	www.ncbi.nlm.nih.gov/pubmed/34503513	Genome-wide analysis of blood lipid metabolites in over 5000 South Asians reveals biological insights at cardiometabolic disease loci.	5,662 Pakistani ancestry individuals	NA	11q12.2		FADS1, FADS2			ENSG00000149485, ENSG00000134824	NA	NA	rs174559-G	rs174559	0	174559	non_coding_transcript_exon_variant	0	NR	4E-17	16.3979		0.087	[0.067-0.107] unit decrease	Illumina [6720657] (imputed)	N
36	rs174551	6.3109e-10	11	61581656	rs174559	3.32725e-07	Very low density lipoprotein cholesterol levels	44882	36329257	Lee CJ	44868	Commun Biol	www.ncbi.nlm.nih.gov/pubmed/36329257	Phenome-wide analysis of Taiwan Biobank reveals novel glycemia-related loci and genetic risks for diabetes.	75,388 Taiwanese ancestry individuals	NA	11q12.2		FADS1, FADS2			ENSG00000149485, ENSG00000134824	NA	NA	rs174559-?	rs174559	0	174559	non_coding_transcript_exon_variant	0	NR	1E-95	95		1.53449	unit decrease	NR [5925277] (imputed)	N
36	rs174551	6.3109e-10	11	61581656	rs174559	3.32725e-07	Alkenylphosphatidylethanolamine (P-16:0/20:3) (a) levels	44747	35668104	Cadby G	44718	Nat Commun	www.ncbi.nlm.nih.gov/pubmed/35668104	Comprehensive genetic analysis of the human lipidome identifies loci associated with lipid homeostasis with links to coronary artery disease.	4,492 European ancestry individuals	1,565 European ancestry individuals	11q12.2		FADS1, FADS2			ENSG00000149485, ENSG00000134824	NA	NA	rs174559-A	rs174559	0	174559	non_coding_transcript_exon_variant	0	NR	9E-111	110.046		0.528	[0.48-0.57] unit increase	Illumina [13869437] (imputed)	N
36	rs174551	6.3109e-10	11	61581656	rs174559	3.32725e-07	Alkenylphosphatidylethanolamine (P-18:1/20:3) (b) levels	44747	35668104	Cadby G	44718	Nat Commun	www.ncbi.nlm.nih.gov/pubmed/35668104	Comprehensive genetic analysis of the human lipidome identifies loci associated with lipid homeostasis with links to coronary artery disease.	4,492 European ancestry individuals	1,565 European ancestry individuals	11q12.2		FADS1, FADS2			ENSG00000149485, ENSG00000134824	NA	NA	rs174559-A	rs174559	0	174559	non_coding_transcript_exon_variant	0	NR	5E-34	33.301		0.292	[0.24-0.34] unit increase	Illumina [13869437] (imputed)	N
36	rs174551	6.3109e-10	11	61581656	rs174559	3.32725e-07	Phosphatidylcholine acyl-alkyl C38:3 levels	44691	33414548	Lotta LA	44203	Nat Genet	www.ncbi.nlm.nih.gov/pubmed/33414548	A cross-platform approach identifies genetic regulators of human metabolism and health.	16,838 Caucasian ancestry individuals	NA	11q12.2		FADS1, FADS2			ENSG00000149485, ENSG00000134824	NA	NA	rs174559-A	rs174559	0	174559	non_coding_transcript_exon_variant	0	0.2725	5E-18	17.301		8.65	(zscore) increase	Affymetrix, Illumina [5792424] (imputed)	N
36	rs174551	6.3109e-10	11	61581656	rs174559	3.32725e-07	Alkenylphosphatidylethanolamine (P-18:1/20:3) (b) levels	44747	35668104	Cadby G	44718	Nat Commun	www.ncbi.nlm.nih.gov/pubmed/35668104	Comprehensive genetic analysis of the human lipidome identifies loci associated with lipid homeostasis with links to coronary artery disease.	4,492 European ancestry individuals	NA	11q12.2		FADS1, FADS2			ENSG00000149485, ENSG00000134824	NA	NA	rs174559-A	rs174559	0	174559	non_coding_transcript_exon_variant	0	NR	2E-52	51.699		0.362	[0.32-0.41] unit increase	Illumina [13869437] (imputed)	N
36	rs174551	6.3109e-10	11	61581656	rs174559	3.32725e-07	Alkenylphosphatidylcholine (P-36:3) levels	44747	35668104	Cadby G	44718	Nat Commun	www.ncbi.nlm.nih.gov/pubmed/35668104	Comprehensive genetic analysis of the human lipidome identifies loci associated with lipid homeostasis with links to coronary artery disease.	4,492 European ancestry individuals	NA	11q12.2		FADS1, FADS2			ENSG00000149485, ENSG00000134824	NA	NA	rs174559-A	rs174559	0	174559	non_coding_transcript_exon_variant	0	NR	7E-52	51.1549		0.363	[0.32-0.41] unit increase	Illumina [13869437] (imputed)	N
36	rs174551	6.3109e-10	11	61581656	rs174559	3.32725e-07	Alkenylphosphatidylethanolamine (P-16:0/20:3) (a) levels	44747	35668104	Cadby G	44718	Nat Commun	www.ncbi.nlm.nih.gov/pubmed/35668104	Comprehensive genetic analysis of the human lipidome identifies loci associated with lipid homeostasis with links to coronary artery disease.	4,492 European ancestry individuals	NA	11q12.2		FADS1, FADS2			ENSG00000149485, ENSG00000134824	NA	NA	rs174559-A	rs174559	0	174559	non_coding_transcript_exon_variant	0	NR	3E-146	145.523		0.601	[0.56-0.64] unit increase	Illumina [13869437] (imputed)	N
36	rs174551	6.3109e-10	11	61581656	rs174559	3.32725e-07	Glycated hemoglobin levels	44357	34059833	Chen J	44347	Nat Genet	www.ncbi.nlm.nih.gov/pubmed/34059833	The trans-ancestral genomic architecture of glycemic traits.	146,806 European ancestry individuals	NA	11q12.2	FADS1	FADS1, FADS2			ENSG00000149485, ENSG00000134824	NA	NA	rs174559-A	rs174559	0	174559	non_coding_transcript_exon_variant	0	0.2743	3E-13	12.5229		0.0106	[0.0079-0.0133] unit decrease	Affymetrix, Illumina [33811881] (imputed)	N
36	rs174551	6.3109e-10	11	61581656	rs174559	3.32725e-07	Red cell distribution width	44092	32888494	Vuckovic D	44075	Cell	www.ncbi.nlm.nih.gov/pubmed/32888494	The Polygenic and Monogenic Basis of Blood Traits and Diseases.	408,112 British individuals	NA	11q12.2	FADS1	FADS1, FADS2			ENSG00000149485, ENSG00000134824	NA	NA	rs174559-A	rs174559	0	174559	non_coding_transcript_exon_variant	0	0.280314	5E-62	61.301		0.0524735	[0.046-0.059] unit decrease	Affymetrix [93095623] (imputed)	N
36	rs174551	6.3109e-10	11	61581656	rs174559	3.32725e-07	Mean corpuscular hemoglobin concentration	44544	34594039	Sakaue S	44469	Nat Genet	www.ncbi.nlm.nih.gov/pubmed/34594039	A cross-population atlas of genetic associations for 220 human phenotypes.	350,468 European ancestry individuals, 135,482 East Asian ancestry individuals	NA	11q12.2		FADS1, FADS2			ENSG00000149485, ENSG00000134824	NA	NA	rs174559-A	rs174559	0	174559	non_coding_transcript_exon_variant	0	NR	6E-20	19.2218		0.0196	[0.015-0.024] unit increase	Affymetrix, Illumina [20536605] (imputed)	N
36	rs174551	6.3109e-10	11	61581656	rs174559	3.32725e-07	Low density lipoprotein cholesterol levels	44882	34887591	Graham SE	44539	Nature	www.ncbi.nlm.nih.gov/pubmed/34887591	The power of genetic diversity in genome-wide association studies of lipids.	146,492 East Asian ancestry individuals	NA	11q12.2		FADS1, FADS2			ENSG00000149485, ENSG00000134824	NA	NA	rs174559-A	rs174559	0	174559	non_coding_transcript_exon_variant	0	0.409695	9E-10	9.04576		0.03583	[0.025-0.047] unit decrease	NR [52000000] (imputed)	N
36	rs174551	6.3109e-10	11	61581656	rs174559	3.32725e-07	Mean corpuscular volume	44544	34594039	Sakaue S	44469	Nat Genet	www.ncbi.nlm.nih.gov/pubmed/34594039	A cross-population atlas of genetic associations for 220 human phenotypes.	350,473 European ancestry individuals, 129,832 East Asian ancestry individuals	NA	11q12.2		FADS1, FADS2			ENSG00000149485, ENSG00000134824	NA	NA	rs174559-A	rs174559	0	174559	non_coding_transcript_exon_variant	0	NR	1E-19	19		0.0195	[0.015-0.024] unit decrease	Affymetrix, Illumina [20535844] (imputed)	N
35	rs1157669	1.25511e-12	11	34508128	rs4755375	3.33213e-07	Serum levels of protein CAT	44607	35078996	Gudjonsson A	44586	Nat Commun	www.ncbi.nlm.nih.gov/pubmed/35078996	A genome-wide association study of serum proteins reveals shared loci with common diseases.	5,360 Icelandic ancestry individuals	NA	11p13		ELF5			ENSG00000135374	NA	NA	rs4755375-T	rs4755375	0	4755375	intron_variant	0	0.2464	5E-38	37.301		0.275392	[0.23-0.32] unit increase	Illumina [7506463] (imputed)	N
57	rs6117319	3.04684e-10	20	6542634	rs1407031	3.3783e-07	Lean body mass	43663	28552196	Tachmazidou I	42887	Am J Hum Genet	www.ncbi.nlm.nih.gov/pubmed/28552196	Whole-Genome Sequencing Coupled to Imputation Discovers Genetic Signals for Anthropometric Traits.	3,399 whole genome sequenced individuals, 11,801 European ancestry individuals	10,676 European ancestry individuals	20p12.3	CASC20	CASC20 - NA	ENSG00000229876			33528	NA	rs1407031-T	rs1407031	0	1407031	intergenic_variant	1	0.3906	2E-6	5.69897		0.0572	[0.034-0.081] unit increase	Affymetrix, Illumina, Perlegen [15844966] (imputed)	N
57	rs6117319	3.04684e-10	20	6542634	rs1407031	3.3783e-07	Waist circumference adjusted for body mass index	44432	34021172	Christakoudi S	44337	Sci Rep	www.ncbi.nlm.nih.gov/pubmed/34021172	GWAS of allometric body-shape indices in UK Biobank identifies loci suggesting associations with morphogenesis, organogenesis, adrenal cell renewal and cancer.	219,872 British ancestry women	NA	20p12.3	CASC20	CASC20 - NA	ENSG00000229876			33528	NA	rs1407031-T	rs1407031	0	1407031	intergenic_variant	1	NR	4E-8	7.39794		0.0160011	[0.01-0.022] unit decrease	Affymetrix [321114] (imputed)	N
49	rs3785884	1.01377e-11	17	44269546	rs2732596	3.41835e-07	Household income	43859	31844048	Hill WD	43815	Nat Commun	www.ncbi.nlm.nih.gov/pubmed/31844048	Genome-wide analysis identifies molecular systems and 149 genetic loci associated with income.	286,301 British ancestry individuals	NA	17q21.31	KANSL1	KANSL1, KANSL1, KANSL1			ENSG00000120071, ENSG00000275867, ENSG00000278458	NA	NA	rs2732596-T	rs2732596	0	2732596	intron_variant	0	NR	5E-11	10.301		0.013165	[0.0092-0.0171] unit decrease	Affymetrix [18485882] (imputed)	N
18	rs72669185	5.599e-09	4	123510766	rs6829845	3.42574e-07	Bipolar disorder	43655	31043756	Stahl EA	43586	Nat Genet	www.ncbi.nlm.nih.gov/pubmed/31043756	Genome-wide association study identifies 30 loci associated with bipolar disorder.	20,352 European ancestry cases, 31,358 European ancestry controls	9,412 European ancestry cases, 137,760 European ancestry controls	4q27	KIAA1109, ADAD1, IL2, IL21	NA - IL21		ENSG00000138684		NA	20497	rs6829845-A	rs6829845	0	6829845	regulatory_region_variant	1	0.328	5E-6	5.30103		1.05538	[1.03-1.08]	NR [9372253] (imputed)	N
18	rs72669185	5.599e-09	4	123510766	rs6829845	3.42574e-07	Bipolar disorder vs ADHD (ordinary least squares (OLS))	44313	33686288	Peyrot WJ	44263	Nat Genet	www.ncbi.nlm.nih.gov/pubmed/33686288	Identifying loci with different allele frequencies among cases of eight psychiatric disorders using CC-GWAS.	20,352 bipolar disorder cases, 19,099 ADHD cases	NA	4q27		NA - IL21		ENSG00000138684		NA	20497	rs6829845-?	rs6829845	0	6829845	regulatory_region_variant	1	NR	1E-8	8		0.0199	NR unit decrease	NR [5637374] (imputed)	N
49	rs3785884	1.01377e-11	17	44189858	rs76640332	3.43826e-07	Lymphocyte percentage of white cells	42977	27863252	Astle WJ	42691	Cell	www.ncbi.nlm.nih.gov/pubmed/27863252	The Allelic Landscape of Human Blood Cell Trait Variation and Links to Common Complex Disease.	171,748 European ancestry individuals	NA	17q21.31	KANSL1	KANSL1, KANSL1, KANSL1			ENSG00000120071, ENSG00000275867, ENSG00000278458	NA	NA	rs76640332-A	rs76640332	0	76640332	intron_variant	0	0.222	5E-13	12.301		0.0306755	[0.022-0.039] unit decrease	Affymetrix [~ 2500000] (imputed)	N
36	rs174551	6.3109e-10	11	61580635	rs174556	3.48543e-07	Serum metabolite levels	44386	33031748	Feofanova EV	44105	Am J Hum Genet	www.ncbi.nlm.nih.gov/pubmed/33031748	A Genome-wide Association Study Discovers 46 Loci of the Human Metabolome in the Hispanic Community Health Study/Study of Latinos.	3,926 Hispanic/Latino individuals	NA	11q12.2	FADS1	FADS1, FADS2			ENSG00000149485, ENSG00000134824	NA	NA	rs174556-C	rs174556	0	174556	intron_variant	0	0.555018	6E-22	21.2218	(stearidonate (18:4n3))	0.237	[0.19-0.29] unit increase	Illumina [13039987] (imputed)	N
36	rs174551	6.3109e-10	11	61580635	rs174556	3.48543e-07	Granulocyte percentage of myeloid white cells	42977	27863252	Astle WJ	42691	Cell	www.ncbi.nlm.nih.gov/pubmed/27863252	The Allelic Landscape of Human Blood Cell Trait Variation and Links to Common Complex Disease.	169,545 European ancestry individuals	NA	11q12.2	FADS1, FADS2	FADS1, FADS2			ENSG00000149485, ENSG00000134824	NA	NA	rs174556-T	rs174556	0	174556	intron_variant	0	0.3082	2E-17	16.699		0.0329064	[0.025-0.04] unit decrease	Affymetrix [~ 2500000] (imputed)	N
36	rs174551	6.3109e-10	11	61580635	rs174556	3.48543e-07	Metabolite levels	43839	23823483	Rhee EP	41457	Cell Metab	www.ncbi.nlm.nih.gov/pubmed/23823483	A genome-wide association study of the human metabolome in a community-based cohort.	2,076 European ancestry individuals	NA	11q12.2	FADS2	FADS1, FADS2			ENSG00000149485, ENSG00000134824	NA	NA	rs174556-?	rs174556	0	174556	intron_variant	0	NR	3E-16	15.5229	(TAG 58:11)	0.297824	[0.23-0.37] unit decrease	Affymetrix [at least 2500000] (imputed)	N
36	rs174551	6.3109e-10	11	61580635	rs174556	3.48543e-07	Trans fatty acid levels	42225	25646338	Mozaffarian D	41983	Am J Clin Nutr	www.ncbi.nlm.nih.gov/pubmed/25646338	Genetic loci associated with circulating phospholipid trans fatty acids: a meta-analysis of genome-wide association studies from the CHARGE Consortium.	8,013 European ancestry individuals	1,082 African American individuals, 669 Chinese ancestry individuals, 657 Hispanic individuals	11q12.2	NR	FADS1, FADS2			ENSG00000149485, ENSG00000134824	NA	NA	rs174556-T	rs174556	0	174556	intron_variant	0	0.294	3E-14	13.5229	(Cis/trans-18:2, EA)	0.0033	[0.0025-0.0041] unit increase	Affymetrix, Illumina [~ 2500000] (imputed)	N
36	rs174551	6.3109e-10	11	61580635	rs174556	3.48543e-07	Breast milk fatty acid composition (maternal genotype effect)	43238	29514873	Mychaleckyj JC	43166	J Med Genet	www.ncbi.nlm.nih.gov/pubmed/29514873	Multiplex genomewide association analysis of breast milk fatty acid composition extends the phenotypic association and potential selection of FADS1 variants to arachidonic acid, a critical infant micronutrient.	1,142 Bangladeshi ancestry (non-array genotyped, whole-genome imputed) mothers	NA	11q12.2	FADS1	FADS1, FADS2			ENSG00000149485, ENSG00000134824	NA	NA	rs174556-T	rs174556	0	174556	intron_variant	0	0.17	2E-10	9.69897	(arachidonic acid)	0.85	[-1.1688-2.8688] unit increase	Illumina [~ 932000] (imputed)	N
36	rs174551	6.3109e-10	11	61580635	rs174556	3.48543e-07	Breast milk fatty acid composition (infant genotype effect)	43238	29514873	Mychaleckyj JC	43166	J Med Genet	www.ncbi.nlm.nih.gov/pubmed/29514873	Multiplex genomewide association analysis of breast milk fatty acid composition extends the phenotypic association and potential selection of FADS1 variants to arachidonic acid, a critical infant micronutrient.	1,142 Bangladeshi ancestry infants	NA	11q12.2	FADS1	FADS1, FADS2			ENSG00000149485, ENSG00000134824	NA	NA	rs174556-T	rs174556	0	174556	intron_variant	0	0.17	5E-10	9.30103	(arachidonic acid)	NA		Illumina [~ 932000]	N
36	rs174551	6.3109e-10	11	61580635	rs174556	3.48543e-07	Phosphatidylcholine-O(36:5)_[M+H]1+/Phosphatidylcholine-P(36:4)_[M+H]1+ levels	44609	34503513	Harshfield EL	44449	BMC Med	www.ncbi.nlm.nih.gov/pubmed/34503513	Genome-wide analysis of blood lipid metabolites in over 5000 South Asians reveals biological insights at cardiometabolic disease loci.	5,662 Pakistani ancestry individuals	NA	11q12.2		FADS1, FADS2			ENSG00000149485, ENSG00000134824	NA	NA	rs174556-G	rs174556	0	174556	intron_variant	0	NR	2E-17	16.699		0.0695	[0.053-0.086] unit increase	Illumina [6720657] (imputed)	N
36	rs174551	6.3109e-10	11	61580635	rs174556	3.48543e-07	Phosphatidylcholine-O(38:5)_[M+H]1+/Phosphatidylcholine-P(38:4)_[M+H]1+ levels	44609	34503513	Harshfield EL	44449	BMC Med	www.ncbi.nlm.nih.gov/pubmed/34503513	Genome-wide analysis of blood lipid metabolites in over 5000 South Asians reveals biological insights at cardiometabolic disease loci.	5,662 Pakistani ancestry individuals	NA	11q12.2		FADS1, FADS2			ENSG00000149485, ENSG00000134824	NA	NA	rs174556-T	rs174556	0	174556	intron_variant	0	NR	2E-17	16.699		0.0639	[0.049-0.079] unit increase	Illumina [6720657] (imputed)	N
36	rs174551	6.3109e-10	11	61580635	rs174556	3.48543e-07	Phosphatidylcholine(32:0)_[M+H]1+/Phosphatidylethanolamine(35:0)_[M+H]1+/Phosphatidate(37:1)_[M+NH4]1+ levels	44609	34503513	Harshfield EL	44449	BMC Med	www.ncbi.nlm.nih.gov/pubmed/34503513	Genome-wide analysis of blood lipid metabolites in over 5000 South Asians reveals biological insights at cardiometabolic disease loci.	5,662 Pakistani ancestry individuals	NA	11q12.2		FADS1, FADS2			ENSG00000149485, ENSG00000134824	NA	NA	rs174556-C	rs174556	0	174556	intron_variant	0	NR	3E-17	16.5229		0.0585	[0.045-0.072] unit increase	Illumina [6720657] (imputed)	N
36	rs174551	6.3109e-10	11	61580635	rs174556	3.48543e-07	Phosphatidylcholine(36:5)_[M+OAc]1-/Phosphatidylserine(40:4)_[M-H]1- levels	44609	34503513	Harshfield EL	44449	BMC Med	www.ncbi.nlm.nih.gov/pubmed/34503513	Genome-wide analysis of blood lipid metabolites in over 5000 South Asians reveals biological insights at cardiometabolic disease loci.	5,662 Pakistani ancestry individuals	NA	11q12.2		FADS1, FADS2			ENSG00000149485, ENSG00000134824	NA	NA	rs174556-T	rs174556	0	174556	intron_variant	0	NR	2E-17	16.699		0.2138	[0.16-0.26] unit decrease	Illumina [6720657] (imputed)	N
36	rs174551	6.3109e-10	11	61580635	rs174556	3.48543e-07	Phosphatidylcholine(37:4)_[M+H]1+/Phosphatidylethanolamine(40:3)_[M+H]1+ levels	44609	34503513	Harshfield EL	44449	BMC Med	www.ncbi.nlm.nih.gov/pubmed/34503513	Genome-wide analysis of blood lipid metabolites in over 5000 South Asians reveals biological insights at cardiometabolic disease loci.	5,662 Pakistani ancestry individuals	NA	11q12.2		FADS1, FADS2			ENSG00000149485, ENSG00000134824	NA	NA	rs174556-G	rs174556	0	174556	intron_variant	0	NR	3E-17	16.5229		0.0846	[0.065-0.104] unit decrease	Illumina [6720657] (imputed)	N
36	rs174551	6.3109e-10	11	61580635	rs174556	3.48543e-07	Phosphatidylcholine(38:6)_[M+H]1+/Phosphatidylethanolamine(41:6)_[M+H]1+ levels	44609	34503513	Harshfield EL	44449	BMC Med	www.ncbi.nlm.nih.gov/pubmed/34503513	Genome-wide analysis of blood lipid metabolites in over 5000 South Asians reveals biological insights at cardiometabolic disease loci.	5,662 Pakistani ancestry individuals	NA	11q12.2		FADS1, FADS2			ENSG00000149485, ENSG00000134824	NA	NA	rs174556-C	rs174556	0	174556	intron_variant	0	NR	3E-17	16.5229		0.0535	[0.041-0.066] unit increase	Illumina [6720657] (imputed)	N
36	rs174551	6.3109e-10	11	61580635	rs174556	3.48543e-07	Cholesteryl ester(20:4)_[M+NH4]1+ levels	44609	34503513	Harshfield EL	44449	BMC Med	www.ncbi.nlm.nih.gov/pubmed/34503513	Genome-wide analysis of blood lipid metabolites in over 5000 South Asians reveals biological insights at cardiometabolic disease loci.	5,662 Pakistani ancestry individuals	NA	11q12.2		FADS1, FADS2			ENSG00000149485, ENSG00000134824	NA	NA	rs174556-T	rs174556	0	174556	intron_variant	0	NR	2E-17	16.699		0.0369	[0.028-0.045] unit increase	Illumina [6720657] (imputed)	N
36	rs174551	6.3109e-10	11	61580635	rs174556	3.48543e-07	Phosphatidylcholine(42:4)_[M+OAc]1- levels	44609	34503513	Harshfield EL	44449	BMC Med	www.ncbi.nlm.nih.gov/pubmed/34503513	Genome-wide analysis of blood lipid metabolites in over 5000 South Asians reveals biological insights at cardiometabolic disease loci.	5,662 Pakistani ancestry individuals	NA	11q12.2		FADS1, FADS2			ENSG00000149485, ENSG00000134824	NA	NA	rs174556-G	rs174556	0	174556	intron_variant	0	NR	3E-17	16.5229		0.0734	[0.056-0.09] unit decrease	Illumina [6720657] (imputed)	N
36	rs174551	6.3109e-10	11	61580635	rs174556	3.48543e-07	Phosphatidylethanolamine-O(38:4)_[M-H]1-/Phosphatidylcholine-O(35:4)_[M-H]1-/Phosphatidylcholine-P(35:3)_[M-H]1- levels	44609	34503513	Harshfield EL	44449	BMC Med	www.ncbi.nlm.nih.gov/pubmed/34503513	Genome-wide analysis of blood lipid metabolites in over 5000 South Asians reveals biological insights at cardiometabolic disease loci.	5,662 Pakistani ancestry individuals	NA	11q12.2		FADS1, FADS2			ENSG00000149485, ENSG00000134824	NA	NA	rs174556-C	rs174556	0	174556	intron_variant	0	NR	3E-17	16.5229		0.0478	[0.037-0.059] unit decrease	Illumina [6720657] (imputed)	N
36	rs174551	6.3109e-10	11	61580635	rs174556	3.48543e-07	Phosphatidylethanolamine-O(38:6)_[M+H]1+/Phosphatidylcholine-P(35:5)_[M+H]1+ levels	44609	34503513	Harshfield EL	44449	BMC Med	www.ncbi.nlm.nih.gov/pubmed/34503513	Genome-wide analysis of blood lipid metabolites in over 5000 South Asians reveals biological insights at cardiometabolic disease loci.	5,662 Pakistani ancestry individuals	NA	11q12.2		FADS1, FADS2			ENSG00000149485, ENSG00000134824	NA	NA	rs174556-G	rs174556	0	174556	intron_variant	0	NR	3E-17	16.5229		0.0879	[0.068-0.108] unit increase	Illumina [6720657] (imputed)	N
36	rs174551	6.3109e-10	11	61580635	rs174556	3.48543e-07	Cholesteryl ester(18:3)_[M+NH4]1+ levels	44609	34503513	Harshfield EL	44449	BMC Med	www.ncbi.nlm.nih.gov/pubmed/34503513	Genome-wide analysis of blood lipid metabolites in over 5000 South Asians reveals biological insights at cardiometabolic disease loci.	5,662 Pakistani ancestry individuals	NA	11q12.2		FADS1, FADS2			ENSG00000149485, ENSG00000134824	NA	NA	rs174556-G	rs174556	0	174556	intron_variant	0	NR	3E-17	16.5229		0.038	[0.029-0.047] unit increase	Illumina [6720657] (imputed)	N
36	rs174551	6.3109e-10	11	61580635	rs174556	3.48543e-07	Cholesteryl ester(20:5)_[M+NH4]1+ levels	44609	34503513	Harshfield EL	44449	BMC Med	www.ncbi.nlm.nih.gov/pubmed/34503513	Genome-wide analysis of blood lipid metabolites in over 5000 South Asians reveals biological insights at cardiometabolic disease loci.	5,662 Pakistani ancestry individuals	NA	11q12.2		FADS1, FADS2			ENSG00000149485, ENSG00000134824	NA	NA	rs174556-A	rs174556	0	174556	intron_variant	0	NR	2E-17	16.699		0.1834	[0.14-0.23] unit decrease	Illumina [6720657] (imputed)	N
36	rs174551	6.3109e-10	11	61580635	rs174556	3.48543e-07	Phosphatidylethanolamine(34:2)_[M+H]1+ levels	44609	34503513	Harshfield EL	44449	BMC Med	www.ncbi.nlm.nih.gov/pubmed/34503513	Genome-wide analysis of blood lipid metabolites in over 5000 South Asians reveals biological insights at cardiometabolic disease loci.	5,662 Pakistani ancestry individuals	NA	11q12.2		FADS1, FADS2			ENSG00000149485, ENSG00000134824	NA	NA	rs174556-T	rs174556	0	174556	intron_variant	0	NR	3E-17	16.5229		0.0542	[0.042-0.067] unit increase	Illumina [6720657] (imputed)	N
36	rs174551	6.3109e-10	11	61580635	rs174556	3.48543e-07	Phosphatidylethanolamine(38:5)_[M-H]1- levels	44609	34503513	Harshfield EL	44449	BMC Med	www.ncbi.nlm.nih.gov/pubmed/34503513	Genome-wide analysis of blood lipid metabolites in over 5000 South Asians reveals biological insights at cardiometabolic disease loci.	5,662 Pakistani ancestry individuals	NA	11q12.2		FADS1, FADS2			ENSG00000149485, ENSG00000134824	NA	NA	rs174556-G	rs174556	0	174556	intron_variant	0	NR	3E-17	16.5229		0.0693	[0.053-0.085] unit increase	Illumina [6720657] (imputed)	N
36	rs174551	6.3109e-10	11	61580635	rs174556	3.48543e-07	Phosphatidylcholine(33:2)_[M+H]1+/Phosphatidylethanolamine(36:2)_[M+H]1+/Phosphatidate(38:3)_[M+NH4]1+ levels	44609	34503513	Harshfield EL	44449	BMC Med	www.ncbi.nlm.nih.gov/pubmed/34503513	Genome-wide analysis of blood lipid metabolites in over 5000 South Asians reveals biological insights at cardiometabolic disease loci.	5,662 Pakistani ancestry individuals	NA	11q12.2		FADS1, FADS2			ENSG00000149485, ENSG00000134824	NA	NA	rs174556-G	rs174556	0	174556	intron_variant	0	NR	3E-17	16.5229		0.184	[0.14-0.23] unit decrease	Illumina [6720657] (imputed)	N
36	rs174551	6.3109e-10	11	61580635	rs174556	3.48543e-07	Phosphatidylcholine(36:2)_[M+H]1+/Phosphatidylethanolamine(39:2)_[M+H]1+/Phosphatidate(41:3)_[M+NH4]1+ levels	44609	34503513	Harshfield EL	44449	BMC Med	www.ncbi.nlm.nih.gov/pubmed/34503513	Genome-wide analysis of blood lipid metabolites in over 5000 South Asians reveals biological insights at cardiometabolic disease loci.	5,662 Pakistani ancestry individuals	NA	11q12.2		FADS1, FADS2			ENSG00000149485, ENSG00000134824	NA	NA	rs174556-C	rs174556	0	174556	intron_variant	0	NR	3E-17	16.5229		0.0477	[0.037-0.059] unit decrease	Illumina [6720657] (imputed)	N
36	rs174551	6.3109e-10	11	61580635	rs174556	3.48543e-07	Phosphatidylcholine(37:4)_[M+H]1+/Phosphatidylethanolamine(40:4)_[M+H]1+/Phosphatidate(42:5)_[M+NH4]1+ levels	44609	34503513	Harshfield EL	44449	BMC Med	www.ncbi.nlm.nih.gov/pubmed/34503513	Genome-wide analysis of blood lipid metabolites in over 5000 South Asians reveals biological insights at cardiometabolic disease loci.	5,662 Pakistani ancestry individuals	NA	11q12.2		FADS1, FADS2			ENSG00000149485, ENSG00000134824	NA	NA	rs174556-C	rs174556	0	174556	intron_variant	0	NR	2E-17	16.699		0.1264	[0.097-0.156] unit decrease	Illumina [6720657] (imputed)	N
36	rs174551	6.3109e-10	11	61580635	rs174556	3.48543e-07	Phosphatidylcholine(40:4)_[M+OAc]1-/Phosphatidylserine(44:3)_[M-H]1- levels	44609	34503513	Harshfield EL	44449	BMC Med	www.ncbi.nlm.nih.gov/pubmed/34503513	Genome-wide analysis of blood lipid metabolites in over 5000 South Asians reveals biological insights at cardiometabolic disease loci.	5,662 Pakistani ancestry individuals	NA	11q12.2		FADS1, FADS2			ENSG00000149485, ENSG00000134824	NA	NA	rs174556-G	rs174556	0	174556	intron_variant	0	NR	3E-17	16.5229		0.0484	[0.037-0.06] unit increase	Illumina [6720657] (imputed)	N
36	rs174551	6.3109e-10	11	61580635	rs174556	3.48543e-07	Phosphatidylcholine(39:6)_[M+OAc]1-/Phosphatidylserine(43:5)_[M-H]1- levels	44609	34503513	Harshfield EL	44449	BMC Med	www.ncbi.nlm.nih.gov/pubmed/34503513	Genome-wide analysis of blood lipid metabolites in over 5000 South Asians reveals biological insights at cardiometabolic disease loci.	5,662 Pakistani ancestry individuals	NA	11q12.2		FADS1, FADS2			ENSG00000149485, ENSG00000134824	NA	NA	rs174556-A	rs174556	0	174556	intron_variant	0	NR	3E-17	16.5229		0.0856	[0.066-0.105] unit increase	Illumina [6720657] (imputed)	N
36	rs174551	6.3109e-10	11	61580635	rs174556	3.48543e-07	Phosphatidylcholine(40:5)_[M+H]1+ levels	44609	34503513	Harshfield EL	44449	BMC Med	www.ncbi.nlm.nih.gov/pubmed/34503513	Genome-wide analysis of blood lipid metabolites in over 5000 South Asians reveals biological insights at cardiometabolic disease loci.	5,662 Pakistani ancestry individuals	NA	11q12.2		FADS1, FADS2			ENSG00000149485, ENSG00000134824	NA	NA	rs174556-C	rs174556	0	174556	intron_variant	0	NR	2E-17	16.699		0.1094	[0.084-0.135] unit increase	Illumina [6720657] (imputed)	N
36	rs174551	6.3109e-10	11	61580635	rs174556	3.48543e-07	Phosphatidylcholine-O(40:5)_[M+H]1+/Phosphatidylcholine-P(40:4)_[M+H]1+ levels	44609	34503513	Harshfield EL	44449	BMC Med	www.ncbi.nlm.nih.gov/pubmed/34503513	Genome-wide analysis of blood lipid metabolites in over 5000 South Asians reveals biological insights at cardiometabolic disease loci.	5,662 Pakistani ancestry individuals	NA	11q12.2		FADS1, FADS2			ENSG00000149485, ENSG00000134824	NA	NA	rs174556-A	rs174556	0	174556	intron_variant	0	NR	3E-17	16.5229		0.0449	[0.035-0.055] unit decrease	Illumina [6720657] (imputed)	N
36	rs174551	6.3109e-10	11	61580635	rs174556	3.48543e-07	Phosphatidylcholine-O(40:6)_[M+H]1+/Phosphatidylcholine-P(40:5)_[M+H]1+ levels	44609	34503513	Harshfield EL	44449	BMC Med	www.ncbi.nlm.nih.gov/pubmed/34503513	Genome-wide analysis of blood lipid metabolites in over 5000 South Asians reveals biological insights at cardiometabolic disease loci.	5,662 Pakistani ancestry individuals	NA	11q12.2		FADS1, FADS2			ENSG00000149485, ENSG00000134824	NA	NA	rs174556-C	rs174556	0	174556	intron_variant	0	NR	3E-17	16.5229		0.1837	[0.14-0.23] unit decrease	Illumina [6720657] (imputed)	N
36	rs174551	6.3109e-10	11	61580635	rs174556	3.48543e-07	Phosphatidylcholine(36:3)_[M+H]1+/Phosphatidylethanolamine(39:3)_[M+H]1+/Phosphatidate(41:4)_[M+NH4]1+ levels	44609	34503513	Harshfield EL	44449	BMC Med	www.ncbi.nlm.nih.gov/pubmed/34503513	Genome-wide analysis of blood lipid metabolites in over 5000 South Asians reveals biological insights at cardiometabolic disease loci.	5,662 Pakistani ancestry individuals	NA	11q12.2		FADS1, FADS2			ENSG00000149485, ENSG00000134824	NA	NA	rs174556-T	rs174556	0	174556	intron_variant	0	NR	2E-17	16.699		0.0722	[0.056-0.089] unit increase	Illumina [6720657] (imputed)	N
36	rs174551	6.3109e-10	11	61580635	rs174556	3.48543e-07	Phosphatidylcholine(36:3)_[M+OAc]1-/Phosphatidylserine(40:2)_[M-H]1- levels	44609	34503513	Harshfield EL	44449	BMC Med	www.ncbi.nlm.nih.gov/pubmed/34503513	Genome-wide analysis of blood lipid metabolites in over 5000 South Asians reveals biological insights at cardiometabolic disease loci.	5,662 Pakistani ancestry individuals	NA	11q12.2		FADS1, FADS2			ENSG00000149485, ENSG00000134824	NA	NA	rs174556-G	rs174556	0	174556	intron_variant	0	NR	2E-17	16.699		0.188	[0.14-0.23] unit decrease	Illumina [6720657] (imputed)	N
36	rs174551	6.3109e-10	11	61580635	rs174556	3.48543e-07	Phosphatidylcholine(40:5)_[M+OAc]1-/Phosphatidylserine(44:4)_[M-H]1- levels	44609	34503513	Harshfield EL	44449	BMC Med	www.ncbi.nlm.nih.gov/pubmed/34503513	Genome-wide analysis of blood lipid metabolites in over 5000 South Asians reveals biological insights at cardiometabolic disease loci.	5,662 Pakistani ancestry individuals	NA	11q12.2		FADS1, FADS2			ENSG00000149485, ENSG00000134824	NA	NA	rs174556-G	rs174556	0	174556	intron_variant	0	NR	2E-17	16.699		0.0688	[0.053-0.085] unit increase	Illumina [6720657] (imputed)	N
36	rs174551	6.3109e-10	11	61580635	rs174556	3.48543e-07	Phosphatidylcholine(40:6)_[M+OAc]1-/Phosphatidylserine(44:5)_[M-H]1- levels	44609	34503513	Harshfield EL	44449	BMC Med	www.ncbi.nlm.nih.gov/pubmed/34503513	Genome-wide analysis of blood lipid metabolites in over 5000 South Asians reveals biological insights at cardiometabolic disease loci.	5,662 Pakistani ancestry individuals	NA	11q12.2		FADS1, FADS2			ENSG00000149485, ENSG00000134824	NA	NA	rs174556-C	rs174556	0	174556	intron_variant	0	NR	3E-17	16.5229		0.1837	[0.14-0.23] unit decrease	Illumina [6720657] (imputed)	N
36	rs174551	6.3109e-10	11	61580635	rs174556	3.48543e-07	Phosphatidylcholine(40:6)_[M+H]1+/Phosphatidylethanolamine(43:6)_[M+H]1+ levels	44609	34503513	Harshfield EL	44449	BMC Med	www.ncbi.nlm.nih.gov/pubmed/34503513	Genome-wide analysis of blood lipid metabolites in over 5000 South Asians reveals biological insights at cardiometabolic disease loci.	5,662 Pakistani ancestry individuals	NA	11q12.2		FADS1, FADS2			ENSG00000149485, ENSG00000134824	NA	NA	rs174556-C	rs174556	0	174556	intron_variant	0	NR	3E-17	16.5229		0.0733	[0.056-0.09] unit decrease	Illumina [6720657] (imputed)	N
36	rs174551	6.3109e-10	11	61580635	rs174556	3.48543e-07	Phosphatidylcholine-O(36:3)_M+H]1+/Phosphatidylcholine-P(36:2)_M+H]1+ levels	44609	34503513	Harshfield EL	44449	BMC Med	www.ncbi.nlm.nih.gov/pubmed/34503513	Genome-wide analysis of blood lipid metabolites in over 5000 South Asians reveals biological insights at cardiometabolic disease loci.	5,662 Pakistani ancestry individuals	NA	11q12.2		FADS1, FADS2			ENSG00000149485, ENSG00000134824	NA	NA	rs174556-G	rs174556	0	174556	intron_variant	0	NR	2E-17	16.699		0.0687	[0.053-0.085] unit increase	Illumina [6720657] (imputed)	N
36	rs174551	6.3109e-10	11	61580635	rs174556	3.48543e-07	Phosphatidylcholine(34:2)_[M+H]1+/Phosphatidylethanolamine(37:2)_[M+H]1+/Phosphatidate(39:3)_[M+NH4]1+ levels	44609	34503513	Harshfield EL	44449	BMC Med	www.ncbi.nlm.nih.gov/pubmed/34503513	Genome-wide analysis of blood lipid metabolites in over 5000 South Asians reveals biological insights at cardiometabolic disease loci.	5,662 Pakistani ancestry individuals	NA	11q12.2		FADS1, FADS2			ENSG00000149485, ENSG00000134824	NA	NA	rs174556-G	rs174556	0	174556	intron_variant	0	NR	3E-17	16.5229		0.1273	[0.098-0.157] unit decrease	Illumina [6720657] (imputed)	N
36	rs174551	6.3109e-10	11	61580635	rs174556	3.48543e-07	Phosphatidylcholine(33:3)_[M+H]1+/Phosphatidylethanolamine(36:3)_[M+H]1+/Phosphatidate(38:4)_[M+NH4]1+ levels	44609	34503513	Harshfield EL	44449	BMC Med	www.ncbi.nlm.nih.gov/pubmed/34503513	Genome-wide analysis of blood lipid metabolites in over 5000 South Asians reveals biological insights at cardiometabolic disease loci.	5,662 Pakistani ancestry individuals	NA	11q12.2		FADS1, FADS2			ENSG00000149485, ENSG00000134824	NA	NA	rs174556-G	rs174556	0	174556	intron_variant	0	NR	3E-17	16.5229		0.0477	[0.037-0.059] unit increase	Illumina [6720657] (imputed)	N
36	rs174551	6.3109e-10	11	61580635	rs174556	3.48543e-07	Phosphatidylcholine(35:4)_[M+H]1+/Phosphatidylethanolamine(38:4)_[M+H]1+/Phosphatidate(40:5)_[M+NH4]1+ levels	44609	34503513	Harshfield EL	44449	BMC Med	www.ncbi.nlm.nih.gov/pubmed/34503513	Genome-wide analysis of blood lipid metabolites in over 5000 South Asians reveals biological insights at cardiometabolic disease loci.	5,662 Pakistani ancestry individuals	NA	11q12.2		FADS1, FADS2			ENSG00000149485, ENSG00000134824	NA	NA	rs174556-G	rs174556	0	174556	intron_variant	0	NR	2E-17	16.699		0.0635	[0.049-0.078] unit increase	Illumina [6720657] (imputed)	N
36	rs174551	6.3109e-10	11	61580635	rs174556	3.48543e-07	Phosphatidylcholine(38:3)_[M+H]1+/Phosphatidylethanolamine(41:3)_[M+H]1+/Phosphatidate(43:4)_[M+NH4]1+ levels	44609	34503513	Harshfield EL	44449	BMC Med	www.ncbi.nlm.nih.gov/pubmed/34503513	Genome-wide analysis of blood lipid metabolites in over 5000 South Asians reveals biological insights at cardiometabolic disease loci.	5,662 Pakistani ancestry individuals	NA	11q12.2		FADS1, FADS2			ENSG00000149485, ENSG00000134824	NA	NA	rs174556-C	rs174556	0	174556	intron_variant	0	NR	3E-17	16.5229		0.0734	[0.056-0.09] unit decrease	Illumina [6720657] (imputed)	N
36	rs174551	6.3109e-10	11	61580635	rs174556	3.48543e-07	Phosphatidylcholine(38:4)_[M+OAc]1-/Phosphatidylserine(42:3)_[M-H]1- levels	44609	34503513	Harshfield EL	44449	BMC Med	www.ncbi.nlm.nih.gov/pubmed/34503513	Genome-wide analysis of blood lipid metabolites in over 5000 South Asians reveals biological insights at cardiometabolic disease loci.	5,662 Pakistani ancestry individuals	NA	11q12.2		FADS1, FADS2			ENSG00000149485, ENSG00000134824	NA	NA	rs174556-A	rs174556	0	174556	intron_variant	0	NR	2E-17	16.699		0.0574	[0.044-0.071] unit decrease	Illumina [6720657] (imputed)	N
36	rs174551	6.3109e-10	11	61580635	rs174556	3.48543e-07	Phosphatidylcholine(38:3)_[M+OAc]1-/Phosphatidylserine(42:2)_[M-H]1- levels	44609	34503513	Harshfield EL	44449	BMC Med	www.ncbi.nlm.nih.gov/pubmed/34503513	Genome-wide analysis of blood lipid metabolites in over 5000 South Asians reveals biological insights at cardiometabolic disease loci.	5,662 Pakistani ancestry individuals	NA	11q12.2		FADS1, FADS2			ENSG00000149485, ENSG00000134824	NA	NA	rs174556-A	rs174556	0	174556	intron_variant	0	NR	3E-17	16.5229		0.1851	[0.14-0.23] unit decrease	Illumina [6720657] (imputed)	N
36	rs174551	6.3109e-10	11	61580635	rs174556	3.48543e-07	Phosphatidylcholine(38:4)_[M+H]1+/Phosphatidylethanolamine(41:4)_[M+H]1+ levels	44609	34503513	Harshfield EL	44449	BMC Med	www.ncbi.nlm.nih.gov/pubmed/34503513	Genome-wide analysis of blood lipid metabolites in over 5000 South Asians reveals biological insights at cardiometabolic disease loci.	5,662 Pakistani ancestry individuals	NA	11q12.2		FADS1, FADS2			ENSG00000149485, ENSG00000134824	NA	NA	rs174556-A	rs174556	0	174556	intron_variant	0	NR	2E-17	16.699		0.0811	[0.062-0.1] unit increase	Illumina [6720657] (imputed)	N
36	rs174551	6.3109e-10	11	61580635	rs174556	3.48543e-07	Phosphatidylcholine(38:5)_[M+H]1+/Phosphatidylethanolamine(41:5)_[M+H]1+/Phosphatidate(43:6)_[M+NH4]1+ levels	44609	34503513	Harshfield EL	44449	BMC Med	www.ncbi.nlm.nih.gov/pubmed/34503513	Genome-wide analysis of blood lipid metabolites in over 5000 South Asians reveals biological insights at cardiometabolic disease loci.	5,662 Pakistani ancestry individuals	NA	11q12.2		FADS1, FADS2			ENSG00000149485, ENSG00000134824	NA	NA	rs174556-G	rs174556	0	174556	intron_variant	0	NR	2E-17	16.699		0.0746	[0.057-0.092] unit increase	Illumina [6720657] (imputed)	N
36	rs174551	6.3109e-10	11	61580635	rs174556	3.48543e-07	Prenylcysteine oxidase 1 levels	45019	34648354	Pietzner M	44512	Science	www.ncbi.nlm.nih.gov/pubmed/34648354	Mapping the proteo-genomic convergence of human diseases.	10,708 European ancestry individuals	NA	11q12.2		FADS1, FADS2			ENSG00000149485, ENSG00000134824	NA	NA	rs174556-T	rs174556	0	174556	intron_variant	0	0.3	6E-12	11.2218		0.102	[0.073-0.131] unit decrease	Affymetrix, Illumina [10200000] (imputed)	N
36	rs174551	6.3109e-10	11	61580635	rs174556	3.48543e-07	Phosphatidylserine(35:2)_[M+OAc]1- levels	44609	34503513	Harshfield EL	44449	BMC Med	www.ncbi.nlm.nih.gov/pubmed/34503513	Genome-wide analysis of blood lipid metabolites in over 5000 South Asians reveals biological insights at cardiometabolic disease loci.	5,662 Pakistani ancestry individuals	NA	11q12.2		FADS1, FADS2			ENSG00000149485, ENSG00000134824	NA	NA	rs174556-T	rs174556	0	174556	intron_variant	0	NR	3E-17	16.5229		0.0571	[0.044-0.07] unit increase	Illumina [6720657] (imputed)	N
36	rs174551	6.3109e-10	11	61580635	rs174556	3.48543e-07	Triacylglycerol(56:6)_[M+NH4]1+ levels	44609	34503513	Harshfield EL	44449	BMC Med	www.ncbi.nlm.nih.gov/pubmed/34503513	Genome-wide analysis of blood lipid metabolites in over 5000 South Asians reveals biological insights at cardiometabolic disease loci.	5,662 Pakistani ancestry individuals	NA	11q12.2		FADS1, FADS2			ENSG00000149485, ENSG00000134824	NA	NA	rs174556-G	rs174556	0	174556	intron_variant	0	NR	3E-17	16.5229		0.0818	[0.063-0.101] unit increase	Illumina [6720657] (imputed)	N
36	rs174551	6.3109e-10	11	61580635	rs174556	3.48543e-07	Triacylglycerol(56:7)_[M+NH4]1+ levels	44609	34503513	Harshfield EL	44449	BMC Med	www.ncbi.nlm.nih.gov/pubmed/34503513	Genome-wide analysis of blood lipid metabolites in over 5000 South Asians reveals biological insights at cardiometabolic disease loci.	5,662 Pakistani ancestry individuals	NA	11q12.2		FADS1, FADS2			ENSG00000149485, ENSG00000134824	NA	NA	rs174556-G	rs174556	0	174556	intron_variant	0	NR	3E-17	16.5229		0.1836	[0.14-0.23] unit decrease	Illumina [6720657] (imputed)	N
36	rs174551	6.3109e-10	11	61580635	rs174556	3.48543e-07	Triacylglycerol(56:4)_[M+NH4]1+ levels	44609	34503513	Harshfield EL	44449	BMC Med	www.ncbi.nlm.nih.gov/pubmed/34503513	Genome-wide analysis of blood lipid metabolites in over 5000 South Asians reveals biological insights at cardiometabolic disease loci.	5,662 Pakistani ancestry individuals	NA	11q12.2		FADS1, FADS2			ENSG00000149485, ENSG00000134824	NA	NA	rs174556-C	rs174556	0	174556	intron_variant	0	NR	3E-17	16.5229		0.0477	[0.037-0.059] unit decrease	Illumina [6720657] (imputed)	N
36	rs174551	6.3109e-10	11	61580635	rs174556	3.48543e-07	Phosphatidylserine(44:6)_[M+OAc]1- levels	44609	34503513	Harshfield EL	44449	BMC Med	www.ncbi.nlm.nih.gov/pubmed/34503513	Genome-wide analysis of blood lipid metabolites in over 5000 South Asians reveals biological insights at cardiometabolic disease loci.	5,662 Pakistani ancestry individuals	NA	11q12.2		FADS1, FADS2			ENSG00000149485, ENSG00000134824	NA	NA	rs174556-C	rs174556	0	174556	intron_variant	0	NR	2E-17	16.699		0.0688	[0.053-0.085] unit increase	Illumina [6720657] (imputed)	N
36	rs174551	6.3109e-10	11	61580635	rs174556	3.48543e-07	Phosphatidylserine(42:7)_[M+OAc]1- levels	44609	34503513	Harshfield EL	44449	BMC Med	www.ncbi.nlm.nih.gov/pubmed/34503513	Genome-wide analysis of blood lipid metabolites in over 5000 South Asians reveals biological insights at cardiometabolic disease loci.	5,662 Pakistani ancestry individuals	NA	11q12.2		FADS1, FADS2			ENSG00000149485, ENSG00000134824	NA	NA	rs174556-A	rs174556	0	174556	intron_variant	0	NR	3E-17	16.5229		0.0391	[0.03-0.048] unit increase	Illumina [6720657] (imputed)	N
36	rs174551	6.3109e-10	11	61580635	rs174556	3.48543e-07	Phosphatidylserine(42:5)_[M+OAc]1- levels	44609	34503513	Harshfield EL	44449	BMC Med	www.ncbi.nlm.nih.gov/pubmed/34503513	Genome-wide analysis of blood lipid metabolites in over 5000 South Asians reveals biological insights at cardiometabolic disease loci.	5,662 Pakistani ancestry individuals	NA	11q12.2		FADS1, FADS2			ENSG00000149485, ENSG00000134824	NA	NA	rs174556-G	rs174556	0	174556	intron_variant	0	NR	3E-17	16.5229		0.0713	[0.055-0.088] unit increase	Illumina [6720657] (imputed)	N
36	rs174551	6.3109e-10	11	61580635	rs174556	3.48543e-07	Sphingomyelin(44:9)_[M+H]1- levels	44609	34503513	Harshfield EL	44449	BMC Med	www.ncbi.nlm.nih.gov/pubmed/34503513	Genome-wide analysis of blood lipid metabolites in over 5000 South Asians reveals biological insights at cardiometabolic disease loci.	5,662 Pakistani ancestry individuals	NA	11q12.2		FADS1, FADS2			ENSG00000149485, ENSG00000134824	NA	NA	rs174556-A	rs174556	0	174556	intron_variant	0	NR	2E-17	16.699		0.0587	[0.045-0.072] unit decrease	Illumina [6720657] (imputed)	N
36	rs174551	6.3109e-10	11	61580635	rs174556	3.48543e-07	Triacylglycerol(58:9)_[M+NH4]1+ levels	44609	34503513	Harshfield EL	44449	BMC Med	www.ncbi.nlm.nih.gov/pubmed/34503513	Genome-wide analysis of blood lipid metabolites in over 5000 South Asians reveals biological insights at cardiometabolic disease loci.	5,662 Pakistani ancestry individuals	NA	11q12.2		FADS1, FADS2			ENSG00000149485, ENSG00000134824	NA	NA	rs174556-C	rs174556	0	174556	intron_variant	0	NR	3E-17	16.5229		0.0778	[0.06-0.096] unit decrease	Illumina [6720657] (imputed)	N
36	rs174551	6.3109e-10	11	61580635	rs174556	3.48543e-07	Phosphatidylglycerol(36:0)_[M-H]1- levels	44609	34503513	Harshfield EL	44449	BMC Med	www.ncbi.nlm.nih.gov/pubmed/34503513	Genome-wide analysis of blood lipid metabolites in over 5000 South Asians reveals biological insights at cardiometabolic disease loci.	5,662 Pakistani ancestry individuals	NA	11q12.2		FADS1, FADS2			ENSG00000149485, ENSG00000134824	NA	NA	rs174556-A	rs174556	0	174556	intron_variant	0	NR	3E-17	16.5229		0.0477	[0.037-0.059] unit decrease	Illumina [6720657] (imputed)	N
36	rs174551	6.3109e-10	11	61580635	rs174556	3.48543e-07	Fatty acid(20:4)_[M-H]1- levels	44609	34503513	Harshfield EL	44449	BMC Med	www.ncbi.nlm.nih.gov/pubmed/34503513	Genome-wide analysis of blood lipid metabolites in over 5000 South Asians reveals biological insights at cardiometabolic disease loci.	5,662 Pakistani ancestry individuals	NA	11q12.2		FADS1, FADS2			ENSG00000149485, ENSG00000134824	NA	NA	rs174556-G	rs174556	0	174556	intron_variant	0	NR	2E-17	16.699		0.0702	[0.054-0.086] unit decrease	Illumina [6720657] (imputed)	N
36	rs174551	6.3109e-10	11	61580635	rs174556	3.48543e-07	Fatty acid(22:4)_[M-H]1- levels	44609	34503513	Harshfield EL	44449	BMC Med	www.ncbi.nlm.nih.gov/pubmed/34503513	Genome-wide analysis of blood lipid metabolites in over 5000 South Asians reveals biological insights at cardiometabolic disease loci.	5,662 Pakistani ancestry individuals	NA	11q12.2		FADS1, FADS2			ENSG00000149485, ENSG00000134824	NA	NA	rs174556-G	rs174556	0	174556	intron_variant	0	NR	3E-17	16.5229		0.0591	[0.045-0.073] unit decrease	Illumina [6720657] (imputed)	N
36	rs174551	6.3109e-10	11	61580635	rs174556	3.48543e-07	Phosphatidate(34:2)_[M-H]1- levels	44609	34503513	Harshfield EL	44449	BMC Med	www.ncbi.nlm.nih.gov/pubmed/34503513	Genome-wide analysis of blood lipid metabolites in over 5000 South Asians reveals biological insights at cardiometabolic disease loci.	5,662 Pakistani ancestry individuals	NA	11q12.2		FADS1, FADS2			ENSG00000149485, ENSG00000134824	NA	NA	rs174556-A	rs174556	0	174556	intron_variant	0	NR	3E-17	16.5229		0.1155	[0.089-0.142] unit decrease	Illumina [6720657] (imputed)	N
36	rs174551	6.3109e-10	11	61580635	rs174556	3.48543e-07	Phosphatidylinositol-O(36:0)_[M-H]1-/Phosphatidylglycerol(37:0)_[M+OAc]1- levels	44609	34503513	Harshfield EL	44449	BMC Med	www.ncbi.nlm.nih.gov/pubmed/34503513	Genome-wide analysis of blood lipid metabolites in over 5000 South Asians reveals biological insights at cardiometabolic disease loci.	5,662 Pakistani ancestry individuals	NA	11q12.2		FADS1, FADS2			ENSG00000149485, ENSG00000134824	NA	NA	rs174556-G	rs174556	0	174556	intron_variant	0	NR	3E-17	16.5229		0.0483	[0.037-0.059] unit increase	Illumina [6720657] (imputed)	N
36	rs174551	6.3109e-10	11	61580635	rs174556	3.48543e-07	Phosphatidylinositol-O(33:0)_[M-H]1- levels	44609	34503513	Harshfield EL	44449	BMC Med	www.ncbi.nlm.nih.gov/pubmed/34503513	Genome-wide analysis of blood lipid metabolites in over 5000 South Asians reveals biological insights at cardiometabolic disease loci.	5,662 Pakistani ancestry individuals	NA	11q12.2		FADS1, FADS2			ENSG00000149485, ENSG00000134824	NA	NA	rs174556-G	rs174556	0	174556	intron_variant	0	NR	3E-17	16.5229		0.0884	[0.068-0.109] unit decrease	Illumina [6720657] (imputed)	N
36	rs174551	6.3109e-10	11	61580635	rs174556	3.48543e-07	Phosphatidylinositol(36:2)_[M-H]1- levels	44609	34503513	Harshfield EL	44449	BMC Med	www.ncbi.nlm.nih.gov/pubmed/34503513	Genome-wide analysis of blood lipid metabolites in over 5000 South Asians reveals biological insights at cardiometabolic disease loci.	5,662 Pakistani ancestry individuals	NA	11q12.2		FADS1, FADS2			ENSG00000149485, ENSG00000134824	NA	NA	rs174556-T	rs174556	0	174556	intron_variant	0	NR	3E-17	16.5229		0.0553	[0.043-0.068] unit increase	Illumina [6720657] (imputed)	N
36	rs174551	6.3109e-10	11	61580635	rs174556	3.48543e-07	Phosphatidylglycerol(34:0)_[M-H]1- levels	44609	34503513	Harshfield EL	44449	BMC Med	www.ncbi.nlm.nih.gov/pubmed/34503513	Genome-wide analysis of blood lipid metabolites in over 5000 South Asians reveals biological insights at cardiometabolic disease loci.	5,662 Pakistani ancestry individuals	NA	11q12.2		FADS1, FADS2			ENSG00000149485, ENSG00000134824	NA	NA	rs174556-T	rs174556	0	174556	intron_variant	0	NR	3E-17	16.5229		0.0792	[0.061-0.098] unit decrease	Illumina [6720657] (imputed)	N
36	rs174551	6.3109e-10	11	61580635	rs174556	3.48543e-07	Lysophosphatidylcholine(20:4)_[M+H]1+ levels	44609	34503513	Harshfield EL	44449	BMC Med	www.ncbi.nlm.nih.gov/pubmed/34503513	Genome-wide analysis of blood lipid metabolites in over 5000 South Asians reveals biological insights at cardiometabolic disease loci.	5,662 Pakistani ancestry individuals	NA	11q12.2		FADS1, FADS2			ENSG00000149485, ENSG00000134824	NA	NA	rs174556-G	rs174556	0	174556	intron_variant	0	NR	2E-17	16.699		0.0553	[0.043-0.068] unit increase	Illumina [6720657] (imputed)	N
36	rs174551	6.3109e-10	11	61580635	rs174556	3.48543e-07	Fatty acid(22:5)_[M-H]1- levels	44609	34503513	Harshfield EL	44449	BMC Med	www.ncbi.nlm.nih.gov/pubmed/34503513	Genome-wide analysis of blood lipid metabolites in over 5000 South Asians reveals biological insights at cardiometabolic disease loci.	5,662 Pakistani ancestry individuals	NA	11q12.2		FADS1, FADS2			ENSG00000149485, ENSG00000134824	NA	NA	rs174556-C	rs174556	0	174556	intron_variant	0	NR	3E-17	16.5229		0.0873	[0.067-0.107] unit decrease	Illumina [6720657] (imputed)	N
36	rs174551	6.3109e-10	11	61580635	rs174556	3.48543e-07	Phosphatidate(43:4)_[M-H]1- levels	44609	34503513	Harshfield EL	44449	BMC Med	www.ncbi.nlm.nih.gov/pubmed/34503513	Genome-wide analysis of blood lipid metabolites in over 5000 South Asians reveals biological insights at cardiometabolic disease loci.	5,662 Pakistani ancestry individuals	NA	11q12.2		FADS1, FADS2			ENSG00000149485, ENSG00000134824	NA	NA	rs174556-G	rs174556	0	174556	intron_variant	0	NR	2E-17	16.699		0.0693	[0.053-0.085] unit increase	Illumina [6720657] (imputed)	N
36	rs174551	6.3109e-10	11	61580635	rs174556	3.48543e-07	Phosphatidate(41:2)_[M+H]1+ levels	44609	34503513	Harshfield EL	44449	BMC Med	www.ncbi.nlm.nih.gov/pubmed/34503513	Genome-wide analysis of blood lipid metabolites in over 5000 South Asians reveals biological insights at cardiometabolic disease loci.	5,662 Pakistani ancestry individuals	NA	11q12.2		FADS1, FADS2			ENSG00000149485, ENSG00000134824	NA	NA	rs174556-C	rs174556	0	174556	intron_variant	0	NR	3E-17	16.5229		0.0887	[0.068-0.109] unit decrease	Illumina [6720657] (imputed)	N
36	rs174551	6.3109e-10	11	61580635	rs174556	3.48543e-07	Phosphatidate(39:1)_[M+H]1+ levels	44609	34503513	Harshfield EL	44449	BMC Med	www.ncbi.nlm.nih.gov/pubmed/34503513	Genome-wide analysis of blood lipid metabolites in over 5000 South Asians reveals biological insights at cardiometabolic disease loci.	5,662 Pakistani ancestry individuals	NA	11q12.2		FADS1, FADS2			ENSG00000149485, ENSG00000134824	NA	NA	rs174556-G	rs174556	0	174556	intron_variant	0	NR	3E-17	16.5229		0.1247	[0.096-0.154] unit decrease	Illumina [6720657] (imputed)	N
36	rs174551	6.3109e-10	11	61580635	rs174556	3.48543e-07	Phosphatidylinositol(34:2)_[M-H]1- levels	44609	34503513	Harshfield EL	44449	BMC Med	www.ncbi.nlm.nih.gov/pubmed/34503513	Genome-wide analysis of blood lipid metabolites in over 5000 South Asians reveals biological insights at cardiometabolic disease loci.	5,662 Pakistani ancestry individuals	NA	11q12.2		FADS1, FADS2			ENSG00000149485, ENSG00000134824	NA	NA	rs174556-T	rs174556	0	174556	intron_variant	0	NR	3E-17	16.5229		0.0631	[0.048-0.078] unit increase	Illumina [6720657] (imputed)	N
36	rs174551	6.3109e-10	11	61580635	rs174556	3.48543e-07	Phosphatidylinositol(36:1)_[M+OAc]1- levels	44609	34503513	Harshfield EL	44449	BMC Med	www.ncbi.nlm.nih.gov/pubmed/34503513	Genome-wide analysis of blood lipid metabolites in over 5000 South Asians reveals biological insights at cardiometabolic disease loci.	5,662 Pakistani ancestry individuals	NA	11q12.2		FADS1, FADS2			ENSG00000149485, ENSG00000134824	NA	NA	rs174556-G	rs174556	0	174556	intron_variant	0	NR	2E-17	16.699		0.0731	[0.056-0.09] unit decrease	Illumina [6720657] (imputed)	N
36	rs174551	6.3109e-10	11	61580635	rs174556	3.48543e-07	Phosphatidylinositol(36:0)_[M+OAc]1- levels	44609	34503513	Harshfield EL	44449	BMC Med	www.ncbi.nlm.nih.gov/pubmed/34503513	Genome-wide analysis of blood lipid metabolites in over 5000 South Asians reveals biological insights at cardiometabolic disease loci.	5,662 Pakistani ancestry individuals	NA	11q12.2		FADS1, FADS2			ENSG00000149485, ENSG00000134824	NA	NA	rs174556-G	rs174556	0	174556	intron_variant	0	NR	3E-17	16.5229		0.0426	[0.033-0.052] unit decrease	Illumina [6720657] (imputed)	N
36	rs174551	6.3109e-10	11	61580635	rs174556	3.48543e-07	Phosphatidylinositol(38:4)_[M-H]1- levels	44609	34503513	Harshfield EL	44449	BMC Med	www.ncbi.nlm.nih.gov/pubmed/34503513	Genome-wide analysis of blood lipid metabolites in over 5000 South Asians reveals biological insights at cardiometabolic disease loci.	5,662 Pakistani ancestry individuals	NA	11q12.2		FADS1, FADS2			ENSG00000149485, ENSG00000134824	NA	NA	rs174556-A	rs174556	0	174556	intron_variant	0	NR	3E-17	16.5229		0.0635	[0.049-0.078] unit increase	Illumina [6720657] (imputed)	N
36	rs174551	6.3109e-10	11	61580635	rs174556	3.48543e-07	Phosphatidylinositol(36:4)_[M-H]1- levels	44609	34503513	Harshfield EL	44449	BMC Med	www.ncbi.nlm.nih.gov/pubmed/34503513	Genome-wide analysis of blood lipid metabolites in over 5000 South Asians reveals biological insights at cardiometabolic disease loci.	5,662 Pakistani ancestry individuals	NA	11q12.2		FADS1, FADS2			ENSG00000149485, ENSG00000134824	NA	NA	rs174556-T	rs174556	0	174556	intron_variant	0	NR	3E-17	16.5229		0.1837	[0.14-0.23] unit decrease	Illumina [6720657] (imputed)	N
36	rs174551	6.3109e-10	11	61580635	rs174556	3.48543e-07	Eicosapentaenoate EPA; 20:5n3 levels	44904	24816252	Shin SY	41770	Nat Genet	www.ncbi.nlm.nih.gov/pubmed/24816252	An atlas of genetic influences on human blood metabolites.	7,816 European ancestry individuals	NA	11q12.2		FADS1, FADS2			ENSG00000149485, ENSG00000134824	NA	NA	rs174556-T	rs174556	0	174556	intron_variant	0	0.3	2E-22	21.699		0.036	[-0.028--0.044] unit decrease	Affymetrix, Illumina [2100000] (imputed)	N
36	rs174551	6.3109e-10	11	61580635	rs174556	3.48543e-07	Phosphatidylcholine diacyl C38:5 levels	44760	27073872	Yet I	42473	PLoS One	www.ncbi.nlm.nih.gov/pubmed/27073872	Genetic Influences on Metabolite Levels: A Comparison across Metabolomic Platforms.	79 monozygotic twin pairs, 215 dizygotic twin pairs, 413 individuals	NA	11q12.2		FADS1, FADS2			ENSG00000149485, ENSG00000134824	NA	NA	rs174556-?	rs174556	0	174556	intron_variant	0	NR	2E-11	10.699		0.0515279	[0.037-0.067] unit decrease	Illumina [NR] (imputed)	N
36	rs174551	6.3109e-10	11	61580635	rs174556	3.48543e-07	Alkylphosphatidylcholine (O-16:0/20:3) levels	44747	35668104	Cadby G	44718	Nat Commun	www.ncbi.nlm.nih.gov/pubmed/35668104	Comprehensive genetic analysis of the human lipidome identifies loci associated with lipid homeostasis with links to coronary artery disease.	4,492 European ancestry individuals	1,565 European ancestry individuals	11q12.2		FADS1, FADS2			ENSG00000149485, ENSG00000134824	NA	NA	rs174556-T	rs174556	0	174556	intron_variant	0	NR	1E-68	68		0.407	[0.36-0.45] unit increase	Illumina [13869437] (imputed)	N
36	rs174551	6.3109e-10	11	61580635	rs174556	3.48543e-07	Phosphatidylcholine (16:0_20:3) (a) levels	44747	35668104	Cadby G	44718	Nat Commun	www.ncbi.nlm.nih.gov/pubmed/35668104	Comprehensive genetic analysis of the human lipidome identifies loci associated with lipid homeostasis with links to coronary artery disease.	4,492 European ancestry individuals	1,565 European ancestry individuals	11q12.2		FADS1, FADS2			ENSG00000149485, ENSG00000134824	NA	NA	rs174556-T	rs174556	0	174556	intron_variant	0	NR	2E-39	38.699		0.311	[0.27-0.36] unit increase	Illumina [13869437] (imputed)	N
36	rs174551	6.3109e-10	11	61580635	rs174556	3.48543e-07	Phosphatidylcholine (18:1_20:3) levels	44747	35668104	Cadby G	44718	Nat Commun	www.ncbi.nlm.nih.gov/pubmed/35668104	Comprehensive genetic analysis of the human lipidome identifies loci associated with lipid homeostasis with links to coronary artery disease.	4,492 European ancestry individuals	1,565 European ancestry individuals	11q12.2		FADS1, FADS2			ENSG00000149485, ENSG00000134824	NA	NA	rs174556-T	rs174556	0	174556	intron_variant	0	NR	4E-66	65.3979		0.403	[0.36-0.45] unit increase	Illumina [13869437] (imputed)	N
36	rs174551	6.3109e-10	11	61580635	rs174556	3.48543e-07	Total Phosphatidylcholine levels	44747	35668104	Cadby G	44718	Nat Commun	www.ncbi.nlm.nih.gov/pubmed/35668104	Comprehensive genetic analysis of the human lipidome identifies loci associated with lipid homeostasis with links to coronary artery disease.	4,492 European ancestry individuals	NA	11q12.2		FADS1, FADS2			ENSG00000149485, ENSG00000134824	NA	NA	rs174556-T	rs174556	0	174556	intron_variant	0	NR	2E-8	7.69897		0.133	[0.086-0.18] unit increase	Illumina [13869437] (imputed)	N
36	rs174551	6.3109e-10	11	61580635	rs174556	3.48543e-07	Cholesteryl ester (20:2) levels	44747	35668104	Cadby G	44718	Nat Commun	www.ncbi.nlm.nih.gov/pubmed/35668104	Comprehensive genetic analysis of the human lipidome identifies loci associated with lipid homeostasis with links to coronary artery disease.	4,492 European ancestry individuals	1,565 European ancestry individuals	11q12.2		FADS1, FADS2			ENSG00000149485, ENSG00000134824	NA	NA	rs174556-T	rs174556	0	174556	intron_variant	0	NR	6E-22	21.2218		0.229	[0.18-0.28] unit increase	Illumina [13869437] (imputed)	N
36	rs174551	6.3109e-10	11	61580635	rs174556	3.48543e-07	Phosphatidylcholine (18:1_20:3) levels	44747	35668104	Cadby G	44718	Nat Commun	www.ncbi.nlm.nih.gov/pubmed/35668104	Comprehensive genetic analysis of the human lipidome identifies loci associated with lipid homeostasis with links to coronary artery disease.	4,492 European ancestry individuals	NA	11q12.2		FADS1, FADS2			ENSG00000149485, ENSG00000134824	NA	NA	rs174556-T	rs174556	0	174556	intron_variant	0	NR	1E-108	108		0.513	[0.47-0.56] unit increase	Illumina [13869437] (imputed)	N
36	rs174551	6.3109e-10	11	61580635	rs174556	3.48543e-07	Alkylphosphatidylcholine (O-16:0/20:3) levels	44747	35668104	Cadby G	44718	Nat Commun	www.ncbi.nlm.nih.gov/pubmed/35668104	Comprehensive genetic analysis of the human lipidome identifies loci associated with lipid homeostasis with links to coronary artery disease.	4,492 European ancestry individuals	NA	11q12.2		FADS1, FADS2			ENSG00000149485, ENSG00000134824	NA	NA	rs174556-T	rs174556	0	174556	intron_variant	0	NR	2E-97	96.699		0.48	[0.44-0.52] unit increase	Illumina [13869437] (imputed)	N
36	rs174551	6.3109e-10	11	61580635	rs174556	3.48543e-07	Lysophosphatidylinositol (18:0) [sn1] levels	44747	35668104	Cadby G	44718	Nat Commun	www.ncbi.nlm.nih.gov/pubmed/35668104	Comprehensive genetic analysis of the human lipidome identifies loci associated with lipid homeostasis with links to coronary artery disease.	4,492 European ancestry individuals	NA	11q12.2		FADS1, FADS2			ENSG00000149485, ENSG00000134824	NA	NA	rs174556-T	rs174556	0	174556	intron_variant	0	NR	9E-7	6.04576		0.117	[0.07-0.164] unit decrease	Illumina [13869437] (imputed)	N
36	rs174551	6.3109e-10	11	61580635	rs174556	3.48543e-07	Lysophosphatidylinositol (18:2) [sn1] levels	44747	35668104	Cadby G	44718	Nat Commun	www.ncbi.nlm.nih.gov/pubmed/35668104	Comprehensive genetic analysis of the human lipidome identifies loci associated with lipid homeostasis with links to coronary artery disease.	4,492 European ancestry individuals	NA	11q12.2		FADS1, FADS2			ENSG00000149485, ENSG00000134824	NA	NA	rs174556-T	rs174556	0	174556	intron_variant	0	NR	9E-15	14.0458		0.184	[0.14-0.23] unit increase	Illumina [13869437] (imputed)	N
36	rs174551	6.3109e-10	11	61580635	rs174556	3.48543e-07	Phosphatidylcholine (16:0_20:3) (a) levels	44747	35668104	Cadby G	44718	Nat Commun	www.ncbi.nlm.nih.gov/pubmed/35668104	Comprehensive genetic analysis of the human lipidome identifies loci associated with lipid homeostasis with links to coronary artery disease.	4,492 European ancestry individuals	NA	11q12.2		FADS1, FADS2			ENSG00000149485, ENSG00000134824	NA	NA	rs174556-T	rs174556	0	174556	intron_variant	0	NR	2E-73	72.699		0.424	[0.38-0.47] unit increase	Illumina [13869437] (imputed)	N
36	rs174551	6.3109e-10	11	61580635	rs174556	3.48543e-07	Arachidonate (20:4n6) levels (elderly offspring)	45107	37118062	Xu Q	44665	Nat Aging	www.ncbi.nlm.nih.gov/pubmed/37118062	Metagenomic and metabolomic remodeling in nonagenarians and centenarians and its association with genetic and socioeconomic factors.	232 Han Chinese ancestry individuals	NA	11q12.2		FADS1, FADS2			ENSG00000149485, ENSG00000134824	NA	NA	rs174556-?	rs174556	0	174556	intron_variant	0	NR	1E-9	9		0.0986	[0.068-0.129] unit decrease	NR [111420]	N
36	rs174551	6.3109e-10	11	61580635	rs174556	3.48543e-07	Fasting glucose adjusted for BMI	44621	34951656	Downie CG	44554	Diabetologia	www.ncbi.nlm.nih.gov/pubmed/34951656	Multi-ethnic GWAS and fine-mapping of glycaemic traits identify novel loci in the PAGE Study.	19,745 European ancestry individuals	NA	11q12.2		FADS1, FADS2			ENSG00000149485, ENSG00000134824	NA	NA	rs174556-T	rs174556	0	174556	intron_variant	0	0.2949	6E-7	6.22185		0.0565	[0.034-0.079] unit decrease	Affymetrix, Illumina [29259056] (imputed)	N
36	rs174551	6.3109e-10	11	61580635	rs174556	3.48543e-07	Fasting glucose adjusted for BMI	44621	34951656	Downie CG	44554	Diabetologia	www.ncbi.nlm.nih.gov/pubmed/34951656	Multi-ethnic GWAS and fine-mapping of glycaemic traits identify novel loci in the PAGE Study.	52,211 European ancestry, African American or Afro-Caribbean, Hispanic or Latin American, Asian ancestry, Other ancestry, Native American ancestry individuals	NA	11q12.2		FADS1, FADS2			ENSG00000149485, ENSG00000134824	NA	NA	rs174556-T	rs174556	0	174556	intron_variant	0	0.329	8E-10	9.09691		0.0463	[0.032-0.061] unit decrease	Affymetrix, Illumina [29259056] (imputed)	N
36	rs174551	6.3109e-10	11	61580635	rs174556	3.48543e-07	Cholesteryl ester (20:2) levels	44747	35668104	Cadby G	44718	Nat Commun	www.ncbi.nlm.nih.gov/pubmed/35668104	Comprehensive genetic analysis of the human lipidome identifies loci associated with lipid homeostasis with links to coronary artery disease.	4,492 European ancestry individuals	NA	11q12.2		FADS1, FADS2			ENSG00000149485, ENSG00000134824	NA	NA	rs174556-T	rs174556	0	174556	intron_variant	0	NR	3E-60	59.5229		0.383	[0.34-0.43] unit increase	Illumina [13869437] (imputed)	N
36	rs174551	6.3109e-10	11	61580635	rs174556	3.48543e-07	Phosphatidylcholines (35:4) levels	44676	35393526	Montasser ME	44658	Commun Biol	www.ncbi.nlm.nih.gov/pubmed/35393526	An Amish founder population reveals rare-population genetic determinants of the human lipidome.	650 Amish individuals	847 European American ancestry individuals	11q12.2		FADS1, FADS2			ENSG00000149485, ENSG00000134824	NA	NA	rs174556-T	rs174556	0	174556	intron_variant	0	0.309311211	1E-17	17		0.497394	unit decrease	Affymetrix [7917507] (imputed)	N
36	rs174551	6.3109e-10	11	61580635	rs174556	3.48543e-07	Phosphatidylcholines (37:5) levels	44676	35393526	Montasser ME	44658	Commun Biol	www.ncbi.nlm.nih.gov/pubmed/35393526	An Amish founder population reveals rare-population genetic determinants of the human lipidome.	650 Amish individuals	847 European American ancestry individuals	11q12.2		FADS1, FADS2			ENSG00000149485, ENSG00000134824	NA	NA	rs174556-T	rs174556	0	174556	intron_variant	0	0.309311211	3E-9	8.52288		0.339205	unit decrease	Affymetrix [7917525] (imputed)	N
36	rs174551	6.3109e-10	11	61580635	rs174556	3.48543e-07	Dehydrocholesteryl ester (18:2) levels	44747	35668104	Cadby G	44718	Nat Commun	www.ncbi.nlm.nih.gov/pubmed/35668104	Comprehensive genetic analysis of the human lipidome identifies loci associated with lipid homeostasis with links to coronary artery disease.	4,492 European ancestry individuals	NA	11q12.2		FADS1, FADS2			ENSG00000149485, ENSG00000134824	NA	NA	rs174556-T	rs174556	0	174556	intron_variant	0	NR	1E-15	15		0.188	[0.14-0.23] unit increase	Illumina [13869437] (imputed)	N
36	rs174551	6.3109e-10	11	61580635	rs174556	3.48543e-07	Arachidonate (20:4n6) levels (advanced age)	45107	37118062	Xu Q	44665	Nat Aging	www.ncbi.nlm.nih.gov/pubmed/37118062	Metagenomic and metabolomic remodeling in nonagenarians and centenarians and its association with genetic and socioeconomic factors.	116 Han Chinese ancestry individuals	NA	11q12.2		FADS1, FADS2			ENSG00000149485, ENSG00000134824	NA	NA	rs174556-?	rs174556	0	174556	intron_variant	0	NR	9E-9	8.04576		0.1406	[0.096-0.185] unit decrease	NR [114055]	N
36	rs174551	6.3109e-10	11	61580635	rs174556	3.48543e-07	1-stearoyl-2-arachidonoyl-gpc (18:0/20:4) levels (advanced age)	45107	37118062	Xu Q	44665	Nat Aging	www.ncbi.nlm.nih.gov/pubmed/37118062	Metagenomic and metabolomic remodeling in nonagenarians and centenarians and its association with genetic and socioeconomic factors.	116 Han Chinese ancestry individuals	NA	11q12.2		FADS1, FADS2			ENSG00000149485, ENSG00000134824	NA	NA	rs174556-?	rs174556	0	174556	intron_variant	0	NR	5E-11	10.301		0.1146	[0.084-0.145] unit decrease	NR [114055]	N
36	rs174551	6.3109e-10	11	61580635	rs174556	3.48543e-07	1-stearoyl-2-arachidonoyl-gpc (18:0/20:4) levels (elderly offspring)	45107	37118062	Xu Q	44665	Nat Aging	www.ncbi.nlm.nih.gov/pubmed/37118062	Metagenomic and metabolomic remodeling in nonagenarians and centenarians and its association with genetic and socioeconomic factors.	232 Han Chinese ancestry individuals	NA	11q12.2		FADS1, FADS2			ENSG00000149485, ENSG00000134824	NA	NA	rs174556-?	rs174556	0	174556	intron_variant	0	NR	4E-20	19.3979		0.1073	[0.087-0.128] unit decrease	NR [111420]	N
20	rs2706334	1.42038e-08	5	131989136	rs3091307	3.51389e-07	Atopic dermatitis	42319	25865352	Schaarschmidt H	42104	J Allergy Clin Immunol	www.ncbi.nlm.nih.gov/pubmed/25865352	A genome-wide association study reveals 2 new susceptibility loci for atopic dermatitis.	870 European ancestry cases, 5,293 European ancestry controls	1,383 European ancestry cases, 1,728 European ancestry controls	5q31.1	RAD50	TH2LCRR			ENSG00000223442	NA	NA	rs3091307-A	rs3091307	0	3091307	intron_variant	0	0.228	4E-7	6.39794		1.24	[NR]	Affymetrix [1623390] (imputed)	N
20	rs2706334	1.42038e-08	5	131989136	rs3091307	3.51389e-07	Allergic disease (asthma, hay fever or eczema)	43074	29083406	Ferreira MA	43038	Nat Genet	www.ncbi.nlm.nih.gov/pubmed/29083406	Shared genetic origin of asthma, hay fever and eczema elucidates allergic disease biology.	180,129 European ancestry cases, 180,709 European ancestry controls	NA	5q31.1	RAD50, IL13	TH2LCRR			ENSG00000223442	NA	NA	rs3091307-G	rs3091307	0	3091307	intron_variant	0	0.2	4E-21	20.3979		1.062	[1.05-1.07]	Affymetrix, Illumina [8307659] (imputed)	N
42	rs17105278	1.82904e-08	14	68760141	rs1950897	3.54006e-07	Lung function (FEV1/FVC)	43504	30595370	Kichaev G	43461	Am J Hum Genet	www.ncbi.nlm.nih.gov/pubmed/30595370	Leveraging Polygenic Functional Enrichment to Improve GWAS Power.	approximately 370,000 European ancestry individuals	NA	14q24.1		RAD51B			ENSG00000182185	NA	NA	rs1950897-?	rs1950897	0	1950897	intron_variant	0	NR	1E-7	7		NA		NR [~ 8900000] (imputed)	N
42	rs17105278	1.82904e-08	14	68760141	rs1950897	3.54006e-07	Respiratory diseases	43504	30595370	Kichaev G	43461	Am J Hum Genet	www.ncbi.nlm.nih.gov/pubmed/30595370	Leveraging Polygenic Functional Enrichment to Improve GWAS Power.	approximately 459,000 European ancestry individuals	NA	14q24.1		RAD51B			ENSG00000182185	NA	NA	rs1950897-?	rs1950897	0	1950897	intron_variant	0	NR	5E-11	10.301		NA		NR [~ 8900000] (imputed)	N
42	rs17105278	1.82904e-08	14	68760141	rs1950897	3.54006e-07	Asthma	43986	32296059	Han Y	43936	Nat Commun	www.ncbi.nlm.nih.gov/pubmed/32296059	Genome-wide analysis highlights contribution of immune system pathways to the genetic architecture of asthma.	64,538 European ancestry cases, 239,321 European ancestry controls	NR	14q24.1	RAD51B	RAD51B			ENSG00000182185	NA	NA	rs1950897-C	rs1950897	0	1950897	intron_variant	0	0.296881	3E-16	15.5229		1.05597	[1.04227299178085-1.06985664256798]	NR [9572556] (imputed)	N
42	rs17105278	1.82904e-08	14	68760141	rs1950897	3.54006e-07	Asthma	43892	31361310	Johansson A	43676	Hum Mol Genet	www.ncbi.nlm.nih.gov/pubmed/31361310	Genome-wide association analysis of 350 000 Caucasians from the UK Biobank identifies novel loci for asthma, hay fever and eczema.	41,926 European ancestry cases, 239,773 European ancestry controls	10,365 cases, 16,100 controls	14q24.1	RAD51B	RAD51B			ENSG00000182185	NA	NA	rs1950897-C	rs1950897	0	1950897	intron_variant	0	0.2869	8E-13	12.0969		NA		Affymetrix [15688218] (imputed)	N
42	rs17105278	1.82904e-08	14	68760141	rs1950897	3.54006e-07	Allergic disease (asthma, hay fever or eczema)	43892	31361310	Johansson A	43676	Hum Mol Genet	www.ncbi.nlm.nih.gov/pubmed/31361310	Genome-wide association analysis of 350 000 Caucasians from the UK Biobank identifies novel loci for asthma, hay fever and eczema.	106,772 European ancestry cases, 239,773 European ancestry controls	83,335 cases, 34,934 controls	14q24.1	NR	RAD51B			ENSG00000182185	NA	NA	rs1950897-C	rs1950897	0	1950897	intron_variant	0	0.2869	3E-13	12.5229		1.045	[1.033-1.057]	Affymetrix [15688218] (imputed)	N
42	rs17105278	1.82904e-08	14	68760141	rs1950897	3.54006e-07	Rheumatoid arthritis	43490	30423114	Laufer VA	43417	Hum Mol Genet	www.ncbi.nlm.nih.gov/pubmed/30423114	Genetic Influences on Susceptibility to Rheumatoid Arthritis in African-Americans.	916 African American cases, 1,392 African American controls,	4,873 East Asian ancestry cases, 17,641 East Asian ancestry controls, 19,234 European ancestry cases, 61,654 European ancestry controls	14q24.1	RAD51B	RAD51B			ENSG00000182185	NA	NA	rs1950897-T	rs1950897	0	1950897	intron_variant	0	NR	1E-9	9		0.099176	[0.058-0.14] unit increase	Illumina [8380626] (imputed)	N
42	rs17105278	1.82904e-08	14	68760141	rs1950897	3.54006e-07	Rheumatoid arthritis	43490	30423114	Laufer VA	43417	Hum Mol Genet	www.ncbi.nlm.nih.gov/pubmed/30423114	Genetic Influences on Susceptibility to Rheumatoid Arthritis in African-Americans.	916 African American cases, 1,392 African American controls,	4,873 East Asian ancestry cases, 17,641 East Asian ancestry controls, 19,234 European ancestry cases, 61,654 European ancestry controls	14q24.1	RAD51B	RAD51B			ENSG00000182185	NA	NA	rs1950897-T	rs1950897	0	1950897	intron_variant	0	0.71	3E-7	6.52288	(EA)	0.08826	[0.055-0.122] unit increase	Illumina [8380626] (imputed)	N
42	rs17105278	1.82904e-08	14	68760141	rs1950897	3.54006e-07	Rheumatoid arthritis	41856	24390342	Okada Y	41633	Nature	www.ncbi.nlm.nih.gov/pubmed/24390342	Genetics of rheumatoid arthritis contributes to biology and drug discovery.	up to 14,361 European ancestry cases, up to 42,923 European ancestry controls, up to 4,873 East Asian ancestry cases, up to 17,642 East Asian ancestry controls	up to 3,775 European ancestry cases, up to 5,801 European ancestry controls, up to 6,871 East Asian ancestry cases, up to 6,392 East Asian ancestry controls	14q24.1	RAD51B	RAD51B			ENSG00000182185	NA	NA	rs1950897-T	rs1950897	0	1950897	intron_variant	0	0.76	8E-11	10.0969		1.1	[1.07-1.13]	Affymetrix, Illumina [up to 9739303] (imputed)	N
42	rs17105278	1.82904e-08	14	68760141	rs1950897	3.54006e-07	Rheumatoid arthritis	41856	24390342	Okada Y	41633	Nature	www.ncbi.nlm.nih.gov/pubmed/24390342	Genetics of rheumatoid arthritis contributes to biology and drug discovery.	up to 14,361 European ancestry cases, up to 42,923 European ancestry controls, up to 4,873 East Asian ancestry cases, up to 17,642 East Asian ancestry controls	up to 3,775 European ancestry cases, up to 5,801 European ancestry controls, up to 6,871 East Asian ancestry cases, up to 6,392 East Asian ancestry controls	14q24.1	RAD51B	RAD51B			ENSG00000182185	NA	NA	rs1950897-T	rs1950897	0	1950897	intron_variant	0	0.71	5E-8	7.30103	(EA)	1.09	[1.06-1.12]	Affymetrix, Illumina [up to 9739303] (imputed)	N
42	rs17105278	1.82904e-08	14	68760141	rs1950897	3.54006e-07	Rheumatoid arthritis	44244	33310728	Ha E	44176	Ann Rheum Dis	www.ncbi.nlm.nih.gov/pubmed/33310728	Large-scale meta-analysis across East Asian and European populations updated genetic architecture and variant-driven biology of rheumatoid arthritis, identifying 11 novel susceptibility loci.	14,361 European ancestry cases, 43,923 European ancestry controls, 8,267 East Asian ancestry cases, 244,741 East Asian ancestry controls	NA	14q24.1		RAD51B			ENSG00000182185	NA	NA	rs1950897-T	rs1950897	0	1950897	intron_variant	0	NR	1E-13	13		1.11	[1.08-1.14]	NR [13810676] (imputed)	N
42	rs17105278	1.82904e-08	14	68760141	rs1950897	3.54006e-07	Rheumatoid arthritis (rheumatoid factor and/or anti-cyclic citrullinated peptide seropositive)	44771	35470158	Saevarsdottir S	44676	Ann Rheum Dis	www.ncbi.nlm.nih.gov/pubmed/35470158	Multiomics analysis of rheumatoid arthritis yields sequence variants that have large effects on risk of the seropositive subset.	14,551 European ancestry cases, 846,260 European ancestry controls, 3,468 cases, 145,344 controls	NA	14q24.1		RAD51B			ENSG00000182185	NA	NA	rs1950897-T	rs1950897	0	1950897	intron_variant	0	0.71	5E-8	7.30103		1.08		Affymetrix, Illumina [64000000] (imputed)	N
42	rs17105278	1.82904e-08	14	68760141	rs1950897	3.54006e-07	Asthma (childhood onset)	43643	31036433	Pividori M	43581	Lancet Respir Med	www.ncbi.nlm.nih.gov/pubmed/31036433	Shared and distinct genetic risk factors for childhood-onset and adult-onset asthma: genome-wide and transcriptome-wide studies.	9,433 British ancestry cases, 318,237 British ancestry controls	NA	14q24.1	RAD51B, ZFYVE26, ZFF36L1	RAD51B			ENSG00000182185	NA	NA	rs1950897-C	rs1950897	0	1950897	intron_variant	0	0.287	1E-8	8		1.096	[1.062-1.131]	Affymetrix [10894596] (imputed)	N
27	rs13275219	4.64681e-08	8	81291879	rs7009110	3.54937e-07	Asthma and hay fever	41853	24388013	Ferreira MA	41638	J Allergy Clin Immunol	www.ncbi.nlm.nih.gov/pubmed/24388013	Genome-wide association analysis identifies 11 risk variants associated with the asthma with hay fever phenotype.	6,685 European ancestry cases, 14,091 European ancestry controls	878 European ancestry cases, 2,455 European ancestry controls	8q21.13	ZBTB10	MYOM2 - RNU6-1213P	ENSG00000036448	ENSG00000252884		78214092	25872	rs7009110-T	rs7009110	0	7009110	intron_variant	1	0.36	4E-9	8.39794		1.14	[1.09-1.19]	Illumina [up to 4972397] (imputed)	N
9	rs144569746	9.12921e-11	2	111989372	rs6720394	3.55488e-07	Primary sclerosing cholangitis	40558	21151127	Melum E	40524	Nat Genet	www.ncbi.nlm.nih.gov/pubmed/21151127	Genome-wide association analysis in primary sclerosing cholangitis identifies two non-HLA susceptibility loci.	715 European ancestry cases, 2,962 European ancestry controls	1,025 European ancestry cases, 2,174 European ancestry controls	2q13	BCL2L11	MIR4435-2HG			ENSG00000172965	NA	NA	rs6720394-?	rs6720394	0	6720394	intron_variant	0	0.11	4E-8	7.39794		1.29	[1.10-1.51]	Affymetrix [2466182] (imputed)	N
9	rs144569746	9.12921e-11	2	111989372	rs6720394	3.55488e-07	Testosterone levels	44376	33462484	Sinnott-Armstrong N	44214	Nat Genet	www.ncbi.nlm.nih.gov/pubmed/33462484	Genetics of 35 blood and urine biomarkers in the UK Biobank.	310,461 European ancestry individuals, 5,453 African ancestry individuals, 6,680 South Asian ancestry individuals	NA	2q13	NR	MIR4435-2HG			ENSG00000172965	NA	NA	rs6720394-G	rs6720394	0	6720394	intron_variant	0	NR	4E-10	9.39794		0.0249	[0.017-0.033] unit increase	Affymetrix [9000000] (imputed)	N
13	rs71327040	1.96237e-26	3	46274960	rs1491957	3.57016e-07	Severe COVID-19 or rheumatoid arthritis (MTAG)	44985	36762574	Yao M	44967	J Med Virol	www.ncbi.nlm.nih.gov/pubmed/36762574	Disentangling the common genetic architecture and causality of rheumatoid arthritis and systemic lupus erythematosus with COVID-19 outcomes: genome-wide cross trait analysis and bi-directional Mendelian randomization study.	13,769 European ancestry severe COVID-19 cases, 14,361 European ancestry RA cases, 1,116,365 European ancestry controls	NA	3p21.31		CCR3			ENSG00000183625	NA	NA	rs1491957-?	rs1491957	0	1491957	intron_variant	0	NR	6E-16	15.2218		NA		NR [NR]	N
36	rs174551	6.3109e-10	11	61593005	rs174567	3.61926e-07	Serum metabolite levels	44386	33031748	Feofanova EV	44105	Am J Hum Genet	www.ncbi.nlm.nih.gov/pubmed/33031748	A Genome-wide Association Study Discovers 46 Loci of the Human Metabolome in the Hispanic Community Health Study/Study of Latinos.	3,926 Hispanic/Latino individuals	NA	11q12.2	FADS2	FADS1, FADS2			ENSG00000149485, ENSG00000134824	NA	NA	rs174567-A	rs174567	0	174567	intron_variant	0	0.491175	4E-33	32.3979	(linoleoyl-arachidonoyl-glycerol (18:2/20:4) [1]*)	0.29	[0.24-0.34] unit increase	Illumina [13039987] (imputed)	N
36	rs174551	6.3109e-10	11	61593005	rs174567	3.61926e-07	Serum metabolite levels	44386	33031748	Feofanova EV	44105	Am J Hum Genet	www.ncbi.nlm.nih.gov/pubmed/33031748	A Genome-wide Association Study Discovers 46 Loci of the Human Metabolome in the Hispanic Community Health Study/Study of Latinos.	3,926 Hispanic/Latino individuals	NA	11q12.2	FADS2	FADS1, FADS2			ENSG00000149485, ENSG00000134824	NA	NA	rs174567-A	rs174567	0	174567	intron_variant	0	0.491175	3E-56	55.5229	(arachidonoylcholine)	0.383	[0.34-0.43] unit increase	Illumina [13039987] (imputed)	N
36	rs174551	6.3109e-10	11	61593005	rs174567	3.61926e-07	Phosphatidylcholine levels	43763	31551469	Tabassum R	43732	Nat Commun	www.ncbi.nlm.nih.gov/pubmed/31551469	Genetic architecture of human plasma lipidome and its link to cardiovascular disease.	2,045 European ancestry individuals	NA	11q12.2	FADS2	FADS1, FADS2			ENSG00000149485, ENSG00000134824	NA	NA	rs174567-G	rs174567	0	174567	intron_variant	0	NR	2E-28	27.699	(PC(16:0;0-20:5;0))	0.3365	[0.28-0.4] unit decrease	Illumina [~ 9300000] (imputed)	N
36	rs174551	6.3109e-10	11	61593005	rs174567	3.61926e-07	Phosphatidylcholine levels	43763	31551469	Tabassum R	43732	Nat Commun	www.ncbi.nlm.nih.gov/pubmed/31551469	Genetic architecture of human plasma lipidome and its link to cardiovascular disease.	2,045 European ancestry individuals	NA	11q12.2	FADS2	FADS1, FADS2			ENSG00000149485, ENSG00000134824	NA	NA	rs174567-G	rs174567	0	174567	intron_variant	0	NR	4E-30	29.3979	(PC(16:0;0-22:5;0))	0.3536	[0.29-0.41] unit decrease	Illumina [~ 9300000] (imputed)	N
36	rs174551	6.3109e-10	11	61593005	rs174567	3.61926e-07	Phosphatidylcholine levels	43763	31551469	Tabassum R	43732	Nat Commun	www.ncbi.nlm.nih.gov/pubmed/31551469	Genetic architecture of human plasma lipidome and its link to cardiovascular disease.	2,045 European ancestry individuals	NA	11q12.2	FADS2	FADS1, FADS2			ENSG00000149485, ENSG00000134824	NA	NA	rs174567-G	rs174567	0	174567	intron_variant	0	NR	5E-28	27.301	(PC(17:0;0-20:4;0))	0.3572	[0.29-0.42] unit decrease	Illumina [~ 9300000] (imputed)	N
36	rs174551	6.3109e-10	11	61593005	rs174567	3.61926e-07	Serum metabolite ratios in chronic kidney disease	43250	29545352	Li Y	43174	J Am Soc Nephrol	www.ncbi.nlm.nih.gov/pubmed/29545352	Genome-Wide Association Studies of Metabolites in Patients with CKD Identify Multiple Loci and Illuminate Tubular Transport Mechanisms.	1,143 European ancestry cases	NA	11q12.2	FADS1, FADS2	FADS1, FADS2			ENSG00000149485, ENSG00000134824	NA	NA	rs174567-G	rs174567	0	174567	intron_variant	0	NR	2E-13	12.699	(Phosphatidylcholine with acyl-alkyl residue sum C42:5/Phosphatidylcholine with acyl-alkyl residue sum C44:3)	0.31854	[0.23-0.4] unit decrease	Illumina [up to 9281895] (imputed)	N
36	rs174551	6.3109e-10	11	61593005	rs174567	3.61926e-07	Phosphatidylcholine-O(36:5)_[M+H]1+/Phosphatidylcholine-P(36:4)_[M+H]1+ levels	44609	34503513	Harshfield EL	44449	BMC Med	www.ncbi.nlm.nih.gov/pubmed/34503513	Genome-wide analysis of blood lipid metabolites in over 5000 South Asians reveals biological insights at cardiometabolic disease loci.	5,662 Pakistani ancestry individuals	NA	11q12.2		FADS1, FADS2			ENSG00000149485, ENSG00000134824	NA	NA	rs174567-G	rs174567	0	174567	intron_variant	0	NR	4E-16	15.3979		0.1126	[0.086-0.14] unit decrease	Illumina [6720657] (imputed)	N
36	rs174551	6.3109e-10	11	61593005	rs174567	3.61926e-07	Phosphatidylcholine-O(38:5)_[M+H]1+/Phosphatidylcholine-P(38:4)_[M+H]1+ levels	44609	34503513	Harshfield EL	44449	BMC Med	www.ncbi.nlm.nih.gov/pubmed/34503513	Genome-wide analysis of blood lipid metabolites in over 5000 South Asians reveals biological insights at cardiometabolic disease loci.	5,662 Pakistani ancestry individuals	NA	11q12.2		FADS1, FADS2			ENSG00000149485, ENSG00000134824	NA	NA	rs174567-A	rs174567	0	174567	intron_variant	0	NR	4E-16	15.3979		0.0779	[0.059-0.097] unit decrease	Illumina [6720657] (imputed)	N
36	rs174551	6.3109e-10	11	61593005	rs174567	3.61926e-07	Phosphatidylcholine-O(38:4)_[M+H]1+/Phosphatidylcholine-P(38:3)_[M+H]1+ levels	44609	34503513	Harshfield EL	44449	BMC Med	www.ncbi.nlm.nih.gov/pubmed/34503513	Genome-wide analysis of blood lipid metabolites in over 5000 South Asians reveals biological insights at cardiometabolic disease loci.	5,662 Pakistani ancestry individuals	NA	11q12.2		FADS1, FADS2			ENSG00000149485, ENSG00000134824	NA	NA	rs174567-C	rs174567	0	174567	intron_variant	0	NR	7E-16	15.1549		0.0822	[0.062-0.102] unit increase	Illumina [6720657] (imputed)	N
36	rs174551	6.3109e-10	11	61593005	rs174567	3.61926e-07	Phosphatidylcholine(32:0)_[M+H]1+/Phosphatidylethanolamine(35:0)_[M+H]1+/Phosphatidate(37:1)_[M+NH4]1+ levels	44609	34503513	Harshfield EL	44449	BMC Med	www.ncbi.nlm.nih.gov/pubmed/34503513	Genome-wide analysis of blood lipid metabolites in over 5000 South Asians reveals biological insights at cardiometabolic disease loci.	5,662 Pakistani ancestry individuals	NA	11q12.2		FADS1, FADS2			ENSG00000149485, ENSG00000134824	NA	NA	rs174567-C	rs174567	0	174567	intron_variant	0	NR	6E-16	15.2218		0.0469	[0.036-0.058] unit increase	Illumina [6720657] (imputed)	N
36	rs174551	6.3109e-10	11	61593005	rs174567	3.61926e-07	Phosphatidylcholine(35:3)_[M+H]1+/Phosphatidylethanolamine(38:3)_[M+H]1+/Phosphatidate(40:4)_[M+NH4]1+ levels	44609	34503513	Harshfield EL	44449	BMC Med	www.ncbi.nlm.nih.gov/pubmed/34503513	Genome-wide analysis of blood lipid metabolites in over 5000 South Asians reveals biological insights at cardiometabolic disease loci.	5,662 Pakistani ancestry individuals	NA	11q12.2		FADS1, FADS2			ENSG00000149485, ENSG00000134824	NA	NA	rs174567-A	rs174567	0	174567	intron_variant	0	NR	6E-16	15.2218		0.0606	[0.046-0.075] unit increase	Illumina [6720657] (imputed)	N
36	rs174551	6.3109e-10	11	61593005	rs174567	3.61926e-07	Phosphatidylcholine(36:5)_[M+OAc]1-/Phosphatidylserine(40:4)_[M-H]1- levels	44609	34503513	Harshfield EL	44449	BMC Med	www.ncbi.nlm.nih.gov/pubmed/34503513	Genome-wide analysis of blood lipid metabolites in over 5000 South Asians reveals biological insights at cardiometabolic disease loci.	5,662 Pakistani ancestry individuals	NA	11q12.2		FADS1, FADS2			ENSG00000149485, ENSG00000134824	NA	NA	rs174567-A	rs174567	0	174567	intron_variant	0	NR	5E-16	15.301		0.0539	[0.041-0.067] unit decrease	Illumina [6720657] (imputed)	N
36	rs174551	6.3109e-10	11	61593005	rs174567	3.61926e-07	Phosphatidylcholine(37:4)_[M+H]1+/Phosphatidylethanolamine(40:3)_[M+H]1+ levels	44609	34503513	Harshfield EL	44449	BMC Med	www.ncbi.nlm.nih.gov/pubmed/34503513	Genome-wide analysis of blood lipid metabolites in over 5000 South Asians reveals biological insights at cardiometabolic disease loci.	5,662 Pakistani ancestry individuals	NA	11q12.2		FADS1, FADS2			ENSG00000149485, ENSG00000134824	NA	NA	rs174567-T	rs174567	0	174567	intron_variant	0	NR	6E-16	15.2218		0.0793	[0.06-0.099] unit decrease	Illumina [6720657] (imputed)	N
36	rs174551	6.3109e-10	11	61593005	rs174567	3.61926e-07	Phosphatidylcholine(38:6)_[M+H]1+/Phosphatidylethanolamine(41:6)_[M+H]1+ levels	44609	34503513	Harshfield EL	44449	BMC Med	www.ncbi.nlm.nih.gov/pubmed/34503513	Genome-wide analysis of blood lipid metabolites in over 5000 South Asians reveals biological insights at cardiometabolic disease loci.	5,662 Pakistani ancestry individuals	NA	11q12.2		FADS1, FADS2			ENSG00000149485, ENSG00000134824	NA	NA	rs174567-C	rs174567	0	174567	intron_variant	0	NR	6E-16	15.2218		0.0811	[0.062-0.101] unit decrease	Illumina [6720657] (imputed)	N
36	rs174551	6.3109e-10	11	61593005	rs174567	3.61926e-07	Phosphatidylcholine(38:5)_[M+H]1+/Phosphatidylethanolamine(41:5)_[M+H]1+/Phosphatidate(43:6)_[M+NH4]1+ levels	44609	34503513	Harshfield EL	44449	BMC Med	www.ncbi.nlm.nih.gov/pubmed/34503513	Genome-wide analysis of blood lipid metabolites in over 5000 South Asians reveals biological insights at cardiometabolic disease loci.	5,662 Pakistani ancestry individuals	NA	11q12.2		FADS1, FADS2			ENSG00000149485, ENSG00000134824	NA	NA	rs174567-A	rs174567	0	174567	intron_variant	0	NR	4E-16	15.3979		0.2116	[0.16-0.26] unit decrease	Illumina [6720657] (imputed)	N
36	rs174551	6.3109e-10	11	61593005	rs174567	3.61926e-07	Cholesteryl ester(20:4)_[M+NH4]1+ levels	44609	34503513	Harshfield EL	44449	BMC Med	www.ncbi.nlm.nih.gov/pubmed/34503513	Genome-wide analysis of blood lipid metabolites in over 5000 South Asians reveals biological insights at cardiometabolic disease loci.	5,662 Pakistani ancestry individuals	NA	11q12.2		FADS1, FADS2			ENSG00000149485, ENSG00000134824	NA	NA	rs174567-T	rs174567	0	174567	intron_variant	0	NR	4E-16	15.3979		0.0519	[0.039-0.064] unit increase	Illumina [6720657] (imputed)	N
36	rs174551	6.3109e-10	11	61593005	rs174567	3.61926e-07	Phosphatidylcholine(42:4)_[M+OAc]1- levels	44609	34503513	Harshfield EL	44449	BMC Med	www.ncbi.nlm.nih.gov/pubmed/34503513	Genome-wide analysis of blood lipid metabolites in over 5000 South Asians reveals biological insights at cardiometabolic disease loci.	5,662 Pakistani ancestry individuals	NA	11q12.2		FADS1, FADS2			ENSG00000149485, ENSG00000134824	NA	NA	rs174567-T	rs174567	0	174567	intron_variant	0	NR	5E-16	15.301		0.0614	[0.047-0.076] unit increase	Illumina [6720657] (imputed)	N
36	rs174551	6.3109e-10	11	61593005	rs174567	3.61926e-07	Phosphatidylethanolamine-O(38:4)_[M-H]1-/Phosphatidylcholine-O(35:4)_[M-H]1-/Phosphatidylcholine-P(35:3)_[M-H]1- levels	44609	34503513	Harshfield EL	44449	BMC Med	www.ncbi.nlm.nih.gov/pubmed/34503513	Genome-wide analysis of blood lipid metabolites in over 5000 South Asians reveals biological insights at cardiometabolic disease loci.	5,662 Pakistani ancestry individuals	NA	11q12.2		FADS1, FADS2			ENSG00000149485, ENSG00000134824	NA	NA	rs174567-A	rs174567	0	174567	intron_variant	0	NR	5E-16	15.301		0.0811	[0.062-0.101] unit decrease	Illumina [6720657] (imputed)	N
36	rs174551	6.3109e-10	11	61593005	rs174567	3.61926e-07	Phosphatidylethanolamine-O(38:6)_[M+H]1+/Phosphatidylcholine-P(35:5)_[M+H]1+ levels	44609	34503513	Harshfield EL	44449	BMC Med	www.ncbi.nlm.nih.gov/pubmed/34503513	Genome-wide analysis of blood lipid metabolites in over 5000 South Asians reveals biological insights at cardiometabolic disease loci.	5,662 Pakistani ancestry individuals	NA	11q12.2		FADS1, FADS2			ENSG00000149485, ENSG00000134824	NA	NA	rs174567-G	rs174567	0	174567	intron_variant	0	NR	5E-16	15.301		0.046	[0.035-0.057] unit decrease	Illumina [6720657] (imputed)	N
36	rs174551	6.3109e-10	11	61593005	rs174567	3.61926e-07	Cholesteryl ester(16:0)_[M+NH4]1+ levels	44609	34503513	Harshfield EL	44449	BMC Med	www.ncbi.nlm.nih.gov/pubmed/34503513	Genome-wide analysis of blood lipid metabolites in over 5000 South Asians reveals biological insights at cardiometabolic disease loci.	5,662 Pakistani ancestry individuals	NA	11q12.2		FADS1, FADS2			ENSG00000149485, ENSG00000134824	NA	NA	rs174567-A	rs174567	0	174567	intron_variant	0	NR	7E-16	15.1549		0.1712	[0.13-0.21] unit decrease	Illumina [6720657] (imputed)	N
36	rs174551	6.3109e-10	11	61593005	rs174567	3.61926e-07	Cholesteryl ester(18:3)_[M+NH4]1+ levels	44609	34503513	Harshfield EL	44449	BMC Med	www.ncbi.nlm.nih.gov/pubmed/34503513	Genome-wide analysis of blood lipid metabolites in over 5000 South Asians reveals biological insights at cardiometabolic disease loci.	5,662 Pakistani ancestry individuals	NA	11q12.2		FADS1, FADS2			ENSG00000149485, ENSG00000134824	NA	NA	rs174567-A	rs174567	0	174567	intron_variant	0	NR	6E-16	15.2218		0.0755	[0.057-0.094] unit increase	Illumina [6720657] (imputed)	N
36	rs174551	6.3109e-10	11	61593005	rs174567	3.61926e-07	Cholesteryl ester(20:5)_[M+NH4]1+ levels	44609	34503513	Harshfield EL	44449	BMC Med	www.ncbi.nlm.nih.gov/pubmed/34503513	Genome-wide analysis of blood lipid metabolites in over 5000 South Asians reveals biological insights at cardiometabolic disease loci.	5,662 Pakistani ancestry individuals	NA	11q12.2		FADS1, FADS2			ENSG00000149485, ENSG00000134824	NA	NA	rs174567-T	rs174567	0	174567	intron_variant	0	NR	4E-16	15.3979		0.1117	[0.085-0.139] unit increase	Illumina [6720657] (imputed)	N
36	rs174551	6.3109e-10	11	61593005	rs174567	3.61926e-07	Diacylglycerol(36:2)_[M+H-H2O]1+ levels	44609	34503513	Harshfield EL	44449	BMC Med	www.ncbi.nlm.nih.gov/pubmed/34503513	Genome-wide analysis of blood lipid metabolites in over 5000 South Asians reveals biological insights at cardiometabolic disease loci.	5,662 Pakistani ancestry individuals	NA	11q12.2		FADS1, FADS2			ENSG00000149485, ENSG00000134824	NA	NA	rs174567-G	rs174567	0	174567	intron_variant	0	NR	7E-16	15.1549		0.058	[0.044-0.072] unit decrease	Illumina [6720657] (imputed)	N
36	rs174551	6.3109e-10	11	61593005	rs174567	3.61926e-07	Diacylglycerol(36:3)_[M+H-H2O]1+ levels	44609	34503513	Harshfield EL	44449	BMC Med	www.ncbi.nlm.nih.gov/pubmed/34503513	Genome-wide analysis of blood lipid metabolites in over 5000 South Asians reveals biological insights at cardiometabolic disease loci.	5,662 Pakistani ancestry individuals	NA	11q12.2		FADS1, FADS2			ENSG00000149485, ENSG00000134824	NA	NA	rs174567-G	rs174567	0	174567	intron_variant	0	NR	7E-16	15.1549		0.1436	[0.11-0.18] unit increase	Illumina [6720657] (imputed)	N
36	rs174551	6.3109e-10	11	61593005	rs174567	3.61926e-07	Phosphatidylethanolamine(34:2)_[M+H]1+ levels	44609	34503513	Harshfield EL	44449	BMC Med	www.ncbi.nlm.nih.gov/pubmed/34503513	Genome-wide analysis of blood lipid metabolites in over 5000 South Asians reveals biological insights at cardiometabolic disease loci.	5,662 Pakistani ancestry individuals	NA	11q12.2		FADS1, FADS2			ENSG00000149485, ENSG00000134824	NA	NA	rs174567-G	rs174567	0	174567	intron_variant	0	NR	5E-16	15.301		0.1062	[0.081-0.132] unit increase	Illumina [6720657] (imputed)	N
36	rs174551	6.3109e-10	11	61593005	rs174567	3.61926e-07	Phosphatidylethanolamine(38:5)_[M-H]1- levels	44609	34503513	Harshfield EL	44449	BMC Med	www.ncbi.nlm.nih.gov/pubmed/34503513	Genome-wide analysis of blood lipid metabolites in over 5000 South Asians reveals biological insights at cardiometabolic disease loci.	5,662 Pakistani ancestry individuals	NA	11q12.2		FADS1, FADS2			ENSG00000149485, ENSG00000134824	NA	NA	rs174567-G	rs174567	0	174567	intron_variant	0	NR	5E-16	15.301		0.0594	[0.045-0.074] unit increase	Illumina [6720657] (imputed)	N
36	rs174551	6.3109e-10	11	61593005	rs174567	3.61926e-07	Phosphatidylcholine(33:2)_[M+H]1+/Phosphatidylethanolamine(36:2)_[M+H]1+/Phosphatidate(38:3)_[M+NH4]1+ levels	44609	34503513	Harshfield EL	44449	BMC Med	www.ncbi.nlm.nih.gov/pubmed/34503513	Genome-wide analysis of blood lipid metabolites in over 5000 South Asians reveals biological insights at cardiometabolic disease loci.	5,662 Pakistani ancestry individuals	NA	11q12.2		FADS1, FADS2			ENSG00000149485, ENSG00000134824	NA	NA	rs174567-A	rs174567	0	174567	intron_variant	0	NR	5E-16	15.301		0.0746	[0.057-0.093] unit decrease	Illumina [6720657] (imputed)	N
36	rs174551	6.3109e-10	11	61593005	rs174567	3.61926e-07	Phosphatidylcholine(36:2)_[M+H]1+/Phosphatidylethanolamine(39:2)_[M+H]1+/Phosphatidate(41:3)_[M+NH4]1+ levels	44609	34503513	Harshfield EL	44449	BMC Med	www.ncbi.nlm.nih.gov/pubmed/34503513	Genome-wide analysis of blood lipid metabolites in over 5000 South Asians reveals biological insights at cardiometabolic disease loci.	5,662 Pakistani ancestry individuals	NA	11q12.2		FADS1, FADS2			ENSG00000149485, ENSG00000134824	NA	NA	rs174567-T	rs174567	0	174567	intron_variant	0	NR	7E-16	15.1549		0.0593	[0.045-0.074] unit increase	Illumina [6720657] (imputed)	N
36	rs174551	6.3109e-10	11	61593005	rs174567	3.61926e-07	Phosphatidylcholine(37:4)_[M+H]1+/Phosphatidylethanolamine(40:4)_[M+H]1+/Phosphatidate(42:5)_[M+NH4]1+ levels	44609	34503513	Harshfield EL	44449	BMC Med	www.ncbi.nlm.nih.gov/pubmed/34503513	Genome-wide analysis of blood lipid metabolites in over 5000 South Asians reveals biological insights at cardiometabolic disease loci.	5,662 Pakistani ancestry individuals	NA	11q12.2		FADS1, FADS2			ENSG00000149485, ENSG00000134824	NA	NA	rs174567-G	rs174567	0	174567	intron_variant	0	NR	4E-16	15.3979		0.066	[0.05-0.082] unit decrease	Illumina [6720657] (imputed)	N
36	rs174551	6.3109e-10	11	61593005	rs174567	3.61926e-07	Phosphatidylcholine(40:4)_[M+OAc]1-/Phosphatidylserine(44:3)_[M-H]1- levels	44609	34503513	Harshfield EL	44449	BMC Med	www.ncbi.nlm.nih.gov/pubmed/34503513	Genome-wide analysis of blood lipid metabolites in over 5000 South Asians reveals biological insights at cardiometabolic disease loci.	5,662 Pakistani ancestry individuals	NA	11q12.2		FADS1, FADS2			ENSG00000149485, ENSG00000134824	NA	NA	rs174567-A	rs174567	0	174567	intron_variant	0	NR	5E-16	15.301		0.0751	[0.057-0.093] unit decrease	Illumina [6720657] (imputed)	N
36	rs174551	6.3109e-10	11	61593005	rs174567	3.61926e-07	Phosphatidylcholine(40:5)_[M+H]1+ levels	44609	34503513	Harshfield EL	44449	BMC Med	www.ncbi.nlm.nih.gov/pubmed/34503513	Genome-wide analysis of blood lipid metabolites in over 5000 South Asians reveals biological insights at cardiometabolic disease loci.	5,662 Pakistani ancestry individuals	NA	11q12.2		FADS1, FADS2			ENSG00000149485, ENSG00000134824	NA	NA	rs174567-G	rs174567	0	174567	intron_variant	0	NR	4E-16	15.3979		0.0646	[0.049-0.08] unit decrease	Illumina [6720657] (imputed)	N
36	rs174551	6.3109e-10	11	61593005	rs174567	3.61926e-07	Phosphatidylcholine-O(40:5)_[M+H]1+/Phosphatidylcholine-P(40:4)_[M+H]1+ levels	44609	34503513	Harshfield EL	44449	BMC Med	www.ncbi.nlm.nih.gov/pubmed/34503513	Genome-wide analysis of blood lipid metabolites in over 5000 South Asians reveals biological insights at cardiometabolic disease loci.	5,662 Pakistani ancestry individuals	NA	11q12.2		FADS1, FADS2			ENSG00000149485, ENSG00000134824	NA	NA	rs174567-C	rs174567	0	174567	intron_variant	0	NR	5E-16	15.301		0.061	[0.046-0.076] unit decrease	Illumina [6720657] (imputed)	N
36	rs174551	6.3109e-10	11	61593005	rs174567	3.61926e-07	Phosphatidylcholine-O(40:6)_[M+H]1+/Phosphatidylcholine-P(40:5)_[M+H]1+ levels	44609	34503513	Harshfield EL	44449	BMC Med	www.ncbi.nlm.nih.gov/pubmed/34503513	Genome-wide analysis of blood lipid metabolites in over 5000 South Asians reveals biological insights at cardiometabolic disease loci.	5,662 Pakistani ancestry individuals	NA	11q12.2		FADS1, FADS2			ENSG00000149485, ENSG00000134824	NA	NA	rs174567-C	rs174567	0	174567	intron_variant	0	NR	6E-16	15.2218		0.0565	[0.043-0.07] unit decrease	Illumina [6720657] (imputed)	N
36	rs174551	6.3109e-10	11	61593005	rs174567	3.61926e-07	Phosphatidylcholine(36:3)_[M+H]1+/Phosphatidylethanolamine(39:3)_[M+H]1+/Phosphatidate(41:4)_[M+NH4]1+ levels	44609	34503513	Harshfield EL	44449	BMC Med	www.ncbi.nlm.nih.gov/pubmed/34503513	Genome-wide analysis of blood lipid metabolites in over 5000 South Asians reveals biological insights at cardiometabolic disease loci.	5,662 Pakistani ancestry individuals	NA	11q12.2		FADS1, FADS2			ENSG00000149485, ENSG00000134824	NA	NA	rs174567-T	rs174567	0	174567	intron_variant	0	NR	4E-16	15.3979		0.0432	[0.033-0.054] unit decrease	Illumina [6720657] (imputed)	N
36	rs174551	6.3109e-10	11	61593005	rs174567	3.61926e-07	Phosphatidylcholine(36:3)_[M+OAc]1-/Phosphatidylserine(40:2)_[M-H]1- levels	44609	34503513	Harshfield EL	44449	BMC Med	www.ncbi.nlm.nih.gov/pubmed/34503513	Genome-wide analysis of blood lipid metabolites in over 5000 South Asians reveals biological insights at cardiometabolic disease loci.	5,662 Pakistani ancestry individuals	NA	11q12.2		FADS1, FADS2			ENSG00000149485, ENSG00000134824	NA	NA	rs174567-C	rs174567	0	174567	intron_variant	0	NR	5E-16	15.301		0.0833	[0.063-0.103] unit decrease	Illumina [6720657] (imputed)	N
36	rs174551	6.3109e-10	11	61593005	rs174567	3.61926e-07	Phosphatidylcholine(40:6)_[M+OAc]1-/Phosphatidylserine(44:5)_[M-H]1- levels	44609	34503513	Harshfield EL	44449	BMC Med	www.ncbi.nlm.nih.gov/pubmed/34503513	Genome-wide analysis of blood lipid metabolites in over 5000 South Asians reveals biological insights at cardiometabolic disease loci.	5,662 Pakistani ancestry individuals	NA	11q12.2		FADS1, FADS2			ENSG00000149485, ENSG00000134824	NA	NA	rs174567-G	rs174567	0	174567	intron_variant	0	NR	6E-16	15.2218		0.1163	[0.088-0.145] unit increase	Illumina [6720657] (imputed)	N
36	rs174551	6.3109e-10	11	61593005	rs174567	3.61926e-07	Phosphatidylcholine(40:5)_[M+OAc]1-/Phosphatidylserine(44:4)_[M-H]1- levels	44609	34503513	Harshfield EL	44449	BMC Med	www.ncbi.nlm.nih.gov/pubmed/34503513	Genome-wide analysis of blood lipid metabolites in over 5000 South Asians reveals biological insights at cardiometabolic disease loci.	5,662 Pakistani ancestry individuals	NA	11q12.2		FADS1, FADS2			ENSG00000149485, ENSG00000134824	NA	NA	rs174567-T	rs174567	0	174567	intron_variant	0	NR	5E-16	15.301		0.091	[0.069-0.113] unit increase	Illumina [6720657] (imputed)	N
36	rs174551	6.3109e-10	11	61593005	rs174567	3.61926e-07	Phosphatidylcholine(40:6)_[M+H]1+/Phosphatidylethanolamine(43:6)_[M+H]1+ levels	44609	34503513	Harshfield EL	44449	BMC Med	www.ncbi.nlm.nih.gov/pubmed/34503513	Genome-wide analysis of blood lipid metabolites in over 5000 South Asians reveals biological insights at cardiometabolic disease loci.	5,662 Pakistani ancestry individuals	NA	11q12.2		FADS1, FADS2			ENSG00000149485, ENSG00000134824	NA	NA	rs174567-G	rs174567	0	174567	intron_variant	0	NR	6E-16	15.2218		0.0928	[0.07-0.115] unit decrease	Illumina [6720657] (imputed)	N
36	rs174551	6.3109e-10	11	61593005	rs174567	3.61926e-07	Phosphatidylcholine-O(36:3)_M+H]1+/Phosphatidylcholine-P(36:2)_M+H]1+ levels	44609	34503513	Harshfield EL	44449	BMC Med	www.ncbi.nlm.nih.gov/pubmed/34503513	Genome-wide analysis of blood lipid metabolites in over 5000 South Asians reveals biological insights at cardiometabolic disease loci.	5,662 Pakistani ancestry individuals	NA	11q12.2		FADS1, FADS2			ENSG00000149485, ENSG00000134824	NA	NA	rs174567-G	rs174567	0	174567	intron_variant	0	NR	5E-16	15.301		0.0769	[0.058-0.096] unit decrease	Illumina [6720657] (imputed)	N
36	rs174551	6.3109e-10	11	61593005	rs174567	3.61926e-07	Phosphatidylcholine(34:2)_[M+H]1+/Phosphatidylethanolamine(37:2)_[M+H]1+/Phosphatidate(39:3)_[M+NH4]1+ levels	44609	34503513	Harshfield EL	44449	BMC Med	www.ncbi.nlm.nih.gov/pubmed/34503513	Genome-wide analysis of blood lipid metabolites in over 5000 South Asians reveals biological insights at cardiometabolic disease loci.	5,662 Pakistani ancestry individuals	NA	11q12.2		FADS1, FADS2			ENSG00000149485, ENSG00000134824	NA	NA	rs174567-A	rs174567	0	174567	intron_variant	0	NR	5E-16	15.301		0.0733	[0.056-0.091] unit increase	Illumina [6720657] (imputed)	N
36	rs174551	6.3109e-10	11	61593005	rs174567	3.61926e-07	Phosphatidylcholine(33:3)_[M+H]1+/Phosphatidylethanolamine(36:3)_[M+H]1+/Phosphatidate(38:4)_[M+NH4]1+ levels	44609	34503513	Harshfield EL	44449	BMC Med	www.ncbi.nlm.nih.gov/pubmed/34503513	Genome-wide analysis of blood lipid metabolites in over 5000 South Asians reveals biological insights at cardiometabolic disease loci.	5,662 Pakistani ancestry individuals	NA	11q12.2		FADS1, FADS2			ENSG00000149485, ENSG00000134824	NA	NA	rs174567-T	rs174567	0	174567	intron_variant	0	NR	5E-16	15.301		0.0795	[0.06-0.099] unit increase	Illumina [6720657] (imputed)	N
36	rs174551	6.3109e-10	11	61593005	rs174567	3.61926e-07	Phosphatidylcholine(35:4)_[M+H]1+/Phosphatidylethanolamine(38:4)_[M+H]1+/Phosphatidate(40:5)_[M+NH4]1+ levels	44609	34503513	Harshfield EL	44449	BMC Med	www.ncbi.nlm.nih.gov/pubmed/34503513	Genome-wide analysis of blood lipid metabolites in over 5000 South Asians reveals biological insights at cardiometabolic disease loci.	5,662 Pakistani ancestry individuals	NA	11q12.2		FADS1, FADS2			ENSG00000149485, ENSG00000134824	NA	NA	rs174567-A	rs174567	0	174567	intron_variant	0	NR	4E-16	15.3979		0.1132	[0.086-0.14] unit increase	Illumina [6720657] (imputed)	N
36	rs174551	6.3109e-10	11	61593005	rs174567	3.61926e-07	Phosphatidylcholine(38:3)_[M+H]1+/Phosphatidylethanolamine(41:3)_[M+H]1+/Phosphatidate(43:4)_[M+NH4]1+ levels	44609	34503513	Harshfield EL	44449	BMC Med	www.ncbi.nlm.nih.gov/pubmed/34503513	Genome-wide analysis of blood lipid metabolites in over 5000 South Asians reveals biological insights at cardiometabolic disease loci.	5,662 Pakistani ancestry individuals	NA	11q12.2		FADS1, FADS2			ENSG00000149485, ENSG00000134824	NA	NA	rs174567-G	rs174567	0	174567	intron_variant	0	NR	6E-16	15.2218		0.0706	[0.054-0.088] unit decrease	Illumina [6720657] (imputed)	N
36	rs174551	6.3109e-10	11	61593005	rs174567	3.61926e-07	Phosphatidylcholine(38:4)_[M+OAc]1-/Phosphatidylserine(42:3)_[M-H]1- levels	44609	34503513	Harshfield EL	44449	BMC Med	www.ncbi.nlm.nih.gov/pubmed/34503513	Genome-wide analysis of blood lipid metabolites in over 5000 South Asians reveals biological insights at cardiometabolic disease loci.	5,662 Pakistani ancestry individuals	NA	11q12.2		FADS1, FADS2			ENSG00000149485, ENSG00000134824	NA	NA	rs174567-C	rs174567	0	174567	intron_variant	0	NR	4E-16	15.3979		0.178	[0.14-0.22] unit increase	Illumina [6720657] (imputed)	N
36	rs174551	6.3109e-10	11	61593005	rs174567	3.61926e-07	Phosphatidylcholine(38:3)_[M+OAc]1-/Phosphatidylserine(42:2)_[M-H]1- levels	44609	34503513	Harshfield EL	44449	BMC Med	www.ncbi.nlm.nih.gov/pubmed/34503513	Genome-wide analysis of blood lipid metabolites in over 5000 South Asians reveals biological insights at cardiometabolic disease loci.	5,662 Pakistani ancestry individuals	NA	11q12.2		FADS1, FADS2			ENSG00000149485, ENSG00000134824	NA	NA	rs174567-A	rs174567	0	174567	intron_variant	0	NR	6E-16	15.2218		0.0697	[0.053-0.087] unit decrease	Illumina [6720657] (imputed)	N
36	rs174551	6.3109e-10	11	61593005	rs174567	3.61926e-07	Phosphatidylcholine(38:4)_[M+H]1+/Phosphatidylethanolamine(41:4)_[M+H]1+ levels	44609	34503513	Harshfield EL	44449	BMC Med	www.ncbi.nlm.nih.gov/pubmed/34503513	Genome-wide analysis of blood lipid metabolites in over 5000 South Asians reveals biological insights at cardiometabolic disease loci.	5,662 Pakistani ancestry individuals	NA	11q12.2		FADS1, FADS2			ENSG00000149485, ENSG00000134824	NA	NA	rs174567-C	rs174567	0	174567	intron_variant	0	NR	4E-16	15.3979		0.0817	[0.062-0.101] unit decrease	Illumina [6720657] (imputed)	N
36	rs174551	6.3109e-10	11	61593005	rs174567	3.61926e-07	Medication use for hyperlipidemia (number of purchases)	44993	36653479	Kiiskinen T	44944	Nat Med	www.ncbi.nlm.nih.gov/pubmed/36653479	Genetic predictors of lifelong medication-use patterns in cardiometabolic diseases.	567,671 European ancestry individuals	NA	11q12.2		FADS1, FADS2			ENSG00000149485, ENSG00000134824	NA	NA	rs174567-?	rs174567	0	174567	intron_variant	0	NR	1E-28	28		0.01444	[0.012-0.017] unit decrease	Affymetrix, Illumina [NR] (imputed)	N
36	rs174551	6.3109e-10	11	61593005	rs174567	3.61926e-07	Gallstone disease	45062	34651315	Fairfield CJ	44540	Hepatology	www.ncbi.nlm.nih.gov/pubmed/34651315	Genome-wide analysis identifies gallstone-susceptibility loci including genes regulating gastrointestinal motility.	43,639 European ancestry cases, 506,798 European ancestry controls	1,089 cases, 5,228 controls	11q12.2		FADS1, FADS2			ENSG00000149485, ENSG00000134824	NA	NA	rs174567-A	rs174567	0	174567	intron_variant	0	NR	5E-15	14.301		0.94	[0.93-0.95]	Affymetrix, Illumina [10044759] (imputed)	N
36	rs174551	6.3109e-10	11	61593005	rs174567	3.61926e-07	Mean corpuscular volume	44512	34104963	Thompson A	44355	Hum Mol Genet	www.ncbi.nlm.nih.gov/pubmed/34104963	Assessing the impact of alcohol consumption on the genetic contribution to mean corpuscular volume.	362,595 British ancestry individuals	NA	11q12.2		FADS1, FADS2			ENSG00000149485, ENSG00000134824	NA	NA	rs174567-A	rs174567	0	174567	intron_variant	0	0.649	8E-19	18.0969		0.1	[0.08-0.12] % increase	Affymetrix [NR] (imputed)	N
36	rs174551	6.3109e-10	11	61593005	rs174567	3.61926e-07	Triacylglycerol(56:6)_[M+NH4]1+ levels	44609	34503513	Harshfield EL	44449	BMC Med	www.ncbi.nlm.nih.gov/pubmed/34503513	Genome-wide analysis of blood lipid metabolites in over 5000 South Asians reveals biological insights at cardiometabolic disease loci.	5,662 Pakistani ancestry individuals	NA	11q12.2		FADS1, FADS2			ENSG00000149485, ENSG00000134824	NA	NA	rs174567-G	rs174567	0	174567	intron_variant	0	NR	6E-16	15.2218		0.0546	[0.041-0.068] unit decrease	Illumina [6720657] (imputed)	N
36	rs174551	6.3109e-10	11	61593005	rs174567	3.61926e-07	Triacylglycerol(56:7)_[M+NH4]1+ levels	44609	34503513	Harshfield EL	44449	BMC Med	www.ncbi.nlm.nih.gov/pubmed/34503513	Genome-wide analysis of blood lipid metabolites in over 5000 South Asians reveals biological insights at cardiometabolic disease loci.	5,662 Pakistani ancestry individuals	NA	11q12.2		FADS1, FADS2			ENSG00000149485, ENSG00000134824	NA	NA	rs174567-G	rs174567	0	174567	intron_variant	0	NR	6E-16	15.2218		0.1127	[0.085-0.14] unit increase	Illumina [6720657] (imputed)	N
36	rs174551	6.3109e-10	11	61593005	rs174567	3.61926e-07	Triacylglycerol(56:4)_[M+NH4]1+ levels	44609	34503513	Harshfield EL	44449	BMC Med	www.ncbi.nlm.nih.gov/pubmed/34503513	Genome-wide analysis of blood lipid metabolites in over 5000 South Asians reveals biological insights at cardiometabolic disease loci.	5,662 Pakistani ancestry individuals	NA	11q12.2		FADS1, FADS2			ENSG00000149485, ENSG00000134824	NA	NA	rs174567-A	rs174567	0	174567	intron_variant	0	NR	7E-16	15.1549		0.1969	[0.15-0.24] unit decrease	Illumina [6720657] (imputed)	N
36	rs174551	6.3109e-10	11	61593005	rs174567	3.61926e-07	Phosphatidylserine(44:6)_[M+OAc]1- levels	44609	34503513	Harshfield EL	44449	BMC Med	www.ncbi.nlm.nih.gov/pubmed/34503513	Genome-wide analysis of blood lipid metabolites in over 5000 South Asians reveals biological insights at cardiometabolic disease loci.	5,662 Pakistani ancestry individuals	NA	11q12.2		FADS1, FADS2			ENSG00000149485, ENSG00000134824	NA	NA	rs174567-A	rs174567	0	174567	intron_variant	0	NR	4E-16	15.3979		0.1557	[0.12-0.19] unit decrease	Illumina [6720657] (imputed)	N
36	rs174551	6.3109e-10	11	61593005	rs174567	3.61926e-07	Triacylglycerol(54:3)_[M+NH4]1+ levels	44609	34503513	Harshfield EL	44449	BMC Med	www.ncbi.nlm.nih.gov/pubmed/34503513	Genome-wide analysis of blood lipid metabolites in over 5000 South Asians reveals biological insights at cardiometabolic disease loci.	5,662 Pakistani ancestry individuals	NA	11q12.2		FADS1, FADS2			ENSG00000149485, ENSG00000134824	NA	NA	rs174567-G	rs174567	0	174567	intron_variant	0	NR	7E-16	15.1549		0.0891	[0.068-0.111] unit increase	Illumina [6720657] (imputed)	N
36	rs174551	6.3109e-10	11	61593005	rs174567	3.61926e-07	Phosphatidylserine(35:2)_[M+OAc]1- levels	44609	34503513	Harshfield EL	44449	BMC Med	www.ncbi.nlm.nih.gov/pubmed/34503513	Genome-wide analysis of blood lipid metabolites in over 5000 South Asians reveals biological insights at cardiometabolic disease loci.	5,662 Pakistani ancestry individuals	NA	11q12.2		FADS1, FADS2			ENSG00000149485, ENSG00000134824	NA	NA	rs174567-G	rs174567	0	174567	intron_variant	0	NR	7E-16	15.1549		0.1054	[0.08-0.131] unit decrease	Illumina [6720657] (imputed)	N
36	rs174551	6.3109e-10	11	61593005	rs174567	3.61926e-07	Phosphatidylserine(42:7)_[M+OAc]1- levels	44609	34503513	Harshfield EL	44449	BMC Med	www.ncbi.nlm.nih.gov/pubmed/34503513	Genome-wide analysis of blood lipid metabolites in over 5000 South Asians reveals biological insights at cardiometabolic disease loci.	5,662 Pakistani ancestry individuals	NA	11q12.2		FADS1, FADS2			ENSG00000149485, ENSG00000134824	NA	NA	rs174567-C	rs174567	0	174567	intron_variant	0	NR	6E-16	15.2218		0.0566	[0.043-0.07] unit increase	Illumina [6720657] (imputed)	N
36	rs174551	6.3109e-10	11	61593005	rs174567	3.61926e-07	Phosphatidylserine(42:5)_[M+OAc]1- levels	44609	34503513	Harshfield EL	44449	BMC Med	www.ncbi.nlm.nih.gov/pubmed/34503513	Genome-wide analysis of blood lipid metabolites in over 5000 South Asians reveals biological insights at cardiometabolic disease loci.	5,662 Pakistani ancestry individuals	NA	11q12.2		FADS1, FADS2			ENSG00000149485, ENSG00000134824	NA	NA	rs174567-G	rs174567	0	174567	intron_variant	0	NR	6E-16	15.2218		0.0525	[0.04-0.065] unit increase	Illumina [6720657] (imputed)	N
36	rs174551	6.3109e-10	11	61593005	rs174567	3.61926e-07	Sphingomyelin(44:9)_[M+H]1- levels	44609	34503513	Harshfield EL	44449	BMC Med	www.ncbi.nlm.nih.gov/pubmed/34503513	Genome-wide analysis of blood lipid metabolites in over 5000 South Asians reveals biological insights at cardiometabolic disease loci.	5,662 Pakistani ancestry individuals	NA	11q12.2		FADS1, FADS2			ENSG00000149485, ENSG00000134824	NA	NA	rs174567-G	rs174567	0	174567	intron_variant	0	NR	4E-16	15.3979		0.083	[0.063-0.103] unit decrease	Illumina [6720657] (imputed)	N
36	rs174551	6.3109e-10	11	61593005	rs174567	3.61926e-07	Triacylglycerol(58:9)_[M+NH4]1+ levels	44609	34503513	Harshfield EL	44449	BMC Med	www.ncbi.nlm.nih.gov/pubmed/34503513	Genome-wide analysis of blood lipid metabolites in over 5000 South Asians reveals biological insights at cardiometabolic disease loci.	5,662 Pakistani ancestry individuals	NA	11q12.2		FADS1, FADS2			ENSG00000149485, ENSG00000134824	NA	NA	rs174567-A	rs174567	0	174567	intron_variant	0	NR	6E-16	15.2218		0.0599	[0.045-0.074] unit increase	Illumina [6720657] (imputed)	N
36	rs174551	6.3109e-10	11	61593005	rs174567	3.61926e-07	Phosphatidylglycerol(36:0)_[M-H]1- levels	44609	34503513	Harshfield EL	44449	BMC Med	www.ncbi.nlm.nih.gov/pubmed/34503513	Genome-wide analysis of blood lipid metabolites in over 5000 South Asians reveals biological insights at cardiometabolic disease loci.	5,662 Pakistani ancestry individuals	NA	11q12.2		FADS1, FADS2			ENSG00000149485, ENSG00000134824	NA	NA	rs174567-C	rs174567	0	174567	intron_variant	0	NR	6E-16	15.2218		0.062	[0.047-0.077] unit increase	Illumina [6720657] (imputed)	N
36	rs174551	6.3109e-10	11	61593005	rs174567	3.61926e-07	Fatty acid(20:4)_[M-H]1- levels	44609	34503513	Harshfield EL	44449	BMC Med	www.ncbi.nlm.nih.gov/pubmed/34503513	Genome-wide analysis of blood lipid metabolites in over 5000 South Asians reveals biological insights at cardiometabolic disease loci.	5,662 Pakistani ancestry individuals	NA	11q12.2		FADS1, FADS2			ENSG00000149485, ENSG00000134824	NA	NA	rs174567-A	rs174567	0	174567	intron_variant	0	NR	4E-16	15.3979		0.0808	[0.061-0.1] unit decrease	Illumina [6720657] (imputed)	N
36	rs174551	6.3109e-10	11	61593005	rs174567	3.61926e-07	Fatty acid(22:4)_[M-H]1- levels	44609	34503513	Harshfield EL	44449	BMC Med	www.ncbi.nlm.nih.gov/pubmed/34503513	Genome-wide analysis of blood lipid metabolites in over 5000 South Asians reveals biological insights at cardiometabolic disease loci.	5,662 Pakistani ancestry individuals	NA	11q12.2		FADS1, FADS2			ENSG00000149485, ENSG00000134824	NA	NA	rs174567-A	rs174567	0	174567	intron_variant	0	NR	6E-16	15.2218		0.0605	[0.046-0.075] unit increase	Illumina [6720657] (imputed)	N
36	rs174551	6.3109e-10	11	61593005	rs174567	3.61926e-07	Phosphatidylinositol-O(36:0)_[M-H]1-/Phosphatidylglycerol(37:0)_[M+OAc]1- levels	44609	34503513	Harshfield EL	44449	BMC Med	www.ncbi.nlm.nih.gov/pubmed/34503513	Genome-wide analysis of blood lipid metabolites in over 5000 South Asians reveals biological insights at cardiometabolic disease loci.	5,662 Pakistani ancestry individuals	NA	11q12.2		FADS1, FADS2			ENSG00000149485, ENSG00000134824	NA	NA	rs174567-T	rs174567	0	174567	intron_variant	0	NR	5E-16	15.301		0.1003	[0.076-0.125] unit decrease	Illumina [6720657] (imputed)	N
36	rs174551	6.3109e-10	11	61593005	rs174567	3.61926e-07	Phosphatidylinositol-O(33:0)_[M-H]1- levels	44609	34503513	Harshfield EL	44449	BMC Med	www.ncbi.nlm.nih.gov/pubmed/34503513	Genome-wide analysis of blood lipid metabolites in over 5000 South Asians reveals biological insights at cardiometabolic disease loci.	5,662 Pakistani ancestry individuals	NA	11q12.2		FADS1, FADS2			ENSG00000149485, ENSG00000134824	NA	NA	rs174567-C	rs174567	0	174567	intron_variant	0	NR	6E-16	15.2218		0.0611	[0.046-0.076] unit decrease	Illumina [6720657] (imputed)	N
36	rs174551	6.3109e-10	11	61593005	rs174567	3.61926e-07	Phosphatidylinositol(36:2)_[M-H]1- levels	44609	34503513	Harshfield EL	44449	BMC Med	www.ncbi.nlm.nih.gov/pubmed/34503513	Genome-wide analysis of blood lipid metabolites in over 5000 South Asians reveals biological insights at cardiometabolic disease loci.	5,662 Pakistani ancestry individuals	NA	11q12.2		FADS1, FADS2			ENSG00000149485, ENSG00000134824	NA	NA	rs174567-C	rs174567	0	174567	intron_variant	0	NR	6E-16	15.2218		0.0561	[0.043-0.07] unit increase	Illumina [6720657] (imputed)	N
36	rs174551	6.3109e-10	11	61593005	rs174567	3.61926e-07	Phosphatidylglycerol(34:0)_[M-H]1- levels	44609	34503513	Harshfield EL	44449	BMC Med	www.ncbi.nlm.nih.gov/pubmed/34503513	Genome-wide analysis of blood lipid metabolites in over 5000 South Asians reveals biological insights at cardiometabolic disease loci.	5,662 Pakistani ancestry individuals	NA	11q12.2		FADS1, FADS2			ENSG00000149485, ENSG00000134824	NA	NA	rs174567-A	rs174567	0	174567	intron_variant	0	NR	5E-16	15.301		0.1567	[0.12-0.19] unit decrease	Illumina [6720657] (imputed)	N
36	rs174551	6.3109e-10	11	61593005	rs174567	3.61926e-07	Lysophosphatidylcholine(20:4)_[M+H]1+ levels	44609	34503513	Harshfield EL	44449	BMC Med	www.ncbi.nlm.nih.gov/pubmed/34503513	Genome-wide analysis of blood lipid metabolites in over 5000 South Asians reveals biological insights at cardiometabolic disease loci.	5,662 Pakistani ancestry individuals	NA	11q12.2		FADS1, FADS2			ENSG00000149485, ENSG00000134824	NA	NA	rs174567-T	rs174567	0	174567	intron_variant	0	NR	4E-16	15.3979		0.0693	[0.053-0.086] unit increase	Illumina [6720657] (imputed)	N
36	rs174551	6.3109e-10	11	61593005	rs174567	3.61926e-07	Fatty acid(22:5)_[M-H]1- levels	44609	34503513	Harshfield EL	44449	BMC Med	www.ncbi.nlm.nih.gov/pubmed/34503513	Genome-wide analysis of blood lipid metabolites in over 5000 South Asians reveals biological insights at cardiometabolic disease loci.	5,662 Pakistani ancestry individuals	NA	11q12.2		FADS1, FADS2			ENSG00000149485, ENSG00000134824	NA	NA	rs174567-G	rs174567	0	174567	intron_variant	0	NR	7E-16	15.1549		0.0462	[0.035-0.057] unit increase	Illumina [6720657] (imputed)	N
36	rs174551	6.3109e-10	11	61593005	rs174567	3.61926e-07	Phosphatidate(40:5)_[M+OAc]1-/Phosphatidylglycerol(39:5)_[M-H]1- levels	44609	34503513	Harshfield EL	44449	BMC Med	www.ncbi.nlm.nih.gov/pubmed/34503513	Genome-wide analysis of blood lipid metabolites in over 5000 South Asians reveals biological insights at cardiometabolic disease loci.	5,662 Pakistani ancestry individuals	NA	11q12.2		FADS1, FADS2			ENSG00000149485, ENSG00000134824	NA	NA	rs174567-G	rs174567	0	174567	intron_variant	0	NR	7E-16	15.1549		0.0783	[0.059-0.097] unit increase	Illumina [6720657] (imputed)	N
36	rs174551	6.3109e-10	11	61593005	rs174567	3.61926e-07	Phosphatidate(43:4)_[M-H]1- levels	44609	34503513	Harshfield EL	44449	BMC Med	www.ncbi.nlm.nih.gov/pubmed/34503513	Genome-wide analysis of blood lipid metabolites in over 5000 South Asians reveals biological insights at cardiometabolic disease loci.	5,662 Pakistani ancestry individuals	NA	11q12.2		FADS1, FADS2			ENSG00000149485, ENSG00000134824	NA	NA	rs174567-A	rs174567	0	174567	intron_variant	0	NR	5E-16	15.301		0.0762	[0.058-0.095] unit increase	Illumina [6720657] (imputed)	N
36	rs174551	6.3109e-10	11	61593005	rs174567	3.61926e-07	Phosphatidate(41:2)_[M+H]1+ levels	44609	34503513	Harshfield EL	44449	BMC Med	www.ncbi.nlm.nih.gov/pubmed/34503513	Genome-wide analysis of blood lipid metabolites in over 5000 South Asians reveals biological insights at cardiometabolic disease loci.	5,662 Pakistani ancestry individuals	NA	11q12.2		FADS1, FADS2			ENSG00000149485, ENSG00000134824	NA	NA	rs174567-T	rs174567	0	174567	intron_variant	0	NR	6E-16	15.2218		0.1379	[0.1-0.17] unit increase	Illumina [6720657] (imputed)	N
36	rs174551	6.3109e-10	11	61593005	rs174567	3.61926e-07	Phosphatidate(39:1)_[M+H]1+ levels	44609	34503513	Harshfield EL	44449	BMC Med	www.ncbi.nlm.nih.gov/pubmed/34503513	Genome-wide analysis of blood lipid metabolites in over 5000 South Asians reveals biological insights at cardiometabolic disease loci.	5,662 Pakistani ancestry individuals	NA	11q12.2		FADS1, FADS2			ENSG00000149485, ENSG00000134824	NA	NA	rs174567-A	rs174567	0	174567	intron_variant	0	NR	5E-16	15.301		0.0752	[0.057-0.093] unit decrease	Illumina [6720657] (imputed)	N
36	rs174551	6.3109e-10	11	61593005	rs174567	3.61926e-07	Phosphatidylinositol(34:2)_[M-H]1- levels	44609	34503513	Harshfield EL	44449	BMC Med	www.ncbi.nlm.nih.gov/pubmed/34503513	Genome-wide analysis of blood lipid metabolites in over 5000 South Asians reveals biological insights at cardiometabolic disease loci.	5,662 Pakistani ancestry individuals	NA	11q12.2		FADS1, FADS2			ENSG00000149485, ENSG00000134824	NA	NA	rs174567-C	rs174567	0	174567	intron_variant	0	NR	7E-16	15.1549		0.0836	[0.063-0.104] unit increase	Illumina [6720657] (imputed)	N
36	rs174551	6.3109e-10	11	61593005	rs174567	3.61926e-07	Phosphatidylinositol(36:1)_[M+OAc]1- levels	44609	34503513	Harshfield EL	44449	BMC Med	www.ncbi.nlm.nih.gov/pubmed/34503513	Genome-wide analysis of blood lipid metabolites in over 5000 South Asians reveals biological insights at cardiometabolic disease loci.	5,662 Pakistani ancestry individuals	NA	11q12.2		FADS1, FADS2			ENSG00000149485, ENSG00000134824	NA	NA	rs174567-T	rs174567	0	174567	intron_variant	0	NR	5E-16	15.301		0.1004	[0.076-0.125] unit decrease	Illumina [6720657] (imputed)	N
36	rs174551	6.3109e-10	11	61593005	rs174567	3.61926e-07	Phosphatidylinositol(36:0)_[M+OAc]1- levels	44609	34503513	Harshfield EL	44449	BMC Med	www.ncbi.nlm.nih.gov/pubmed/34503513	Genome-wide analysis of blood lipid metabolites in over 5000 South Asians reveals biological insights at cardiometabolic disease loci.	5,662 Pakistani ancestry individuals	NA	11q12.2		FADS1, FADS2			ENSG00000149485, ENSG00000134824	NA	NA	rs174567-C	rs174567	0	174567	intron_variant	0	NR	7E-16	15.1549		0.0836	[0.063-0.104] unit increase	Illumina [6720657] (imputed)	N
36	rs174551	6.3109e-10	11	61593005	rs174567	3.61926e-07	Phosphatidylinositol(36:4)_[M-H]1- levels	44609	34503513	Harshfield EL	44449	BMC Med	www.ncbi.nlm.nih.gov/pubmed/34503513	Genome-wide analysis of blood lipid metabolites in over 5000 South Asians reveals biological insights at cardiometabolic disease loci.	5,662 Pakistani ancestry individuals	NA	11q12.2		FADS1, FADS2			ENSG00000149485, ENSG00000134824	NA	NA	rs174567-C	rs174567	0	174567	intron_variant	0	NR	6E-16	15.2218		0.0936	[0.071-0.116] unit increase	Illumina [6720657] (imputed)	N
36	rs174551	6.3109e-10	11	61593005	rs174567	3.61926e-07	Phosphatidylinositol(38:4)_[M-H]1- levels	44609	34503513	Harshfield EL	44449	BMC Med	www.ncbi.nlm.nih.gov/pubmed/34503513	Genome-wide analysis of blood lipid metabolites in over 5000 South Asians reveals biological insights at cardiometabolic disease loci.	5,662 Pakistani ancestry individuals	NA	11q12.2		FADS1, FADS2			ENSG00000149485, ENSG00000134824	NA	NA	rs174567-T	rs174567	0	174567	intron_variant	0	NR	5E-16	15.301		0.1181	[0.089-0.147] unit decrease	Illumina [6720657] (imputed)	N
36	rs174551	6.3109e-10	11	61593005	rs174567	3.61926e-07	1-linoleoyl-2-arachidonoyl-GPC (18:2/20:4n6) levels	44879	35347128	Yin X	44648	Nat Commun	www.ncbi.nlm.nih.gov/pubmed/35347128	Genome-wide association studies of metabolites in Finnish men identify disease-relevant loci.	6,136 Finnish ancestry individuals	NA	11q12.2		FADS1, FADS2			ENSG00000149485, ENSG00000134824	NA	NA	rs174567-G	rs174567	0	174567	intron_variant	0	NR	9E-30	29.0458		0.24	unit decrease	NR [16000000] (imputed)	N
36	rs174551	6.3109e-10	11	61593005	rs174567	3.61926e-07	Cholelithiasis	44544	34594039	Sakaue S	44469	Nat Genet	www.ncbi.nlm.nih.gov/pubmed/34594039	A cross-population atlas of genetic associations for 220 human phenotypes.	26,122 European ancestry cases, 461,431 European ancestry controls, 9,305 East Asian ancestry cases, 168,253 East Asian ancestry controls	NA	11q12.2		FADS1, FADS2			ENSG00000149485, ENSG00000134824	NA	NA	rs174567-G	rs174567	0	174567	intron_variant	0	NR	1E-11	11		0.0668	[0.047-0.086] unit increase	Affymetrix, Illumina [25844936] (imputed)	N
36	rs174551	6.3109e-10	11	61593005	rs174567	3.61926e-07	Plasma 1-stearoyl-2-linoleoyl-GPC (18:0/18:2)* levels in chronic kidney disease	45099	37277652	Schlosser P	45082	Nat Genet	www.ncbi.nlm.nih.gov/pubmed/37277652	Genetic studies of paired metabolomes reveal enzymatic and transport processes at the interface of plasma and urine.	4,959 European ancestry individuals	NA	11q12.2		FADS1, FADS2			ENSG00000149485, ENSG00000134824	NA	NA	rs174567-G	rs174567	0	174567	intron_variant	0	0.32	5E-23	22.301		0.048	[0.038-0.058] unit increase	Illumina [7723843] (imputed)	N
36	rs174551	6.3109e-10	11	61593005	rs174567	3.61926e-07	Plasma 1-stearoyl-2-linoleoyl-GPI (18:0/18:2) levels in chronic kidney disease	45099	37277652	Schlosser P	45082	Nat Genet	www.ncbi.nlm.nih.gov/pubmed/37277652	Genetic studies of paired metabolomes reveal enzymatic and transport processes at the interface of plasma and urine.	4,959 European ancestry individuals	NA	11q12.2		FADS1, FADS2			ENSG00000149485, ENSG00000134824	NA	NA	rs174567-G	rs174567	0	174567	intron_variant	0	0.32	2E-18	17.699		0.1	[0.078-0.122] unit increase	Illumina [7723843] (imputed)	N
36	rs174551	6.3109e-10	11	61593005	rs174567	3.61926e-07	Plasma 1,2-dilinoleoyl-GPC (18:2/18:2) levels in chronic kidney disease	45099	37277652	Schlosser P	45082	Nat Genet	www.ncbi.nlm.nih.gov/pubmed/37277652	Genetic studies of paired metabolomes reveal enzymatic and transport processes at the interface of plasma and urine.	4,938 European ancestry individuals	NA	11q12.2		FADS1, FADS2			ENSG00000149485, ENSG00000134824	NA	NA	rs174567-G	rs174567	0	174567	intron_variant	0	0.32	2E-31	30.699		0.147	[0.12-0.17] unit increase	Illumina [7724607] (imputed)	N
36	rs174551	6.3109e-10	11	61593005	rs174567	3.61926e-07	Plasma 1-palmitoyl-2-linoleoyl-GPC (16:0/18:2) levels in chronic kidney disease	45099	37277652	Schlosser P	45082	Nat Genet	www.ncbi.nlm.nih.gov/pubmed/37277652	Genetic studies of paired metabolomes reveal enzymatic and transport processes at the interface of plasma and urine.	4,959 European ancestry individuals	NA	11q12.2		FADS1, FADS2			ENSG00000149485, ENSG00000134824	NA	NA	rs174567-G	rs174567	0	174567	intron_variant	0	0.32	6E-40	39.2218		0.054	[0.046-0.062] unit increase	Illumina [7723843] (imputed)	N
36	rs174551	6.3109e-10	11	61593005	rs174567	3.61926e-07	Plasma 1-linoleoyl-GPE (18:2)* levels in chronic kidney disease	45099	37277652	Schlosser P	45082	Nat Genet	www.ncbi.nlm.nih.gov/pubmed/37277652	Genetic studies of paired metabolomes reveal enzymatic and transport processes at the interface of plasma and urine.	4,959 European ancestry individuals	NA	11q12.2		FADS1, FADS2			ENSG00000149485, ENSG00000134824	NA	NA	rs174567-G	rs174567	0	174567	intron_variant	0	0.32	3E-21	20.5229		0.127	[0.1-0.15] unit increase	Illumina [7723843] (imputed)	N
36	rs174551	6.3109e-10	11	61593005	rs174567	3.61926e-07	Plasma stearidonate (18:4n3) levels in chronic kidney disease	45099	37277652	Schlosser P	45082	Nat Genet	www.ncbi.nlm.nih.gov/pubmed/37277652	Genetic studies of paired metabolomes reveal enzymatic and transport processes at the interface of plasma and urine.	4,842 European ancestry individuals	NA	11q12.2		FADS1, FADS2			ENSG00000149485, ENSG00000134824	NA	NA	rs174567-G	rs174567	0	174567	intron_variant	0	0.32	2E-12	11.699		0.184	[0.13-0.23] unit decrease	Illumina [7724594] (imputed)	N
36	rs174551	6.3109e-10	11	61593005	rs174567	3.61926e-07	Phosphatidylcholine (16:0_20:4) levels	44747	35668104	Cadby G	44718	Nat Commun	www.ncbi.nlm.nih.gov/pubmed/35668104	Comprehensive genetic analysis of the human lipidome identifies loci associated with lipid homeostasis with links to coronary artery disease.	4,492 European ancestry individuals	1,565 European ancestry individuals	11q12.2		FADS1, FADS2			ENSG00000149485, ENSG00000134824	NA	NA	rs174567-G	rs174567	0	174567	intron_variant	0	NR	2E-168	167.699		0.612	[0.57-0.65] unit decrease	Illumina [13869437] (imputed)	N
36	rs174551	6.3109e-10	11	61593005	rs174567	3.61926e-07	Eosinophil counts	44544	34594039	Sakaue S	44469	Nat Genet	www.ncbi.nlm.nih.gov/pubmed/34594039	A cross-population atlas of genetic associations for 220 human phenotypes.	349,856 European ancestry individuals, 93,063 East Asian ancestry individuals	NA	11q12.2		FADS1, FADS2			ENSG00000149485, ENSG00000134824	NA	NA	rs174567-G	rs174567	0	174567	intron_variant	0	NR	1E-19	19		0.0167	[0.013-0.02] unit decrease	Affymetrix, Illumina [20529668] (imputed)	N
36	rs174551	6.3109e-10	11	61593005	rs174567	3.61926e-07	HDL cholesterol	44544	34594039	Sakaue S	44469	Nat Genet	www.ncbi.nlm.nih.gov/pubmed/34594039	A cross-population atlas of genetic associations for 220 human phenotypes.	315,133 European ancestry individuals, 74,970 East Asian ancestry individuals	NA	11q12.2		FADS1, FADS2			ENSG00000149485, ENSG00000134824	NA	NA	rs174567-G	rs174567	0	174567	intron_variant	0	NR	3E-128	127.523		0.0574	[0.053-0.062] unit decrease	Affymetrix, Illumina [20525311] (imputed)	N
36	rs174551	6.3109e-10	11	61593005	rs174567	3.61926e-07	Cholesteryl ester (20:4) levels	44676	35393526	Montasser ME	44658	Commun Biol	www.ncbi.nlm.nih.gov/pubmed/35393526	An Amish founder population reveals rare-population genetic determinants of the human lipidome.	650 Amish individuals	847 European American ancestry individuals	11q12.2		FADS1, FADS2			ENSG00000149485, ENSG00000134824	NA	NA	rs174567-G	rs174567	0	174567	intron_variant	0	0.358418375	8E-22	21.0969		0.536832	unit decrease	Affymetrix [7917384] (imputed)	N
36	rs174551	6.3109e-10	11	61593005	rs174567	3.61926e-07	Lysophosphatidylcholine (20:4) [sn1] levels	44747	35668104	Cadby G	44718	Nat Commun	www.ncbi.nlm.nih.gov/pubmed/35668104	Comprehensive genetic analysis of the human lipidome identifies loci associated with lipid homeostasis with links to coronary artery disease.	4,492 European ancestry individuals	NA	11q12.2		FADS1, FADS2			ENSG00000149485, ENSG00000134824	NA	NA	rs174567-G	rs174567	0	174567	intron_variant	0	NR	8E-69	68.0969		0.393	[0.35-0.44] unit decrease	Illumina [13869437] (imputed)	N
36	rs174551	6.3109e-10	11	61593005	rs174567	3.61926e-07	Phosphatidylcholine (15-MHDA_18:1) levels	44747	35668104	Cadby G	44718	Nat Commun	www.ncbi.nlm.nih.gov/pubmed/35668104	Comprehensive genetic analysis of the human lipidome identifies loci associated with lipid homeostasis with links to coronary artery disease.	4,492 European ancestry individuals	NA	11q12.2		FADS1, FADS2			ENSG00000149485, ENSG00000134824	NA	NA	rs174567-G	rs174567	0	174567	intron_variant	0	NR	1E-9	9		0.139	[0.094-0.184] unit increase	Illumina [13869437] (imputed)	N
36	rs174551	6.3109e-10	11	61593005	rs174567	3.61926e-07	Phosphatidylcholine (16:0_20:4) levels	44747	35668104	Cadby G	44718	Nat Commun	www.ncbi.nlm.nih.gov/pubmed/35668104	Comprehensive genetic analysis of the human lipidome identifies loci associated with lipid homeostasis with links to coronary artery disease.	4,492 European ancestry individuals	NA	11q12.2		FADS1, FADS2			ENSG00000149485, ENSG00000134824	NA	NA	rs174567-G	rs174567	0	174567	intron_variant	0	NR	5E-196	195.301		0.654	[0.61-0.7] unit decrease	Illumina [13869437] (imputed)	N
36	rs174551	6.3109e-10	11	61593005	rs174567	3.61926e-07	Lysophosphatidylcholine (20:4) [sn1] levels	44747	35668104	Cadby G	44718	Nat Commun	www.ncbi.nlm.nih.gov/pubmed/35668104	Comprehensive genetic analysis of the human lipidome identifies loci associated with lipid homeostasis with links to coronary artery disease.	4,492 European ancestry individuals	1,565 European ancestry individuals	11q12.2		FADS1, FADS2			ENSG00000149485, ENSG00000134824	NA	NA	rs174567-G	rs174567	0	174567	intron_variant	0	NR	3E-72	71.5229		0.403	[0.36-0.45] unit decrease	Illumina [13869437] (imputed)	N
36	rs174551	6.3109e-10	11	61593005	rs174567	3.61926e-07	Gallstone disease	43517	30504769	Ferkingstad E	43434	Nat Commun	www.ncbi.nlm.nih.gov/pubmed/30504769	Genome-wide association meta-analysis yields 20 loci associated with gallstone disease.	27,174 European ancestry cases, 736,838 European ancestry controls	NA	11q12.2	FADS2	FADS1, FADS2			ENSG00000149485, ENSG00000134824	NA	NA	rs174567-?	rs174567	0	174567	intron_variant	0	NR	2E-12	11.699		1.07	[1.05-1.09]	Affymetrix, Illumina [43000000] (imputed)	N
36	rs174551	6.3109e-10	11	61593005	rs174567	3.61926e-07	Serum alkaline phosphatase levels	44544	34594039	Sakaue S	44469	Nat Genet	www.ncbi.nlm.nih.gov/pubmed/34594039	A cross-population atlas of genetic associations for 220 human phenotypes.	344,292 European ancestry individuals, 118,886 East Asian ancestry individuals	NA	11q12.2		FADS1, FADS2			ENSG00000149485, ENSG00000134824	NA	NA	rs174567-G	rs174567	0	174567	intron_variant	0	NR	2E-88	87.699		0.0486	[0.044-0.053] unit increase	Affymetrix, Illumina [20533886] (imputed)	N
44	rs11071559	2.59618e-12	15	61039387	rs7172011	3.72187e-07	IgE levels	44579	34536413	Daya M	44454	J Allergy Clin Immunol	www.ncbi.nlm.nih.gov/pubmed/34536413	Multi-ethnic genome-wide and HLA association study of total serum IgE.	5,008 African American individuals, 12,908 European ancestry individuals, 3,985 Hispanic individuals	NA	15q22.2		RORA			ENSG00000069667	NA	NA	rs7172011-T	rs7172011	0	7172011	intron_variant	0	0.19	4E-13	12.3979		NA		Affymetrix, Illumina [NR] (imputed)	N
57	rs6117319	3.04684e-10	20	6473123	rs6140010	3.72996e-07	Glaucoma (primary open-angle)	43325	29891935	Choquet H	43262	Nat Commun	www.ncbi.nlm.nih.gov/pubmed/29891935	A multiethnic genome-wide association study of primary open-angle glaucoma identifies novel risk loci.	10,523 European ancestry cases, 203,579 European ancestry controls, 411 Hispanic cases, 4,778 Hispanic controls, 463 East Asian ancestry cases, 4,907 East Asian ancestry controls, 298 African American cases, 1,549 African American controls, 204 South Asian ancestry cases, 4,916 South Asian ancestry controls, 272 African British cases, 4,831 African British controls, 144 mixed ancestry cases, 3,427 mixed ancestry controls	NA	20p12.3	CASC20	CASC20			ENSG00000229876	NA	NA	rs6140010-A	rs6140010	0	6140010	intron_variant	0	NR	8E-10	9.09691		1.09	1.06-1.12	Affymetrix [at least 665500] (imputed)	N
57	rs6117319	3.04684e-10	20	6473123	rs6140010	3.72996e-07	Vertical cup-disc ratio (adjusted for vertical disc diameter)	43893	31959993	Craig JE	43850	Nat Genet	www.ncbi.nlm.nih.gov/pubmed/31959993	Multitrait analysis of glaucoma identifies new risk loci and enables polygenic prediction of disease susceptibility and progression.	67,040 British ancestry individuals	NA	20p12.3	CASC20	CASC20			ENSG00000229876	NA	NA	rs6140010-A	rs6140010	0	6140010	intron_variant	0	0.63	9E-43	42.0458		0.01	[0.0082-0.0118] unit increase	Affymetrix [at least 8002429] (imputed)	N
47	rs4794817	4.67035e-16	17	37543449	rs7208487	3.97168e-07	Primary biliary cholangitis	40645	21399635	Mells GF	40615	Nat Genet	www.ncbi.nlm.nih.gov/pubmed/21399635	Genome-wide association study identifies 12 new susceptibility loci for primary biliary cirrhosis.	1,840 European ancestry cases, 5,163 European ancestry controls and (Liu et al)	620 European ancestry cases, 2,514 European ancestry controls	17q12	ORMDL3	FBXL20			ENSG00000108306	NA	NA	rs7208487-T	rs7208487	0	7208487	intron_variant	0	0.84	8E-7	6.09691		1.32	[1.18-1.48]	Illumina [507467]	N
47	rs4794817	4.67035e-16	17	37543449	rs7208487	3.97168e-07	Glomerular filtration rate in non diabetics (creatinine)	42705	26831199	Pattaro C	42390	Nat Commun	www.ncbi.nlm.nih.gov/pubmed/26831199	Genetic associations at 53 loci highlight cell types and biological pathways relevant for kidney function.	118,448 European ancestry individuals	36,433 European ancestry individuals	17q12	CDK12	FBXL20			ENSG00000108306	NA	NA	rs7208487-T	rs7208487	0	7208487	intron_variant	0	NR	9E-14	13.0458		0.0091	[0.0067-0.0115] unit decrease	Affymetrix, Illumina [~ 2500000] (imputed)	N
47	rs4794817	4.67035e-16	17	37543449	rs7208487	3.97168e-07	Serum alkaline phosphatase levels	44376	33462484	Sinnott-Armstrong N	44214	Nat Genet	www.ncbi.nlm.nih.gov/pubmed/33462484	Genetics of 35 blood and urine biomarkers in the UK Biobank.	342,535 European ancestry individuals, 6,019 African ancestry individuals, 7,337 South Asian ancestry individuals	NA	17q12	NR	FBXL20			ENSG00000108306	NA	NA	rs7208487-G	rs7208487	0	7208487	intron_variant	0	NR	4E-18	17.3979		0.0285	[0.022-0.035] unit increase	Affymetrix [9000000] (imputed)	N
47	rs4794817	4.67035e-16	17	37543449	rs7208487	3.97168e-07	Apolipoprotein A1 levels	44376	33462484	Sinnott-Armstrong N	44214	Nat Genet	www.ncbi.nlm.nih.gov/pubmed/33462484	Genetics of 35 blood and urine biomarkers in the UK Biobank.	311,601 European ancestry individuals, 5,550 African ancestry individuals, 6,682 South Asian ancestry individuals	NA	17q12	NR	FBXL20			ENSG00000108306	NA	NA	rs7208487-G	rs7208487	0	7208487	intron_variant	0	NR	8E-11	10.0969		0.0223	[0.016-0.029] unit decrease	Affymetrix [9000000] (imputed)	N
47	rs4794817	4.67035e-16	17	37543449	rs7208487	3.97168e-07	High density lipoprotein cholesterol levels	44376	33462484	Sinnott-Armstrong N	44214	Nat Genet	www.ncbi.nlm.nih.gov/pubmed/33462484	Genetics of 35 blood and urine biomarkers in the UK Biobank.	313,372 European ancestry individuals, 5,573 African ancestry individuals, 6,689 South Asian ancestry individuals	NA	17q12	NR	FBXL20			ENSG00000108306	NA	NA	rs7208487-G	rs7208487	0	7208487	intron_variant	0	NR	2E-9	8.69897		0.0205	[0.014-0.027] unit decrease	Affymetrix [9000000] (imputed)	N
47	rs4794817	4.67035e-16	17	37543449	rs7208487	3.97168e-07	Calcium levels	44376	33462484	Sinnott-Armstrong N	44214	Nat Genet	www.ncbi.nlm.nih.gov/pubmed/33462484	Genetics of 35 blood and urine biomarkers in the UK Biobank.	313,387 European ancestry individuals, 5,576 African ancestry individuals, 6,696 South Asian ancestry individuals	NA	17q12	NR	FBXL20			ENSG00000108306	NA	NA	rs7208487-G	rs7208487	0	7208487	intron_variant	0	NR	2E-12	11.699		0.0242	[0.018-0.031] unit increase	Affymetrix [9000000] (imputed)	N
47	rs4794817	4.67035e-16	17	37543449	rs7208487	3.97168e-07	Creatinine levels	44376	33462484	Sinnott-Armstrong N	44214	Nat Genet	www.ncbi.nlm.nih.gov/pubmed/33462484	Genetics of 35 blood and urine biomarkers in the UK Biobank.	342,376 European ancestry individuals, 6,016 African ancestry individuals, 7,339 South Asian ancestry individuals	NA	17q12	NR	FBXL20			ENSG00000108306	NA	NA	rs7208487-G	rs7208487	0	7208487	intron_variant	0	NR	2E-33	32.699		0.0395	[0.033-0.046] unit decrease	Affymetrix [9000000] (imputed)	N
47	rs4794817	4.67035e-16	17	37543449	rs7208487	3.97168e-07	Estimated glomerular filtration rate	44376	33462484	Sinnott-Armstrong N	44214	Nat Genet	www.ncbi.nlm.nih.gov/pubmed/33462484	Genetics of 35 blood and urine biomarkers in the UK Biobank.	342,376 European ancestry individuals, 6,016 African ancestry individuals, 7,339 South Asian ancestry individuals	NA	17q12	NR	FBXL20			ENSG00000108306	NA	NA	rs7208487-G	rs7208487	0	7208487	intron_variant	0	NR	3E-31	30.5229		0.038	[0.032-0.044] unit increase	Affymetrix [9000000] (imputed)	N
47	rs4794817	4.67035e-16	17	37543449	rs7208487	3.97168e-07	Serum phosphate levels	44376	33462484	Sinnott-Armstrong N	44214	Nat Genet	www.ncbi.nlm.nih.gov/pubmed/33462484	Genetics of 35 blood and urine biomarkers in the UK Biobank.	312,888 European ancestry individuals, 5,568 African ancestry individuals, 6,685 South Asian ancestry individuals	NA	17q12	NR	FBXL20			ENSG00000108306	NA	NA	rs7208487-G	rs7208487	0	7208487	intron_variant	0	NR	1E-27	27		0.0374	[0.031-0.044] unit decrease	Affymetrix [9000000] (imputed)	N
49	rs3785884	1.01377e-11	17	43977846	rs28646281	4.0305e-07	General cognitive ability	43360	29844566	Davies G	43249	Nat Commun	www.ncbi.nlm.nih.gov/pubmed/29844566	Study of 300,486 individuals identifies 148 independent genetic loci influencing general cognitive function.	up to 300,486 European ancestry individuals	NA	17q21.31	MAPT	MAPT, MAPT, MAPT			ENSG00000277956, ENSG00000276155, ENSG00000186868	NA	NA	rs28646281-T	rs28646281	0	28646281	intron_variant	0	NR	1E-10	10		6.445	z-score increase	Affymetrix, Illumina [at least 2500000] (imputed)	N
49	rs3785884	1.01377e-11	17	43977846	rs28646281	4.0305e-07	White matter microstructure (fractional anisotropy)	43866	31666681	Zhao B	43768	Mol Psychiatry	www.ncbi.nlm.nih.gov/pubmed/31666681	Large-scale GWAS reveals genetic architecture of brain white matter microstructure and genetic overlap with cognitive and mental health traits (n = 17,706).	17,706 European ancestry individuals	NA	17q21.31	NR	MAPT, MAPT, MAPT			ENSG00000277956, ENSG00000276155, ENSG00000186868	NA	NA	rs28646281-?	rs28646281	0	28646281	intron_variant	0	NR	4E-8	7.39794	(Anterior limb of internal capsule)	NA		NR [8955960] (imputed)	N
36	rs174551	6.3109e-10	11	61610750	rs174584	4.13089e-07	Postprandial phospholipid levels in IDL	44642	34610981	Li-Gao R	44474	Diabetes	www.ncbi.nlm.nih.gov/pubmed/34610981	Genetic Studies of Metabolomics Change After a Liquid Meal Illuminate Novel Pathways for Glucose and Lipid Metabolism.	4,348 individuals	NA	11q12.2		FADS2			ENSG00000134824	NA	NA	rs174584-A	rs174584	0	174584	intron_variant	0	0.322967096	4E-8	7.39794		0.127334	[0.082-0.173] mmol/l decrease	Illumina [7701709] (imputed)	N
36	rs174551	6.3109e-10	11	61610750	rs174584	4.13089e-07	Lysophosphatidylethanolamine levels	43763	31551469	Tabassum R	43732	Nat Commun	www.ncbi.nlm.nih.gov/pubmed/31551469	Genetic architecture of human plasma lipidome and its link to cardiovascular disease.	2,045 European ancestry individuals	NA	11q12.2	FADS2	FADS2			ENSG00000134824	NA	NA	rs174584-A	rs174584	0	174584	intron_variant	0	NR	3E-15	14.5229	(LPE(18:2;0))	0.2526	[0.19-0.32] unit increase	Illumina [~ 9300000] (imputed)	N
36	rs174551	6.3109e-10	11	61610750	rs174584	4.13089e-07	Adult onset asthma or type 2 diabetes	43938	31669095	Zhu Z	43762	J Allergy Clin Immunol	www.ncbi.nlm.nih.gov/pubmed/31669095	Shared Genetic and Experimental Links between Obesity-Related Traits and Asthma Subtypes in UK Biobank.	33,418 European ancestry asthma cases, 393,186 European ancestry asthma controls, 159,208 European ancestry diabetes cases and controls	NA	11q12.2	NR	FADS2			ENSG00000134824	NA	NA	rs174584-?	rs174584	0	174584	intron_variant	0	NR	2E-20	19.699		NA		Affymetrix [up to 8270000] (imputed)	N
36	rs174551	6.3109e-10	11	61610750	rs174584	4.13089e-07	Nonatopic asthma or type 2 diabetes	43938	31669095	Zhu Z	43762	J Allergy Clin Immunol	www.ncbi.nlm.nih.gov/pubmed/31669095	Shared Genetic and Experimental Links between Obesity-Related Traits and Asthma Subtypes in UK Biobank.	28,862 European ancestry asthma cases, 422,048 European ancestry asthma controls, 159,208 European ancestry diabetes cases and controls	NA	11q12.2	NR	FADS2			ENSG00000134824	NA	NA	rs174584-?	rs174584	0	174584	intron_variant	0	NR	4E-11	10.3979		NA		Affymetrix [up to 8270000] (imputed)	N
36	rs174551	6.3109e-10	11	61610750	rs174584	4.13089e-07	Asthma (adult onset)	43938	31669095	Zhu Z	43762	J Allergy Clin Immunol	www.ncbi.nlm.nih.gov/pubmed/31669095	Shared Genetic and Experimental Links between Obesity-Related Traits and Asthma Subtypes in UK Biobank.	33,418 European ancestry cases, 393,186 European ancestry controls	NA	11q12.2	NR	FADS2			ENSG00000134824	NA	NA	rs174584-?	rs174584	0	174584	intron_variant	0	NR	4E-16	15.3979		NA		Affymetrix [~ 8270000] (imputed)	N
36	rs174551	6.3109e-10	11	61610750	rs174584	4.13089e-07	Cholesteryl esters to total lipids ratio in large HDL	44678	35213538	Richardson TG	44617	PLoS Biol	www.ncbi.nlm.nih.gov/pubmed/35213538	Characterising metabolomic signatures of lipid-modifying therapies through drug target mendelian randomisation.	115,082 European ancestry individuals	NA	11q12.2		FADS2			ENSG00000134824	NA	NA	rs174584-G	rs174584	0	174584	intron_variant	0	0.64686	3E-34	33.5229		0.050028	[0.042-0.058] unit increase	NR [11722792] (imputed)	N
36	rs174551	6.3109e-10	11	61610750	rs174584	4.13089e-07	Alkenylphosphatidylethanolamine (P-18:1/20:4) (b) levels	44747	35668104	Cadby G	44718	Nat Commun	www.ncbi.nlm.nih.gov/pubmed/35668104	Comprehensive genetic analysis of the human lipidome identifies loci associated with lipid homeostasis with links to coronary artery disease.	4,492 European ancestry individuals	1,565 European ancestry individuals	11q12.2		FADS2			ENSG00000134824	NA	NA	rs174584-A	rs174584	0	174584	intron_variant	0	NR	2E-12	11.699		0.162	[0.12-0.21] unit decrease	Illumina [13869437] (imputed)	N
36	rs174551	6.3109e-10	11	61610750	rs174584	4.13089e-07	Alkenylphosphatidylcholine (P-38:5) (b) levels	44747	35668104	Cadby G	44718	Nat Commun	www.ncbi.nlm.nih.gov/pubmed/35668104	Comprehensive genetic analysis of the human lipidome identifies loci associated with lipid homeostasis with links to coronary artery disease.	4,492 European ancestry individuals	1,565 European ancestry individuals	11q12.2		FADS2			ENSG00000134824	NA	NA	rs174584-A	rs174584	0	174584	intron_variant	0	NR	9E-50	49.0458		0.34	[0.29-0.39] unit decrease	Illumina [13869437] (imputed)	N
36	rs174551	6.3109e-10	11	61610750	rs174584	4.13089e-07	Sphingomyelin (d18:2/23:0) levels	44747	35668104	Cadby G	44718	Nat Commun	www.ncbi.nlm.nih.gov/pubmed/35668104	Comprehensive genetic analysis of the human lipidome identifies loci associated with lipid homeostasis with links to coronary artery disease.	4,492 European ancestry individuals	1,565 European ancestry individuals	11q12.2		FADS2			ENSG00000134824	NA	NA	rs174584-A	rs174584	0	174584	intron_variant	0	NR	4E-16	15.3979		0.188	[0.14-0.23] unit decrease	Illumina [13869437] (imputed)	N
36	rs174551	6.3109e-10	11	61610750	rs174584	4.13089e-07	Total Cholesteryl ester levels	44747	35668104	Cadby G	44718	Nat Commun	www.ncbi.nlm.nih.gov/pubmed/35668104	Comprehensive genetic analysis of the human lipidome identifies loci associated with lipid homeostasis with links to coronary artery disease.	4,492 European ancestry individuals	1,565 European ancestry individuals	11q12.2		FADS2			ENSG00000134824	NA	NA	rs174584-A	rs174584	0	174584	intron_variant	0	NR	5E-9	8.30103		0.136	[0.091-0.181] unit decrease	Illumina [13869437] (imputed)	N
36	rs174551	6.3109e-10	11	61610750	rs174584	4.13089e-07	Cholesteryl ester (18:3) levels	44747	35668104	Cadby G	44718	Nat Commun	www.ncbi.nlm.nih.gov/pubmed/35668104	Comprehensive genetic analysis of the human lipidome identifies loci associated with lipid homeostasis with links to coronary artery disease.	4,492 European ancestry individuals	1,565 European ancestry individuals	11q12.2		FADS2			ENSG00000134824	NA	NA	rs174584-A	rs174584	0	174584	intron_variant	0	NR	4E-22	21.3979		0.222	[0.18-0.27] unit decrease	Illumina [13869437] (imputed)	N
36	rs174551	6.3109e-10	11	61610750	rs174584	4.13089e-07	Phosphatidylcholine (33:0) (b) levels	44747	35668104	Cadby G	44718	Nat Commun	www.ncbi.nlm.nih.gov/pubmed/35668104	Comprehensive genetic analysis of the human lipidome identifies loci associated with lipid homeostasis with links to coronary artery disease.	4,492 European ancestry individuals	NA	11q12.2		FADS2			ENSG00000134824	NA	NA	rs174584-A	rs174584	0	174584	intron_variant	0	NR	9E-10	9.04576		0.141	[0.096-0.186] unit decrease	Illumina [13869437] (imputed)	N
36	rs174551	6.3109e-10	11	61610750	rs174584	4.13089e-07	Phosphatidylcholine (18:2_20:5) levels	44747	35668104	Cadby G	44718	Nat Commun	www.ncbi.nlm.nih.gov/pubmed/35668104	Comprehensive genetic analysis of the human lipidome identifies loci associated with lipid homeostasis with links to coronary artery disease.	4,492 European ancestry individuals	NA	11q12.2		FADS2			ENSG00000134824	NA	NA	rs174584-A	rs174584	0	174584	intron_variant	0	NR	2E-10	9.69897		0.146	[0.1-0.19] unit decrease	Illumina [13869437] (imputed)	N
36	rs174551	6.3109e-10	11	61610750	rs174584	4.13089e-07	Alkenylphosphatidylethanolamine (P-18:1/20:4) (b) levels	44747	35668104	Cadby G	44718	Nat Commun	www.ncbi.nlm.nih.gov/pubmed/35668104	Comprehensive genetic analysis of the human lipidome identifies loci associated with lipid homeostasis with links to coronary artery disease.	4,492 European ancestry individuals	NA	11q12.2		FADS2			ENSG00000134824	NA	NA	rs174584-A	rs174584	0	174584	intron_variant	0	NR	1E-8	8		0.131	[0.086-0.176] unit decrease	Illumina [13869437] (imputed)	N
36	rs174551	6.3109e-10	11	61610750	rs174584	4.13089e-07	Triglycerides (56:9) levels	44676	35393526	Montasser ME	44658	Commun Biol	www.ncbi.nlm.nih.gov/pubmed/35393526	An Amish founder population reveals rare-population genetic determinants of the human lipidome.	650 Amish individuals	847 European American ancestry individuals	11q12.2		FADS2			ENSG00000134824	NA	NA	rs174584-A	rs174584	0	174584	intron_variant	0	0.363520414	1E-9	9		0.33393	unit decrease	Affymetrix [7917690] (imputed)	N
36	rs174551	6.3109e-10	11	61610750	rs174584	4.13089e-07	Triglycerides (58:9) levels	44676	35393526	Montasser ME	44658	Commun Biol	www.ncbi.nlm.nih.gov/pubmed/35393526	An Amish founder population reveals rare-population genetic determinants of the human lipidome.	650 Amish individuals	847 European American ancestry individuals	11q12.2		FADS2			ENSG00000134824	NA	NA	rs174584-A	rs174584	0	174584	intron_variant	0	0.363520414	1E-7	7		0.283685	unit decrease	Affymetrix [7917700] (imputed)	N
36	rs174551	6.3109e-10	11	61610750	rs174584	4.13089e-07	Sphingomyelin (d18:2/23:0) levels	44747	35668104	Cadby G	44718	Nat Commun	www.ncbi.nlm.nih.gov/pubmed/35668104	Comprehensive genetic analysis of the human lipidome identifies loci associated with lipid homeostasis with links to coronary artery disease.	4,492 European ancestry individuals	NA	11q12.2		FADS2			ENSG00000134824	NA	NA	rs174584-A	rs174584	0	174584	intron_variant	0	NR	4E-11	10.3979		0.152	[0.11-0.2] unit decrease	Illumina [13869437] (imputed)	N
36	rs174551	6.3109e-10	11	61610750	rs174584	4.13089e-07	Triglycerides in medium HDL (UKB data field 23571)	45077	36764567	Davyson E	44966	Biol Psychiatry	www.ncbi.nlm.nih.gov/pubmed/36764567	Metabolomic Investigation of Major Depressive Disorder Identifies a Potentially Causal Association With Polyunsaturated Fatty Acids.	88,329 European ancestry individuals	NA	11q12.2		FADS2			ENSG00000134824	NA	NA	rs174584-A	rs174584	0	174584	intron_variant	0	0.352003	2E-23	22.699		0.048704	[0.039-0.058] unit increase	NR [16366144] (imputed)	N
36	rs174551	6.3109e-10	11	61610750	rs174584	4.13089e-07	Cholesterol to total lipids in large HDL percentage (UKB data field 23635)	45077	36764567	Davyson E	44966	Biol Psychiatry	www.ncbi.nlm.nih.gov/pubmed/36764567	Metabolomic Investigation of Major Depressive Disorder Identifies a Potentially Causal Association With Polyunsaturated Fatty Acids.	88,329 European ancestry individuals	NA	11q12.2		FADS2			ENSG00000134824	NA	NA	rs174584-A	rs174584	0	174584	intron_variant	0	0.352003	1E-48	48		0.068839	[0.06-0.078] unit decrease	NR [16366144] (imputed)	N
36	rs174551	6.3109e-10	11	61610750	rs174584	4.13089e-07	Cholesteryl esters to total lipids in large HDL percentage (UKB data field 23636)	45077	36764567	Davyson E	44966	Biol Psychiatry	www.ncbi.nlm.nih.gov/pubmed/36764567	Metabolomic Investigation of Major Depressive Disorder Identifies a Potentially Causal Association With Polyunsaturated Fatty Acids.	88,329 European ancestry individuals	NA	11q12.2		FADS2			ENSG00000134824	NA	NA	rs174584-A	rs174584	0	174584	intron_variant	0	0.352003	5E-26	25.301		0.0501706	[0.041-0.059] unit decrease	NR [16366144] (imputed)	N
36	rs174551	6.3109e-10	11	61610750	rs174584	4.13089e-07	Nisinate (24:6n3) levels	44879	35347128	Yin X	44648	Nat Commun	www.ncbi.nlm.nih.gov/pubmed/35347128	Genome-wide association studies of metabolites in Finnish men identify disease-relevant loci.	6,136 Finnish ancestry individuals	NA	11q12.2		FADS2			ENSG00000134824	NA	NA	rs174584-A	rs174584	0	174584	intron_variant	0	NR	5E-37	36.301		0.24	unit decrease	NR [16000000] (imputed)	N
36	rs174551	6.3109e-10	11	61610750	rs174584	4.13089e-07	Alkenylphosphatidylcholine (P-38:5) (b) levels	44747	35668104	Cadby G	44718	Nat Commun	www.ncbi.nlm.nih.gov/pubmed/35668104	Comprehensive genetic analysis of the human lipidome identifies loci associated with lipid homeostasis with links to coronary artery disease.	4,492 European ancestry individuals	NA	11q12.2		FADS2			ENSG00000134824	NA	NA	rs174584-A	rs174584	0	174584	intron_variant	0	NR	6E-46	45.2218		0.326	[0.28-0.37] unit decrease	Illumina [13869437] (imputed)	N
36	rs174551	6.3109e-10	11	61610750	rs174584	4.13089e-07	Cholesteryl ester (18:3) levels	44747	35668104	Cadby G	44718	Nat Commun	www.ncbi.nlm.nih.gov/pubmed/35668104	Comprehensive genetic analysis of the human lipidome identifies loci associated with lipid homeostasis with links to coronary artery disease.	4,492 European ancestry individuals	NA	11q12.2		FADS2			ENSG00000134824	NA	NA	rs174584-A	rs174584	0	174584	intron_variant	0	NR	1E-15	15		0.184	[0.14-0.23] unit decrease	Illumina [13869437] (imputed)	N
36	rs174551	6.3109e-10	11	61610750	rs174584	4.13089e-07	Triglycerides in small VLDL (UKB data field 23515)	45077	36764567	Davyson E	44966	Biol Psychiatry	www.ncbi.nlm.nih.gov/pubmed/36764567	Metabolomic Investigation of Major Depressive Disorder Identifies a Potentially Causal Association With Polyunsaturated Fatty Acids.	88,329 European ancestry individuals	NA	11q12.2		FADS2			ENSG00000134824	NA	NA	rs174584-A	rs174584	0	174584	intron_variant	0	0.352003	7E-15	14.1549		0.0374103	[0.028-0.047] unit increase	NR [16366144] (imputed)	N
36	rs174551	6.3109e-10	11	61610750	rs174584	4.13089e-07	Triglycerides in very small VLDL (UKB data field 23522)	45077	36764567	Davyson E	44966	Biol Psychiatry	www.ncbi.nlm.nih.gov/pubmed/36764567	Metabolomic Investigation of Major Depressive Disorder Identifies a Potentially Causal Association With Polyunsaturated Fatty Acids.	88,329 European ancestry individuals	NA	11q12.2		FADS2			ENSG00000134824	NA	NA	rs174584-A	rs174584	0	174584	intron_variant	0	0.352003	9E-11	10.0458		0.0314056	[0.022-0.041] unit increase	NR [16366144] (imputed)	N
36	rs174551	6.3109e-10	11	61610750	rs174584	4.13089e-07	Triglycerides in HDL (UKB data field 23410)	45077	36764567	Davyson E	44966	Biol Psychiatry	www.ncbi.nlm.nih.gov/pubmed/36764567	Metabolomic Investigation of Major Depressive Disorder Identifies a Potentially Causal Association With Polyunsaturated Fatty Acids.	88,329 European ancestry individuals	NA	11q12.2		FADS2			ENSG00000134824	NA	NA	rs174584-A	rs174584	0	174584	intron_variant	0	0.352003	5E-20	19.301		0.0446128	[0.035-0.054] unit increase	NR [16366144] (imputed)	N
36	rs174551	6.3109e-10	11	61610750	rs174584	4.13089e-07	Triglycerides in small HDL (UKB data field 23578)	45077	36764567	Davyson E	44966	Biol Psychiatry	www.ncbi.nlm.nih.gov/pubmed/36764567	Metabolomic Investigation of Major Depressive Disorder Identifies a Potentially Causal Association With Polyunsaturated Fatty Acids.	88,329 European ancestry individuals	NA	11q12.2		FADS2			ENSG00000134824	NA	NA	rs174584-A	rs174584	0	174584	intron_variant	0	0.352003	1E-44	44		0.0674734	[0.058-0.077] unit increase	NR [16366144] (imputed)	N
47	rs4794817	4.67035e-16	17	37458872	rs801417	4.15676e-07	Mean corpuscular volume	44095	32888493	Chen MH	44075	Cell	www.ncbi.nlm.nih.gov/pubmed/32888493	Trans-ethnic and Ancestry-Specific Blood-Cell Genetics in 746,667 Individuals from 5 Global Populations.	544,127 European ancestry individuals	NA	17q12	NR	FBXL20			ENSG00000108306	NA	NA	rs801417-T	rs801417	0	801417	intron_variant	0	0.152386	7E-36	35.1549		0.032066	[0.027-0.037] SD unit decrease	Affymetrix, Illumina [50615308] (imputed)	N
20	rs2706334	1.42038e-08	5	131953510	rs17772583	4.16551e-07	Asthma (childhood onset)	43938	31669095	Zhu Z	43762	J Allergy Clin Immunol	www.ncbi.nlm.nih.gov/pubmed/31669095	Shared Genetic and Experimental Links between Obesity-Related Traits and Asthma Subtypes in UK Biobank.	13,435 European ancestry cases, 393,186 European ancestry controls	NA	5q31.1	NR	RAD50			ENSG00000113522	NA	NA	rs17772583-?	rs17772583	0	17772583	intron_variant	0	NR	3E-8	7.52288		NA		Affymetrix [~ 8270000] (imputed)	N
47	rs4794817	4.67035e-16	17	37612086	rs55722796	4.2199e-07	Estimated glomerular filtration rate (creatinine)	44707	34272381	Stanzick KJ	44393	Nat Commun	www.ncbi.nlm.nih.gov/pubmed/34272381	Discovery and prioritization of variants and genes for kidney function in >1.2 million individuals.	1,004,040 European ancestry individuals	417,288 European ancestry individuals	17q12		MED1 - CDK12	ENSG00000125686	ENSG00000167258		4561	5653	rs55722796-T	rs55722796	0	55722796	upstream_gene_variant	1	0.7487	4E-48	47.3979	(conditioned on rs35289683, rs533075, rs114777282, rs1031459)	0.00437603	[0.0038-0.005] unit decrease	NR [13635145] (imputed)	N
47	rs4794817	4.67035e-16	17	37612086	rs55722796	4.2199e-07	Drinks per week	44909	36477530	Saunders GRB	44902	Nature	www.ncbi.nlm.nih.gov/pubmed/36477530	Genetic diversity fuels gene discovery for tobacco and alcohol use.	2,965,643 European ancestry, East Asian ancestry, Hispanic or Latin American, African ancestry individuals	NA	17q12		MED1 - CDK12	ENSG00000125686	ENSG00000167258		4561	5653	rs55722796-T	rs55722796	0	55722796	upstream_gene_variant	1	0.732	6E-16	15.2218		0.00758	[0.0057-0.0094] unit increase	NR [NR] (imputed)	N
49	rs3785884	1.01377e-11	17	44021717	rs4327091	4.22396e-07	Systolic blood pressure	44797	35762941	Plotnikov D	44713	Invest Ophthalmol Vis Sci	www.ncbi.nlm.nih.gov/pubmed/35762941	High Blood Pressure and Intraocular Pressure: A Mendelian Randomization Study.	526,001 European ancestry individuals	NA	17q21.31		MAPT, MAPT, MAPT			ENSG00000277956, ENSG00000276155, ENSG00000186868	NA	NA	rs4327091-A	rs4327091	0	4327091	intron_variant	0	NR	7E-11	10.1549		0.31	[0.22-0.4] unit decrease	NR [NR] (imputed)	N
13	rs73058468	4.03305e-11	3	45943595	rs17765088	4.23267e-07	Macrophage inflammatory protein 1b levels	42951	27989323	Ahola-Olli AV	42717	Am J Hum Genet	www.ncbi.nlm.nih.gov/pubmed/27989323	Genome-wide Association Study Identifies 27 Loci Influencing Concentrations of Circulating Cytokines and Growth Factors.	8,243 Finnish ancestry individuals	NA	3p21.31	NR	CCR9, LZTFL1			ENSG00000173585, ENSG00000163818	NA	NA	rs17765088-G	rs17765088	0	17765088	3_prime_UTR_variant	0	NR	6E-84	83.2218		0.4577	[0.41-0.5] SD units increase	NR [10700000] (imputed)	N
47	rs4795406	1.04334e-27	17	38213819	rs12601333	4.26043e-07	Neuroticism	43504	30595370	Kichaev G	43461	Am J Hum Genet	www.ncbi.nlm.nih.gov/pubmed/30595370	Leveraging Polygenic Functional Enrichment to Improve GWAS Power.	approximately 372,000 European ancestry individuals	NA	17q21.1		MED24			ENSG00000008838	NA	NA	rs12601333-?	rs12601333	0	12601333	intron_variant	0	NR	2E-8	7.69897		NA		NR [~ 8900000] (imputed)	N
13	rs71327040	1.96237e-26	3	46095235	rs6766515	4.49117e-07	Corneal resistance factor (MTAG)	44691	35446358	He W	44672	JAMA Ophthalmol	www.ncbi.nlm.nih.gov/pubmed/35446358	Association of Novel Loci With Keratoconus Susceptibility in a Multitrait Genome-Wide Association Study of the UK Biobank Database and Canadian Longitudinal Study on Aging.	123,734 European ancestry individuals	NA	3p21.31		XCR1			ENSG00000173578	NA	NA	rs6766515-T	rs6766515	0	6766515	intron_variant	0	0.706	7E-9	8.1549		0.025318	[0.017-0.034] unit increase	NR [NR] (imputed)	N
49	rs3785884	1.01377e-11	17	44257788	rs2696697	4.49184e-07	Alzheimer’s disease polygenic risk score (upper quantile vs lower quantile)	44791	35589863	Gouveia C	44700	Sci Rep	www.ncbi.nlm.nih.gov/pubmed/35589863	Genome-wide association of polygenic risk extremes for Alzheimer's disease in the UK Biobank.	18,892 European ancestry high risk individuals, 18,892 European ancestry low risk individuals	NA	17q21.31		KANSL1, KANSL1, KANSL1			ENSG00000120071, ENSG00000275867, ENSG00000278458	NA	NA	rs2696697-?	rs2696697	0	2696697	intron_variant	0	NR	5E-16	15.301		0.87	[0.84-0.9]	NR [NR]	N
55	rs7250497	1.27763e-14	19	46224971	rs36120341	4.62944e-07	Eosinophil counts	42977	27863252	Astle WJ	42691	Cell	www.ncbi.nlm.nih.gov/pubmed/27863252	The Allelic Landscape of Human Blood Cell Trait Variation and Links to Common Complex Disease.	172,275 European ancestry individuals	NA	19q13.32	FBXO46	FBXO46			ENSG00000177051	NA	NA	rs36120341-T	rs36120341	0	36120341	intron_variant	0	0.362	6E-12	11.2218		0.025655	[0.018-0.033] unit increase	Affymetrix [~ 2500000] (imputed)	N
28	rs1570203	3.49636e-09	9	4143735	rs10123811	4.83531e-07	Chronic obstructive pulmonary disease liability (machine learning-based score)	45050	37069358	Cosentino J	45033	Nat Genet	www.ncbi.nlm.nih.gov/pubmed/37069358	Inference of chronic obstructive pulmonary disease with deep learning on raw spirograms identifies new genetic loci and improves risk models.	325,027 European ancestry individuals	NA	9p24.2		GLIS3			ENSG00000107249	NA	NA	rs10123811-C	rs10123811	0	10123811	intron_variant	0	NR	1E-38	38		0.0269215	[0.023-0.031] unit decrease	Affymetrix [13285083] (imputed)	N
13	rs73058468	4.03305e-11	3	45931005	rs80136777	4.85921e-07	Blood protein levels	43886	28915241	Ahsan M	42993	PLoS Genet	www.ncbi.nlm.nih.gov/pubmed/28915241	The relative contribution of DNA methylation and genetic variants on protein biomarkers for human diseases.	up to 961 individuals	NA	3p21.31	NR	CCR9, LZTFL1			ENSG00000173585, ENSG00000163818	NA	NA	rs80136777-?	rs80136777	0	80136777	intron_variant	0	NR	3E-14	13.5229	(CCL4)	0.474608	[0.35-0.6] unit increase	Illumina [11901634] (imputed)	N
20	rs2706334	1.42038e-08	5	131953066	rs2106984	4.93707e-07	Eosinophilic esophagitis	44463	34506852	Chang X	44446	J Allergy Clin Immunol	www.ncbi.nlm.nih.gov/pubmed/34506852	A genome-wide association meta-analysis identifies new Eosinophilic esophagitis loci.	1,930 European ancestry cases, 13,634 European ancestry controls	NA	5q31.1	RAD50	RAD50			ENSG00000113522	NA	NA	rs2106984-A	rs2106984	0	2106984	intron_variant	0	0.212	4E-8	7.39794		1.26	[1.16-1.37]	Illumina [11310926] (imputed)	N
36	rs174551	6.3109e-10	11	61582708	rs174561	4.97992e-07	Serum metabolite levels	44386	33031748	Feofanova EV	44105	Am J Hum Genet	www.ncbi.nlm.nih.gov/pubmed/33031748	A Genome-wide Association Study Discovers 46 Loci of the Human Metabolome in the Hispanic Community Health Study/Study of Latinos.	3,926 Hispanic/Latino individuals	NA	11q12.2	MIR1908	MIR1908, FADS1, FADS2			ENSG00000284416, ENSG00000149485, ENSG00000134824	NA	NA	rs174561-T	rs174561	0	174561	5_prime_UTR_variant	0	0.554913	1E-21	21	(1-stearoyl-2-arachidonoyl-GPI (18:0/20:4))	0.243	[0.19-0.29] unit increase	Illumina [13039987] (imputed)	N
36	rs174551	6.3109e-10	11	61582708	rs174561	4.97992e-07	Serum metabolite ratios in chronic kidney disease	43250	29545352	Li Y	43174	J Am Soc Nephrol	www.ncbi.nlm.nih.gov/pubmed/29545352	Genome-Wide Association Studies of Metabolites in Patients with CKD Identify Multiple Loci and Illuminate Tubular Transport Mechanisms.	1,143 European ancestry cases	NA	11q12.2	MIR1908	MIR1908, FADS1, FADS2			ENSG00000284416, ENSG00000149485, ENSG00000134824	NA	NA	rs174561-C	rs174561	0	174561	5_prime_UTR_variant	0	NR	3E-17	16.5229	(Phosphatidylcholine with diacyl residue sum C36:3/Phosphatidylcholine with diacyl residue sum C42:1)	0.384602	[0.3-0.47] unit increase	Illumina [up to 9281895] (imputed)	N
36	rs174551	6.3109e-10	11	61582708	rs174561	4.97992e-07	Serum metabolite ratios in chronic kidney disease	43250	29545352	Li Y	43174	J Am Soc Nephrol	www.ncbi.nlm.nih.gov/pubmed/29545352	Genome-Wide Association Studies of Metabolites in Patients with CKD Identify Multiple Loci and Illuminate Tubular Transport Mechanisms.	1,143 European ancestry cases	NA	11q12.2	MIR1908	MIR1908, FADS1, FADS2			ENSG00000284416, ENSG00000149485, ENSG00000134824	NA	NA	rs174561-C	rs174561	0	174561	5_prime_UTR_variant	0	NR	2E-19	18.699	(Phosphatidylcholine with diacyl residue sum C36:3/Phosphatidylcholine with acyl-alkyl residue sum C44:6)	0.404607	[0.32-0.49] unit increase	Illumina [up to 9281895] (imputed)	N
36	rs174551	6.3109e-10	11	61582708	rs174561	4.97992e-07	Serum metabolite ratios in chronic kidney disease	43250	29545352	Li Y	43174	J Am Soc Nephrol	www.ncbi.nlm.nih.gov/pubmed/29545352	Genome-Wide Association Studies of Metabolites in Patients with CKD Identify Multiple Loci and Illuminate Tubular Transport Mechanisms.	1,143 European ancestry cases	NA	11q12.2	MIR1908	MIR1908, FADS1, FADS2			ENSG00000284416, ENSG00000149485, ENSG00000134824	NA	NA	rs174561-C	rs174561	0	174561	5_prime_UTR_variant	0	NR	1E-18	18	(Phosphatidylcholine with diacyl residue sum C42:1/Phosphatidylcholine with acyl-alkyl residue sum C36:3)	0.400157	[0.31-0.49] unit decrease	Illumina [up to 9281895] (imputed)	N
36	rs174551	6.3109e-10	11	61582708	rs174561	4.97992e-07	Serum metabolite ratios in chronic kidney disease	43250	29545352	Li Y	43174	J Am Soc Nephrol	www.ncbi.nlm.nih.gov/pubmed/29545352	Genome-Wide Association Studies of Metabolites in Patients with CKD Identify Multiple Loci and Illuminate Tubular Transport Mechanisms.	1,143 European ancestry cases	NA	11q12.2	MIR1908	MIR1908, FADS1, FADS2			ENSG00000284416, ENSG00000149485, ENSG00000134824	NA	NA	rs174561-C	rs174561	0	174561	5_prime_UTR_variant	0	NR	3E-16	15.5229	(Phosphatidylcholine with acyl-alkyl residue sum C32:1/Phosphatidylcholine with acyl-alkyl residue sum C36:3)	0.371213	[0.28-0.46] unit decrease	Illumina [up to 9281895] (imputed)	N
36	rs174551	6.3109e-10	11	61582708	rs174561	4.97992e-07	Serum metabolite ratios in chronic kidney disease	43250	29545352	Li Y	43174	J Am Soc Nephrol	www.ncbi.nlm.nih.gov/pubmed/29545352	Genome-Wide Association Studies of Metabolites in Patients with CKD Identify Multiple Loci and Illuminate Tubular Transport Mechanisms.	1,143 European ancestry cases	NA	11q12.2	MIR1908	MIR1908, FADS1, FADS2			ENSG00000284416, ENSG00000149485, ENSG00000134824	NA	NA	rs174561-C	rs174561	0	174561	5_prime_UTR_variant	0	NR	5E-34	33.301	(Phosphatidylcholine with diacyl residue sum C32:0/Phosphatidylcholine with diacyl residue sum C36:3)	0.545071	[0.46-0.63] unit decrease	Illumina [up to 9281895] (imputed)	N
36	rs174551	6.3109e-10	11	61582708	rs174561	4.97992e-07	Phosphatidylcholine-O(36:5)_[M+H]1+/Phosphatidylcholine-P(36:4)_[M+H]1+ levels	44609	34503513	Harshfield EL	44449	BMC Med	www.ncbi.nlm.nih.gov/pubmed/34503513	Genome-wide analysis of blood lipid metabolites in over 5000 South Asians reveals biological insights at cardiometabolic disease loci.	5,662 Pakistani ancestry individuals	NA	11q12.2		MIR1908, FADS1, FADS2			ENSG00000284416, ENSG00000149485, ENSG00000134824	NA	NA	rs174561-T	rs174561	0	174561	5_prime_UTR_variant	0	NR	6E-17	16.2218		0.0576	[0.044-0.071] unit increase	Illumina [6720657] (imputed)	N
36	rs174551	6.3109e-10	11	61582708	rs174561	4.97992e-07	Phosphatidylcholine-O(38:5)_[M+H]1+/Phosphatidylcholine-P(38:4)_[M+H]1+ levels	44609	34503513	Harshfield EL	44449	BMC Med	www.ncbi.nlm.nih.gov/pubmed/34503513	Genome-wide analysis of blood lipid metabolites in over 5000 South Asians reveals biological insights at cardiometabolic disease loci.	5,662 Pakistani ancestry individuals	NA	11q12.2		MIR1908, FADS1, FADS2			ENSG00000284416, ENSG00000149485, ENSG00000134824	NA	NA	rs174561-C	rs174561	0	174561	5_prime_UTR_variant	0	NR	7E-17	16.1549		0.0664	[0.051-0.082] unit decrease	Illumina [6720657] (imputed)	N
36	rs174551	6.3109e-10	11	61582708	rs174561	4.97992e-07	Phosphatidylcholine(32:0)_[M+H]1+/Phosphatidylethanolamine(35:0)_[M+H]1+/Phosphatidate(37:1)_[M+NH4]1+ levels	44609	34503513	Harshfield EL	44449	BMC Med	www.ncbi.nlm.nih.gov/pubmed/34503513	Genome-wide analysis of blood lipid metabolites in over 5000 South Asians reveals biological insights at cardiometabolic disease loci.	5,662 Pakistani ancestry individuals	NA	11q12.2		MIR1908, FADS1, FADS2			ENSG00000284416, ENSG00000149485, ENSG00000134824	NA	NA	rs174561-T	rs174561	0	174561	5_prime_UTR_variant	0	NR	9E-17	16.0458		0.0609	[0.047-0.075] unit increase	Illumina [6720657] (imputed)	N
36	rs174551	6.3109e-10	11	61582708	rs174561	4.97992e-07	Phosphatidylcholine(35:3)_[M+H]1+/Phosphatidylethanolamine(38:3)_[M+H]1+/Phosphatidate(40:4)_[M+NH4]1+ levels	44609	34503513	Harshfield EL	44449	BMC Med	www.ncbi.nlm.nih.gov/pubmed/34503513	Genome-wide analysis of blood lipid metabolites in over 5000 South Asians reveals biological insights at cardiometabolic disease loci.	5,662 Pakistani ancestry individuals	NA	11q12.2		MIR1908, FADS1, FADS2			ENSG00000284416, ENSG00000149485, ENSG00000134824	NA	NA	rs174561-G	rs174561	0	174561	5_prime_UTR_variant	0	NR	8E-17	16.0969		0.0836	[0.064-0.103] unit decrease	Illumina [6720657] (imputed)	N
36	rs174551	6.3109e-10	11	61582708	rs174561	4.97992e-07	Phosphatidylcholine(36:5)_[M+OAc]1-/Phosphatidylserine(40:4)_[M-H]1- levels	44609	34503513	Harshfield EL	44449	BMC Med	www.ncbi.nlm.nih.gov/pubmed/34503513	Genome-wide analysis of blood lipid metabolites in over 5000 South Asians reveals biological insights at cardiometabolic disease loci.	5,662 Pakistani ancestry individuals	NA	11q12.2		MIR1908, FADS1, FADS2			ENSG00000284416, ENSG00000149485, ENSG00000134824	NA	NA	rs174561-C	rs174561	0	174561	5_prime_UTR_variant	0	NR	7E-17	16.1549		0.0903	[0.069-0.111] unit decrease	Illumina [6720657] (imputed)	N
36	rs174551	6.3109e-10	11	61582708	rs174561	4.97992e-07	Phosphatidylcholine(37:4)_[M+H]1+/Phosphatidylethanolamine(40:3)_[M+H]1+ levels	44609	34503513	Harshfield EL	44449	BMC Med	www.ncbi.nlm.nih.gov/pubmed/34503513	Genome-wide analysis of blood lipid metabolites in over 5000 South Asians reveals biological insights at cardiometabolic disease loci.	5,662 Pakistani ancestry individuals	NA	11q12.2		MIR1908, FADS1, FADS2			ENSG00000284416, ENSG00000149485, ENSG00000134824	NA	NA	rs174561-C	rs174561	0	174561	5_prime_UTR_variant	0	NR	9E-17	16.0458		0.0613	[0.047-0.076] unit decrease	Illumina [6720657] (imputed)	N
36	rs174551	6.3109e-10	11	61582708	rs174561	4.97992e-07	Phosphatidylcholine(38:6)_[M+H]1+/Phosphatidylethanolamine(41:6)_[M+H]1+ levels	44609	34503513	Harshfield EL	44449	BMC Med	www.ncbi.nlm.nih.gov/pubmed/34503513	Genome-wide analysis of blood lipid metabolites in over 5000 South Asians reveals biological insights at cardiometabolic disease loci.	5,662 Pakistani ancestry individuals	NA	11q12.2		MIR1908, FADS1, FADS2			ENSG00000284416, ENSG00000149485, ENSG00000134824	NA	NA	rs174561-A	rs174561	0	174561	5_prime_UTR_variant	0	NR	9E-17	16.0458		0.1059	[0.081-0.131] unit increase	Illumina [6720657] (imputed)	N
36	rs174551	6.3109e-10	11	61582708	rs174561	4.97992e-07	Cholesteryl ester(20:4)_[M+NH4]1+ levels	44609	34503513	Harshfield EL	44449	BMC Med	www.ncbi.nlm.nih.gov/pubmed/34503513	Genome-wide analysis of blood lipid metabolites in over 5000 South Asians reveals biological insights at cardiometabolic disease loci.	5,662 Pakistani ancestry individuals	NA	11q12.2		MIR1908, FADS1, FADS2			ENSG00000284416, ENSG00000149485, ENSG00000134824	NA	NA	rs174561-C	rs174561	0	174561	5_prime_UTR_variant	0	NR	6E-17	16.2218		0.0515	[0.039-0.064] unit decrease	Illumina [6720657] (imputed)	N
36	rs174551	6.3109e-10	11	61582708	rs174561	4.97992e-07	Phosphatidylcholine(42:4)_[M+OAc]1- levels	44609	34503513	Harshfield EL	44449	BMC Med	www.ncbi.nlm.nih.gov/pubmed/34503513	Genome-wide analysis of blood lipid metabolites in over 5000 South Asians reveals biological insights at cardiometabolic disease loci.	5,662 Pakistani ancestry individuals	NA	11q12.2		MIR1908, FADS1, FADS2			ENSG00000284416, ENSG00000149485, ENSG00000134824	NA	NA	rs174561-G	rs174561	0	174561	5_prime_UTR_variant	0	NR	7E-17	16.1549		0.1903	[0.15-0.23] unit decrease	Illumina [6720657] (imputed)	N
36	rs174551	6.3109e-10	11	61582708	rs174561	4.97992e-07	Phosphatidylethanolamine-O(38:4)_[M-H]1-/Phosphatidylcholine-O(35:4)_[M-H]1-/Phosphatidylcholine-P(35:3)_[M-H]1- levels	44609	34503513	Harshfield EL	44449	BMC Med	www.ncbi.nlm.nih.gov/pubmed/34503513	Genome-wide analysis of blood lipid metabolites in over 5000 South Asians reveals biological insights at cardiometabolic disease loci.	5,662 Pakistani ancestry individuals	NA	11q12.2		MIR1908, FADS1, FADS2			ENSG00000284416, ENSG00000149485, ENSG00000134824	NA	NA	rs174561-C	rs174561	0	174561	5_prime_UTR_variant	0	NR	7E-17	16.1549		0.0657	[0.05-0.081] unit decrease	Illumina [6720657] (imputed)	N
36	rs174551	6.3109e-10	11	61582708	rs174561	4.97992e-07	Phosphatidylethanolamine-O(38:6)_[M+H]1+/Phosphatidylcholine-P(35:5)_[M+H]1+ levels	44609	34503513	Harshfield EL	44449	BMC Med	www.ncbi.nlm.nih.gov/pubmed/34503513	Genome-wide analysis of blood lipid metabolites in over 5000 South Asians reveals biological insights at cardiometabolic disease loci.	5,662 Pakistani ancestry individuals	NA	11q12.2		MIR1908, FADS1, FADS2			ENSG00000284416, ENSG00000149485, ENSG00000134824	NA	NA	rs174561-G	rs174561	0	174561	5_prime_UTR_variant	0	NR	8E-17	16.0969		0.0842	[0.064-0.104] unit increase	Illumina [6720657] (imputed)	N
36	rs174551	6.3109e-10	11	61582708	rs174561	4.97992e-07	Cholesteryl ester(18:3)_[M+NH4]1+ levels	44609	34503513	Harshfield EL	44449	BMC Med	www.ncbi.nlm.nih.gov/pubmed/34503513	Genome-wide analysis of blood lipid metabolites in over 5000 South Asians reveals biological insights at cardiometabolic disease loci.	5,662 Pakistani ancestry individuals	NA	11q12.2		MIR1908, FADS1, FADS2			ENSG00000284416, ENSG00000149485, ENSG00000134824	NA	NA	rs174561-C	rs174561	0	174561	5_prime_UTR_variant	0	NR	9E-17	16.0458		0.0611	[0.047-0.076] unit increase	Illumina [6720657] (imputed)	N
36	rs174551	6.3109e-10	11	61582708	rs174561	4.97992e-07	Phosphatidylcholine(40:8)_[M+H]1+ levels	44609	34503513	Harshfield EL	44449	BMC Med	www.ncbi.nlm.nih.gov/pubmed/34503513	Genome-wide analysis of blood lipid metabolites in over 5000 South Asians reveals biological insights at cardiometabolic disease loci.	5,662 Pakistani ancestry individuals	NA	11q12.2		MIR1908, FADS1, FADS2			ENSG00000284416, ENSG00000149485, ENSG00000134824	NA	NA	rs174561-G	rs174561	0	174561	5_prime_UTR_variant	0	NR	7E-17	16.1549		0.0828	[0.063-0.102] unit decrease	Illumina [6720657] (imputed)	N
36	rs174551	6.3109e-10	11	61582708	rs174561	4.97992e-07	Cholesteryl ester(20:5)_[M+NH4]1+ levels	44609	34503513	Harshfield EL	44449	BMC Med	www.ncbi.nlm.nih.gov/pubmed/34503513	Genome-wide analysis of blood lipid metabolites in over 5000 South Asians reveals biological insights at cardiometabolic disease loci.	5,662 Pakistani ancestry individuals	NA	11q12.2		MIR1908, FADS1, FADS2			ENSG00000284416, ENSG00000149485, ENSG00000134824	NA	NA	rs174561-G	rs174561	0	174561	5_prime_UTR_variant	0	NR	7E-17	16.1549		0.0722	[0.055-0.089] unit decrease	Illumina [6720657] (imputed)	N
36	rs174551	6.3109e-10	11	61582708	rs174561	4.97992e-07	Phosphatidylethanolamine(34:2)_[M+H]1+ levels	44609	34503513	Harshfield EL	44449	BMC Med	www.ncbi.nlm.nih.gov/pubmed/34503513	Genome-wide analysis of blood lipid metabolites in over 5000 South Asians reveals biological insights at cardiometabolic disease loci.	5,662 Pakistani ancestry individuals	NA	11q12.2		MIR1908, FADS1, FADS2			ENSG00000284416, ENSG00000149485, ENSG00000134824	NA	NA	rs174561-T	rs174561	0	174561	5_prime_UTR_variant	0	NR	7E-17	16.1549		0.1841	[0.14-0.23] unit decrease	Illumina [6720657] (imputed)	N
36	rs174551	6.3109e-10	11	61582708	rs174561	4.97992e-07	Phosphatidylethanolamine(38:5)_[M-H]1- levels	44609	34503513	Harshfield EL	44449	BMC Med	www.ncbi.nlm.nih.gov/pubmed/34503513	Genome-wide analysis of blood lipid metabolites in over 5000 South Asians reveals biological insights at cardiometabolic disease loci.	5,662 Pakistani ancestry individuals	NA	11q12.2		MIR1908, FADS1, FADS2			ENSG00000284416, ENSG00000149485, ENSG00000134824	NA	NA	rs174561-G	rs174561	0	174561	5_prime_UTR_variant	0	NR	7E-17	16.1549		0.0428	[0.033-0.053] unit decrease	Illumina [6720657] (imputed)	N
36	rs174551	6.3109e-10	11	61582708	rs174561	4.97992e-07	Phosphatidylcholine(33:2)_[M+H]1+/Phosphatidylethanolamine(36:2)_[M+H]1+/Phosphatidate(38:3)_[M+NH4]1+ levels	44609	34503513	Harshfield EL	44449	BMC Med	www.ncbi.nlm.nih.gov/pubmed/34503513	Genome-wide analysis of blood lipid metabolites in over 5000 South Asians reveals biological insights at cardiometabolic disease loci.	5,662 Pakistani ancestry individuals	NA	11q12.2		MIR1908, FADS1, FADS2			ENSG00000284416, ENSG00000149485, ENSG00000134824	NA	NA	rs174561-T	rs174561	0	174561	5_prime_UTR_variant	0	NR	7E-17	16.1549		0.0443	[0.034-0.055] unit decrease	Illumina [6720657] (imputed)	N
36	rs174551	6.3109e-10	11	61582708	rs174561	4.97992e-07	Phosphatidylcholine(36:2)_[M+H]1+/Phosphatidylethanolamine(39:2)_[M+H]1+/Phosphatidate(41:3)_[M+NH4]1+ levels	44609	34503513	Harshfield EL	44449	BMC Med	www.ncbi.nlm.nih.gov/pubmed/34503513	Genome-wide analysis of blood lipid metabolites in over 5000 South Asians reveals biological insights at cardiometabolic disease loci.	5,662 Pakistani ancestry individuals	NA	11q12.2		MIR1908, FADS1, FADS2			ENSG00000284416, ENSG00000149485, ENSG00000134824	NA	NA	rs174561-A	rs174561	0	174561	5_prime_UTR_variant	0	NR	1E-16	16		0.0888	[0.068-0.11] unit increase	Illumina [6720657] (imputed)	N
36	rs174551	6.3109e-10	11	61582708	rs174561	4.97992e-07	Phosphatidylcholine(37:4)_[M+H]1+/Phosphatidylethanolamine(40:4)_[M+H]1+/Phosphatidate(42:5)_[M+NH4]1+ levels	44609	34503513	Harshfield EL	44449	BMC Med	www.ncbi.nlm.nih.gov/pubmed/34503513	Genome-wide analysis of blood lipid metabolites in over 5000 South Asians reveals biological insights at cardiometabolic disease loci.	5,662 Pakistani ancestry individuals	NA	11q12.2		MIR1908, FADS1, FADS2			ENSG00000284416, ENSG00000149485, ENSG00000134824	NA	NA	rs174561-T	rs174561	0	174561	5_prime_UTR_variant	0	NR	6E-17	16.2218		0.0841	[0.064-0.104] unit decrease	Illumina [6720657] (imputed)	N
36	rs174551	6.3109e-10	11	61582708	rs174561	4.97992e-07	Phosphatidylcholine(40:4)_[M+OAc]1-/Phosphatidylserine(44:3)_[M-H]1- levels	44609	34503513	Harshfield EL	44449	BMC Med	www.ncbi.nlm.nih.gov/pubmed/34503513	Genome-wide analysis of blood lipid metabolites in over 5000 South Asians reveals biological insights at cardiometabolic disease loci.	5,662 Pakistani ancestry individuals	NA	11q12.2		MIR1908, FADS1, FADS2			ENSG00000284416, ENSG00000149485, ENSG00000134824	NA	NA	rs174561-T	rs174561	0	174561	5_prime_UTR_variant	0	NR	8E-17	16.0969		0.1715	[0.13-0.21] unit decrease	Illumina [6720657] (imputed)	N
36	rs174551	6.3109e-10	11	61582708	rs174561	4.97992e-07	Phosphatidylcholine(39:6)_[M+OAc]1-/Phosphatidylserine(43:5)_[M-H]1- levels	44609	34503513	Harshfield EL	44449	BMC Med	www.ncbi.nlm.nih.gov/pubmed/34503513	Genome-wide analysis of blood lipid metabolites in over 5000 South Asians reveals biological insights at cardiometabolic disease loci.	5,662 Pakistani ancestry individuals	NA	11q12.2		MIR1908, FADS1, FADS2			ENSG00000284416, ENSG00000149485, ENSG00000134824	NA	NA	rs174561-A	rs174561	0	174561	5_prime_UTR_variant	0	NR	9E-17	16.0458		0.0701	[0.054-0.087] unit decrease	Illumina [6720657] (imputed)	N
36	rs174551	6.3109e-10	11	61582708	rs174561	4.97992e-07	Phosphatidylcholine(40:5)_[M+H]1+ levels	44609	34503513	Harshfield EL	44449	BMC Med	www.ncbi.nlm.nih.gov/pubmed/34503513	Genome-wide analysis of blood lipid metabolites in over 5000 South Asians reveals biological insights at cardiometabolic disease loci.	5,662 Pakistani ancestry individuals	NA	11q12.2		MIR1908, FADS1, FADS2			ENSG00000284416, ENSG00000149485, ENSG00000134824	NA	NA	rs174561-G	rs174561	0	174561	5_prime_UTR_variant	0	NR	6E-17	16.2218		0.0626	[0.048-0.077] unit increase	Illumina [6720657] (imputed)	N
36	rs174551	6.3109e-10	11	61582708	rs174561	4.97992e-07	Phosphatidylcholine-O(40:5)_[M+H]1+/Phosphatidylcholine-P(40:4)_[M+H]1+ levels	44609	34503513	Harshfield EL	44449	BMC Med	www.ncbi.nlm.nih.gov/pubmed/34503513	Genome-wide analysis of blood lipid metabolites in over 5000 South Asians reveals biological insights at cardiometabolic disease loci.	5,662 Pakistani ancestry individuals	NA	11q12.2		MIR1908, FADS1, FADS2			ENSG00000284416, ENSG00000149485, ENSG00000134824	NA	NA	rs174561-T	rs174561	0	174561	5_prime_UTR_variant	0	NR	8E-17	16.0969		0.0975	[0.075-0.12] unit decrease	Illumina [6720657] (imputed)	N
36	rs174551	6.3109e-10	11	61582708	rs174561	4.97992e-07	Phosphatidylcholine-O(40:6)_[M+H]1+/Phosphatidylcholine-P(40:5)_[M+H]1+ levels	44609	34503513	Harshfield EL	44449	BMC Med	www.ncbi.nlm.nih.gov/pubmed/34503513	Genome-wide analysis of blood lipid metabolites in over 5000 South Asians reveals biological insights at cardiometabolic disease loci.	5,662 Pakistani ancestry individuals	NA	11q12.2		MIR1908, FADS1, FADS2			ENSG00000284416, ENSG00000149485, ENSG00000134824	NA	NA	rs174561-T	rs174561	0	174561	5_prime_UTR_variant	0	NR	9E-17	16.0458		0.068	[0.052-0.084] unit decrease	Illumina [6720657] (imputed)	N
36	rs174551	6.3109e-10	11	61582708	rs174561	4.97992e-07	Phosphatidylcholine(36:4)_[M+H]1+/Phosphatidylethanolamine(39:4)_[M+H]1+/Phosphatidate(41:5)_[M+NH4]1+ levels	44609	34503513	Harshfield EL	44449	BMC Med	www.ncbi.nlm.nih.gov/pubmed/34503513	Genome-wide analysis of blood lipid metabolites in over 5000 South Asians reveals biological insights at cardiometabolic disease loci.	5,662 Pakistani ancestry individuals	NA	11q12.2		MIR1908, FADS1, FADS2			ENSG00000284416, ENSG00000149485, ENSG00000134824	NA	NA	rs174561-G	rs174561	0	174561	5_prime_UTR_variant	0	NR	6E-17	16.2218		0.0781	[0.06-0.096] unit decrease	Illumina [6720657] (imputed)	N
36	rs174551	6.3109e-10	11	61582708	rs174561	4.97992e-07	Phosphatidylcholine(36:3)_[M+H]1+/Phosphatidylethanolamine(39:3)_[M+H]1+/Phosphatidate(41:4)_[M+NH4]1+ levels	44609	34503513	Harshfield EL	44449	BMC Med	www.ncbi.nlm.nih.gov/pubmed/34503513	Genome-wide analysis of blood lipid metabolites in over 5000 South Asians reveals biological insights at cardiometabolic disease loci.	5,662 Pakistani ancestry individuals	NA	11q12.2		MIR1908, FADS1, FADS2			ENSG00000284416, ENSG00000149485, ENSG00000134824	NA	NA	rs174561-C	rs174561	0	174561	5_prime_UTR_variant	0	NR	6E-17	16.2218		0.0564	[0.043-0.07] unit decrease	Illumina [6720657] (imputed)	N
36	rs174551	6.3109e-10	11	61582708	rs174561	4.97992e-07	Phosphatidylcholine(36:3)_[M+OAc]1-/Phosphatidylserine(40:2)_[M-H]1- levels	44609	34503513	Harshfield EL	44449	BMC Med	www.ncbi.nlm.nih.gov/pubmed/34503513	Genome-wide analysis of blood lipid metabolites in over 5000 South Asians reveals biological insights at cardiometabolic disease loci.	5,662 Pakistani ancestry individuals	NA	11q12.2		MIR1908, FADS1, FADS2			ENSG00000284416, ENSG00000149485, ENSG00000134824	NA	NA	rs174561-T	rs174561	0	174561	5_prime_UTR_variant	0	NR	7E-17	16.1549		0.0618	[0.047-0.076] unit increase	Illumina [6720657] (imputed)	N
36	rs174551	6.3109e-10	11	61582708	rs174561	4.97992e-07	Phosphatidylcholine(40:5)_[M+OAc]1-/Phosphatidylserine(44:4)_[M-H]1- levels	44609	34503513	Harshfield EL	44449	BMC Med	www.ncbi.nlm.nih.gov/pubmed/34503513	Genome-wide analysis of blood lipid metabolites in over 5000 South Asians reveals biological insights at cardiometabolic disease loci.	5,662 Pakistani ancestry individuals	NA	11q12.2		MIR1908, FADS1, FADS2			ENSG00000284416, ENSG00000149485, ENSG00000134824	NA	NA	rs174561-G	rs174561	0	174561	5_prime_UTR_variant	0	NR	7E-17	16.1549		0.0891	[0.068-0.11] unit increase	Illumina [6720657] (imputed)	N
36	rs174551	6.3109e-10	11	61582708	rs174561	4.97992e-07	Phosphatidylcholine(40:6)_[M+OAc]1-/Phosphatidylserine(44:5)_[M-H]1- levels	44609	34503513	Harshfield EL	44449	BMC Med	www.ncbi.nlm.nih.gov/pubmed/34503513	Genome-wide analysis of blood lipid metabolites in over 5000 South Asians reveals biological insights at cardiometabolic disease loci.	5,662 Pakistani ancestry individuals	NA	11q12.2		MIR1908, FADS1, FADS2			ENSG00000284416, ENSG00000149485, ENSG00000134824	NA	NA	rs174561-A	rs174561	0	174561	5_prime_UTR_variant	0	NR	9E-17	16.0458		0.0623	[0.048-0.077] unit decrease	Illumina [6720657] (imputed)	N
36	rs174551	6.3109e-10	11	61582708	rs174561	4.97992e-07	Phosphatidylcholine(40:6)_[M+H]1+/Phosphatidylethanolamine(43:6)_[M+H]1+ levels	44609	34503513	Harshfield EL	44449	BMC Med	www.ncbi.nlm.nih.gov/pubmed/34503513	Genome-wide analysis of blood lipid metabolites in over 5000 South Asians reveals biological insights at cardiometabolic disease loci.	5,662 Pakistani ancestry individuals	NA	11q12.2		MIR1908, FADS1, FADS2			ENSG00000284416, ENSG00000149485, ENSG00000134824	NA	NA	rs174561-G	rs174561	0	174561	5_prime_UTR_variant	0	NR	8E-17	16.0969		0.069	[0.053-0.085] unit decrease	Illumina [6720657] (imputed)	N
36	rs174551	6.3109e-10	11	61582708	rs174561	4.97992e-07	Phosphatidylcholine-O(36:3)_M+H]1+/Phosphatidylcholine-P(36:2)_M+H]1+ levels	44609	34503513	Harshfield EL	44449	BMC Med	www.ncbi.nlm.nih.gov/pubmed/34503513	Genome-wide analysis of blood lipid metabolites in over 5000 South Asians reveals biological insights at cardiometabolic disease loci.	5,662 Pakistani ancestry individuals	NA	11q12.2		MIR1908, FADS1, FADS2			ENSG00000284416, ENSG00000149485, ENSG00000134824	NA	NA	rs174561-T	rs174561	0	174561	5_prime_UTR_variant	0	NR	7E-17	16.1549		0.1836	[0.14-0.23] unit decrease	Illumina [6720657] (imputed)	N
36	rs174551	6.3109e-10	11	61582708	rs174561	4.97992e-07	Phosphatidylcholine-O(36:4)_[M+H]1+/Phosphatidylcholine-P(36:3)_[M+H]1+ levels	44609	34503513	Harshfield EL	44449	BMC Med	www.ncbi.nlm.nih.gov/pubmed/34503513	Genome-wide analysis of blood lipid metabolites in over 5000 South Asians reveals biological insights at cardiometabolic disease loci.	5,662 Pakistani ancestry individuals	NA	11q12.2		MIR1908, FADS1, FADS2			ENSG00000284416, ENSG00000149485, ENSG00000134824	NA	NA	rs174561-A	rs174561	0	174561	5_prime_UTR_variant	0	NR	7E-17	16.1549		0.0647	[0.049-0.08] unit decrease	Illumina [6720657] (imputed)	N
36	rs174551	6.3109e-10	11	61582708	rs174561	4.97992e-07	Phosphatidylcholine(34:2)_[M+H]1+/Phosphatidylethanolamine(37:2)_[M+H]1+/Phosphatidate(39:3)_[M+NH4]1+ levels	44609	34503513	Harshfield EL	44449	BMC Med	www.ncbi.nlm.nih.gov/pubmed/34503513	Genome-wide analysis of blood lipid metabolites in over 5000 South Asians reveals biological insights at cardiometabolic disease loci.	5,662 Pakistani ancestry individuals	NA	11q12.2		MIR1908, FADS1, FADS2			ENSG00000284416, ENSG00000149485, ENSG00000134824	NA	NA	rs174561-T	rs174561	0	174561	5_prime_UTR_variant	0	NR	8E-17	16.0969		0.0719	[0.055-0.089] unit decrease	Illumina [6720657] (imputed)	N
36	rs174551	6.3109e-10	11	61582708	rs174561	4.97992e-07	Phosphatidylcholine(33:3)_[M+H]1+/Phosphatidylethanolamine(36:3)_[M+H]1+/Phosphatidate(38:4)_[M+NH4]1+ levels	44609	34503513	Harshfield EL	44449	BMC Med	www.ncbi.nlm.nih.gov/pubmed/34503513	Genome-wide analysis of blood lipid metabolites in over 5000 South Asians reveals biological insights at cardiometabolic disease loci.	5,662 Pakistani ancestry individuals	NA	11q12.2		MIR1908, FADS1, FADS2			ENSG00000284416, ENSG00000149485, ENSG00000134824	NA	NA	rs174561-G	rs174561	0	174561	5_prime_UTR_variant	0	NR	8E-17	16.0969		0.0637	[0.049-0.079] unit increase	Illumina [6720657] (imputed)	N
36	rs174551	6.3109e-10	11	61582708	rs174561	4.97992e-07	Phosphatidylcholine(35:4)_[M+H]1+/Phosphatidylethanolamine(38:4)_[M+H]1+/Phosphatidate(40:5)_[M+NH4]1+ levels	44609	34503513	Harshfield EL	44449	BMC Med	www.ncbi.nlm.nih.gov/pubmed/34503513	Genome-wide analysis of blood lipid metabolites in over 5000 South Asians reveals biological insights at cardiometabolic disease loci.	5,662 Pakistani ancestry individuals	NA	11q12.2		MIR1908, FADS1, FADS2			ENSG00000284416, ENSG00000149485, ENSG00000134824	NA	NA	rs174561-T	rs174561	0	174561	5_prime_UTR_variant	0	NR	6E-17	16.2218		0.0774	[0.059-0.096] unit decrease	Illumina [6720657] (imputed)	N
36	rs174551	6.3109e-10	11	61582708	rs174561	4.97992e-07	Phosphatidylcholine(38:3)_[M+H]1+/Phosphatidylethanolamine(41:3)_[M+H]1+/Phosphatidate(43:4)_[M+NH4]1+ levels	44609	34503513	Harshfield EL	44449	BMC Med	www.ncbi.nlm.nih.gov/pubmed/34503513	Genome-wide analysis of blood lipid metabolites in over 5000 South Asians reveals biological insights at cardiometabolic disease loci.	5,662 Pakistani ancestry individuals	NA	11q12.2		MIR1908, FADS1, FADS2			ENSG00000284416, ENSG00000149485, ENSG00000134824	NA	NA	rs174561-A	rs174561	0	174561	5_prime_UTR_variant	0	NR	8E-17	16.0969		0.1168	[0.089-0.144] unit increase	Illumina [6720657] (imputed)	N
36	rs174551	6.3109e-10	11	61582708	rs174561	4.97992e-07	Phosphatidylcholine(38:4)_[M+OAc]1-/Phosphatidylserine(42:3)_[M-H]1- levels	44609	34503513	Harshfield EL	44449	BMC Med	www.ncbi.nlm.nih.gov/pubmed/34503513	Genome-wide analysis of blood lipid metabolites in over 5000 South Asians reveals biological insights at cardiometabolic disease loci.	5,662 Pakistani ancestry individuals	NA	11q12.2		MIR1908, FADS1, FADS2			ENSG00000284416, ENSG00000149485, ENSG00000134824	NA	NA	rs174561-G	rs174561	0	174561	5_prime_UTR_variant	0	NR	6E-17	16.2218		0.0844	[0.065-0.104] unit decrease	Illumina [6720657] (imputed)	N
36	rs174551	6.3109e-10	11	61582708	rs174561	4.97992e-07	Phosphatidylcholine(38:3)_[M+OAc]1-/Phosphatidylserine(42:2)_[M-H]1- levels	44609	34503513	Harshfield EL	44449	BMC Med	www.ncbi.nlm.nih.gov/pubmed/34503513	Genome-wide analysis of blood lipid metabolites in over 5000 South Asians reveals biological insights at cardiometabolic disease loci.	5,662 Pakistani ancestry individuals	NA	11q12.2		MIR1908, FADS1, FADS2			ENSG00000284416, ENSG00000149485, ENSG00000134824	NA	NA	rs174561-G	rs174561	0	174561	5_prime_UTR_variant	0	NR	8E-17	16.0969		0.1659	[0.13-0.2] unit decrease	Illumina [6720657] (imputed)	N
36	rs174551	6.3109e-10	11	61582708	rs174561	4.97992e-07	Phosphatidylcholine(38:4)_[M+H]1+/Phosphatidylethanolamine(41:4)_[M+H]1+ levels	44609	34503513	Harshfield EL	44449	BMC Med	www.ncbi.nlm.nih.gov/pubmed/34503513	Genome-wide analysis of blood lipid metabolites in over 5000 South Asians reveals biological insights at cardiometabolic disease loci.	5,662 Pakistani ancestry individuals	NA	11q12.2		MIR1908, FADS1, FADS2			ENSG00000284416, ENSG00000149485, ENSG00000134824	NA	NA	rs174561-T	rs174561	0	174561	5_prime_UTR_variant	0	NR	6E-17	16.2218		0.0854	[0.065-0.105] unit decrease	Illumina [6720657] (imputed)	N
36	rs174551	6.3109e-10	11	61582708	rs174561	4.97992e-07	Phosphatidylcholine(38:5)_[M+H]1+/Phosphatidylethanolamine(41:5)_[M+H]1+/Phosphatidate(43:6)_[M+NH4]1+ levels	44609	34503513	Harshfield EL	44449	BMC Med	www.ncbi.nlm.nih.gov/pubmed/34503513	Genome-wide analysis of blood lipid metabolites in over 5000 South Asians reveals biological insights at cardiometabolic disease loci.	5,662 Pakistani ancestry individuals	NA	11q12.2		MIR1908, FADS1, FADS2			ENSG00000284416, ENSG00000149485, ENSG00000134824	NA	NA	rs174561-A	rs174561	0	174561	5_prime_UTR_variant	0	NR	6E-17	16.2218		0.0409	[0.031-0.051] unit increase	Illumina [6720657] (imputed)	N
36	rs174551	6.3109e-10	11	61582708	rs174561	4.97992e-07	Phosphatidylserine(35:2)_[M+OAc]1- levels	44609	34503513	Harshfield EL	44449	BMC Med	www.ncbi.nlm.nih.gov/pubmed/34503513	Genome-wide analysis of blood lipid metabolites in over 5000 South Asians reveals biological insights at cardiometabolic disease loci.	5,662 Pakistani ancestry individuals	NA	11q12.2		MIR1908, FADS1, FADS2			ENSG00000284416, ENSG00000149485, ENSG00000134824	NA	NA	rs174561-T	rs174561	0	174561	5_prime_UTR_variant	0	NR	1E-16	16		0.081	[0.062-0.1] unit increase	Illumina [6720657] (imputed)	N
36	rs174551	6.3109e-10	11	61582708	rs174561	4.97992e-07	Triacylglycerol(56:6)_[M+NH4]1+ levels	44609	34503513	Harshfield EL	44449	BMC Med	www.ncbi.nlm.nih.gov/pubmed/34503513	Genome-wide analysis of blood lipid metabolites in over 5000 South Asians reveals biological insights at cardiometabolic disease loci.	5,662 Pakistani ancestry individuals	NA	11q12.2		MIR1908, FADS1, FADS2			ENSG00000284416, ENSG00000149485, ENSG00000134824	NA	NA	rs174561-T	rs174561	0	174561	5_prime_UTR_variant	0	NR	8E-17	16.0969		0.1127	[0.086-0.139] unit decrease	Illumina [6720657] (imputed)	N
36	rs174551	6.3109e-10	11	61582708	rs174561	4.97992e-07	Triacylglycerol(56:7)_[M+NH4]1+ levels	44609	34503513	Harshfield EL	44449	BMC Med	www.ncbi.nlm.nih.gov/pubmed/34503513	Genome-wide analysis of blood lipid metabolites in over 5000 South Asians reveals biological insights at cardiometabolic disease loci.	5,662 Pakistani ancestry individuals	NA	11q12.2		MIR1908, FADS1, FADS2			ENSG00000284416, ENSG00000149485, ENSG00000134824	NA	NA	rs174561-C	rs174561	0	174561	5_prime_UTR_variant	0	NR	9E-17	16.0458		0.0623	[0.048-0.077] unit decrease	Illumina [6720657] (imputed)	N
36	rs174551	6.3109e-10	11	61582708	rs174561	4.97992e-07	Triacylglycerol(56:4)_[M+NH4]1+ levels	44609	34503513	Harshfield EL	44449	BMC Med	www.ncbi.nlm.nih.gov/pubmed/34503513	Genome-wide analysis of blood lipid metabolites in over 5000 South Asians reveals biological insights at cardiometabolic disease loci.	5,662 Pakistani ancestry individuals	NA	11q12.2		MIR1908, FADS1, FADS2			ENSG00000284416, ENSG00000149485, ENSG00000134824	NA	NA	rs174561-G	rs174561	0	174561	5_prime_UTR_variant	0	NR	1E-16	16		0.0897	[0.069-0.111] unit increase	Illumina [6720657] (imputed)	N
36	rs174551	6.3109e-10	11	61582708	rs174561	4.97992e-07	Phosphatidylserine(44:6)_[M+OAc]1- levels	44609	34503513	Harshfield EL	44449	BMC Med	www.ncbi.nlm.nih.gov/pubmed/34503513	Genome-wide analysis of blood lipid metabolites in over 5000 South Asians reveals biological insights at cardiometabolic disease loci.	5,662 Pakistani ancestry individuals	NA	11q12.2		MIR1908, FADS1, FADS2			ENSG00000284416, ENSG00000149485, ENSG00000134824	NA	NA	rs174561-G	rs174561	0	174561	5_prime_UTR_variant	0	NR	7E-17	16.1549		0.073	[0.056-0.09] unit decrease	Illumina [6720657] (imputed)	N
36	rs174551	6.3109e-10	11	61582708	rs174561	4.97992e-07	Phosphatidylserine(42:7)_[M+OAc]1- levels	44609	34503513	Harshfield EL	44449	BMC Med	www.ncbi.nlm.nih.gov/pubmed/34503513	Genome-wide analysis of blood lipid metabolites in over 5000 South Asians reveals biological insights at cardiometabolic disease loci.	5,662 Pakistani ancestry individuals	NA	11q12.2		MIR1908, FADS1, FADS2			ENSG00000284416, ENSG00000149485, ENSG00000134824	NA	NA	rs174561-C	rs174561	0	174561	5_prime_UTR_variant	0	NR	9E-17	16.0458		0.1966	[0.15-0.24] unit decrease	Illumina [6720657] (imputed)	N
36	rs174551	6.3109e-10	11	61582708	rs174561	4.97992e-07	Phosphatidylserine(42:5)_[M+OAc]1- levels	44609	34503513	Harshfield EL	44449	BMC Med	www.ncbi.nlm.nih.gov/pubmed/34503513	Genome-wide analysis of blood lipid metabolites in over 5000 South Asians reveals biological insights at cardiometabolic disease loci.	5,662 Pakistani ancestry individuals	NA	11q12.2		MIR1908, FADS1, FADS2			ENSG00000284416, ENSG00000149485, ENSG00000134824	NA	NA	rs174561-C	rs174561	0	174561	5_prime_UTR_variant	0	NR	9E-17	16.0458		0.1911	[0.15-0.24] unit decrease	Illumina [6720657] (imputed)	N
36	rs174551	6.3109e-10	11	61582708	rs174561	4.97992e-07	Sphingomyelin(44:9)_[M+H]1- levels	44609	34503513	Harshfield EL	44449	BMC Med	www.ncbi.nlm.nih.gov/pubmed/34503513	Genome-wide analysis of blood lipid metabolites in over 5000 South Asians reveals biological insights at cardiometabolic disease loci.	5,662 Pakistani ancestry individuals	NA	11q12.2		MIR1908, FADS1, FADS2			ENSG00000284416, ENSG00000149485, ENSG00000134824	NA	NA	rs174561-C	rs174561	0	174561	5_prime_UTR_variant	0	NR	6E-17	16.2218		0.0853	[0.065-0.105] unit decrease	Illumina [6720657] (imputed)	N
36	rs174551	6.3109e-10	11	61582708	rs174561	4.97992e-07	Triacylglycerol(58:9)_[M+NH4]1+ levels	44609	34503513	Harshfield EL	44449	BMC Med	www.ncbi.nlm.nih.gov/pubmed/34503513	Genome-wide analysis of blood lipid metabolites in over 5000 South Asians reveals biological insights at cardiometabolic disease loci.	5,662 Pakistani ancestry individuals	NA	11q12.2		MIR1908, FADS1, FADS2			ENSG00000284416, ENSG00000149485, ENSG00000134824	NA	NA	rs174561-G	rs174561	0	174561	5_prime_UTR_variant	0	NR	8E-17	16.0969		0.0687	[0.052-0.085] unit increase	Illumina [6720657] (imputed)	N
36	rs174551	6.3109e-10	11	61582708	rs174561	4.97992e-07	Phosphatidylglycerol(36:0)_[M-H]1- levels	44609	34503513	Harshfield EL	44449	BMC Med	www.ncbi.nlm.nih.gov/pubmed/34503513	Genome-wide analysis of blood lipid metabolites in over 5000 South Asians reveals biological insights at cardiometabolic disease loci.	5,662 Pakistani ancestry individuals	NA	11q12.2		MIR1908, FADS1, FADS2			ENSG00000284416, ENSG00000149485, ENSG00000134824	NA	NA	rs174561-G	rs174561	0	174561	5_prime_UTR_variant	0	NR	9E-17	16.0458		0.1947	[0.15-0.24] unit decrease	Illumina [6720657] (imputed)	N
36	rs174551	6.3109e-10	11	61582708	rs174561	4.97992e-07	Fatty acid(20:4)_[M-H]1- levels	44609	34503513	Harshfield EL	44449	BMC Med	www.ncbi.nlm.nih.gov/pubmed/34503513	Genome-wide analysis of blood lipid metabolites in over 5000 South Asians reveals biological insights at cardiometabolic disease loci.	5,662 Pakistani ancestry individuals	NA	11q12.2		MIR1908, FADS1, FADS2			ENSG00000284416, ENSG00000149485, ENSG00000134824	NA	NA	rs174561-T	rs174561	0	174561	5_prime_UTR_variant	0	NR	7E-17	16.1549		0.0876	[0.067-0.108] unit decrease	Illumina [6720657] (imputed)	N
36	rs174551	6.3109e-10	11	61582708	rs174561	4.97992e-07	Fatty acid(22:4)_[M-H]1- levels	44609	34503513	Harshfield EL	44449	BMC Med	www.ncbi.nlm.nih.gov/pubmed/34503513	Genome-wide analysis of blood lipid metabolites in over 5000 South Asians reveals biological insights at cardiometabolic disease loci.	5,662 Pakistani ancestry individuals	NA	11q12.2		MIR1908, FADS1, FADS2			ENSG00000284416, ENSG00000149485, ENSG00000134824	NA	NA	rs174561-A	rs174561	0	174561	5_prime_UTR_variant	0	NR	8E-17	16.0969		0.1804	[0.14-0.22] unit decrease	Illumina [6720657] (imputed)	N
36	rs174551	6.3109e-10	11	61582708	rs174561	4.97992e-07	Phosphatidate(34:2)_[M-H]1- levels	44609	34503513	Harshfield EL	44449	BMC Med	www.ncbi.nlm.nih.gov/pubmed/34503513	Genome-wide analysis of blood lipid metabolites in over 5000 South Asians reveals biological insights at cardiometabolic disease loci.	5,662 Pakistani ancestry individuals	NA	11q12.2		MIR1908, FADS1, FADS2			ENSG00000284416, ENSG00000149485, ENSG00000134824	NA	NA	rs174561-T	rs174561	0	174561	5_prime_UTR_variant	0	NR	1E-16	16		0.0419	[0.032-0.052] unit increase	Illumina [6720657] (imputed)	N
36	rs174551	6.3109e-10	11	61582708	rs174561	4.97992e-07	Phosphatidylinositol-O(36:0)_[M-H]1-/Phosphatidylglycerol(37:0)_[M+OAc]1- levels	44609	34503513	Harshfield EL	44449	BMC Med	www.ncbi.nlm.nih.gov/pubmed/34503513	Genome-wide analysis of blood lipid metabolites in over 5000 South Asians reveals biological insights at cardiometabolic disease loci.	5,662 Pakistani ancestry individuals	NA	11q12.2		MIR1908, FADS1, FADS2			ENSG00000284416, ENSG00000149485, ENSG00000134824	NA	NA	rs174561-A	rs174561	0	174561	5_prime_UTR_variant	0	NR	8E-17	16.0969		0.0671	[0.051-0.083] unit increase	Illumina [6720657] (imputed)	N
36	rs174551	6.3109e-10	11	61582708	rs174561	4.97992e-07	Phosphatidylinositol-O(33:0)_[M-H]1- levels	44609	34503513	Harshfield EL	44449	BMC Med	www.ncbi.nlm.nih.gov/pubmed/34503513	Genome-wide analysis of blood lipid metabolites in over 5000 South Asians reveals biological insights at cardiometabolic disease loci.	5,662 Pakistani ancestry individuals	NA	11q12.2		MIR1908, FADS1, FADS2			ENSG00000284416, ENSG00000149485, ENSG00000134824	NA	NA	rs174561-G	rs174561	0	174561	5_prime_UTR_variant	0	NR	9E-17	16.0458		0.0686	[0.052-0.085] unit increase	Illumina [6720657] (imputed)	N
36	rs174551	6.3109e-10	11	61582708	rs174561	4.97992e-07	Phosphatidylinositol(36:2)_[M-H]1- levels	44609	34503513	Harshfield EL	44449	BMC Med	www.ncbi.nlm.nih.gov/pubmed/34503513	Genome-wide analysis of blood lipid metabolites in over 5000 South Asians reveals biological insights at cardiometabolic disease loci.	5,662 Pakistani ancestry individuals	NA	11q12.2		MIR1908, FADS1, FADS2			ENSG00000284416, ENSG00000149485, ENSG00000134824	NA	NA	rs174561-G	rs174561	0	174561	5_prime_UTR_variant	0	NR	9E-17	16.0458		0.0569	[0.044-0.07] unit decrease	Illumina [6720657] (imputed)	N
36	rs174551	6.3109e-10	11	61582708	rs174561	4.97992e-07	Phosphatidylglycerol(35:3)_[M-H]1- levels	44609	34503513	Harshfield EL	44449	BMC Med	www.ncbi.nlm.nih.gov/pubmed/34503513	Genome-wide analysis of blood lipid metabolites in over 5000 South Asians reveals biological insights at cardiometabolic disease loci.	5,662 Pakistani ancestry individuals	NA	11q12.2		MIR1908, FADS1, FADS2			ENSG00000284416, ENSG00000149485, ENSG00000134824	NA	NA	rs174561-C	rs174561	0	174561	5_prime_UTR_variant	0	NR	1E-16	16		0.1929	[0.15-0.24] unit decrease	Illumina [6720657] (imputed)	N
36	rs174551	6.3109e-10	11	61582708	rs174561	4.97992e-07	Phosphatidylglycerol(34:0)_[M-H]1- levels	44609	34503513	Harshfield EL	44449	BMC Med	www.ncbi.nlm.nih.gov/pubmed/34503513	Genome-wide analysis of blood lipid metabolites in over 5000 South Asians reveals biological insights at cardiometabolic disease loci.	5,662 Pakistani ancestry individuals	NA	11q12.2		MIR1908, FADS1, FADS2			ENSG00000284416, ENSG00000149485, ENSG00000134824	NA	NA	rs174561-C	rs174561	0	174561	5_prime_UTR_variant	0	NR	8E-17	16.0969		0.0474	[0.036-0.059] unit increase	Illumina [6720657] (imputed)	N
36	rs174551	6.3109e-10	11	61582708	rs174561	4.97992e-07	Lysophosphatidylcholine(20:4)_[M+H]1+ levels	44609	34503513	Harshfield EL	44449	BMC Med	www.ncbi.nlm.nih.gov/pubmed/34503513	Genome-wide analysis of blood lipid metabolites in over 5000 South Asians reveals biological insights at cardiometabolic disease loci.	5,662 Pakistani ancestry individuals	NA	11q12.2		MIR1908, FADS1, FADS2			ENSG00000284416, ENSG00000149485, ENSG00000134824	NA	NA	rs174561-T	rs174561	0	174561	5_prime_UTR_variant	0	NR	7E-17	16.1549		0.0381	[0.029-0.047] unit increase	Illumina [6720657] (imputed)	N
36	rs174551	6.3109e-10	11	61582708	rs174561	4.97992e-07	Fatty acid(22:5)_[M-H]1- levels	44609	34503513	Harshfield EL	44449	BMC Med	www.ncbi.nlm.nih.gov/pubmed/34503513	Genome-wide analysis of blood lipid metabolites in over 5000 South Asians reveals biological insights at cardiometabolic disease loci.	5,662 Pakistani ancestry individuals	NA	11q12.2		MIR1908, FADS1, FADS2			ENSG00000284416, ENSG00000149485, ENSG00000134824	NA	NA	rs174561-T	rs174561	0	174561	5_prime_UTR_variant	0	NR	9E-17	16.0458		0.0682	[0.052-0.084] unit increase	Illumina [6720657] (imputed)	N
36	rs174551	6.3109e-10	11	61582708	rs174561	4.97992e-07	Phosphatidate(45:6)_[M-H]1- levels	44609	34503513	Harshfield EL	44449	BMC Med	www.ncbi.nlm.nih.gov/pubmed/34503513	Genome-wide analysis of blood lipid metabolites in over 5000 South Asians reveals biological insights at cardiometabolic disease loci.	5,662 Pakistani ancestry individuals	NA	11q12.2		MIR1908, FADS1, FADS2			ENSG00000284416, ENSG00000149485, ENSG00000134824	NA	NA	rs174561-A	rs174561	0	174561	5_prime_UTR_variant	0	NR	1E-16	16		0.0687	[0.052-0.085] unit decrease	Illumina [6720657] (imputed)	N
36	rs174551	6.3109e-10	11	61582708	rs174561	4.97992e-07	Phosphatidate(43:4)_[M-H]1- levels	44609	34503513	Harshfield EL	44449	BMC Med	www.ncbi.nlm.nih.gov/pubmed/34503513	Genome-wide analysis of blood lipid metabolites in over 5000 South Asians reveals biological insights at cardiometabolic disease loci.	5,662 Pakistani ancestry individuals	NA	11q12.2		MIR1908, FADS1, FADS2			ENSG00000284416, ENSG00000149485, ENSG00000134824	NA	NA	rs174561-A	rs174561	0	174561	5_prime_UTR_variant	0	NR	7E-17	16.1549		0.1551	[0.12-0.19] unit decrease	Illumina [6720657] (imputed)	N
36	rs174551	6.3109e-10	11	61582708	rs174561	4.97992e-07	Phosphatidate(41:2)_[M+H]1+ levels	44609	34503513	Harshfield EL	44449	BMC Med	www.ncbi.nlm.nih.gov/pubmed/34503513	Genome-wide analysis of blood lipid metabolites in over 5000 South Asians reveals biological insights at cardiometabolic disease loci.	5,662 Pakistani ancestry individuals	NA	11q12.2		MIR1908, FADS1, FADS2			ENSG00000284416, ENSG00000149485, ENSG00000134824	NA	NA	rs174561-G	rs174561	0	174561	5_prime_UTR_variant	0	NR	9E-17	16.0458		0.0855	[0.065-0.106] unit decrease	Illumina [6720657] (imputed)	N
36	rs174551	6.3109e-10	11	61582708	rs174561	4.97992e-07	Phosphatidate(39:1)_[M+H]1+ levels	44609	34503513	Harshfield EL	44449	BMC Med	www.ncbi.nlm.nih.gov/pubmed/34503513	Genome-wide analysis of blood lipid metabolites in over 5000 South Asians reveals biological insights at cardiometabolic disease loci.	5,662 Pakistani ancestry individuals	NA	11q12.2		MIR1908, FADS1, FADS2			ENSG00000284416, ENSG00000149485, ENSG00000134824	NA	NA	rs174561-G	rs174561	0	174561	5_prime_UTR_variant	0	NR	7E-17	16.1549		0.1805	[0.14-0.22] unit decrease	Illumina [6720657] (imputed)	N
36	rs174551	6.3109e-10	11	61582708	rs174561	4.97992e-07	Phosphatidylinositol(34:2)_[M-H]1- levels	44609	34503513	Harshfield EL	44449	BMC Med	www.ncbi.nlm.nih.gov/pubmed/34503513	Genome-wide analysis of blood lipid metabolites in over 5000 South Asians reveals biological insights at cardiometabolic disease loci.	5,662 Pakistani ancestry individuals	NA	11q12.2		MIR1908, FADS1, FADS2			ENSG00000284416, ENSG00000149485, ENSG00000134824	NA	NA	rs174561-C	rs174561	0	174561	5_prime_UTR_variant	0	NR	1E-16	16		0.0864	[0.066-0.107] unit increase	Illumina [6720657] (imputed)	N
36	rs174551	6.3109e-10	11	61582708	rs174561	4.97992e-07	Phosphatidylinositol(36:1)_[M+OAc]1- levels	44609	34503513	Harshfield EL	44449	BMC Med	www.ncbi.nlm.nih.gov/pubmed/34503513	Genome-wide analysis of blood lipid metabolites in over 5000 South Asians reveals biological insights at cardiometabolic disease loci.	5,662 Pakistani ancestry individuals	NA	11q12.2		MIR1908, FADS1, FADS2			ENSG00000284416, ENSG00000149485, ENSG00000134824	NA	NA	rs174561-G	rs174561	0	174561	5_prime_UTR_variant	0	NR	7E-17	16.1549		0.0722	[0.055-0.089] unit decrease	Illumina [6720657] (imputed)	N
36	rs174551	6.3109e-10	11	61582708	rs174561	4.97992e-07	Phosphatidylinositol(36:0)_[M+OAc]1- levels	44609	34503513	Harshfield EL	44449	BMC Med	www.ncbi.nlm.nih.gov/pubmed/34503513	Genome-wide analysis of blood lipid metabolites in over 5000 South Asians reveals biological insights at cardiometabolic disease loci.	5,662 Pakistani ancestry individuals	NA	11q12.2		MIR1908, FADS1, FADS2			ENSG00000284416, ENSG00000149485, ENSG00000134824	NA	NA	rs174561-C	rs174561	0	174561	5_prime_UTR_variant	0	NR	9E-17	16.0458		0.087	[0.066-0.108] unit decrease	Illumina [6720657] (imputed)	N
36	rs174551	6.3109e-10	11	61582708	rs174561	4.97992e-07	Phosphatidylinositol(36:3)_[M-H]1- levels	44609	34503513	Harshfield EL	44449	BMC Med	www.ncbi.nlm.nih.gov/pubmed/34503513	Genome-wide analysis of blood lipid metabolites in over 5000 South Asians reveals biological insights at cardiometabolic disease loci.	5,662 Pakistani ancestry individuals	NA	11q12.2		MIR1908, FADS1, FADS2			ENSG00000284416, ENSG00000149485, ENSG00000134824	NA	NA	rs174561-A	rs174561	0	174561	5_prime_UTR_variant	0	NR	7E-17	16.1549		0.0614	[0.047-0.076] unit decrease	Illumina [6720657] (imputed)	N
36	rs174551	6.3109e-10	11	61582708	rs174561	4.97992e-07	Phosphatidylinositol(38:4)_[M-H]1- levels	44609	34503513	Harshfield EL	44449	BMC Med	www.ncbi.nlm.nih.gov/pubmed/34503513	Genome-wide analysis of blood lipid metabolites in over 5000 South Asians reveals biological insights at cardiometabolic disease loci.	5,662 Pakistani ancestry individuals	NA	11q12.2		MIR1908, FADS1, FADS2			ENSG00000284416, ENSG00000149485, ENSG00000134824	NA	NA	rs174561-A	rs174561	0	174561	5_prime_UTR_variant	0	NR	7E-17	16.1549		0.0648	[0.05-0.08] unit increase	Illumina [6720657] (imputed)	N
36	rs174551	6.3109e-10	11	61582708	rs174561	4.97992e-07	Phosphatidylinositol(36:4)_[M-H]1- levels	44609	34503513	Harshfield EL	44449	BMC Med	www.ncbi.nlm.nih.gov/pubmed/34503513	Genome-wide analysis of blood lipid metabolites in over 5000 South Asians reveals biological insights at cardiometabolic disease loci.	5,662 Pakistani ancestry individuals	NA	11q12.2		MIR1908, FADS1, FADS2			ENSG00000284416, ENSG00000149485, ENSG00000134824	NA	NA	rs174561-A	rs174561	0	174561	5_prime_UTR_variant	0	NR	9E-17	16.0458		0.0442	[0.034-0.055] unit decrease	Illumina [6720657] (imputed)	N
36	rs174551	6.3109e-10	11	61582708	rs174561	4.97992e-07	Hemoglobin levels	44882	36329257	Lee CJ	44868	Commun Biol	www.ncbi.nlm.nih.gov/pubmed/36329257	Phenome-wide analysis of Taiwan Biobank reveals novel glycemia-related loci and genetic risks for diabetes.	76,354 Taiwanese ancestry individuals	NA	11q12.2		MIR1908, FADS1, FADS2			ENSG00000284416, ENSG00000149485, ENSG00000134824	NA	NA	rs174561-?	rs174561	0	174561	5_prime_UTR_variant	0	NR	9E-17	16.0458		0.0499727	unit increase	NR [5925277] (imputed)	N
36	rs174551	6.3109e-10	11	61582708	rs174561	4.97992e-07	Plasma eicosapentaenoate (EPA; 20:5n3) levels in chronic kidney disease	45099	37277652	Schlosser P	45082	Nat Genet	www.ncbi.nlm.nih.gov/pubmed/37277652	Genetic studies of paired metabolomes reveal enzymatic and transport processes at the interface of plasma and urine.	4,960 European ancestry individuals	NA	11q12.2		MIR1908, FADS1, FADS2			ENSG00000284416, ENSG00000149485, ENSG00000134824	NA	NA	rs174561-C	rs174561	0	174561	5_prime_UTR_variant	0	0.27	7E-28	27.1549		0.237	[0.19-0.28] unit decrease	Illumina [7723840] (imputed)	N
36	rs174551	6.3109e-10	11	61582708	rs174561	4.97992e-07	Phosphatidylinositol (18:0_20:3) (a) levels	44747	35668104	Cadby G	44718	Nat Commun	www.ncbi.nlm.nih.gov/pubmed/35668104	Comprehensive genetic analysis of the human lipidome identifies loci associated with lipid homeostasis with links to coronary artery disease.	4,492 European ancestry individuals	1,565 European ancestry individuals	11q12.2		MIR1908, FADS1, FADS2			ENSG00000284416, ENSG00000149485, ENSG00000134824	NA	NA	rs174561-C	rs174561	0	174561	5_prime_UTR_variant	0	NR	4E-85	84.3979		0.452	[0.41-0.5] unit increase	Illumina [13869437] (imputed)	N
36	rs174551	6.3109e-10	11	61582708	rs174561	4.97992e-07	Phosphatidylinositol (18:0_20:3) (a) levels	44747	35668104	Cadby G	44718	Nat Commun	www.ncbi.nlm.nih.gov/pubmed/35668104	Comprehensive genetic analysis of the human lipidome identifies loci associated with lipid homeostasis with links to coronary artery disease.	4,492 European ancestry individuals	NA	11q12.2		MIR1908, FADS1, FADS2			ENSG00000284416, ENSG00000149485, ENSG00000134824	NA	NA	rs174561-C	rs174561	0	174561	5_prime_UTR_variant	0	NR	3E-99	98.5229		0.484	[0.44-0.53] unit increase	Illumina [13869437] (imputed)	N
36	rs174551	6.3109e-10	11	61582708	rs174561	4.97992e-07	Lysophosphatidylethanolamine (18:1) [sn2] levels	44747	35668104	Cadby G	44718	Nat Commun	www.ncbi.nlm.nih.gov/pubmed/35668104	Comprehensive genetic analysis of the human lipidome identifies loci associated with lipid homeostasis with links to coronary artery disease.	4,492 European ancestry individuals	NA	11q12.2		MIR1908, FADS1, FADS2			ENSG00000284416, ENSG00000149485, ENSG00000134824	NA	NA	rs174561-C	rs174561	0	174561	5_prime_UTR_variant	0	NR	5E-17	16.301		0.199	[0.15-0.25] unit increase	Illumina [13869437] (imputed)	N
36	rs174551	6.3109e-10	11	61582708	rs174561	4.97992e-07	Serum alkaline phosphatase levels	44277	33339817	Nielsen JB	44183	Nat Commun	www.ncbi.nlm.nih.gov/pubmed/33339817	Loss-of-function genomic variants highlight potential therapeutic targets for cardiovascular disease.	76,081 European ancestry individuals, 127,395 Japanese ancestry individuals	NA	11q12.2	MIR1908	MIR1908, FADS1, FADS2			ENSG00000284416, ENSG00000149485, ENSG00000134824	NA	NA	rs174561-?	rs174561	0	174561	5_prime_UTR_variant	0	NR	5E-9	8.30103		0.024	[0.016-0.032] unit increase	Illumina [31500000] (imputed)	N
36	rs174551	6.3109e-10	11	61582708	rs174561	4.97992e-07	Arachidonate (20:4n6) levels (elderly offspring)	45107	37118062	Xu Q	44665	Nat Aging	www.ncbi.nlm.nih.gov/pubmed/37118062	Metagenomic and metabolomic remodeling in nonagenarians and centenarians and its association with genetic and socioeconomic factors.	232 Han Chinese ancestry individuals	NA	11q12.2		MIR1908, FADS1, FADS2			ENSG00000284416, ENSG00000149485, ENSG00000134824	NA	NA	rs174561-?	rs174561	0	174561	5_prime_UTR_variant	0	NR	1E-9	9		0.0986	[0.068-0.129] unit decrease	NR [111420]	N
36	rs174551	6.3109e-10	11	61582708	rs174561	4.97992e-07	Arachidonate (20:4n6) levels (advanced age)	45107	37118062	Xu Q	44665	Nat Aging	www.ncbi.nlm.nih.gov/pubmed/37118062	Metagenomic and metabolomic remodeling in nonagenarians and centenarians and its association with genetic and socioeconomic factors.	116 Han Chinese ancestry individuals	NA	11q12.2		MIR1908, FADS1, FADS2			ENSG00000284416, ENSG00000149485, ENSG00000134824	NA	NA	rs174561-?	rs174561	0	174561	5_prime_UTR_variant	0	NR	9E-9	8.04576		0.1406	[0.096-0.185] unit decrease	NR [114055]	N
36	rs174551	6.3109e-10	11	61582708	rs174561	4.97992e-07	1-stearoyl-2-arachidonoyl-gpc (18:0/20:4) levels (advanced age)	45107	37118062	Xu Q	44665	Nat Aging	www.ncbi.nlm.nih.gov/pubmed/37118062	Metagenomic and metabolomic remodeling in nonagenarians and centenarians and its association with genetic and socioeconomic factors.	116 Han Chinese ancestry individuals	NA	11q12.2		MIR1908, FADS1, FADS2			ENSG00000284416, ENSG00000149485, ENSG00000134824	NA	NA	rs174561-?	rs174561	0	174561	5_prime_UTR_variant	0	NR	5E-11	10.301		0.1146	[0.084-0.145] unit decrease	NR [114055]	N
36	rs174551	6.3109e-10	11	61582708	rs174561	4.97992e-07	1-stearoyl-2-arachidonoyl-gpc (18:0/20:4) levels (elderly offspring)	45107	37118062	Xu Q	44665	Nat Aging	www.ncbi.nlm.nih.gov/pubmed/37118062	Metagenomic and metabolomic remodeling in nonagenarians and centenarians and its association with genetic and socioeconomic factors.	232 Han Chinese ancestry individuals	NA	11q12.2		MIR1908, FADS1, FADS2			ENSG00000284416, ENSG00000149485, ENSG00000134824	NA	NA	rs174561-?	rs174561	0	174561	5_prime_UTR_variant	0	NR	4E-20	19.3979		0.1073	[0.087-0.128] unit decrease	NR [111420]	N
15	rs4678176	1.81309e-08	3	121999059	rs2055427	5.07843e-07	Medication use (drugs used in diabetes)	44544	34594039	Sakaue S	44469	Nat Genet	www.ncbi.nlm.nih.gov/pubmed/34594039	A cross-population atlas of genetic associations for 220 human phenotypes.	30,515 East Asian ancestry cases, 148,211 East Asian ancestry controls	NA	3q21.1		CASR			ENSG00000036828	NA	NA	rs2055427-A	rs2055427	0	2055427	intron_variant	0	0.554652516	5E-9	8.30103		0.05772	[0.038-0.077] unit decrease	Illumina [13134967] (imputed)	N
49	rs3785884	1.01377e-11	17	44318184	rs2696668	5.18394e-07	Feeling hurt	43487	29500382	Nagel M	43161	Nat Commun	www.ncbi.nlm.nih.gov/pubmed/29500382	Item-level analyses reveal genetic heterogeneity in neuroticism.	372,047 European ancestry individuals	NA	17q21.31	NR	KANSL1 - MAPK8IP1P1	ENSG00000278458	ENSG00000281283		15429	2788	rs2696668-A	rs2696668	0	2696668	intergenic_variant	1	0.215905	1E-26	26		10.68	z score decrease	NR [10847151] (imputed)	N
37	rs4494327	2.71951e-19	11	76296283	rs11236795	5.24868e-07	ICD10 J30: Vasomotor and allergic rhinitis	45103	36653354	Saarentaus EC	44944	Nat Commun	www.ncbi.nlm.nih.gov/pubmed/36653354	Inflammatory and infectious upper respiratory diseases associate with 41 genomic loci and type 2 inflammation.	8,975 Finnish ancestry cases, 199,208 Finnish ancestry controls	16,751 European ancestry cases, 298,846 European ancestry controls	11q13.5		EMSY - LINC02757	ENSG00000158636	ENSG00000255363		32214	22614	rs11236795-?	rs11236795	0	11236795	intergenic_variant	1	NR	6E-12	11.2218		0.93	[0.9-0.95]	NR [16355289] (imputed)	N
13	rs73062389	1.35337e-11	3	45839176	rs73062394	5.26822e-07	COVID-19	44935	35224516	Thibord F	44614	HGG Adv	www.ncbi.nlm.nih.gov/pubmed/35224516	A year of COVID-19 GWAS results from the GRASP portal reveals potential genetic risk factors.	7,784 European ancestry male cases, 202,167 European ancestry male controls	NA	3p21.31		SLC6A20 - LZTFL1	ENSG00000163817	ENSG00000163818		1148	25632	rs73062394-T	rs73062394	0	73062394	intron_variant	1	0.05685291	4E-7	6.39794		0.18702	[0.11-0.26] unit increase	NR [9738712] (imputed)	N
40	rs5023077	4.8776e-15	12	133070294	rs11614914	5.29783e-07	Type 2 diabetes	44088	32541925	Vujkovic M	43997	Nat Genet	www.ncbi.nlm.nih.gov/pubmed/32541925	Discovery of 318 new risk loci for type 2 diabetes and related vascular outcomes among 1.4 million participants in a multi-ancestry meta-analysis.	148,726 European ancestry cases, 24,646 African American cases, 8,616 Hispanic cases, 46,511 Asian ancestry cases, 965,732 European ancestry controls, 31,446 African American controls, 11,829 Hispanic controls, 169,776 Asian ancestry controls	NA	12q24.33	NR	FBRSL1			ENSG00000112787	NA	NA	rs11614914-C	rs11614914	0	11614914	intron_variant	0	0.7033	3E-19	18.5229		0.0394	[0.031-0.048] unit decrease	Affymetrix, Illumina [at least 945603] (imputed)	N
40	rs5023077	4.8776e-15	12	133070294	rs11614914	5.29783e-07	Type 2 diabetes	44088	32541925	Vujkovic M	43997	Nat Genet	www.ncbi.nlm.nih.gov/pubmed/32541925	Discovery of 318 new risk loci for type 2 diabetes and related vascular outcomes among 1.4 million participants in a multi-ancestry meta-analysis.	148,726 European ancestry cases, 965,732 European ancestry controls	NA	12q24.33	NR	FBRSL1			ENSG00000112787	NA	NA	rs11614914-C	rs11614914	0	11614914	intron_variant	0	0.6746	5E-15	14.301		0.0389	[0.029-0.049] unit decrease	Affymetrix, Illumina [1198787] (imputed)	N
49	rs3785884	1.01377e-11	17	44284057	rs2696457	5.44066e-07	Feeling worry	43487	29500382	Nagel M	43161	Nat Commun	www.ncbi.nlm.nih.gov/pubmed/29500382	Item-level analyses reveal genetic heterogeneity in neuroticism.	372,869 European ancestry individuals	NA	17q21.31	NR	KANSL1, KANSL1, KANSL1			ENSG00000120071, ENSG00000275867, ENSG00000278458	NA	NA	rs2696457-T	rs2696457	0	2696457	intron_variant	0	0.215657	6E-10	9.22185		6.186	unit increase	NR [10847151] (imputed)	N
34	rs2052692	2.03618e-12	11	10695946	rs1863245	5.5018e-07	Red blood cell count	44092	32888494	Vuckovic D	44075	Cell	www.ncbi.nlm.nih.gov/pubmed/32888494	The Polygenic and Monogenic Basis of Blood Traits and Diseases.	408,112 British individuals	NA	11p15.4	MRVI1	IRAG1			ENSG00000072952	NA	NA	rs1863245-C	rs1863245	0	1863245	intron_variant	0	0.610805	3E-10	9.52288		0.0142024	[0.0098-0.0186] unit increase	Affymetrix [93095623] (imputed)	N
45	rs35251008	3.54085e-08	15	67460009	rs11638064	5.83533e-07	Pulse pressure	43506	27841878	Hoffmann TJ	42688	Nat Genet	www.ncbi.nlm.nih.gov/pubmed/27841878	Genome-wide association analyses using electronic health records identify new loci influencing blood pressure variation.	295,529 European ancestry individuals, 8,231 Latino individuals, 3,058 African American individuals, 2,029 African British individuals, 7,701 East Asian ancestry individuals, 2,735 South Asian ancestry individuals, 1,979 mixed and unknown ancestry individuals	NA	15q22.33	SMAD3	SMAD3			ENSG00000166949	NA	NA	rs11638064-G	rs11638064	0	11638064	intron_variant	0	NR	2E-8	7.69897		0.168	unit decrease	Affymetrix [at least 2696785] (imputed)	N
45	rs35251008	3.54085e-08	15	67460009	rs11638064	5.83533e-07	Age related hearing loss-related regional glucose metabolism (Cochlear nucleus)	44525	34624637	Zainul Abidin FN	44460	Neuroimage Clin	www.ncbi.nlm.nih.gov/pubmed/34624637	Glucose hypometabolism in the Auditory Pathway in Age Related Hearing Loss in the ADNI cohort.	228 European ancestry cases, 587 European ancestry controls	NA	15q22.33		SMAD3			ENSG00000166949	NA	NA	rs11638064-?	rs11638064	0	11638064	intron_variant	0	NR	4E-6	5.39794		0.264	[0.15-0.37] unit decrease	Illumina [5082878] (imputed)	N
23	rs2768552	8.90098e-10	6	109268050	rs2798641	5.85667e-07	Lung function (FEV1/FVC)	43504	30595370	Kichaev G	43461	Am J Hum Genet	www.ncbi.nlm.nih.gov/pubmed/30595370	Leveraging Polygenic Functional Enrichment to Improve GWAS Power.	approximately 370,000 European ancestry individuals	NA	6q21		ARMC2			ENSG00000118690	NA	NA	rs2798641-?	rs2798641	0	2798641	intron_variant	0	NR	4E-80	79.3979		NA		NR [~ 8900000] (imputed)	N
23	rs2768552	8.90098e-10	6	109268050	rs2798641	5.85667e-07	Peak expiratory flow	43551	30804560	Shrine N	43521	Nat Genet	www.ncbi.nlm.nih.gov/pubmed/30804560	New genetic signals for lung function highlight pathways and chronic obstructive pulmonary disease associations across multiple ancestries.	321,047 European ancestry individuals	24,218 European ancestry individuals	6q21	ARMC2	ARMC2			ENSG00000118690	NA	NA	rs2798641-T	rs2798641	0	2798641	intron_variant	0	0.1829	3E-14	13.5229		0.0247	[0.018-0.031] unit decrease	Affymetrix [19819130] (imputed)	N
23	rs2768552	8.90098e-10	6	109268050	rs2798641	5.85667e-07	FEV1	43551	30804560	Shrine N	43521	Nat Genet	www.ncbi.nlm.nih.gov/pubmed/30804560	New genetic signals for lung function highlight pathways and chronic obstructive pulmonary disease associations across multiple ancestries.	321,047 European ancestry individuals	79,005 European ancestry individuals	6q21	ARMC2	ARMC2			ENSG00000118690	NA	NA	rs2798641-T	rs2798641	0	2798641	intron_variant	0	0.1829	2E-26	25.699		0.0322	[0.026-0.038] unit decrease	Affymetrix [19819130] (imputed)	N
23	rs2768552	8.90098e-10	6	109268050	rs2798641	5.85667e-07	Lung function (FEV1/FVC)	43551	30804560	Shrine N	43521	Nat Genet	www.ncbi.nlm.nih.gov/pubmed/30804560	New genetic signals for lung function highlight pathways and chronic obstructive pulmonary disease associations across multiple ancestries.	321,047 European ancestry individuals	79,005 European ancestry individuals	6q21	ARMC2	ARMC2			ENSG00000118690	NA	NA	rs2798641-T	rs2798641	0	2798641	intron_variant	0	0.1829	4E-48	47.3979		0.045	[0.039-0.051] unit decrease	Affymetrix [19819130] (imputed)	N
23	rs2768552	8.90098e-10	6	109268050	rs2798641	5.85667e-07	Pulmonary function	40832	21946350	Soler Artigas M	40811	Nat Genet	www.ncbi.nlm.nih.gov/pubmed/21946350	Genome-wide association and large-scale follow up identifies 16 new loci influencing lung function.	48,201 European ancestry individuals	46,411 European ancestry individuals	6q21	ARMC2	ARMC2			ENSG00000118690	NA	NA	rs2798641-T	rs2798641	0	2798641	intron_variant	0	0.18	8E-9	8.09691	(FEV1/FVC)	0.041	[0.027-0.055] unit decrease	Affymetrix, Illumina [~ 2500000] (imputed)	N
23	rs2768552	8.90098e-10	6	109268050	rs2798641	5.85667e-07	Pulmonary function	40834	21946350	Soler Artigas M	40811	Nat Genet	www.ncbi.nlm.nih.gov/pubmed/21946350	Genome-wide association and large-scale follow up identifies 16 new loci influencing lung function.	48,201 European ancestry individuals	46,411 European ancestry individuals	6q21	ARMC2	ARMC2			ENSG00000118690	NA	NA	rs2798641-T	rs2798641	0	2798641	intron_variant	0	0.18	5E-6	5.30103	(FEV1)	0.03	[0.018-0.042] unit decrease	Affymetrix, Illumina [~ 2500000] (imputed)	N
23	rs2768552	8.90098e-10	6	109268050	rs2798641	5.85667e-07	Pulmonary function (smoking interaction)	41332	23284291	Hancock DB	41263	PLoS Genet	www.ncbi.nlm.nih.gov/pubmed/23284291	Genome-wide joint meta-analysis of SNP and SNP-by-smoking interaction identifies novel loci for pulmonary function.	50,047 European ancestry individuals	NA	6q21	ARMC2	ARMC2			ENSG00000118690	NA	NA	rs2798641-?	rs2798641	0	2798641	intron_variant	0	NR	2E-7	6.69897	(FEV1, Pack-years)	NA		NR [~ 2500000] (imputed)	N
23	rs2768552	8.90098e-10	6	109268050	rs2798641	5.85667e-07	Chronic obstructive pulmonary disease liability (machine learning-based score)	45050	37069358	Cosentino J	45033	Nat Genet	www.ncbi.nlm.nih.gov/pubmed/37069358	Inference of chronic obstructive pulmonary disease with deep learning on raw spirograms identifies new genetic loci and improves risk models.	325,027 European ancestry individuals	NA	6q21		ARMC2			ENSG00000118690	NA	NA	rs2798641-C	rs2798641	0	2798641	intron_variant	0	NR	3E-51	50.5229		0.0405232	[0.035-0.046] unit decrease	Affymetrix [13285083] (imputed)	N
59	rs2834787	9.75314e-09	21	36470865	rs8128234	5.88571e-07	Psoriasis	42410	25903422	Yin X	42117	Nat Commun	www.ncbi.nlm.nih.gov/pubmed/25903422	Genome-wide meta-analysis identifies multiple novel associations and ethnic heterogeneity of psoriasis susceptibility.	3,496 European ancestry cases, 5,186 European ancestry controls, 1,588 Chinese ancestry cases, 3,546 Chinese ancestry controls	5,134 European ancestry cases, 5,633 European ancestry controls, 5,151 Chinese ancestry cases, 5,152 Chinese ancestry controls	21q22.12	RUNX1	RUNX1			ENSG00000159216	NA	NA	rs8128234-T	rs8128234	0	8128234	intron_variant	0	0.197	6E-8	7.22185		1.13	[1.08-1.18]	Illumina [up to 4778154] (imputed)	N
59	rs2834787	9.75314e-09	21	36470865	rs8128234	5.88571e-07	Psoriasis	42410	25903422	Yin X	42117	Nat Commun	www.ncbi.nlm.nih.gov/pubmed/25903422	Genome-wide meta-analysis identifies multiple novel associations and ethnic heterogeneity of psoriasis susceptibility.	3,496 European ancestry cases, 5,186 European ancestry controls, 1,588 Chinese ancestry cases, 3,546 Chinese ancestry controls	5,134 European ancestry cases, 5,633 European ancestry controls, 5,151 Chinese ancestry cases, 5,152 Chinese ancestry controls	21q22.12	RUNX1	RUNX1			ENSG00000159216	NA	NA	rs8128234-T	rs8128234	0	8128234	intron_variant	0	0.197	4E-8	7.39794	(EA)	1.17	[1.11-1.23]	Illumina [up to 4778154] (imputed)	N
59	rs2834787	9.75314e-09	21	36470865	rs8128234	5.88571e-07	Medication use (adrenergics, inhalants)	43637	31015401	Wu Y	43578	Nat Commun	www.ncbi.nlm.nih.gov/pubmed/31015401	Genome-wide association study of medication-use and associated disease in the UK Biobank.	28,880 European ancestry cases, 147,565 European ancestry controls	NA	21q22.12	RUNX1	RUNX1			ENSG00000159216	NA	NA	rs8128234-T	rs8128234	0	8128234	intron_variant	0	0.210674	3E-9	8.52288		0.0658946	[0.044-0.088] unit increase	Affymetrix [7288503] (imputed)	N
49	rs3785884	1.01377e-11	17	44275619	rs2532230	6.05539e-07	Superior parietal area (unadjusted for global measures)	45118	36893272	Makowski C	44994	Proc Natl Acad Sci U S A	www.ncbi.nlm.nih.gov/pubmed/36893272	Larger cerebral cortex is genetically correlated with greater frontal area and dorsal thickness.	32,488 European ancestry individuals	5,360 European ancestry children, 3,776 children	17q21.31		KANSL1, KANSL1, KANSL1			ENSG00000120071, ENSG00000275867, ENSG00000278458	NA	NA	rs2532230-?	rs2532230	0	2532230	intron_variant	0	NR	6E-33	32.2218		0.1125	[0.094-0.131] unit increase	NR [7598201] (imputed)	N
28	rs1570203	3.49636e-09	9	4140608	rs10974344	6.15599e-07	Neuroticism	43542	30643256	Baselmans BML	43479	Nat Genet	www.ncbi.nlm.nih.gov/pubmed/30643256	Multivariate genome-wide analyses of the well-being spectrum.	523,783 European ancestry individuals	59,206 European ancestry individuals	9p24.2	NR	GLIS3			ENSG00000107249	NA	NA	rs10974344-T	rs10974344	0	10974344	intron_variant	0	0.39344697343889	7E-9	8.1549		0.00889106	[0.0059-0.0119] unit decrease	NR [NR]	N
28	rs1570203	3.49636e-09	9	4140608	rs10974344	6.15599e-07	Positive affect	43542	30643256	Baselmans BML	43479	Nat Genet	www.ncbi.nlm.nih.gov/pubmed/30643256	Multivariate genome-wide analyses of the well-being spectrum.	410,603 European ancestry individuals	NA	9p24.2	NR	GLIS3			ENSG00000107249	NA	NA	rs10974344-T	rs10974344	0	10974344	intron_variant	0	0.39344697343889	1E-8	8		0.00681369	[0.0045-0.0091] unit decrease	NR [NR]	N
57	rs6117319	3.04684e-10	20	6573455	rs2145275	6.21966e-07	Body mass index	43938	31669095	Zhu Z	43762	J Allergy Clin Immunol	www.ncbi.nlm.nih.gov/pubmed/31669095	Shared Genetic and Experimental Links between Obesity-Related Traits and Asthma Subtypes in UK Biobank.	457,822 European ancestry individuals	NA	20p12.3	NR	CASC20 - NA	ENSG00000229876			64349	NA	rs2145275-?	rs2145275	0	2145275	intergenic_variant	1	NR	2E-9	8.69897		NA		Affymetrix [~ 8270000] (imputed)	N
49	rs3785884	1.01377e-11	17	44343282	rs34782243	6.22461e-07	Personality traits or cognitive traits (multivariate analysis)	45119	37365406	Hindley G	45103	Nat Hum Behav	www.ncbi.nlm.nih.gov/pubmed/37365406	Multivariate genetic analysis of personality and cognitive traits reveals abundant pleiotropy.	337,125 British ancestry individuals	NA	17q21.31		MAPK8IP1P1 - ARL17B	ENSG00000281283	ENSG00000228696		20872	8868	rs34782243-?	rs34782243	0	34782243	upstream_gene_variant	1	NR	3E-43	42.5229		NA		NR [12926669] (imputed)	N
17	rs147632916	2.27918e-13	4	106808181	rs72673888	6.27476e-07	Post bronchodilator FEV1	42657	26634245	Lutz SM	42341	BMC Genet	www.ncbi.nlm.nih.gov/pubmed/26634245	A genome-wide association study identifies risk loci for spirometric measures among smokers of European and African ancestry.	10,094 European ancestry current and former smoker individuals, 3,260 African American current and former smoker individuals, 178 current and former smoker individuals	NA	4q24	Intergenic	INTS12			ENSG00000138785	NA	NA	rs72673888-T	rs72673888	0	72673888	intron_variant	0	0.936	3E-6	5.52288		0.093	NR unit decrease	Illumina [NR] (imputed)	N
50	rs12940887	2.2915e-10	17	47407071	rs12185242	6.41559e-07	Eczema	43504	30595370	Kichaev G	43461	Am J Hum Genet	www.ncbi.nlm.nih.gov/pubmed/30595370	Leveraging Polygenic Functional Enrichment to Improve GWAS Power.	approximately 459,000 European ancestry individuals	NA	17q21.33		ZNF652			ENSG00000198740	NA	NA	rs12185242-?	rs12185242	0	12185242	intron_variant	0	NR	9E-12	11.0458		NA		NR [~ 8900000] (imputed)	N
50	rs12940887	2.2915e-10	17	47407071	rs12185242	6.41559e-07	Triglyceride levels	44033	32203549	Richardson TG	43913	PLoS Med	www.ncbi.nlm.nih.gov/pubmed/32203549	Evaluating the relationship between circulating lipoprotein lipids and apolipoproteins with risk of coronary heart disease: A multivariable Mendelian randomisation analysis.	441,016 European ancestry individuals	NA	17q21.33	ZNF652	ZNF652			ENSG00000198740	NA	NA	rs12185242-A	rs12185242	0	12185242	intron_variant	0	0.545164	4E-18	17.3979		0.0173785	[0.013-0.021] unit decrease	Affymetrix [NR] (imputed)	N
50	rs12940887	2.2915e-10	17	47407071	rs12185242	6.41559e-07	Sex hormone-binding globulin levels	44858	34321204	Harrison S	44405	Sci Adv	www.ncbi.nlm.nih.gov/pubmed/34321204	Testosterone and socioeconomic position: Mendelian randomization in 306,248 men and women in UK Biobank.	148,248 British ancestry men	NA	17q21.33		ZNF652			ENSG00000198740	NA	NA	rs12185242-C	rs12185242	0	12185242	intron_variant	0	0.45	1E-50	50		1.18	[1.03-1.33] nmol/L decrease	Affymetrix [NR] (imputed)	N
50	rs12940887	2.2915e-10	17	47407071	rs12185242	6.41559e-07	Triglyceride levels in non-type 2 diabetes	44943	36269708	Selvaraj MS	44855	PLoS One	www.ncbi.nlm.nih.gov/pubmed/36269708	Genome-wide discovery for diabetes-dependent triglycerides-associated loci.	402,944 European ancestry individuals	NA	17q21.33		ZNF652			ENSG00000198740	NA	NA	rs12185242-?	rs12185242	0	12185242	intron_variant	0	NR	2E-19	18.699		NA		Affymetrix [NR] (imputed)	N
50	rs12940887	2.2915e-10	17	47444113	rs8067459	6.51179e-07	Alzheimer's disease or gastroesophageal reflux disease	44816	35851147	Adewuyi EO	44760	Commun Biol	www.ncbi.nlm.nih.gov/pubmed/35851147	A large-scale genome-wide cross-trait analysis reveals shared genetic architecture between Alzheimer's disease and gastrointestinal tract disorders.	71,880 European ancestry Alzheimer's disease or AD-by-proxy cases, 71,522 European ancestry GERD cases, up to 644,457 European ancestry controls	NA	17q21.33		ZNF652-AS1			ENSG00000248714	NA	NA	rs8067459-C	rs8067459	0	8067459	non_coding_transcript_exon_variant	0	NR	3E-8	7.52288		NA		NR [NR]	N
27	rs13275219	4.64681e-08	8	81289787	rs10957979	6.51269e-07	Asthma	43474	29273806	Demenais F	43091	Nat Genet	www.ncbi.nlm.nih.gov/pubmed/29273806	Multiancestry association study identifies new asthma risk loci that colocalize with immune-cell enhancer marks.	19,954 European ancestry cases, 107,715 European ancestry controls	NA	8q21.13	TPD52, ZBTB10	NA - RNU6-1213P		ENSG00000252884		NA	27964	rs10957979-G	rs10957979	0	10957979	intron_variant	1	0.65	2E-8	7.69897		0.07	[0.05-0.09] unit decrease	Affymetrix, Illumina, Perlegen [2831075] (imputed)	N
27	rs13275219	4.64681e-08	8	81289787	rs10957979	6.51269e-07	Asthma	43920	31959851	Olafsdottir TA	43850	Nat Commun	www.ncbi.nlm.nih.gov/pubmed/31959851	Eighty-eight variants highlight the role of T cell regulation and airway remodeling in asthma pathogenesis.	16,247 European ancestry cases, 346,486 European ancestry controls, 52,942 cases, 355,713 controls	NA	8q21.13	ZBTB10, MIR5708, TPD52, ZNF704, MRPS28, LOC101927040	NA - RNU6-1213P		ENSG00000252884		NA	27964	rs10957979-A	rs10957979	0	10957979	intron_variant	1	0.35124	6E-22	21.2218		1.06538	[1.05-1.08]	Affymetrix [32463443] (imputed)	N
40	rs5023077	4.8776e-15	12	133069894	rs12423664	6.52467e-07	Urate levels	44244	33356394	Gill D	44193	Hypertension	www.ncbi.nlm.nih.gov/pubmed/33356394	Urate, Blood Pressure, and Cardiovascular Disease: Evidence From Mendelian Randomization and Meta-Analysis of Clinical Trials.	454,183 European ancestry individuals	NA	12q24.33	NR	FBRSL1			ENSG00000112787	NA	NA	rs12423664-A	rs12423664	0	12423664	intron_variant	0	0.14	3E-17	16.5229		0.0228	[0.017-0.028] unit increase	NR [NR]	N
40	rs5023077	4.8776e-15	12	133069894	rs12423664	6.52467e-07	Coronary artery disease and triglyceride levels (multivariate analysis)	43564	30525989	Siewert KM	43435	Circ Genom Precis Med	www.ncbi.nlm.nih.gov/pubmed/30525989	Bivariate Genome-Wide Association Scan Identifies 6 Novel Loci Associated With Lipid Levels and Coronary Artery Disease.	122,733 coronary artery disease cases, 424,528 coronary artery disease controls, 188,577 individuals	NA	12q24.33	FBRSL1	FBRSL1			ENSG00000112787	NA	NA	rs12423664-A	rs12423664	0	12423664	intron_variant	0	0.13	1E-8	8		NA		NR [NR]	N
40	rs5023077	4.8776e-15	12	133069894	rs12423664	6.52467e-07	Urate levels	43767	31578528	Tin A	43740	Nat Genet	www.ncbi.nlm.nih.gov/pubmed/31578528	Target genes, variants, tissues and transcriptional pathways influencing human serum urate levels.	288,649 European ancestry individuals	NA	12q24.33	FBRSL1	FBRSL1			ENSG00000112787	NA	NA	rs12423664-A	rs12423664	0	12423664	intron_variant	0	0.1515	2E-13	12.699		0.041927	[0.031-0.053] mg/dL increase	Affymetrix, Illumina [8217339] (imputed)	N
40	rs5023077	4.8776e-15	12	133069894	rs12423664	6.52467e-07	Hypertension	44460	33230300	Surendran P	44158	Nat Genet	www.ncbi.nlm.nih.gov/pubmed/33230300	Discovery of rare variants associated with blood pressure regulation through meta-analysis of 1.3 million individuals.	810,865 European ancestry individuals, 21,077 African American individuals, 33,689 South Asian ancestry individuals, 4,586 Hispanic individuals	354,096 European ancestry individuals, 63,282 African American individuals, 4,792 East Asian ancestry individuals, 22,802 Hispanic individuals, 2,695 Native American ancestry individuals	12q24.33		FBRSL1			ENSG00000112787	NA	NA	rs12423664-A	rs12423664	0	12423664	intron_variant	0	0.1362	3E-10	9.52288		6.30461	z score increase	Affymetrix, Illumina [246710] (imputed)	N
40	rs5023077	4.8776e-15	12	133069894	rs12423664	6.52467e-07	Diastolic blood pressure	44460	33230300	Surendran P	44158	Nat Genet	www.ncbi.nlm.nih.gov/pubmed/33230300	Discovery of rare variants associated with blood pressure regulation through meta-analysis of 1.3 million individuals.	810,865 European ancestry individuals, 21,077 African American individuals, 33,689 South Asian ancestry individuals, 4,586 Hispanic individuals	354,096 European ancestry individuals, 63,282 African American individuals, 4,792 East Asian ancestry individuals, 22,802 Hispanic individuals, 2,695 Native American ancestry individuals	12q24.33		FBRSL1			ENSG00000112787	NA	NA	rs12423664-A	rs12423664	0	12423664	intron_variant	0	0.1404	8E-9	8.09691		0.104245	[0.067-0.142] mmHg increase	Affymetrix, Illumina [247314] (imputed)	N
40	rs5023077	4.8776e-15	12	133069894	rs12423664	6.52467e-07	Systolic blood pressure	44460	33230300	Surendran P	44158	Nat Genet	www.ncbi.nlm.nih.gov/pubmed/33230300	Discovery of rare variants associated with blood pressure regulation through meta-analysis of 1.3 million individuals.	810,865 European ancestry individuals	354,096 European ancestry individuals	12q24.33		FBRSL1			ENSG00000112787	NA	NA	rs12423664-A	rs12423664	0	12423664	intron_variant	0	0.1444	8E-11	10.0969		0.198536	[0.14-0.26] mmHg increase	Affymetrix, Illumina [242865] (imputed)	N
40	rs5023077	4.8776e-15	12	133069894	rs12423664	6.52467e-07	Lipid traits (pleiotropy) (HIPO component 2)	43439	30289880	Qi G	43378	PLoS Genet	www.ncbi.nlm.nih.gov/pubmed/30289880	Heritability informed power optimization (HIPO) leads to enhanced detection of genetic associations across multiple traits.	188,577 European ancestry individuals	NA	12q24.33	NR	FBRSL1			ENSG00000112787	NA	NA	rs12423664-?	rs12423664	0	12423664	intron_variant	0	NR	1E-6	6		NA		NR [1800000]	N
37	rs4494327	2.71951e-19	11	76293527	rs7936070	6.55433e-07	Allergic sensitization	43390	30013184	Waage J	43297	Nat Genet	www.ncbi.nlm.nih.gov/pubmed/30013184	Genome-wide association and HLA fine-mapping studies identify risk loci and genetic pathways underlying allergic rhinitis.	8,040 European ancestry cases, 16,441 European ancestry controls	NA	11q13.5	C11orf30	EMSY - LINC02757	ENSG00000158636	ENSG00000255363		29458	25370	rs7936070-T	rs7936070	0	7936070	intergenic_variant	1	0.42	2E-14	13.699		1.19	[1.14-1.25]	Affymetrix, Illumina [16531985] (imputed)	N
37	rs4494327	2.71951e-19	11	76293527	rs7936070	6.55433e-07	Asthma (adult onset)	43938	31669095	Zhu Z	43762	J Allergy Clin Immunol	www.ncbi.nlm.nih.gov/pubmed/31669095	Shared Genetic and Experimental Links between Obesity-Related Traits and Asthma Subtypes in UK Biobank.	33,418 European ancestry cases, 393,186 European ancestry controls	NA	11q13.5	NR	EMSY - LINC02757	ENSG00000158636	ENSG00000255363		29458	25370	rs7936070-?	rs7936070	0	7936070	intergenic_variant	1	NR	6E-22	21.2218		NA		Affymetrix [~ 8270000] (imputed)	N
37	rs4494327	2.71951e-19	11	76293527	rs7936070	6.55433e-07	Food allergy	43315	29030101	Asai Y	43018	J Allergy Clin Immunol	www.ncbi.nlm.nih.gov/pubmed/29030101	Genome-wide association study and meta-analysis in multiple populations identifies new loci for peanut allergy and establishes C11orf30/EMSY as a genetic risk factor for food allergy.	1,170 European ancestry cases, 3,336 European ancestry controls, up to 6,098 cases, up to 25,748 controls	NA	11q13.5	C11orf30, LOC101928813	EMSY - LINC02757	ENSG00000158636	ENSG00000255363		29458	25370	rs7936070-?	rs7936070	0	7936070	intergenic_variant	1	NR	6E-11	10.2218	(including GERA cohort)	NA		Illumina [7830195] (imputed)	N
37	rs4494327	2.71951e-19	11	76293527	rs7936070	6.55433e-07	Allergic disease (asthma, hay fever or eczema)	43567	29785011	Zhu Z	43241	Nat Genet	www.ncbi.nlm.nih.gov/pubmed/29785011	A genome-wide cross-trait analysis from UK Biobank highlights the shared genetic architecture of asthma and allergic diseases.	25,685 European ancestry allergic diseases cases, 76,768 European ancestry controls	NA	11q13.5	C11orf30	EMSY - LINC02757	ENSG00000158636	ENSG00000255363		29458	25370	rs7936070-?	rs7936070	0	7936070	intergenic_variant	1	NR	4E-22	21.3979		1.1	[1.08-1.13]	Affymetrix [74888535] (imputed)	N
37	rs4494327	2.71951e-19	11	76293527	rs7936070	6.55433e-07	Asthma	43920	31959851	Olafsdottir TA	43850	Nat Commun	www.ncbi.nlm.nih.gov/pubmed/31959851	Eighty-eight variants highlight the role of T cell regulation and airway remodeling in asthma pathogenesis.	16,247 European ancestry cases, 346,486 European ancestry controls, 52,942 cases, 355,713 controls	NA	11q13.5	EMSY, LRRC32, GUCY2EP, LOC100506127, TSKU, LOC101928837	EMSY - LINC02757	ENSG00000158636	ENSG00000255363		29458	25370	rs7936070-T	rs7936070	0	7936070	intergenic_variant	1	0.47685	2E-45	44.699		1.0932	[1.08-1.11]	Affymetrix [32463443] (imputed)	N
36	rs174551	6.3109e-10	11	61603510	rs174576	6.67645e-07	Platelet count	44095	32888493	Chen MH	44075	Cell	www.ncbi.nlm.nih.gov/pubmed/32888493	Trans-ethnic and Ancestry-Specific Blood-Cell Genetics in 746,667 Individuals from 5 Global Populations.	145,648 East Asian ancestry individuals	NA	11q12.2	NR	FADS2			ENSG00000134824	NA	NA	rs174576-C	rs174576	0	174576	intron_variant	0	0.603995	3E-16	15.5229		0.031311	[0.024-0.039] SD units decrease	Affymetrix, Illumina [16710488] (imputed)	N
36	rs174551	6.3109e-10	11	61603510	rs174576	6.67645e-07	Serum metabolite ratios in chronic kidney disease	43250	29545352	Li Y	43174	J Am Soc Nephrol	www.ncbi.nlm.nih.gov/pubmed/29545352	Genome-Wide Association Studies of Metabolites in Patients with CKD Identify Multiple Loci and Illuminate Tubular Transport Mechanisms.	1,143 European ancestry cases	NA	11q12.2	FADS2	FADS2			ENSG00000134824	NA	NA	rs174576-A	rs174576	0	174576	intron_variant	0	NR	1E-30	30	(Phosphatidylcholine with diacyl residue sum C36:1/Phosphatidylcholine with diacyl residue sum C36:4)	0.493266	[0.41-0.57] unit increase	Illumina [up to 9281895] (imputed)	N
36	rs174551	6.3109e-10	11	61603510	rs174576	6.67645e-07	Serum metabolite levels (CMS)	43809	31636271	Gallois A	43759	Nat Commun	www.ncbi.nlm.nih.gov/pubmed/31636271	A comprehensive study of metabolite genetics reveals strong pleiotropy and heterogeneity across time and context.	6,263 Finnish ancestry men	NA	11q12.2	FADS2	FADS2			ENSG00000134824	NA	NA	rs174576-?	rs174576	0	174576	intron_variant	0	NR	5E-10	9.30103	(XL_VLDL_TG)	0.0472369	NR unit increase	Illumina [609262]	N
36	rs174551	6.3109e-10	11	61603510	rs174576	6.67645e-07	Serum metabolite levels (CMS)	43809	31636271	Gallois A	43759	Nat Commun	www.ncbi.nlm.nih.gov/pubmed/31636271	A comprehensive study of metabolite genetics reveals strong pleiotropy and heterogeneity across time and context.	6,263 Finnish ancestry men	NA	11q12.2	FADS2	FADS2			ENSG00000134824	NA	NA	rs174576-?	rs174576	0	174576	intron_variant	0	NR	7E-10	9.1549	(XL_HDL_CE)	0.0746044	NR unit decrease	Illumina [609262]	N
36	rs174551	6.3109e-10	11	61603510	rs174576	6.67645e-07	Serum metabolite levels	43809	31636271	Gallois A	43759	Nat Commun	www.ncbi.nlm.nih.gov/pubmed/31636271	A comprehensive study of metabolite genetics reveals strong pleiotropy and heterogeneity across time and context.	6,263 Finnish ancestry men	NA	11q12.2	FADS2	FADS2			ENSG00000134824	NA	NA	rs174576-?	rs174576	0	174576	intron_variant	0	NR	2E-7	6.69897	(XL_HDL_CE)	0.07643	NR unit decrease	Illumina [609262]	N
36	rs174551	6.3109e-10	11	61603510	rs174576	6.67645e-07	Metabolite levels	43839	23823483	Rhee EP	41457	Cell Metab	www.ncbi.nlm.nih.gov/pubmed/23823483	A genome-wide association study of the human metabolome in a community-based cohort.	2,076 European ancestry individuals	NA	11q12.2	FADS1	FADS2			ENSG00000134824	NA	NA	rs174576-?	rs174576	0	174576	intron_variant	0	NR	2E-10	9.69897	(PC 34:3)	0.228797	[0.16-0.3] unit increase	Affymetrix [at least 2500000] (imputed)	N
36	rs174551	6.3109e-10	11	61603510	rs174576	6.67645e-07	Trans fatty acid levels	42225	25646338	Mozaffarian D	41983	Am J Clin Nutr	www.ncbi.nlm.nih.gov/pubmed/25646338	Genetic loci associated with circulating phospholipid trans fatty acids: a meta-analysis of genome-wide association studies from the CHARGE Consortium.	8,013 European ancestry individuals	1,082 African American individuals, 669 Chinese ancestry individuals, 657 Hispanic individuals	11q12.2	NR	FADS2			ENSG00000134824	NA	NA	rs174576-A	rs174576	0	174576	intron_variant	0	0.3422	3E-14	13.5229	(Cis/trans-18:2, EA)	0.0032	[0.0024-0.004] unit increase	Affymetrix, Illumina [~ 2500000] (imputed)	N
36	rs174551	6.3109e-10	11	61603510	rs174576	6.67645e-07	Bipolar disorder	42890	28115744	Ikeda M	42759	Mol Psychiatry	www.ncbi.nlm.nih.gov/pubmed/28115744	A genome-wide association study identifies two novel susceptibility loci and trans population polygenicity associated with bipolar disorder.	2,964 Japanese ancestry case, 61,887 Japanese ancestry controls, 7,481 European ancestry cases, 9,250 European ancestry controls	NA	11q12.2	FADS2, C11orf9, C11orf10, FEN1, FADS1	FADS2			ENSG00000134824	NA	NA	rs174576-A	rs174576	0	174576	intron_variant	0	NR	1E-10	10		1.12586	[1.085854143728-1.16733516060197]	Illumina [at least 6195093] (imputed)	N
36	rs174551	6.3109e-10	11	61603510	rs174576	6.67645e-07	Phosphatidylcholine-O(36:5)_[M+H]1+/Phosphatidylcholine-P(36:4)_[M+H]1+ levels	44609	34503513	Harshfield EL	44449	BMC Med	www.ncbi.nlm.nih.gov/pubmed/34503513	Genome-wide analysis of blood lipid metabolites in over 5000 South Asians reveals biological insights at cardiometabolic disease loci.	5,662 Pakistani ancestry individuals	NA	11q12.2		FADS2			ENSG00000134824	NA	NA	rs174576-T	rs174576	0	174576	intron_variant	0	NR	3E-15	14.5229		0.0625	[0.047-0.078] unit decrease	Illumina [6720657] (imputed)	N
36	rs174551	6.3109e-10	11	61603510	rs174576	6.67645e-07	Phosphatidylcholine-O(38:5)_[M+H]1+/Phosphatidylcholine-P(38:4)_[M+H]1+ levels	44609	34503513	Harshfield EL	44449	BMC Med	www.ncbi.nlm.nih.gov/pubmed/34503513	Genome-wide analysis of blood lipid metabolites in over 5000 South Asians reveals biological insights at cardiometabolic disease loci.	5,662 Pakistani ancestry individuals	NA	11q12.2		FADS2			ENSG00000134824	NA	NA	rs174576-T	rs174576	0	174576	intron_variant	0	NR	3E-15	14.5229		0.0887	[0.067-0.111] unit decrease	Illumina [6720657] (imputed)	N
36	rs174551	6.3109e-10	11	61603510	rs174576	6.67645e-07	Phosphatidylcholine-O(38:4)_[M+H]1+/Phosphatidylcholine-P(38:3)_[M+H]1+ levels	44609	34503513	Harshfield EL	44449	BMC Med	www.ncbi.nlm.nih.gov/pubmed/34503513	Genome-wide analysis of blood lipid metabolites in over 5000 South Asians reveals biological insights at cardiometabolic disease loci.	5,662 Pakistani ancestry individuals	NA	11q12.2		FADS2			ENSG00000134824	NA	NA	rs174576-G	rs174576	0	174576	intron_variant	0	NR	4E-15	14.3979		0.1122	[0.084-0.14] unit increase	Illumina [6720657] (imputed)	N
36	rs174551	6.3109e-10	11	61603510	rs174576	6.67645e-07	Phosphatidylcholine(32:0)_[M+H]1+/Phosphatidylethanolamine(35:0)_[M+H]1+/Phosphatidate(37:1)_[M+NH4]1+ levels	44609	34503513	Harshfield EL	44449	BMC Med	www.ncbi.nlm.nih.gov/pubmed/34503513	Genome-wide analysis of blood lipid metabolites in over 5000 South Asians reveals biological insights at cardiometabolic disease loci.	5,662 Pakistani ancestry individuals	NA	11q12.2		FADS2			ENSG00000134824	NA	NA	rs174576-C	rs174576	0	174576	intron_variant	0	NR	4E-15	14.3979		0.1137	[0.085-0.142] unit increase	Illumina [6720657] (imputed)	N
36	rs174551	6.3109e-10	11	61603510	rs174576	6.67645e-07	Phosphatidylcholine(35:3)_[M+H]1+/Phosphatidylethanolamine(38:3)_[M+H]1+/Phosphatidate(40:4)_[M+NH4]1+ levels	44609	34503513	Harshfield EL	44449	BMC Med	www.ncbi.nlm.nih.gov/pubmed/34503513	Genome-wide analysis of blood lipid metabolites in over 5000 South Asians reveals biological insights at cardiometabolic disease loci.	5,662 Pakistani ancestry individuals	NA	11q12.2		FADS2			ENSG00000134824	NA	NA	rs174576-C	rs174576	0	174576	intron_variant	0	NR	4E-15	14.3979		0.0965	[0.072-0.121] unit decrease	Illumina [6720657] (imputed)	N
36	rs174551	6.3109e-10	11	61603510	rs174576	6.67645e-07	Phosphatidylcholine(36:5)_[M+OAc]1-/Phosphatidylserine(40:4)_[M-H]1- levels	44609	34503513	Harshfield EL	44449	BMC Med	www.ncbi.nlm.nih.gov/pubmed/34503513	Genome-wide analysis of blood lipid metabolites in over 5000 South Asians reveals biological insights at cardiometabolic disease loci.	5,662 Pakistani ancestry individuals	NA	11q12.2		FADS2			ENSG00000134824	NA	NA	rs174576-G	rs174576	0	174576	intron_variant	0	NR	4E-15	14.3979		0.089	[0.067-0.111] unit decrease	Illumina [6720657] (imputed)	N
36	rs174551	6.3109e-10	11	61603510	rs174576	6.67645e-07	Phosphatidylcholine(37:4)_[M+H]1+/Phosphatidylethanolamine(40:3)_[M+H]1+ levels	44609	34503513	Harshfield EL	44449	BMC Med	www.ncbi.nlm.nih.gov/pubmed/34503513	Genome-wide analysis of blood lipid metabolites in over 5000 South Asians reveals biological insights at cardiometabolic disease loci.	5,662 Pakistani ancestry individuals	NA	11q12.2		FADS2			ENSG00000134824	NA	NA	rs174576-T	rs174576	0	174576	intron_variant	0	NR	4E-15	14.3979		0.1127	[0.084-0.141] unit decrease	Illumina [6720657] (imputed)	N
36	rs174551	6.3109e-10	11	61603510	rs174576	6.67645e-07	Phosphatidylcholine(38:6)_[M+H]1+/Phosphatidylethanolamine(41:6)_[M+H]1+ levels	44609	34503513	Harshfield EL	44449	BMC Med	www.ncbi.nlm.nih.gov/pubmed/34503513	Genome-wide analysis of blood lipid metabolites in over 5000 South Asians reveals biological insights at cardiometabolic disease loci.	5,662 Pakistani ancestry individuals	NA	11q12.2		FADS2			ENSG00000134824	NA	NA	rs174576-C	rs174576	0	174576	intron_variant	0	NR	4E-15	14.3979		0.0629	[0.047-0.079] unit increase	Illumina [6720657] (imputed)	N
36	rs174551	6.3109e-10	11	61603510	rs174576	6.67645e-07	Phosphatidylcholine(38:5)_[M+H]1+/Phosphatidylethanolamine(41:5)_[M+H]1+/Phosphatidate(43:6)_[M+NH4]1+ levels	44609	34503513	Harshfield EL	44449	BMC Med	www.ncbi.nlm.nih.gov/pubmed/34503513	Genome-wide analysis of blood lipid metabolites in over 5000 South Asians reveals biological insights at cardiometabolic disease loci.	5,662 Pakistani ancestry individuals	NA	11q12.2		FADS2			ENSG00000134824	NA	NA	rs174576-G	rs174576	0	174576	intron_variant	0	NR	3E-15	14.5229		0.0607	[0.046-0.076] unit decrease	Illumina [6720657] (imputed)	N
36	rs174551	6.3109e-10	11	61603510	rs174576	6.67645e-07	Cholesteryl ester(20:4)_[M+NH4]1+ levels	44609	34503513	Harshfield EL	44449	BMC Med	www.ncbi.nlm.nih.gov/pubmed/34503513	Genome-wide analysis of blood lipid metabolites in over 5000 South Asians reveals biological insights at cardiometabolic disease loci.	5,662 Pakistani ancestry individuals	NA	11q12.2		FADS2			ENSG00000134824	NA	NA	rs174576-G	rs174576	0	174576	intron_variant	0	NR	3E-15	14.5229		0.0775	[0.058-0.097] unit decrease	Illumina [6720657] (imputed)	N
36	rs174551	6.3109e-10	11	61603510	rs174576	6.67645e-07	Phosphatidylcholine(42:4)_[M+OAc]1- levels	44609	34503513	Harshfield EL	44449	BMC Med	www.ncbi.nlm.nih.gov/pubmed/34503513	Genome-wide analysis of blood lipid metabolites in over 5000 South Asians reveals biological insights at cardiometabolic disease loci.	5,662 Pakistani ancestry individuals	NA	11q12.2		FADS2			ENSG00000134824	NA	NA	rs174576-T	rs174576	0	174576	intron_variant	0	NR	4E-15	14.3979		0.1109	[0.083-0.139] unit increase	Illumina [6720657] (imputed)	N
36	rs174551	6.3109e-10	11	61603510	rs174576	6.67645e-07	Phosphatidylethanolamine-O(38:4)_[M-H]1-/Phosphatidylcholine-O(35:4)_[M-H]1-/Phosphatidylcholine-P(35:3)_[M-H]1- levels	44609	34503513	Harshfield EL	44449	BMC Med	www.ncbi.nlm.nih.gov/pubmed/34503513	Genome-wide analysis of blood lipid metabolites in over 5000 South Asians reveals biological insights at cardiometabolic disease loci.	5,662 Pakistani ancestry individuals	NA	11q12.2		FADS2			ENSG00000134824	NA	NA	rs174576-T	rs174576	0	174576	intron_variant	0	NR	4E-15	14.3979		0.0822	[0.062-0.103] unit decrease	Illumina [6720657] (imputed)	N
36	rs174551	6.3109e-10	11	61603510	rs174576	6.67645e-07	Phosphatidylethanolamine-O(38:6)_[M+H]1+/Phosphatidylcholine-P(35:5)_[M+H]1+ levels	44609	34503513	Harshfield EL	44449	BMC Med	www.ncbi.nlm.nih.gov/pubmed/34503513	Genome-wide analysis of blood lipid metabolites in over 5000 South Asians reveals biological insights at cardiometabolic disease loci.	5,662 Pakistani ancestry individuals	NA	11q12.2		FADS2			ENSG00000134824	NA	NA	rs174576-A	rs174576	0	174576	intron_variant	0	NR	4E-15	14.3979		0.0784	[0.059-0.098] unit increase	Illumina [6720657] (imputed)	N
36	rs174551	6.3109e-10	11	61603510	rs174576	6.67645e-07	Cholesteryl ester(16:0)_[M+NH4]1+ levels	44609	34503513	Harshfield EL	44449	BMC Med	www.ncbi.nlm.nih.gov/pubmed/34503513	Genome-wide analysis of blood lipid metabolites in over 5000 South Asians reveals biological insights at cardiometabolic disease loci.	5,662 Pakistani ancestry individuals	NA	11q12.2		FADS2			ENSG00000134824	NA	NA	rs174576-T	rs174576	0	174576	intron_variant	0	NR	4E-15	14.3979		0.1122	[0.084-0.14] unit increase	Illumina [6720657] (imputed)	N
36	rs174551	6.3109e-10	11	61603510	rs174576	6.67645e-07	Cholesteryl ester(18:3)_[M+NH4]1+ levels	44609	34503513	Harshfield EL	44449	BMC Med	www.ncbi.nlm.nih.gov/pubmed/34503513	Genome-wide analysis of blood lipid metabolites in over 5000 South Asians reveals biological insights at cardiometabolic disease loci.	5,662 Pakistani ancestry individuals	NA	11q12.2		FADS2			ENSG00000134824	NA	NA	rs174576-C	rs174576	0	174576	intron_variant	0	NR	4E-15	14.3979		0.0809	[0.061-0.101] unit decrease	Illumina [6720657] (imputed)	N
36	rs174551	6.3109e-10	11	61603510	rs174576	6.67645e-07	Cholesteryl ester(20:5)_[M+NH4]1+ levels	44609	34503513	Harshfield EL	44449	BMC Med	www.ncbi.nlm.nih.gov/pubmed/34503513	Genome-wide analysis of blood lipid metabolites in over 5000 South Asians reveals biological insights at cardiometabolic disease loci.	5,662 Pakistani ancestry individuals	NA	11q12.2		FADS2			ENSG00000134824	NA	NA	rs174576-G	rs174576	0	174576	intron_variant	0	NR	3E-15	14.5229		0.0587	[0.044-0.073] unit decrease	Illumina [6720657] (imputed)	N
36	rs174551	6.3109e-10	11	61603510	rs174576	6.67645e-07	Diacylglycerol(36:2)_[M+H-H2O]1+ levels	44609	34503513	Harshfield EL	44449	BMC Med	www.ncbi.nlm.nih.gov/pubmed/34503513	Genome-wide analysis of blood lipid metabolites in over 5000 South Asians reveals biological insights at cardiometabolic disease loci.	5,662 Pakistani ancestry individuals	NA	11q12.2		FADS2			ENSG00000134824	NA	NA	rs174576-C	rs174576	0	174576	intron_variant	0	NR	4E-15	14.3979		0.0813	[0.061-0.102] unit decrease	Illumina [6720657] (imputed)	N
36	rs174551	6.3109e-10	11	61603510	rs174576	6.67645e-07	Diacylglycerol(36:3)_[M+H-H2O]1+ levels	44609	34503513	Harshfield EL	44449	BMC Med	www.ncbi.nlm.nih.gov/pubmed/34503513	Genome-wide analysis of blood lipid metabolites in over 5000 South Asians reveals biological insights at cardiometabolic disease loci.	5,662 Pakistani ancestry individuals	NA	11q12.2		FADS2			ENSG00000134824	NA	NA	rs174576-G	rs174576	0	174576	intron_variant	0	NR	4E-15	14.3979		0.0888	[0.067-0.111] unit decrease	Illumina [6720657] (imputed)	N
36	rs174551	6.3109e-10	11	61603510	rs174576	6.67645e-07	Phosphatidylethanolamine(34:2)_[M+H]1+ levels	44609	34503513	Harshfield EL	44449	BMC Med	www.ncbi.nlm.nih.gov/pubmed/34503513	Genome-wide analysis of blood lipid metabolites in over 5000 South Asians reveals biological insights at cardiometabolic disease loci.	5,662 Pakistani ancestry individuals	NA	11q12.2		FADS2			ENSG00000134824	NA	NA	rs174576-G	rs174576	0	174576	intron_variant	0	NR	4E-15	14.3979		0.0763	[0.057-0.095] unit decrease	Illumina [6720657] (imputed)	N
36	rs174551	6.3109e-10	11	61603510	rs174576	6.67645e-07	Phosphatidylcholine(33:2)_[M+H]1+/Phosphatidylethanolamine(36:2)_[M+H]1+/Phosphatidate(38:3)_[M+NH4]1+ levels	44609	34503513	Harshfield EL	44449	BMC Med	www.ncbi.nlm.nih.gov/pubmed/34503513	Genome-wide analysis of blood lipid metabolites in over 5000 South Asians reveals biological insights at cardiometabolic disease loci.	5,662 Pakistani ancestry individuals	NA	11q12.2		FADS2			ENSG00000134824	NA	NA	rs174576-G	rs174576	0	174576	intron_variant	0	NR	4E-15	14.3979		0.0776	[0.058-0.097] unit decrease	Illumina [6720657] (imputed)	N
36	rs174551	6.3109e-10	11	61603510	rs174576	6.67645e-07	Phosphatidylcholine(36:2)_[M+H]1+/Phosphatidylethanolamine(39:2)_[M+H]1+/Phosphatidate(41:3)_[M+NH4]1+ levels	44609	34503513	Harshfield EL	44449	BMC Med	www.ncbi.nlm.nih.gov/pubmed/34503513	Genome-wide analysis of blood lipid metabolites in over 5000 South Asians reveals biological insights at cardiometabolic disease loci.	5,662 Pakistani ancestry individuals	NA	11q12.2		FADS2			ENSG00000134824	NA	NA	rs174576-A	rs174576	0	174576	intron_variant	0	NR	4E-15	14.3979		0.0652	[0.049-0.081] unit increase	Illumina [6720657] (imputed)	N
36	rs174551	6.3109e-10	11	61603510	rs174576	6.67645e-07	Phosphatidylcholine(37:4)_[M+H]1+/Phosphatidylethanolamine(40:4)_[M+H]1+/Phosphatidate(42:5)_[M+NH4]1+ levels	44609	34503513	Harshfield EL	44449	BMC Med	www.ncbi.nlm.nih.gov/pubmed/34503513	Genome-wide analysis of blood lipid metabolites in over 5000 South Asians reveals biological insights at cardiometabolic disease loci.	5,662 Pakistani ancestry individuals	NA	11q12.2		FADS2			ENSG00000134824	NA	NA	rs174576-C	rs174576	0	174576	intron_variant	0	NR	3E-15	14.5229		0.06	[0.045-0.075] unit increase	Illumina [6720657] (imputed)	N
36	rs174551	6.3109e-10	11	61603510	rs174576	6.67645e-07	Phosphatidylcholine(40:4)_[M+OAc]1-/Phosphatidylserine(44:3)_[M-H]1- levels	44609	34503513	Harshfield EL	44449	BMC Med	www.ncbi.nlm.nih.gov/pubmed/34503513	Genome-wide analysis of blood lipid metabolites in over 5000 South Asians reveals biological insights at cardiometabolic disease loci.	5,662 Pakistani ancestry individuals	NA	11q12.2		FADS2			ENSG00000134824	NA	NA	rs174576-C	rs174576	0	174576	intron_variant	0	NR	4E-15	14.3979		0.0355	[0.027-0.044] unit increase	Illumina [6720657] (imputed)	N
36	rs174551	6.3109e-10	11	61603510	rs174576	6.67645e-07	Phosphatidylcholine(39:6)_[M+OAc]1-/Phosphatidylserine(43:5)_[M-H]1- levels	44609	34503513	Harshfield EL	44449	BMC Med	www.ncbi.nlm.nih.gov/pubmed/34503513	Genome-wide analysis of blood lipid metabolites in over 5000 South Asians reveals biological insights at cardiometabolic disease loci.	5,662 Pakistani ancestry individuals	NA	11q12.2		FADS2			ENSG00000134824	NA	NA	rs174576-G	rs174576	0	174576	intron_variant	0	NR	4E-15	14.3979		0.0768	[0.058-0.096] unit decrease	Illumina [6720657] (imputed)	N
36	rs174551	6.3109e-10	11	61603510	rs174576	6.67645e-07	Phosphatidylcholine(40:5)_[M+H]1+ levels	44609	34503513	Harshfield EL	44449	BMC Med	www.ncbi.nlm.nih.gov/pubmed/34503513	Genome-wide analysis of blood lipid metabolites in over 5000 South Asians reveals biological insights at cardiometabolic disease loci.	5,662 Pakistani ancestry individuals	NA	11q12.2		FADS2			ENSG00000134824	NA	NA	rs174576-C	rs174576	0	174576	intron_variant	0	NR	3E-15	14.5229		0.0895	[0.067-0.112] unit increase	Illumina [6720657] (imputed)	N
36	rs174551	6.3109e-10	11	61603510	rs174576	6.67645e-07	Phosphatidylcholine-O(40:5)_[M+H]1+/Phosphatidylcholine-P(40:4)_[M+H]1+ levels	44609	34503513	Harshfield EL	44449	BMC Med	www.ncbi.nlm.nih.gov/pubmed/34503513	Genome-wide analysis of blood lipid metabolites in over 5000 South Asians reveals biological insights at cardiometabolic disease loci.	5,662 Pakistani ancestry individuals	NA	11q12.2		FADS2			ENSG00000134824	NA	NA	rs174576-T	rs174576	0	174576	intron_variant	0	NR	4E-15	14.3979		0.0903	[0.068-0.113] unit increase	Illumina [6720657] (imputed)	N
36	rs174551	6.3109e-10	11	61603510	rs174576	6.67645e-07	Phosphatidylcholine-O(40:6)_[M+H]1+/Phosphatidylcholine-P(40:5)_[M+H]1+ levels	44609	34503513	Harshfield EL	44449	BMC Med	www.ncbi.nlm.nih.gov/pubmed/34503513	Genome-wide analysis of blood lipid metabolites in over 5000 South Asians reveals biological insights at cardiometabolic disease loci.	5,662 Pakistani ancestry individuals	NA	11q12.2		FADS2			ENSG00000134824	NA	NA	rs174576-G	rs174576	0	174576	intron_variant	0	NR	4E-15	14.3979		0.0804	[0.06-0.1] unit increase	Illumina [6720657] (imputed)	N
36	rs174551	6.3109e-10	11	61603510	rs174576	6.67645e-07	Phosphatidylcholine(36:3)_[M+H]1+/Phosphatidylethanolamine(39:3)_[M+H]1+/Phosphatidate(41:4)_[M+NH4]1+ levels	44609	34503513	Harshfield EL	44449	BMC Med	www.ncbi.nlm.nih.gov/pubmed/34503513	Genome-wide analysis of blood lipid metabolites in over 5000 South Asians reveals biological insights at cardiometabolic disease loci.	5,662 Pakistani ancestry individuals	NA	11q12.2		FADS2			ENSG00000134824	NA	NA	rs174576-A	rs174576	0	174576	intron_variant	0	NR	3E-15	14.5229		0.0702	[0.053-0.088] unit increase	Illumina [6720657] (imputed)	N
36	rs174551	6.3109e-10	11	61603510	rs174576	6.67645e-07	Phosphatidylcholine(36:3)_[M+OAc]1-/Phosphatidylserine(40:2)_[M-H]1- levels	44609	34503513	Harshfield EL	44449	BMC Med	www.ncbi.nlm.nih.gov/pubmed/34503513	Genome-wide analysis of blood lipid metabolites in over 5000 South Asians reveals biological insights at cardiometabolic disease loci.	5,662 Pakistani ancestry individuals	NA	11q12.2		FADS2			ENSG00000134824	NA	NA	rs174576-A	rs174576	0	174576	intron_variant	0	NR	4E-15	14.3979		0.0546	[0.041-0.068] unit decrease	Illumina [6720657] (imputed)	N
36	rs174551	6.3109e-10	11	61603510	rs174576	6.67645e-07	Phosphatidylcholine(40:6)_[M+OAc]1-/Phosphatidylserine(44:5)_[M-H]1- levels	44609	34503513	Harshfield EL	44449	BMC Med	www.ncbi.nlm.nih.gov/pubmed/34503513	Genome-wide analysis of blood lipid metabolites in over 5000 South Asians reveals biological insights at cardiometabolic disease loci.	5,662 Pakistani ancestry individuals	NA	11q12.2		FADS2			ENSG00000134824	NA	NA	rs174576-A	rs174576	0	174576	intron_variant	0	NR	4E-15	14.3979		0.1139	[0.085-0.142] unit increase	Illumina [6720657] (imputed)	N
36	rs174551	6.3109e-10	11	61603510	rs174576	6.67645e-07	Phosphatidylcholine(40:5)_[M+OAc]1-/Phosphatidylserine(44:4)_[M-H]1- levels	44609	34503513	Harshfield EL	44449	BMC Med	www.ncbi.nlm.nih.gov/pubmed/34503513	Genome-wide analysis of blood lipid metabolites in over 5000 South Asians reveals biological insights at cardiometabolic disease loci.	5,662 Pakistani ancestry individuals	NA	11q12.2		FADS2			ENSG00000134824	NA	NA	rs174576-G	rs174576	0	174576	intron_variant	0	NR	4E-15	14.3979		0.042	[0.032-0.052] unit decrease	Illumina [6720657] (imputed)	N
36	rs174551	6.3109e-10	11	61603510	rs174576	6.67645e-07	Phosphatidylcholine(40:6)_[M+H]1+/Phosphatidylethanolamine(43:6)_[M+H]1+ levels	44609	34503513	Harshfield EL	44449	BMC Med	www.ncbi.nlm.nih.gov/pubmed/34503513	Genome-wide analysis of blood lipid metabolites in over 5000 South Asians reveals biological insights at cardiometabolic disease loci.	5,662 Pakistani ancestry individuals	NA	11q12.2		FADS2			ENSG00000134824	NA	NA	rs174576-A	rs174576	0	174576	intron_variant	0	NR	4E-15	14.3979		0.1138	[0.085-0.142] unit increase	Illumina [6720657] (imputed)	N
36	rs174551	6.3109e-10	11	61603510	rs174576	6.67645e-07	Phosphatidylcholine-O(36:3)_M+H]1+/Phosphatidylcholine-P(36:2)_M+H]1+ levels	44609	34503513	Harshfield EL	44449	BMC Med	www.ncbi.nlm.nih.gov/pubmed/34503513	Genome-wide analysis of blood lipid metabolites in over 5000 South Asians reveals biological insights at cardiometabolic disease loci.	5,662 Pakistani ancestry individuals	NA	11q12.2		FADS2			ENSG00000134824	NA	NA	rs174576-C	rs174576	0	174576	intron_variant	0	NR	4E-15	14.3979		0.0628	[0.047-0.078] unit increase	Illumina [6720657] (imputed)	N
36	rs174551	6.3109e-10	11	61603510	rs174576	6.67645e-07	Phosphatidylcholine(34:2)_[M+H]1+/Phosphatidylethanolamine(37:2)_[M+H]1+/Phosphatidate(39:3)_[M+NH4]1+ levels	44609	34503513	Harshfield EL	44449	BMC Med	www.ncbi.nlm.nih.gov/pubmed/34503513	Genome-wide analysis of blood lipid metabolites in over 5000 South Asians reveals biological insights at cardiometabolic disease loci.	5,662 Pakistani ancestry individuals	NA	11q12.2		FADS2			ENSG00000134824	NA	NA	rs174576-C	rs174576	0	174576	intron_variant	0	NR	4E-15	14.3979		0.0419	[0.032-0.052] unit decrease	Illumina [6720657] (imputed)	N
36	rs174551	6.3109e-10	11	61603510	rs174576	6.67645e-07	Phosphatidylcholine(33:3)_[M+H]1+/Phosphatidylethanolamine(36:3)_[M+H]1+/Phosphatidate(38:4)_[M+NH4]1+ levels	44609	34503513	Harshfield EL	44449	BMC Med	www.ncbi.nlm.nih.gov/pubmed/34503513	Genome-wide analysis of blood lipid metabolites in over 5000 South Asians reveals biological insights at cardiometabolic disease loci.	5,662 Pakistani ancestry individuals	NA	11q12.2		FADS2			ENSG00000134824	NA	NA	rs174576-A	rs174576	0	174576	intron_variant	0	NR	4E-15	14.3979		0.0783	[0.059-0.098] unit decrease	Illumina [6720657] (imputed)	N
36	rs174551	6.3109e-10	11	61603510	rs174576	6.67645e-07	Phosphatidylcholine(35:4)_[M+H]1+/Phosphatidylethanolamine(38:4)_[M+H]1+/Phosphatidate(40:5)_[M+NH4]1+ levels	44609	34503513	Harshfield EL	44449	BMC Med	www.ncbi.nlm.nih.gov/pubmed/34503513	Genome-wide analysis of blood lipid metabolites in over 5000 South Asians reveals biological insights at cardiometabolic disease loci.	5,662 Pakistani ancestry individuals	NA	11q12.2		FADS2			ENSG00000134824	NA	NA	rs174576-A	rs174576	0	174576	intron_variant	0	NR	3E-15	14.5229		0.1103	[0.083-0.138] unit increase	Illumina [6720657] (imputed)	N
36	rs174551	6.3109e-10	11	61603510	rs174576	6.67645e-07	Phosphatidylcholine(38:3)_[M+H]1+/Phosphatidylethanolamine(41:3)_[M+H]1+/Phosphatidate(43:4)_[M+NH4]1+ levels	44609	34503513	Harshfield EL	44449	BMC Med	www.ncbi.nlm.nih.gov/pubmed/34503513	Genome-wide analysis of blood lipid metabolites in over 5000 South Asians reveals biological insights at cardiometabolic disease loci.	5,662 Pakistani ancestry individuals	NA	11q12.2		FADS2			ENSG00000134824	NA	NA	rs174576-C	rs174576	0	174576	intron_variant	0	NR	4E-15	14.3979		0.0432	[0.032-0.054] unit increase	Illumina [6720657] (imputed)	N
36	rs174551	6.3109e-10	11	61603510	rs174576	6.67645e-07	Phosphatidylcholine(38:4)_[M+OAc]1-/Phosphatidylserine(42:3)_[M-H]1- levels	44609	34503513	Harshfield EL	44449	BMC Med	www.ncbi.nlm.nih.gov/pubmed/34503513	Genome-wide analysis of blood lipid metabolites in over 5000 South Asians reveals biological insights at cardiometabolic disease loci.	5,662 Pakistani ancestry individuals	NA	11q12.2		FADS2			ENSG00000134824	NA	NA	rs174576-G	rs174576	0	174576	intron_variant	0	NR	3E-15	14.5229		0.0866	[0.065-0.108] unit increase	Illumina [6720657] (imputed)	N
36	rs174551	6.3109e-10	11	61603510	rs174576	6.67645e-07	Phosphatidylcholine(38:4)_[M+H]1+/Phosphatidylethanolamine(41:4)_[M+H]1+ levels	44609	34503513	Harshfield EL	44449	BMC Med	www.ncbi.nlm.nih.gov/pubmed/34503513	Genome-wide analysis of blood lipid metabolites in over 5000 South Asians reveals biological insights at cardiometabolic disease loci.	5,662 Pakistani ancestry individuals	NA	11q12.2		FADS2			ENSG00000134824	NA	NA	rs174576-G	rs174576	0	174576	intron_variant	0	NR	3E-15	14.5229		0.0799	[0.06-0.1] unit decrease	Illumina [6720657] (imputed)	N
36	rs174551	6.3109e-10	11	61603510	rs174576	6.67645e-07	Phosphatidylcholine(38:3)_[M+OAc]1-/Phosphatidylserine(42:2)_[M-H]1- levels	44609	34503513	Harshfield EL	44449	BMC Med	www.ncbi.nlm.nih.gov/pubmed/34503513	Genome-wide analysis of blood lipid metabolites in over 5000 South Asians reveals biological insights at cardiometabolic disease loci.	5,662 Pakistani ancestry individuals	NA	11q12.2		FADS2			ENSG00000134824	NA	NA	rs174576-C	rs174576	0	174576	intron_variant	0	NR	4E-15	14.3979		0.0519	[0.039-0.065] unit decrease	Illumina [6720657] (imputed)	N
36	rs174551	6.3109e-10	11	61603510	rs174576	6.67645e-07	Triacylglycerol(56:6)_[M+NH4]1+ levels	44609	34503513	Harshfield EL	44449	BMC Med	www.ncbi.nlm.nih.gov/pubmed/34503513	Genome-wide analysis of blood lipid metabolites in over 5000 South Asians reveals biological insights at cardiometabolic disease loci.	5,662 Pakistani ancestry individuals	NA	11q12.2		FADS2			ENSG00000134824	NA	NA	rs174576-C	rs174576	0	174576	intron_variant	0	NR	4E-15	14.3979		0.0837	[0.063-0.105] unit decrease	Illumina [6720657] (imputed)	N
36	rs174551	6.3109e-10	11	61603510	rs174576	6.67645e-07	Triacylglycerol(56:7)_[M+NH4]1+ levels	44609	34503513	Harshfield EL	44449	BMC Med	www.ncbi.nlm.nih.gov/pubmed/34503513	Genome-wide analysis of blood lipid metabolites in over 5000 South Asians reveals biological insights at cardiometabolic disease loci.	5,662 Pakistani ancestry individuals	NA	11q12.2		FADS2			ENSG00000134824	NA	NA	rs174576-T	rs174576	0	174576	intron_variant	0	NR	4E-15	14.3979		0.0773	[0.058-0.097] unit decrease	Illumina [6720657] (imputed)	N
36	rs174551	6.3109e-10	11	61603510	rs174576	6.67645e-07	Triacylglycerol(56:4)_[M+NH4]1+ levels	44609	34503513	Harshfield EL	44449	BMC Med	www.ncbi.nlm.nih.gov/pubmed/34503513	Genome-wide analysis of blood lipid metabolites in over 5000 South Asians reveals biological insights at cardiometabolic disease loci.	5,662 Pakistani ancestry individuals	NA	11q12.2		FADS2			ENSG00000134824	NA	NA	rs174576-T	rs174576	0	174576	intron_variant	0	NR	4E-15	14.3979		0.0462	[0.035-0.058] unit decrease	Illumina [6720657] (imputed)	N
36	rs174551	6.3109e-10	11	61603510	rs174576	6.67645e-07	Triacylglycerol(54:3)_[M+NH4]1+ levels	44609	34503513	Harshfield EL	44449	BMC Med	www.ncbi.nlm.nih.gov/pubmed/34503513	Genome-wide analysis of blood lipid metabolites in over 5000 South Asians reveals biological insights at cardiometabolic disease loci.	5,662 Pakistani ancestry individuals	NA	11q12.2		FADS2			ENSG00000134824	NA	NA	rs174576-C	rs174576	0	174576	intron_variant	0	NR	4E-15	14.3979		0.0473	[0.036-0.059] unit increase	Illumina [6720657] (imputed)	N
36	rs174551	6.3109e-10	11	61603510	rs174576	6.67645e-07	Phosphatidylserine(44:6)_[M+OAc]1- levels	44609	34503513	Harshfield EL	44449	BMC Med	www.ncbi.nlm.nih.gov/pubmed/34503513	Genome-wide analysis of blood lipid metabolites in over 5000 South Asians reveals biological insights at cardiometabolic disease loci.	5,662 Pakistani ancestry individuals	NA	11q12.2		FADS2			ENSG00000134824	NA	NA	rs174576-A	rs174576	0	174576	intron_variant	0	NR	3E-15	14.5229		0.0448	[0.034-0.056] unit decrease	Illumina [6720657] (imputed)	N
36	rs174551	6.3109e-10	11	61603510	rs174576	6.67645e-07	Phosphatidylserine(35:2)_[M+OAc]1- levels	44609	34503513	Harshfield EL	44449	BMC Med	www.ncbi.nlm.nih.gov/pubmed/34503513	Genome-wide analysis of blood lipid metabolites in over 5000 South Asians reveals biological insights at cardiometabolic disease loci.	5,662 Pakistani ancestry individuals	NA	11q12.2		FADS2			ENSG00000134824	NA	NA	rs174576-C	rs174576	0	174576	intron_variant	0	NR	4E-15	14.3979		0.0724	[0.054-0.09] unit increase	Illumina [6720657] (imputed)	N
36	rs174551	6.3109e-10	11	61603510	rs174576	6.67645e-07	Phosphatidylserine(42:7)_[M+OAc]1- levels	44609	34503513	Harshfield EL	44449	BMC Med	www.ncbi.nlm.nih.gov/pubmed/34503513	Genome-wide analysis of blood lipid metabolites in over 5000 South Asians reveals biological insights at cardiometabolic disease loci.	5,662 Pakistani ancestry individuals	NA	11q12.2		FADS2			ENSG00000134824	NA	NA	rs174576-A	rs174576	0	174576	intron_variant	0	NR	4E-15	14.3979		0.0423	[0.032-0.053] unit decrease	Illumina [6720657] (imputed)	N
36	rs174551	6.3109e-10	11	61603510	rs174576	6.67645e-07	Phosphatidylserine(42:5)_[M+OAc]1- levels	44609	34503513	Harshfield EL	44449	BMC Med	www.ncbi.nlm.nih.gov/pubmed/34503513	Genome-wide analysis of blood lipid metabolites in over 5000 South Asians reveals biological insights at cardiometabolic disease loci.	5,662 Pakistani ancestry individuals	NA	11q12.2		FADS2			ENSG00000134824	NA	NA	rs174576-T	rs174576	0	174576	intron_variant	0	NR	4E-15	14.3979		0.0886	[0.066-0.111] unit decrease	Illumina [6720657] (imputed)	N
36	rs174551	6.3109e-10	11	61603510	rs174576	6.67645e-07	Sphingomyelin(44:9)_[M+H]1- levels	44609	34503513	Harshfield EL	44449	BMC Med	www.ncbi.nlm.nih.gov/pubmed/34503513	Genome-wide analysis of blood lipid metabolites in over 5000 South Asians reveals biological insights at cardiometabolic disease loci.	5,662 Pakistani ancestry individuals	NA	11q12.2		FADS2			ENSG00000134824	NA	NA	rs174576-C	rs174576	0	174576	intron_variant	0	NR	3E-15	14.5229		0.0808	[0.061-0.101] unit increase	Illumina [6720657] (imputed)	N
36	rs174551	6.3109e-10	11	61603510	rs174576	6.67645e-07	Triacylglycerol(58:9)_[M+NH4]1+ levels	44609	34503513	Harshfield EL	44449	BMC Med	www.ncbi.nlm.nih.gov/pubmed/34503513	Genome-wide analysis of blood lipid metabolites in over 5000 South Asians reveals biological insights at cardiometabolic disease loci.	5,662 Pakistani ancestry individuals	NA	11q12.2		FADS2			ENSG00000134824	NA	NA	rs174576-T	rs174576	0	174576	intron_variant	0	NR	4E-15	14.3979		0.1674	[0.13-0.21] unit decrease	Illumina [6720657] (imputed)	N
36	rs174551	6.3109e-10	11	61603510	rs174576	6.67645e-07	Phosphatidylglycerol(36:0)_[M-H]1- levels	44609	34503513	Harshfield EL	44449	BMC Med	www.ncbi.nlm.nih.gov/pubmed/34503513	Genome-wide analysis of blood lipid metabolites in over 5000 South Asians reveals biological insights at cardiometabolic disease loci.	5,662 Pakistani ancestry individuals	NA	11q12.2		FADS2			ENSG00000134824	NA	NA	rs174576-G	rs174576	0	174576	intron_variant	0	NR	4E-15	14.3979		0.0772	[0.058-0.096] unit decrease	Illumina [6720657] (imputed)	N
36	rs174551	6.3109e-10	11	61603510	rs174576	6.67645e-07	Fatty acid(20:4)_[M-H]1- levels	44609	34503513	Harshfield EL	44449	BMC Med	www.ncbi.nlm.nih.gov/pubmed/34503513	Genome-wide analysis of blood lipid metabolites in over 5000 South Asians reveals biological insights at cardiometabolic disease loci.	5,662 Pakistani ancestry individuals	NA	11q12.2		FADS2			ENSG00000134824	NA	NA	rs174576-A	rs174576	0	174576	intron_variant	0	NR	3E-15	14.5229		0.0726	[0.055-0.091] unit increase	Illumina [6720657] (imputed)	N
36	rs174551	6.3109e-10	11	61603510	rs174576	6.67645e-07	Fatty acid(22:4)_[M-H]1- levels	44609	34503513	Harshfield EL	44449	BMC Med	www.ncbi.nlm.nih.gov/pubmed/34503513	Genome-wide analysis of blood lipid metabolites in over 5000 South Asians reveals biological insights at cardiometabolic disease loci.	5,662 Pakistani ancestry individuals	NA	11q12.2		FADS2			ENSG00000134824	NA	NA	rs174576-C	rs174576	0	174576	intron_variant	0	NR	4E-15	14.3979		0.0882	[0.066-0.11] unit increase	Illumina [6720657] (imputed)	N
36	rs174551	6.3109e-10	11	61603510	rs174576	6.67645e-07	Lysophosphatidylcholine(20:4)_[M+H]1+ levels	44609	34503513	Harshfield EL	44449	BMC Med	www.ncbi.nlm.nih.gov/pubmed/34503513	Genome-wide analysis of blood lipid metabolites in over 5000 South Asians reveals biological insights at cardiometabolic disease loci.	5,662 Pakistani ancestry individuals	NA	11q12.2		FADS2			ENSG00000134824	NA	NA	rs174576-T	rs174576	0	174576	intron_variant	0	NR	3E-15	14.5229		0.0418	[0.031-0.052] unit decrease	Illumina [6720657] (imputed)	N
36	rs174551	6.3109e-10	11	61603510	rs174576	6.67645e-07	Phosphatidylinositol-O(36:0)_[M-H]1-/Phosphatidylglycerol(37:0)_[M+OAc]1- levels	44609	34503513	Harshfield EL	44449	BMC Med	www.ncbi.nlm.nih.gov/pubmed/34503513	Genome-wide analysis of blood lipid metabolites in over 5000 South Asians reveals biological insights at cardiometabolic disease loci.	5,662 Pakistani ancestry individuals	NA	11q12.2		FADS2			ENSG00000134824	NA	NA	rs174576-T	rs174576	0	174576	intron_variant	0	NR	4E-15	14.3979		0.0618	[0.046-0.077] unit increase	Illumina [6720657] (imputed)	N
36	rs174551	6.3109e-10	11	61603510	rs174576	6.67645e-07	Phosphatidylinositol-O(33:0)_[M-H]1- levels	44609	34503513	Harshfield EL	44449	BMC Med	www.ncbi.nlm.nih.gov/pubmed/34503513	Genome-wide analysis of blood lipid metabolites in over 5000 South Asians reveals biological insights at cardiometabolic disease loci.	5,662 Pakistani ancestry individuals	NA	11q12.2		FADS2			ENSG00000134824	NA	NA	rs174576-T	rs174576	0	174576	intron_variant	0	NR	4E-15	14.3979		0.1691	[0.13-0.21] unit decrease	Illumina [6720657] (imputed)	N
36	rs174551	6.3109e-10	11	61603510	rs174576	6.67645e-07	Phosphatidylinositol(36:2)_[M-H]1- levels	44609	34503513	Harshfield EL	44449	BMC Med	www.ncbi.nlm.nih.gov/pubmed/34503513	Genome-wide analysis of blood lipid metabolites in over 5000 South Asians reveals biological insights at cardiometabolic disease loci.	5,662 Pakistani ancestry individuals	NA	11q12.2		FADS2			ENSG00000134824	NA	NA	rs174576-T	rs174576	0	174576	intron_variant	0	NR	4E-15	14.3979		0.1124	[0.084-0.14] unit increase	Illumina [6720657] (imputed)	N
36	rs174551	6.3109e-10	11	61603510	rs174576	6.67645e-07	Phosphatidylethanolamine(38:5)_[M-H]1- levels	44609	34503513	Harshfield EL	44449	BMC Med	www.ncbi.nlm.nih.gov/pubmed/34503513	Genome-wide analysis of blood lipid metabolites in over 5000 South Asians reveals biological insights at cardiometabolic disease loci.	5,662 Pakistani ancestry individuals	NA	11q12.2		FADS2			ENSG00000134824	NA	NA	rs174576-C	rs174576	0	174576	intron_variant	0	NR	4E-15	14.3979		0.0453	[0.034-0.057] unit increase	Illumina [6720657] (imputed)	N
36	rs174551	6.3109e-10	11	61603510	rs174576	6.67645e-07	Phosphatidylglycerol(34:0)_[M-H]1- levels	44609	34503513	Harshfield EL	44449	BMC Med	www.ncbi.nlm.nih.gov/pubmed/34503513	Genome-wide analysis of blood lipid metabolites in over 5000 South Asians reveals biological insights at cardiometabolic disease loci.	5,662 Pakistani ancestry individuals	NA	11q12.2		FADS2			ENSG00000134824	NA	NA	rs174576-T	rs174576	0	174576	intron_variant	0	NR	4E-15	14.3979		0.0519	[0.039-0.065] unit increase	Illumina [6720657] (imputed)	N
36	rs174551	6.3109e-10	11	61603510	rs174576	6.67645e-07	Fatty acid(22:5)_[M-H]1- levels	44609	34503513	Harshfield EL	44449	BMC Med	www.ncbi.nlm.nih.gov/pubmed/34503513	Genome-wide analysis of blood lipid metabolites in over 5000 South Asians reveals biological insights at cardiometabolic disease loci.	5,662 Pakistani ancestry individuals	NA	11q12.2		FADS2			ENSG00000134824	NA	NA	rs174576-A	rs174576	0	174576	intron_variant	0	NR	4E-15	14.3979		0.0652	[0.049-0.081] unit increase	Illumina [6720657] (imputed)	N
36	rs174551	6.3109e-10	11	61603510	rs174576	6.67645e-07	Phosphatidate(40:5)_[M+OAc]1-/Phosphatidylglycerol(39:5)_[M-H]1- levels	44609	34503513	Harshfield EL	44449	BMC Med	www.ncbi.nlm.nih.gov/pubmed/34503513	Genome-wide analysis of blood lipid metabolites in over 5000 South Asians reveals biological insights at cardiometabolic disease loci.	5,662 Pakistani ancestry individuals	NA	11q12.2		FADS2			ENSG00000134824	NA	NA	rs174576-C	rs174576	0	174576	intron_variant	0	NR	4E-15	14.3979		0.0616	[0.046-0.077] unit increase	Illumina [6720657] (imputed)	N
36	rs174551	6.3109e-10	11	61603510	rs174576	6.67645e-07	Phosphatidate(39:1)_[M+H]1+ levels	44609	34503513	Harshfield EL	44449	BMC Med	www.ncbi.nlm.nih.gov/pubmed/34503513	Genome-wide analysis of blood lipid metabolites in over 5000 South Asians reveals biological insights at cardiometabolic disease loci.	5,662 Pakistani ancestry individuals	NA	11q12.2		FADS2			ENSG00000134824	NA	NA	rs174576-A	rs174576	0	174576	intron_variant	0	NR	4E-15	14.3979		0.0634	[0.048-0.079] unit increase	Illumina [6720657] (imputed)	N
36	rs174551	6.3109e-10	11	61603510	rs174576	6.67645e-07	Phosphatidate(43:4)_[M-H]1- levels	44609	34503513	Harshfield EL	44449	BMC Med	www.ncbi.nlm.nih.gov/pubmed/34503513	Genome-wide analysis of blood lipid metabolites in over 5000 South Asians reveals biological insights at cardiometabolic disease loci.	5,662 Pakistani ancestry individuals	NA	11q12.2		FADS2			ENSG00000134824	NA	NA	rs174576-G	rs174576	0	174576	intron_variant	0	NR	4E-15	14.3979		0.066	[0.05-0.082] unit decrease	Illumina [6720657] (imputed)	N
36	rs174551	6.3109e-10	11	61603510	rs174576	6.67645e-07	Phosphatidate(41:2)_[M+H]1+ levels	44609	34503513	Harshfield EL	44449	BMC Med	www.ncbi.nlm.nih.gov/pubmed/34503513	Genome-wide analysis of blood lipid metabolites in over 5000 South Asians reveals biological insights at cardiometabolic disease loci.	5,662 Pakistani ancestry individuals	NA	11q12.2		FADS2			ENSG00000134824	NA	NA	rs174576-G	rs174576	0	174576	intron_variant	0	NR	4E-15	14.3979		0.0593	[0.045-0.074] unit decrease	Illumina [6720657] (imputed)	N
36	rs174551	6.3109e-10	11	61603510	rs174576	6.67645e-07	Phosphatidylinositol(34:2)_[M-H]1- levels	44609	34503513	Harshfield EL	44449	BMC Med	www.ncbi.nlm.nih.gov/pubmed/34503513	Genome-wide analysis of blood lipid metabolites in over 5000 South Asians reveals biological insights at cardiometabolic disease loci.	5,662 Pakistani ancestry individuals	NA	11q12.2		FADS2			ENSG00000134824	NA	NA	rs174576-T	rs174576	0	174576	intron_variant	0	NR	4E-15	14.3979		0.1675	[0.13-0.21] unit decrease	Illumina [6720657] (imputed)	N
36	rs174551	6.3109e-10	11	61603510	rs174576	6.67645e-07	Phosphatidylinositol(36:1)_[M+OAc]1- levels	44609	34503513	Harshfield EL	44449	BMC Med	www.ncbi.nlm.nih.gov/pubmed/34503513	Genome-wide analysis of blood lipid metabolites in over 5000 South Asians reveals biological insights at cardiometabolic disease loci.	5,662 Pakistani ancestry individuals	NA	11q12.2		FADS2			ENSG00000134824	NA	NA	rs174576-C	rs174576	0	174576	intron_variant	0	NR	3E-15	14.5229		0.0692	[0.052-0.086] unit decrease	Illumina [6720657] (imputed)	N
36	rs174551	6.3109e-10	11	61603510	rs174576	6.67645e-07	Phosphatidylinositol(36:0)_[M+OAc]1- levels	44609	34503513	Harshfield EL	44449	BMC Med	www.ncbi.nlm.nih.gov/pubmed/34503513	Genome-wide analysis of blood lipid metabolites in over 5000 South Asians reveals biological insights at cardiometabolic disease loci.	5,662 Pakistani ancestry individuals	NA	11q12.2		FADS2			ENSG00000134824	NA	NA	rs174576-G	rs174576	0	174576	intron_variant	0	NR	4E-15	14.3979		0.0652	[0.049-0.081] unit increase	Illumina [6720657] (imputed)	N
36	rs174551	6.3109e-10	11	61603510	rs174576	6.67645e-07	Phosphatidylinositol(36:4)_[M-H]1- levels	44609	34503513	Harshfield EL	44449	BMC Med	www.ncbi.nlm.nih.gov/pubmed/34503513	Genome-wide analysis of blood lipid metabolites in over 5000 South Asians reveals biological insights at cardiometabolic disease loci.	5,662 Pakistani ancestry individuals	NA	11q12.2		FADS2			ENSG00000134824	NA	NA	rs174576-A	rs174576	0	174576	intron_variant	0	NR	4E-15	14.3979		0.0525	[0.039-0.066] unit increase	Illumina [6720657] (imputed)	N
36	rs174551	6.3109e-10	11	61603510	rs174576	6.67645e-07	Phosphatidylinositol(38:4)_[M-H]1- levels	44609	34503513	Harshfield EL	44449	BMC Med	www.ncbi.nlm.nih.gov/pubmed/34503513	Genome-wide analysis of blood lipid metabolites in over 5000 South Asians reveals biological insights at cardiometabolic disease loci.	5,662 Pakistani ancestry individuals	NA	11q12.2		FADS2			ENSG00000134824	NA	NA	rs174576-G	rs174576	0	174576	intron_variant	0	NR	4E-15	14.3979		0.0464	[0.035-0.058] unit decrease	Illumina [6720657] (imputed)	N
36	rs174551	6.3109e-10	11	61603510	rs174576	6.67645e-07	Cholesterol levels in large HDL	44678	35213538	Richardson TG	44617	PLoS Biol	www.ncbi.nlm.nih.gov/pubmed/35213538	Characterising metabolomic signatures of lipid-modifying therapies through drug target mendelian randomisation.	115,082 European ancestry individuals	NA	11q12.2		FADS2			ENSG00000134824	NA	NA	rs174576-C	rs174576	0	174576	intron_variant	0	0.649957	3E-99	98.5229		0.0804795	[0.073-0.088] unit increase	NR [11722792] (imputed)	N
36	rs174551	6.3109e-10	11	61603510	rs174576	6.67645e-07	Cholesteryl ester levels in large HDL	44678	35213538	Richardson TG	44617	PLoS Biol	www.ncbi.nlm.nih.gov/pubmed/35213538	Characterising metabolomic signatures of lipid-modifying therapies through drug target mendelian randomisation.	115,082 European ancestry individuals	NA	11q12.2		FADS2			ENSG00000134824	NA	NA	rs174576-C	rs174576	0	174576	intron_variant	0	0.649957	4E-95	94.3979		0.0789331	[0.071-0.086] unit increase	NR [11722792] (imputed)	N
36	rs174551	6.3109e-10	11	61603510	rs174576	6.67645e-07	Total lipid levels in large HDL	44678	35213538	Richardson TG	44617	PLoS Biol	www.ncbi.nlm.nih.gov/pubmed/35213538	Characterising metabolomic signatures of lipid-modifying therapies through drug target mendelian randomisation.	115,082 European ancestry individuals	NA	11q12.2		FADS2			ENSG00000134824	NA	NA	rs174576-C	rs174576	0	174576	intron_variant	0	0.649957	6E-93	92.2218		0.0774636	[0.07-0.085] unit increase	NR [11722792] (imputed)	N
36	rs174551	6.3109e-10	11	61603510	rs174576	6.67645e-07	Phospholipid levels in large HDL	44678	35213538	Richardson TG	44617	PLoS Biol	www.ncbi.nlm.nih.gov/pubmed/35213538	Characterising metabolomic signatures of lipid-modifying therapies through drug target mendelian randomisation.	115,082 European ancestry individuals	NA	11q12.2		FADS2			ENSG00000134824	NA	NA	rs174576-C	rs174576	0	174576	intron_variant	0	0.649957	5E-90	89.301		0.0763726	[0.069-0.084] unit increase	NR [11722792] (imputed)	N
36	rs174551	6.3109e-10	11	61603510	rs174576	6.67645e-07	Cholesterol to total lipids ratio in large LDL	44678	35213538	Richardson TG	44617	PLoS Biol	www.ncbi.nlm.nih.gov/pubmed/35213538	Characterising metabolomic signatures of lipid-modifying therapies through drug target mendelian randomisation.	115,082 European ancestry individuals	NA	11q12.2		FADS2			ENSG00000134824	NA	NA	rs174576-C	rs174576	0	174576	intron_variant	0	0.649957	6E-76	75.2218		0.0773075	[0.069-0.086] unit increase	NR [11722792] (imputed)	N
36	rs174551	6.3109e-10	11	61603510	rs174576	6.67645e-07	Free cholesterol to total lipids ratio in large VLDL	44678	35213538	Richardson TG	44617	PLoS Biol	www.ncbi.nlm.nih.gov/pubmed/35213538	Characterising metabolomic signatures of lipid-modifying therapies through drug target mendelian randomisation.	115,071 European ancestry individuals	NA	11q12.2		FADS2			ENSG00000134824	NA	NA	rs174576-C	rs174576	0	174576	intron_variant	0	0.649954	4E-12	11.3979		0.0296412	[0.021-0.038] unit decrease	NR [11722792] (imputed)	N
36	rs174551	6.3109e-10	11	61603510	rs174576	6.67645e-07	1-stearoyl-2-docosapentaenoyl-GPC (18:0/22:5n3) levels	44935	35050183	Hysi PG	44572	Metabolites	www.ncbi.nlm.nih.gov/pubmed/35050183	Metabolome Genome-Wide Association Study Identifies 74 Novel Genomic Regions Influencing Plasma Metabolites Levels.	8,809 European ancestry individuals	NA	11q12.2		FADS2			ENSG00000134824	NA	NA	rs174576-A	rs174576	0	174576	intron_variant	0	NR	9E-19	18.0458		0.138	[0.11-0.17] unit decrease	Affymetrix [10000000] (imputed)	N
36	rs174551	6.3109e-10	11	61603510	rs174576	6.67645e-07	2-linoleoyl-GPE (18:2) levels	44935	35050183	Hysi PG	44572	Metabolites	www.ncbi.nlm.nih.gov/pubmed/35050183	Metabolome Genome-Wide Association Study Identifies 74 Novel Genomic Regions Influencing Plasma Metabolites Levels.	8,809 European ancestry individuals	NA	11q12.2		FADS2			ENSG00000134824	NA	NA	rs174576-A	rs174576	0	174576	intron_variant	0	NR	3E-37	36.5229		0.203	[0.17-0.23] unit increase	Affymetrix [10000000] (imputed)	N
36	rs174551	6.3109e-10	11	61603510	rs174576	6.67645e-07	1-lignoceroyl-GPC (24:0) levels	44935	35050183	Hysi PG	44572	Metabolites	www.ncbi.nlm.nih.gov/pubmed/35050183	Metabolome Genome-Wide Association Study Identifies 74 Novel Genomic Regions Influencing Plasma Metabolites Levels.	8,809 European ancestry individuals	NA	11q12.2		FADS2			ENSG00000134824	NA	NA	rs174576-A	rs174576	0	174576	intron_variant	0	NR	2E-12	11.699		0.115	[0.084-0.146] unit decrease	Affymetrix [10000000] (imputed)	N
36	rs174551	6.3109e-10	11	61603510	rs174576	6.67645e-07	Phosphatidylcholine diacyl C36:4 levels	44760	27073872	Yet I	42473	PLoS One	www.ncbi.nlm.nih.gov/pubmed/27073872	Genetic Influences on Metabolite Levels: A Comparison across Metabolomic Platforms.	79 monozygotic twin pairs, 215 dizygotic twin pairs, 413 individuals	NA	11q12.2		FADS2			ENSG00000134824	NA	NA	rs174576-?	rs174576	0	174576	intron_variant	0	NR	1E-13	13		0.0536694	[0.04-0.068] unit decrease	Illumina [NR] (imputed)	N
36	rs174551	6.3109e-10	11	61603510	rs174576	6.67645e-07	Phosphatidylcholine diacyl C38:4 levels	44760	27073872	Yet I	42473	PLoS One	www.ncbi.nlm.nih.gov/pubmed/27073872	Genetic Influences on Metabolite Levels: A Comparison across Metabolomic Platforms.	79 monozygotic twin pairs, 215 dizygotic twin pairs, 413 individuals	NA	11q12.2		FADS2			ENSG00000134824	NA	NA	rs174576-?	rs174576	0	174576	intron_variant	0	NR	4E-20	19.3979		0.0682351	[0.054-0.083] unit decrease	Illumina [NR] (imputed)	N
36	rs174551	6.3109e-10	11	61603510	rs174576	6.67645e-07	Phosphatidylcholine acyl-alkyl C38:4 levels	44760	27073872	Yet I	42473	PLoS One	www.ncbi.nlm.nih.gov/pubmed/27073872	Genetic Influences on Metabolite Levels: A Comparison across Metabolomic Platforms.	79 monozygotic twin pairs, 215 dizygotic twin pairs, 413 individuals	NA	11q12.2		FADS2			ENSG00000134824	NA	NA	rs174576-?	rs174576	0	174576	intron_variant	0	NR	2E-12	11.699		0.0478558	[0.034-0.061] unit decrease	Illumina [NR] (imputed)	N
36	rs174551	6.3109e-10	11	61603510	rs174576	6.67645e-07	Phospholipids to total lipids ratio in chylomicrons and extremely large VLDL	44678	35213538	Richardson TG	44617	PLoS Biol	www.ncbi.nlm.nih.gov/pubmed/35213538	Characterising metabolomic signatures of lipid-modifying therapies through drug target mendelian randomisation.	111,638 European ancestry individuals	NA	11q12.2		FADS2			ENSG00000134824	NA	NA	rs174576-C	rs174576	0	174576	intron_variant	0	0.649156	2E-25	24.699		0.0450287	[0.037-0.054] unit decrease	NR [11722792] (imputed)	N
36	rs174551	6.3109e-10	11	61603510	rs174576	6.67645e-07	Alkenylphosphatidylethanolamine (P-20:1/20:4) levels	44747	35668104	Cadby G	44718	Nat Commun	www.ncbi.nlm.nih.gov/pubmed/35668104	Comprehensive genetic analysis of the human lipidome identifies loci associated with lipid homeostasis with links to coronary artery disease.	4,492 European ancestry individuals	1,565 European ancestry individuals	11q12.2		FADS2			ENSG00000134824	NA	NA	rs174576-A	rs174576	0	174576	intron_variant	0	NR	2E-9	8.69897		0.138	[0.093-0.183] unit decrease	Illumina [13869437] (imputed)	N
36	rs174551	6.3109e-10	11	61603510	rs174576	6.67645e-07	Alkenylphosphatidylcholine (P-38:5) (a) levels	44747	35668104	Cadby G	44718	Nat Commun	www.ncbi.nlm.nih.gov/pubmed/35668104	Comprehensive genetic analysis of the human lipidome identifies loci associated with lipid homeostasis with links to coronary artery disease.	4,492 European ancestry individuals	1,565 European ancestry individuals	11q12.2		FADS2			ENSG00000134824	NA	NA	rs174576-A	rs174576	0	174576	intron_variant	0	NR	5E-57	56.301		0.364	[0.32-0.41] unit decrease	Illumina [13869437] (imputed)	N
36	rs174551	6.3109e-10	11	61603510	rs174576	6.67645e-07	lysoPhosphatidylcholine acyl C18:0 levels	44691	33414548	Lotta LA	44203	Nat Genet	www.ncbi.nlm.nih.gov/pubmed/33414548	A cross-platform approach identifies genetic regulators of human metabolism and health.	16,839 Caucasian ancestry individuals	NA	11q12.2		FADS2			ENSG00000134824	NA	NA	rs174576-C	rs174576	0	174576	intron_variant	0	0.6653	4E-11	10.3979		6.619	(zscore) increase	Affymetrix, Illumina [5792004] (imputed)	N
36	rs174551	6.3109e-10	11	61603510	rs174576	6.67645e-07	Phosphatidylcholine diacyl C34:2 levels	44691	33414548	Lotta LA	44203	Nat Genet	www.ncbi.nlm.nih.gov/pubmed/33414548	A cross-platform approach identifies genetic regulators of human metabolism and health.	16,839 Caucasian ancestry individuals	NA	11q12.2		FADS2			ENSG00000134824	NA	NA	rs174576-A	rs174576	0	174576	intron_variant	0	0.3329	5E-47	46.301		14.405	(zscore) increase	Affymetrix, Illumina [5792223] (imputed)	N
36	rs174551	6.3109e-10	11	61603510	rs174576	6.67645e-07	Alkenylphosphatidylethanolamine (P-20:1/20:4) levels	44747	35668104	Cadby G	44718	Nat Commun	www.ncbi.nlm.nih.gov/pubmed/35668104	Comprehensive genetic analysis of the human lipidome identifies loci associated with lipid homeostasis with links to coronary artery disease.	4,492 European ancestry individuals	NA	11q12.2		FADS2			ENSG00000134824	NA	NA	rs174576-A	rs174576	0	174576	intron_variant	0	NR	9E-6	5.04576		0.101	[0.056-0.146] unit decrease	Illumina [13869437] (imputed)	N
36	rs174551	6.3109e-10	11	61603510	rs174576	6.67645e-07	Alanine aminotransferase levels	44277	33339817	Nielsen JB	44183	Nat Commun	www.ncbi.nlm.nih.gov/pubmed/33339817	Loss-of-function genomic variants highlight potential therapeutic targets for cardiovascular disease.	76,081 European ancestry individuals, 127,395 Japanese ancestry individuals	NA	11q12.2	FADS2	FADS2			ENSG00000134824	NA	NA	rs174576-?	rs174576	0	174576	intron_variant	0	NR	1E-9	9		0.0215	[0.015-0.028] unit increase	Illumina [31500000] (imputed)	N
36	rs174551	6.3109e-10	11	61603510	rs174576	6.67645e-07	Free cholesterol to total lipids in large VLDL percentage (UKB data field 23592)	45077	36764567	Davyson E	44966	Biol Psychiatry	www.ncbi.nlm.nih.gov/pubmed/36764567	Metabolomic Investigation of Major Depressive Disorder Identifies a Potentially Causal Association With Polyunsaturated Fatty Acids.	88,321 European ancestry individuals	NA	11q12.2		FADS2			ENSG00000134824	NA	NA	rs174576-A	rs174576	0	174576	intron_variant	0	0.349054	1E-10	10		0.0316508	[0.022-0.041] unit increase	NR [16366100] (imputed)	N
36	rs174551	6.3109e-10	11	61603510	rs174576	6.67645e-07	Alkenylphosphatidylcholine (P-38:5) (a) levels	44747	35668104	Cadby G	44718	Nat Commun	www.ncbi.nlm.nih.gov/pubmed/35668104	Comprehensive genetic analysis of the human lipidome identifies loci associated with lipid homeostasis with links to coronary artery disease.	4,492 European ancestry individuals	NA	11q12.2		FADS2			ENSG00000134824	NA	NA	rs174576-A	rs174576	0	174576	intron_variant	0	NR	6E-64	63.2218		0.385	[0.34-0.43] unit decrease	Illumina [13869437] (imputed)	N
36	rs174551	6.3109e-10	11	61603510	rs174576	6.67645e-07	Phosphatidylcholine diacyl C34:2 levels	44908	26068415	Draisma HHM	42167	Nat Commun	www.ncbi.nlm.nih.gov/pubmed/26068415	Genome-wide association study identifies novel genetic variants contributing to variation in blood metabolite levels.	7,478 European ancestry individuals	1,182 European ancestry individuals	11q12.2		FADS2			ENSG00000134824	NA	NA	rs174576-A	rs174576	0	174576	intron_variant	0	0.3206	1E-17	17		0.0305	[0.023-0.038] unit increase	Affymetrix, Illumina [NR] (imputed)	N
49	rs3785884	1.01377e-11	17	44095467	rs58879558	6.73871e-07	Hemoglobin concentration	44095	32888493	Chen MH	44075	Cell	www.ncbi.nlm.nih.gov/pubmed/32888493	Trans-ethnic and Ancestry-Specific Blood-Cell Genetics in 746,667 Individuals from 5 Global Populations.	746,431 African American or Afro-Caribbean, African ancestry, European ancestry, East Asian ancestry, Hispanic or Latin American and South Asian ancestry individuals	NA	17q21.31	NR	MAPT, MAPT, MAPT			ENSG00000277956, ENSG00000276155, ENSG00000186868	NA	NA	rs58879558-C	rs58879558	0	58879558	intron_variant	0	0.249796	6E-91	90.2218		NA		Affymetrix, Illumina [24653286] (imputed)	N
49	rs3785884	1.01377e-11	17	44095467	rs58879558	6.73871e-07	Red blood cell count	43504	30595370	Kichaev G	43461	Am J Hum Genet	www.ncbi.nlm.nih.gov/pubmed/30595370	Leveraging Polygenic Functional Enrichment to Improve GWAS Power.	approximately 445,000 European ancestry individuals	NA	17q21.31		MAPT, MAPT, MAPT			ENSG00000277956, ENSG00000276155, ENSG00000186868	NA	NA	rs58879558-?	rs58879558	0	58879558	intron_variant	0	NR	3E-98	97.5229		NA		NR [~ 8900000] (imputed)	N
49	rs3785884	1.01377e-11	17	44095467	rs58879558	6.73871e-07	Hematocrit	44095	32888493	Chen MH	44075	Cell	www.ncbi.nlm.nih.gov/pubmed/32888493	Trans-ethnic and Ancestry-Specific Blood-Cell Genetics in 746,667 Individuals from 5 Global Populations.	737,823 African American or Afro-Caribbean, African ancestry, European ancestry, East Asian ancestry, Hispanic or Latin American and South Asian ancestry individuals	NA	17q21.31	NR	MAPT, MAPT, MAPT			ENSG00000277956, ENSG00000276155, ENSG00000186868	NA	NA	rs58879558-C	rs58879558	0	58879558	intron_variant	0	0.250229	6E-94	93.2218		NA		Affymetrix, Illumina [24558453] (imputed)	N
49	rs3785884	1.01377e-11	17	44095467	rs58879558	6.73871e-07	Red blood cell count	44095	32888493	Chen MH	44075	Cell	www.ncbi.nlm.nih.gov/pubmed/32888493	Trans-ethnic and Ancestry-Specific Blood-Cell Genetics in 746,667 Individuals from 5 Global Populations.	727,624 African American or Afro-Caribbean, African ancestry, European ancestry, East Asian ancestry, Hispanic or Latin American and South Asian ancestry individuals	NA	17q21.31	NR	MAPT, MAPT, MAPT			ENSG00000277956, ENSG00000276155, ENSG00000186868	NA	NA	rs58879558-C	rs58879558	0	58879558	intron_variant	0	0.250777	1E-130	130		NA		Affymetrix, Illumina [24332387] (imputed)	N
49	rs3785884	1.01377e-11	17	44095467	rs58879558	6.73871e-07	Red blood cell count	44095	32888493	Chen MH	44075	Cell	www.ncbi.nlm.nih.gov/pubmed/32888493	Trans-ethnic and Ancestry-Specific Blood-Cell Genetics in 746,667 Individuals from 5 Global Populations.	545,203 European ancestry individuals	NA	17q21.31	NR	MAPT, MAPT, MAPT			ENSG00000277956, ENSG00000276155, ENSG00000186868	NA	NA	rs58879558-C	rs58879558	0	58879558	intron_variant	0	0.232575	2E-128	127.699		0.053	[0.049-0.057] SD unit increase	Affymetrix, Illumina [50628390] (imputed)	N
49	rs3785884	1.01377e-11	17	44095467	rs58879558	6.73871e-07	Mean reticulocyte volume	44092	32888494	Vuckovic D	44075	Cell	www.ncbi.nlm.nih.gov/pubmed/32888494	The Polygenic and Monogenic Basis of Blood Traits and Diseases.	408,112 British individuals	NA	17q21.31	MAPT	MAPT, MAPT, MAPT			ENSG00000277956, ENSG00000276155, ENSG00000186868	NA	NA	rs58879558-C	rs58879558	0	58879558	intron_variant	0	0.229817	5E-28	27.301		0.0369744	[0.03-0.044] unit decrease	Affymetrix [93095623] (imputed)	N
49	rs3785884	1.01377e-11	17	44095467	rs58879558	6.73871e-07	Mean spheric corpuscular volume	44092	32888494	Vuckovic D	44075	Cell	www.ncbi.nlm.nih.gov/pubmed/32888494	The Polygenic and Monogenic Basis of Blood Traits and Diseases.	408,112 British individuals	NA	17q21.31	MAPT	MAPT, MAPT, MAPT			ENSG00000277956, ENSG00000276155, ENSG00000186868	NA	NA	rs58879558-C	rs58879558	0	58879558	intron_variant	0	0.229934	2E-53	52.699		0.0463722	[0.04-0.052] unit decrease	Affymetrix [93095623] (imputed)	N
49	rs3785884	1.01377e-11	17	44095467	rs58879558	6.73871e-07	Bioavailable testosterone levels	44179	32042192	Ruth KS	43871	Nat Med	www.ncbi.nlm.nih.gov/pubmed/32042192	Using human genetics to understand the disease impacts of testosterone in men and women.	178,782 European ancestry men	NA	17q21.31	NR	MAPT, MAPT, MAPT			ENSG00000277956, ENSG00000276155, ENSG00000186868	NA	NA	rs58879558-C	rs58879558	0	58879558	intron_variant	0	0.22989199999999999	2E-9	8.69897		0.0225798	[0.016-0.03] unit increase	Affymetrix [16577424] (imputed)	N
49	rs3785884	1.01377e-11	17	44186063	rs16940904	6.81754e-07	Ratio of docosahexaenoic acid to total fatty acid levels	44678	35213538	Richardson TG	44617	PLoS Biol	www.ncbi.nlm.nih.gov/pubmed/35213538	Characterising metabolomic signatures of lipid-modifying therapies through drug target mendelian randomisation.	115,006 European ancestry individuals	NA	17q21.31		KANSL1, KANSL1, KANSL1			ENSG00000120071, ENSG00000275867, ENSG00000278458	NA	NA	rs16940904-C	rs16940904	0	16940904	intron_variant	0	0.773434	4E-16	15.3979		0.038921	[0.03-0.048] unit increase	NR [11722792] (imputed)	N
49	rs3785884	1.01377e-11	17	44186063	rs16940904	6.81754e-07	Ratio of omega-3 fatty acids to total fatty acids	44678	35213538	Richardson TG	44617	PLoS Biol	www.ncbi.nlm.nih.gov/pubmed/35213538	Characterising metabolomic signatures of lipid-modifying therapies through drug target mendelian randomisation.	115,006 European ancestry individuals	NA	17q21.31		KANSL1, KANSL1, KANSL1			ENSG00000120071, ENSG00000275867, ENSG00000278458	NA	NA	rs16940904-C	rs16940904	0	16940904	intron_variant	0	0.773434	5E-18	17.301		0.041183	[0.032-0.051] unit increase	NR [11722792] (imputed)	N
49	rs3785884	1.01377e-11	17	44186063	rs16940904	6.81754e-07	Omega-3 fatty acid levels	44678	35213538	Richardson TG	44617	PLoS Biol	www.ncbi.nlm.nih.gov/pubmed/35213538	Characterising metabolomic signatures of lipid-modifying therapies through drug target mendelian randomisation.	115,006 European ancestry individuals	NA	17q21.31		KANSL1, KANSL1, KANSL1			ENSG00000120071, ENSG00000275867, ENSG00000278458	NA	NA	rs16940904-C	rs16940904	0	16940904	intron_variant	0	0.773434	4E-13	12.3979		0.0345078	[0.025-0.044] unit increase	NR [11722792] (imputed)	N
49	rs3785884	1.01377e-11	17	44186063	rs16940904	6.81754e-07	Docosahexaenoic acid levels	44678	35213538	Richardson TG	44617	PLoS Biol	www.ncbi.nlm.nih.gov/pubmed/35213538	Characterising metabolomic signatures of lipid-modifying therapies through drug target mendelian randomisation.	115,006 European ancestry individuals	NA	17q21.31		KANSL1, KANSL1, KANSL1			ENSG00000120071, ENSG00000275867, ENSG00000278458	NA	NA	rs16940904-C	rs16940904	0	16940904	intron_variant	0	0.773434	1E-16	16		0.0389871	[0.03-0.048] unit increase	NR [11722792] (imputed)	N
49	rs3785884	1.01377e-11	17	44186063	rs16940904	6.81754e-07	Docosahexaenoic acid levels (UKB data field 23450)	45077	36764567	Davyson E	44966	Biol Psychiatry	www.ncbi.nlm.nih.gov/pubmed/36764567	Metabolomic Investigation of Major Depressive Disorder Identifies a Potentially Causal Association With Polyunsaturated Fatty Acids.	88,268 European ancestry individuals	NA	17q21.31		KANSL1, KANSL1, KANSL1			ENSG00000120071, ENSG00000275867, ENSG00000278458	NA	NA	rs16940904-T	rs16940904	0	16940904	intron_variant	0	0.22636	2E-13	12.699		0.0396867	[0.029-0.05] unit decrease	NR [16366159] (imputed)	N
49	rs3785884	1.01377e-11	17	44186063	rs16940904	6.81754e-07	Total omega-3 fatty acid levels	44804	35692035	Borges MC	44725	BMC Med	www.ncbi.nlm.nih.gov/pubmed/35692035	Role of circulating polyunsaturated fatty acids on cardiovascular diseases risk: analysis using Mendelian randomization and fatty acid genetic association data from over 114,000 UK Biobank participants.	114,999 European ancestry individuals	NA	17q21.31		KANSL1, KANSL1, KANSL1			ENSG00000120071, ENSG00000275867, ENSG00000278458	NA	NA	rs16940904-C	rs16940904	0	16940904	intron_variant	0	0.77	3E-13	12.5229		0.036	[0.026-0.046] unit increase	NR [12321876] (imputed)	N
49	rs3785884	1.01377e-11	17	44186063	rs16940904	6.81754e-07	Circulating docosahexaenoic acid levels	44804	35692035	Borges MC	44725	BMC Med	www.ncbi.nlm.nih.gov/pubmed/35692035	Role of circulating polyunsaturated fatty acids on cardiovascular diseases risk: analysis using Mendelian randomization and fatty acid genetic association data from over 114,000 UK Biobank participants.	114,999 European ancestry individuals	NA	17q21.31		KANSL1, KANSL1, KANSL1			ENSG00000120071, ENSG00000275867, ENSG00000278458	NA	NA	rs16940904-C	rs16940904	0	16940904	intron_variant	0	0.77	2E-16	15.699		0.04	[0.031-0.049] unit increase	NR [12321876] (imputed)	N
39	rs10774679	4.66102e-11	12	113396010	rs10744789	6.8363e-07	Vitamin D levels or COVID-19 (MTAG)	45099	37212302	Qiu S	45047	J Med Virol	www.ncbi.nlm.nih.gov/pubmed/37212302	Genetic correlation, causal relationship, and shared loci between vitamin D and COVID-19: A genome-wide cross-trait analysis.	417,580 European ancestry individuals with vitamin D measurements, 38,984 European ancestry COVID-19 cases, 1,644,784 European ancestry controls	NA	12q24.13		OAS3			ENSG00000111331	NA	NA	rs10744789-?	rs10744789	0	10744789	intron_variant	0	NR	5E-12	11.301		NA		NR [NR]	N
14	rs11716558	2.03719e-09	3	101318318	rs17345786	6.95517e-07	Colonoscopy-negative controls vs population controls	43115	29228715	Hofer P	43017	Oncotarget	www.ncbi.nlm.nih.gov/pubmed/29228715	Bayesian and frequentist analysis of an Austrian genome-wide association study of colorectal cancer and advanced adenomas.	855 Austrian ancestry colonoscopy-negative controls, 3,439 European ancestry controls	NA	3q12.3	Intergenic	RPL32P7			ENSG00000243396	NA	NA	rs17345786-?	rs17345786	0	17345786	non_coding_transcript_exon_variant	0	NR	9E-6	5.04576		1.43184	[NR]	Affymetrix [492217] (imputed)	N
49	rs3785884	1.01377e-11	17	44353414	rs36050210	7.00912e-07	IDP dMRI TBSS L3 Anterior limb of internal capsule R	44712	33875891	Smith SM	44305	Nat Neurosci	www.ncbi.nlm.nih.gov/pubmed/33875891	An expanded set of genome-wide association studies of brain imaging phenotypes in UK Biobank.	20,860 British ancestry individuals	10,496 British ancestry individuals	17q21.31		ARL17B, ARL17B, ARL17B			ENSG00000275748, ENSG00000276276, ENSG00000228696	NA	NA	rs36050210-G	rs36050210	0	36050210	intron_variant	0	0.224	2E-18	17.699		0.105	[0.081-0.129] unit increase	Affymetrix [17103079] (imputed)	N
5	rs61738875	7.27226e-16	1	155087411	rs34455078	7.02457e-07	Emotional recognition	43816	31596458	Greenwood TA	43747	JAMA Psychiatry	www.ncbi.nlm.nih.gov/pubmed/31596458	Genome-wide Association of Endophenotypes for Schizophrenia From the Consortium on the Genetics of Schizophrenia (COGS) Study.	523 European ancestry schizophrenia cases, 100 Latino schizophrenia cases, 827 European ancestry controls, 83 Latino controls	NA	1q22	EFNA1	EFNA3 - Y_RNA	ENSG00000143590	ENSG00000200769		27397	5555	rs34455078-A	rs34455078	0	34455078	intergenic_variant	1	NR	6E-6	5.22185		0.0924614	[0.01-0.175] unit increase	NR [> 6200000] (imputed)	N
5	rs61738875	7.27226e-16	1	155087411	rs34455078	7.02457e-07	Schizophrenia	44831	35396580	Trubetskoy V	44659	Nature	www.ncbi.nlm.nih.gov/pubmed/35396580	Mapping genomic loci implicates genes and synaptic biology in schizophrenia.	53,386 European ancestry cases, 77,258 European ancestry controls, 14,004 East Asian ancestry cases, 16,757 East Asian ancestry controls, 6,152 African American cases, 3,918 African American controls, 1,234 Latino cases, 3,090 Latino controls	1,979 European ancestry cases, 142,626 European ancestry controls	1q22		EFNA3 - Y_RNA	ENSG00000143590	ENSG00000200769		27397	5555	rs34455078-G	rs34455078	0	34455078	intergenic_variant	1	0.894	2E-7	6.69897		1.06887	[1.04-1.09]	Affymetrix [7585078] (imputed)	N
47	rs4794817	4.67035e-16	17	37716771	rs4795384	7.06888e-07	Estimated glomerular filtration rate	43543	30604766	Morris AP	43468	Nat Commun	www.ncbi.nlm.nih.gov/pubmed/30604766	Trans-ethnic kidney function association study reveals putative causal genes and effects on kidney-specific disease aetiologies.	134,070 European ancestry individuals, 143,658 East Asian ancestry individuals, 26,344 Hispanic or Latino ancestry individuals, 8,224 African American individuals	NA	17q12	CDK12, MED1	CDK12			ENSG00000167258	NA	NA	rs4795384-G	rs4795384	0	4795384	intron_variant	0	0.763	2E-24	23.699		0.395	[0.2-0.59] ml/min/1.73m2 decrease	Affymetrix, Illumina [at least 5248638] (imputed)	N
47	rs4794817	4.67035e-16	17	37716771	rs4795384	7.06888e-07	Estimated glomerular filtration rate	44575	33418499	Lin BM	44202	EBioMedicine	www.ncbi.nlm.nih.gov/pubmed/33418499	Whole genome sequence analyses of eGFR in 23,732 people representing multiple ancestries in the NHLBI trans-omics for precision medicine (TOPMed) consortium.	8,459 African American individuals, 1,182 Hispanic/Latino individuals, 2,208 East Asian ancestry individuals, 11,837 European ancestry individuals, 46 Native American ancestry individuals	2,637 East Asian ancestry individuals, 6,767 Hispanic/Latino individuals, 3,031 Native American ancestry individuals	17q12		CDK12			ENSG00000167258	NA	NA	rs4795384-?	rs4795384	0	4795384	intron_variant	0	NR	2E-8	7.69897		0.546371	[0.36-0.74] ml/min/1.73 m2 decrease	NR [43622178]	N
47	rs4794817	4.67035e-16	17	37716771	rs4795384	7.06888e-07	Whole brain restricted directional diffusion (multivariate analysis)	44777	35505052	Fan CC	44684	Nat Commun	www.ncbi.nlm.nih.gov/pubmed/35505052	Multivariate genome-wide association study on tissue-sensitive diffusion metrics highlights pathways that shape the human brain.	23,543 European ancestry individuals	11,555 European ancestry individuals, 3,030 non-European ancestry individuals	17q12		CDK12			ENSG00000167258	NA	NA	rs4795384-?	rs4795384	0	4795384	intron_variant	0	NR	4E-14	13.3979		NA		NR [NR] (imputed)	N
36	rs174551	6.3109e-10	11	61604814	rs174577	7.10794e-07	Osteoporosis-related phenotypes (MTAG)	43942	32107650	Liu L	43888	Clin Transl Med	www.ncbi.nlm.nih.gov/pubmed/32107650	A trans-ethnic two-stage polygenetic scoring analysis detects genetic correlation between osteoporosis and schizophrenia.	1,627 Han Chinese ancestry individuals with osteoporosis-related bone measurements, 1,475 Han Chinese ancestry schizophrenia cases, 1,022 Han Chinese ancestry schizophrenia controls	NA	11q12.2	intergenic	FADS2			ENSG00000134824	NA	NA	rs174577-?	rs174577	0	174577	intron_variant	0	NR	3E-7	6.52288	(spine area MTAG)	0.175	[NR] unit decrease	Affymetrix [NR]	N
36	rs174551	6.3109e-10	11	61604814	rs174577	7.10794e-07	Serum metabolite levels (CMS)	43809	31636271	Gallois A	43759	Nat Commun	www.ncbi.nlm.nih.gov/pubmed/31636271	A comprehensive study of metabolite genetics reveals strong pleiotropy and heterogeneity across time and context.	6,263 Finnish ancestry men	NA	11q12.2	FADS2	FADS2			ENSG00000134824	NA	NA	rs174577-?	rs174577	0	174577	intron_variant	0	NR	7E-83	82.1549	(DHA_FA)	0.217446	NR unit decrease	Illumina [609262]	N
36	rs174551	6.3109e-10	11	61604814	rs174577	7.10794e-07	Serum metabolite levels (CMS)	43809	31636271	Gallois A	43759	Nat Commun	www.ncbi.nlm.nih.gov/pubmed/31636271	A comprehensive study of metabolite genetics reveals strong pleiotropy and heterogeneity across time and context.	6,263 Finnish ancestry men	NA	11q12.2	FADS2	FADS2			ENSG00000134824	NA	NA	rs174577-?	rs174577	0	174577	intron_variant	0	NR	5E-16	15.301	(XL_HDL_PL)	0.0736526	NR unit decrease	Illumina [609262]	N
36	rs174551	6.3109e-10	11	61604814	rs174577	7.10794e-07	Serum metabolite levels	43809	31636271	Gallois A	43759	Nat Commun	www.ncbi.nlm.nih.gov/pubmed/31636271	A comprehensive study of metabolite genetics reveals strong pleiotropy and heterogeneity across time and context.	6,263 Finnish ancestry men	NA	11q12.2	FADS2	FADS2			ENSG00000134824	NA	NA	rs174577-?	rs174577	0	174577	intron_variant	0	NR	2E-10	9.69897	(XL_HDL_P)	0.0780091	NR unit decrease	Illumina [609262]	N
36	rs174551	6.3109e-10	11	61604814	rs174577	7.10794e-07	Serum metabolite levels	43809	31636271	Gallois A	43759	Nat Commun	www.ncbi.nlm.nih.gov/pubmed/31636271	A comprehensive study of metabolite genetics reveals strong pleiotropy and heterogeneity across time and context.	6,263 Finnish ancestry men	NA	11q12.2	FADS2	FADS2			ENSG00000134824	NA	NA	rs174577-?	rs174577	0	174577	intron_variant	0	NR	2E-9	8.69897	(XL_HDL_PL)	0.0736353	NR unit decrease	Illumina [609262]	N
36	rs174551	6.3109e-10	11	61604814	rs174577	7.10794e-07	Serum metabolite levels (CMS)	43809	31636271	Gallois A	43759	Nat Commun	www.ncbi.nlm.nih.gov/pubmed/31636271	A comprehensive study of metabolite genetics reveals strong pleiotropy and heterogeneity across time and context.	6,263 Finnish ancestry men	NA	11q12.2	FADS2	FADS2			ENSG00000134824	NA	NA	rs174577-?	rs174577	0	174577	intron_variant	0	NR	5E-14	13.301	(XL_HDL_P)	0.0798646	NR unit decrease	Illumina [609262]	N
36	rs174551	6.3109e-10	11	61604814	rs174577	7.10794e-07	Serum metabolite levels	43809	31636271	Gallois A	43759	Nat Commun	www.ncbi.nlm.nih.gov/pubmed/31636271	A comprehensive study of metabolite genetics reveals strong pleiotropy and heterogeneity across time and context.	6,263 Finnish ancestry men	NA	11q12.2	FADS2	FADS2			ENSG00000134824	NA	NA	rs174577-?	rs174577	0	174577	intron_variant	0	NR	3E-70	69.5229	(DHA_FA)	0.215256	NR unit decrease	Illumina [609262]	N
36	rs174551	6.3109e-10	11	61604814	rs174577	7.10794e-07	Plasma omega-6 polyunsaturated fatty acid levels (arachidonic acid)	42655	26584805	Dorajoo R	42327	Genes Nutr	www.ncbi.nlm.nih.gov/pubmed/26584805	A genome-wide association study of n-3 and n-6 plasma fatty acids in a Singaporean Chinese population.	717 Singaporean Chinese ancestry myocardial infarction cases, 644 Singaporean Chinese ancestry controls	NA	11q12.2	NR	FADS2			ENSG00000134824	NA	NA	rs174577-C	rs174577	0	174577	intron_variant	0	0.3351	4E-68	67.3979		0.1542	[0.14-0.17] unit increase	Illumina [up to 1980188] (imputed)	N
36	rs174551	6.3109e-10	11	61604814	rs174577	7.10794e-07	P wave duration	41964	24850809	Verweij N	41780	Circ Cardiovasc Genet	www.ncbi.nlm.nih.gov/pubmed/24850809	Genetic determinants of P wave duration and PR segment.	16,468 European ancestry individuals	NA	11q12.2	C11orf9, FADS2	FADS2			ENSG00000134824	NA	NA	rs174577-A	rs174577	0	174577	intron_variant	0	0.334	3E-8	7.52288		0.735	[0.48-0.99] unit decrease	Illumina [2300000] (imputed)	N
36	rs174551	6.3109e-10	11	61604814	rs174577	7.10794e-07	Triglycerides	43510	29507422	Hoffmann TJ	43164	Nat Genet	www.ncbi.nlm.nih.gov/pubmed/29507422	A large electronic-health-record-based genome-wide study of serum lipids.	76,627 European ancestry individuals, 7,795 Hispanic individuals, 6,855 East Asian ancestry individuals, 2,958 African American individuals, 439 South Asian ancestry individuals	NA	11q12.2	NR	FADS2			ENSG00000134824	NA	NA	rs174577-C	rs174577	0	174577	intron_variant	0	0.656	8E-39	38.0969	(EA)	0.057	unit decrease	Affymetrix [at least 7091467] (imputed)	N
36	rs174551	6.3109e-10	11	61604814	rs174577	7.10794e-07	Triglycerides	43510	29507422	Hoffmann TJ	43164	Nat Genet	www.ncbi.nlm.nih.gov/pubmed/29507422	A large electronic-health-record-based genome-wide study of serum lipids.	76,627 European ancestry individuals, 7,795 Hispanic individuals, 6,855 East Asian ancestry individuals, 2,958 African American individuals, 439 South Asian ancestry individuals	NA	11q12.2	NR	FADS2			ENSG00000134824	NA	NA	rs174577-C	rs174577	0	174577	intron_variant	0	0.374	7E-6	5.1549	(East Asian)	0.063	unit decrease	Affymetrix [at least 7091467] (imputed)	N
36	rs174551	6.3109e-10	11	61604814	rs174577	7.10794e-07	Triglycerides	43510	29507422	Hoffmann TJ	43164	Nat Genet	www.ncbi.nlm.nih.gov/pubmed/29507422	A large electronic-health-record-based genome-wide study of serum lipids.	76,627 European ancestry individuals, 7,795 Hispanic individuals, 6,855 East Asian ancestry individuals, 2,958 African American individuals, 439 South Asian ancestry individuals	NA	11q12.2	NR	FADS2			ENSG00000134824	NA	NA	rs174577-C	rs174577	0	174577	intron_variant	0	NR	4E-49	48.3979		0.058	unit decrease	Affymetrix [at least 7091467] (imputed)	N
36	rs174551	6.3109e-10	11	61604814	rs174577	7.10794e-07	Total cholesterol levels	43510	29507422	Hoffmann TJ	43164	Nat Genet	www.ncbi.nlm.nih.gov/pubmed/29507422	A large electronic-health-record-based genome-wide study of serum lipids.	76,627 European ancestry individuals, 7,795 Hispanic individuals, 6,855 East Asian ancestry individuals, 2,958 African American individuals, 439 South Asian ancestry individuals	NA	11q12.2	NR	FADS2			ENSG00000134824	NA	NA	rs174577-C	rs174577	0	174577	intron_variant	0	0.656	4E-26	25.3979	(EA)	0.051	unit increase	Affymetrix [at least 7091467] (imputed)	N
36	rs174551	6.3109e-10	11	61604814	rs174577	7.10794e-07	Total cholesterol levels	43510	29507422	Hoffmann TJ	43164	Nat Genet	www.ncbi.nlm.nih.gov/pubmed/29507422	A large electronic-health-record-based genome-wide study of serum lipids.	76,627 European ancestry individuals, 7,795 Hispanic individuals, 6,855 East Asian ancestry individuals, 2,958 African American individuals, 439 South Asian ancestry individuals	NA	11q12.2	NR	FADS2			ENSG00000134824	NA	NA	rs174577-C	rs174577	0	174577	intron_variant	0	NR	2E-26	25.699		0.046	unit increase	Affymetrix [at least 7091467] (imputed)	N
36	rs174551	6.3109e-10	11	61604814	rs174577	7.10794e-07	QRS duration	42825	27659466	van der Harst P	42640	J Am Coll Cardiol	www.ncbi.nlm.nih.gov/pubmed/27659466	52 Genetic Loci Influencing Myocardial Mass.	59,565 European ancestry individuals, 690 Orcadian (founder/genetic isolate) individuals	13,263 European ancestry individuals, 3,603 African American individuals, 4,619 Indian ancestry individuals	11q12.2	FADS2, TMEM258	FADS2			ENSG00000134824	NA	NA	rs174577-?	rs174577	0	174577	intron_variant	0	NR	4E-11	10.3979	(EA)	0.38	[0.26-0.5] unit decrease	Affymetrix, Illumina, Perlegen [at least 2766983] (imputed)	N
36	rs174551	6.3109e-10	11	61604814	rs174577	7.10794e-07	Iron status biomarkers (transferrin levels)	42169	25352340	Benyamin B	41941	Nat Commun	www.ncbi.nlm.nih.gov/pubmed/25352340	Novel loci affecting iron homeostasis and their effects in individuals at risk for hemochromatosis.	23,986 European ancestry individuals	Up to 24,986 European ancestry individuals	11q12.2	FADS2	FADS2			ENSG00000134824	NA	NA	rs174577-A	rs174577	0	174577	intron_variant	0	0.33	2E-17	16.699		0.062	[0.048-0.076] unit increase	Affymetrix, Illumina [~ 2100000] (imputed)	N
36	rs174551	6.3109e-10	11	61604814	rs174577	7.10794e-07	Trans fatty acid levels	42225	25646338	Mozaffarian D	41983	Am J Clin Nutr	www.ncbi.nlm.nih.gov/pubmed/25646338	Genetic loci associated with circulating phospholipid trans fatty acids: a meta-analysis of genome-wide association studies from the CHARGE Consortium.	8,013 European ancestry individuals	1,082 African American individuals, 669 Chinese ancestry individuals, 657 Hispanic individuals	11q12.2	NR	FADS2			ENSG00000134824	NA	NA	rs174577-A	rs174577	0	174577	intron_variant	0	0.3431	4E-14	13.3979	(Cis/trans-18:2, EA)	0.0032	[0.0024-0.004] unit increase	Affymetrix, Illumina [~ 2500000] (imputed)	N
36	rs174551	6.3109e-10	11	61604814	rs174577	7.10794e-07	High density lipoprotein cholesterol levels	43510	29507422	Hoffmann TJ	43164	Nat Genet	www.ncbi.nlm.nih.gov/pubmed/29507422	A large electronic-health-record-based genome-wide study of serum lipids.	76,627 European ancestry individuals, 7,795 Hispanic individuals, 6,855 East Asian ancestry individuals, 2,958 African American individuals, 439 South Asian ancestry individuals	NA	11q12.2	NR	FADS2			ENSG00000134824	NA	NA	rs174577-C	rs174577	0	174577	intron_variant	0	0.656	2E-11	10.699	(EA)	0.027	unit increase	Affymetrix [at least 7091467] (imputed)	N
36	rs174551	6.3109e-10	11	61604814	rs174577	7.10794e-07	High density lipoprotein cholesterol levels	43510	29507422	Hoffmann TJ	43164	Nat Genet	www.ncbi.nlm.nih.gov/pubmed/29507422	A large electronic-health-record-based genome-wide study of serum lipids.	76,627 European ancestry individuals, 7,795 Hispanic individuals, 6,855 East Asian ancestry individuals, 2,958 African American individuals, 439 South Asian ancestry individuals	NA	11q12.2	NR	FADS2			ENSG00000134824	NA	NA	rs174577-C	rs174577	0	174577	intron_variant	0	NR	1E-11	11		0.024	unit increase	Affymetrix [at least 7091467] (imputed)	N
36	rs174551	6.3109e-10	11	61604814	rs174577	7.10794e-07	Low density lipoprotein cholesterol levels	43510	29507422	Hoffmann TJ	43164	Nat Genet	www.ncbi.nlm.nih.gov/pubmed/29507422	A large electronic-health-record-based genome-wide study of serum lipids.	76,627 European ancestry individuals, 7,795 Hispanic individuals, 6,855 East Asian ancestry individuals, 2,958 African American individuals, 439 South Asian ancestry individuals	NA	11q12.2	NR	FADS2			ENSG00000134824	NA	NA	rs174577-C	rs174577	0	174577	intron_variant	0	0.656	2E-49	48.699	(EA)	0.074	unit increase	Affymetrix [at least 7091467] (imputed)	N
36	rs174551	6.3109e-10	11	61604814	rs174577	7.10794e-07	Low density lipoprotein cholesterol levels	43510	29507422	Hoffmann TJ	43164	Nat Genet	www.ncbi.nlm.nih.gov/pubmed/29507422	A large electronic-health-record-based genome-wide study of serum lipids.	76,627 European ancestry individuals, 7,795 Hispanic individuals, 6,855 East Asian ancestry individuals, 2,958 African American individuals, 439 South Asian ancestry individuals	NA	11q12.2	NR	FADS2			ENSG00000134824	NA	NA	rs174577-C	rs174577	0	174577	intron_variant	0	NR	2E-54	53.699		0.069	unit increase	Affymetrix [at least 7091467] (imputed)	N
36	rs174551	6.3109e-10	11	61604814	rs174577	7.10794e-07	Glycated hemoglobin levels	43637	28898252	Wheeler E	42990	PLoS Med	www.ncbi.nlm.nih.gov/pubmed/28898252	Impact of common genetic determinants of Hemoglobin A1c on type 2 diabetes risk and diagnosis in ancestrally diverse populations: A transethnic genome-wide meta-analysis.	88,355 European ancestry individuals	NA	11q12.2	FADS2	FADS2			ENSG00000134824	NA	NA	rs174577-C	rs174577	0	174577	intron_variant	0	0.6485	5E-7	6.30103		0.0083	[0.005-0.0116] unit increase	Affymetrix, Illumina, Perlegen [~ 2500000] (imputed)	N
36	rs174551	6.3109e-10	11	61604814	rs174577	7.10794e-07	Glycated hemoglobin levels	43637	28898252	Wheeler E	42990	PLoS Med	www.ncbi.nlm.nih.gov/pubmed/28898252	Impact of common genetic determinants of Hemoglobin A1c on type 2 diabetes risk and diagnosis in ancestrally diverse populations: A transethnic genome-wide meta-analysis.	18,472 East Asian ancestry individuals	NA	11q12.2	FADS2	FADS2			ENSG00000134824	NA	NA	rs174577-C	rs174577	0	174577	intron_variant	0	0.5111	8E-6	5.09691		0.0177	[0.0099-0.0255] unit increase	Affymetrix, Illumina, Perlegen [~ 2500000] (imputed)	N
36	rs174551	6.3109e-10	11	61604814	rs174577	7.10794e-07	Phosphatidylcholine-O(36:5)_[M+H]1+/Phosphatidylcholine-P(36:4)_[M+H]1+ levels	44609	34503513	Harshfield EL	44449	BMC Med	www.ncbi.nlm.nih.gov/pubmed/34503513	Genome-wide analysis of blood lipid metabolites in over 5000 South Asians reveals biological insights at cardiometabolic disease loci.	5,662 Pakistani ancestry individuals	NA	11q12.2		FADS2			ENSG00000134824	NA	NA	rs174577-C	rs174577	0	174577	intron_variant	0	NR	4E-15	14.3979		0.0418	[0.031-0.052] unit decrease	Illumina [6720657] (imputed)	N
36	rs174551	6.3109e-10	11	61604814	rs174577	7.10794e-07	Phosphatidylcholine-O(38:4)_[M+H]1+/Phosphatidylcholine-P(38:3)_[M+H]1+ levels	44609	34503513	Harshfield EL	44449	BMC Med	www.ncbi.nlm.nih.gov/pubmed/34503513	Genome-wide analysis of blood lipid metabolites in over 5000 South Asians reveals biological insights at cardiometabolic disease loci.	5,662 Pakistani ancestry individuals	NA	11q12.2		FADS2			ENSG00000134824	NA	NA	rs174577-G	rs174577	0	174577	intron_variant	0	NR	6E-15	14.2218		0.086	[0.064-0.108] unit increase	Illumina [6720657] (imputed)	N
36	rs174551	6.3109e-10	11	61604814	rs174577	7.10794e-07	Phosphatidylcholine(32:0)_[M+H]1+/Phosphatidylethanolamine(35:0)_[M+H]1+/Phosphatidate(37:1)_[M+NH4]1+ levels	44609	34503513	Harshfield EL	44449	BMC Med	www.ncbi.nlm.nih.gov/pubmed/34503513	Genome-wide analysis of blood lipid metabolites in over 5000 South Asians reveals biological insights at cardiometabolic disease loci.	5,662 Pakistani ancestry individuals	NA	11q12.2		FADS2			ENSG00000134824	NA	NA	rs174577-G	rs174577	0	174577	intron_variant	0	NR	5E-15	14.301		0.0663	[0.05-0.083] unit decrease	Illumina [6720657] (imputed)	N
36	rs174551	6.3109e-10	11	61604814	rs174577	7.10794e-07	Phosphatidylcholine(35:3)_[M+H]1+/Phosphatidylethanolamine(38:3)_[M+H]1+/Phosphatidate(40:4)_[M+NH4]1+ levels	44609	34503513	Harshfield EL	44449	BMC Med	www.ncbi.nlm.nih.gov/pubmed/34503513	Genome-wide analysis of blood lipid metabolites in over 5000 South Asians reveals biological insights at cardiometabolic disease loci.	5,662 Pakistani ancestry individuals	NA	11q12.2		FADS2			ENSG00000134824	NA	NA	rs174577-T	rs174577	0	174577	intron_variant	0	NR	5E-15	14.301		0.0681	[0.051-0.085] unit decrease	Illumina [6720657] (imputed)	N
36	rs174551	6.3109e-10	11	61604814	rs174577	7.10794e-07	Phosphatidylcholine(36:5)_[M+OAc]1-/Phosphatidylserine(40:4)_[M-H]1- levels	44609	34503513	Harshfield EL	44449	BMC Med	www.ncbi.nlm.nih.gov/pubmed/34503513	Genome-wide analysis of blood lipid metabolites in over 5000 South Asians reveals biological insights at cardiometabolic disease loci.	5,662 Pakistani ancestry individuals	NA	11q12.2		FADS2			ENSG00000134824	NA	NA	rs174577-C	rs174577	0	174577	intron_variant	0	NR	5E-15	14.301		0.0585	[0.044-0.073] unit increase	Illumina [6720657] (imputed)	N
36	rs174551	6.3109e-10	11	61604814	rs174577	7.10794e-07	Phosphatidylcholine(37:4)_[M+H]1+/Phosphatidylethanolamine(40:3)_[M+H]1+ levels	44609	34503513	Harshfield EL	44449	BMC Med	www.ncbi.nlm.nih.gov/pubmed/34503513	Genome-wide analysis of blood lipid metabolites in over 5000 South Asians reveals biological insights at cardiometabolic disease loci.	5,662 Pakistani ancestry individuals	NA	11q12.2		FADS2			ENSG00000134824	NA	NA	rs174577-T	rs174577	0	174577	intron_variant	0	NR	5E-15	14.301		0.1113	[0.083-0.139] unit increase	Illumina [6720657] (imputed)	N
36	rs174551	6.3109e-10	11	61604814	rs174577	7.10794e-07	Phosphatidylcholine(36:4)_[M+H]1+/Phosphatidylethanolamine(39:4)_[M+H]1+/Phosphatidate(41:5)_[M+NH4]1+ levels	44609	34503513	Harshfield EL	44449	BMC Med	www.ncbi.nlm.nih.gov/pubmed/34503513	Genome-wide analysis of blood lipid metabolites in over 5000 South Asians reveals biological insights at cardiometabolic disease loci.	5,662 Pakistani ancestry individuals	NA	11q12.2		FADS2			ENSG00000134824	NA	NA	rs174577-A	rs174577	0	174577	intron_variant	0	NR	4E-15	14.3979		0.0648	[0.049-0.081] unit increase	Illumina [6720657] (imputed)	N
36	rs174551	6.3109e-10	11	61604814	rs174577	7.10794e-07	Phosphatidylcholine(38:6)_[M+H]1+/Phosphatidylethanolamine(41:6)_[M+H]1+ levels	44609	34503513	Harshfield EL	44449	BMC Med	www.ncbi.nlm.nih.gov/pubmed/34503513	Genome-wide analysis of blood lipid metabolites in over 5000 South Asians reveals biological insights at cardiometabolic disease loci.	5,662 Pakistani ancestry individuals	NA	11q12.2		FADS2			ENSG00000134824	NA	NA	rs174577-T	rs174577	0	174577	intron_variant	0	NR	6E-15	14.2218		0.1395	[0.1-0.17] unit increase	Illumina [6720657] (imputed)	N
36	rs174551	6.3109e-10	11	61604814	rs174577	7.10794e-07	Phosphatidylcholine(38:5)_[M+H]1+/Phosphatidylethanolamine(41:5)_[M+H]1+/Phosphatidate(43:6)_[M+NH4]1+ levels	44609	34503513	Harshfield EL	44449	BMC Med	www.ncbi.nlm.nih.gov/pubmed/34503513	Genome-wide analysis of blood lipid metabolites in over 5000 South Asians reveals biological insights at cardiometabolic disease loci.	5,662 Pakistani ancestry individuals	NA	11q12.2		FADS2			ENSG00000134824	NA	NA	rs174577-A	rs174577	0	174577	intron_variant	0	NR	5E-15	14.301		0.0622	[0.047-0.078] unit decrease	Illumina [6720657] (imputed)	N
36	rs174551	6.3109e-10	11	61604814	rs174577	7.10794e-07	Cholesteryl ester(20:4)_[M+NH4]1+ levels	44609	34503513	Harshfield EL	44449	BMC Med	www.ncbi.nlm.nih.gov/pubmed/34503513	Genome-wide analysis of blood lipid metabolites in over 5000 South Asians reveals biological insights at cardiometabolic disease loci.	5,662 Pakistani ancestry individuals	NA	11q12.2		FADS2			ENSG00000134824	NA	NA	rs174577-T	rs174577	0	174577	intron_variant	0	NR	4E-15	14.3979		0.0382	[0.029-0.048] unit increase	Illumina [6720657] (imputed)	N
36	rs174551	6.3109e-10	11	61604814	rs174577	7.10794e-07	Phosphatidylcholine(42:4)_[M+OAc]1- levels	44609	34503513	Harshfield EL	44449	BMC Med	www.ncbi.nlm.nih.gov/pubmed/34503513	Genome-wide analysis of blood lipid metabolites in over 5000 South Asians reveals biological insights at cardiometabolic disease loci.	5,662 Pakistani ancestry individuals	NA	11q12.2		FADS2			ENSG00000134824	NA	NA	rs174577-G	rs174577	0	174577	intron_variant	0	NR	5E-15	14.301		0.0683	[0.051-0.085] unit decrease	Illumina [6720657] (imputed)	N
36	rs174551	6.3109e-10	11	61604814	rs174577	7.10794e-07	Phosphatidylethanolamine-O(38:4)_[M-H]1-/Phosphatidylcholine-O(35:4)_[M-H]1-/Phosphatidylcholine-P(35:3)_[M-H]1- levels	44609	34503513	Harshfield EL	44449	BMC Med	www.ncbi.nlm.nih.gov/pubmed/34503513	Genome-wide analysis of blood lipid metabolites in over 5000 South Asians reveals biological insights at cardiometabolic disease loci.	5,662 Pakistani ancestry individuals	NA	11q12.2		FADS2			ENSG00000134824	NA	NA	rs174577-A	rs174577	0	174577	intron_variant	0	NR	5E-15	14.301		0.0829	[0.062-0.104] unit increase	Illumina [6720657] (imputed)	N
36	rs174551	6.3109e-10	11	61604814	rs174577	7.10794e-07	Phosphatidylethanolamine-O(38:6)_[M+H]1+/Phosphatidylcholine-P(35:5)_[M+H]1+ levels	44609	34503513	Harshfield EL	44449	BMC Med	www.ncbi.nlm.nih.gov/pubmed/34503513	Genome-wide analysis of blood lipid metabolites in over 5000 South Asians reveals biological insights at cardiometabolic disease loci.	5,662 Pakistani ancestry individuals	NA	11q12.2		FADS2			ENSG00000134824	NA	NA	rs174577-A	rs174577	0	174577	intron_variant	0	NR	5E-15	14.301		0.0681	[0.051-0.085] unit decrease	Illumina [6720657] (imputed)	N
36	rs174551	6.3109e-10	11	61604814	rs174577	7.10794e-07	Cholesteryl ester(16:0)_[M+NH4]1+ levels	44609	34503513	Harshfield EL	44449	BMC Med	www.ncbi.nlm.nih.gov/pubmed/34503513	Genome-wide analysis of blood lipid metabolites in over 5000 South Asians reveals biological insights at cardiometabolic disease loci.	5,662 Pakistani ancestry individuals	NA	11q12.2		FADS2			ENSG00000134824	NA	NA	rs174577-G	rs174577	0	174577	intron_variant	0	NR	6E-15	14.2218		0.0515	[0.039-0.064] unit increase	Illumina [6720657] (imputed)	N
36	rs174551	6.3109e-10	11	61604814	rs174577	7.10794e-07	Cholesteryl ester(18:3)_[M+NH4]1+ levels	44609	34503513	Harshfield EL	44449	BMC Med	www.ncbi.nlm.nih.gov/pubmed/34503513	Genome-wide analysis of blood lipid metabolites in over 5000 South Asians reveals biological insights at cardiometabolic disease loci.	5,662 Pakistani ancestry individuals	NA	11q12.2		FADS2			ENSG00000134824	NA	NA	rs174577-A	rs174577	0	174577	intron_variant	0	NR	5E-15	14.301		0.0668	[0.05-0.083] unit decrease	Illumina [6720657] (imputed)	N
36	rs174551	6.3109e-10	11	61604814	rs174577	7.10794e-07	Cholesteryl ester(20:5)_[M+NH4]1+ levels	44609	34503513	Harshfield EL	44449	BMC Med	www.ncbi.nlm.nih.gov/pubmed/34503513	Genome-wide analysis of blood lipid metabolites in over 5000 South Asians reveals biological insights at cardiometabolic disease loci.	5,662 Pakistani ancestry individuals	NA	11q12.2		FADS2			ENSG00000134824	NA	NA	rs174577-T	rs174577	0	174577	intron_variant	0	NR	5E-15	14.301		0.0463	[0.035-0.058] unit decrease	Illumina [6720657] (imputed)	N
36	rs174551	6.3109e-10	11	61604814	rs174577	7.10794e-07	Phosphatidylcholine(40:8)_[M+H]1+ levels	44609	34503513	Harshfield EL	44449	BMC Med	www.ncbi.nlm.nih.gov/pubmed/34503513	Genome-wide analysis of blood lipid metabolites in over 5000 South Asians reveals biological insights at cardiometabolic disease loci.	5,662 Pakistani ancestry individuals	NA	11q12.2		FADS2			ENSG00000134824	NA	NA	rs174577-G	rs174577	0	174577	intron_variant	0	NR	5E-15	14.301		0.0487	[0.037-0.061] unit increase	Illumina [6720657] (imputed)	N
36	rs174551	6.3109e-10	11	61604814	rs174577	7.10794e-07	Diacylglycerol(36:2)_[M+H-H2O]1+ levels	44609	34503513	Harshfield EL	44449	BMC Med	www.ncbi.nlm.nih.gov/pubmed/34503513	Genome-wide analysis of blood lipid metabolites in over 5000 South Asians reveals biological insights at cardiometabolic disease loci.	5,662 Pakistani ancestry individuals	NA	11q12.2		FADS2			ENSG00000134824	NA	NA	rs174577-C	rs174577	0	174577	intron_variant	0	NR	6E-15	14.2218		0.0684	[0.051-0.086] unit increase	Illumina [6720657] (imputed)	N
36	rs174551	6.3109e-10	11	61604814	rs174577	7.10794e-07	Diacylglycerol(36:3)_[M+H-H2O]1+ levels	44609	34503513	Harshfield EL	44449	BMC Med	www.ncbi.nlm.nih.gov/pubmed/34503513	Genome-wide analysis of blood lipid metabolites in over 5000 South Asians reveals biological insights at cardiometabolic disease loci.	5,662 Pakistani ancestry individuals	NA	11q12.2		FADS2			ENSG00000134824	NA	NA	rs174577-G	rs174577	0	174577	intron_variant	0	NR	6E-15	14.2218		0.0876	[0.066-0.11] unit increase	Illumina [6720657] (imputed)	N
36	rs174551	6.3109e-10	11	61604814	rs174577	7.10794e-07	Phosphatidylethanolamine(34:2)_[M+H]1+ levels	44609	34503513	Harshfield EL	44449	BMC Med	www.ncbi.nlm.nih.gov/pubmed/34503513	Genome-wide analysis of blood lipid metabolites in over 5000 South Asians reveals biological insights at cardiometabolic disease loci.	5,662 Pakistani ancestry individuals	NA	11q12.2		FADS2			ENSG00000134824	NA	NA	rs174577-T	rs174577	0	174577	intron_variant	0	NR	5E-15	14.301		0.0693	[0.052-0.087] unit decrease	Illumina [6720657] (imputed)	N
36	rs174551	6.3109e-10	11	61604814	rs174577	7.10794e-07	Phosphatidylcholine(33:2)_[M+H]1+/Phosphatidylethanolamine(36:2)_[M+H]1+/Phosphatidate(38:3)_[M+NH4]1+ levels	44609	34503513	Harshfield EL	44449	BMC Med	www.ncbi.nlm.nih.gov/pubmed/34503513	Genome-wide analysis of blood lipid metabolites in over 5000 South Asians reveals biological insights at cardiometabolic disease loci.	5,662 Pakistani ancestry individuals	NA	11q12.2		FADS2			ENSG00000134824	NA	NA	rs174577-A	rs174577	0	174577	intron_variant	0	NR	5E-15	14.301		0.0545	[0.041-0.068] unit decrease	Illumina [6720657] (imputed)	N
36	rs174551	6.3109e-10	11	61604814	rs174577	7.10794e-07	Phosphatidylcholine(36:2)_[M+H]1+/Phosphatidylethanolamine(39:2)_[M+H]1+/Phosphatidate(41:3)_[M+NH4]1+ levels	44609	34503513	Harshfield EL	44449	BMC Med	www.ncbi.nlm.nih.gov/pubmed/34503513	Genome-wide analysis of blood lipid metabolites in over 5000 South Asians reveals biological insights at cardiometabolic disease loci.	5,662 Pakistani ancestry individuals	NA	11q12.2		FADS2			ENSG00000134824	NA	NA	rs174577-T	rs174577	0	174577	intron_variant	0	NR	6E-15	14.2218		0.0843	[0.063-0.105] unit decrease	Illumina [6720657] (imputed)	N
36	rs174551	6.3109e-10	11	61604814	rs174577	7.10794e-07	Phosphatidylcholine(37:4)_[M+H]1+/Phosphatidylethanolamine(40:4)_[M+H]1+/Phosphatidate(42:5)_[M+NH4]1+ levels	44609	34503513	Harshfield EL	44449	BMC Med	www.ncbi.nlm.nih.gov/pubmed/34503513	Genome-wide analysis of blood lipid metabolites in over 5000 South Asians reveals biological insights at cardiometabolic disease loci.	5,662 Pakistani ancestry individuals	NA	11q12.2		FADS2			ENSG00000134824	NA	NA	rs174577-G	rs174577	0	174577	intron_variant	0	NR	5E-15	14.301		0.0711	[0.053-0.089] unit decrease	Illumina [6720657] (imputed)	N
36	rs174551	6.3109e-10	11	61604814	rs174577	7.10794e-07	Phosphatidylcholine(40:4)_[M+OAc]1-/Phosphatidylserine(44:3)_[M-H]1- levels	44609	34503513	Harshfield EL	44449	BMC Med	www.ncbi.nlm.nih.gov/pubmed/34503513	Genome-wide analysis of blood lipid metabolites in over 5000 South Asians reveals biological insights at cardiometabolic disease loci.	5,662 Pakistani ancestry individuals	NA	11q12.2		FADS2			ENSG00000134824	NA	NA	rs174577-T	rs174577	0	174577	intron_variant	0	NR	5E-15	14.301		0.259	[0.19-0.32] unit decrease	Illumina [6720657] (imputed)	N
36	rs174551	6.3109e-10	11	61604814	rs174577	7.10794e-07	Phosphatidylcholine(39:6)_[M+OAc]1-/Phosphatidylserine(43:5)_[M-H]1- levels	44609	34503513	Harshfield EL	44449	BMC Med	www.ncbi.nlm.nih.gov/pubmed/34503513	Genome-wide analysis of blood lipid metabolites in over 5000 South Asians reveals biological insights at cardiometabolic disease loci.	5,662 Pakistani ancestry individuals	NA	11q12.2		FADS2			ENSG00000134824	NA	NA	rs174577-T	rs174577	0	174577	intron_variant	0	NR	6E-15	14.2218		0.0559	[0.042-0.07] unit decrease	Illumina [6720657] (imputed)	N
36	rs174551	6.3109e-10	11	61604814	rs174577	7.10794e-07	Phosphatidylcholine(40:5)_[M+H]1+ levels	44609	34503513	Harshfield EL	44449	BMC Med	www.ncbi.nlm.nih.gov/pubmed/34503513	Genome-wide analysis of blood lipid metabolites in over 5000 South Asians reveals biological insights at cardiometabolic disease loci.	5,662 Pakistani ancestry individuals	NA	11q12.2		FADS2			ENSG00000134824	NA	NA	rs174577-C	rs174577	0	174577	intron_variant	0	NR	5E-15	14.301		0.0724	[0.054-0.09] unit increase	Illumina [6720657] (imputed)	N
36	rs174551	6.3109e-10	11	61604814	rs174577	7.10794e-07	Phosphatidylcholine-O(40:5)_[M+H]1+/Phosphatidylcholine-P(40:4)_[M+H]1+ levels	44609	34503513	Harshfield EL	44449	BMC Med	www.ncbi.nlm.nih.gov/pubmed/34503513	Genome-wide analysis of blood lipid metabolites in over 5000 South Asians reveals biological insights at cardiometabolic disease loci.	5,662 Pakistani ancestry individuals	NA	11q12.2		FADS2			ENSG00000134824	NA	NA	rs174577-G	rs174577	0	174577	intron_variant	0	NR	5E-15	14.301		0.0967	[0.073-0.121] unit decrease	Illumina [6720657] (imputed)	N
36	rs174551	6.3109e-10	11	61604814	rs174577	7.10794e-07	Phosphatidylcholine-O(40:6)_[M+H]1+/Phosphatidylcholine-P(40:5)_[M+H]1+ levels	44609	34503513	Harshfield EL	44449	BMC Med	www.ncbi.nlm.nih.gov/pubmed/34503513	Genome-wide analysis of blood lipid metabolites in over 5000 South Asians reveals biological insights at cardiometabolic disease loci.	5,662 Pakistani ancestry individuals	NA	11q12.2		FADS2			ENSG00000134824	NA	NA	rs174577-G	rs174577	0	174577	intron_variant	0	NR	5E-15	14.301		0.0793	[0.06-0.099] unit decrease	Illumina [6720657] (imputed)	N
36	rs174551	6.3109e-10	11	61604814	rs174577	7.10794e-07	Phosphatidylcholine(36:3)_[M+H]1+/Phosphatidylethanolamine(39:3)_[M+H]1+/Phosphatidate(41:4)_[M+NH4]1+ levels	44609	34503513	Harshfield EL	44449	BMC Med	www.ncbi.nlm.nih.gov/pubmed/34503513	Genome-wide analysis of blood lipid metabolites in over 5000 South Asians reveals biological insights at cardiometabolic disease loci.	5,662 Pakistani ancestry individuals	NA	11q12.2		FADS2			ENSG00000134824	NA	NA	rs174577-C	rs174577	0	174577	intron_variant	0	NR	5E-15	14.301		0.0861	[0.065-0.108] unit decrease	Illumina [6720657] (imputed)	N
36	rs174551	6.3109e-10	11	61604814	rs174577	7.10794e-07	Phosphatidylcholine(36:3)_[M+OAc]1-/Phosphatidylserine(40:2)_[M-H]1- levels	44609	34503513	Harshfield EL	44449	BMC Med	www.ncbi.nlm.nih.gov/pubmed/34503513	Genome-wide analysis of blood lipid metabolites in over 5000 South Asians reveals biological insights at cardiometabolic disease loci.	5,662 Pakistani ancestry individuals	NA	11q12.2		FADS2			ENSG00000134824	NA	NA	rs174577-G	rs174577	0	174577	intron_variant	0	NR	5E-15	14.301		0.0861	[0.065-0.108] unit decrease	Illumina [6720657] (imputed)	N
36	rs174551	6.3109e-10	11	61604814	rs174577	7.10794e-07	Phosphatidylcholine(40:6)_[M+OAc]1-/Phosphatidylserine(44:5)_[M-H]1- levels	44609	34503513	Harshfield EL	44449	BMC Med	www.ncbi.nlm.nih.gov/pubmed/34503513	Genome-wide analysis of blood lipid metabolites in over 5000 South Asians reveals biological insights at cardiometabolic disease loci.	5,662 Pakistani ancestry individuals	NA	11q12.2		FADS2			ENSG00000134824	NA	NA	rs174577-A	rs174577	0	174577	intron_variant	0	NR	5E-15	14.301		0.096	[0.072-0.12] unit decrease	Illumina [6720657] (imputed)	N
36	rs174551	6.3109e-10	11	61604814	rs174577	7.10794e-07	Phosphatidylcholine(40:5)_[M+OAc]1-/Phosphatidylserine(44:4)_[M-H]1- levels	44609	34503513	Harshfield EL	44449	BMC Med	www.ncbi.nlm.nih.gov/pubmed/34503513	Genome-wide analysis of blood lipid metabolites in over 5000 South Asians reveals biological insights at cardiometabolic disease loci.	5,662 Pakistani ancestry individuals	NA	11q12.2		FADS2			ENSG00000134824	NA	NA	rs174577-T	rs174577	0	174577	intron_variant	0	NR	5E-15	14.301		0.128	[0.096-0.16] unit decrease	Illumina [6720657] (imputed)	N
36	rs174551	6.3109e-10	11	61604814	rs174577	7.10794e-07	Phosphatidylcholine(40:6)_[M+H]1+/Phosphatidylethanolamine(43:6)_[M+H]1+ levels	44609	34503513	Harshfield EL	44449	BMC Med	www.ncbi.nlm.nih.gov/pubmed/34503513	Genome-wide analysis of blood lipid metabolites in over 5000 South Asians reveals biological insights at cardiometabolic disease loci.	5,662 Pakistani ancestry individuals	NA	11q12.2		FADS2			ENSG00000134824	NA	NA	rs174577-A	rs174577	0	174577	intron_variant	0	NR	5E-15	14.301		0.0814	[0.061-0.102] unit increase	Illumina [6720657] (imputed)	N
36	rs174551	6.3109e-10	11	61604814	rs174577	7.10794e-07	Phosphatidylcholine-O(36:3)_M+H]1+/Phosphatidylcholine-P(36:2)_M+H]1+ levels	44609	34503513	Harshfield EL	44449	BMC Med	www.ncbi.nlm.nih.gov/pubmed/34503513	Genome-wide analysis of blood lipid metabolites in over 5000 South Asians reveals biological insights at cardiometabolic disease loci.	5,662 Pakistani ancestry individuals	NA	11q12.2		FADS2			ENSG00000134824	NA	NA	rs174577-C	rs174577	0	174577	intron_variant	0	NR	5E-15	14.301		0.0729	[0.055-0.091] unit increase	Illumina [6720657] (imputed)	N
36	rs174551	6.3109e-10	11	61604814	rs174577	7.10794e-07	Phosphatidylcholine-O(36:4)_[M+H]1+/Phosphatidylcholine-P(36:3)_[M+H]1+ levels	44609	34503513	Harshfield EL	44449	BMC Med	www.ncbi.nlm.nih.gov/pubmed/34503513	Genome-wide analysis of blood lipid metabolites in over 5000 South Asians reveals biological insights at cardiometabolic disease loci.	5,662 Pakistani ancestry individuals	NA	11q12.2		FADS2			ENSG00000134824	NA	NA	rs174577-C	rs174577	0	174577	intron_variant	0	NR	5E-15	14.301		0.0633	[0.047-0.079] unit increase	Illumina [6720657] (imputed)	N
36	rs174551	6.3109e-10	11	61604814	rs174577	7.10794e-07	Phosphatidylcholine-O(38:5)_[M+H]1+/Phosphatidylcholine-P(38:4)_[M+H]1+ levels	44609	34503513	Harshfield EL	44449	BMC Med	www.ncbi.nlm.nih.gov/pubmed/34503513	Genome-wide analysis of blood lipid metabolites in over 5000 South Asians reveals biological insights at cardiometabolic disease loci.	5,662 Pakistani ancestry individuals	NA	11q12.2		FADS2			ENSG00000134824	NA	NA	rs174577-T	rs174577	0	174577	intron_variant	0	NR	5E-15	14.301		0.1122	[0.084-0.14] unit decrease	Illumina [6720657] (imputed)	N
36	rs174551	6.3109e-10	11	61604814	rs174577	7.10794e-07	Phosphatidylcholine(34:2)_[M+H]1+/Phosphatidylethanolamine(37:2)_[M+H]1+/Phosphatidate(39:3)_[M+NH4]1+ levels	44609	34503513	Harshfield EL	44449	BMC Med	www.ncbi.nlm.nih.gov/pubmed/34503513	Genome-wide analysis of blood lipid metabolites in over 5000 South Asians reveals biological insights at cardiometabolic disease loci.	5,662 Pakistani ancestry individuals	NA	11q12.2		FADS2			ENSG00000134824	NA	NA	rs174577-G	rs174577	0	174577	intron_variant	0	NR	5E-15	14.301		0.0523	[0.039-0.065] unit decrease	Illumina [6720657] (imputed)	N
36	rs174551	6.3109e-10	11	61604814	rs174577	7.10794e-07	Phosphatidylcholine(33:3)_[M+H]1+/Phosphatidylethanolamine(36:3)_[M+H]1+/Phosphatidate(38:4)_[M+NH4]1+ levels	44609	34503513	Harshfield EL	44449	BMC Med	www.ncbi.nlm.nih.gov/pubmed/34503513	Genome-wide analysis of blood lipid metabolites in over 5000 South Asians reveals biological insights at cardiometabolic disease loci.	5,662 Pakistani ancestry individuals	NA	11q12.2		FADS2			ENSG00000134824	NA	NA	rs174577-T	rs174577	0	174577	intron_variant	0	NR	5E-15	14.301		0.0487	[0.037-0.061] unit increase	Illumina [6720657] (imputed)	N
36	rs174551	6.3109e-10	11	61604814	rs174577	7.10794e-07	Phosphatidylcholine(35:4)_[M+H]1+/Phosphatidylethanolamine(38:4)_[M+H]1+/Phosphatidate(40:5)_[M+NH4]1+ levels	44609	34503513	Harshfield EL	44449	BMC Med	www.ncbi.nlm.nih.gov/pubmed/34503513	Genome-wide analysis of blood lipid metabolites in over 5000 South Asians reveals biological insights at cardiometabolic disease loci.	5,662 Pakistani ancestry individuals	NA	11q12.2		FADS2			ENSG00000134824	NA	NA	rs174577-C	rs174577	0	174577	intron_variant	0	NR	5E-15	14.301		0.0559	[0.042-0.07] unit decrease	Illumina [6720657] (imputed)	N
36	rs174551	6.3109e-10	11	61604814	rs174577	7.10794e-07	Phosphatidylcholine(38:3)_[M+H]1+/Phosphatidylethanolamine(41:3)_[M+H]1+/Phosphatidate(43:4)_[M+NH4]1+ levels	44609	34503513	Harshfield EL	44449	BMC Med	www.ncbi.nlm.nih.gov/pubmed/34503513	Genome-wide analysis of blood lipid metabolites in over 5000 South Asians reveals biological insights at cardiometabolic disease loci.	5,662 Pakistani ancestry individuals	NA	11q12.2		FADS2			ENSG00000134824	NA	NA	rs174577-G	rs174577	0	174577	intron_variant	0	NR	5E-15	14.301		0.125	[0.094-0.156] unit increase	Illumina [6720657] (imputed)	N
36	rs174551	6.3109e-10	11	61604814	rs174577	7.10794e-07	Phosphatidylcholine(38:4)_[M+OAc]1-/Phosphatidylserine(42:3)_[M-H]1- levels	44609	34503513	Harshfield EL	44449	BMC Med	www.ncbi.nlm.nih.gov/pubmed/34503513	Genome-wide analysis of blood lipid metabolites in over 5000 South Asians reveals biological insights at cardiometabolic disease loci.	5,662 Pakistani ancestry individuals	NA	11q12.2		FADS2			ENSG00000134824	NA	NA	rs174577-T	rs174577	0	174577	intron_variant	0	NR	4E-15	14.3979		0.0519	[0.039-0.065] unit increase	Illumina [6720657] (imputed)	N
36	rs174551	6.3109e-10	11	61604814	rs174577	7.10794e-07	Phosphatidylcholine(38:4)_[M+H]1+/Phosphatidylethanolamine(41:4)_[M+H]1+ levels	44609	34503513	Harshfield EL	44449	BMC Med	www.ncbi.nlm.nih.gov/pubmed/34503513	Genome-wide analysis of blood lipid metabolites in over 5000 South Asians reveals biological insights at cardiometabolic disease loci.	5,662 Pakistani ancestry individuals	NA	11q12.2		FADS2			ENSG00000134824	NA	NA	rs174577-G	rs174577	0	174577	intron_variant	0	NR	4E-15	14.3979		0.18	[0.13-0.23] unit decrease	Illumina [6720657] (imputed)	N
36	rs174551	6.3109e-10	11	61604814	rs174577	7.10794e-07	Phosphatidylcholine(38:3)_[M+OAc]1-/Phosphatidylserine(42:2)_[M-H]1- levels	44609	34503513	Harshfield EL	44449	BMC Med	www.ncbi.nlm.nih.gov/pubmed/34503513	Genome-wide analysis of blood lipid metabolites in over 5000 South Asians reveals biological insights at cardiometabolic disease loci.	5,662 Pakistani ancestry individuals	NA	11q12.2		FADS2			ENSG00000134824	NA	NA	rs174577-G	rs174577	0	174577	intron_variant	0	NR	5E-15	14.301		0.1011	[0.076-0.126] unit decrease	Illumina [6720657] (imputed)	N
36	rs174551	6.3109e-10	11	61604814	rs174577	7.10794e-07	Triacylglycerol(56:6)_[M+NH4]1+ levels	44609	34503513	Harshfield EL	44449	BMC Med	www.ncbi.nlm.nih.gov/pubmed/34503513	Genome-wide analysis of blood lipid metabolites in over 5000 South Asians reveals biological insights at cardiometabolic disease loci.	5,662 Pakistani ancestry individuals	NA	11q12.2		FADS2			ENSG00000134824	NA	NA	rs174577-A	rs174577	0	174577	intron_variant	0	NR	5E-15	14.301		0.0888	[0.066-0.111] unit decrease	Illumina [6720657] (imputed)	N
36	rs174551	6.3109e-10	11	61604814	rs174577	7.10794e-07	Triacylglycerol(56:7)_[M+NH4]1+ levels	44609	34503513	Harshfield EL	44449	BMC Med	www.ncbi.nlm.nih.gov/pubmed/34503513	Genome-wide analysis of blood lipid metabolites in over 5000 South Asians reveals biological insights at cardiometabolic disease loci.	5,662 Pakistani ancestry individuals	NA	11q12.2		FADS2			ENSG00000134824	NA	NA	rs174577-G	rs174577	0	174577	intron_variant	0	NR	6E-15	14.2218		0.0413	[0.031-0.052] unit decrease	Illumina [6720657] (imputed)	N
36	rs174551	6.3109e-10	11	61604814	rs174577	7.10794e-07	Triacylglycerol(56:4)_[M+NH4]1+ levels	44609	34503513	Harshfield EL	44449	BMC Med	www.ncbi.nlm.nih.gov/pubmed/34503513	Genome-wide analysis of blood lipid metabolites in over 5000 South Asians reveals biological insights at cardiometabolic disease loci.	5,662 Pakistani ancestry individuals	NA	11q12.2		FADS2			ENSG00000134824	NA	NA	rs174577-A	rs174577	0	174577	intron_variant	0	NR	6E-15	14.2218		0.1127	[0.084-0.141] unit increase	Illumina [6720657] (imputed)	N
36	rs174551	6.3109e-10	11	61604814	rs174577	7.10794e-07	Triacylglycerol(54:3)_[M+NH4]1+ levels	44609	34503513	Harshfield EL	44449	BMC Med	www.ncbi.nlm.nih.gov/pubmed/34503513	Genome-wide analysis of blood lipid metabolites in over 5000 South Asians reveals biological insights at cardiometabolic disease loci.	5,662 Pakistani ancestry individuals	NA	11q12.2		FADS2			ENSG00000134824	NA	NA	rs174577-A	rs174577	0	174577	intron_variant	0	NR	6E-15	14.2218		0.167	[0.13-0.21] unit decrease	Illumina [6720657] (imputed)	N
36	rs174551	6.3109e-10	11	61604814	rs174577	7.10794e-07	Phosphatidylserine(44:6)_[M+OAc]1- levels	44609	34503513	Harshfield EL	44449	BMC Med	www.ncbi.nlm.nih.gov/pubmed/34503513	Genome-wide analysis of blood lipid metabolites in over 5000 South Asians reveals biological insights at cardiometabolic disease loci.	5,662 Pakistani ancestry individuals	NA	11q12.2		FADS2			ENSG00000134824	NA	NA	rs174577-C	rs174577	0	174577	intron_variant	0	NR	5E-15	14.301		0.0741	[0.055-0.093] unit decrease	Illumina [6720657] (imputed)	N
36	rs174551	6.3109e-10	11	61604814	rs174577	7.10794e-07	Phosphatidylserine(35:2)_[M+OAc]1- levels	44609	34503513	Harshfield EL	44449	BMC Med	www.ncbi.nlm.nih.gov/pubmed/34503513	Genome-wide analysis of blood lipid metabolites in over 5000 South Asians reveals biological insights at cardiometabolic disease loci.	5,662 Pakistani ancestry individuals	NA	11q12.2		FADS2			ENSG00000134824	NA	NA	rs174577-T	rs174577	0	174577	intron_variant	0	NR	6E-15	14.2218		0.0864	[0.065-0.108] unit decrease	Illumina [6720657] (imputed)	N
36	rs174551	6.3109e-10	11	61604814	rs174577	7.10794e-07	Phosphatidylserine(42:7)_[M+OAc]1- levels	44609	34503513	Harshfield EL	44449	BMC Med	www.ncbi.nlm.nih.gov/pubmed/34503513	Genome-wide analysis of blood lipid metabolites in over 5000 South Asians reveals biological insights at cardiometabolic disease loci.	5,662 Pakistani ancestry individuals	NA	11q12.2		FADS2			ENSG00000134824	NA	NA	rs174577-T	rs174577	0	174577	intron_variant	0	NR	5E-15	14.301		0.1244	[0.093-0.156] unit increase	Illumina [6720657] (imputed)	N
36	rs174551	6.3109e-10	11	61604814	rs174577	7.10794e-07	Phosphatidylserine(42:5)_[M+OAc]1- levels	44609	34503513	Harshfield EL	44449	BMC Med	www.ncbi.nlm.nih.gov/pubmed/34503513	Genome-wide analysis of blood lipid metabolites in over 5000 South Asians reveals biological insights at cardiometabolic disease loci.	5,662 Pakistani ancestry individuals	NA	11q12.2		FADS2			ENSG00000134824	NA	NA	rs174577-G	rs174577	0	174577	intron_variant	0	NR	5E-15	14.301		0.2081	[0.16-0.26] unit decrease	Illumina [6720657] (imputed)	N
36	rs174551	6.3109e-10	11	61604814	rs174577	7.10794e-07	Sphingomyelin(44:9)_[M+H]1- levels	44609	34503513	Harshfield EL	44449	BMC Med	www.ncbi.nlm.nih.gov/pubmed/34503513	Genome-wide analysis of blood lipid metabolites in over 5000 South Asians reveals biological insights at cardiometabolic disease loci.	5,662 Pakistani ancestry individuals	NA	11q12.2		FADS2			ENSG00000134824	NA	NA	rs174577-G	rs174577	0	174577	intron_variant	0	NR	4E-15	14.3979		0.056	[0.042-0.07] unit decrease	Illumina [6720657] (imputed)	N
36	rs174551	6.3109e-10	11	61604814	rs174577	7.10794e-07	Triacylglycerol(58:9)_[M+NH4]1+ levels	44609	34503513	Harshfield EL	44449	BMC Med	www.ncbi.nlm.nih.gov/pubmed/34503513	Genome-wide analysis of blood lipid metabolites in over 5000 South Asians reveals biological insights at cardiometabolic disease loci.	5,662 Pakistani ancestry individuals	NA	11q12.2		FADS2			ENSG00000134824	NA	NA	rs174577-T	rs174577	0	174577	intron_variant	0	NR	5E-15	14.301		0.0651	[0.049-0.081] unit increase	Illumina [6720657] (imputed)	N
36	rs174551	6.3109e-10	11	61604814	rs174577	7.10794e-07	Phosphatidylglycerol(36:0)_[M-H]1- levels	44609	34503513	Harshfield EL	44449	BMC Med	www.ncbi.nlm.nih.gov/pubmed/34503513	Genome-wide analysis of blood lipid metabolites in over 5000 South Asians reveals biological insights at cardiometabolic disease loci.	5,662 Pakistani ancestry individuals	NA	11q12.2		FADS2			ENSG00000134824	NA	NA	rs174577-C	rs174577	0	174577	intron_variant	0	NR	5E-15	14.301		0.0686	[0.051-0.086] unit increase	Illumina [6720657] (imputed)	N
36	rs174551	6.3109e-10	11	61604814	rs174577	7.10794e-07	Fatty acid(20:4)_[M-H]1- levels	44609	34503513	Harshfield EL	44449	BMC Med	www.ncbi.nlm.nih.gov/pubmed/34503513	Genome-wide analysis of blood lipid metabolites in over 5000 South Asians reveals biological insights at cardiometabolic disease loci.	5,662 Pakistani ancestry individuals	NA	11q12.2		FADS2			ENSG00000134824	NA	NA	rs174577-C	rs174577	0	174577	intron_variant	0	NR	5E-15	14.301		0.0685	[0.051-0.086] unit decrease	Illumina [6720657] (imputed)	N
36	rs174551	6.3109e-10	11	61604814	rs174577	7.10794e-07	Fatty acid(22:4)_[M-H]1- levels	44609	34503513	Harshfield EL	44449	BMC Med	www.ncbi.nlm.nih.gov/pubmed/34503513	Genome-wide analysis of blood lipid metabolites in over 5000 South Asians reveals biological insights at cardiometabolic disease loci.	5,662 Pakistani ancestry individuals	NA	11q12.2		FADS2			ENSG00000134824	NA	NA	rs174577-C	rs174577	0	174577	intron_variant	0	NR	5E-15	14.301		0.0438	[0.033-0.055] unit increase	Illumina [6720657] (imputed)	N
36	rs174551	6.3109e-10	11	61604814	rs174577	7.10794e-07	Lysophosphatidylcholine(20:4)_[M+H]1+ levels	44609	34503513	Harshfield EL	44449	BMC Med	www.ncbi.nlm.nih.gov/pubmed/34503513	Genome-wide analysis of blood lipid metabolites in over 5000 South Asians reveals biological insights at cardiometabolic disease loci.	5,662 Pakistani ancestry individuals	NA	11q12.2		FADS2			ENSG00000134824	NA	NA	rs174577-A	rs174577	0	174577	intron_variant	0	NR	5E-15	14.301		0.0983	[0.074-0.123] unit decrease	Illumina [6720657] (imputed)	N
36	rs174551	6.3109e-10	11	61604814	rs174577	7.10794e-07	Phosphatidylinositol-O(36:0)_[M-H]1-/Phosphatidylglycerol(37:0)_[M+OAc]1- levels	44609	34503513	Harshfield EL	44449	BMC Med	www.ncbi.nlm.nih.gov/pubmed/34503513	Genome-wide analysis of blood lipid metabolites in over 5000 South Asians reveals biological insights at cardiometabolic disease loci.	5,662 Pakistani ancestry individuals	NA	11q12.2		FADS2			ENSG00000134824	NA	NA	rs174577-T	rs174577	0	174577	intron_variant	0	NR	5E-15	14.301		0.0686	[0.051-0.086] unit increase	Illumina [6720657] (imputed)	N
36	rs174551	6.3109e-10	11	61604814	rs174577	7.10794e-07	Phosphatidylinositol-O(33:0)_[M-H]1- levels	44609	34503513	Harshfield EL	44449	BMC Med	www.ncbi.nlm.nih.gov/pubmed/34503513	Genome-wide analysis of blood lipid metabolites in over 5000 South Asians reveals biological insights at cardiometabolic disease loci.	5,662 Pakistani ancestry individuals	NA	11q12.2		FADS2			ENSG00000134824	NA	NA	rs174577-G	rs174577	0	174577	intron_variant	0	NR	6E-15	14.2218		0.069	[0.052-0.086] unit increase	Illumina [6720657] (imputed)	N
36	rs174551	6.3109e-10	11	61604814	rs174577	7.10794e-07	Phosphatidylinositol(36:2)_[M-H]1- levels	44609	34503513	Harshfield EL	44449	BMC Med	www.ncbi.nlm.nih.gov/pubmed/34503513	Genome-wide analysis of blood lipid metabolites in over 5000 South Asians reveals biological insights at cardiometabolic disease loci.	5,662 Pakistani ancestry individuals	NA	11q12.2		FADS2			ENSG00000134824	NA	NA	rs174577-C	rs174577	0	174577	intron_variant	0	NR	5E-15	14.301		0.0582	[0.044-0.073] unit decrease	Illumina [6720657] (imputed)	N
36	rs174551	6.3109e-10	11	61604814	rs174577	7.10794e-07	Phosphatidylethanolamine(38:5)_[M-H]1- levels	44609	34503513	Harshfield EL	44449	BMC Med	www.ncbi.nlm.nih.gov/pubmed/34503513	Genome-wide analysis of blood lipid metabolites in over 5000 South Asians reveals biological insights at cardiometabolic disease loci.	5,662 Pakistani ancestry individuals	NA	11q12.2		FADS2			ENSG00000134824	NA	NA	rs174577-C	rs174577	0	174577	intron_variant	0	NR	5E-15	14.301		0.0455	[0.034-0.057] unit increase	Illumina [6720657] (imputed)	N
36	rs174551	6.3109e-10	11	61604814	rs174577	7.10794e-07	Phosphatidylglycerol(35:3)_[M-H]1- levels	44609	34503513	Harshfield EL	44449	BMC Med	www.ncbi.nlm.nih.gov/pubmed/34503513	Genome-wide analysis of blood lipid metabolites in over 5000 South Asians reveals biological insights at cardiometabolic disease loci.	5,662 Pakistani ancestry individuals	NA	11q12.2		FADS2			ENSG00000134824	NA	NA	rs174577-G	rs174577	0	174577	intron_variant	0	NR	6E-15	14.2218		0.0689	[0.052-0.086] unit increase	Illumina [6720657] (imputed)	N
36	rs174551	6.3109e-10	11	61604814	rs174577	7.10794e-07	Phosphatidylglycerol(34:0)_[M-H]1- levels	44609	34503513	Harshfield EL	44449	BMC Med	www.ncbi.nlm.nih.gov/pubmed/34503513	Genome-wide analysis of blood lipid metabolites in over 5000 South Asians reveals biological insights at cardiometabolic disease loci.	5,662 Pakistani ancestry individuals	NA	11q12.2		FADS2			ENSG00000134824	NA	NA	rs174577-G	rs174577	0	174577	intron_variant	0	NR	5E-15	14.301		0.0652	[0.049-0.081] unit increase	Illumina [6720657] (imputed)	N
36	rs174551	6.3109e-10	11	61604814	rs174577	7.10794e-07	Fatty acid(22:5)_[M-H]1- levels	44609	34503513	Harshfield EL	44449	BMC Med	www.ncbi.nlm.nih.gov/pubmed/34503513	Genome-wide analysis of blood lipid metabolites in over 5000 South Asians reveals biological insights at cardiometabolic disease loci.	5,662 Pakistani ancestry individuals	NA	11q12.2		FADS2			ENSG00000134824	NA	NA	rs174577-C	rs174577	0	174577	intron_variant	0	NR	6E-15	14.2218		0.043	[0.032-0.054] unit increase	Illumina [6720657] (imputed)	N
36	rs174551	6.3109e-10	11	61604814	rs174577	7.10794e-07	Phosphatidate(40:5)_[M+OAc]1-/Phosphatidylglycerol(39:5)_[M-H]1- levels	44609	34503513	Harshfield EL	44449	BMC Med	www.ncbi.nlm.nih.gov/pubmed/34503513	Genome-wide analysis of blood lipid metabolites in over 5000 South Asians reveals biological insights at cardiometabolic disease loci.	5,662 Pakistani ancestry individuals	NA	11q12.2		FADS2			ENSG00000134824	NA	NA	rs174577-T	rs174577	0	174577	intron_variant	0	NR	6E-15	14.2218		0.0629	[0.047-0.079] unit increase	Illumina [6720657] (imputed)	N
36	rs174551	6.3109e-10	11	61604814	rs174577	7.10794e-07	Phosphatidate(45:6)_[M-H]1- levels	44609	34503513	Harshfield EL	44449	BMC Med	www.ncbi.nlm.nih.gov/pubmed/34503513	Genome-wide analysis of blood lipid metabolites in over 5000 South Asians reveals biological insights at cardiometabolic disease loci.	5,662 Pakistani ancestry individuals	NA	11q12.2		FADS2			ENSG00000134824	NA	NA	rs174577-G	rs174577	0	174577	intron_variant	0	NR	6E-15	14.2218		0.0651	[0.049-0.081] unit increase	Illumina [6720657] (imputed)	N
36	rs174551	6.3109e-10	11	61604814	rs174577	7.10794e-07	Phosphatidate(39:1)_[M+H]1+ levels	44609	34503513	Harshfield EL	44449	BMC Med	www.ncbi.nlm.nih.gov/pubmed/34503513	Genome-wide analysis of blood lipid metabolites in over 5000 South Asians reveals biological insights at cardiometabolic disease loci.	5,662 Pakistani ancestry individuals	NA	11q12.2		FADS2			ENSG00000134824	NA	NA	rs174577-C	rs174577	0	174577	intron_variant	0	NR	5E-15	14.301		0.073	[0.055-0.091] unit decrease	Illumina [6720657] (imputed)	N
36	rs174551	6.3109e-10	11	61604814	rs174577	7.10794e-07	Phosphatidate(43:4)_[M-H]1- levels	44609	34503513	Harshfield EL	44449	BMC Med	www.ncbi.nlm.nih.gov/pubmed/34503513	Genome-wide analysis of blood lipid metabolites in over 5000 South Asians reveals biological insights at cardiometabolic disease loci.	5,662 Pakistani ancestry individuals	NA	11q12.2		FADS2			ENSG00000134824	NA	NA	rs174577-G	rs174577	0	174577	intron_variant	0	NR	5E-15	14.301		0.06	[0.045-0.075] unit increase	Illumina [6720657] (imputed)	N
36	rs174551	6.3109e-10	11	61604814	rs174577	7.10794e-07	Phosphatidate(41:2)_[M+H]1+ levels	44609	34503513	Harshfield EL	44449	BMC Med	www.ncbi.nlm.nih.gov/pubmed/34503513	Genome-wide analysis of blood lipid metabolites in over 5000 South Asians reveals biological insights at cardiometabolic disease loci.	5,662 Pakistani ancestry individuals	NA	11q12.2		FADS2			ENSG00000134824	NA	NA	rs174577-G	rs174577	0	174577	intron_variant	0	NR	5E-15	14.301		0.0423	[0.032-0.053] unit decrease	Illumina [6720657] (imputed)	N
36	rs174551	6.3109e-10	11	61604814	rs174577	7.10794e-07	Phosphatidylinositol(34:2)_[M-H]1- levels	44609	34503513	Harshfield EL	44449	BMC Med	www.ncbi.nlm.nih.gov/pubmed/34503513	Genome-wide analysis of blood lipid metabolites in over 5000 South Asians reveals biological insights at cardiometabolic disease loci.	5,662 Pakistani ancestry individuals	NA	11q12.2		FADS2			ENSG00000134824	NA	NA	rs174577-G	rs174577	0	174577	intron_variant	0	NR	6E-15	14.2218		0.0481	[0.036-0.06] unit decrease	Illumina [6720657] (imputed)	N
36	rs174551	6.3109e-10	11	61604814	rs174577	7.10794e-07	Phosphatidylinositol(36:1)_[M+OAc]1- levels	44609	34503513	Harshfield EL	44449	BMC Med	www.ncbi.nlm.nih.gov/pubmed/34503513	Genome-wide analysis of blood lipid metabolites in over 5000 South Asians reveals biological insights at cardiometabolic disease loci.	5,662 Pakistani ancestry individuals	NA	11q12.2		FADS2			ENSG00000134824	NA	NA	rs174577-G	rs174577	0	174577	intron_variant	0	NR	5E-15	14.301		0.0513	[0.038-0.064] unit increase	Illumina [6720657] (imputed)	N
36	rs174551	6.3109e-10	11	61604814	rs174577	7.10794e-07	Phosphatidylinositol(36:0)_[M+OAc]1- levels	44609	34503513	Harshfield EL	44449	BMC Med	www.ncbi.nlm.nih.gov/pubmed/34503513	Genome-wide analysis of blood lipid metabolites in over 5000 South Asians reveals biological insights at cardiometabolic disease loci.	5,662 Pakistani ancestry individuals	NA	11q12.2		FADS2			ENSG00000134824	NA	NA	rs174577-T	rs174577	0	174577	intron_variant	0	NR	6E-15	14.2218		0.0739	[0.055-0.093] unit increase	Illumina [6720657] (imputed)	N
36	rs174551	6.3109e-10	11	61604814	rs174577	7.10794e-07	Phosphatidylinositol(36:3)_[M-H]1- levels	44609	34503513	Harshfield EL	44449	BMC Med	www.ncbi.nlm.nih.gov/pubmed/34503513	Genome-wide analysis of blood lipid metabolites in over 5000 South Asians reveals biological insights at cardiometabolic disease loci.	5,662 Pakistani ancestry individuals	NA	11q12.2		FADS2			ENSG00000134824	NA	NA	rs174577-A	rs174577	0	174577	intron_variant	0	NR	5E-15	14.301		0.0512	[0.038-0.064] unit decrease	Illumina [6720657] (imputed)	N
36	rs174551	6.3109e-10	11	61604814	rs174577	7.10794e-07	Phosphatidylinositol(36:4)_[M-H]1- levels	44609	34503513	Harshfield EL	44449	BMC Med	www.ncbi.nlm.nih.gov/pubmed/34503513	Genome-wide analysis of blood lipid metabolites in over 5000 South Asians reveals biological insights at cardiometabolic disease loci.	5,662 Pakistani ancestry individuals	NA	11q12.2		FADS2			ENSG00000134824	NA	NA	rs174577-C	rs174577	0	174577	intron_variant	0	NR	5E-15	14.301		0.063	[0.047-0.079] unit increase	Illumina [6720657] (imputed)	N
36	rs174551	6.3109e-10	11	61604814	rs174577	7.10794e-07	Phosphatidylinositol(38:4)_[M-H]1- levels	44609	34503513	Harshfield EL	44449	BMC Med	www.ncbi.nlm.nih.gov/pubmed/34503513	Genome-wide analysis of blood lipid metabolites in over 5000 South Asians reveals biological insights at cardiometabolic disease loci.	5,662 Pakistani ancestry individuals	NA	11q12.2		FADS2			ENSG00000134824	NA	NA	rs174577-A	rs174577	0	174577	intron_variant	0	NR	5E-15	14.301		0.0815	[0.061-0.102] unit increase	Illumina [6720657] (imputed)	N
36	rs174551	6.3109e-10	11	61604814	rs174577	7.10794e-07	Free cholesterol levels in medium HDL	44678	35213538	Richardson TG	44617	PLoS Biol	www.ncbi.nlm.nih.gov/pubmed/35213538	Characterising metabolomic signatures of lipid-modifying therapies through drug target mendelian randomisation.	115,082 European ancestry individuals	NA	11q12.2		FADS2			ENSG00000134824	NA	NA	rs174577-C	rs174577	0	174577	intron_variant	0	0.649261	4E-40	39.3979		0.0520611	[0.044-0.06] unit increase	NR [11722792] (imputed)	N
36	rs174551	6.3109e-10	11	61604814	rs174577	7.10794e-07	Concentration of medium HDL particles	44678	35213538	Richardson TG	44617	PLoS Biol	www.ncbi.nlm.nih.gov/pubmed/35213538	Characterising metabolomic signatures of lipid-modifying therapies through drug target mendelian randomisation.	115,082 European ancestry individuals	NA	11q12.2		FADS2			ENSG00000134824	NA	NA	rs174577-C	rs174577	0	174577	intron_variant	0	0.649261	1E-18	18		0.0350723	[0.027-0.043] unit increase	NR [11722792] (imputed)	N
36	rs174551	6.3109e-10	11	61604814	rs174577	7.10794e-07	Serum total protein level	44544	34594039	Sakaue S	44469	Nat Genet	www.ncbi.nlm.nih.gov/pubmed/34594039	A cross-population atlas of genetic associations for 220 human phenotypes.	133,321 East Asian ancestry individuals	NA	11q12.2		FADS2			ENSG00000134824	NA	NA	rs174577-A	rs174577	0	174577	intron_variant	0	0.391574	1E-12	12		0.0273196	[0.02-0.035] unit increase	Illumina [13477433] (imputed)	N
36	rs174551	6.3109e-10	11	61604814	rs174577	7.10794e-07	Total Alkenylphosphatidylcholine levels	44747	35668104	Cadby G	44718	Nat Commun	www.ncbi.nlm.nih.gov/pubmed/35668104	Comprehensive genetic analysis of the human lipidome identifies loci associated with lipid homeostasis with links to coronary artery disease.	4,492 European ancestry individuals	NA	11q12.2		FADS2			ENSG00000134824	NA	NA	rs174577-A	rs174577	0	174577	intron_variant	0	NR	1E-12	12		0.163	[0.12-0.21] unit decrease	Illumina [13869437] (imputed)	N
36	rs174551	6.3109e-10	11	61604814	rs174577	7.10794e-07	Alkylphosphatidylcholine (O-38:5) levels	44747	35668104	Cadby G	44718	Nat Commun	www.ncbi.nlm.nih.gov/pubmed/35668104	Comprehensive genetic analysis of the human lipidome identifies loci associated with lipid homeostasis with links to coronary artery disease.	4,492 European ancestry individuals	1,565 European ancestry individuals	11q12.2		FADS2			ENSG00000134824	NA	NA	rs174577-A	rs174577	0	174577	intron_variant	0	NR	2E-56	55.699		0.36	[0.32-0.4] unit decrease	Illumina [13869437] (imputed)	N
36	rs174551	6.3109e-10	11	61604814	rs174577	7.10794e-07	Alkenylphosphatidylcholine (P-17:0/20:4) (a) levels	44747	35668104	Cadby G	44718	Nat Commun	www.ncbi.nlm.nih.gov/pubmed/35668104	Comprehensive genetic analysis of the human lipidome identifies loci associated with lipid homeostasis with links to coronary artery disease.	4,492 European ancestry individuals	1,565 European ancestry individuals	11q12.2		FADS2			ENSG00000134824	NA	NA	rs174577-A	rs174577	0	174577	intron_variant	0	NR	1E-59	59		0.371	[0.33-0.41] unit decrease	Illumina [13869437] (imputed)	N
36	rs174551	6.3109e-10	11	61604814	rs174577	7.10794e-07	Alkenylphosphatidylcholine (P-17:0/20:4) (b) levels	44747	35668104	Cadby G	44718	Nat Commun	www.ncbi.nlm.nih.gov/pubmed/35668104	Comprehensive genetic analysis of the human lipidome identifies loci associated with lipid homeostasis with links to coronary artery disease.	4,492 European ancestry individuals	1,565 European ancestry individuals	11q12.2		FADS2			ENSG00000134824	NA	NA	rs174577-A	rs174577	0	174577	intron_variant	0	NR	3E-66	65.5229		0.39	[0.35-0.43] unit decrease	Illumina [13869437] (imputed)	N
36	rs174551	6.3109e-10	11	61604814	rs174577	7.10794e-07	Alkenylphosphatidylcholine (P-18:0/22:5) levels	44747	35668104	Cadby G	44718	Nat Commun	www.ncbi.nlm.nih.gov/pubmed/35668104	Comprehensive genetic analysis of the human lipidome identifies loci associated with lipid homeostasis with links to coronary artery disease.	4,492 European ancestry individuals	1,565 European ancestry individuals	11q12.2		FADS2			ENSG00000134824	NA	NA	rs174577-A	rs174577	0	174577	intron_variant	0	NR	1E-39	39		0.301	[0.26-0.35] unit decrease	Illumina [13869437] (imputed)	N
36	rs174551	6.3109e-10	11	61604814	rs174577	7.10794e-07	Total Alkenylphosphatidylcholine levels	44747	35668104	Cadby G	44718	Nat Commun	www.ncbi.nlm.nih.gov/pubmed/35668104	Comprehensive genetic analysis of the human lipidome identifies loci associated with lipid homeostasis with links to coronary artery disease.	4,492 European ancestry individuals	1,565 European ancestry individuals	11q12.2		FADS2			ENSG00000134824	NA	NA	rs174577-A	rs174577	0	174577	intron_variant	0	NR	4E-17	16.3979		0.194	[0.15-0.24] unit decrease	Illumina [13869437] (imputed)	N
36	rs174551	6.3109e-10	11	61604814	rs174577	7.10794e-07	Cholesteryl ester (24:4) levels	44747	35668104	Cadby G	44718	Nat Commun	www.ncbi.nlm.nih.gov/pubmed/35668104	Comprehensive genetic analysis of the human lipidome identifies loci associated with lipid homeostasis with links to coronary artery disease.	4,492 European ancestry individuals	1,565 European ancestry individuals	11q12.2		FADS2			ENSG00000134824	NA	NA	rs174577-A	rs174577	0	174577	intron_variant	0	NR	2E-27	26.699		0.249	[0.2-0.29] unit decrease	Illumina [13869437] (imputed)	N
36	rs174551	6.3109e-10	11	61604814	rs174577	7.10794e-07	Alkylphosphatidylcholine (O-38:5) levels	44747	35668104	Cadby G	44718	Nat Commun	www.ncbi.nlm.nih.gov/pubmed/35668104	Comprehensive genetic analysis of the human lipidome identifies loci associated with lipid homeostasis with links to coronary artery disease.	4,492 European ancestry individuals	NA	11q12.2		FADS2			ENSG00000134824	NA	NA	rs174577-A	rs174577	0	174577	intron_variant	0	NR	4E-52	51.3979		0.345	[0.3-0.39] unit decrease	Illumina [13869437] (imputed)	N
36	rs174551	6.3109e-10	11	61604814	rs174577	7.10794e-07	Cholesteryl ester (24:4) levels	44747	35668104	Cadby G	44718	Nat Commun	www.ncbi.nlm.nih.gov/pubmed/35668104	Comprehensive genetic analysis of the human lipidome identifies loci associated with lipid homeostasis with links to coronary artery disease.	4,492 European ancestry individuals	NA	11q12.2		FADS2			ENSG00000134824	NA	NA	rs174577-A	rs174577	0	174577	intron_variant	0	NR	7E-25	24.1549		0.235	[0.19-0.28] unit decrease	Illumina [13869437] (imputed)	N
36	rs174551	6.3109e-10	11	61604814	rs174577	7.10794e-07	lysoPhosphatidylcholine acyl C26:1 levels	44810	35888728	Konig E	44741	Metabolites	www.ncbi.nlm.nih.gov/pubmed/35888728	Whole Exome Sequencing Enhanced Imputation Identifies 85 Metabolite Associations in the Alpine CHRIS Cohort.	5,505 European ancestry individuals	NA	11q12.2		FADS2			ENSG00000134824	NA	NA	rs174577-?	rs174577	0	174577	intron_variant	0	NR	3E-14	13.5229		0.1607	unit decrease	Illumina [624571] (imputed)	N
36	rs174551	6.3109e-10	11	61604814	rs174577	7.10794e-07	Alkenylphosphatidylcholine (P-17:0/20:4) (b) levels	44747	35668104	Cadby G	44718	Nat Commun	www.ncbi.nlm.nih.gov/pubmed/35668104	Comprehensive genetic analysis of the human lipidome identifies loci associated with lipid homeostasis with links to coronary artery disease.	4,492 European ancestry individuals	NA	11q12.2		FADS2			ENSG00000134824	NA	NA	rs174577-A	rs174577	0	174577	intron_variant	0	NR	2E-62	61.699		0.377	[0.33-0.42] unit decrease	Illumina [13869437] (imputed)	N
36	rs174551	6.3109e-10	11	61604814	rs174577	7.10794e-07	Alkenylphosphatidylcholine (P-18:0/22:5) levels	44747	35668104	Cadby G	44718	Nat Commun	www.ncbi.nlm.nih.gov/pubmed/35668104	Comprehensive genetic analysis of the human lipidome identifies loci associated with lipid homeostasis with links to coronary artery disease.	4,492 European ancestry individuals	NA	11q12.2		FADS2			ENSG00000134824	NA	NA	rs174577-A	rs174577	0	174577	intron_variant	0	NR	2E-35	34.699		0.283	[0.24-0.33] unit decrease	Illumina [13869437] (imputed)	N
36	rs174551	6.3109e-10	11	61604814	rs174577	7.10794e-07	Alkenylphosphatidylcholine (P-17:0/20:4) (a) levels	44747	35668104	Cadby G	44718	Nat Commun	www.ncbi.nlm.nih.gov/pubmed/35668104	Comprehensive genetic analysis of the human lipidome identifies loci associated with lipid homeostasis with links to coronary artery disease.	4,492 European ancestry individuals	NA	11q12.2		FADS2			ENSG00000134824	NA	NA	rs174577-A	rs174577	0	174577	intron_variant	0	NR	1E-56	56		0.361	[0.32-0.4] unit decrease	Illumina [13869437] (imputed)	N
36	rs174551	6.3109e-10	11	61605499	rs174578	7.12636e-07	Hemoglobin concentration	44095	32888493	Chen MH	44075	Cell	www.ncbi.nlm.nih.gov/pubmed/32888493	Trans-ethnic and Ancestry-Specific Blood-Cell Genetics in 746,667 Individuals from 5 Global Populations.	563,946 European ancestry individuals	NA	11q12.2	NR	FADS2			ENSG00000134824	NA	NA	rs174578-A	rs174578	0	174578	intron_variant	0	0.351324	5E-57	56.301		0.030728	[0.027-0.035] SD unit increase	Affymetrix, Illumina [50638016] (imputed)	N
36	rs174551	6.3109e-10	11	61605499	rs174578	7.12636e-07	Hematocrit	44095	32888493	Chen MH	44075	Cell	www.ncbi.nlm.nih.gov/pubmed/32888493	Trans-ethnic and Ancestry-Specific Blood-Cell Genetics in 746,667 Individuals from 5 Global Populations.	737,823 African American or Afro-Caribbean, African ancestry, European ancestry, East Asian ancestry, Hispanic or Latin American and South Asian ancestry individuals	NA	11q12.2	NR	FADS2			ENSG00000134824	NA	NA	rs174578-A	rs174578	0	174578	intron_variant	0	0.360422	1E-42	42		NA		Affymetrix, Illumina [24558453] (imputed)	N
36	rs174551	6.3109e-10	11	61605499	rs174578	7.12636e-07	Hematocrit	44095	32888493	Chen MH	44075	Cell	www.ncbi.nlm.nih.gov/pubmed/32888493	Trans-ethnic and Ancestry-Specific Blood-Cell Genetics in 746,667 Individuals from 5 Global Populations.	562,259 European ancestry individuals	NA	11q12.2	NR	FADS2			ENSG00000134824	NA	NA	rs174578-A	rs174578	0	174578	intron_variant	0	0.351348	7E-41	40.1549		0.025849	[0.022-0.03] SD unit increase	Affymetrix, Illumina [50640577] (imputed)	N
36	rs174551	6.3109e-10	11	61605499	rs174578	7.12636e-07	Serum metabolite ratios in chronic kidney disease	43250	29545352	Li Y	43174	J Am Soc Nephrol	www.ncbi.nlm.nih.gov/pubmed/29545352	Genome-Wide Association Studies of Metabolites in Patients with CKD Identify Multiple Loci and Illuminate Tubular Transport Mechanisms.	1,143 European ancestry cases	NA	11q12.2	FADS2	FADS2			ENSG00000134824	NA	NA	rs174578-A	rs174578	0	174578	intron_variant	0	NR	9E-18	17.0458	(Phosphatidylcholine with diacyl residue sum C36:1/Phosphatidylcholine with acyl-alkyl residue sum C38:5)	0.368288	[0.29-0.45] unit increase	Illumina [up to 9281895] (imputed)	N
36	rs174551	6.3109e-10	11	61605499	rs174578	7.12636e-07	Plasma omega-6 polyunsaturated fatty acid levels (linoleic acid)	42655	26584805	Dorajoo R	42327	Genes Nutr	www.ncbi.nlm.nih.gov/pubmed/26584805	A genome-wide association study of n-3 and n-6 plasma fatty acids in a Singaporean Chinese population.	717 Singaporean Chinese ancestry myocardial infarction cases, 644 Singaporean Chinese ancestry controls	NA	11q12.2	NR	FADS2			ENSG00000134824	NA	NA	rs174578-T	rs174578	0	174578	intron_variant	0	0.3353	2E-16	15.699		0.0475	[0.037-0.058] unit decrease	Illumina [up to 1980188] (imputed)	N
36	rs174551	6.3109e-10	11	61605499	rs174578	7.12636e-07	Trans fatty acid levels	42225	25646338	Mozaffarian D	41983	Am J Clin Nutr	www.ncbi.nlm.nih.gov/pubmed/25646338	Genetic loci associated with circulating phospholipid trans fatty acids: a meta-analysis of genome-wide association studies from the CHARGE Consortium.	8,013 European ancestry individuals	1,082 African American individuals, 669 Chinese ancestry individuals, 657 Hispanic individuals	11q12.2	NR	FADS2			ENSG00000134824	NA	NA	rs174578-A	rs174578	0	174578	intron_variant	0	0.3447	5E-14	13.301	(Cis/trans-18:2, EA)	0.0032	[0.0024-0.004] unit increase	Affymetrix, Illumina [~ 2500000] (imputed)	N
36	rs174551	6.3109e-10	11	61605499	rs174578	7.12636e-07	Phosphatidylcholine-O(36:5)_[M+H]1+/Phosphatidylcholine-P(36:4)_[M+H]1+ levels	44609	34503513	Harshfield EL	44449	BMC Med	www.ncbi.nlm.nih.gov/pubmed/34503513	Genome-wide analysis of blood lipid metabolites in over 5000 South Asians reveals biological insights at cardiometabolic disease loci.	5,662 Pakistani ancestry individuals	NA	11q12.2		FADS2			ENSG00000134824	NA	NA	rs174578-T	rs174578	0	174578	intron_variant	0	NR	6E-15	14.2218		0.0894	[0.067-0.112] unit increase	Illumina [6720657] (imputed)	N
36	rs174551	6.3109e-10	11	61605499	rs174578	7.12636e-07	Phosphatidylcholine-O(38:4)_[M+H]1+/Phosphatidylcholine-P(38:3)_[M+H]1+ levels	44609	34503513	Harshfield EL	44449	BMC Med	www.ncbi.nlm.nih.gov/pubmed/34503513	Genome-wide analysis of blood lipid metabolites in over 5000 South Asians reveals biological insights at cardiometabolic disease loci.	5,662 Pakistani ancestry individuals	NA	11q12.2		FADS2			ENSG00000134824	NA	NA	rs174578-C	rs174578	0	174578	intron_variant	0	NR	9E-15	14.0458		0.1353	[0.1-0.17] unit increase	Illumina [6720657] (imputed)	N
36	rs174551	6.3109e-10	11	61605499	rs174578	7.12636e-07	Phosphatidylcholine(32:0)_[M+H]1+/Phosphatidylethanolamine(35:0)_[M+H]1+/Phosphatidate(37:1)_[M+NH4]1+ levels	44609	34503513	Harshfield EL	44449	BMC Med	www.ncbi.nlm.nih.gov/pubmed/34503513	Genome-wide analysis of blood lipid metabolites in over 5000 South Asians reveals biological insights at cardiometabolic disease loci.	5,662 Pakistani ancestry individuals	NA	11q12.2		FADS2			ENSG00000134824	NA	NA	rs174578-A	rs174578	0	174578	intron_variant	0	NR	8E-15	14.0969		0.062	[0.046-0.078] unit decrease	Illumina [6720657] (imputed)	N
36	rs174551	6.3109e-10	11	61605499	rs174578	7.12636e-07	Phosphatidylcholine(35:3)_[M+H]1+/Phosphatidylethanolamine(38:3)_[M+H]1+/Phosphatidate(40:4)_[M+NH4]1+ levels	44609	34503513	Harshfield EL	44449	BMC Med	www.ncbi.nlm.nih.gov/pubmed/34503513	Genome-wide analysis of blood lipid metabolites in over 5000 South Asians reveals biological insights at cardiometabolic disease loci.	5,662 Pakistani ancestry individuals	NA	11q12.2		FADS2			ENSG00000134824	NA	NA	rs174578-G	rs174578	0	174578	intron_variant	0	NR	8E-15	14.0969		0.0645	[0.048-0.081] unit increase	Illumina [6720657] (imputed)	N
36	rs174551	6.3109e-10	11	61605499	rs174578	7.12636e-07	Phosphatidylcholine(36:5)_[M+OAc]1-/Phosphatidylserine(40:4)_[M-H]1- levels	44609	34503513	Harshfield EL	44449	BMC Med	www.ncbi.nlm.nih.gov/pubmed/34503513	Genome-wide analysis of blood lipid metabolites in over 5000 South Asians reveals biological insights at cardiometabolic disease loci.	5,662 Pakistani ancestry individuals	NA	11q12.2		FADS2			ENSG00000134824	NA	NA	rs174578-T	rs174578	0	174578	intron_variant	0	NR	7E-15	14.1549		0.1994	[0.15-0.25] unit decrease	Illumina [6720657] (imputed)	N
36	rs174551	6.3109e-10	11	61605499	rs174578	7.12636e-07	Phosphatidylcholine(37:4)_[M+H]1+/Phosphatidylethanolamine(40:3)_[M+H]1+ levels	44609	34503513	Harshfield EL	44449	BMC Med	www.ncbi.nlm.nih.gov/pubmed/34503513	Genome-wide analysis of blood lipid metabolites in over 5000 South Asians reveals biological insights at cardiometabolic disease loci.	5,662 Pakistani ancestry individuals	NA	11q12.2		FADS2			ENSG00000134824	NA	NA	rs174578-A	rs174578	0	174578	intron_variant	0	NR	8E-15	14.0969		0.1125	[0.084-0.141] unit increase	Illumina [6720657] (imputed)	N
36	rs174551	6.3109e-10	11	61605499	rs174578	7.12636e-07	Phosphatidylcholine(38:6)_[M+H]1+/Phosphatidylethanolamine(41:6)_[M+H]1+ levels	44609	34503513	Harshfield EL	44449	BMC Med	www.ncbi.nlm.nih.gov/pubmed/34503513	Genome-wide analysis of blood lipid metabolites in over 5000 South Asians reveals biological insights at cardiometabolic disease loci.	5,662 Pakistani ancestry individuals	NA	11q12.2		FADS2			ENSG00000134824	NA	NA	rs174578-G	rs174578	0	174578	intron_variant	0	NR	8E-15	14.0969		0.0644	[0.048-0.081] unit increase	Illumina [6720657] (imputed)	N
36	rs174551	6.3109e-10	11	61605499	rs174578	7.12636e-07	Phosphatidylcholine(38:5)_[M+H]1+/Phosphatidylethanolamine(41:5)_[M+H]1+/Phosphatidate(43:6)_[M+NH4]1+ levels	44609	34503513	Harshfield EL	44449	BMC Med	www.ncbi.nlm.nih.gov/pubmed/34503513	Genome-wide analysis of blood lipid metabolites in over 5000 South Asians reveals biological insights at cardiometabolic disease loci.	5,662 Pakistani ancestry individuals	NA	11q12.2		FADS2			ENSG00000134824	NA	NA	rs174578-G	rs174578	0	174578	intron_variant	0	NR	6E-15	14.2218		0.0562	[0.042-0.07] unit decrease	Illumina [6720657] (imputed)	N
36	rs174551	6.3109e-10	11	61605499	rs174578	7.12636e-07	Cholesteryl ester(20:4)_[M+NH4]1+ levels	44609	34503513	Harshfield EL	44449	BMC Med	www.ncbi.nlm.nih.gov/pubmed/34503513	Genome-wide analysis of blood lipid metabolites in over 5000 South Asians reveals biological insights at cardiometabolic disease loci.	5,662 Pakistani ancestry individuals	NA	11q12.2		FADS2			ENSG00000134824	NA	NA	rs174578-A	rs174578	0	174578	intron_variant	0	NR	6E-15	14.2218		0.0575	[0.043-0.072] unit increase	Illumina [6720657] (imputed)	N
36	rs174551	6.3109e-10	11	61605499	rs174578	7.12636e-07	Phosphatidylcholine(42:4)_[M+OAc]1- levels	44609	34503513	Harshfield EL	44449	BMC Med	www.ncbi.nlm.nih.gov/pubmed/34503513	Genome-wide analysis of blood lipid metabolites in over 5000 South Asians reveals biological insights at cardiometabolic disease loci.	5,662 Pakistani ancestry individuals	NA	11q12.2		FADS2			ENSG00000134824	NA	NA	rs174578-T	rs174578	0	174578	intron_variant	0	NR	7E-15	14.1549		0.1002	[0.075-0.125] unit decrease	Illumina [6720657] (imputed)	N
36	rs174551	6.3109e-10	11	61605499	rs174578	7.12636e-07	Phosphatidylethanolamine-O(38:4)_[M-H]1-/Phosphatidylcholine-O(35:4)_[M-H]1-/Phosphatidylcholine-P(35:3)_[M-H]1- levels	44609	34503513	Harshfield EL	44449	BMC Med	www.ncbi.nlm.nih.gov/pubmed/34503513	Genome-wide analysis of blood lipid metabolites in over 5000 South Asians reveals biological insights at cardiometabolic disease loci.	5,662 Pakistani ancestry individuals	NA	11q12.2		FADS2			ENSG00000134824	NA	NA	rs174578-T	rs174578	0	174578	intron_variant	0	NR	7E-15	14.1549		0.0681	[0.051-0.085] unit increase	Illumina [6720657] (imputed)	N
36	rs174551	6.3109e-10	11	61605499	rs174578	7.12636e-07	Phosphatidylethanolamine-O(38:6)_[M+H]1+/Phosphatidylcholine-P(35:5)_[M+H]1+ levels	44609	34503513	Harshfield EL	44449	BMC Med	www.ncbi.nlm.nih.gov/pubmed/34503513	Genome-wide analysis of blood lipid metabolites in over 5000 South Asians reveals biological insights at cardiometabolic disease loci.	5,662 Pakistani ancestry individuals	NA	11q12.2		FADS2			ENSG00000134824	NA	NA	rs174578-T	rs174578	0	174578	intron_variant	0	NR	7E-15	14.1549		0.0377	[0.028-0.047] unit increase	Illumina [6720657] (imputed)	N
36	rs174551	6.3109e-10	11	61605499	rs174578	7.12636e-07	Cholesteryl ester(16:0)_[M+NH4]1+ levels	44609	34503513	Harshfield EL	44449	BMC Med	www.ncbi.nlm.nih.gov/pubmed/34503513	Genome-wide analysis of blood lipid metabolites in over 5000 South Asians reveals biological insights at cardiometabolic disease loci.	5,662 Pakistani ancestry individuals	NA	11q12.2		FADS2			ENSG00000134824	NA	NA	rs174578-C	rs174578	0	174578	intron_variant	0	NR	9E-15	14.0458		0.0538	[0.04-0.067] unit decrease	Illumina [6720657] (imputed)	N
36	rs174551	6.3109e-10	11	61605499	rs174578	7.12636e-07	Cholesteryl ester(18:3)_[M+NH4]1+ levels	44609	34503513	Harshfield EL	44449	BMC Med	www.ncbi.nlm.nih.gov/pubmed/34503513	Genome-wide analysis of blood lipid metabolites in over 5000 South Asians reveals biological insights at cardiometabolic disease loci.	5,662 Pakistani ancestry individuals	NA	11q12.2		FADS2			ENSG00000134824	NA	NA	rs174578-G	rs174578	0	174578	intron_variant	0	NR	8E-15	14.0969		0.0455	[0.034-0.057] unit decrease	Illumina [6720657] (imputed)	N
36	rs174551	6.3109e-10	11	61605499	rs174578	7.12636e-07	Cholesteryl ester(20:5)_[M+NH4]1+ levels	44609	34503513	Harshfield EL	44449	BMC Med	www.ncbi.nlm.nih.gov/pubmed/34503513	Genome-wide analysis of blood lipid metabolites in over 5000 South Asians reveals biological insights at cardiometabolic disease loci.	5,662 Pakistani ancestry individuals	NA	11q12.2		FADS2			ENSG00000134824	NA	NA	rs174578-A	rs174578	0	174578	intron_variant	0	NR	7E-15	14.1549		0.0683	[0.051-0.086] unit increase	Illumina [6720657] (imputed)	N
36	rs174551	6.3109e-10	11	61605499	rs174578	7.12636e-07	Diacylglycerol(36:2)_[M+H-H2O]1+ levels	44609	34503513	Harshfield EL	44449	BMC Med	www.ncbi.nlm.nih.gov/pubmed/34503513	Genome-wide analysis of blood lipid metabolites in over 5000 South Asians reveals biological insights at cardiometabolic disease loci.	5,662 Pakistani ancestry individuals	NA	11q12.2		FADS2			ENSG00000134824	NA	NA	rs174578-T	rs174578	0	174578	intron_variant	0	NR	9E-15	14.0458		0.0462	[0.034-0.058] unit decrease	Illumina [6720657] (imputed)	N
36	rs174551	6.3109e-10	11	61605499	rs174578	7.12636e-07	Diacylglycerol(36:3)_[M+H-H2O]1+ levels	44609	34503513	Harshfield EL	44449	BMC Med	www.ncbi.nlm.nih.gov/pubmed/34503513	Genome-wide analysis of blood lipid metabolites in over 5000 South Asians reveals biological insights at cardiometabolic disease loci.	5,662 Pakistani ancestry individuals	NA	11q12.2		FADS2			ENSG00000134824	NA	NA	rs174578-T	rs174578	0	174578	intron_variant	0	NR	9E-15	14.0458		0.052	[0.039-0.065] unit increase	Illumina [6720657] (imputed)	N
36	rs174551	6.3109e-10	11	61605499	rs174578	7.12636e-07	Phosphatidylethanolamine(34:2)_[M+H]1+ levels	44609	34503513	Harshfield EL	44449	BMC Med	www.ncbi.nlm.nih.gov/pubmed/34503513	Genome-wide analysis of blood lipid metabolites in over 5000 South Asians reveals biological insights at cardiometabolic disease loci.	5,662 Pakistani ancestry individuals	NA	11q12.2		FADS2			ENSG00000134824	NA	NA	rs174578-A	rs174578	0	174578	intron_variant	0	NR	7E-15	14.1549		0.0506	[0.038-0.063] unit increase	Illumina [6720657] (imputed)	N
36	rs174551	6.3109e-10	11	61605499	rs174578	7.12636e-07	Phosphatidylcholine(33:2)_[M+H]1+/Phosphatidylethanolamine(36:2)_[M+H]1+/Phosphatidate(38:3)_[M+NH4]1+ levels	44609	34503513	Harshfield EL	44449	BMC Med	www.ncbi.nlm.nih.gov/pubmed/34503513	Genome-wide analysis of blood lipid metabolites in over 5000 South Asians reveals biological insights at cardiometabolic disease loci.	5,662 Pakistani ancestry individuals	NA	11q12.2		FADS2			ENSG00000134824	NA	NA	rs174578-C	rs174578	0	174578	intron_variant	0	NR	7E-15	14.1549		0.0447	[0.034-0.056] unit increase	Illumina [6720657] (imputed)	N
36	rs174551	6.3109e-10	11	61605499	rs174578	7.12636e-07	Phosphatidylcholine(36:2)_[M+H]1+/Phosphatidylethanolamine(39:2)_[M+H]1+/Phosphatidate(41:3)_[M+NH4]1+ levels	44609	34503513	Harshfield EL	44449	BMC Med	www.ncbi.nlm.nih.gov/pubmed/34503513	Genome-wide analysis of blood lipid metabolites in over 5000 South Asians reveals biological insights at cardiometabolic disease loci.	5,662 Pakistani ancestry individuals	NA	11q12.2		FADS2			ENSG00000134824	NA	NA	rs174578-A	rs174578	0	174578	intron_variant	0	NR	9E-15	14.0458		0.071	[0.053-0.089] unit increase	Illumina [6720657] (imputed)	N
36	rs174551	6.3109e-10	11	61605499	rs174578	7.12636e-07	Phosphatidylcholine(37:4)_[M+H]1+/Phosphatidylethanolamine(40:4)_[M+H]1+/Phosphatidate(42:5)_[M+NH4]1+ levels	44609	34503513	Harshfield EL	44449	BMC Med	www.ncbi.nlm.nih.gov/pubmed/34503513	Genome-wide analysis of blood lipid metabolites in over 5000 South Asians reveals biological insights at cardiometabolic disease loci.	5,662 Pakistani ancestry individuals	NA	11q12.2		FADS2			ENSG00000134824	NA	NA	rs174578-G	rs174578	0	174578	intron_variant	0	NR	6E-15	14.2218		0.1159	[0.087-0.145] unit decrease	Illumina [6720657] (imputed)	N
36	rs174551	6.3109e-10	11	61605499	rs174578	7.12636e-07	Phosphatidylcholine(40:4)_[M+OAc]1-/Phosphatidylserine(44:3)_[M-H]1- levels	44609	34503513	Harshfield EL	44449	BMC Med	www.ncbi.nlm.nih.gov/pubmed/34503513	Genome-wide analysis of blood lipid metabolites in over 5000 South Asians reveals biological insights at cardiometabolic disease loci.	5,662 Pakistani ancestry individuals	NA	11q12.2		FADS2			ENSG00000134824	NA	NA	rs174578-C	rs174578	0	174578	intron_variant	0	NR	7E-15	14.1549		0.0617	[0.046-0.077] unit decrease	Illumina [6720657] (imputed)	N
36	rs174551	6.3109e-10	11	61605499	rs174578	7.12636e-07	Phosphatidylcholine(39:6)_[M+OAc]1-/Phosphatidylserine(43:5)_[M-H]1- levels	44609	34503513	Harshfield EL	44449	BMC Med	www.ncbi.nlm.nih.gov/pubmed/34503513	Genome-wide analysis of blood lipid metabolites in over 5000 South Asians reveals biological insights at cardiometabolic disease loci.	5,662 Pakistani ancestry individuals	NA	11q12.2		FADS2			ENSG00000134824	NA	NA	rs174578-T	rs174578	0	174578	intron_variant	0	NR	9E-15	14.0458		0.0644	[0.048-0.081] unit increase	Illumina [6720657] (imputed)	N
36	rs174551	6.3109e-10	11	61605499	rs174578	7.12636e-07	Phosphatidylcholine(40:5)_[M+H]1+ levels	44609	34503513	Harshfield EL	44449	BMC Med	www.ncbi.nlm.nih.gov/pubmed/34503513	Genome-wide analysis of blood lipid metabolites in over 5000 South Asians reveals biological insights at cardiometabolic disease loci.	5,662 Pakistani ancestry individuals	NA	11q12.2		FADS2			ENSG00000134824	NA	NA	rs174578-G	rs174578	0	174578	intron_variant	0	NR	7E-15	14.1549		0.0893	[0.067-0.112] unit increase	Illumina [6720657] (imputed)	N
36	rs174551	6.3109e-10	11	61605499	rs174578	7.12636e-07	Phosphatidylcholine-O(40:5)_[M+H]1+/Phosphatidylcholine-P(40:4)_[M+H]1+ levels	44609	34503513	Harshfield EL	44449	BMC Med	www.ncbi.nlm.nih.gov/pubmed/34503513	Genome-wide analysis of blood lipid metabolites in over 5000 South Asians reveals biological insights at cardiometabolic disease loci.	5,662 Pakistani ancestry individuals	NA	11q12.2		FADS2			ENSG00000134824	NA	NA	rs174578-T	rs174578	0	174578	intron_variant	0	NR	7E-15	14.1549		0.0763	[0.057-0.096] unit decrease	Illumina [6720657] (imputed)	N
36	rs174551	6.3109e-10	11	61605499	rs174578	7.12636e-07	Phosphatidylcholine-O(40:6)_[M+H]1+/Phosphatidylcholine-P(40:5)_[M+H]1+ levels	44609	34503513	Harshfield EL	44449	BMC Med	www.ncbi.nlm.nih.gov/pubmed/34503513	Genome-wide analysis of blood lipid metabolites in over 5000 South Asians reveals biological insights at cardiometabolic disease loci.	5,662 Pakistani ancestry individuals	NA	11q12.2		FADS2			ENSG00000134824	NA	NA	rs174578-T	rs174578	0	174578	intron_variant	0	NR	8E-15	14.0969		0.0535	[0.04-0.067] unit increase	Illumina [6720657] (imputed)	N
36	rs174551	6.3109e-10	11	61605499	rs174578	7.12636e-07	Phosphatidylcholine(36:3)_[M+H]1+/Phosphatidylethanolamine(39:3)_[M+H]1+/Phosphatidate(41:4)_[M+NH4]1+ levels	44609	34503513	Harshfield EL	44449	BMC Med	www.ncbi.nlm.nih.gov/pubmed/34503513	Genome-wide analysis of blood lipid metabolites in over 5000 South Asians reveals biological insights at cardiometabolic disease loci.	5,662 Pakistani ancestry individuals	NA	11q12.2		FADS2			ENSG00000134824	NA	NA	rs174578-C	rs174578	0	174578	intron_variant	0	NR	6E-15	14.2218		0.0701	[0.052-0.088] unit increase	Illumina [6720657] (imputed)	N
36	rs174551	6.3109e-10	11	61605499	rs174578	7.12636e-07	Phosphatidylcholine(36:3)_[M+OAc]1-/Phosphatidylserine(40:2)_[M-H]1- levels	44609	34503513	Harshfield EL	44449	BMC Med	www.ncbi.nlm.nih.gov/pubmed/34503513	Genome-wide analysis of blood lipid metabolites in over 5000 South Asians reveals biological insights at cardiometabolic disease loci.	5,662 Pakistani ancestry individuals	NA	11q12.2		FADS2			ENSG00000134824	NA	NA	rs174578-T	rs174578	0	174578	intron_variant	0	NR	7E-15	14.1549		0.0789	[0.059-0.099] unit decrease	Illumina [6720657] (imputed)	N
36	rs174551	6.3109e-10	11	61605499	rs174578	7.12636e-07	Phosphatidylcholine(40:6)_[M+OAc]1-/Phosphatidylserine(44:5)_[M-H]1- levels	44609	34503513	Harshfield EL	44449	BMC Med	www.ncbi.nlm.nih.gov/pubmed/34503513	Genome-wide analysis of blood lipid metabolites in over 5000 South Asians reveals biological insights at cardiometabolic disease loci.	5,662 Pakistani ancestry individuals	NA	11q12.2		FADS2			ENSG00000134824	NA	NA	rs174578-T	rs174578	0	174578	intron_variant	0	NR	8E-15	14.0969		0.2557	[0.19-0.32] unit decrease	Illumina [6720657] (imputed)	N
36	rs174551	6.3109e-10	11	61605499	rs174578	7.12636e-07	Phosphatidylcholine(40:5)_[M+OAc]1-/Phosphatidylserine(44:4)_[M-H]1- levels	44609	34503513	Harshfield EL	44449	BMC Med	www.ncbi.nlm.nih.gov/pubmed/34503513	Genome-wide analysis of blood lipid metabolites in over 5000 South Asians reveals biological insights at cardiometabolic disease loci.	5,662 Pakistani ancestry individuals	NA	11q12.2		FADS2			ENSG00000134824	NA	NA	rs174578-T	rs174578	0	174578	intron_variant	0	NR	7E-15	14.1549		0.0611	[0.046-0.076] unit increase	Illumina [6720657] (imputed)	N
36	rs174551	6.3109e-10	11	61605499	rs174578	7.12636e-07	Phosphatidylcholine(40:6)_[M+H]1+/Phosphatidylethanolamine(43:6)_[M+H]1+ levels	44609	34503513	Harshfield EL	44449	BMC Med	www.ncbi.nlm.nih.gov/pubmed/34503513	Genome-wide analysis of blood lipid metabolites in over 5000 South Asians reveals biological insights at cardiometabolic disease loci.	5,662 Pakistani ancestry individuals	NA	11q12.2		FADS2			ENSG00000134824	NA	NA	rs174578-C	rs174578	0	174578	intron_variant	0	NR	8E-15	14.0969		0.0766	[0.057-0.096] unit decrease	Illumina [6720657] (imputed)	N
36	rs174551	6.3109e-10	11	61605499	rs174578	7.12636e-07	Phosphatidylcholine-O(36:3)_M+H]1+/Phosphatidylcholine-P(36:2)_M+H]1+ levels	44609	34503513	Harshfield EL	44449	BMC Med	www.ncbi.nlm.nih.gov/pubmed/34503513	Genome-wide analysis of blood lipid metabolites in over 5000 South Asians reveals biological insights at cardiometabolic disease loci.	5,662 Pakistani ancestry individuals	NA	11q12.2		FADS2			ENSG00000134824	NA	NA	rs174578-G	rs174578	0	174578	intron_variant	0	NR	7E-15	14.1549		0.2563	[0.19-0.32] unit decrease	Illumina [6720657] (imputed)	N
36	rs174551	6.3109e-10	11	61605499	rs174578	7.12636e-07	Phosphatidylcholine-O(38:5)_[M+H]1+/Phosphatidylcholine-P(38:4)_[M+H]1+ levels	44609	34503513	Harshfield EL	44449	BMC Med	www.ncbi.nlm.nih.gov/pubmed/34503513	Genome-wide analysis of blood lipid metabolites in over 5000 South Asians reveals biological insights at cardiometabolic disease loci.	5,662 Pakistani ancestry individuals	NA	11q12.2		FADS2			ENSG00000134824	NA	NA	rs174578-G	rs174578	0	174578	intron_variant	0	NR	7E-15	14.1549		0.0449	[0.034-0.056] unit increase	Illumina [6720657] (imputed)	N
36	rs174551	6.3109e-10	11	61605499	rs174578	7.12636e-07	Phosphatidylcholine(34:2)_[M+H]1+/Phosphatidylethanolamine(37:2)_[M+H]1+/Phosphatidate(39:3)_[M+NH4]1+ levels	44609	34503513	Harshfield EL	44449	BMC Med	www.ncbi.nlm.nih.gov/pubmed/34503513	Genome-wide analysis of blood lipid metabolites in over 5000 South Asians reveals biological insights at cardiometabolic disease loci.	5,662 Pakistani ancestry individuals	NA	11q12.2		FADS2			ENSG00000134824	NA	NA	rs174578-C	rs174578	0	174578	intron_variant	0	NR	8E-15	14.0969		0.0762	[0.057-0.095] unit decrease	Illumina [6720657] (imputed)	N
36	rs174551	6.3109e-10	11	61605499	rs174578	7.12636e-07	Phosphatidylcholine(33:3)_[M+H]1+/Phosphatidylethanolamine(36:3)_[M+H]1+/Phosphatidate(38:4)_[M+NH4]1+ levels	44609	34503513	Harshfield EL	44449	BMC Med	www.ncbi.nlm.nih.gov/pubmed/34503513	Genome-wide analysis of blood lipid metabolites in over 5000 South Asians reveals biological insights at cardiometabolic disease loci.	5,662 Pakistani ancestry individuals	NA	11q12.2		FADS2			ENSG00000134824	NA	NA	rs174578-C	rs174578	0	174578	intron_variant	0	NR	7E-15	14.1549		0.0663	[0.05-0.083] unit decrease	Illumina [6720657] (imputed)	N
36	rs174551	6.3109e-10	11	61605499	rs174578	7.12636e-07	Phosphatidylcholine(35:4)_[M+H]1+/Phosphatidylethanolamine(38:4)_[M+H]1+/Phosphatidate(40:5)_[M+NH4]1+ levels	44609	34503513	Harshfield EL	44449	BMC Med	www.ncbi.nlm.nih.gov/pubmed/34503513	Genome-wide analysis of blood lipid metabolites in over 5000 South Asians reveals biological insights at cardiometabolic disease loci.	5,662 Pakistani ancestry individuals	NA	11q12.2		FADS2			ENSG00000134824	NA	NA	rs174578-T	rs174578	0	174578	intron_variant	0	NR	7E-15	14.1549		0.0381	[0.028-0.048] unit increase	Illumina [6720657] (imputed)	N
36	rs174551	6.3109e-10	11	61605499	rs174578	7.12636e-07	Phosphatidylcholine(38:3)_[M+H]1+/Phosphatidylethanolamine(41:3)_[M+H]1+/Phosphatidate(43:4)_[M+NH4]1+ levels	44609	34503513	Harshfield EL	44449	BMC Med	www.ncbi.nlm.nih.gov/pubmed/34503513	Genome-wide analysis of blood lipid metabolites in over 5000 South Asians reveals biological insights at cardiometabolic disease loci.	5,662 Pakistani ancestry individuals	NA	11q12.2		FADS2			ENSG00000134824	NA	NA	rs174578-A	rs174578	0	174578	intron_variant	0	NR	8E-15	14.0969		0.0642	[0.048-0.08] unit increase	Illumina [6720657] (imputed)	N
36	rs174551	6.3109e-10	11	61605499	rs174578	7.12636e-07	Phosphatidylcholine(38:4)_[M+OAc]1-/Phosphatidylserine(42:3)_[M-H]1- levels	44609	34503513	Harshfield EL	44449	BMC Med	www.ncbi.nlm.nih.gov/pubmed/34503513	Genome-wide analysis of blood lipid metabolites in over 5000 South Asians reveals biological insights at cardiometabolic disease loci.	5,662 Pakistani ancestry individuals	NA	11q12.2		FADS2			ENSG00000134824	NA	NA	rs174578-G	rs174578	0	174578	intron_variant	0	NR	6E-15	14.2218		0.0581	[0.044-0.073] unit increase	Illumina [6720657] (imputed)	N
36	rs174551	6.3109e-10	11	61605499	rs174578	7.12636e-07	Phosphatidylcholine(38:4)_[M+H]1+/Phosphatidylethanolamine(41:4)_[M+H]1+ levels	44609	34503513	Harshfield EL	44449	BMC Med	www.ncbi.nlm.nih.gov/pubmed/34503513	Genome-wide analysis of blood lipid metabolites in over 5000 South Asians reveals biological insights at cardiometabolic disease loci.	5,662 Pakistani ancestry individuals	NA	11q12.2		FADS2			ENSG00000134824	NA	NA	rs174578-G	rs174578	0	174578	intron_variant	0	NR	6E-15	14.2218		0.0543	[0.041-0.068] unit decrease	Illumina [6720657] (imputed)	N
36	rs174551	6.3109e-10	11	61605499	rs174578	7.12636e-07	Phosphatidylcholine(38:3)_[M+OAc]1-/Phosphatidylserine(42:2)_[M-H]1- levels	44609	34503513	Harshfield EL	44449	BMC Med	www.ncbi.nlm.nih.gov/pubmed/34503513	Genome-wide analysis of blood lipid metabolites in over 5000 South Asians reveals biological insights at cardiometabolic disease loci.	5,662 Pakistani ancestry individuals	NA	11q12.2		FADS2			ENSG00000134824	NA	NA	rs174578-C	rs174578	0	174578	intron_variant	0	NR	8E-15	14.0969		0.0961	[0.072-0.12] unit decrease	Illumina [6720657] (imputed)	N
36	rs174551	6.3109e-10	11	61605499	rs174578	7.12636e-07	C56:9 Triacylglycerol levels in chronic kidney disease	45050	35120996	Rhee EP	44593	Kidney Int	www.ncbi.nlm.nih.gov/pubmed/35120996	Trans-ethnic genome-wide association study of blood metabolites in the chronic renal insufficiency cohort (CRIC) study.	822 European ancestry individuals	NA	11q12.2		FADS2			ENSG00000134824	NA	NA	rs174578-A	rs174578	0	174578	intron_variant	0	0.36	6E-15	14.2218		0.11	[0.09-0.13] unit decrease	Illumina [9097073] (imputed)	N
36	rs174551	6.3109e-10	11	61605499	rs174578	7.12636e-07	Triacylglycerol(56:6)_[M+NH4]1+ levels	44609	34503513	Harshfield EL	44449	BMC Med	www.ncbi.nlm.nih.gov/pubmed/34503513	Genome-wide analysis of blood lipid metabolites in over 5000 South Asians reveals biological insights at cardiometabolic disease loci.	5,662 Pakistani ancestry individuals	NA	11q12.2		FADS2			ENSG00000134824	NA	NA	rs174578-G	rs174578	0	174578	intron_variant	0	NR	8E-15	14.0969		0.0629	[0.047-0.079] unit increase	Illumina [6720657] (imputed)	N
36	rs174551	6.3109e-10	11	61605499	rs174578	7.12636e-07	Triacylglycerol(56:7)_[M+NH4]1+ levels	44609	34503513	Harshfield EL	44449	BMC Med	www.ncbi.nlm.nih.gov/pubmed/34503513	Genome-wide analysis of blood lipid metabolites in over 5000 South Asians reveals biological insights at cardiometabolic disease loci.	5,662 Pakistani ancestry individuals	NA	11q12.2		FADS2			ENSG00000134824	NA	NA	rs174578-G	rs174578	0	174578	intron_variant	0	NR	8E-15	14.0969		0.0617	[0.046-0.077] unit decrease	Illumina [6720657] (imputed)	N
36	rs174551	6.3109e-10	11	61605499	rs174578	7.12636e-07	Triacylglycerol(56:4)_[M+NH4]1+ levels	44609	34503513	Harshfield EL	44449	BMC Med	www.ncbi.nlm.nih.gov/pubmed/34503513	Genome-wide analysis of blood lipid metabolites in over 5000 South Asians reveals biological insights at cardiometabolic disease loci.	5,662 Pakistani ancestry individuals	NA	11q12.2		FADS2			ENSG00000134824	NA	NA	rs174578-C	rs174578	0	174578	intron_variant	0	NR	9E-15	14.0458		0.164	[0.12-0.21] unit decrease	Illumina [6720657] (imputed)	N
36	rs174551	6.3109e-10	11	61605499	rs174578	7.12636e-07	Triacylglycerol(54:3)_[M+NH4]1+ levels	44609	34503513	Harshfield EL	44449	BMC Med	www.ncbi.nlm.nih.gov/pubmed/34503513	Genome-wide analysis of blood lipid metabolites in over 5000 South Asians reveals biological insights at cardiometabolic disease loci.	5,662 Pakistani ancestry individuals	NA	11q12.2		FADS2			ENSG00000134824	NA	NA	rs174578-C	rs174578	0	174578	intron_variant	0	NR	9E-15	14.0458		0.0644	[0.048-0.081] unit increase	Illumina [6720657] (imputed)	N
36	rs174551	6.3109e-10	11	61605499	rs174578	7.12636e-07	Phosphatidylserine(44:6)_[M+OAc]1- levels	44609	34503513	Harshfield EL	44449	BMC Med	www.ncbi.nlm.nih.gov/pubmed/34503513	Genome-wide analysis of blood lipid metabolites in over 5000 South Asians reveals biological insights at cardiometabolic disease loci.	5,662 Pakistani ancestry individuals	NA	11q12.2		FADS2			ENSG00000134824	NA	NA	rs174578-G	rs174578	0	174578	intron_variant	0	NR	7E-15	14.1549		0.0434	[0.032-0.054] unit increase	Illumina [6720657] (imputed)	N
36	rs174551	6.3109e-10	11	61605499	rs174578	7.12636e-07	Phosphatidylserine(42:5)_[M+OAc]1- levels	44609	34503513	Harshfield EL	44449	BMC Med	www.ncbi.nlm.nih.gov/pubmed/34503513	Genome-wide analysis of blood lipid metabolites in over 5000 South Asians reveals biological insights at cardiometabolic disease loci.	5,662 Pakistani ancestry individuals	NA	11q12.2		FADS2			ENSG00000134824	NA	NA	rs174578-G	rs174578	0	174578	intron_variant	0	NR	8E-15	14.0969		0.1852	[0.14-0.23] unit decrease	Illumina [6720657] (imputed)	N
36	rs174551	6.3109e-10	11	61605499	rs174578	7.12636e-07	Phosphatidylserine(35:2)_[M+OAc]1- levels	44609	34503513	Harshfield EL	44449	BMC Med	www.ncbi.nlm.nih.gov/pubmed/34503513	Genome-wide analysis of blood lipid metabolites in over 5000 South Asians reveals biological insights at cardiometabolic disease loci.	5,662 Pakistani ancestry individuals	NA	11q12.2		FADS2			ENSG00000134824	NA	NA	rs174578-C	rs174578	0	174578	intron_variant	0	NR	9E-15	14.0458		0.0644	[0.048-0.081] unit increase	Illumina [6720657] (imputed)	N
36	rs174551	6.3109e-10	11	61605499	rs174578	7.12636e-07	Phosphatidylserine(42:7)_[M+OAc]1- levels	44609	34503513	Harshfield EL	44449	BMC Med	www.ncbi.nlm.nih.gov/pubmed/34503513	Genome-wide analysis of blood lipid metabolites in over 5000 South Asians reveals biological insights at cardiometabolic disease loci.	5,662 Pakistani ancestry individuals	NA	11q12.2		FADS2			ENSG00000134824	NA	NA	rs174578-A	rs174578	0	174578	intron_variant	0	NR	8E-15	14.0969		0.0845	[0.063-0.106] unit decrease	Illumina [6720657] (imputed)	N
36	rs174551	6.3109e-10	11	61605499	rs174578	7.12636e-07	Sphingomyelin(44:9)_[M+H]1- levels	44609	34503513	Harshfield EL	44449	BMC Med	www.ncbi.nlm.nih.gov/pubmed/34503513	Genome-wide analysis of blood lipid metabolites in over 5000 South Asians reveals biological insights at cardiometabolic disease loci.	5,662 Pakistani ancestry individuals	NA	11q12.2		FADS2			ENSG00000134824	NA	NA	rs174578-G	rs174578	0	174578	intron_variant	0	NR	6E-15	14.2218		0.0674	[0.051-0.084] unit increase	Illumina [6720657] (imputed)	N
36	rs174551	6.3109e-10	11	61605499	rs174578	7.12636e-07	Triacylglycerol(58:9)_[M+NH4]1+ levels	44609	34503513	Harshfield EL	44449	BMC Med	www.ncbi.nlm.nih.gov/pubmed/34503513	Genome-wide analysis of blood lipid metabolites in over 5000 South Asians reveals biological insights at cardiometabolic disease loci.	5,662 Pakistani ancestry individuals	NA	11q12.2		FADS2			ENSG00000134824	NA	NA	rs174578-T	rs174578	0	174578	intron_variant	0	NR	8E-15	14.0969		0.0493	[0.037-0.062] unit decrease	Illumina [6720657] (imputed)	N
36	rs174551	6.3109e-10	11	61605499	rs174578	7.12636e-07	Phosphatidylglycerol(36:0)_[M-H]1- levels	44609	34503513	Harshfield EL	44449	BMC Med	www.ncbi.nlm.nih.gov/pubmed/34503513	Genome-wide analysis of blood lipid metabolites in over 5000 South Asians reveals biological insights at cardiometabolic disease loci.	5,662 Pakistani ancestry individuals	NA	11q12.2		FADS2			ENSG00000134824	NA	NA	rs174578-A	rs174578	0	174578	intron_variant	0	NR	7E-15	14.1549		0.0555	[0.042-0.069] unit decrease	Illumina [6720657] (imputed)	N
36	rs174551	6.3109e-10	11	61605499	rs174578	7.12636e-07	Fatty acid(20:4)_[M-H]1- levels	44609	34503513	Harshfield EL	44449	BMC Med	www.ncbi.nlm.nih.gov/pubmed/34503513	Genome-wide analysis of blood lipid metabolites in over 5000 South Asians reveals biological insights at cardiometabolic disease loci.	5,662 Pakistani ancestry individuals	NA	11q12.2		FADS2			ENSG00000134824	NA	NA	rs174578-G	rs174578	0	174578	intron_variant	0	NR	7E-15	14.1549		0.0618	[0.046-0.077] unit decrease	Illumina [6720657] (imputed)	N
36	rs174551	6.3109e-10	11	61605499	rs174578	7.12636e-07	Fatty acid(22:4)_[M-H]1- levels	44609	34503513	Harshfield EL	44449	BMC Med	www.ncbi.nlm.nih.gov/pubmed/34503513	Genome-wide analysis of blood lipid metabolites in over 5000 South Asians reveals biological insights at cardiometabolic disease loci.	5,662 Pakistani ancestry individuals	NA	11q12.2		FADS2			ENSG00000134824	NA	NA	rs174578-T	rs174578	0	174578	intron_variant	0	NR	7E-15	14.1549		0.1419	[0.11-0.18] unit decrease	Illumina [6720657] (imputed)	N
36	rs174551	6.3109e-10	11	61605499	rs174578	7.12636e-07	Lysophosphatidylcholine(20:4)_[M+H]1+ levels	44609	34503513	Harshfield EL	44449	BMC Med	www.ncbi.nlm.nih.gov/pubmed/34503513	Genome-wide analysis of blood lipid metabolites in over 5000 South Asians reveals biological insights at cardiometabolic disease loci.	5,662 Pakistani ancestry individuals	NA	11q12.2		FADS2			ENSG00000134824	NA	NA	rs174578-C	rs174578	0	174578	intron_variant	0	NR	7E-15	14.1549		0.0658	[0.049-0.082] unit decrease	Illumina [6720657] (imputed)	N
36	rs174551	6.3109e-10	11	61605499	rs174578	7.12636e-07	Phosphatidate(43:4)_[M-H]1- levels	44609	34503513	Harshfield EL	44449	BMC Med	www.ncbi.nlm.nih.gov/pubmed/34503513	Genome-wide analysis of blood lipid metabolites in over 5000 South Asians reveals biological insights at cardiometabolic disease loci.	5,662 Pakistani ancestry individuals	NA	11q12.2		FADS2			ENSG00000134824	NA	NA	rs174578-C	rs174578	0	174578	intron_variant	0	NR	7E-15	14.1549		0.054	[0.04-0.068] unit decrease	Illumina [6720657] (imputed)	N
36	rs174551	6.3109e-10	11	61605499	rs174578	7.12636e-07	Phosphatidylinositol-O(36:0)_[M-H]1-/Phosphatidylglycerol(37:0)_[M+OAc]1- levels	44609	34503513	Harshfield EL	44449	BMC Med	www.ncbi.nlm.nih.gov/pubmed/34503513	Genome-wide analysis of blood lipid metabolites in over 5000 South Asians reveals biological insights at cardiometabolic disease loci.	5,662 Pakistani ancestry individuals	NA	11q12.2		FADS2			ENSG00000134824	NA	NA	rs174578-C	rs174578	0	174578	intron_variant	0	NR	7E-15	14.1549		0.0748	[0.056-0.094] unit decrease	Illumina [6720657] (imputed)	N
36	rs174551	6.3109e-10	11	61605499	rs174578	7.12636e-07	Phosphatidylinositol-O(33:0)_[M-H]1- levels	44609	34503513	Harshfield EL	44449	BMC Med	www.ncbi.nlm.nih.gov/pubmed/34503513	Genome-wide analysis of blood lipid metabolites in over 5000 South Asians reveals biological insights at cardiometabolic disease loci.	5,662 Pakistani ancestry individuals	NA	11q12.2		FADS2			ENSG00000134824	NA	NA	rs174578-C	rs174578	0	174578	intron_variant	0	NR	8E-15	14.0969		0.0556	[0.041-0.07] unit decrease	Illumina [6720657] (imputed)	N
36	rs174551	6.3109e-10	11	61605499	rs174578	7.12636e-07	Phosphatidylinositol(36:2)_[M-H]1- levels	44609	34503513	Harshfield EL	44449	BMC Med	www.ncbi.nlm.nih.gov/pubmed/34503513	Genome-wide analysis of blood lipid metabolites in over 5000 South Asians reveals biological insights at cardiometabolic disease loci.	5,662 Pakistani ancestry individuals	NA	11q12.2		FADS2			ENSG00000134824	NA	NA	rs174578-C	rs174578	0	174578	intron_variant	0	NR	8E-15	14.0969		0.0894	[0.067-0.112] unit decrease	Illumina [6720657] (imputed)	N
36	rs174551	6.3109e-10	11	61605499	rs174578	7.12636e-07	Phosphatidylethanolamine(38:5)_[M-H]1- levels	44609	34503513	Harshfield EL	44449	BMC Med	www.ncbi.nlm.nih.gov/pubmed/34503513	Genome-wide analysis of blood lipid metabolites in over 5000 South Asians reveals biological insights at cardiometabolic disease loci.	5,662 Pakistani ancestry individuals	NA	11q12.2		FADS2			ENSG00000134824	NA	NA	rs174578-C	rs174578	0	174578	intron_variant	0	NR	7E-15	14.1549		0.0555	[0.042-0.069] unit decrease	Illumina [6720657] (imputed)	N
36	rs174551	6.3109e-10	11	61605499	rs174578	7.12636e-07	Phosphatidylglycerol(35:3)_[M-H]1- levels	44609	34503513	Harshfield EL	44449	BMC Med	www.ncbi.nlm.nih.gov/pubmed/34503513	Genome-wide analysis of blood lipid metabolites in over 5000 South Asians reveals biological insights at cardiometabolic disease loci.	5,662 Pakistani ancestry individuals	NA	11q12.2		FADS2			ENSG00000134824	NA	NA	rs174578-C	rs174578	0	174578	intron_variant	0	NR	9E-15	14.0458		0.0646	[0.048-0.081] unit increase	Illumina [6720657] (imputed)	N
36	rs174551	6.3109e-10	11	61605499	rs174578	7.12636e-07	Phosphatidylglycerol(34:0)_[M-H]1- levels	44609	34503513	Harshfield EL	44449	BMC Med	www.ncbi.nlm.nih.gov/pubmed/34503513	Genome-wide analysis of blood lipid metabolites in over 5000 South Asians reveals biological insights at cardiometabolic disease loci.	5,662 Pakistani ancestry individuals	NA	11q12.2		FADS2			ENSG00000134824	NA	NA	rs174578-A	rs174578	0	174578	intron_variant	0	NR	7E-15	14.1549		0.112	[0.084-0.14] unit decrease	Illumina [6720657] (imputed)	N
36	rs174551	6.3109e-10	11	61605499	rs174578	7.12636e-07	Fatty acid(22:5)_[M-H]1- levels	44609	34503513	Harshfield EL	44449	BMC Med	www.ncbi.nlm.nih.gov/pubmed/34503513	Genome-wide analysis of blood lipid metabolites in over 5000 South Asians reveals biological insights at cardiometabolic disease loci.	5,662 Pakistani ancestry individuals	NA	11q12.2		FADS2			ENSG00000134824	NA	NA	rs174578-G	rs174578	0	174578	intron_variant	0	NR	8E-15	14.0969		0.0646	[0.048-0.081] unit increase	Illumina [6720657] (imputed)	N
36	rs174551	6.3109e-10	11	61605499	rs174578	7.12636e-07	Phosphatidate(39:1)_[M+H]1+ levels	44609	34503513	Harshfield EL	44449	BMC Med	www.ncbi.nlm.nih.gov/pubmed/34503513	Genome-wide analysis of blood lipid metabolites in over 5000 South Asians reveals biological insights at cardiometabolic disease loci.	5,662 Pakistani ancestry individuals	NA	11q12.2		FADS2			ENSG00000134824	NA	NA	rs174578-T	rs174578	0	174578	intron_variant	0	NR	7E-15	14.1549		0.0578	[0.043-0.072] unit increase	Illumina [6720657] (imputed)	N
36	rs174551	6.3109e-10	11	61605499	rs174578	7.12636e-07	Phosphatidate(41:2)_[M+H]1+ levels	44609	34503513	Harshfield EL	44449	BMC Med	www.ncbi.nlm.nih.gov/pubmed/34503513	Genome-wide analysis of blood lipid metabolites in over 5000 South Asians reveals biological insights at cardiometabolic disease loci.	5,662 Pakistani ancestry individuals	NA	11q12.2		FADS2			ENSG00000134824	NA	NA	rs174578-G	rs174578	0	174578	intron_variant	0	NR	8E-15	14.0969		0.0446	[0.033-0.056] unit increase	Illumina [6720657] (imputed)	N
36	rs174551	6.3109e-10	11	61605499	rs174578	7.12636e-07	Phosphatidylinositol(34:2)_[M-H]1- levels	44609	34503513	Harshfield EL	44449	BMC Med	www.ncbi.nlm.nih.gov/pubmed/34503513	Genome-wide analysis of blood lipid metabolites in over 5000 South Asians reveals biological insights at cardiometabolic disease loci.	5,662 Pakistani ancestry individuals	NA	11q12.2		FADS2			ENSG00000134824	NA	NA	rs174578-C	rs174578	0	174578	intron_variant	0	NR	9E-15	14.0458		0.0689	[0.051-0.086] unit decrease	Illumina [6720657] (imputed)	N
36	rs174551	6.3109e-10	11	61605499	rs174578	7.12636e-07	Phosphatidylinositol(36:1)_[M+OAc]1- levels	44609	34503513	Harshfield EL	44449	BMC Med	www.ncbi.nlm.nih.gov/pubmed/34503513	Genome-wide analysis of blood lipid metabolites in over 5000 South Asians reveals biological insights at cardiometabolic disease loci.	5,662 Pakistani ancestry individuals	NA	11q12.2		FADS2			ENSG00000134824	NA	NA	rs174578-A	rs174578	0	174578	intron_variant	0	NR	7E-15	14.1549		0.068	[0.051-0.085] unit decrease	Illumina [6720657] (imputed)	N
36	rs174551	6.3109e-10	11	61605499	rs174578	7.12636e-07	Phosphatidylinositol(36:0)_[M+OAc]1- levels	44609	34503513	Harshfield EL	44449	BMC Med	www.ncbi.nlm.nih.gov/pubmed/34503513	Genome-wide analysis of blood lipid metabolites in over 5000 South Asians reveals biological insights at cardiometabolic disease loci.	5,662 Pakistani ancestry individuals	NA	11q12.2		FADS2			ENSG00000134824	NA	NA	rs174578-T	rs174578	0	174578	intron_variant	0	NR	9E-15	14.0458		0.0365	[0.027-0.046] unit increase	Illumina [6720657] (imputed)	N
36	rs174551	6.3109e-10	11	61605499	rs174578	7.12636e-07	Phosphatidylinositol(36:4)_[M-H]1- levels	44609	34503513	Harshfield EL	44449	BMC Med	www.ncbi.nlm.nih.gov/pubmed/34503513	Genome-wide analysis of blood lipid metabolites in over 5000 South Asians reveals biological insights at cardiometabolic disease loci.	5,662 Pakistani ancestry individuals	NA	11q12.2		FADS2			ENSG00000134824	NA	NA	rs174578-C	rs174578	0	174578	intron_variant	0	NR	8E-15	14.0969		0.0617	[0.046-0.077] unit increase	Illumina [6720657] (imputed)	N
36	rs174551	6.3109e-10	11	61605499	rs174578	7.12636e-07	Phosphatidylinositol(38:4)_[M-H]1- levels	44609	34503513	Harshfield EL	44449	BMC Med	www.ncbi.nlm.nih.gov/pubmed/34503513	Genome-wide analysis of blood lipid metabolites in over 5000 South Asians reveals biological insights at cardiometabolic disease loci.	5,662 Pakistani ancestry individuals	NA	11q12.2		FADS2			ENSG00000134824	NA	NA	rs174578-C	rs174578	0	174578	intron_variant	0	NR	7E-15	14.1549		0.0862	[0.064-0.108] unit decrease	Illumina [6720657] (imputed)	N
36	rs174551	6.3109e-10	11	61605499	rs174578	7.12636e-07	Cholesteryl ester levels in medium HDL	44678	35213538	Richardson TG	44617	PLoS Biol	www.ncbi.nlm.nih.gov/pubmed/35213538	Characterising metabolomic signatures of lipid-modifying therapies through drug target mendelian randomisation.	115,082 European ancestry individuals	NA	11q12.2		FADS2			ENSG00000134824	NA	NA	rs174578-T	rs174578	0	174578	intron_variant	0	0.649023	3E-22	21.5229		0.0386759	[0.031-0.046] unit increase	NR [11722792] (imputed)	N
36	rs174551	6.3109e-10	11	61605499	rs174578	7.12636e-07	Apolipoprotein A1 levels	44678	35213538	Richardson TG	44617	PLoS Biol	www.ncbi.nlm.nih.gov/pubmed/35213538	Characterising metabolomic signatures of lipid-modifying therapies through drug target mendelian randomisation.	115,082 European ancestry individuals	NA	11q12.2		FADS2			ENSG00000134824	NA	NA	rs174578-T	rs174578	0	174578	intron_variant	0	0.649023	3E-26	25.5229		0.0418076	[0.034-0.05] unit increase	NR [11722792] (imputed)	N
36	rs174551	6.3109e-10	11	61605499	rs174578	7.12636e-07	Concentration of HDL particles	44678	35213538	Richardson TG	44617	PLoS Biol	www.ncbi.nlm.nih.gov/pubmed/35213538	Characterising metabolomic signatures of lipid-modifying therapies through drug target mendelian randomisation.	115,082 European ancestry individuals	NA	11q12.2		FADS2			ENSG00000134824	NA	NA	rs174578-T	rs174578	0	174578	intron_variant	0	0.649023	3E-19	18.5229		0.036405	[0.028-0.044] unit increase	NR [11722792] (imputed)	N
36	rs174551	6.3109e-10	11	61605499	rs174578	7.12636e-07	Cholesteryl ester levels in HDL	44678	35213538	Richardson TG	44617	PLoS Biol	www.ncbi.nlm.nih.gov/pubmed/35213538	Characterising metabolomic signatures of lipid-modifying therapies through drug target mendelian randomisation.	115,082 European ancestry individuals	NA	11q12.2		FADS2			ENSG00000134824	NA	NA	rs174578-T	rs174578	0	174578	intron_variant	0	0.649023	2E-57	56.699		0.0619254	[0.054-0.07] unit increase	NR [11722792] (imputed)	N
36	rs174551	6.3109e-10	11	61605499	rs174578	7.12636e-07	1-arachidonoylglycerophosphoinositol levels	44904	24816252	Shin SY	41770	Nat Genet	www.ncbi.nlm.nih.gov/pubmed/24816252	An atlas of genetic influences on human blood metabolites.	7,797 European ancestry individuals	NA	11q12.2		FADS2			ENSG00000134824	NA	NA	rs174578-A	rs174578	0	174578	intron_variant	0	0.34	3E-24	23.5229		0.027	[-0.021--0.033] unit decrease	Affymetrix, Illumina [2100000] (imputed)	N
36	rs174551	6.3109e-10	11	61605499	rs174578	7.12636e-07	1-arachidonoylglycerophosphoethanolamine levels	44904	24816252	Shin SY	41770	Nat Genet	www.ncbi.nlm.nih.gov/pubmed/24816252	An atlas of genetic influences on human blood metabolites.	7,798 European ancestry individuals	NA	11q12.2		FADS2			ENSG00000134824	NA	NA	rs174578-A	rs174578	0	174578	intron_variant	0	0.34	6E-42	41.2218		0.035	[-0.029--0.041] unit decrease	Affymetrix, Illumina [2100000] (imputed)	N
36	rs174551	6.3109e-10	11	61605499	rs174578	7.12636e-07	Phospholipids to total lipids ratio in very small VLDL	44678	35213538	Richardson TG	44617	PLoS Biol	www.ncbi.nlm.nih.gov/pubmed/35213538	Characterising metabolomic signatures of lipid-modifying therapies through drug target mendelian randomisation.	115,082 European ancestry individuals	NA	11q12.2		FADS2			ENSG00000134824	NA	NA	rs174578-T	rs174578	0	174578	intron_variant	0	0.649023	3E-44	43.5229		0.0587202	[0.05-0.067] unit decrease	NR [11722792] (imputed)	N
36	rs174551	6.3109e-10	11	61605499	rs174578	7.12636e-07	Cholesterol levels in medium HDL	44678	35213538	Richardson TG	44617	PLoS Biol	www.ncbi.nlm.nih.gov/pubmed/35213538	Characterising metabolomic signatures of lipid-modifying therapies through drug target mendelian randomisation.	115,082 European ancestry individuals	NA	11q12.2		FADS2			ENSG00000134824	NA	NA	rs174578-T	rs174578	0	174578	intron_variant	0	0.649023	1E-25	25		0.0415842	[0.034-0.049] unit increase	NR [11722792] (imputed)	N
36	rs174551	6.3109e-10	11	61605499	rs174578	7.12636e-07	Phosphatidylcholine (38:6) (a) levels	44747	35668104	Cadby G	44718	Nat Commun	www.ncbi.nlm.nih.gov/pubmed/35668104	Comprehensive genetic analysis of the human lipidome identifies loci associated with lipid homeostasis with links to coronary artery disease.	4,492 European ancestry individuals	1,565 European ancestry individuals	11q12.2		FADS2			ENSG00000134824	NA	NA	rs174578-A	rs174578	0	174578	intron_variant	0	NR	7E-49	48.1549		0.336	[0.29-0.38] unit decrease	Illumina [13869437] (imputed)	N
36	rs174551	6.3109e-10	11	61605499	rs174578	7.12636e-07	HDL cholesterol levels	44678	35213538	Richardson TG	44617	PLoS Biol	www.ncbi.nlm.nih.gov/pubmed/35213538	Characterising metabolomic signatures of lipid-modifying therapies through drug target mendelian randomisation.	115,082 European ancestry individuals	NA	11q12.2		FADS2			ENSG00000134824	NA	NA	rs174578-T	rs174578	0	174578	intron_variant	0	0.649023	6E-64	63.2218		0.0651274	[0.058-0.073] unit increase	NR [11722792] (imputed)	N
36	rs174551	6.3109e-10	11	61605499	rs174578	7.12636e-07	Phosphatidylcholine diacyl C26:0 levels	44691	33414548	Lotta LA	44203	Nat Genet	www.ncbi.nlm.nih.gov/pubmed/33414548	A cross-platform approach identifies genetic regulators of human metabolism and health.	9,363 Caucasian ancestry individuals	NA	11q12.2		FADS2			ENSG00000134824	NA	NA	rs174578-A	rs174578	0	174578	intron_variant	0	0.3443	4E-10	9.39794		6.247	(zscore) increase	Affymetrix, Illumina [6083682] (imputed)	N
36	rs174551	6.3109e-10	11	61605499	rs174578	7.12636e-07	Phosphatidylcholine (38:6) (a) levels	44747	35668104	Cadby G	44718	Nat Commun	www.ncbi.nlm.nih.gov/pubmed/35668104	Comprehensive genetic analysis of the human lipidome identifies loci associated with lipid homeostasis with links to coronary artery disease.	4,492 European ancestry individuals	NA	11q12.2		FADS2			ENSG00000134824	NA	NA	rs174578-A	rs174578	0	174578	intron_variant	0	NR	1E-62	62		0.38	[0.34-0.42] unit decrease	Illumina [13869437] (imputed)	N
36	rs174551	6.3109e-10	11	61605499	rs174578	7.12636e-07	Phosphatidylcholine diacyl C40:5 levels	44691	33414548	Lotta LA	44203	Nat Genet	www.ncbi.nlm.nih.gov/pubmed/33414548	A cross-platform approach identifies genetic regulators of human metabolism and health.	16,835 Caucasian ancestry individuals	NA	11q12.2		FADS2			ENSG00000134824	NA	NA	rs174578-T	rs174578	0	174578	intron_variant	0	0.6628	3E-79	78.5229		18.842	(zscore) increase	Affymetrix, Illumina [5791407] (imputed)	N
36	rs174551	6.3109e-10	11	61605499	rs174578	7.12636e-07	Phosphatidylcholine diacyl C40:5 levels	44908	26068415	Draisma HHM	42167	Nat Commun	www.ncbi.nlm.nih.gov/pubmed/26068415	Genome-wide association study identifies novel genetic variants contributing to variation in blood metabolite levels.	7,474 European ancestry individuals	1,182 European ancestry individuals	11q12.2		FADS2			ENSG00000134824	NA	NA	rs174578-A	rs174578	0	174578	intron_variant	0	0.3281	2E-43	42.699		0.075	[-0.064--0.086] unit decrease	Affymetrix, Illumina [NR] (imputed)	N
36	rs174551	6.3109e-10	11	61605499	rs174578	7.12636e-07	Phosphatidylcholine diacyl C32:0 levels	44908	26068415	Draisma HHM	42167	Nat Commun	www.ncbi.nlm.nih.gov/pubmed/26068415	Genome-wide association study identifies novel genetic variants contributing to variation in blood metabolite levels.	7,477 European ancestry individuals	1,182 European ancestry individuals	11q12.2		FADS2			ENSG00000134824	NA	NA	rs174578-A	rs174578	0	174578	intron_variant	0	0.3267	3E-18	17.5229		0.0362	[-0.028--0.044] unit decrease	Affymetrix, Illumina [NR] (imputed)	N
36	rs174551	6.3109e-10	11	61605499	rs174578	7.12636e-07	Total concentration of lipoprotein particles	44678	35213538	Richardson TG	44617	PLoS Biol	www.ncbi.nlm.nih.gov/pubmed/35213538	Characterising metabolomic signatures of lipid-modifying therapies through drug target mendelian randomisation.	115,082 European ancestry individuals	NA	11q12.2		FADS2			ENSG00000134824	NA	NA	rs174578-T	rs174578	0	174578	intron_variant	0	0.649023	5E-24	23.301		0.0410495	[0.033-0.049] unit increase	NR [11722792] (imputed)	N
40	rs5023077	4.8776e-15	12	133076439	rs61952071	7.20594e-07	Mean corpuscular hemoglobin	43504	30595370	Kichaev G	43461	Am J Hum Genet	www.ncbi.nlm.nih.gov/pubmed/30595370	Leveraging Polygenic Functional Enrichment to Improve GWAS Power.	approximately 443,000 European ancestry individuals	NA	12q24.33		FBRSL1			ENSG00000112787	NA	NA	rs61952071-?	rs61952071	0	61952071	intron_variant	0	NR	5E-28	27.301		NA		NR [~ 8900000] (imputed)	N
40	rs5023077	4.8776e-15	12	133076439	rs61952071	7.20594e-07	Mean corpuscular volume	44512	34104963	Thompson A	44355	Hum Mol Genet	www.ncbi.nlm.nih.gov/pubmed/34104963	Assessing the impact of alcohol consumption on the genetic contribution to mean corpuscular volume.	362,595 British ancestry individuals	NA	12q24.33		FBRSL1			ENSG00000112787	NA	NA	rs61952071-C	rs61952071	0	61952071	intron_variant	0	0.687	2E-15	14.699		0.09	[-0.12--0.07] % decrease	Affymetrix [NR] (imputed)	N
13	rs11712469	2.78766e-15	3	46174936	rs7634822	7.25674e-07	Serum alkaline phosphatase levels	44544	34594039	Sakaue S	44469	Nat Genet	www.ncbi.nlm.nih.gov/pubmed/34594039	A cross-population atlas of genetic associations for 220 human phenotypes.	344,292 European ancestry individuals, 118,886 East Asian ancestry individuals	NA	3p21.31		CCR3			ENSG00000183625	NA	NA	rs7634822-C	rs7634822	0	7634822	intron_variant	0	NR	3E-9	8.52288		0.0164	[0.011-0.022] unit decrease	Affymetrix, Illumina [20533886] (imputed)	N
33	rs12761299	5.33447e-09	10	81372502	rs2559728	7.31779e-07	Lung function (FEV1/FVC)	43504	30595370	Kichaev G	43461	Am J Hum Genet	www.ncbi.nlm.nih.gov/pubmed/30595370	Leveraging Polygenic Functional Enrichment to Improve GWAS Power.	approximately 370,000 European ancestry individuals	NA	10q22.3		SFTPA1			ENSG00000122852	NA	NA	rs2559728-?	rs2559728	0	2559728	intron_variant	0	NR	4E-16	15.3979		NA		NR [~ 8900000] (imputed)	N
10	rs12151726	1.824e-08	2	198438425	rs2340688	7.32569e-07	Morning person	43567	30696823	Jones SE	43494	Nat Commun	www.ncbi.nlm.nih.gov/pubmed/30696823	Genome-wide association analyses of chronotype in 697,828 individuals provides insights into circadian rhythms.	252,287 European ancestry cases, 150,908 European ancestry controls	120,478 European ancestry cases, 127,622 European ancestry controls	2q33.1	RFTN2	RFTN2			ENSG00000162944	NA	NA	rs2340688-C	rs2340688	0	2340688	intron_variant	0	0.47319999999999995	6E-23	22.2218		1.03691		Affymetrix [11880941] (imputed)	N
10	rs12151726	1.824e-08	2	198438425	rs2340688	7.32569e-07	Insomnia	44778	35835914	Watanabe K	44756	Nat Genet	www.ncbi.nlm.nih.gov/pubmed/35835914	Genome-wide meta-analysis of insomnia prioritizes genes associated with metabolic and psychiatric pathways.	390,751 European ancestry female cases, 1,018,386 European ancestry female controls	NA	2q33.1		RFTN2			ENSG00000162944	NA	NA	rs2340688-T	rs2340688	0	2340688	intron_variant	0	NR	1E-11	11		0.008	[0.006-0.01] unit increase	Illumina [10288913] (imputed)	N
10	rs12151726	1.824e-08	2	198438425	rs2340688	7.32569e-07	Insomnia	44778	35835914	Watanabe K	44756	Nat Genet	www.ncbi.nlm.nih.gov/pubmed/35835914	Genome-wide meta-analysis of insomnia prioritizes genes associated with metabolic and psychiatric pathways.	593,724 European ancestry cases, 1,771,286 European ancestry controls	NA	2q33.1		RFTN2			ENSG00000162944	NA	NA	rs2340688-T	rs2340688	0	2340688	intron_variant	0	NR	8E-15	14.0969		0.007	[0.005-0.009] unit increase	Illumina [10713943] (imputed)	N
16	rs7671107	2.72022e-10	4	25403266	rs16877106	7.36037e-07	Weight	40515	20966902	Croteau-Chonka DC	40472	Obesity (Silver Spring)	www.ncbi.nlm.nih.gov/pubmed/20966902	Genome-wide association study of anthropometric traits and evidence of interactions with age and study year in Filipino women.	1,780 Filipino ancestry females	NA	4p15.2	ANAPC4	ANAPC4			ENSG00000053900	NA	NA	rs16877106-C	rs16877106	0	16877106	intron_variant	0	0.96	1E-6	6		5.42	[3.22-7.62] kg increase	Affymetrix [2073674] (imputed)	N
20	rs2706334	1.42038e-08	5	131973177	rs2040704	7.39026e-07	IgE levels	39694	18846228	Weidinger S	39682	PLoS Genet	www.ncbi.nlm.nih.gov/pubmed/18846228	Genome-wide scan on total serum IgE levels identifies FCER1A as novel susceptibility locus.	1,530 European ancesrty individuals	9,769 European ancestry individuals	5q31.1	RAD50	RAD50, TH2LCRR			ENSG00000113522, ENSG00000223442	NA	NA	rs2040704-?	rs2040704	0	2040704	intron_variant	0	0.23	4E-8	7.39794		13.9	[NR] % increase	Affymetrix [353569]	N
20	rs2706334	1.42038e-08	5	131973177	rs2040704	7.39026e-07	Asthma	42824	27611488	Almoguera B	42622	Am J Respir Crit Care Med	www.ncbi.nlm.nih.gov/pubmed/27611488	Identification of Four Novel Loci in Asthma in European American and African American Populations.	819 African American non-allergic asthma cases, 2,218 African American allergic asthma cases 4,360 African American controls, 808 European American non-allergic asthma cases, 1,464 European American allergic asthma cases, 11,975 European American controls	NA	5q31.1	RAD50	RAD50, TH2LCRR			ENSG00000113522, ENSG00000223442	NA	NA	rs2040704-?	rs2040704	0	2040704	intron_variant	0	NR	2E-7	6.69897	(AA)	0.195	[0.12-0.27] unit decrease	Affymetrix, Illumina [NR] (imputed)	N
18	rs72669185	5.599e-09	4	123308465	rs151275015	7.56767e-07	Atopic asthma	43938	31669095	Zhu Z	43762	J Allergy Clin Immunol	www.ncbi.nlm.nih.gov/pubmed/31669095	Shared Genetic and Experimental Links between Obesity-Related Traits and Asthma Subtypes in UK Biobank.	23,982 European ancestry cases, 393,169 European ancestry controls	NA	4q27	NR	ADAD1			ENSG00000164113	NA	NA	rs151275015-?	rs151275015	0	151275015	intron_variant	0	NR	5E-8	7.30103		NA		Affymetrix [~ 8270000] (imputed)	N
42	rs17105278	1.82904e-08	14	68743307	rs10131490	7.63206e-07	Asthma	43763	31619474	Zhu Z	43755	Eur Respir J	www.ncbi.nlm.nih.gov/pubmed/31619474	Shared Genetics of Asthma and Mental Health Disorders: A Large-Scale Genome-Wide Cross-Trait Analysis.	46,802 European ancestry cases, 347,481 European ancestry controls	23,948 European and unknown ancestry cases, 118,538 European and unknown ancestry controls	14q24.1	RAD51B	RAD51B			ENSG00000182185	NA	NA	rs10131490-G	rs10131490	0	10131490	intron_variant	0	0.279637	3E-12	11.5229		1.04967	[1.04-1.06]	Affymetrix [8274727] (imputed)	N
42	rs17105278	1.82904e-08	14	68743307	rs10131490	7.63206e-07	Asthma in any disease	44951	36344522	Jia G	44872	Nat Commun	www.ncbi.nlm.nih.gov/pubmed/36344522	Discerning asthma endotypes through comorbidity mapping.	44,383 European ancestry cases, 260,715 European ancestry controls	4,854 European ancestry cases, 33,806 European ancestry controls, 998 Caribbean ancestry cases, 5,835 Caribbean ancestry controls, 3,368 East Asian ancestry cases, 191,045 East Asian ancestry controls	14q24.1		RAD51B			ENSG00000182185	NA	NA	rs10131490-G	rs10131490	0	10131490	intron_variant	0	0.279	1E-10	10	(EA)	0.89	[0.87-0.91]	NR [96000000] (imputed)	N
45	rs35251008	3.54085e-08	15	67561598	rs67872952	7.76825e-07	Respiratory diseases	43504	30595370	Kichaev G	43461	Am J Hum Genet	www.ncbi.nlm.nih.gov/pubmed/30595370	Leveraging Polygenic Functional Enrichment to Improve GWAS Power.	approximately 459,000 European ancestry individuals	NA	15q23		IQCH			ENSG00000103599	NA	NA	rs67872952-?	rs67872952	0	67872952	intron_variant	0	NR	5E-20	19.301		NA		NR [~ 8900000] (imputed)	N
49	rs3785884	1.01377e-11	17	44182955	rs75330746	7.85023e-07	Dorsomedial frontal area (unadjusted for global measures)	45118	36893272	Makowski C	44994	Proc Natl Acad Sci U S A	www.ncbi.nlm.nih.gov/pubmed/36893272	Larger cerebral cortex is genetically correlated with greater frontal area and dorsal thickness.	32,488 European ancestry individuals	5,360 European ancestry children, 3,776 children	17q21.31		KANSL1, KANSL1, KANSL1			ENSG00000120071, ENSG00000275867, ENSG00000278458	NA	NA	rs75330746-?	rs75330746	0	75330746	intron_variant	0	NR	2E-37	36.699		0.1212	[0.1-0.14] unit decrease	NR [7598201] (imputed)	N
49	rs3785884	1.01377e-11	17	44182955	rs75330746	7.85023e-07	Parsopercularis area (unadjusted for global measures)	45118	36893272	Makowski C	44994	Proc Natl Acad Sci U S A	www.ncbi.nlm.nih.gov/pubmed/36893272	Larger cerebral cortex is genetically correlated with greater frontal area and dorsal thickness.	32,488 European ancestry individuals	5,360 European ancestry children, 3,776 children	17q21.31		KANSL1, KANSL1, KANSL1			ENSG00000120071, ENSG00000275867, ENSG00000278458	NA	NA	rs75330746-?	rs75330746	0	75330746	intron_variant	0	NR	2E-44	43.699		0.1328	[0.11-0.15] unit decrease	NR [7598201] (imputed)	N
49	rs3785884	1.01377e-11	17	44182955	rs75330746	7.85023e-07	Precuneus area (unadjusted for global measures)	45118	36893272	Makowski C	44994	Proc Natl Acad Sci U S A	www.ncbi.nlm.nih.gov/pubmed/36893272	Larger cerebral cortex is genetically correlated with greater frontal area and dorsal thickness.	32,488 European ancestry individuals	5,360 European ancestry children, 3,776 children	17q21.31		KANSL1, KANSL1, KANSL1			ENSG00000120071, ENSG00000275867, ENSG00000278458	NA	NA	rs75330746-?	rs75330746	0	75330746	intron_variant	0	NR	6E-40	39.2218		0.1255	[0.11-0.14] unit decrease	NR [7598201] (imputed)	N
5	rs6675468	2.766e-10	1	155045004	rs61811916	7.86195e-07	Severe COVID-19 or systemic lupus erythematosus (inverse variance)	44908	36327221	Wang Y	44868	PLoS Genet	www.ncbi.nlm.nih.gov/pubmed/36327221	COVID-19 and systemic lupus erythematosus genetics: A balance between autoimmune disease risk and protection against infection.	6,956 European ancestry severe COVID-19 cases, 1,823 severe COVID-19 cases, 9,302 European ancestry SLE cases, 1,024,729 European ancestry controls, 328,311 controls	NA	1q21.3		EFNA4 - EFNA3	ENSG00000243364	ENSG00000143590		2975	6309	rs61811916-C	rs61811916	0	61811916	intron_variant	1	NR	4E-8	7.39794		1.14	[1.09-1.19]	NR [1559546] (imputed)	N
49	rs3785884	1.01377e-11	17	44243870	rs62060891	8.00252e-07	Cortical thickness	44545	34560273	Shadrin AA	44460	Neuroimage	www.ncbi.nlm.nih.gov/pubmed/34560273	Vertex-wise multivariate genome-wide association study identifies 780 unique genetic loci associated with cortical morphology.	35,657 White British ancestry individuals	NA	17q21.31	NR	KANSL1, KANSL1, KANSL1			ENSG00000120071, ENSG00000275867, ENSG00000278458	NA	NA	rs62060891-C	rs62060891	0	62060891	intron_variant	0	0.2215	1E-17	17		NA		NR [9056863] (imputed)	N
36	rs174551	6.3109e-10	11	61596633	rs99780	8.006e-07	Fasting phospholipid levels in large HDL	44642	34610981	Li-Gao R	44474	Diabetes	www.ncbi.nlm.nih.gov/pubmed/34610981	Genetic Studies of Metabolomics Change After a Liquid Meal Illuminate Novel Pathways for Glucose and Lipid Metabolism.	4,734 individuals	NA	11q12.2		FADS2, FADS1			ENSG00000134824, ENSG00000149485	NA	NA	rs99780-T	rs99780	0	99780	intron_variant	0	0.321194211	4E-9	8.39794		0.134392	[0.09-0.179] mmol/l decrease	Illumina [7701709] (imputed)	N
36	rs174551	6.3109e-10	11	61596633	rs99780	8.006e-07	Fasting docosahexaenoic acid (22:6)	44642	34610981	Li-Gao R	44474	Diabetes	www.ncbi.nlm.nih.gov/pubmed/34610981	Genetic Studies of Metabolomics Change After a Liquid Meal Illuminate Novel Pathways for Glucose and Lipid Metabolism.	4,734 individuals	NA	11q12.2		FADS2, FADS1			ENSG00000134824, ENSG00000149485	NA	NA	rs99780-T	rs99780	0	99780	intron_variant	0	0.323132528	3E-10	9.52288		0.140763	[0.097-0.184] mmol/l decrease	Illumina [7701709] (imputed)	N
36	rs174551	6.3109e-10	11	61596633	rs99780	8.006e-07	Fasting omega-3 fatty acids	44642	34610981	Li-Gao R	44474	Diabetes	www.ncbi.nlm.nih.gov/pubmed/34610981	Genetic Studies of Metabolomics Change After a Liquid Meal Illuminate Novel Pathways for Glucose and Lipid Metabolism.	4,734 individuals	NA	11q12.2		FADS2, FADS1			ENSG00000134824, ENSG00000149485	NA	NA	rs99780-T	rs99780	0	99780	intron_variant	0	0.323007621	3E-14	13.5229		0.169399	[0.13-0.21] mmol/l decrease	Illumina [7701709] (imputed)	N
36	rs174551	6.3109e-10	11	61596633	rs99780	8.006e-07	Serum metabolite ratios in chronic kidney disease	43250	29545352	Li Y	43174	J Am Soc Nephrol	www.ncbi.nlm.nih.gov/pubmed/29545352	Genome-Wide Association Studies of Metabolites in Patients with CKD Identify Multiple Loci and Illuminate Tubular Transport Mechanisms.	1,143 European ancestry cases	NA	11q12.2	FADS2	FADS2, FADS1			ENSG00000134824, ENSG00000149485	NA	NA	rs99780-T	rs99780	0	99780	intron_variant	0	NR	2E-16	15.699	(Phosphatidylcholine with diacyl residue sum C34:4/Phosphatidylcholine with acyl-alkyl residue sum C36:2)	0.356899	[0.27-0.44] unit decrease	Illumina [up to 9281895] (imputed)	N
36	rs174551	6.3109e-10	11	61596633	rs99780	8.006e-07	Triglyceride levels	44021	32154731	Ripatti P	43900	Circ Genom Precis Med	www.ncbi.nlm.nih.gov/pubmed/32154731	Polygenic Hyperlipidemias and Coronary Artery Disease Risk.	324,694 British ancestry individuals	NA	11q12.2	FADS2	FADS2, FADS1			ENSG00000134824, ENSG00000149485	NA	NA	rs99780-?	rs99780	0	99780	intron_variant	0	NR	7E-79	78.1549		0.0512	[0.046-0.056] unit increase	Affymetrix [5701386] (imputed)	N
36	rs174551	6.3109e-10	11	61596633	rs99780	8.006e-07	Phosphatidylcholine-O(36:5)_[M+H]1+/Phosphatidylcholine-P(36:4)_[M+H]1+ levels	44609	34503513	Harshfield EL	44449	BMC Med	www.ncbi.nlm.nih.gov/pubmed/34503513	Genome-wide analysis of blood lipid metabolites in over 5000 South Asians reveals biological insights at cardiometabolic disease loci.	5,662 Pakistani ancestry individuals	NA	11q12.2		FADS2, FADS1			ENSG00000134824, ENSG00000149485	NA	NA	rs99780-T	rs99780	0	99780	intron_variant	0	NR	8E-10	9.09691		0.0597	[0.041-0.079] unit decrease	Illumina [6720657] (imputed)	N
36	rs174551	6.3109e-10	11	61596633	rs99780	8.006e-07	Phosphatidylcholine-O(38:4)_[M+H]1+/Phosphatidylcholine-P(38:3)_[M+H]1+ levels	44609	34503513	Harshfield EL	44449	BMC Med	www.ncbi.nlm.nih.gov/pubmed/34503513	Genome-wide analysis of blood lipid metabolites in over 5000 South Asians reveals biological insights at cardiometabolic disease loci.	5,662 Pakistani ancestry individuals	NA	11q12.2		FADS2, FADS1			ENSG00000134824, ENSG00000149485	NA	NA	rs99780-C	rs99780	0	99780	intron_variant	0	NR	9E-10	9.04576		0.0427	[0.029-0.056] unit increase	Illumina [6720657] (imputed)	N
36	rs174551	6.3109e-10	11	61596633	rs99780	8.006e-07	Phosphatidylcholine-O(40:6)_[M+H]1+/Phosphatidylcholine-P(40:5)_[M+H]1+ levels	44609	34503513	Harshfield EL	44449	BMC Med	www.ncbi.nlm.nih.gov/pubmed/34503513	Genome-wide analysis of blood lipid metabolites in over 5000 South Asians reveals biological insights at cardiometabolic disease loci.	5,662 Pakistani ancestry individuals	NA	11q12.2		FADS2, FADS1			ENSG00000134824, ENSG00000149485	NA	NA	rs99780-G	rs99780	0	99780	intron_variant	0	NR	9E-10	9.04576		0.0801	[0.054-0.106] unit decrease	Illumina [6720657] (imputed)	N
36	rs174551	6.3109e-10	11	61596633	rs99780	8.006e-07	Phosphatidylcholine(32:0)_[M+H]1+/Phosphatidylethanolamine(35:0)_[M+H]1+/Phosphatidate(37:1)_[M+NH4]1+ levels	44609	34503513	Harshfield EL	44449	BMC Med	www.ncbi.nlm.nih.gov/pubmed/34503513	Genome-wide analysis of blood lipid metabolites in over 5000 South Asians reveals biological insights at cardiometabolic disease loci.	5,662 Pakistani ancestry individuals	NA	11q12.2		FADS2, FADS1			ENSG00000134824, ENSG00000149485	NA	NA	rs99780-T	rs99780	0	99780	intron_variant	0	NR	9E-10	9.04576		0.0801	[0.054-0.106] unit decrease	Illumina [6720657] (imputed)	N
36	rs174551	6.3109e-10	11	61596633	rs99780	8.006e-07	Phosphatidylcholine(34:2)_[M+H]1+/Phosphatidylethanolamine(37:2)_[M+H]1+/Phosphatidate(39:3)_[M+NH4]1+ levels	44609	34503513	Harshfield EL	44449	BMC Med	www.ncbi.nlm.nih.gov/pubmed/34503513	Genome-wide analysis of blood lipid metabolites in over 5000 South Asians reveals biological insights at cardiometabolic disease loci.	5,662 Pakistani ancestry individuals	NA	11q12.2		FADS2, FADS1			ENSG00000134824, ENSG00000149485	NA	NA	rs99780-T	rs99780	0	99780	intron_variant	0	NR	9E-10	9.04576		0.0545	[0.037-0.072] unit decrease	Illumina [6720657] (imputed)	N
36	rs174551	6.3109e-10	11	61596633	rs99780	8.006e-07	Phosphatidylcholine(37:4)_[M+H]1+/Phosphatidylethanolamine(40:3)_[M+H]1+ levels	44609	34503513	Harshfield EL	44449	BMC Med	www.ncbi.nlm.nih.gov/pubmed/34503513	Genome-wide analysis of blood lipid metabolites in over 5000 South Asians reveals biological insights at cardiometabolic disease loci.	5,662 Pakistani ancestry individuals	NA	11q12.2		FADS2, FADS1			ENSG00000134824, ENSG00000149485	NA	NA	rs99780-A	rs99780	0	99780	intron_variant	0	NR	9E-10	9.04576		0.0705	[0.048-0.093] unit decrease	Illumina [6720657] (imputed)	N
36	rs174551	6.3109e-10	11	61596633	rs99780	8.006e-07	Phosphatidylcholine(36:5)_[M+OAc]1-/Phosphatidylserine(40:4)_[M-H]1- levels	44609	34503513	Harshfield EL	44449	BMC Med	www.ncbi.nlm.nih.gov/pubmed/34503513	Genome-wide analysis of blood lipid metabolites in over 5000 South Asians reveals biological insights at cardiometabolic disease loci.	5,662 Pakistani ancestry individuals	NA	11q12.2		FADS2, FADS1			ENSG00000134824, ENSG00000149485	NA	NA	rs99780-T	rs99780	0	99780	intron_variant	0	NR	8E-10	9.09691		0.0685	[0.047-0.09] unit decrease	Illumina [6720657] (imputed)	N
36	rs174551	6.3109e-10	11	61596633	rs99780	8.006e-07	Phosphatidylcholine(38:6)_[M+H]1+/Phosphatidylethanolamine(41:6)_[M+H]1+ levels	44609	34503513	Harshfield EL	44449	BMC Med	www.ncbi.nlm.nih.gov/pubmed/34503513	Genome-wide analysis of blood lipid metabolites in over 5000 South Asians reveals biological insights at cardiometabolic disease loci.	5,662 Pakistani ancestry individuals	NA	11q12.2		FADS2, FADS1			ENSG00000134824, ENSG00000149485	NA	NA	rs99780-C	rs99780	0	99780	intron_variant	0	NR	9E-10	9.04576		0.0407	[0.028-0.054] unit increase	Illumina [6720657] (imputed)	N
36	rs174551	6.3109e-10	11	61596633	rs99780	8.006e-07	Phosphatidylcholine(38:5)_[M+H]1+/Phosphatidylethanolamine(41:5)_[M+H]1+/Phosphatidate(43:6)_[M+NH4]1+ levels	44609	34503513	Harshfield EL	44449	BMC Med	www.ncbi.nlm.nih.gov/pubmed/34503513	Genome-wide analysis of blood lipid metabolites in over 5000 South Asians reveals biological insights at cardiometabolic disease loci.	5,662 Pakistani ancestry individuals	NA	11q12.2		FADS2, FADS1			ENSG00000134824, ENSG00000149485	NA	NA	rs99780-G	rs99780	0	99780	intron_variant	0	NR	8E-10	9.09691		0.0469	[0.032-0.062] unit decrease	Illumina [6720657] (imputed)	N
36	rs174551	6.3109e-10	11	61596633	rs99780	8.006e-07	Cholesteryl ester(16:0)_[M+NH4]1+ levels	44609	34503513	Harshfield EL	44449	BMC Med	www.ncbi.nlm.nih.gov/pubmed/34503513	Genome-wide analysis of blood lipid metabolites in over 5000 South Asians reveals biological insights at cardiometabolic disease loci.	5,662 Pakistani ancestry individuals	NA	11q12.2		FADS2, FADS1			ENSG00000134824, ENSG00000149485	NA	NA	rs99780-C	rs99780	0	99780	intron_variant	0	NR	9E-10	9.04576		0.0572	[0.039-0.075] unit increase	Illumina [6720657] (imputed)	N
36	rs174551	6.3109e-10	11	61596633	rs99780	8.006e-07	Phosphatidylcholine(42:4)_[M+OAc]1- levels	44609	34503513	Harshfield EL	44449	BMC Med	www.ncbi.nlm.nih.gov/pubmed/34503513	Genome-wide analysis of blood lipid metabolites in over 5000 South Asians reveals biological insights at cardiometabolic disease loci.	5,662 Pakistani ancestry individuals	NA	11q12.2		FADS2, FADS1			ENSG00000134824, ENSG00000149485	NA	NA	rs99780-A	rs99780	0	99780	intron_variant	0	NR	8E-10	9.09691		0.057	[0.039-0.075] unit increase	Illumina [6720657] (imputed)	N
36	rs174551	6.3109e-10	11	61596633	rs99780	8.006e-07	Phosphatidylethanolamine-O(38:6)_[M+H]1+/Phosphatidylcholine-P(35:5)_[M+H]1+ levels	44609	34503513	Harshfield EL	44449	BMC Med	www.ncbi.nlm.nih.gov/pubmed/34503513	Genome-wide analysis of blood lipid metabolites in over 5000 South Asians reveals biological insights at cardiometabolic disease loci.	5,662 Pakistani ancestry individuals	NA	11q12.2		FADS2, FADS1			ENSG00000134824, ENSG00000149485	NA	NA	rs99780-A	rs99780	0	99780	intron_variant	0	NR	9E-10	9.04576		0.0985	[0.067-0.13] unit decrease	Illumina [6720657] (imputed)	N
36	rs174551	6.3109e-10	11	61596633	rs99780	8.006e-07	Phosphatidylethanolamine-O(38:4)_[M-H]1-/Phosphatidylcholine-O(35:4)_[M-H]1-/Phosphatidylcholine-P(35:3)_[M-H]1- levels	44609	34503513	Harshfield EL	44449	BMC Med	www.ncbi.nlm.nih.gov/pubmed/34503513	Genome-wide analysis of blood lipid metabolites in over 5000 South Asians reveals biological insights at cardiometabolic disease loci.	5,662 Pakistani ancestry individuals	NA	11q12.2		FADS2, FADS1			ENSG00000134824, ENSG00000149485	NA	NA	rs99780-T	rs99780	0	99780	intron_variant	0	NR	8E-10	9.09691		0.0937	[0.064-0.124] unit decrease	Illumina [6720657] (imputed)	N
36	rs174551	6.3109e-10	11	61596633	rs99780	8.006e-07	Diacylglycerol(36:3)_[M+H-H2O]1+ levels	44609	34503513	Harshfield EL	44449	BMC Med	www.ncbi.nlm.nih.gov/pubmed/34503513	Genome-wide analysis of blood lipid metabolites in over 5000 South Asians reveals biological insights at cardiometabolic disease loci.	5,662 Pakistani ancestry individuals	NA	11q12.2		FADS2, FADS1			ENSG00000134824, ENSG00000149485	NA	NA	rs99780-C	rs99780	0	99780	intron_variant	0	NR	9E-10	9.04576		0.0565	[0.038-0.075] unit increase	Illumina [6720657] (imputed)	N
36	rs174551	6.3109e-10	11	61596633	rs99780	8.006e-07	Cholesteryl ester(18:3)_[M+NH4]1+ levels	44609	34503513	Harshfield EL	44449	BMC Med	www.ncbi.nlm.nih.gov/pubmed/34503513	Genome-wide analysis of blood lipid metabolites in over 5000 South Asians reveals biological insights at cardiometabolic disease loci.	5,662 Pakistani ancestry individuals	NA	11q12.2		FADS2, FADS1			ENSG00000134824, ENSG00000149485	NA	NA	rs99780-C	rs99780	0	99780	intron_variant	0	NR	9E-10	9.04576		0.074	[0.05-0.098] unit decrease	Illumina [6720657] (imputed)	N
36	rs174551	6.3109e-10	11	61596633	rs99780	8.006e-07	Cholesteryl ester(20:5)_[M+NH4]1+ levels	44609	34503513	Harshfield EL	44449	BMC Med	www.ncbi.nlm.nih.gov/pubmed/34503513	Genome-wide analysis of blood lipid metabolites in over 5000 South Asians reveals biological insights at cardiometabolic disease loci.	5,662 Pakistani ancestry individuals	NA	11q12.2		FADS2, FADS1			ENSG00000134824, ENSG00000149485	NA	NA	rs99780-G	rs99780	0	99780	intron_variant	0	NR	8E-10	9.09691		0.0621	[0.042-0.082] unit increase	Illumina [6720657] (imputed)	N
36	rs174551	6.3109e-10	11	61596633	rs99780	8.006e-07	Cholesteryl ester(20:4)_[M+NH4]1+ levels	44609	34503513	Harshfield EL	44449	BMC Med	www.ncbi.nlm.nih.gov/pubmed/34503513	Genome-wide analysis of blood lipid metabolites in over 5000 South Asians reveals biological insights at cardiometabolic disease loci.	5,662 Pakistani ancestry individuals	NA	11q12.2		FADS2, FADS1			ENSG00000134824, ENSG00000149485	NA	NA	rs99780-T	rs99780	0	99780	intron_variant	0	NR	8E-10	9.09691		0.028	[0.019-0.037] unit increase	Illumina [6720657] (imputed)	N
36	rs174551	6.3109e-10	11	61596633	rs99780	8.006e-07	Diacylglycerol(36:2)_[M+H-H2O]1+ levels	44609	34503513	Harshfield EL	44449	BMC Med	www.ncbi.nlm.nih.gov/pubmed/34503513	Genome-wide analysis of blood lipid metabolites in over 5000 South Asians reveals biological insights at cardiometabolic disease loci.	5,662 Pakistani ancestry individuals	NA	11q12.2		FADS2, FADS1			ENSG00000134824, ENSG00000149485	NA	NA	rs99780-A	rs99780	0	99780	intron_variant	0	NR	9E-10	9.04576		0.0372	[0.025-0.049] unit decrease	Illumina [6720657] (imputed)	N
36	rs174551	6.3109e-10	11	61596633	rs99780	8.006e-07	Phosphatidylethanolamine(34:2)_[M+H]1+ levels	44609	34503513	Harshfield EL	44449	BMC Med	www.ncbi.nlm.nih.gov/pubmed/34503513	Genome-wide analysis of blood lipid metabolites in over 5000 South Asians reveals biological insights at cardiometabolic disease loci.	5,662 Pakistani ancestry individuals	NA	11q12.2		FADS2, FADS1			ENSG00000134824, ENSG00000149485	NA	NA	rs99780-C	rs99780	0	99780	intron_variant	0	NR	8E-10	9.09691		0.0451	[0.031-0.059] unit increase	Illumina [6720657] (imputed)	N
36	rs174551	6.3109e-10	11	61596633	rs99780	8.006e-07	Phosphatidylcholine(33:2)_[M+H]1+/Phosphatidylethanolamine(36:2)_[M+H]1+/Phosphatidate(38:3)_[M+NH4]1+ levels	44609	34503513	Harshfield EL	44449	BMC Med	www.ncbi.nlm.nih.gov/pubmed/34503513	Genome-wide analysis of blood lipid metabolites in over 5000 South Asians reveals biological insights at cardiometabolic disease loci.	5,662 Pakistani ancestry individuals	NA	11q12.2		FADS2, FADS1			ENSG00000134824, ENSG00000149485	NA	NA	rs99780-T	rs99780	0	99780	intron_variant	0	NR	8E-10	9.09691		0.0357	[0.024-0.047] unit decrease	Illumina [6720657] (imputed)	N
36	rs174551	6.3109e-10	11	61596633	rs99780	8.006e-07	Phosphatidylcholine(36:2)_[M+H]1+/Phosphatidylethanolamine(39:2)_[M+H]1+/Phosphatidate(41:3)_[M+NH4]1+ levels	44609	34503513	Harshfield EL	44449	BMC Med	www.ncbi.nlm.nih.gov/pubmed/34503513	Genome-wide analysis of blood lipid metabolites in over 5000 South Asians reveals biological insights at cardiometabolic disease loci.	5,662 Pakistani ancestry individuals	NA	11q12.2		FADS2, FADS1			ENSG00000134824, ENSG00000149485	NA	NA	rs99780-T	rs99780	0	99780	intron_variant	0	NR	9E-10	9.04576		0.0707	[0.048-0.093] unit decrease	Illumina [6720657] (imputed)	N
36	rs174551	6.3109e-10	11	61596633	rs99780	8.006e-07	Phosphatidylcholine(35:4)_[M+H]1+/Phosphatidylethanolamine(38:4)_[M+H]1+/Phosphatidate(40:5)_[M+NH4]1+ levels	44609	34503513	Harshfield EL	44449	BMC Med	www.ncbi.nlm.nih.gov/pubmed/34503513	Genome-wide analysis of blood lipid metabolites in over 5000 South Asians reveals biological insights at cardiometabolic disease loci.	5,662 Pakistani ancestry individuals	NA	11q12.2		FADS2, FADS1			ENSG00000134824, ENSG00000149485	NA	NA	rs99780-A	rs99780	0	99780	intron_variant	0	NR	8E-10	9.09691		0.0326	[0.022-0.043] unit increase	Illumina [6720657] (imputed)	N
36	rs174551	6.3109e-10	11	61596633	rs99780	8.006e-07	Phosphatidylcholine(40:4)_[M+OAc]1-/Phosphatidylserine(44:3)_[M-H]1- levels	44609	34503513	Harshfield EL	44449	BMC Med	www.ncbi.nlm.nih.gov/pubmed/34503513	Genome-wide analysis of blood lipid metabolites in over 5000 South Asians reveals biological insights at cardiometabolic disease loci.	5,662 Pakistani ancestry individuals	NA	11q12.2		FADS2, FADS1			ENSG00000134824, ENSG00000149485	NA	NA	rs99780-C	rs99780	0	99780	intron_variant	0	NR	9E-10	9.04576		0.0505	[0.034-0.067] unit decrease	Illumina [6720657] (imputed)	N
36	rs174551	6.3109e-10	11	61596633	rs99780	8.006e-07	Phosphatidylcholine-O(40:5)_[M+H]1+/Phosphatidylcholine-P(40:4)_[M+H]1+ levels	44609	34503513	Harshfield EL	44449	BMC Med	www.ncbi.nlm.nih.gov/pubmed/34503513	Genome-wide analysis of blood lipid metabolites in over 5000 South Asians reveals biological insights at cardiometabolic disease loci.	5,662 Pakistani ancestry individuals	NA	11q12.2		FADS2, FADS1			ENSG00000134824, ENSG00000149485	NA	NA	rs99780-T	rs99780	0	99780	intron_variant	0	NR	9E-10	9.04576		0.065	[0.044-0.086] unit decrease	Illumina [6720657] (imputed)	N
36	rs174551	6.3109e-10	11	61596633	rs99780	8.006e-07	Phosphatidylcholine(36:3)_[M+OAc]1-/Phosphatidylserine(40:2)_[M-H]1- levels	44609	34503513	Harshfield EL	44449	BMC Med	www.ncbi.nlm.nih.gov/pubmed/34503513	Genome-wide analysis of blood lipid metabolites in over 5000 South Asians reveals biological insights at cardiometabolic disease loci.	5,662 Pakistani ancestry individuals	NA	11q12.2		FADS2, FADS1			ENSG00000134824, ENSG00000149485	NA	NA	rs99780-T	rs99780	0	99780	intron_variant	0	NR	8E-10	9.09691		0.0513	[0.035-0.068] unit increase	Illumina [6720657] (imputed)	N
36	rs174551	6.3109e-10	11	61596633	rs99780	8.006e-07	Phosphatidylcholine(36:3)_[M+H]1+/Phosphatidylethanolamine(39:3)_[M+H]1+/Phosphatidate(41:4)_[M+NH4]1+ levels	44609	34503513	Harshfield EL	44449	BMC Med	www.ncbi.nlm.nih.gov/pubmed/34503513	Genome-wide analysis of blood lipid metabolites in over 5000 South Asians reveals biological insights at cardiometabolic disease loci.	5,662 Pakistani ancestry individuals	NA	11q12.2		FADS2, FADS1			ENSG00000134824, ENSG00000149485	NA	NA	rs99780-C	rs99780	0	99780	intron_variant	0	NR	8E-10	9.09691		0.0778	[0.053-0.103] unit increase	Illumina [6720657] (imputed)	N
36	rs174551	6.3109e-10	11	61596633	rs99780	8.006e-07	Phosphatidylcholine(38:3)_[M+H]1+/Phosphatidylethanolamine(41:3)_[M+H]1+/Phosphatidate(43:4)_[M+NH4]1+ levels	44609	34503513	Harshfield EL	44449	BMC Med	www.ncbi.nlm.nih.gov/pubmed/34503513	Genome-wide analysis of blood lipid metabolites in over 5000 South Asians reveals biological insights at cardiometabolic disease loci.	5,662 Pakistani ancestry individuals	NA	11q12.2		FADS2, FADS1			ENSG00000134824, ENSG00000149485	NA	NA	rs99780-G	rs99780	0	99780	intron_variant	0	NR	9E-10	9.04576		0.074	[0.05-0.098] unit decrease	Illumina [6720657] (imputed)	N
36	rs174551	6.3109e-10	11	61596633	rs99780	8.006e-07	Phosphatidylcholine(40:6)_[M+OAc]1-/Phosphatidylserine(44:5)_[M-H]1- levels	44609	34503513	Harshfield EL	44449	BMC Med	www.ncbi.nlm.nih.gov/pubmed/34503513	Genome-wide analysis of blood lipid metabolites in over 5000 South Asians reveals biological insights at cardiometabolic disease loci.	5,662 Pakistani ancestry individuals	NA	11q12.2		FADS2, FADS1			ENSG00000134824, ENSG00000149485	NA	NA	rs99780-C	rs99780	0	99780	intron_variant	0	NR	9E-10	9.04576		0.0469	[0.032-0.062] unit increase	Illumina [6720657] (imputed)	N
36	rs174551	6.3109e-10	11	61596633	rs99780	8.006e-07	Phosphatidylcholine(40:6)_[M+H]1+/Phosphatidylethanolamine(43:6)_[M+H]1+ levels	44609	34503513	Harshfield EL	44449	BMC Med	www.ncbi.nlm.nih.gov/pubmed/34503513	Genome-wide analysis of blood lipid metabolites in over 5000 South Asians reveals biological insights at cardiometabolic disease loci.	5,662 Pakistani ancestry individuals	NA	11q12.2		FADS2, FADS1			ENSG00000134824, ENSG00000149485	NA	NA	rs99780-T	rs99780	0	99780	intron_variant	0	NR	9E-10	9.04576		0.074	[0.05-0.098] unit decrease	Illumina [6720657] (imputed)	N
36	rs174551	6.3109e-10	11	61596633	rs99780	8.006e-07	Phosphatidylcholine(40:5)_[M+OAc]1-/Phosphatidylserine(44:4)_[M-H]1- levels	44609	34503513	Harshfield EL	44449	BMC Med	www.ncbi.nlm.nih.gov/pubmed/34503513	Genome-wide analysis of blood lipid metabolites in over 5000 South Asians reveals biological insights at cardiometabolic disease loci.	5,662 Pakistani ancestry individuals	NA	11q12.2		FADS2, FADS1			ENSG00000134824, ENSG00000149485	NA	NA	rs99780-G	rs99780	0	99780	intron_variant	0	NR	8E-10	9.09691		0.0357	[0.024-0.047] unit decrease	Illumina [6720657] (imputed)	N
36	rs174551	6.3109e-10	11	61596633	rs99780	8.006e-07	Phosphatidylcholine(40:5)_[M+H]1+ levels	44609	34503513	Harshfield EL	44449	BMC Med	www.ncbi.nlm.nih.gov/pubmed/34503513	Genome-wide analysis of blood lipid metabolites in over 5000 South Asians reveals biological insights at cardiometabolic disease loci.	5,662 Pakistani ancestry individuals	NA	11q12.2		FADS2, FADS1			ENSG00000134824, ENSG00000149485	NA	NA	rs99780-C	rs99780	0	99780	intron_variant	0	NR	8E-10	9.09691		0.0738	[0.05-0.097] unit decrease	Illumina [6720657] (imputed)	N
36	rs174551	6.3109e-10	11	61596633	rs99780	8.006e-07	Phosphatidylcholine-O(36:3)_M+H]1+/Phosphatidylcholine-P(36:2)_M+H]1+ levels	44609	34503513	Harshfield EL	44449	BMC Med	www.ncbi.nlm.nih.gov/pubmed/34503513	Genome-wide analysis of blood lipid metabolites in over 5000 South Asians reveals biological insights at cardiometabolic disease loci.	5,662 Pakistani ancestry individuals	NA	11q12.2		FADS2, FADS1			ENSG00000134824, ENSG00000149485	NA	NA	rs99780-T	rs99780	0	99780	intron_variant	0	NR	8E-10	9.09691		0.0584	[0.04-0.077] unit increase	Illumina [6720657] (imputed)	N
36	rs174551	6.3109e-10	11	61596633	rs99780	8.006e-07	Phosphatidylcholine-O(38:5)_[M+H]1+/Phosphatidylcholine-P(38:4)_[M+H]1+ levels	44609	34503513	Harshfield EL	44449	BMC Med	www.ncbi.nlm.nih.gov/pubmed/34503513	Genome-wide analysis of blood lipid metabolites in over 5000 South Asians reveals biological insights at cardiometabolic disease loci.	5,662 Pakistani ancestry individuals	NA	11q12.2		FADS2, FADS1			ENSG00000134824, ENSG00000149485	NA	NA	rs99780-A	rs99780	0	99780	intron_variant	0	NR	8E-10	9.09691		0.0279	[0.019-0.037] unit increase	Illumina [6720657] (imputed)	N
36	rs174551	6.3109e-10	11	61596633	rs99780	8.006e-07	Phosphatidylcholine(33:3)_[M+H]1+/Phosphatidylethanolamine(36:3)_[M+H]1+/Phosphatidate(38:4)_[M+NH4]1+ levels	44609	34503513	Harshfield EL	44449	BMC Med	www.ncbi.nlm.nih.gov/pubmed/34503513	Genome-wide analysis of blood lipid metabolites in over 5000 South Asians reveals biological insights at cardiometabolic disease loci.	5,662 Pakistani ancestry individuals	NA	11q12.2		FADS2, FADS1			ENSG00000134824, ENSG00000149485	NA	NA	rs99780-T	rs99780	0	99780	intron_variant	0	NR	9E-10	9.04576		0.0305	[0.021-0.04] unit increase	Illumina [6720657] (imputed)	N
36	rs174551	6.3109e-10	11	61596633	rs99780	8.006e-07	Phosphatidylcholine(37:4)_[M+H]1+/Phosphatidylethanolamine(40:4)_[M+H]1+/Phosphatidate(42:5)_[M+NH4]1+ levels	44609	34503513	Harshfield EL	44449	BMC Med	www.ncbi.nlm.nih.gov/pubmed/34503513	Genome-wide analysis of blood lipid metabolites in over 5000 South Asians reveals biological insights at cardiometabolic disease loci.	5,662 Pakistani ancestry individuals	NA	11q12.2		FADS2, FADS1			ENSG00000134824, ENSG00000149485	NA	NA	rs99780-T	rs99780	0	99780	intron_variant	0	NR	8E-10	9.09691		0.0393	[0.027-0.052] unit decrease	Illumina [6720657] (imputed)	N
36	rs174551	6.3109e-10	11	61596633	rs99780	8.006e-07	Phosphatidylcholine(38:3)_[M+OAc]1-/Phosphatidylserine(42:2)_[M-H]1- levels	44609	34503513	Harshfield EL	44449	BMC Med	www.ncbi.nlm.nih.gov/pubmed/34503513	Genome-wide analysis of blood lipid metabolites in over 5000 South Asians reveals biological insights at cardiometabolic disease loci.	5,662 Pakistani ancestry individuals	NA	11q12.2		FADS2, FADS1			ENSG00000134824, ENSG00000149485	NA	NA	rs99780-T	rs99780	0	99780	intron_variant	0	NR	9E-10	9.04576		0.0576	[0.039-0.076] unit decrease	Illumina [6720657] (imputed)	N
36	rs174551	6.3109e-10	11	61596633	rs99780	8.006e-07	Phosphatidylcholine(38:4)_[M+H]1+/Phosphatidylethanolamine(41:4)_[M+H]1+ levels	44609	34503513	Harshfield EL	44449	BMC Med	www.ncbi.nlm.nih.gov/pubmed/34503513	Genome-wide analysis of blood lipid metabolites in over 5000 South Asians reveals biological insights at cardiometabolic disease loci.	5,662 Pakistani ancestry individuals	NA	11q12.2		FADS2, FADS1			ENSG00000134824, ENSG00000149485	NA	NA	rs99780-C	rs99780	0	99780	intron_variant	0	NR	8E-10	9.09691		0.0403	[0.027-0.053] unit decrease	Illumina [6720657] (imputed)	N
36	rs174551	6.3109e-10	11	61596633	rs99780	8.006e-07	Phosphatidylcholine(38:4)_[M+OAc]1-/Phosphatidylserine(42:3)_[M-H]1- levels	44609	34503513	Harshfield EL	44449	BMC Med	www.ncbi.nlm.nih.gov/pubmed/34503513	Genome-wide analysis of blood lipid metabolites in over 5000 South Asians reveals biological insights at cardiometabolic disease loci.	5,662 Pakistani ancestry individuals	NA	11q12.2		FADS2, FADS1			ENSG00000134824, ENSG00000149485	NA	NA	rs99780-C	rs99780	0	99780	intron_variant	0	NR	8E-10	9.09691		0.028	[0.019-0.037] unit increase	Illumina [6720657] (imputed)	N
36	rs174551	6.3109e-10	11	61596633	rs99780	8.006e-07	Phosphatidylinositol(38:4)_[M-H]1- levels	44609	34503513	Harshfield EL	44449	BMC Med	www.ncbi.nlm.nih.gov/pubmed/34503513	Genome-wide analysis of blood lipid metabolites in over 5000 South Asians reveals biological insights at cardiometabolic disease loci.	5,662 Pakistani ancestry individuals	NA	11q12.2		FADS2, FADS1			ENSG00000134824, ENSG00000149485	NA	NA	rs99780-A	rs99780	0	99780	intron_variant	0	NR	8E-10	9.09691		0.0503	[0.034-0.066] unit increase	Illumina [6720657] (imputed)	N
36	rs174551	6.3109e-10	11	61596633	rs99780	8.006e-07	Triacylglycerol(56:7)_[M+NH4]1+ levels	44609	34503513	Harshfield EL	44449	BMC Med	www.ncbi.nlm.nih.gov/pubmed/34503513	Genome-wide analysis of blood lipid metabolites in over 5000 South Asians reveals biological insights at cardiometabolic disease loci.	5,662 Pakistani ancestry individuals	NA	11q12.2		FADS2, FADS1			ENSG00000134824, ENSG00000149485	NA	NA	rs99780-G	rs99780	0	99780	intron_variant	0	NR	9E-10	9.04576		0.0517	[0.035-0.068] unit increase	Illumina [6720657] (imputed)	N
36	rs174551	6.3109e-10	11	61596633	rs99780	8.006e-07	Triacylglycerol(56:6)_[M+NH4]1+ levels	44609	34503513	Harshfield EL	44449	BMC Med	www.ncbi.nlm.nih.gov/pubmed/34503513	Genome-wide analysis of blood lipid metabolites in over 5000 South Asians reveals biological insights at cardiometabolic disease loci.	5,662 Pakistani ancestry individuals	NA	11q12.2		FADS2, FADS1			ENSG00000134824, ENSG00000149485	NA	NA	rs99780-T	rs99780	0	99780	intron_variant	0	NR	9E-10	9.04576		0.074	[0.05-0.098] unit decrease	Illumina [6720657] (imputed)	N
36	rs174551	6.3109e-10	11	61596633	rs99780	8.006e-07	Triacylglycerol(56:4)_[M+NH4]1+ levels	44609	34503513	Harshfield EL	44449	BMC Med	www.ncbi.nlm.nih.gov/pubmed/34503513	Genome-wide analysis of blood lipid metabolites in over 5000 South Asians reveals biological insights at cardiometabolic disease loci.	5,662 Pakistani ancestry individuals	NA	11q12.2		FADS2, FADS1			ENSG00000134824, ENSG00000149485	NA	NA	rs99780-T	rs99780	0	99780	intron_variant	0	NR	9E-10	9.04576		0.0545	[0.037-0.072] unit decrease	Illumina [6720657] (imputed)	N
36	rs174551	6.3109e-10	11	61596633	rs99780	8.006e-07	Triacylglycerol(54:3)_[M+NH4]1+ levels	44609	34503513	Harshfield EL	44449	BMC Med	www.ncbi.nlm.nih.gov/pubmed/34503513	Genome-wide analysis of blood lipid metabolites in over 5000 South Asians reveals biological insights at cardiometabolic disease loci.	5,662 Pakistani ancestry individuals	NA	11q12.2		FADS2, FADS1			ENSG00000134824, ENSG00000149485	NA	NA	rs99780-T	rs99780	0	99780	intron_variant	0	NR	9E-10	9.04576		0.0673	[0.046-0.089] unit increase	Illumina [6720657] (imputed)	N
36	rs174551	6.3109e-10	11	61596633	rs99780	8.006e-07	Phosphatidylserine(42:7)_[M+OAc]1- levels	44609	34503513	Harshfield EL	44449	BMC Med	www.ncbi.nlm.nih.gov/pubmed/34503513	Genome-wide analysis of blood lipid metabolites in over 5000 South Asians reveals biological insights at cardiometabolic disease loci.	5,662 Pakistani ancestry individuals	NA	11q12.2		FADS2, FADS1			ENSG00000134824, ENSG00000149485	NA	NA	rs99780-C	rs99780	0	99780	intron_variant	0	NR	9E-10	9.04576		0.0902	[0.061-0.119] unit increase	Illumina [6720657] (imputed)	N
36	rs174551	6.3109e-10	11	61596633	rs99780	8.006e-07	Phosphatidylserine(35:2)_[M+OAc]1- levels	44609	34503513	Harshfield EL	44449	BMC Med	www.ncbi.nlm.nih.gov/pubmed/34503513	Genome-wide analysis of blood lipid metabolites in over 5000 South Asians reveals biological insights at cardiometabolic disease loci.	5,662 Pakistani ancestry individuals	NA	11q12.2		FADS2, FADS1			ENSG00000134824, ENSG00000149485	NA	NA	rs99780-A	rs99780	0	99780	intron_variant	0	NR	9E-10	9.04576		0.0447	[0.03-0.059] unit increase	Illumina [6720657] (imputed)	N
36	rs174551	6.3109e-10	11	61596633	rs99780	8.006e-07	Phosphatidylserine(44:6)_[M+OAc]1- levels	44609	34503513	Harshfield EL	44449	BMC Med	www.ncbi.nlm.nih.gov/pubmed/34503513	Genome-wide analysis of blood lipid metabolites in over 5000 South Asians reveals biological insights at cardiometabolic disease loci.	5,662 Pakistani ancestry individuals	NA	11q12.2		FADS2, FADS1			ENSG00000134824, ENSG00000149485	NA	NA	rs99780-A	rs99780	0	99780	intron_variant	0	NR	8E-10	9.09691		0.0761	[0.052-0.1] unit decrease	Illumina [6720657] (imputed)	N
36	rs174551	6.3109e-10	11	61596633	rs99780	8.006e-07	Sphingomyelin(44:9)_[M+H]1- levels	44609	34503513	Harshfield EL	44449	BMC Med	www.ncbi.nlm.nih.gov/pubmed/34503513	Genome-wide analysis of blood lipid metabolites in over 5000 South Asians reveals biological insights at cardiometabolic disease loci.	5,662 Pakistani ancestry individuals	NA	11q12.2		FADS2, FADS1			ENSG00000134824, ENSG00000149485	NA	NA	rs99780-C	rs99780	0	99780	intron_variant	0	NR	8E-10	9.09691		0.0362	[0.025-0.048] unit decrease	Illumina [6720657] (imputed)	N
36	rs174551	6.3109e-10	11	61596633	rs99780	8.006e-07	Triacylglycerol(58:9)_[M+NH4]1+ levels	44609	34503513	Harshfield EL	44449	BMC Med	www.ncbi.nlm.nih.gov/pubmed/34503513	Genome-wide analysis of blood lipid metabolites in over 5000 South Asians reveals biological insights at cardiometabolic disease loci.	5,662 Pakistani ancestry individuals	NA	11q12.2		FADS2, FADS1			ENSG00000134824, ENSG00000149485	NA	NA	rs99780-C	rs99780	0	99780	intron_variant	0	NR	9E-10	9.04576		0.1319	[0.09-0.174] unit decrease	Illumina [6720657] (imputed)	N
36	rs174551	6.3109e-10	11	61596633	rs99780	8.006e-07	Phosphatidylethanolamine(38:5)_[M-H]1- levels	44609	34503513	Harshfield EL	44449	BMC Med	www.ncbi.nlm.nih.gov/pubmed/34503513	Genome-wide analysis of blood lipid metabolites in over 5000 South Asians reveals biological insights at cardiometabolic disease loci.	5,662 Pakistani ancestry individuals	NA	11q12.2		FADS2, FADS1			ENSG00000134824, ENSG00000149485	NA	NA	rs99780-C	rs99780	0	99780	intron_variant	0	NR	9E-10	9.04576		0.0797	[0.054-0.105] unit increase	Illumina [6720657] (imputed)	N
36	rs174551	6.3109e-10	11	61596633	rs99780	8.006e-07	Phosphatidylglycerol(36:0)_[M-H]1- levels	44609	34503513	Harshfield EL	44449	BMC Med	www.ncbi.nlm.nih.gov/pubmed/34503513	Genome-wide analysis of blood lipid metabolites in over 5000 South Asians reveals biological insights at cardiometabolic disease loci.	5,662 Pakistani ancestry individuals	NA	11q12.2		FADS2, FADS1			ENSG00000134824, ENSG00000149485	NA	NA	rs99780-C	rs99780	0	99780	intron_variant	0	NR	9E-10	9.04576		0.0875	[0.059-0.116] unit decrease	Illumina [6720657] (imputed)	N
36	rs174551	6.3109e-10	11	61596633	rs99780	8.006e-07	Fatty acid(20:4)_[M-H]1- levels	44609	34503513	Harshfield EL	44449	BMC Med	www.ncbi.nlm.nih.gov/pubmed/34503513	Genome-wide analysis of blood lipid metabolites in over 5000 South Asians reveals biological insights at cardiometabolic disease loci.	5,662 Pakistani ancestry individuals	NA	11q12.2		FADS2, FADS1			ENSG00000134824, ENSG00000149485	NA	NA	rs99780-A	rs99780	0	99780	intron_variant	0	NR	8E-10	9.09691		0.0687	[0.047-0.091] unit decrease	Illumina [6720657] (imputed)	N
36	rs174551	6.3109e-10	11	61596633	rs99780	8.006e-07	Fatty acid(22:4)_[M-H]1- levels	44609	34503513	Harshfield EL	44449	BMC Med	www.ncbi.nlm.nih.gov/pubmed/34503513	Genome-wide analysis of blood lipid metabolites in over 5000 South Asians reveals biological insights at cardiometabolic disease loci.	5,662 Pakistani ancestry individuals	NA	11q12.2		FADS2, FADS1			ENSG00000134824, ENSG00000149485	NA	NA	rs99780-C	rs99780	0	99780	intron_variant	0	NR	9E-10	9.04576		0.0724	[0.049-0.096] unit decrease	Illumina [6720657] (imputed)	N
36	rs174551	6.3109e-10	11	61596633	rs99780	8.006e-07	Phosphatidate(43:4)_[M-H]1- levels	44609	34503513	Harshfield EL	44449	BMC Med	www.ncbi.nlm.nih.gov/pubmed/34503513	Genome-wide analysis of blood lipid metabolites in over 5000 South Asians reveals biological insights at cardiometabolic disease loci.	5,662 Pakistani ancestry individuals	NA	11q12.2		FADS2, FADS1			ENSG00000134824, ENSG00000149485	NA	NA	rs99780-T	rs99780	0	99780	intron_variant	0	NR	8E-10	9.09691		0.0365	[0.025-0.048] unit increase	Illumina [6720657] (imputed)	N
36	rs174551	6.3109e-10	11	61596633	rs99780	8.006e-07	Phosphatidylinositol-O(36:0)_[M-H]1-/Phosphatidylglycerol(37:0)_[M+OAc]1- levels	44609	34503513	Harshfield EL	44449	BMC Med	www.ncbi.nlm.nih.gov/pubmed/34503513	Genome-wide analysis of blood lipid metabolites in over 5000 South Asians reveals biological insights at cardiometabolic disease loci.	5,662 Pakistani ancestry individuals	NA	11q12.2		FADS2, FADS1			ENSG00000134824, ENSG00000149485	NA	NA	rs99780-G	rs99780	0	99780	intron_variant	0	NR	9E-10	9.04576		0.0987	[0.067-0.13] unit decrease	Illumina [6720657] (imputed)	N
36	rs174551	6.3109e-10	11	61596633	rs99780	8.006e-07	Phosphatidylinositol-O(33:0)_[M-H]1- levels	44609	34503513	Harshfield EL	44449	BMC Med	www.ncbi.nlm.nih.gov/pubmed/34503513	Genome-wide analysis of blood lipid metabolites in over 5000 South Asians reveals biological insights at cardiometabolic disease loci.	5,662 Pakistani ancestry individuals	NA	11q12.2		FADS2, FADS1			ENSG00000134824, ENSG00000149485	NA	NA	rs99780-T	rs99780	0	99780	intron_variant	0	NR	9E-10	9.04576		0.0785	[0.053-0.104] unit decrease	Illumina [6720657] (imputed)	N
36	rs174551	6.3109e-10	11	61596633	rs99780	8.006e-07	Phosphatidylinositol(36:1)_[M+OAc]1- levels	44609	34503513	Harshfield EL	44449	BMC Med	www.ncbi.nlm.nih.gov/pubmed/34503513	Genome-wide analysis of blood lipid metabolites in over 5000 South Asians reveals biological insights at cardiometabolic disease loci.	5,662 Pakistani ancestry individuals	NA	11q12.2		FADS2, FADS1			ENSG00000134824, ENSG00000149485	NA	NA	rs99780-T	rs99780	0	99780	intron_variant	0	NR	8E-10	9.09691		0.0565	[0.038-0.075] unit increase	Illumina [6720657] (imputed)	N
36	rs174551	6.3109e-10	11	61596633	rs99780	8.006e-07	Phosphatidylglycerol(34:0)_[M-H]1- levels	44609	34503513	Harshfield EL	44449	BMC Med	www.ncbi.nlm.nih.gov/pubmed/34503513	Genome-wide analysis of blood lipid metabolites in over 5000 South Asians reveals biological insights at cardiometabolic disease loci.	5,662 Pakistani ancestry individuals	NA	11q12.2		FADS2, FADS1			ENSG00000134824, ENSG00000149485	NA	NA	rs99780-A	rs99780	0	99780	intron_variant	0	NR	9E-10	9.04576		0.074	[0.05-0.098] unit decrease	Illumina [6720657] (imputed)	N
36	rs174551	6.3109e-10	11	61596633	rs99780	8.006e-07	Lysophosphatidylcholine(20:4)_[M+H]1+ levels	44609	34503513	Harshfield EL	44449	BMC Med	www.ncbi.nlm.nih.gov/pubmed/34503513	Genome-wide analysis of blood lipid metabolites in over 5000 South Asians reveals biological insights at cardiometabolic disease loci.	5,662 Pakistani ancestry individuals	NA	11q12.2		FADS2, FADS1			ENSG00000134824, ENSG00000149485	NA	NA	rs99780-T	rs99780	0	99780	intron_variant	0	NR	8E-10	9.09691		0.0687	[0.047-0.091] unit decrease	Illumina [6720657] (imputed)	N
36	rs174551	6.3109e-10	11	61596633	rs99780	8.006e-07	Fatty acid(22:5)_[M-H]1- levels	44609	34503513	Harshfield EL	44449	BMC Med	www.ncbi.nlm.nih.gov/pubmed/34503513	Genome-wide analysis of blood lipid metabolites in over 5000 South Asians reveals biological insights at cardiometabolic disease loci.	5,662 Pakistani ancestry individuals	NA	11q12.2		FADS2, FADS1			ENSG00000134824, ENSG00000149485	NA	NA	rs99780-A	rs99780	0	99780	intron_variant	0	NR	9E-10	9.04576		0.062	[0.042-0.082] unit increase	Illumina [6720657] (imputed)	N
36	rs174551	6.3109e-10	11	61596633	rs99780	8.006e-07	Phosphatidate(40:5)_[M+OAc]1-/Phosphatidylglycerol(39:5)_[M-H]1- levels	44609	34503513	Harshfield EL	44449	BMC Med	www.ncbi.nlm.nih.gov/pubmed/34503513	Genome-wide analysis of blood lipid metabolites in over 5000 South Asians reveals biological insights at cardiometabolic disease loci.	5,662 Pakistani ancestry individuals	NA	11q12.2		FADS2, FADS1			ENSG00000134824, ENSG00000149485	NA	NA	rs99780-A	rs99780	0	99780	intron_variant	0	NR	9E-10	9.04576		0.053	[0.036-0.07] unit increase	Illumina [6720657] (imputed)	N
36	rs174551	6.3109e-10	11	61596633	rs99780	8.006e-07	Phosphatidate(39:1)_[M+H]1+ levels	44609	34503513	Harshfield EL	44449	BMC Med	www.ncbi.nlm.nih.gov/pubmed/34503513	Genome-wide analysis of blood lipid metabolites in over 5000 South Asians reveals biological insights at cardiometabolic disease loci.	5,662 Pakistani ancestry individuals	NA	11q12.2		FADS2, FADS1			ENSG00000134824, ENSG00000149485	NA	NA	rs99780-T	rs99780	0	99780	intron_variant	0	NR	8E-10	9.09691		0.0593	[0.04-0.078] unit increase	Illumina [6720657] (imputed)	N
36	rs174551	6.3109e-10	11	61596633	rs99780	8.006e-07	Phosphatidate(41:2)_[M+H]1+ levels	44609	34503513	Harshfield EL	44449	BMC Med	www.ncbi.nlm.nih.gov/pubmed/34503513	Genome-wide analysis of blood lipid metabolites in over 5000 South Asians reveals biological insights at cardiometabolic disease loci.	5,662 Pakistani ancestry individuals	NA	11q12.2		FADS2, FADS1			ENSG00000134824, ENSG00000149485	NA	NA	rs99780-T	rs99780	0	99780	intron_variant	0	NR	9E-10	9.04576		0.0281	[0.019-0.037] unit increase	Illumina [6720657] (imputed)	N
36	rs174551	6.3109e-10	11	61596633	rs99780	8.006e-07	Phosphatidylinositol(34:2)_[M-H]1- levels	44609	34503513	Harshfield EL	44449	BMC Med	www.ncbi.nlm.nih.gov/pubmed/34503513	Genome-wide analysis of blood lipid metabolites in over 5000 South Asians reveals biological insights at cardiometabolic disease loci.	5,662 Pakistani ancestry individuals	NA	11q12.2		FADS2, FADS1			ENSG00000134824, ENSG00000149485	NA	NA	rs99780-G	rs99780	0	99780	intron_variant	0	NR	9E-10	9.04576		0.0742	[0.05-0.098] unit decrease	Illumina [6720657] (imputed)	N
36	rs174551	6.3109e-10	11	61596633	rs99780	8.006e-07	Phosphatidylinositol(36:2)_[M-H]1- levels	44609	34503513	Harshfield EL	44449	BMC Med	www.ncbi.nlm.nih.gov/pubmed/34503513	Genome-wide analysis of blood lipid metabolites in over 5000 South Asians reveals biological insights at cardiometabolic disease loci.	5,662 Pakistani ancestry individuals	NA	11q12.2		FADS2, FADS1			ENSG00000134824, ENSG00000149485	NA	NA	rs99780-T	rs99780	0	99780	intron_variant	0	NR	9E-10	9.04576		0.0312	[0.021-0.041] unit increase	Illumina [6720657] (imputed)	N
36	rs174551	6.3109e-10	11	61596633	rs99780	8.006e-07	Phosphatidylinositol(36:4)_[M-H]1- levels	44609	34503513	Harshfield EL	44449	BMC Med	www.ncbi.nlm.nih.gov/pubmed/34503513	Genome-wide analysis of blood lipid metabolites in over 5000 South Asians reveals biological insights at cardiometabolic disease loci.	5,662 Pakistani ancestry individuals	NA	11q12.2		FADS2, FADS1			ENSG00000134824, ENSG00000149485	NA	NA	rs99780-G	rs99780	0	99780	intron_variant	0	NR	9E-10	9.04576		0.0881	[0.06-0.116] unit decrease	Illumina [6720657] (imputed)	N
36	rs174551	6.3109e-10	11	61596633	rs99780	8.006e-07	Oleoyl-arachidonoyl-glycerol (18:1/20:4) [2] levels	44935	35050183	Hysi PG	44572	Metabolites	www.ncbi.nlm.nih.gov/pubmed/35050183	Metabolome Genome-Wide Association Study Identifies 74 Novel Genomic Regions Influencing Plasma Metabolites Levels.	8,809 European ancestry individuals	NA	11q12.2		FADS2, FADS1			ENSG00000134824, ENSG00000149485	NA	NA	rs99780-T	rs99780	0	99780	intron_variant	0	NR	7E-100	99.1549		0.331	[0.3-0.36] unit decrease	Affymetrix [10000000] (imputed)	N
36	rs174551	6.3109e-10	11	61596633	rs99780	8.006e-07	1-pentadecanoyl-2-arachidonoyl-GPC (15:0/20:4) levels	44935	35050183	Hysi PG	44572	Metabolites	www.ncbi.nlm.nih.gov/pubmed/35050183	Metabolome Genome-Wide Association Study Identifies 74 Novel Genomic Regions Influencing Plasma Metabolites Levels.	8,809 European ancestry individuals	NA	11q12.2		FADS2, FADS1			ENSG00000134824, ENSG00000149485	NA	NA	rs99780-T	rs99780	0	99780	intron_variant	0	NR	2E-205	204.699		0.47	[0.44-0.5] unit decrease	Affymetrix [10000000] (imputed)	N
36	rs174551	6.3109e-10	11	61596633	rs99780	8.006e-07	1-palmitoyl-2-eicosapentaenoyl-GPC (16:0/20:5) levels	44935	35050183	Hysi PG	44572	Metabolites	www.ncbi.nlm.nih.gov/pubmed/35050183	Metabolome Genome-Wide Association Study Identifies 74 Novel Genomic Regions Influencing Plasma Metabolites Levels.	8,809 European ancestry individuals	NA	11q12.2		FADS2, FADS1			ENSG00000134824, ENSG00000149485	NA	NA	rs99780-T	rs99780	0	99780	intron_variant	0	NR	7E-77	76.1549		0.283	[0.25-0.31] unit decrease	Affymetrix [10000000] (imputed)	N
36	rs174551	6.3109e-10	11	61596633	rs99780	8.006e-07	1-stearoyl-2-adrenoyl-GPC (18:0/22:4) levels	44935	35050183	Hysi PG	44572	Metabolites	www.ncbi.nlm.nih.gov/pubmed/35050183	Metabolome Genome-Wide Association Study Identifies 74 Novel Genomic Regions Influencing Plasma Metabolites Levels.	8,809 European ancestry individuals	NA	11q12.2		FADS2, FADS1			ENSG00000134824, ENSG00000149485	NA	NA	rs99780-T	rs99780	0	99780	intron_variant	0	NR	2E-43	42.699		0.217	[0.19-0.25] unit decrease	Affymetrix [10000000] (imputed)	N
36	rs174551	6.3109e-10	11	61596633	rs99780	8.006e-07	1-stearoyl-2-arachidonoyl-GPE (18:0/20:4) levels	44935	35050183	Hysi PG	44572	Metabolites	www.ncbi.nlm.nih.gov/pubmed/35050183	Metabolome Genome-Wide Association Study Identifies 74 Novel Genomic Regions Influencing Plasma Metabolites Levels.	8,809 European ancestry individuals	NA	11q12.2		FADS2, FADS1			ENSG00000134824, ENSG00000149485	NA	NA	rs99780-T	rs99780	0	99780	intron_variant	0	NR	1E-21	21		0.152	[0.12-0.18] unit decrease	Affymetrix [10000000] (imputed)	N
36	rs174551	6.3109e-10	11	61596633	rs99780	8.006e-07	1-palmityl-2-arachidonoyl-GPC (o-16:0/20:4) levels	44935	35050183	Hysi PG	44572	Metabolites	www.ncbi.nlm.nih.gov/pubmed/35050183	Metabolome Genome-Wide Association Study Identifies 74 Novel Genomic Regions Influencing Plasma Metabolites Levels.	8,809 European ancestry individuals	NA	11q12.2		FADS2, FADS1			ENSG00000134824, ENSG00000149485	NA	NA	rs99780-T	rs99780	0	99780	intron_variant	0	NR	5E-125	124.301		0.366	[0.34-0.4] unit decrease	Affymetrix [10000000] (imputed)	N
36	rs174551	6.3109e-10	11	61596633	rs99780	8.006e-07	Palmitoyl-arachidonoyl-glycerol (16:0/20:4) [2] levels	44935	35050183	Hysi PG	44572	Metabolites	www.ncbi.nlm.nih.gov/pubmed/35050183	Metabolome Genome-Wide Association Study Identifies 74 Novel Genomic Regions Influencing Plasma Metabolites Levels.	8,809 European ancestry individuals	NA	11q12.2		FADS2, FADS1			ENSG00000134824, ENSG00000149485	NA	NA	rs99780-T	rs99780	0	99780	intron_variant	0	NR	6E-36	35.2218		0.222	[0.19-0.26] unit decrease	Affymetrix [10000000] (imputed)	N
36	rs174551	6.3109e-10	11	61596633	rs99780	8.006e-07	Phosphatidylcholine (16:0/22:5n3, 18:1/20:4) levels	44935	35050183	Hysi PG	44572	Metabolites	www.ncbi.nlm.nih.gov/pubmed/35050183	Metabolome Genome-Wide Association Study Identifies 74 Novel Genomic Regions Influencing Plasma Metabolites Levels.	8,809 European ancestry individuals	NA	11q12.2		FADS2, FADS1			ENSG00000134824, ENSG00000149485	NA	NA	rs99780-T	rs99780	0	99780	intron_variant	0	NR	1E-92	92		0.319	[0.29-0.35] unit decrease	Affymetrix [10000000] (imputed)	N
36	rs174551	6.3109e-10	11	61596633	rs99780	8.006e-07	1-palmitoyl-2-arachidonoyl-GPE (16:0/20:4) levels	44998	36635386	Chen Y	44938	Nat Genet	www.ncbi.nlm.nih.gov/pubmed/36635386	Genomic atlas of the plasma metabolome prioritizes metabolites implicated in human diseases.	8,257 European ancestry individuals	NA	11q12.2		FADS2, FADS1			ENSG00000134824, ENSG00000149485	NA	NA	rs99780-T	rs99780	0	99780	intron_variant	0	0.345958	3E-18	17.5229		0.140402	[0.11-0.17] unit decrease	Affymetrix [15431122] (imputed)	N
36	rs174551	6.3109e-10	11	61596633	rs99780	8.006e-07	Linoleoyl-arachidonoyl-glycerol (18:2/20:4) [1] levels	44935	35050183	Hysi PG	44572	Metabolites	www.ncbi.nlm.nih.gov/pubmed/35050183	Metabolome Genome-Wide Association Study Identifies 74 Novel Genomic Regions Influencing Plasma Metabolites Levels.	8,809 European ancestry individuals	NA	11q12.2		FADS2, FADS1			ENSG00000134824, ENSG00000149485	NA	NA	rs99780-T	rs99780	0	99780	intron_variant	0	NR	4E-58	57.3979		0.255	[0.22-0.29] unit decrease	Affymetrix [10000000] (imputed)	N
36	rs174551	6.3109e-10	11	61596633	rs99780	8.006e-07	Linoleoyl-arachidonoyl-glycerol (18:2/20:4) [2] levels	44935	35050183	Hysi PG	44572	Metabolites	www.ncbi.nlm.nih.gov/pubmed/35050183	Metabolome Genome-Wide Association Study Identifies 74 Novel Genomic Regions Influencing Plasma Metabolites Levels.	8,809 European ancestry individuals	NA	11q12.2		FADS2, FADS1			ENSG00000134824, ENSG00000149485	NA	NA	rs99780-T	rs99780	0	99780	intron_variant	0	NR	9E-59	58.0458		0.274	[0.24-0.31] unit decrease	Affymetrix [10000000] (imputed)	N
36	rs174551	6.3109e-10	11	61596633	rs99780	8.006e-07	2-arachidonoyl-GPC (20:4) levels	44935	35050183	Hysi PG	44572	Metabolites	www.ncbi.nlm.nih.gov/pubmed/35050183	Metabolome Genome-Wide Association Study Identifies 74 Novel Genomic Regions Influencing Plasma Metabolites Levels.	8,809 European ancestry individuals	NA	11q12.2		FADS2, FADS1			ENSG00000134824, ENSG00000149485	NA	NA	rs99780-T	rs99780	0	99780	intron_variant	0	NR	6E-152	151.222		0.412	[0.38-0.44] unit decrease	Affymetrix [10000000] (imputed)	N
36	rs174551	6.3109e-10	11	61596633	rs99780	8.006e-07	2-arachidonoyl-GPE (20:4) levels	44935	35050183	Hysi PG	44572	Metabolites	www.ncbi.nlm.nih.gov/pubmed/35050183	Metabolome Genome-Wide Association Study Identifies 74 Novel Genomic Regions Influencing Plasma Metabolites Levels.	8,809 European ancestry individuals	NA	11q12.2		FADS2, FADS1			ENSG00000134824, ENSG00000149485	NA	NA	rs99780-T	rs99780	0	99780	intron_variant	0	NR	4E-44	43.3979		0.228	[0.2-0.26] unit decrease	Affymetrix [10000000] (imputed)	N
36	rs174551	6.3109e-10	11	61596633	rs99780	8.006e-07	1-margaroyl-2-arachidonoyl-GPC (17:0/20:4) levels	44935	35050183	Hysi PG	44572	Metabolites	www.ncbi.nlm.nih.gov/pubmed/35050183	Metabolome Genome-Wide Association Study Identifies 74 Novel Genomic Regions Influencing Plasma Metabolites Levels.	8,809 European ancestry individuals	NA	11q12.2		FADS2, FADS1			ENSG00000134824, ENSG00000149485	NA	NA	rs99780-T	rs99780	0	99780	intron_variant	0	NR	4E-327	326.398		0.585	[0.56-0.61] unit decrease	Affymetrix [10000000] (imputed)	N
36	rs174551	6.3109e-10	11	61596633	rs99780	8.006e-07	1-myristoyl-2-arachidonoyl-GPC (14:0/20:4) levels	44935	35050183	Hysi PG	44572	Metabolites	www.ncbi.nlm.nih.gov/pubmed/35050183	Metabolome Genome-Wide Association Study Identifies 74 Novel Genomic Regions Influencing Plasma Metabolites Levels.	8,809 European ancestry individuals	NA	11q12.2		FADS2, FADS1			ENSG00000134824, ENSG00000149485	NA	NA	rs99780-T	rs99780	0	99780	intron_variant	0	NR	4E-54	53.3979		0.242	[0.21-0.27] unit decrease	Affymetrix [10000000] (imputed)	N
36	rs174551	6.3109e-10	11	61596633	rs99780	8.006e-07	1-palmitoyl-2-arachidonoyl-gpc (16:0/20:4n6) levels	44935	35050183	Hysi PG	44572	Metabolites	www.ncbi.nlm.nih.gov/pubmed/35050183	Metabolome Genome-Wide Association Study Identifies 74 Novel Genomic Regions Influencing Plasma Metabolites Levels.	8,809 European ancestry individuals	NA	11q12.2		FADS2, FADS1			ENSG00000134824, ENSG00000149485	NA	NA	rs99780-T	rs99780	0	99780	intron_variant	0	NR	5E-231	230.301		0.5	[0.47-0.53] unit decrease	Affymetrix [10000000] (imputed)	N
36	rs174551	6.3109e-10	11	61596633	rs99780	8.006e-07	1-palmitoyl-2-arachidonoyl-GPI (16:0/20:4) levels	44935	35050183	Hysi PG	44572	Metabolites	www.ncbi.nlm.nih.gov/pubmed/35050183	Metabolome Genome-Wide Association Study Identifies 74 Novel Genomic Regions Influencing Plasma Metabolites Levels.	8,809 European ancestry individuals	NA	11q12.2		FADS2, FADS1			ENSG00000134824, ENSG00000149485	NA	NA	rs99780-T	rs99780	0	99780	intron_variant	0	NR	5E-16	15.301		0.13	[0.099-0.161] unit decrease	Affymetrix [10000000] (imputed)	N
36	rs174551	6.3109e-10	11	61596633	rs99780	8.006e-07	1-arachidonoyl-GPE (20:4n6) levels	44935	35050183	Hysi PG	44572	Metabolites	www.ncbi.nlm.nih.gov/pubmed/35050183	Metabolome Genome-Wide Association Study Identifies 74 Novel Genomic Regions Influencing Plasma Metabolites Levels.	8,809 European ancestry individuals	NA	11q12.2		FADS2, FADS1			ENSG00000134824, ENSG00000149485	NA	NA	rs99780-T	rs99780	0	99780	intron_variant	0	NR	2E-87	86.699		0.31	[0.28-0.34] unit decrease	Affymetrix [10000000] (imputed)	N
36	rs174551	6.3109e-10	11	61596633	rs99780	8.006e-07	1-arachidonoyl-GPI (20:4) levels	44935	35050183	Hysi PG	44572	Metabolites	www.ncbi.nlm.nih.gov/pubmed/35050183	Metabolome Genome-Wide Association Study Identifies 74 Novel Genomic Regions Influencing Plasma Metabolites Levels.	8,809 European ancestry individuals	NA	11q12.2		FADS2, FADS1			ENSG00000134824, ENSG00000149485	NA	NA	rs99780-T	rs99780	0	99780	intron_variant	0	NR	2E-20	19.699		0.146	[0.11-0.18] unit decrease	Affymetrix [10000000] (imputed)	N
36	rs174551	6.3109e-10	11	61596633	rs99780	8.006e-07	1-arachidoyl-2-arachidonoyl-GPC (20:0/20:4) levels	44935	35050183	Hysi PG	44572	Metabolites	www.ncbi.nlm.nih.gov/pubmed/35050183	Metabolome Genome-Wide Association Study Identifies 74 Novel Genomic Regions Influencing Plasma Metabolites Levels.	8,809 European ancestry individuals	NA	11q12.2		FADS2, FADS1			ENSG00000134824, ENSG00000149485	NA	NA	rs99780-T	rs99780	0	99780	intron_variant	0	NR	2E-91	90.699		0.321	[0.29-0.35] unit decrease	Affymetrix [10000000] (imputed)	N
36	rs174551	6.3109e-10	11	61596633	rs99780	8.006e-07	1-eicosapentaenoyl-GPC (20:5) levels	44935	35050183	Hysi PG	44572	Metabolites	www.ncbi.nlm.nih.gov/pubmed/35050183	Metabolome Genome-Wide Association Study Identifies 74 Novel Genomic Regions Influencing Plasma Metabolites Levels.	8,809 European ancestry individuals	NA	11q12.2		FADS2, FADS1			ENSG00000134824, ENSG00000149485	NA	NA	rs99780-T	rs99780	0	99780	intron_variant	0	NR	1E-67	67		0.267	[0.24-0.3] unit decrease	Affymetrix [10000000] (imputed)	N
36	rs174551	6.3109e-10	11	61596633	rs99780	8.006e-07	1-linoleoyl-2-docosahexaenoyl-GPC (18:2/22:6) levels	44935	35050183	Hysi PG	44572	Metabolites	www.ncbi.nlm.nih.gov/pubmed/35050183	Metabolome Genome-Wide Association Study Identifies 74 Novel Genomic Regions Influencing Plasma Metabolites Levels.	8,809 European ancestry individuals	NA	11q12.2		FADS2, FADS1			ENSG00000134824, ENSG00000149485	NA	NA	rs99780-T	rs99780	0	99780	intron_variant	0	NR	8E-28	27.0969		0.172	[0.14-0.2] unit decrease	Affymetrix [10000000] (imputed)	N
36	rs174551	6.3109e-10	11	61596633	rs99780	8.006e-07	Arachidonoylcholine levels	44998	36635386	Chen Y	44938	Nat Genet	www.ncbi.nlm.nih.gov/pubmed/36635386	Genomic atlas of the plasma metabolome prioritizes metabolites implicated in human diseases.	8,170 European ancestry individuals	NA	11q12.2		FADS2, FADS1			ENSG00000134824, ENSG00000149485	NA	NA	rs99780-T	rs99780	0	99780	intron_variant	0	0.343393	4E-33	32.3979		0.1932	[0.16-0.22] unit decrease	Affymetrix [15427542] (imputed)	N
36	rs174551	6.3109e-10	11	61596633	rs99780	8.006e-07	1-adrenoyl-GPC (22:4) levels	44935	35050183	Hysi PG	44572	Metabolites	www.ncbi.nlm.nih.gov/pubmed/35050183	Metabolome Genome-Wide Association Study Identifies 74 Novel Genomic Regions Influencing Plasma Metabolites Levels.	8,809 European ancestry individuals	NA	11q12.2		FADS2, FADS1			ENSG00000134824, ENSG00000149485	NA	NA	rs99780-T	rs99780	0	99780	intron_variant	0	NR	6E-40	39.2218		0.208	[0.18-0.24] unit decrease	Affymetrix [10000000] (imputed)	N
36	rs174551	6.3109e-10	11	61596633	rs99780	8.006e-07	1-arachidonoyl-gpc (20:4n6) levels	44935	35050183	Hysi PG	44572	Metabolites	www.ncbi.nlm.nih.gov/pubmed/35050183	Metabolome Genome-Wide Association Study Identifies 74 Novel Genomic Regions Influencing Plasma Metabolites Levels.	8,809 European ancestry individuals	NA	11q12.2		FADS2, FADS1			ENSG00000134824, ENSG00000149485	NA	NA	rs99780-T	rs99780	0	99780	intron_variant	0	NR	3E-221	220.523		0.489	[0.46-0.52] unit decrease	Affymetrix [10000000] (imputed)	N
36	rs174551	6.3109e-10	11	61596633	rs99780	8.006e-07	Alkylphosphatidylcholine (O-16:0/20:4) levels	44747	35668104	Cadby G	44718	Nat Commun	www.ncbi.nlm.nih.gov/pubmed/35668104	Comprehensive genetic analysis of the human lipidome identifies loci associated with lipid homeostasis with links to coronary artery disease.	4,492 European ancestry individuals	1,565 European ancestry individuals	11q12.2		FADS2, FADS1			ENSG00000134824, ENSG00000149485	NA	NA	rs99780-T	rs99780	0	99780	intron_variant	0	NR	5E-64	63.301		0.383	[0.34-0.43] unit decrease	Illumina [13869437] (imputed)	N
36	rs174551	6.3109e-10	11	61596633	rs99780	8.006e-07	Alkylphosphatidylcholine (O-18:0/20:4) levels	44747	35668104	Cadby G	44718	Nat Commun	www.ncbi.nlm.nih.gov/pubmed/35668104	Comprehensive genetic analysis of the human lipidome identifies loci associated with lipid homeostasis with links to coronary artery disease.	4,492 European ancestry individuals	1,565 European ancestry individuals	11q12.2		FADS2, FADS1			ENSG00000134824, ENSG00000149485	NA	NA	rs99780-T	rs99780	0	99780	intron_variant	0	NR	2E-52	51.699		0.347	[0.3-0.39] unit decrease	Illumina [13869437] (imputed)	N
36	rs174551	6.3109e-10	11	61596633	rs99780	8.006e-07	Cholesteryl ester (16:0) levels	44747	35668104	Cadby G	44718	Nat Commun	www.ncbi.nlm.nih.gov/pubmed/35668104	Comprehensive genetic analysis of the human lipidome identifies loci associated with lipid homeostasis with links to coronary artery disease.	4,492 European ancestry individuals	1,565 European ancestry individuals	11q12.2		FADS2, FADS1			ENSG00000134824, ENSG00000149485	NA	NA	rs99780-T	rs99780	0	99780	intron_variant	0	NR	1E-26	26		0.245	[0.2-0.29] unit decrease	Illumina [13869437] (imputed)	N
36	rs174551	6.3109e-10	11	61596633	rs99780	8.006e-07	Alkylphosphatidylcholine (O-16:0/20:4) levels	44747	35668104	Cadby G	44718	Nat Commun	www.ncbi.nlm.nih.gov/pubmed/35668104	Comprehensive genetic analysis of the human lipidome identifies loci associated with lipid homeostasis with links to coronary artery disease.	4,492 European ancestry individuals	NA	11q12.2		FADS2, FADS1			ENSG00000134824, ENSG00000149485	NA	NA	rs99780-T	rs99780	0	99780	intron_variant	0	NR	3E-66	65.5229		0.39	[0.35-0.43] unit decrease	Illumina [13869437] (imputed)	N
36	rs174551	6.3109e-10	11	61596633	rs99780	8.006e-07	Alkylphosphatidylcholine (O-18:0/20:4) levels	44747	35668104	Cadby G	44718	Nat Commun	www.ncbi.nlm.nih.gov/pubmed/35668104	Comprehensive genetic analysis of the human lipidome identifies loci associated with lipid homeostasis with links to coronary artery disease.	4,492 European ancestry individuals	NA	11q12.2		FADS2, FADS1			ENSG00000134824, ENSG00000149485	NA	NA	rs99780-T	rs99780	0	99780	intron_variant	0	NR	4E-48	47.3979		0.332	[0.29-0.38] unit decrease	Illumina [13869437] (imputed)	N
36	rs174551	6.3109e-10	11	61596633	rs99780	8.006e-07	Phosphatidylcholine diacyl C38:0 levels	44691	33414548	Lotta LA	44203	Nat Genet	www.ncbi.nlm.nih.gov/pubmed/33414548	A cross-platform approach identifies genetic regulators of human metabolism and health.	16,839 Caucasian ancestry individuals	NA	11q12.2		FADS2, FADS1			ENSG00000134824, ENSG00000149485	NA	NA	rs99780-C	rs99780	0	99780	intron_variant	0	0.6591	3E-12	11.5229		6.987	(zscore) increase	Affymetrix, Illumina [5791519] (imputed)	N
36	rs174551	6.3109e-10	11	61596633	rs99780	8.006e-07	Lysophosphatidylethanolamine (20:4) [sn2] levels	44747	35668104	Cadby G	44718	Nat Commun	www.ncbi.nlm.nih.gov/pubmed/35668104	Comprehensive genetic analysis of the human lipidome identifies loci associated with lipid homeostasis with links to coronary artery disease.	4,492 European ancestry individuals	NA	11q12.2		FADS2, FADS1			ENSG00000134824, ENSG00000149485	NA	NA	rs99780-T	rs99780	0	99780	intron_variant	0	NR	9E-27	26.0458		0.244	[0.2-0.29] unit decrease	Illumina [13869437] (imputed)	N
36	rs174551	6.3109e-10	11	61596633	rs99780	8.006e-07	Phosphatidylcholine (15-MHDA_20:4) levels	44747	35668104	Cadby G	44718	Nat Commun	www.ncbi.nlm.nih.gov/pubmed/35668104	Comprehensive genetic analysis of the human lipidome identifies loci associated with lipid homeostasis with links to coronary artery disease.	4,492 European ancestry individuals	NA	11q12.2		FADS2, FADS1			ENSG00000134824, ENSG00000149485	NA	NA	rs99780-T	rs99780	0	99780	intron_variant	0	NR	2E-71	70.699		0.405	[0.36-0.45] unit decrease	Illumina [13869437] (imputed)	N
36	rs174551	6.3109e-10	11	61596633	rs99780	8.006e-07	Phosphatidylcholine (15-MHDA_20:4) levels	44747	35668104	Cadby G	44718	Nat Commun	www.ncbi.nlm.nih.gov/pubmed/35668104	Comprehensive genetic analysis of the human lipidome identifies loci associated with lipid homeostasis with links to coronary artery disease.	4,492 European ancestry individuals	1,565 European ancestry individuals	11q12.2		FADS2, FADS1			ENSG00000134824, ENSG00000149485	NA	NA	rs99780-T	rs99780	0	99780	intron_variant	0	NR	2E-65	64.699		0.388	[0.34-0.43] unit decrease	Illumina [13869437] (imputed)	N
36	rs174551	6.3109e-10	11	61596633	rs99780	8.006e-07	Lysophosphatidylethanolamine (20:4) [sn2] levels	44747	35668104	Cadby G	44718	Nat Commun	www.ncbi.nlm.nih.gov/pubmed/35668104	Comprehensive genetic analysis of the human lipidome identifies loci associated with lipid homeostasis with links to coronary artery disease.	4,492 European ancestry individuals	1,565 European ancestry individuals	11q12.2		FADS2, FADS1			ENSG00000134824, ENSG00000149485	NA	NA	rs99780-T	rs99780	0	99780	intron_variant	0	NR	1E-25	25		0.239	[0.19-0.28] unit decrease	Illumina [13869437] (imputed)	N
36	rs174551	6.3109e-10	11	61596633	rs99780	8.006e-07	Total cholesterol levels	44277	33339817	Nielsen JB	44183	Nat Commun	www.ncbi.nlm.nih.gov/pubmed/33339817	Loss-of-function genomic variants highlight potential therapeutic targets for cardiovascular disease.	76,081 European ancestry individuals, 127,395 Japanese ancestry individuals	NA	11q12.2	FADS2	FADS2, FADS1			ENSG00000134824, ENSG00000149485	NA	NA	rs99780-?	rs99780	0	99780	intron_variant	0	NR	5E-25	24.301		0.0365	[0.03-0.043] unit increase	Illumina [31500000] (imputed)	N
36	rs174551	6.3109e-10	11	61596633	rs99780	8.006e-07	Low density lipoprotein cholesterol levels	44277	33339817	Nielsen JB	44183	Nat Commun	www.ncbi.nlm.nih.gov/pubmed/33339817	Loss-of-function genomic variants highlight potential therapeutic targets for cardiovascular disease.	76,081 European ancestry individuals, 127,395 Japanese ancestry individuals	NA	11q12.2	FADS2	FADS2, FADS1			ENSG00000134824, ENSG00000149485	NA	NA	rs99780-?	rs99780	0	99780	intron_variant	0	NR	1E-17	17		0.0362	[0.028-0.044] unit increase	Illumina [31500000] (imputed)	N
36	rs174551	6.3109e-10	11	61596633	rs99780	8.006e-07	Linoleic acid levels (UKB data field 23449)	45077	36764567	Davyson E	44966	Biol Psychiatry	www.ncbi.nlm.nih.gov/pubmed/36764567	Metabolomic Investigation of Major Depressive Disorder Identifies a Potentially Causal Association With Polyunsaturated Fatty Acids.	88,268 European ancestry individuals	NA	11q12.2		FADS2, FADS1			ENSG00000134824, ENSG00000149485	NA	NA	rs99780-T	rs99780	0	99780	intron_variant	0	0.347511	3E-66	65.5229		0.0833175	[0.074-0.093] unit increase	NR [16366159] (imputed)	N
36	rs174551	6.3109e-10	11	61596633	rs99780	8.006e-07	Cholesteryl ester (16:0) levels	44747	35668104	Cadby G	44718	Nat Commun	www.ncbi.nlm.nih.gov/pubmed/35668104	Comprehensive genetic analysis of the human lipidome identifies loci associated with lipid homeostasis with links to coronary artery disease.	4,492 European ancestry individuals	NA	11q12.2		FADS2, FADS1			ENSG00000134824, ENSG00000149485	NA	NA	rs99780-T	rs99780	0	99780	intron_variant	0	NR	2E-37	36.699		0.29	[0.25-0.33] unit decrease	Illumina [13869437] (imputed)	N
36	rs174551	6.3109e-10	11	61596633	rs99780	8.006e-07	Phosphatidylcholines (36:5)B levels	44676	35393526	Montasser ME	44658	Commun Biol	www.ncbi.nlm.nih.gov/pubmed/35393526	An Amish founder population reveals rare-population genetic determinants of the human lipidome.	650 Amish individuals	847 European American ancestry individuals	11q12.2		FADS2, FADS1			ENSG00000134824, ENSG00000149485	NA	NA	rs99780-T	rs99780	0	99780	intron_variant	0	0.25187	2E-15	14.699	(Amish)	0.508977	unit decrease	Affymetrix [7917518] (imputed)	N
36	rs174551	6.3109e-10	11	61596633	rs99780	8.006e-07	Phosphatidylcholines (39:4) levels	44676	35393526	Montasser ME	44658	Commun Biol	www.ncbi.nlm.nih.gov/pubmed/35393526	An Amish founder population reveals rare-population genetic determinants of the human lipidome.	650 Amish individuals	847 European American ancestry individuals	11q12.2		FADS2, FADS1			ENSG00000134824, ENSG00000149485	NA	NA	rs99780-T	rs99780	0	99780	intron_variant	0	0.25187	1E-10	10	(Amish)	0.417537	unit decrease	Affymetrix [7917542] (imputed)	N
36	rs174551	6.3109e-10	11	61596633	rs99780	8.006e-07	Serum total protein level	44544	34594039	Sakaue S	44469	Nat Genet	www.ncbi.nlm.nih.gov/pubmed/34594039	A cross-population atlas of genetic associations for 220 human phenotypes.	314,921 European ancestry individuals, 133,321 East Asian ancestry individuals	NA	11q12.2		FADS2, FADS1			ENSG00000134824, ENSG00000149485	NA	NA	rs99780-T	rs99780	0	99780	intron_variant	0	NR	2E-52	51.699		0.0331	[0.029-0.037] unit increase	Affymetrix, Illumina [20536782] (imputed)	N
21	rs2027524	2.10298e-08	6	41915519	rs6934551	8.05709e-07	Multi-trait sex score	45103	37277458	Vosberg DE	45082	Sci Rep	www.ncbi.nlm.nih.gov/pubmed/37277458	The genetics of a "femaleness/maleness" score in cardiometabolic traits in the UK biobank.	141,980 European ancestry males	NA	6p21.1		CCND3			ENSG00000112576	NA	NA	rs6934551-?	rs6934551	0	6934551	intron_variant	0	NR	1E-8	8		NA		Affymetrix [8644321] (imputed)	N
20	rs2706334	1.42038e-08	5	131991656	rs67006560	8.1698e-07	Neutrophil percentage of granulocytes	42977	27863252	Astle WJ	42691	Cell	www.ncbi.nlm.nih.gov/pubmed/27863252	The Allelic Landscape of Human Blood Cell Trait Variation and Links to Common Complex Disease.	170,672 European ancestry individuals	NA	5q31.1	AC004041.2	TH2LCRR			ENSG00000223442	NA	NA	rs67006560-T	rs67006560	0	67006560	intron_variant	0	0.1717	5E-55	54.301		0.073981	[0.065-0.083] unit decrease	Affymetrix [~ 2500000] (imputed)	N
14	rs11716558	2.03719e-09	3	101306507	rs3804775	8.23962e-07	Height	44966	36224396	Yengo L	44846	Nature	www.ncbi.nlm.nih.gov/pubmed/36224396	A saturated map of common genetic variants associated with human height.	5,314,291 European ancestry, Hispanic or Latin American, East Asian ancestry, African ancestry, South Asian ancestry individuals	NA	3q12.3		PCNP			ENSG00000081154	NA	NA	rs3804775-T	rs3804775	0	3804775	intron_variant	0	0.2494	6E-16	15.2218	(conditional)	0.0063	[0.0047-0.0079] unit increase	Affymetrix, Illumina [1385132] (imputed)	N
49	rs3785884	1.01377e-11	17	44313757	rs2532386	8.41148e-07	Osteoarthrosis (time to event)	44161	32589924	Bi W	44005	Am J Hum Genet	www.ncbi.nlm.nih.gov/pubmed/32589924	A Fast and Accurate Method for Genome-Wide Time-to-Event Data Analysis and Its Application to UK Biobank.	29,071 British ancestry cases, 253,800 British ancestry controls	NA	17q21.31	KANSL1, LRRC37A	KANSL1 - MAPK8IP1P1	ENSG00000278458	ENSG00000281283		11002	7215	rs2532386-?	rs2532386	0	2532386	regulatory_region_variant	1	NR	4E-8	7.39794		NA		NR [~ 24000000] (imputed)	N
22	rs6454805	2.03581e-12	6	90828882	rs207270	8.41332e-07	Asthma (childhood onset)	43938	31669095	Zhu Z	43762	J Allergy Clin Immunol	www.ncbi.nlm.nih.gov/pubmed/31669095	Shared Genetic and Experimental Links between Obesity-Related Traits and Asthma Subtypes in UK Biobank.	13,435 European ancestry cases, 393,186 European ancestry controls	NA	6q15	NR	BACH2			ENSG00000112182	NA	NA	rs207270-?	rs207270	0	207270	intron_variant	0	NR	5E-9	8.30103		NA		Affymetrix [~ 8270000] (imputed)	N
22	rs6454805	2.03581e-12	6	90828882	rs207270	8.41332e-07	Resistance to COVID-19 infection (Exposed negative vs positive)	44984	36662838	Slomian D	44946	PLoS One	www.ncbi.nlm.nih.gov/pubmed/36662838	Better safe than sorry-Whole-genome sequencing indicates that missense variants are significant in susceptibility to COVID-19.	306 resistant cases, up to 770 benign, mild or severe controls	NA	6q15		BACH2			ENSG00000112182	NA	NA	rs207270-?	rs207270	0	207270	intron_variant	0	NR	3E-9	8.52288		NA		Illumina [15489173]	N
53	rs142770866	2.00742e-15	19	10678632	rs1465702	8.41956e-07	Mean corpuscular hemoglobin	44095	32888493	Chen MH	44075	Cell	www.ncbi.nlm.nih.gov/pubmed/32888493	Trans-ethnic and Ancestry-Specific Blood-Cell Genetics in 746,667 Individuals from 5 Global Populations.	486,823 European ancestry individuals	NA	19p13.2	NR	CDKN2D			ENSG00000129355	NA	NA	rs1465702-C	rs1465702	0	1465702	intron_variant	0	0.949616	7E-21	20.1549		0.0412	[0.033-0.05] SD unit increase	Affymetrix, Illumina [50266654] (imputed)	N
49	rs3785884	1.01377e-11	17	44220790	rs2696594	8.51889e-07	Dorsolateral prefrontal thickness (unadjusted for global measures)	45118	36893272	Makowski C	44994	Proc Natl Acad Sci U S A	www.ncbi.nlm.nih.gov/pubmed/36893272	Larger cerebral cortex is genetically correlated with greater frontal area and dorsal thickness.	32,488 European ancestry individuals	5,360 European ancestry children, 3,776 children	17q21.31		KANSL1, KANSL1, KANSL1			ENSG00000120071, ENSG00000275867, ENSG00000278458	NA	NA	rs2696594-?	rs2696594	0	2696594	intron_variant	0	NR	2E-12	11.699		0.0661	[0.048-0.085] unit decrease	NR [7598201] (imputed)	N
49	rs3785884	1.01377e-11	17	44220790	rs2696594	8.51889e-07	Middle temporal thickness (unadjusted for global measures)	45118	36893272	Makowski C	44994	Proc Natl Acad Sci U S A	www.ncbi.nlm.nih.gov/pubmed/36893272	Larger cerebral cortex is genetically correlated with greater frontal area and dorsal thickness.	32,488 European ancestry individuals	5,360 European ancestry children, 3,776 children	17q21.31		KANSL1, KANSL1, KANSL1			ENSG00000120071, ENSG00000275867, ENSG00000278458	NA	NA	rs2696594-?	rs2696594	0	2696594	intron_variant	0	NR	1E-12	12		0.0669	[0.048-0.085] unit decrease	NR [7598201] (imputed)	N
36	rs174551	6.3109e-10	11	61609750	rs174583	8.59733e-07	Nonatopic asthma	43938	31669095	Zhu Z	43762	J Allergy Clin Immunol	www.ncbi.nlm.nih.gov/pubmed/31669095	Shared Genetic and Experimental Links between Obesity-Related Traits and Asthma Subtypes in UK Biobank.	28,862 European ancestry cases, 422,048 European ancestry controls	NA	11q12.2	NR	FADS2			ENSG00000134824	NA	NA	rs174583-?	rs174583	0	174583	intron_variant	0	NR	1E-8	8		NA		Affymetrix [~ 8270000] (imputed)	N
36	rs174551	6.3109e-10	11	61609750	rs174583	8.59733e-07	Eosinophil counts	44095	32888493	Chen MH	44075	Cell	www.ncbi.nlm.nih.gov/pubmed/32888493	Trans-ethnic and Ancestry-Specific Blood-Cell Genetics in 746,667 Individuals from 5 Global Populations.	583,850 African American or Afro-Caribbean, African ancestry, European ancestry, East Asian ancestry, Hispanic or Latin American and South Asian ancestry individuals	NA	11q12.2	NR	FADS2			ENSG00000134824	NA	NA	rs174583-T	rs174583	0	174583	intron_variant	0	0.357684	4E-26	25.3979		NA		Affymetrix, Illumina [19872809] (imputed)	N
36	rs174551	6.3109e-10	11	61609750	rs174583	8.59733e-07	Serum metabolite ratios in chronic kidney disease	43250	29545352	Li Y	43174	J Am Soc Nephrol	www.ncbi.nlm.nih.gov/pubmed/29545352	Genome-Wide Association Studies of Metabolites in Patients with CKD Identify Multiple Loci and Illuminate Tubular Transport Mechanisms.	1,143 European ancestry cases	NA	11q12.2	FADS2	FADS2			ENSG00000134824	NA	NA	rs174583-T	rs174583	0	174583	intron_variant	0	NR	7E-18	17.1549	(Phosphatidylcholine with acyl-alkyl residue sum C38:5/Sphingomyelin with acyl residue sum C16:0)	0.361779	[0.28-0.44] unit decrease	Illumina [up to 9281895] (imputed)	N
36	rs174551	6.3109e-10	11	61609750	rs174583	8.59733e-07	Serum metabolite levels (CMS)	43809	31636271	Gallois A	43759	Nat Commun	www.ncbi.nlm.nih.gov/pubmed/31636271	A comprehensive study of metabolite genetics reveals strong pleiotropy and heterogeneity across time and context.	6,263 Finnish ancestry men	NA	11q12.2	FADS2	FADS2			ENSG00000134824	NA	NA	rs174583-?	rs174583	0	174583	intron_variant	0	NR	4E-101	100.398	(FAw3)	0.210068	NR unit decrease	Illumina [609262]	N
36	rs174551	6.3109e-10	11	61609750	rs174583	8.59733e-07	Serum metabolite levels (CMS)	43809	31636271	Gallois A	43759	Nat Commun	www.ncbi.nlm.nih.gov/pubmed/31636271	A comprehensive study of metabolite genetics reveals strong pleiotropy and heterogeneity across time and context.	6,263 Finnish ancestry men	NA	11q12.2	FADS2	FADS2			ENSG00000134824	NA	NA	rs174583-?	rs174583	0	174583	intron_variant	0	NR	5E-77	76.301	(DHA)	0.191246	NR unit decrease	Illumina [609262]	N
36	rs174551	6.3109e-10	11	61609750	rs174583	8.59733e-07	Change in serum metabolite levels	43809	31636271	Gallois A	43759	Nat Commun	www.ncbi.nlm.nih.gov/pubmed/31636271	A comprehensive study of metabolite genetics reveals strong pleiotropy and heterogeneity across time and context.	3,351 Finnish ancestry men	NA	11q12.2	FADS2	FADS2			ENSG00000134824	NA	NA	rs174583-?	rs174583	0	174583	intron_variant	0	NR	6E-9	8.22185	(FAw3_FA)	0.100004	NR unit increase	Illumina [609262]	N
36	rs174551	6.3109e-10	11	61609750	rs174583	8.59733e-07	Serum metabolite levels (CMS)	43809	31636271	Gallois A	43759	Nat Commun	www.ncbi.nlm.nih.gov/pubmed/31636271	A comprehensive study of metabolite genetics reveals strong pleiotropy and heterogeneity across time and context.	6,263 Finnish ancestry men	NA	11q12.2	FADS2	FADS2			ENSG00000134824	NA	NA	rs174583-?	rs174583	0	174583	intron_variant	0	NR	2E-14	13.699	(XS_VLDL_FC)	0.0587447	NR unit decrease	Illumina [609262]	N
36	rs174551	6.3109e-10	11	61609750	rs174583	8.59733e-07	Serum metabolite levels	43809	31636271	Gallois A	43759	Nat Commun	www.ncbi.nlm.nih.gov/pubmed/31636271	A comprehensive study of metabolite genetics reveals strong pleiotropy and heterogeneity across time and context.	6,263 Finnish ancestry men	NA	11q12.2	FADS2	FADS2			ENSG00000134824	NA	NA	rs174583-?	rs174583	0	174583	intron_variant	0	NR	6E-53	52.2218	(DHA)	0.191456	NR unit decrease	Illumina [609262]	N
36	rs174551	6.3109e-10	11	61609750	rs174583	8.59733e-07	Serum metabolite levels	43809	31636271	Gallois A	43759	Nat Commun	www.ncbi.nlm.nih.gov/pubmed/31636271	A comprehensive study of metabolite genetics reveals strong pleiotropy and heterogeneity across time and context.	6,263 Finnish ancestry men	NA	11q12.2	FADS2	FADS2			ENSG00000134824	NA	NA	rs174583-?	rs174583	0	174583	intron_variant	0	NR	1E-66	66	(FAw3)	0.215683	NR unit decrease	Illumina [609262]	N
36	rs174551	6.3109e-10	11	61609750	rs174583	8.59733e-07	Change in serum metabolite levels (CMS)	43809	31636271	Gallois A	43759	Nat Commun	www.ncbi.nlm.nih.gov/pubmed/31636271	A comprehensive study of metabolite genetics reveals strong pleiotropy and heterogeneity across time and context.	3,351 Finnish ancestry men	NA	11q12.2	FADS2	FADS2			ENSG00000134824	NA	NA	rs174583-?	rs174583	0	174583	intron_variant	0	NR	1E-8	8	(FAw3_FA)	0.0942662	NR unit increase	Illumina [609262]	N
36	rs174551	6.3109e-10	11	61609750	rs174583	8.59733e-07	Response to statin therapy	40282	20339536	Barber MJ	40259	PLoS One	www.ncbi.nlm.nih.gov/pubmed/20339536	Genome-wide association of lipid-lowering response to statins in combined study populations.	3,928 European ancestry individuals	NA	11q12.2	FADS1, FADS2, FADS3	FADS2			ENSG00000134824	NA	NA	rs174583-T	rs174583	0	174583	intron_variant	0	0.34	3E-6	5.52288	(Triglyceride, sum)	NA		Illumina [~ 2500000] (imputed)	N
36	rs174551	6.3109e-10	11	61609750	rs174583	8.59733e-07	Metabolite levels	43839	23823483	Rhee EP	41457	Cell Metab	www.ncbi.nlm.nih.gov/pubmed/23823483	A genome-wide association study of the human metabolome in a community-based cohort.	2,076 European ancestry individuals	NA	11q12.2	FADS1	FADS2			ENSG00000134824	NA	NA	rs174583-?	rs174583	0	174583	intron_variant	0	NR	6E-6	5.22185	(PC 38:3)	0.163728	[0.093-0.234] unit increase	Affymetrix [at least 2500000] (imputed)	N
36	rs174551	6.3109e-10	11	61609750	rs174583	8.59733e-07	Serum metabolite levels	43355	23093944	Krumsiek J	41200	PLoS Genet	www.ncbi.nlm.nih.gov/pubmed/23093944	Mining the unknown: a systems approach to metabolite identification combining genetic and metabolic information.	1,678 European ancestry individuals	NA	11q12.2	C11orf10, C11orf9, FADS1, FADS2, FEN1	FADS2			ENSG00000134824	NA	NA	rs174583-?	rs174583	0	174583	intron_variant	0	NR	2E-13	12.699	(1arachidonoylglycerophosphoethanolamine)	0.03864	[NR] unit decrease	Affymetrix [655658]	N
36	rs174551	6.3109e-10	11	61609750	rs174583	8.59733e-07	Triglycerides	43510	29507422	Hoffmann TJ	43164	Nat Genet	www.ncbi.nlm.nih.gov/pubmed/29507422	A large electronic-health-record-based genome-wide study of serum lipids.	76,627 European ancestry individuals, 7,795 Hispanic individuals, 6,855 East Asian ancestry individuals, 2,958 African American individuals, 439 South Asian ancestry individuals	NA	11q12.2	NR	FADS2			ENSG00000134824	NA	NA	rs174583-C	rs174583	0	174583	intron_variant	0	0.656	2E-38	37.699	(EA)	0.057	unit decrease	Affymetrix [at least 7091467] (imputed)	N
36	rs174551	6.3109e-10	11	61609750	rs174583	8.59733e-07	Triglycerides	43510	29507422	Hoffmann TJ	43164	Nat Genet	www.ncbi.nlm.nih.gov/pubmed/29507422	A large electronic-health-record-based genome-wide study of serum lipids.	76,627 European ancestry individuals, 7,795 Hispanic individuals, 6,855 East Asian ancestry individuals, 2,958 African American individuals, 439 South Asian ancestry individuals	NA	11q12.2	NR	FADS2			ENSG00000134824	NA	NA	rs174583-C	rs174583	0	174583	intron_variant	0	NR	8E-49	48.0969		0.058	unit decrease	Affymetrix [at least 7091467] (imputed)	N
36	rs174551	6.3109e-10	11	61609750	rs174583	8.59733e-07	Total cholesterol levels	43510	29507422	Hoffmann TJ	43164	Nat Genet	www.ncbi.nlm.nih.gov/pubmed/29507422	A large electronic-health-record-based genome-wide study of serum lipids.	76,627 European ancestry individuals, 7,795 Hispanic individuals, 6,855 East Asian ancestry individuals, 2,958 African American individuals, 439 South Asian ancestry individuals	NA	11q12.2	NR	FADS2			ENSG00000134824	NA	NA	rs174583-C	rs174583	0	174583	intron_variant	0	0.656	1E-25	25	(EA)	0.051	unit increase	Affymetrix [at least 7091467] (imputed)	N
36	rs174551	6.3109e-10	11	61609750	rs174583	8.59733e-07	Total cholesterol levels	43510	29507422	Hoffmann TJ	43164	Nat Genet	www.ncbi.nlm.nih.gov/pubmed/29507422	A large electronic-health-record-based genome-wide study of serum lipids.	76,627 European ancestry individuals, 7,795 Hispanic individuals, 6,855 East Asian ancestry individuals, 2,958 African American individuals, 439 South Asian ancestry individuals	NA	11q12.2	NR	FADS2			ENSG00000134824	NA	NA	rs174583-C	rs174583	0	174583	intron_variant	0	NR	3E-27	26.5229		0.047	unit increase	Affymetrix [at least 7091467] (imputed)	N
36	rs174551	6.3109e-10	11	61609750	rs174583	8.59733e-07	Adult onset asthma or fasting glucose levels	43938	31669095	Zhu Z	43762	J Allergy Clin Immunol	www.ncbi.nlm.nih.gov/pubmed/31669095	Shared Genetic and Experimental Links between Obesity-Related Traits and Asthma Subtypes in UK Biobank.	33,418 European ancestry cases, 393,186 European ancestry controls, 58,047 European ancestry individuals	NA	11q12.2	NR	FADS2			ENSG00000134824	NA	NA	rs174583-C	rs174583	0	174583	intron_variant	0	NR	4E-17	16.3979		NA		Affymetrix [~ 7660000] (imputed)	N
36	rs174551	6.3109e-10	11	61609750	rs174583	8.59733e-07	Nonatopic asthma or fasting glucose levels	43938	31669095	Zhu Z	43762	J Allergy Clin Immunol	www.ncbi.nlm.nih.gov/pubmed/31669095	Shared Genetic and Experimental Links between Obesity-Related Traits and Asthma Subtypes in UK Biobank.	28,862 European ancestry cases, 422,048 European ancestry controls, 58,047 European ancestry individuals	NA	11q12.2	NR	FADS2			ENSG00000134824	NA	NA	rs174583-C	rs174583	0	174583	intron_variant	0	NR	4E-10	9.39794		NA		Affymetrix [~ 7660000] (imputed)	N
36	rs174551	6.3109e-10	11	61609750	rs174583	8.59733e-07	Low density lipoprotein cholesterol levels	43647	31217584	Wojcik GL	43635	Nature	www.ncbi.nlm.nih.gov/pubmed/31217584	Genetic analyses of diverse populations improves discovery for complex traits.	9,720 African American individuals, 17,373 Hispanic/Latino individuals, 2,316 Asian ancestry individuals, 1,900 Native Hawaiian ancestry individuals, 591 Native American ancestry individuals, 321 individuals	NA	11q12.2	NR	FADS2			ENSG00000134824	NA	NA	rs174583-?	rs174583	0	174583	intron_variant	0	NR	6E-10	9.22185		2.0433	[1.4-2.69] unit decrease	Illumina [31808917] (imputed)	N
36	rs174551	6.3109e-10	11	61609750	rs174583	8.59733e-07	Triglyceride levels	43648	31217584	Wojcik GL	43635	Nature	www.ncbi.nlm.nih.gov/pubmed/31217584	Genetic analyses of diverse populations improves discovery for complex traits.	9,980 African American individuals, 17,856 Hispanic/Latino individuals, 2,381 Asian ancestry individuals, 1,915 Native Hawaiian ancestry individuals, 604 Native American ancestry individuals, 360 individuals	NA	11q12.2	NR	FADS2			ENSG00000134824	NA	NA	rs174583-?	rs174583	0	174583	intron_variant	0	NR	3E-11	10.5229		0.0285188	[0.02-0.037] unit increase	Illumina [31978265] (imputed)	N
36	rs174551	6.3109e-10	11	61609750	rs174583	8.59733e-07	QT interval	42110	24952745	Arking DE	41812	Nat Genet	www.ncbi.nlm.nih.gov/pubmed/24952745	Genetic association study of QT interval highlights role for calcium signaling pathways in myocardial repolarization.	Up to 70,389 European ancestry individuals, up to 672 Orcadian individuals	Up to 33,316 European ancestry individuals	11q12.2	FADS2	FADS2			ENSG00000134824	NA	NA	rs174583-T	rs174583	0	174583	intron_variant	0	0.344	8E-11	10.0969		0.57	[0.39-0.75] unit decrease	Affymetrix, Illumina [~ 2500000] (imputed)	N
36	rs174551	6.3109e-10	11	61609750	rs174583	8.59733e-07	Trans fatty acid levels	42225	25646338	Mozaffarian D	41983	Am J Clin Nutr	www.ncbi.nlm.nih.gov/pubmed/25646338	Genetic loci associated with circulating phospholipid trans fatty acids: a meta-analysis of genome-wide association studies from the CHARGE Consortium.	8,013 European ancestry individuals	1,082 African American individuals, 669 Chinese ancestry individuals, 657 Hispanic individuals	11q12.2	NR	FADS2			ENSG00000134824	NA	NA	rs174583-T	rs174583	0	174583	intron_variant	0	0.3478	2E-13	12.699	(Cis/trans-18:2, EA)	0.0031	[0.0023-0.0039] unit increase	Affymetrix, Illumina [~ 2500000] (imputed)	N
36	rs174551	6.3109e-10	11	61609750	rs174583	8.59733e-07	High density lipoprotein cholesterol levels	43510	29507422	Hoffmann TJ	43164	Nat Genet	www.ncbi.nlm.nih.gov/pubmed/29507422	A large electronic-health-record-based genome-wide study of serum lipids.	76,627 European ancestry individuals, 7,795 Hispanic individuals, 6,855 East Asian ancestry individuals, 2,958 African American individuals, 439 South Asian ancestry individuals	NA	11q12.2	NR	FADS2			ENSG00000134824	NA	NA	rs174583-C	rs174583	0	174583	intron_variant	0	0.656	3E-11	10.5229	(EA)	0.026	unit increase	Affymetrix [at least 7091467] (imputed)	N
36	rs174551	6.3109e-10	11	61609750	rs174583	8.59733e-07	High density lipoprotein cholesterol levels	43510	29507422	Hoffmann TJ	43164	Nat Genet	www.ncbi.nlm.nih.gov/pubmed/29507422	A large electronic-health-record-based genome-wide study of serum lipids.	76,627 European ancestry individuals, 7,795 Hispanic individuals, 6,855 East Asian ancestry individuals, 2,958 African American individuals, 439 South Asian ancestry individuals	NA	11q12.2	NR	FADS2			ENSG00000134824	NA	NA	rs174583-C	rs174583	0	174583	intron_variant	0	NR	1E-11	11		0.024	unit increase	Affymetrix [at least 7091467] (imputed)	N
36	rs174551	6.3109e-10	11	61609750	rs174583	8.59733e-07	Low density lipoprotein cholesterol levels	43510	29507422	Hoffmann TJ	43164	Nat Genet	www.ncbi.nlm.nih.gov/pubmed/29507422	A large electronic-health-record-based genome-wide study of serum lipids.	76,627 European ancestry individuals, 7,795 Hispanic individuals, 6,855 East Asian ancestry individuals, 2,958 African American individuals, 439 South Asian ancestry individuals	NA	11q12.2	NR	FADS2			ENSG00000134824	NA	NA	rs174583-C	rs174583	0	174583	intron_variant	0	0.656	2E-48	47.699	(EA)	0.073	unit increase	Affymetrix [at least 7091467] (imputed)	N
36	rs174551	6.3109e-10	11	61609750	rs174583	8.59733e-07	Low density lipoprotein cholesterol levels	43510	29507422	Hoffmann TJ	43164	Nat Genet	www.ncbi.nlm.nih.gov/pubmed/29507422	A large electronic-health-record-based genome-wide study of serum lipids.	76,627 European ancestry individuals, 7,795 Hispanic individuals, 6,855 East Asian ancestry individuals, 2,958 African American individuals, 439 South Asian ancestry individuals	NA	11q12.2	NR	FADS2			ENSG00000134824	NA	NA	rs174583-C	rs174583	0	174583	intron_variant	0	0.477	9E-6	5.04576	(Hispanic)	0.066	unit increase	Affymetrix [at least 7091467] (imputed)	N
36	rs174551	6.3109e-10	11	61609750	rs174583	8.59733e-07	Low density lipoprotein cholesterol levels	43510	29507422	Hoffmann TJ	43164	Nat Genet	www.ncbi.nlm.nih.gov/pubmed/29507422	A large electronic-health-record-based genome-wide study of serum lipids.	76,627 European ancestry individuals, 7,795 Hispanic individuals, 6,855 East Asian ancestry individuals, 2,958 African American individuals, 439 South Asian ancestry individuals	NA	11q12.2	NR	FADS2			ENSG00000134824	NA	NA	rs174583-C	rs174583	0	174583	intron_variant	0	NR	1E-55	55		0.07	unit increase	Affymetrix [at least 7091467] (imputed)	N
36	rs174551	6.3109e-10	11	61609750	rs174583	8.59733e-07	Phosphatidylcholine_40:7_[M+H]1+ levels	44609	34503513	Harshfield EL	44449	BMC Med	www.ncbi.nlm.nih.gov/pubmed/34503513	Genome-wide analysis of blood lipid metabolites in over 5000 South Asians reveals biological insights at cardiometabolic disease loci.	13,814 British ancestry individuals	NA	11q12.2		FADS2			ENSG00000134824	NA	NA	rs174583-T	rs174583	0	174583	intron_variant	0	NR	3E-33	32.5229		0.171362	[0.14-0.2] unit decrease	Affymetrix [87696910] (imputed)	N
36	rs174551	6.3109e-10	11	61609750	rs174583	8.59733e-07	Phosphatidylcholine_40:6_[M+H]1+/Phosphatidylethanolamine_43:6_[M+H]1+ levels	44609	34503513	Harshfield EL	44449	BMC Med	www.ncbi.nlm.nih.gov/pubmed/34503513	Genome-wide analysis of blood lipid metabolites in over 5000 South Asians reveals biological insights at cardiometabolic disease loci.	13,814 British ancestry individuals	NA	11q12.2		FADS2			ENSG00000134824	NA	NA	rs174583-T	rs174583	0	174583	intron_variant	0	NR	1E-26	26		0.165292	[0.13-0.2] unit decrease	Affymetrix [87696910] (imputed)	N
36	rs174551	6.3109e-10	11	61609750	rs174583	8.59733e-07	Phosphatidylcholine_40:6_[M+OAc]1-/Phosphatidylserine_44:5_[M-H]1- levels	44609	34503513	Harshfield EL	44449	BMC Med	www.ncbi.nlm.nih.gov/pubmed/34503513	Genome-wide analysis of blood lipid metabolites in over 5000 South Asians reveals biological insights at cardiometabolic disease loci.	13,814 British ancestry individuals	NA	11q12.2		FADS2			ENSG00000134824	NA	NA	rs174583-T	rs174583	0	174583	intron_variant	0	NR	3E-25	24.5229		0.109967	[0.089-0.131] unit decrease	Affymetrix [87696910] (imputed)	N
36	rs174551	6.3109e-10	11	61609750	rs174583	8.59733e-07	Phosphatidylcholine_40:5_[M+H]1+ levels	44609	34503513	Harshfield EL	44449	BMC Med	www.ncbi.nlm.nih.gov/pubmed/34503513	Genome-wide analysis of blood lipid metabolites in over 5000 South Asians reveals biological insights at cardiometabolic disease loci.	13,814 British ancestry individuals	NA	11q12.2		FADS2			ENSG00000134824	NA	NA	rs174583-T	rs174583	0	174583	intron_variant	0	NR	1E-66	66		0.266694	[0.24-0.3] unit decrease	Affymetrix [87696910] (imputed)	N
36	rs174551	6.3109e-10	11	61609750	rs174583	8.59733e-07	Phosphatidylcholine_36:2_[M+OAc]1-/Phosphatidylserine_40:1_[M-H]1- levels	44609	34503513	Harshfield EL	44449	BMC Med	www.ncbi.nlm.nih.gov/pubmed/34503513	Genome-wide analysis of blood lipid metabolites in over 5000 South Asians reveals biological insights at cardiometabolic disease loci.	13,814 British ancestry individuals	NA	11q12.2		FADS2			ENSG00000134824	NA	NA	rs174583-T	rs174583	0	174583	intron_variant	0	NR	5E-33	32.301		0.117536	[0.098-0.137] unit increase	Affymetrix [87696910] (imputed)	N
36	rs174551	6.3109e-10	11	61609750	rs174583	8.59733e-07	Phosphatidylcholine_36:3_[M+H]1+/Phosphatidylethanolamine_39:3_[M+H]1+/Phosphatidate_41:4_[M+NH4]1+ levels	44609	34503513	Harshfield EL	44449	BMC Med	www.ncbi.nlm.nih.gov/pubmed/34503513	Genome-wide analysis of blood lipid metabolites in over 5000 South Asians reveals biological insights at cardiometabolic disease loci.	13,814 British ancestry individuals	NA	11q12.2		FADS2			ENSG00000134824	NA	NA	rs174583-T	rs174583	0	174583	intron_variant	0	NR	1E-108	108		0.328974	[0.3-0.36] unit increase	Affymetrix [87696910] (imputed)	N
36	rs174551	6.3109e-10	11	61609750	rs174583	8.59733e-07	Phosphatidylcholine_44:5_[M+OAc]1- levels	44609	34503513	Harshfield EL	44449	BMC Med	www.ncbi.nlm.nih.gov/pubmed/34503513	Genome-wide analysis of blood lipid metabolites in over 5000 South Asians reveals biological insights at cardiometabolic disease loci.	13,814 British ancestry individuals	NA	11q12.2		FADS2			ENSG00000134824	NA	NA	rs174583-T	rs174583	0	174583	intron_variant	0	NR	1E-22	22		0.0992489	[0.079-0.119] unit decrease	Affymetrix [87696910] (imputed)	N
36	rs174551	6.3109e-10	11	61609750	rs174583	8.59733e-07	Phosphatidylcholine_42:4_[M+OAc]1- levels	44609	34503513	Harshfield EL	44449	BMC Med	www.ncbi.nlm.nih.gov/pubmed/34503513	Genome-wide analysis of blood lipid metabolites in over 5000 South Asians reveals biological insights at cardiometabolic disease loci.	13,814 British ancestry individuals	NA	11q12.2		FADS2			ENSG00000134824	NA	NA	rs174583-T	rs174583	0	174583	intron_variant	0	NR	9E-49	48.0458		0.152226	[0.13-0.17] unit decrease	Affymetrix [87696910] (imputed)	N
36	rs174551	6.3109e-10	11	61609750	rs174583	8.59733e-07	Phosphatidylcholine_52:4_[M+OAc]1- levels	44609	34503513	Harshfield EL	44449	BMC Med	www.ncbi.nlm.nih.gov/pubmed/34503513	Genome-wide analysis of blood lipid metabolites in over 5000 South Asians reveals biological insights at cardiometabolic disease loci.	13,814 British ancestry individuals	NA	11q12.2		FADS2			ENSG00000134824	NA	NA	rs174583-T	rs174583	0	174583	intron_variant	0	NR	2E-20	19.699		0.0934033	[0.074-0.113] unit decrease	Affymetrix [87696910] (imputed)	N
36	rs174551	6.3109e-10	11	61609750	rs174583	8.59733e-07	Phosphatidylcholine_37:4_[M+H]1+/Phosphatidylethanolamine_40:4_[M+H]1+/Phosphatidate_42:5_[M+NH4]1+ levels	44609	34503513	Harshfield EL	44449	BMC Med	www.ncbi.nlm.nih.gov/pubmed/34503513	Genome-wide analysis of blood lipid metabolites in over 5000 South Asians reveals biological insights at cardiometabolic disease loci.	13,814 British ancestry individuals	NA	11q12.2		FADS2			ENSG00000134824	NA	NA	rs174583-T	rs174583	0	174583	intron_variant	0	NR	9E-125	124.046		0.367475	[0.34-0.4] unit decrease	Affymetrix [87696910] (imputed)	N
36	rs174551	6.3109e-10	11	61609750	rs174583	8.59733e-07	Phosphatidylcholine_36:5_[M+H]1+/Phosphatidylethanolamine_39:5_[M+H]1+/Phosphatidate_41:6_[M+NH4]1+ levels	44609	34503513	Harshfield EL	44449	BMC Med	www.ncbi.nlm.nih.gov/pubmed/34503513	Genome-wide analysis of blood lipid metabolites in over 5000 South Asians reveals biological insights at cardiometabolic disease loci.	13,814 British ancestry individuals	NA	11q12.2		FADS2			ENSG00000134824	NA	NA	rs174583-T	rs174583	0	174583	intron_variant	0	NR	1E-15	15		0.116502	[0.088-0.145] unit decrease	Affymetrix [87696910] (imputed)	N
36	rs174551	6.3109e-10	11	61609750	rs174583	8.59733e-07	Phosphatidylcholine_37:3_[M+OAc]1-/Phosphatidylserine_41:2_[M-H]1- levels	44609	34503513	Harshfield EL	44449	BMC Med	www.ncbi.nlm.nih.gov/pubmed/34503513	Genome-wide analysis of blood lipid metabolites in over 5000 South Asians reveals biological insights at cardiometabolic disease loci.	13,814 British ancestry individuals	NA	11q12.2		FADS2			ENSG00000134824	NA	NA	rs174583-T	rs174583	0	174583	intron_variant	0	NR	2E-24	23.699		0.0925185	[0.075-0.11] unit increase	Affymetrix [87696910] (imputed)	N
36	rs174551	6.3109e-10	11	61609750	rs174583	8.59733e-07	Phosphatidylcholine_38:5_[M+H]1+/Phosphatidylethanolamine_41:5_[M+H]1+/Phosphatidate_43:6_[M+NH4]1+ levels	44609	34503513	Harshfield EL	44449	BMC Med	www.ncbi.nlm.nih.gov/pubmed/34503513	Genome-wide analysis of blood lipid metabolites in over 5000 South Asians reveals biological insights at cardiometabolic disease loci.	13,814 British ancestry individuals	NA	11q12.2		FADS2			ENSG00000134824	NA	NA	rs174583-T	rs174583	0	174583	intron_variant	0	NR	7E-113	112.155		0.346383	[0.32-0.38] unit decrease	Affymetrix [87696910] (imputed)	N
36	rs174551	6.3109e-10	11	61609750	rs174583	8.59733e-07	Phosphatidylcholine_38:6_[M+H]1+/Phosphatidylethanolamine_41:6_[M+H]1+ levels	44609	34503513	Harshfield EL	44449	BMC Med	www.ncbi.nlm.nih.gov/pubmed/34503513	Genome-wide analysis of blood lipid metabolites in over 5000 South Asians reveals biological insights at cardiometabolic disease loci.	13,814 British ancestry individuals	NA	11q12.2		FADS2			ENSG00000134824	NA	NA	rs174583-T	rs174583	0	174583	intron_variant	0	NR	8E-16	15.0969		0.125462	[0.095-0.156] unit decrease	Affymetrix [87696910] (imputed)	N
36	rs174551	6.3109e-10	11	61609750	rs174583	8.59733e-07	Phosphatidylcholine_40:4_[M+H]1+/Phosphatidylethanolamine_43:4_[M+H]1+ levels	44609	34503513	Harshfield EL	44449	BMC Med	www.ncbi.nlm.nih.gov/pubmed/34503513	Genome-wide analysis of blood lipid metabolites in over 5000 South Asians reveals biological insights at cardiometabolic disease loci.	13,814 British ancestry individuals	NA	11q12.2		FADS2			ENSG00000134824	NA	NA	rs174583-T	rs174583	0	174583	intron_variant	0	NR	3E-51	50.5229		0.223214	[0.19-0.25] unit decrease	Affymetrix [87696910] (imputed)	N
36	rs174551	6.3109e-10	11	61609750	rs174583	8.59733e-07	Phosphatidylcholine_38:3_[M+H]1+/Phosphatidylethanolamine_41:3_[M+H]1+/Phosphatidate_43:4_[M+NH4]1+ levels	44609	34503513	Harshfield EL	44449	BMC Med	www.ncbi.nlm.nih.gov/pubmed/34503513	Genome-wide analysis of blood lipid metabolites in over 5000 South Asians reveals biological insights at cardiometabolic disease loci.	13,814 British ancestry individuals	NA	11q12.2		FADS2			ENSG00000134824	NA	NA	rs174583-T	rs174583	0	174583	intron_variant	0	NR	8E-59	58.0969		0.252954	[0.22-0.28] unit increase	Affymetrix [87696910] (imputed)	N
36	rs174551	6.3109e-10	11	61609750	rs174583	8.59733e-07	Phosphatidylcholine_37:5_[M+H]1+/Phosphatidylethanolamine_40:5_[M+H]1+/Phosphatidate_42:6_[M+NH4]1+ levels	44609	34503513	Harshfield EL	44449	BMC Med	www.ncbi.nlm.nih.gov/pubmed/34503513	Genome-wide analysis of blood lipid metabolites in over 5000 South Asians reveals biological insights at cardiometabolic disease loci.	13,814 British ancestry individuals	NA	11q12.2		FADS2			ENSG00000134824	NA	NA	rs174583-T	rs174583	0	174583	intron_variant	0	NR	7E-31	30.1549		0.174117	[0.14-0.2] unit decrease	Affymetrix [87696910] (imputed)	N
36	rs174551	6.3109e-10	11	61609750	rs174583	8.59733e-07	Phosphatidylcholine_38:2_[M+H]1+/Phosphatidylethanolamine_41:2_[M+H]1+ levels	44609	34503513	Harshfield EL	44449	BMC Med	www.ncbi.nlm.nih.gov/pubmed/34503513	Genome-wide analysis of blood lipid metabolites in over 5000 South Asians reveals biological insights at cardiometabolic disease loci.	13,814 British ancestry individuals	NA	11q12.2		FADS2			ENSG00000134824	NA	NA	rs174583-T	rs174583	0	174583	intron_variant	0	NR	7E-25	24.1549		0.161852	[0.13-0.19] unit increase	Affymetrix [87696910] (imputed)	N
36	rs174551	6.3109e-10	11	61609750	rs174583	8.59733e-07	Phosphatidylcholine-O_44:5_[M+OAc]1-/Phosphatidylcholine-P_44:4_[M+OAc]1- levels	44609	34503513	Harshfield EL	44449	BMC Med	www.ncbi.nlm.nih.gov/pubmed/34503513	Genome-wide analysis of blood lipid metabolites in over 5000 South Asians reveals biological insights at cardiometabolic disease loci.	13,814 British ancestry individuals	NA	11q12.2		FADS2			ENSG00000134824	NA	NA	rs174583-T	rs174583	0	174583	intron_variant	0	NR	3E-38	37.5229		0.127527	[0.11-0.15] unit decrease	Affymetrix [87696910] (imputed)	N
36	rs174551	6.3109e-10	11	61609750	rs174583	8.59733e-07	Phosphatidylcholine-O_44:5_[M+H]1+/Phosphatidylcholine-P_44:4_[M+H]1+ levels	44609	34503513	Harshfield EL	44449	BMC Med	www.ncbi.nlm.nih.gov/pubmed/34503513	Genome-wide analysis of blood lipid metabolites in over 5000 South Asians reveals biological insights at cardiometabolic disease loci.	13,814 British ancestry individuals	NA	11q12.2		FADS2			ENSG00000134824	NA	NA	rs174583-T	rs174583	0	174583	intron_variant	0	NR	2E-30	29.699		0.176732	[0.15-0.21] unit decrease	Affymetrix [87696910] (imputed)	N
36	rs174551	6.3109e-10	11	61609750	rs174583	8.59733e-07	Phosphatidylcholine-O_42:6_[M+OAc]1-/Phosphatidylcholine-P_42:5_[M+OAc]1- levels	44609	34503513	Harshfield EL	44449	BMC Med	www.ncbi.nlm.nih.gov/pubmed/34503513	Genome-wide analysis of blood lipid metabolites in over 5000 South Asians reveals biological insights at cardiometabolic disease loci.	13,814 British ancestry individuals	NA	11q12.2		FADS2			ENSG00000134824	NA	NA	rs174583-T	rs174583	0	174583	intron_variant	0	NR	2E-29	28.699		0.122879	[0.1-0.14] unit decrease	Affymetrix [87696910] (imputed)	N
36	rs174551	6.3109e-10	11	61609750	rs174583	8.59733e-07	Phosphatidylcholine-O(36:5)_[M+H]1+/Phosphatidylcholine-P(36:4)_[M+H]1+ levels	44609	34503513	Harshfield EL	44449	BMC Med	www.ncbi.nlm.nih.gov/pubmed/34503513	Genome-wide analysis of blood lipid metabolites in over 5000 South Asians reveals biological insights at cardiometabolic disease loci.	5,662 Pakistani ancestry individuals	NA	11q12.2		FADS2			ENSG00000134824	NA	NA	rs174583-C	rs174583	0	174583	intron_variant	0	NR	3E-14	13.5229		0.063	[0.047-0.079] unit decrease	Illumina [6720657] (imputed)	N
36	rs174551	6.3109e-10	11	61609750	rs174583	8.59733e-07	Phosphatidylcholine-O(38:4)_[M+H]1+/Phosphatidylcholine-P(38:3)_[M+H]1+ levels	44609	34503513	Harshfield EL	44449	BMC Med	www.ncbi.nlm.nih.gov/pubmed/34503513	Genome-wide analysis of blood lipid metabolites in over 5000 South Asians reveals biological insights at cardiometabolic disease loci.	5,662 Pakistani ancestry individuals	NA	11q12.2		FADS2			ENSG00000134824	NA	NA	rs174583-A	rs174583	0	174583	intron_variant	0	NR	3E-14	13.5229		0.094	[0.07-0.118] unit decrease	Illumina [6720657] (imputed)	N
36	rs174551	6.3109e-10	11	61609750	rs174583	8.59733e-07	Phosphatidylcholine(32:0)_[M+H]1+/Phosphatidylethanolamine(35:0)_[M+H]1+/Phosphatidate(37:1)_[M+NH4]1+ levels	44609	34503513	Harshfield EL	44449	BMC Med	www.ncbi.nlm.nih.gov/pubmed/34503513	Genome-wide analysis of blood lipid metabolites in over 5000 South Asians reveals biological insights at cardiometabolic disease loci.	5,662 Pakistani ancestry individuals	NA	11q12.2		FADS2			ENSG00000134824	NA	NA	rs174583-G	rs174583	0	174583	intron_variant	0	NR	3E-14	13.5229		0.0532	[0.039-0.067] unit decrease	Illumina [6720657] (imputed)	N
36	rs174551	6.3109e-10	11	61609750	rs174583	8.59733e-07	Phosphatidylcholine(36:5)_[M+OAc]1-/Phosphatidylserine(40:4)_[M-H]1- levels	44609	34503513	Harshfield EL	44449	BMC Med	www.ncbi.nlm.nih.gov/pubmed/34503513	Genome-wide analysis of blood lipid metabolites in over 5000 South Asians reveals biological insights at cardiometabolic disease loci.	5,662 Pakistani ancestry individuals	NA	11q12.2		FADS2			ENSG00000134824	NA	NA	rs174583-T	rs174583	0	174583	intron_variant	0	NR	3E-14	13.5229		0.0605	[0.045-0.076] unit decrease	Illumina [6720657] (imputed)	N
36	rs174551	6.3109e-10	11	61609750	rs174583	8.59733e-07	Phosphatidylcholine(37:4)_[M+H]1+/Phosphatidylethanolamine(40:3)_[M+H]1+ levels	44609	34503513	Harshfield EL	44449	BMC Med	www.ncbi.nlm.nih.gov/pubmed/34503513	Genome-wide analysis of blood lipid metabolites in over 5000 South Asians reveals biological insights at cardiometabolic disease loci.	5,662 Pakistani ancestry individuals	NA	11q12.2		FADS2			ENSG00000134824	NA	NA	rs174583-A	rs174583	0	174583	intron_variant	0	NR	3E-14	13.5229		0.0745	[0.055-0.094] unit decrease	Illumina [6720657] (imputed)	N
36	rs174551	6.3109e-10	11	61609750	rs174583	8.59733e-07	Phosphatidylcholine(38:6)_[M+H]1+/Phosphatidylethanolamine(41:6)_[M+H]1+ levels	44609	34503513	Harshfield EL	44449	BMC Med	www.ncbi.nlm.nih.gov/pubmed/34503513	Genome-wide analysis of blood lipid metabolites in over 5000 South Asians reveals biological insights at cardiometabolic disease loci.	5,662 Pakistani ancestry individuals	NA	11q12.2		FADS2			ENSG00000134824	NA	NA	rs174583-G	rs174583	0	174583	intron_variant	0	NR	3E-14	13.5229		0.0535	[0.04-0.067] unit increase	Illumina [6720657] (imputed)	N
36	rs174551	6.3109e-10	11	61609750	rs174583	8.59733e-07	Phosphatidylcholine(38:5)_[M+H]1+/Phosphatidylethanolamine(41:5)_[M+H]1+/Phosphatidate(43:6)_[M+NH4]1+ levels	44609	34503513	Harshfield EL	44449	BMC Med	www.ncbi.nlm.nih.gov/pubmed/34503513	Genome-wide analysis of blood lipid metabolites in over 5000 South Asians reveals biological insights at cardiometabolic disease loci.	5,662 Pakistani ancestry individuals	NA	11q12.2		FADS2			ENSG00000134824	NA	NA	rs174583-T	rs174583	0	174583	intron_variant	0	NR	3E-14	13.5229		0.071	[0.053-0.089] unit increase	Illumina [6720657] (imputed)	N
36	rs174551	6.3109e-10	11	61609750	rs174583	8.59733e-07	Cholesteryl ester(20:4)_[M+NH4]1+ levels	44609	34503513	Harshfield EL	44449	BMC Med	www.ncbi.nlm.nih.gov/pubmed/34503513	Genome-wide analysis of blood lipid metabolites in over 5000 South Asians reveals biological insights at cardiometabolic disease loci.	5,662 Pakistani ancestry individuals	NA	11q12.2		FADS2			ENSG00000134824	NA	NA	rs174583-G	rs174583	0	174583	intron_variant	0	NR	3E-14	13.5229		0.0414	[0.031-0.052] unit decrease	Illumina [6720657] (imputed)	N
36	rs174551	6.3109e-10	11	61609750	rs174583	8.59733e-07	Phosphatidylethanolamine_34:0_[M-H]1- levels	44609	34503513	Harshfield EL	44449	BMC Med	www.ncbi.nlm.nih.gov/pubmed/34503513	Genome-wide analysis of blood lipid metabolites in over 5000 South Asians reveals biological insights at cardiometabolic disease loci.	13,814 British ancestry individuals	NA	11q12.2		FADS2			ENSG00000134824	NA	NA	rs174583-T	rs174583	0	174583	intron_variant	0	NR	5E-14	13.301		0.0558243	[0.041-0.07] unit decrease	Affymetrix [87696910] (imputed)	N
36	rs174551	6.3109e-10	11	61609750	rs174583	8.59733e-07	Phosphatidylethanolamine_36:2_[M-H]1- levels	44609	34503513	Harshfield EL	44449	BMC Med	www.ncbi.nlm.nih.gov/pubmed/34503513	Genome-wide analysis of blood lipid metabolites in over 5000 South Asians reveals biological insights at cardiometabolic disease loci.	13,814 British ancestry individuals	NA	11q12.2		FADS2			ENSG00000134824	NA	NA	rs174583-T	rs174583	0	174583	intron_variant	0	NR	2E-50	49.699		0.115513	[0.1-0.13] unit increase	Affymetrix [87696910] (imputed)	N
36	rs174551	6.3109e-10	11	61609750	rs174583	8.59733e-07	Phosphatidylethanolamine_35:2_[M-H]1- levels	44609	34503513	Harshfield EL	44449	BMC Med	www.ncbi.nlm.nih.gov/pubmed/34503513	Genome-wide analysis of blood lipid metabolites in over 5000 South Asians reveals biological insights at cardiometabolic disease loci.	13,814 British ancestry individuals	NA	11q12.2		FADS2			ENSG00000134824	NA	NA	rs174583-T	rs174583	0	174583	intron_variant	0	NR	8E-32	31.0969		0.110696	[0.092-0.129] unit increase	Affymetrix [87696910] (imputed)	N
36	rs174551	6.3109e-10	11	61609750	rs174583	8.59733e-07	Phosphatidylcholine(42:4)_[M+OAc]1- levels	44609	34503513	Harshfield EL	44449	BMC Med	www.ncbi.nlm.nih.gov/pubmed/34503513	Genome-wide analysis of blood lipid metabolites in over 5000 South Asians reveals biological insights at cardiometabolic disease loci.	5,662 Pakistani ancestry individuals	NA	11q12.2		FADS2			ENSG00000134824	NA	NA	rs174583-C	rs174583	0	174583	intron_variant	0	NR	3E-14	13.5229		0.0429	[0.032-0.054] unit decrease	Illumina [6720657] (imputed)	N
36	rs174551	6.3109e-10	11	61609750	rs174583	8.59733e-07	Phosphatidylethanolamine_34:2_[M-H]1- levels	44609	34503513	Harshfield EL	44449	BMC Med	www.ncbi.nlm.nih.gov/pubmed/34503513	Genome-wide analysis of blood lipid metabolites in over 5000 South Asians reveals biological insights at cardiometabolic disease loci.	13,814 British ancestry individuals	NA	11q12.2		FADS2			ENSG00000134824	NA	NA	rs174583-T	rs174583	0	174583	intron_variant	0	NR	4E-66	65.3979		0.206917	[0.18-0.23] unit increase	Affymetrix [87696910] (imputed)	N
36	rs174551	6.3109e-10	11	61609750	rs174583	8.59733e-07	Phosphatidylethanolamine-O(38:4)_[M-H]1-/Phosphatidylcholine-O(35:4)_[M-H]1-/Phosphatidylcholine-P(35:3)_[M-H]1- levels	44609	34503513	Harshfield EL	44449	BMC Med	www.ncbi.nlm.nih.gov/pubmed/34503513	Genome-wide analysis of blood lipid metabolites in over 5000 South Asians reveals biological insights at cardiometabolic disease loci.	5,662 Pakistani ancestry individuals	NA	11q12.2		FADS2			ENSG00000134824	NA	NA	rs174583-G	rs174583	0	174583	intron_variant	0	NR	3E-14	13.5229		0.0426	[0.032-0.054] unit increase	Illumina [6720657] (imputed)	N
36	rs174551	6.3109e-10	11	61609750	rs174583	8.59733e-07	Phosphatidylethanolamine-O_38:3_[M-H]1-/Phosphatidylethanolamine-P_38:2_[M-H]1- levels	44609	34503513	Harshfield EL	44449	BMC Med	www.ncbi.nlm.nih.gov/pubmed/34503513	Genome-wide analysis of blood lipid metabolites in over 5000 South Asians reveals biological insights at cardiometabolic disease loci.	13,814 British ancestry individuals	NA	11q12.2		FADS2			ENSG00000134824	NA	NA	rs174583-T	rs174583	0	174583	intron_variant	0	NR	6E-27	26.2218		0.0963583	[0.079-0.114] unit increase	Affymetrix [87696910] (imputed)	N
36	rs174551	6.3109e-10	11	61609750	rs174583	8.59733e-07	Phosphatidylethanolamine-O_38:6_[M-H]1-/Phosphatidylethanolamine-P_38:5_[M-H]1- levels	44609	34503513	Harshfield EL	44449	BMC Med	www.ncbi.nlm.nih.gov/pubmed/34503513	Genome-wide analysis of blood lipid metabolites in over 5000 South Asians reveals biological insights at cardiometabolic disease loci.	13,814 British ancestry individuals	NA	11q12.2		FADS2			ENSG00000134824	NA	NA	rs174583-T	rs174583	0	174583	intron_variant	0	NR	1E-23	23		0.116943	[0.094-0.14] unit decrease	Affymetrix [87696910] (imputed)	N
36	rs174551	6.3109e-10	11	61609750	rs174583	8.59733e-07	Phosphatidylethanolamine-O_38:5_[M-H]1-/Phosphatidylethanolamine-P_38:4_[M-H]1- levels	44609	34503513	Harshfield EL	44449	BMC Med	www.ncbi.nlm.nih.gov/pubmed/34503513	Genome-wide analysis of blood lipid metabolites in over 5000 South Asians reveals biological insights at cardiometabolic disease loci.	13,814 British ancestry individuals	NA	11q12.2		FADS2			ENSG00000134824	NA	NA	rs174583-T	rs174583	0	174583	intron_variant	0	NR	6E-48	47.2218		0.168056	[0.15-0.19] unit decrease	Affymetrix [87696910] (imputed)	N
36	rs174551	6.3109e-10	11	61609750	rs174583	8.59733e-07	Phosphatidylethanolamine-O_40:5_[M-H]1-/Phosphatidylethanolamine-P_40:4_[M-H]1- levels	44609	34503513	Harshfield EL	44449	BMC Med	www.ncbi.nlm.nih.gov/pubmed/34503513	Genome-wide analysis of blood lipid metabolites in over 5000 South Asians reveals biological insights at cardiometabolic disease loci.	13,814 British ancestry individuals	NA	11q12.2		FADS2			ENSG00000134824	NA	NA	rs174583-T	rs174583	0	174583	intron_variant	0	NR	3E-70	69.5229		0.16141	[0.14-0.18] unit decrease	Affymetrix [87696910] (imputed)	N
36	rs174551	6.3109e-10	11	61609750	rs174583	8.59733e-07	Phosphatidylethanolamine-O_40:6_[M-H]1-/Phosphatidylethanolamine-P_40:5_[M-H]1- levels	44609	34503513	Harshfield EL	44449	BMC Med	www.ncbi.nlm.nih.gov/pubmed/34503513	Genome-wide analysis of blood lipid metabolites in over 5000 South Asians reveals biological insights at cardiometabolic disease loci.	13,814 British ancestry individuals	NA	11q12.2		FADS2			ENSG00000134824	NA	NA	rs174583-T	rs174583	0	174583	intron_variant	0	NR	5E-22	21.301		0.098102	[0.078-0.118] unit decrease	Affymetrix [87696910] (imputed)	N
36	rs174551	6.3109e-10	11	61609750	rs174583	8.59733e-07	Phosphatidylethanolamine-O(38:6)_[M+H]1+/Phosphatidylcholine-P(35:5)_[M+H]1+ levels	44609	34503513	Harshfield EL	44449	BMC Med	www.ncbi.nlm.nih.gov/pubmed/34503513	Genome-wide analysis of blood lipid metabolites in over 5000 South Asians reveals biological insights at cardiometabolic disease loci.	5,662 Pakistani ancestry individuals	NA	11q12.2		FADS2			ENSG00000134824	NA	NA	rs174583-A	rs174583	0	174583	intron_variant	0	NR	3E-14	13.5229		0.0886	[0.066-0.112] unit increase	Illumina [6720657] (imputed)	N
36	rs174551	6.3109e-10	11	61609750	rs174583	8.59733e-07	Diacylglycerol_36:2_[M+H-H2O]1+ levels	44609	34503513	Harshfield EL	44449	BMC Med	www.ncbi.nlm.nih.gov/pubmed/34503513	Genome-wide analysis of blood lipid metabolites in over 5000 South Asians reveals biological insights at cardiometabolic disease loci.	13,814 British ancestry individuals	NA	11q12.2		FADS2			ENSG00000134824	NA	NA	rs174583-T	rs174583	0	174583	intron_variant	0	NR	2E-12	11.699		0.0773565	[0.056-0.099] unit increase	Affymetrix [87696910] (imputed)	N
36	rs174551	6.3109e-10	11	61609750	rs174583	8.59733e-07	Diacylglycerol_36:3_[M+H-H2O]1+ levels	44609	34503513	Harshfield EL	44449	BMC Med	www.ncbi.nlm.nih.gov/pubmed/34503513	Genome-wide analysis of blood lipid metabolites in over 5000 South Asians reveals biological insights at cardiometabolic disease loci.	13,814 British ancestry individuals	NA	11q12.2		FADS2			ENSG00000134824	NA	NA	rs174583-T	rs174583	0	174583	intron_variant	0	NR	7E-12	11.1549		0.0765094	[0.055-0.098] unit increase	Affymetrix [87696910] (imputed)	N
36	rs174551	6.3109e-10	11	61609750	rs174583	8.59733e-07	Cholesteryl ester_22:6_[M+NH4]1+ levels	44609	34503513	Harshfield EL	44449	BMC Med	www.ncbi.nlm.nih.gov/pubmed/34503513	Genome-wide analysis of blood lipid metabolites in over 5000 South Asians reveals biological insights at cardiometabolic disease loci.	13,814 British ancestry individuals	NA	11q12.2		FADS2			ENSG00000134824	NA	NA	rs174583-T	rs174583	0	174583	intron_variant	0	NR	4E-30	29.3979		0.140254	[0.12-0.16] unit decrease	Affymetrix [87696910] (imputed)	N
36	rs174551	6.3109e-10	11	61609750	rs174583	8.59733e-07	Cholesteryl ester_22:5_[M+NH4]1+ levels	44609	34503513	Harshfield EL	44449	BMC Med	www.ncbi.nlm.nih.gov/pubmed/34503513	Genome-wide analysis of blood lipid metabolites in over 5000 South Asians reveals biological insights at cardiometabolic disease loci.	13,814 British ancestry individuals	NA	11q12.2		FADS2			ENSG00000134824	NA	NA	rs174583-T	rs174583	0	174583	intron_variant	0	NR	8E-13	12.0969		0.0768942	[0.056-0.098] unit decrease	Affymetrix [87696910] (imputed)	N
36	rs174551	6.3109e-10	11	61609750	rs174583	8.59733e-07	Cholesteryl ester_20:5_[M+NH4]1+ levels	44609	34503513	Harshfield EL	44449	BMC Med	www.ncbi.nlm.nih.gov/pubmed/34503513	Genome-wide analysis of blood lipid metabolites in over 5000 South Asians reveals biological insights at cardiometabolic disease loci.	13,814 British ancestry individuals	NA	11q12.2		FADS2			ENSG00000134824	NA	NA	rs174583-T	rs174583	0	174583	intron_variant	0	NR	6E-139	138.222		0.298179	[0.27-0.32] unit decrease	Affymetrix [87696910] (imputed)	N
36	rs174551	6.3109e-10	11	61609750	rs174583	8.59733e-07	Cholesteryl ester_20:3_[M+NH4]1+ levels	44609	34503513	Harshfield EL	44449	BMC Med	www.ncbi.nlm.nih.gov/pubmed/34503513	Genome-wide analysis of blood lipid metabolites in over 5000 South Asians reveals biological insights at cardiometabolic disease loci.	13,814 British ancestry individuals	NA	11q12.2		FADS2			ENSG00000134824	NA	NA	rs174583-T	rs174583	0	174583	intron_variant	0	NR	7E-33	32.1549		0.124875	[0.1-0.15] unit decrease	Affymetrix [87696910] (imputed)	N
36	rs174551	6.3109e-10	11	61609750	rs174583	8.59733e-07	Cholesteryl ester(18:3)_[M+NH4]1+ levels	44609	34503513	Harshfield EL	44449	BMC Med	www.ncbi.nlm.nih.gov/pubmed/34503513	Genome-wide analysis of blood lipid metabolites in over 5000 South Asians reveals biological insights at cardiometabolic disease loci.	5,662 Pakistani ancestry individuals	NA	11q12.2		FADS2			ENSG00000134824	NA	NA	rs174583-A	rs174583	0	174583	intron_variant	0	NR	3E-14	13.5229		0.0887	[0.066-0.112] unit increase	Illumina [6720657] (imputed)	N
36	rs174551	6.3109e-10	11	61609750	rs174583	8.59733e-07	Cholesteryl ester(20:5)_[M+NH4]1+ levels	44609	34503513	Harshfield EL	44449	BMC Med	www.ncbi.nlm.nih.gov/pubmed/34503513	Genome-wide analysis of blood lipid metabolites in over 5000 South Asians reveals biological insights at cardiometabolic disease loci.	5,662 Pakistani ancestry individuals	NA	11q12.2		FADS2			ENSG00000134824	NA	NA	rs174583-A	rs174583	0	174583	intron_variant	0	NR	3E-14	13.5229		0.0536	[0.04-0.067] unit decrease	Illumina [6720657] (imputed)	N
36	rs174551	6.3109e-10	11	61609750	rs174583	8.59733e-07	Phosphatidylethanolamine_38:3_[M-H]1- levels	44609	34503513	Harshfield EL	44449	BMC Med	www.ncbi.nlm.nih.gov/pubmed/34503513	Genome-wide analysis of blood lipid metabolites in over 5000 South Asians reveals biological insights at cardiometabolic disease loci.	13,814 British ancestry individuals	NA	11q12.2		FADS2			ENSG00000134824	NA	NA	rs174583-T	rs174583	0	174583	intron_variant	0	NR	8E-76	75.0969		0.145653	[0.13-0.16] unit increase	Affymetrix [87696910] (imputed)	N
36	rs174551	6.3109e-10	11	61609750	rs174583	8.59733e-07	Phosphatidylethanolamine_37:2_[M-H]1- levels	44609	34503513	Harshfield EL	44449	BMC Med	www.ncbi.nlm.nih.gov/pubmed/34503513	Genome-wide analysis of blood lipid metabolites in over 5000 South Asians reveals biological insights at cardiometabolic disease loci.	13,814 British ancestry individuals	NA	11q12.2		FADS2			ENSG00000134824	NA	NA	rs174583-T	rs174583	0	174583	intron_variant	0	NR	4E-27	26.3979		0.0954311	[0.078-0.113] unit increase	Affymetrix [87696910] (imputed)	N
36	rs174551	6.3109e-10	11	61609750	rs174583	8.59733e-07	Phosphatidylethanolamine_38:2_[M-H]1- levels	44609	34503513	Harshfield EL	44449	BMC Med	www.ncbi.nlm.nih.gov/pubmed/34503513	Genome-wide analysis of blood lipid metabolites in over 5000 South Asians reveals biological insights at cardiometabolic disease loci.	13,814 British ancestry individuals	NA	11q12.2		FADS2			ENSG00000134824	NA	NA	rs174583-T	rs174583	0	174583	intron_variant	0	NR	8E-21	20.0969		0.0717159	[0.057-0.087] unit increase	Affymetrix [87696910] (imputed)	N
36	rs174551	6.3109e-10	11	61609750	rs174583	8.59733e-07	Phosphatidylethanolamine_37:3_[M-H]1- levels	44609	34503513	Harshfield EL	44449	BMC Med	www.ncbi.nlm.nih.gov/pubmed/34503513	Genome-wide analysis of blood lipid metabolites in over 5000 South Asians reveals biological insights at cardiometabolic disease loci.	13,814 British ancestry individuals	NA	11q12.2		FADS2			ENSG00000134824	NA	NA	rs174583-T	rs174583	0	174583	intron_variant	0	NR	3E-18	17.5229		0.0859151	[0.067-0.105] unit increase	Affymetrix [87696910] (imputed)	N
36	rs174551	6.3109e-10	11	61609750	rs174583	8.59733e-07	Phosphatidylethanolamine_38:4_[M-H]1- levels	44609	34503513	Harshfield EL	44449	BMC Med	www.ncbi.nlm.nih.gov/pubmed/34503513	Genome-wide analysis of blood lipid metabolites in over 5000 South Asians reveals biological insights at cardiometabolic disease loci.	13,814 British ancestry individuals	NA	11q12.2		FADS2			ENSG00000134824	NA	NA	rs174583-T	rs174583	0	174583	intron_variant	0	NR	3E-144	143.523		0.222126	[0.21-0.24] unit decrease	Affymetrix [87696910] (imputed)	N
