## Supplementary material for "Disentangling the Shared and Differential Genetic Architecture Between COVID-19 and Other Respiratory Disorders: A Multi-Omics Genome-Wide Analysis": B2_Asthma.xlsx (part 5 of 83)

### Sheet: T3.GWAS_catalog (continued)
Table 3. GWAS catalog annotations for SNPs in LD with independent significant SNPs in the genomic risk loci
36	rs174551	6.3109e-10	11	61609750	rs174583	8.59733e-07	Phosphatidylethanolamine_36:3_[M-H]1- levels	44609	34503513	Harshfield EL	44449	BMC Med	www.ncbi.nlm.nih.gov/pubmed/34503513	Genome-wide analysis of blood lipid metabolites in over 5000 South Asians reveals biological insights at cardiometabolic disease loci.	13,814 British ancestry individuals	NA	11q12.2		FADS2			ENSG00000134824	NA	NA	rs174583-T	rs174583	0	174583	intron_variant	0	NR	1E-57	57		0.173476	[0.15-0.19] unit increase	Affymetrix [87696910] (imputed)	N
36	rs174551	6.3109e-10	11	61609750	rs174583	8.59733e-07	Phosphatidylethanolamine-O_34:3_[M-H]1-/Phosphatidylethanolamine-P_34:2_[M-H]1- levels	44609	34503513	Harshfield EL	44449	BMC Med	www.ncbi.nlm.nih.gov/pubmed/34503513	Genome-wide analysis of blood lipid metabolites in over 5000 South Asians reveals biological insights at cardiometabolic disease loci.	13,814 British ancestry individuals	NA	11q12.2		FADS2			ENSG00000134824	NA	NA	rs174583-T	rs174583	0	174583	intron_variant	0	NR	7E-29	28.1549		0.13198	[0.11-0.16] unit increase	Affymetrix [87696910] (imputed)	N
36	rs174551	6.3109e-10	11	61609750	rs174583	8.59733e-07	Phosphatidylethanolamine-O_36:5_[M-H]1-/Phosphatidylethanolamine-P_36:4_[M-H]1- levels	44609	34503513	Harshfield EL	44449	BMC Med	www.ncbi.nlm.nih.gov/pubmed/34503513	Genome-wide analysis of blood lipid metabolites in over 5000 South Asians reveals biological insights at cardiometabolic disease loci.	13,814 British ancestry individuals	NA	11q12.2		FADS2			ENSG00000134824	NA	NA	rs174583-T	rs174583	0	174583	intron_variant	0	NR	6E-34	33.2218		0.147073	[0.12-0.17] unit decrease	Affymetrix [87696910] (imputed)	N
36	rs174551	6.3109e-10	11	61609750	rs174583	8.59733e-07	Phosphatidylethanolamine-O_36:3_[M-H]1-/Phosphatidylethanolamine-P_36:2_[M-H]1- levels	44609	34503513	Harshfield EL	44449	BMC Med	www.ncbi.nlm.nih.gov/pubmed/34503513	Genome-wide analysis of blood lipid metabolites in over 5000 South Asians reveals biological insights at cardiometabolic disease loci.	13,814 British ancestry individuals	NA	11q12.2		FADS2			ENSG00000134824	NA	NA	rs174583-T	rs174583	0	174583	intron_variant	0	NR	1E-15	15		0.086908	[0.066-0.108] unit increase	Affymetrix [87696910] (imputed)	N
36	rs174551	6.3109e-10	11	61609750	rs174583	8.59733e-07	Phosphatidylethanolamine-O_36:4_[M-H]1-/Phosphatidylethanolamine-P_36:3_[M-H]1- levels	44609	34503513	Harshfield EL	44449	BMC Med	www.ncbi.nlm.nih.gov/pubmed/34503513	Genome-wide analysis of blood lipid metabolites in over 5000 South Asians reveals biological insights at cardiometabolic disease loci.	13,814 British ancestry individuals	NA	11q12.2		FADS2			ENSG00000134824	NA	NA	rs174583-T	rs174583	0	174583	intron_variant	0	NR	7E-17	16.1549		0.0975426	[0.075-0.12] unit increase	Affymetrix [87696910] (imputed)	N
36	rs174551	6.3109e-10	11	61609750	rs174583	8.59733e-07	Phosphatidylethanolamine_40:6_[M-H]1- levels	44609	34503513	Harshfield EL	44449	BMC Med	www.ncbi.nlm.nih.gov/pubmed/34503513	Genome-wide analysis of blood lipid metabolites in over 5000 South Asians reveals biological insights at cardiometabolic disease loci.	13,814 British ancestry individuals	NA	11q12.2		FADS2			ENSG00000134824	NA	NA	rs174583-T	rs174583	0	174583	intron_variant	0	NR	3E-12	11.5229		0.0683775	[0.049-0.088] unit decrease	Affymetrix [87696910] (imputed)	N
36	rs174551	6.3109e-10	11	61609750	rs174583	8.59733e-07	Phosphatidylethanolamine_39:4_[M-H]1- levels	44609	34503513	Harshfield EL	44449	BMC Med	www.ncbi.nlm.nih.gov/pubmed/34503513	Genome-wide analysis of blood lipid metabolites in over 5000 South Asians reveals biological insights at cardiometabolic disease loci.	13,814 British ancestry individuals	NA	11q12.2		FADS2			ENSG00000134824	NA	NA	rs174583-T	rs174583	0	174583	intron_variant	0	NR	4E-77	76.3979		0.183602	[0.16-0.2] unit decrease	Affymetrix [87696910] (imputed)	N
36	rs174551	6.3109e-10	11	61609750	rs174583	8.59733e-07	Phosphatidylethanolamine_38:5_[M-H]1- levels	44609	34503513	Harshfield EL	44449	BMC Med	www.ncbi.nlm.nih.gov/pubmed/34503513	Genome-wide analysis of blood lipid metabolites in over 5000 South Asians reveals biological insights at cardiometabolic disease loci.	13,814 British ancestry individuals	NA	11q12.2		FADS2			ENSG00000134824	NA	NA	rs174583-T	rs174583	0	174583	intron_variant	0	NR	2E-60	59.699		0.171764	[0.15-0.19] unit decrease	Affymetrix [87696910] (imputed)	N
36	rs174551	6.3109e-10	11	61609750	rs174583	8.59733e-07	Diacylglycerol_38:3_[M+H-H2O]1+ levels	44609	34503513	Harshfield EL	44449	BMC Med	www.ncbi.nlm.nih.gov/pubmed/34503513	Genome-wide analysis of blood lipid metabolites in over 5000 South Asians reveals biological insights at cardiometabolic disease loci.	13,814 British ancestry individuals	NA	11q12.2		FADS2			ENSG00000134824	NA	NA	rs174583-T	rs174583	0	174583	intron_variant	0	NR	2E-93	92.699		0.170225	[0.15-0.19] unit increase	Affymetrix [87696910] (imputed)	N
36	rs174551	6.3109e-10	11	61609750	rs174583	8.59733e-07	Diacylglycerol_38:4_[M+H-H2O]1+ levels	44609	34503513	Harshfield EL	44449	BMC Med	www.ncbi.nlm.nih.gov/pubmed/34503513	Genome-wide analysis of blood lipid metabolites in over 5000 South Asians reveals biological insights at cardiometabolic disease loci.	13,814 British ancestry individuals	NA	11q12.2		FADS2			ENSG00000134824	NA	NA	rs174583-T	rs174583	0	174583	intron_variant	0	NR	1E-67	67		0.132539	[0.12-0.15] unit decrease	Affymetrix [87696910] (imputed)	N
36	rs174551	6.3109e-10	11	61609750	rs174583	8.59733e-07	Diacylglycerol_38:6_[M+H-H2O]1+ levels	44609	34503513	Harshfield EL	44449	BMC Med	www.ncbi.nlm.nih.gov/pubmed/34503513	Genome-wide analysis of blood lipid metabolites in over 5000 South Asians reveals biological insights at cardiometabolic disease loci.	13,814 British ancestry individuals	NA	11q12.2		FADS2			ENSG00000134824	NA	NA	rs174583-T	rs174583	0	174583	intron_variant	0	NR	6E-28	27.2218		0.114892	[0.094-0.135] unit decrease	Affymetrix [87696910] (imputed)	N
36	rs174551	6.3109e-10	11	61609750	rs174583	8.59733e-07	Diacylglycerol_38:5_[M+H-H2O]1+ levels	44609	34503513	Harshfield EL	44449	BMC Med	www.ncbi.nlm.nih.gov/pubmed/34503513	Genome-wide analysis of blood lipid metabolites in over 5000 South Asians reveals biological insights at cardiometabolic disease loci.	13,814 British ancestry individuals	NA	11q12.2		FADS2			ENSG00000134824	NA	NA	rs174583-T	rs174583	0	174583	intron_variant	0	NR	7E-70	69.1549		0.152799	[0.14-0.17] unit decrease	Affymetrix [87696910] (imputed)	N
36	rs174551	6.3109e-10	11	61609750	rs174583	8.59733e-07	Diacylglycerol(36:2)_[M+H-H2O]1+ levels	44609	34503513	Harshfield EL	44449	BMC Med	www.ncbi.nlm.nih.gov/pubmed/34503513	Genome-wide analysis of blood lipid metabolites in over 5000 South Asians reveals biological insights at cardiometabolic disease loci.	5,662 Pakistani ancestry individuals	NA	11q12.2		FADS2			ENSG00000134824	NA	NA	rs174583-C	rs174583	0	174583	intron_variant	0	NR	3E-14	13.5229		0.0464	[0.034-0.058] unit increase	Illumina [6720657] (imputed)	N
36	rs174551	6.3109e-10	11	61609750	rs174583	8.59733e-07	Phosphatidylethanolamine(34:2)_[M+H]1+ levels	44609	34503513	Harshfield EL	44449	BMC Med	www.ncbi.nlm.nih.gov/pubmed/34503513	Genome-wide analysis of blood lipid metabolites in over 5000 South Asians reveals biological insights at cardiometabolic disease loci.	5,662 Pakistani ancestry individuals	NA	11q12.2		FADS2			ENSG00000134824	NA	NA	rs174583-T	rs174583	0	174583	intron_variant	0	NR	3E-14	13.5229		0.0776	[0.058-0.098] unit decrease	Illumina [6720657] (imputed)	N
36	rs174551	6.3109e-10	11	61609750	rs174583	8.59733e-07	Phosphatidylcholine-O_36:4_[M+H]1+/Phosphatidylcholine-P_36:3_[M+H]1+ levels	44609	34503513	Harshfield EL	44449	BMC Med	www.ncbi.nlm.nih.gov/pubmed/34503513	Genome-wide analysis of blood lipid metabolites in over 5000 South Asians reveals biological insights at cardiometabolic disease loci.	13,814 British ancestry individuals	NA	11q12.2		FADS2			ENSG00000134824	NA	NA	rs174583-T	rs174583	0	174583	intron_variant	0	NR	3E-47	46.5229		0.182714	[0.16-0.21] unit decrease	Affymetrix [87696910] (imputed)	N
36	rs174551	6.3109e-10	11	61609750	rs174583	8.59733e-07	Phosphatidylcholine-O_40:5_[M+H]1+/Phosphatidylcholine-P_40:4_[M+H]1+ levels	44609	34503513	Harshfield EL	44449	BMC Med	www.ncbi.nlm.nih.gov/pubmed/34503513	Genome-wide analysis of blood lipid metabolites in over 5000 South Asians reveals biological insights at cardiometabolic disease loci.	13,814 British ancestry individuals	NA	11q12.2		FADS2			ENSG00000134824	NA	NA	rs174583-T	rs174583	0	174583	intron_variant	0	NR	2E-36	35.699		0.18905	[0.16-0.22] unit decrease	Affymetrix [87696910] (imputed)	N
36	rs174551	6.3109e-10	11	61609750	rs174583	8.59733e-07	Phosphatidylcholine-O_40:6_[M+H]1+/Phosphatidylcholine-P_40:5_[M+H]1+ levels	44609	34503513	Harshfield EL	44449	BMC Med	www.ncbi.nlm.nih.gov/pubmed/34503513	Genome-wide analysis of blood lipid metabolites in over 5000 South Asians reveals biological insights at cardiometabolic disease loci.	13,814 British ancestry individuals	NA	11q12.2		FADS2			ENSG00000134824	NA	NA	rs174583-T	rs174583	0	174583	intron_variant	0	NR	4E-15	14.3979		0.120494	[0.09-0.151] unit decrease	Affymetrix [87696910] (imputed)	N
36	rs174551	6.3109e-10	11	61609750	rs174583	8.59733e-07	Phosphatidylcholine-O_38:5_[M+H]1+/Phosphatidylcholine-P_38:4_[M+H]1+ levels	44609	34503513	Harshfield EL	44449	BMC Med	www.ncbi.nlm.nih.gov/pubmed/34503513	Genome-wide analysis of blood lipid metabolites in over 5000 South Asians reveals biological insights at cardiometabolic disease loci.	13,814 British ancestry individuals	NA	11q12.2		FADS2			ENSG00000134824	NA	NA	rs174583-T	rs174583	0	174583	intron_variant	0	NR	1E-52	52		0.227483	[0.2-0.26] unit decrease	Affymetrix [87696910] (imputed)	N
36	rs174551	6.3109e-10	11	61609750	rs174583	8.59733e-07	Phosphatidylcholine-O_38:4_[M+H]1+/Phosphatidylcholine-P_38:3_[M+H]1+ levels	44609	34503513	Harshfield EL	44449	BMC Med	www.ncbi.nlm.nih.gov/pubmed/34503513	Genome-wide analysis of blood lipid metabolites in over 5000 South Asians reveals biological insights at cardiometabolic disease loci.	13,814 British ancestry individuals	NA	11q12.2		FADS2			ENSG00000134824	NA	NA	rs174583-T	rs174583	0	174583	intron_variant	0	NR	3E-13	12.5229		0.111799	[0.082-0.142] unit decrease	Affymetrix [87696910] (imputed)	N
36	rs174551	6.3109e-10	11	61609750	rs174583	8.59733e-07	Phosphatidylcholine(33:2)_[M+H]1+/Phosphatidylethanolamine(36:2)_[M+H]1+/Phosphatidate(38:3)_[M+NH4]1+ levels	44609	34503513	Harshfield EL	44449	BMC Med	www.ncbi.nlm.nih.gov/pubmed/34503513	Genome-wide analysis of blood lipid metabolites in over 5000 South Asians reveals biological insights at cardiometabolic disease loci.	5,662 Pakistani ancestry individuals	NA	11q12.2		FADS2			ENSG00000134824	NA	NA	rs174583-C	rs174583	0	174583	intron_variant	0	NR	3E-14	13.5229		0.0826	[0.061-0.104] unit increase	Illumina [6720657] (imputed)	N
36	rs174551	6.3109e-10	11	61609750	rs174583	8.59733e-07	Phosphatidylcholine(36:2)_[M+H]1+/Phosphatidylethanolamine(39:2)_[M+H]1+/Phosphatidate(41:3)_[M+NH4]1+ levels	44609	34503513	Harshfield EL	44449	BMC Med	www.ncbi.nlm.nih.gov/pubmed/34503513	Genome-wide analysis of blood lipid metabolites in over 5000 South Asians reveals biological insights at cardiometabolic disease loci.	5,662 Pakistani ancestry individuals	NA	11q12.2		FADS2			ENSG00000134824	NA	NA	rs174583-G	rs174583	0	174583	intron_variant	0	NR	3E-14	13.5229		0.0424	[0.031-0.053] unit increase	Illumina [6720657] (imputed)	N
36	rs174551	6.3109e-10	11	61609750	rs174583	8.59733e-07	Phosphatidylcholine(37:4)_[M+H]1+/Phosphatidylethanolamine(40:4)_[M+H]1+/Phosphatidate(42:5)_[M+NH4]1+ levels	44609	34503513	Harshfield EL	44449	BMC Med	www.ncbi.nlm.nih.gov/pubmed/34503513	Genome-wide analysis of blood lipid metabolites in over 5000 South Asians reveals biological insights at cardiometabolic disease loci.	5,662 Pakistani ancestry individuals	NA	11q12.2		FADS2			ENSG00000134824	NA	NA	rs174583-G	rs174583	0	174583	intron_variant	0	NR	3E-14	13.5229		0.0562	[0.042-0.071] unit decrease	Illumina [6720657] (imputed)	N
36	rs174551	6.3109e-10	11	61609750	rs174583	8.59733e-07	Phosphatidylcholine(40:4)_[M+OAc]1-/Phosphatidylserine(44:3)_[M-H]1- levels	44609	34503513	Harshfield EL	44449	BMC Med	www.ncbi.nlm.nih.gov/pubmed/34503513	Genome-wide analysis of blood lipid metabolites in over 5000 South Asians reveals biological insights at cardiometabolic disease loci.	5,662 Pakistani ancestry individuals	NA	11q12.2		FADS2			ENSG00000134824	NA	NA	rs174583-G	rs174583	0	174583	intron_variant	0	NR	3E-14	13.5229		0.0701	[0.052-0.088] unit decrease	Illumina [6720657] (imputed)	N
36	rs174551	6.3109e-10	11	61609750	rs174583	8.59733e-07	Phosphatidylcholine(39:6)_[M+OAc]1-/Phosphatidylserine(43:5)_[M-H]1- levels	44609	34503513	Harshfield EL	44449	BMC Med	www.ncbi.nlm.nih.gov/pubmed/34503513	Genome-wide analysis of blood lipid metabolites in over 5000 South Asians reveals biological insights at cardiometabolic disease loci.	5,662 Pakistani ancestry individuals	NA	11q12.2		FADS2			ENSG00000134824	NA	NA	rs174583-G	rs174583	0	174583	intron_variant	0	NR	3E-14	13.5229		0.0574	[0.043-0.072] unit increase	Illumina [6720657] (imputed)	N
36	rs174551	6.3109e-10	11	61609750	rs174583	8.59733e-07	Phosphatidylcholine-O_33:3_[M+H]1+/Phosphatidylcholine-P_33:2_[M+H]1+/Phosphatidylethanolamine-O_36:3_[M+H]1+ levels	44609	34503513	Harshfield EL	44449	BMC Med	www.ncbi.nlm.nih.gov/pubmed/34503513	Genome-wide analysis of blood lipid metabolites in over 5000 South Asians reveals biological insights at cardiometabolic disease loci.	13,814 British ancestry individuals	NA	11q12.2		FADS2			ENSG00000134824	NA	NA	rs174583-T	rs174583	0	174583	intron_variant	0	NR	1E-10	10		0.0825764	[0.058-0.108] unit increase	Affymetrix [87696910] (imputed)	N
36	rs174551	6.3109e-10	11	61609750	rs174583	8.59733e-07	Phosphatidylcholine-O(40:5)_[M+H]1+/Phosphatidylcholine-P(40:4)_[M+H]1+ levels	44609	34503513	Harshfield EL	44449	BMC Med	www.ncbi.nlm.nih.gov/pubmed/34503513	Genome-wide analysis of blood lipid metabolites in over 5000 South Asians reveals biological insights at cardiometabolic disease loci.	5,662 Pakistani ancestry individuals	NA	11q12.2		FADS2			ENSG00000134824	NA	NA	rs174583-A	rs174583	0	174583	intron_variant	0	NR	3E-14	13.5229		0.069	[0.051-0.087] unit increase	Illumina [6720657] (imputed)	N
36	rs174551	6.3109e-10	11	61609750	rs174583	8.59733e-07	Phosphatidylcholine-O(40:6)_[M+H]1+/Phosphatidylcholine-P(40:5)_[M+H]1+ levels	44609	34503513	Harshfield EL	44449	BMC Med	www.ncbi.nlm.nih.gov/pubmed/34503513	Genome-wide analysis of blood lipid metabolites in over 5000 South Asians reveals biological insights at cardiometabolic disease loci.	5,662 Pakistani ancestry individuals	NA	11q12.2		FADS2			ENSG00000134824	NA	NA	rs174583-T	rs174583	0	174583	intron_variant	0	NR	3E-14	13.5229		0.1427	[0.11-0.18] unit decrease	Illumina [6720657] (imputed)	N
36	rs174551	6.3109e-10	11	61609750	rs174583	8.59733e-07	Phosphatidylcholine(36:3)_[M+H]1+/Phosphatidylethanolamine(39:3)_[M+H]1+/Phosphatidate(41:4)_[M+NH4]1+ levels	44609	34503513	Harshfield EL	44449	BMC Med	www.ncbi.nlm.nih.gov/pubmed/34503513	Genome-wide analysis of blood lipid metabolites in over 5000 South Asians reveals biological insights at cardiometabolic disease loci.	5,662 Pakistani ancestry individuals	NA	11q12.2		FADS2			ENSG00000134824	NA	NA	rs174583-G	rs174583	0	174583	intron_variant	0	NR	3E-14	13.5229		0.0542	[0.04-0.068] unit increase	Illumina [6720657] (imputed)	N
36	rs174551	6.3109e-10	11	61609750	rs174583	8.59733e-07	Phosphatidylcholine(36:3)_[M+OAc]1-/Phosphatidylserine(40:2)_[M-H]1- levels	44609	34503513	Harshfield EL	44449	BMC Med	www.ncbi.nlm.nih.gov/pubmed/34503513	Genome-wide analysis of blood lipid metabolites in over 5000 South Asians reveals biological insights at cardiometabolic disease loci.	5,662 Pakistani ancestry individuals	NA	11q12.2		FADS2			ENSG00000134824	NA	NA	rs174583-G	rs174583	0	174583	intron_variant	0	NR	3E-14	13.5229		0.1493	[0.11-0.19] unit decrease	Illumina [6720657] (imputed)	N
36	rs174551	6.3109e-10	11	61609750	rs174583	8.59733e-07	Phosphatidylcholine(38:3)_[M+H]1+/Phosphatidylethanolamine(41:3)_[M+H]1+/Phosphatidate(43:4)_[M+NH4]1+ levels	44609	34503513	Harshfield EL	44449	BMC Med	www.ncbi.nlm.nih.gov/pubmed/34503513	Genome-wide analysis of blood lipid metabolites in over 5000 South Asians reveals biological insights at cardiometabolic disease loci.	5,662 Pakistani ancestry individuals	NA	11q12.2		FADS2			ENSG00000134824	NA	NA	rs174583-G	rs174583	0	174583	intron_variant	0	NR	3E-14	13.5229		0.0538	[0.04-0.068] unit decrease	Illumina [6720657] (imputed)	N
36	rs174551	6.3109e-10	11	61609750	rs174583	8.59733e-07	Phosphatidylcholine(40:6)_[M+OAc]1-/Phosphatidylserine(44:5)_[M-H]1- levels	44609	34503513	Harshfield EL	44449	BMC Med	www.ncbi.nlm.nih.gov/pubmed/34503513	Genome-wide analysis of blood lipid metabolites in over 5000 South Asians reveals biological insights at cardiometabolic disease loci.	5,662 Pakistani ancestry individuals	NA	11q12.2		FADS2			ENSG00000134824	NA	NA	rs174583-G	rs174583	0	174583	intron_variant	0	NR	3E-14	13.5229		0.1426	[0.11-0.18] unit decrease	Illumina [6720657] (imputed)	N
36	rs174551	6.3109e-10	11	61609750	rs174583	8.59733e-07	Phosphatidylcholine(40:5)_[M+OAc]1-/Phosphatidylserine(44:4)_[M-H]1- levels	44609	34503513	Harshfield EL	44449	BMC Med	www.ncbi.nlm.nih.gov/pubmed/34503513	Genome-wide analysis of blood lipid metabolites in over 5000 South Asians reveals biological insights at cardiometabolic disease loci.	5,662 Pakistani ancestry individuals	NA	11q12.2		FADS2			ENSG00000134824	NA	NA	rs174583-T	rs174583	0	174583	intron_variant	0	NR	3E-14	13.5229		0.0528	[0.039-0.066] unit decrease	Illumina [6720657] (imputed)	N
36	rs174551	6.3109e-10	11	61609750	rs174583	8.59733e-07	Phosphatidylcholine(40:6)_[M+H]1+/Phosphatidylethanolamine(43:6)_[M+H]1+ levels	44609	34503513	Harshfield EL	44449	BMC Med	www.ncbi.nlm.nih.gov/pubmed/34503513	Genome-wide analysis of blood lipid metabolites in over 5000 South Asians reveals biological insights at cardiometabolic disease loci.	5,662 Pakistani ancestry individuals	NA	11q12.2		FADS2			ENSG00000134824	NA	NA	rs174583-C	rs174583	0	174583	intron_variant	0	NR	3E-14	13.5229		0.0536	[0.04-0.068] unit decrease	Illumina [6720657] (imputed)	N
36	rs174551	6.3109e-10	11	61609750	rs174583	8.59733e-07	Phosphatidylcholine(40:5)_[M+H]1+ levels	44609	34503513	Harshfield EL	44449	BMC Med	www.ncbi.nlm.nih.gov/pubmed/34503513	Genome-wide analysis of blood lipid metabolites in over 5000 South Asians reveals biological insights at cardiometabolic disease loci.	5,662 Pakistani ancestry individuals	NA	11q12.2		FADS2			ENSG00000134824	NA	NA	rs174583-C	rs174583	0	174583	intron_variant	0	NR	3E-14	13.5229		0.0502	[0.037-0.063] unit increase	Illumina [6720657] (imputed)	N
36	rs174551	6.3109e-10	11	61609750	rs174583	8.59733e-07	Phosphatidylcholine-O_35:4_[M+OAc]1-/Phosphatidylcholine-P_35:3_[M+OAc]1- levels	44609	34503513	Harshfield EL	44449	BMC Med	www.ncbi.nlm.nih.gov/pubmed/34503513	Genome-wide analysis of blood lipid metabolites in over 5000 South Asians reveals biological insights at cardiometabolic disease loci.	13,814 British ancestry individuals	NA	11q12.2		FADS2			ENSG00000134824	NA	NA	rs174583-T	rs174583	0	174583	intron_variant	0	NR	3E-13	12.5229		0.0688398	[0.05-0.087] unit decrease	Affymetrix [87696910] (imputed)	N
36	rs174551	6.3109e-10	11	61609750	rs174583	8.59733e-07	Phosphatidylcholine-O(36:3)_M+H]1+/Phosphatidylcholine-P(36:2)_M+H]1+ levels	44609	34503513	Harshfield EL	44449	BMC Med	www.ncbi.nlm.nih.gov/pubmed/34503513	Genome-wide analysis of blood lipid metabolites in over 5000 South Asians reveals biological insights at cardiometabolic disease loci.	5,662 Pakistani ancestry individuals	NA	11q12.2		FADS2			ENSG00000134824	NA	NA	rs174583-A	rs174583	0	174583	intron_variant	0	NR	3E-14	13.5229		0.083	[0.062-0.104] unit increase	Illumina [6720657] (imputed)	N
36	rs174551	6.3109e-10	11	61609750	rs174583	8.59733e-07	Phosphatidylcholine-O(38:5)_[M+H]1+/Phosphatidylcholine-P(38:4)_[M+H]1+ levels	44609	34503513	Harshfield EL	44449	BMC Med	www.ncbi.nlm.nih.gov/pubmed/34503513	Genome-wide analysis of blood lipid metabolites in over 5000 South Asians reveals biological insights at cardiometabolic disease loci.	5,662 Pakistani ancestry individuals	NA	11q12.2		FADS2			ENSG00000134824	NA	NA	rs174583-G	rs174583	0	174583	intron_variant	0	NR	3E-14	13.5229		0.0634	[0.047-0.08] unit increase	Illumina [6720657] (imputed)	N
36	rs174551	6.3109e-10	11	61609750	rs174583	8.59733e-07	Phosphatidylcholine(34:2)_[M+H]1+/Phosphatidylethanolamine(37:2)_[M+H]1+/Phosphatidate(39:3)_[M+NH4]1+ levels	44609	34503513	Harshfield EL	44449	BMC Med	www.ncbi.nlm.nih.gov/pubmed/34503513	Genome-wide analysis of blood lipid metabolites in over 5000 South Asians reveals biological insights at cardiometabolic disease loci.	5,662 Pakistani ancestry individuals	NA	11q12.2		FADS2			ENSG00000134824	NA	NA	rs174583-A	rs174583	0	174583	intron_variant	0	NR	3E-14	13.5229		0.0938	[0.07-0.118] unit decrease	Illumina [6720657] (imputed)	N
36	rs174551	6.3109e-10	11	61609750	rs174583	8.59733e-07	Phosphatidylcholine(33:3)_[M+H]1+/Phosphatidylethanolamine(36:3)_[M+H]1+/Phosphatidate(38:4)_[M+NH4]1+ levels	44609	34503513	Harshfield EL	44449	BMC Med	www.ncbi.nlm.nih.gov/pubmed/34503513	Genome-wide analysis of blood lipid metabolites in over 5000 South Asians reveals biological insights at cardiometabolic disease loci.	5,662 Pakistani ancestry individuals	NA	11q12.2		FADS2			ENSG00000134824	NA	NA	rs174583-C	rs174583	0	174583	intron_variant	0	NR	3E-14	13.5229		0.0941	[0.07-0.118] unit decrease	Illumina [6720657] (imputed)	N
36	rs174551	6.3109e-10	11	61609750	rs174583	8.59733e-07	Phosphatidylcholine(35:4)_[M+H]1+/Phosphatidylethanolamine(38:4)_[M+H]1+/Phosphatidate(40:5)_[M+NH4]1+ levels	44609	34503513	Harshfield EL	44449	BMC Med	www.ncbi.nlm.nih.gov/pubmed/34503513	Genome-wide analysis of blood lipid metabolites in over 5000 South Asians reveals biological insights at cardiometabolic disease loci.	5,662 Pakistani ancestry individuals	NA	11q12.2		FADS2			ENSG00000134824	NA	NA	rs174583-T	rs174583	0	174583	intron_variant	0	NR	3E-14	13.5229		0.0933	[0.069-0.117] unit decrease	Illumina [6720657] (imputed)	N
36	rs174551	6.3109e-10	11	61609750	rs174583	8.59733e-07	Phosphatidylcholine(38:4)_[M+OAc]1-/Phosphatidylserine(42:3)_[M-H]1- levels	44609	34503513	Harshfield EL	44449	BMC Med	www.ncbi.nlm.nih.gov/pubmed/34503513	Genome-wide analysis of blood lipid metabolites in over 5000 South Asians reveals biological insights at cardiometabolic disease loci.	5,662 Pakistani ancestry individuals	NA	11q12.2		FADS2			ENSG00000134824	NA	NA	rs174583-G	rs174583	0	174583	intron_variant	0	NR	3E-14	13.5229		0.0809	[0.06-0.102] unit decrease	Illumina [6720657] (imputed)	N
36	rs174551	6.3109e-10	11	61609750	rs174583	8.59733e-07	Phosphatidylcholine(38:3)_[M+OAc]1-/Phosphatidylserine(42:2)_[M-H]1- levels	44609	34503513	Harshfield EL	44449	BMC Med	www.ncbi.nlm.nih.gov/pubmed/34503513	Genome-wide analysis of blood lipid metabolites in over 5000 South Asians reveals biological insights at cardiometabolic disease loci.	5,662 Pakistani ancestry individuals	NA	11q12.2		FADS2			ENSG00000134824	NA	NA	rs174583-T	rs174583	0	174583	intron_variant	0	NR	3E-14	13.5229		0.149	[0.11-0.19] unit decrease	Illumina [6720657] (imputed)	N
36	rs174551	6.3109e-10	11	61609750	rs174583	8.59733e-07	Phosphatidylcholine(38:4)_[M+H]1+/Phosphatidylethanolamine(41:4)_[M+H]1+ levels	44609	34503513	Harshfield EL	44449	BMC Med	www.ncbi.nlm.nih.gov/pubmed/34503513	Genome-wide analysis of blood lipid metabolites in over 5000 South Asians reveals biological insights at cardiometabolic disease loci.	5,662 Pakistani ancestry individuals	NA	11q12.2		FADS2			ENSG00000134824	NA	NA	rs174583-T	rs174583	0	174583	intron_variant	0	NR	3E-14	13.5229		0.052	[0.039-0.065] unit increase	Illumina [6720657] (imputed)	N
36	rs174551	6.3109e-10	11	61609750	rs174583	8.59733e-07	Cholesteryl ester_16:0_[M+NH4]1+ levels	44609	34503513	Harshfield EL	44449	BMC Med	www.ncbi.nlm.nih.gov/pubmed/34503513	Genome-wide analysis of blood lipid metabolites in over 5000 South Asians reveals biological insights at cardiometabolic disease loci.	13,814 British ancestry individuals	NA	11q12.2		FADS2			ENSG00000134824	NA	NA	rs174583-T	rs174583	0	174583	intron_variant	0	NR	1E-23	23		0.0970432	[0.078-0.116] unit decrease	Affymetrix [87696910] (imputed)	N
36	rs174551	6.3109e-10	11	61609750	rs174583	8.59733e-07	Cholesteryl ester_18:2_[M+NH4]1+ levels	44609	34503513	Harshfield EL	44449	BMC Med	www.ncbi.nlm.nih.gov/pubmed/34503513	Genome-wide analysis of blood lipid metabolites in over 5000 South Asians reveals biological insights at cardiometabolic disease loci.	13,814 British ancestry individuals	NA	11q12.2		FADS2			ENSG00000134824	NA	NA	rs174583-T	rs174583	0	174583	intron_variant	0	NR	3E-14	13.5229		0.0812041	[0.06-0.102] unit increase	Affymetrix [87696910] (imputed)	N
36	rs174551	6.3109e-10	11	61609750	rs174583	8.59733e-07	Cholesteryl ester_18:3_[M+NH4]1+ levels	44609	34503513	Harshfield EL	44449	BMC Med	www.ncbi.nlm.nih.gov/pubmed/34503513	Genome-wide analysis of blood lipid metabolites in over 5000 South Asians reveals biological insights at cardiometabolic disease loci.	13,814 British ancestry individuals	NA	11q12.2		FADS2			ENSG00000134824	NA	NA	rs174583-T	rs174583	0	174583	intron_variant	0	NR	2E-39	38.699		0.141215	[0.12-0.16] unit decrease	Affymetrix [87696910] (imputed)	N
36	rs174551	6.3109e-10	11	61609750	rs174583	8.59733e-07	Cholesteryl ester_14:0_[M+NH4]1+ levels	44609	34503513	Harshfield EL	44449	BMC Med	www.ncbi.nlm.nih.gov/pubmed/34503513	Genome-wide analysis of blood lipid metabolites in over 5000 South Asians reveals biological insights at cardiometabolic disease loci.	13,814 British ancestry individuals	NA	11q12.2		FADS2			ENSG00000134824	NA	NA	rs174583-T	rs174583	0	174583	intron_variant	0	NR	2E-10	9.69897		0.058956	[0.041-0.077] unit decrease	Affymetrix [87696910] (imputed)	N
36	rs174551	6.3109e-10	11	61609750	rs174583	8.59733e-07	C38:5 Diacylglycerol levels in chronic kidney disease	45050	35120996	Rhee EP	44593	Kidney Int	www.ncbi.nlm.nih.gov/pubmed/35120996	Trans-ethnic genome-wide association study of blood metabolites in the chronic renal insufficiency cohort (CRIC) study.	822 European ancestry individuals	NA	11q12.2		FADS2			ENSG00000134824	NA	NA	rs174583-T	rs174583	0	174583	intron_variant	0	0.36	1E-22	22		0.21	[0.17-0.25] unit decrease	Illumina [9097073] (imputed)	N
36	rs174551	6.3109e-10	11	61609750	rs174583	8.59733e-07	C38:4 Diacylglycerol levels in chronic kidney disease	45050	35120996	Rhee EP	44593	Kidney Int	www.ncbi.nlm.nih.gov/pubmed/35120996	Trans-ethnic genome-wide association study of blood metabolites in the chronic renal insufficiency cohort (CRIC) study.	822 European ancestry individuals	NA	11q12.2		FADS2			ENSG00000134824	NA	NA	rs174583-T	rs174583	0	174583	intron_variant	0	0.36	2E-16	15.699		0.24	[0.18-0.3] unit decrease	Illumina [9097073] (imputed)	N
36	rs174551	6.3109e-10	11	61609750	rs174583	8.59733e-07	C56:6 Triacylglycerol levels in chronic kidney disease	45050	35120996	Rhee EP	44593	Kidney Int	www.ncbi.nlm.nih.gov/pubmed/35120996	Trans-ethnic genome-wide association study of blood metabolites in the chronic renal insufficiency cohort (CRIC) study.	822 European ancestry individuals	NA	11q12.2		FADS2			ENSG00000134824	NA	NA	rs174583-T	rs174583	0	174583	intron_variant	0	0.36	3E-21	20.5229		0.14	[0.1-0.18] unit decrease	Illumina [9097073] (imputed)	N
36	rs174551	6.3109e-10	11	61609750	rs174583	8.59733e-07	C36:4 Phosphatidylcholine-A levels in chronic kidney disease	45050	35120996	Rhee EP	44593	Kidney Int	www.ncbi.nlm.nih.gov/pubmed/35120996	Trans-ethnic genome-wide association study of blood metabolites in the chronic renal insufficiency cohort (CRIC) study.	822 European ancestry individuals	NA	11q12.2		FADS2			ENSG00000134824	NA	NA	rs174583-T	rs174583	0	174583	intron_variant	0	0.36	3E-29	28.5229		0.14	[0.12-0.16] unit decrease	Illumina [9097073] (imputed)	N
36	rs174551	6.3109e-10	11	61609750	rs174583	8.59733e-07	Triacylglycerol_56:7_[M+NH4]1+ levels	44609	34503513	Harshfield EL	44449	BMC Med	www.ncbi.nlm.nih.gov/pubmed/34503513	Genome-wide analysis of blood lipid metabolites in over 5000 South Asians reveals biological insights at cardiometabolic disease loci.	13,814 British ancestry individuals	NA	11q12.2		FADS2			ENSG00000134824	NA	NA	rs174583-T	rs174583	0	174583	intron_variant	0	NR	5E-33	32.301		0.181569	[0.15-0.21] unit decrease	Affymetrix [87696910] (imputed)	N
36	rs174551	6.3109e-10	11	61609750	rs174583	8.59733e-07	Triacylglycerol_56:4_[M+NH4]1+ levels	44609	34503513	Harshfield EL	44449	BMC Med	www.ncbi.nlm.nih.gov/pubmed/34503513	Genome-wide analysis of blood lipid metabolites in over 5000 South Asians reveals biological insights at cardiometabolic disease loci.	13,814 British ancestry individuals	NA	11q12.2		FADS2			ENSG00000134824	NA	NA	rs174583-T	rs174583	0	174583	intron_variant	0	NR	4E-16	15.3979		0.124859	[0.095-0.155] unit increase	Affymetrix [87696910] (imputed)	N
36	rs174551	6.3109e-10	11	61609750	rs174583	8.59733e-07	Triacylglycerol_56:5_[M+NH4]1+ levels	44609	34503513	Harshfield EL	44449	BMC Med	www.ncbi.nlm.nih.gov/pubmed/34503513	Genome-wide analysis of blood lipid metabolites in over 5000 South Asians reveals biological insights at cardiometabolic disease loci.	13,814 British ancestry individuals	NA	11q12.2		FADS2			ENSG00000134824	NA	NA	rs174583-T	rs174583	0	174583	intron_variant	0	NR	5E-30	29.301		0.173254	[0.14-0.2] unit decrease	Affymetrix [87696910] (imputed)	N
36	rs174551	6.3109e-10	11	61609750	rs174583	8.59733e-07	Triacylglycerol_56:6_[M+NH4]1+ levels	44609	34503513	Harshfield EL	44449	BMC Med	www.ncbi.nlm.nih.gov/pubmed/34503513	Genome-wide analysis of blood lipid metabolites in over 5000 South Asians reveals biological insights at cardiometabolic disease loci.	13,814 British ancestry individuals	NA	11q12.2		FADS2			ENSG00000134824	NA	NA	rs174583-T	rs174583	0	174583	intron_variant	0	NR	1E-61	61		0.243284	[0.21-0.27] unit decrease	Affymetrix [87696910] (imputed)	N
36	rs174551	6.3109e-10	11	61609750	rs174583	8.59733e-07	Triacylglycerol_56:8_[M+NH4]1+ levels	44609	34503513	Harshfield EL	44449	BMC Med	www.ncbi.nlm.nih.gov/pubmed/34503513	Genome-wide analysis of blood lipid metabolites in over 5000 South Asians reveals biological insights at cardiometabolic disease loci.	13,814 British ancestry individuals	NA	11q12.2		FADS2			ENSG00000134824	NA	NA	rs174583-T	rs174583	0	174583	intron_variant	0	NR	2E-25	24.699		0.161203	[0.13-0.19] unit decrease	Affymetrix [87696910] (imputed)	N
36	rs174551	6.3109e-10	11	61609750	rs174583	8.59733e-07	Triacylglycerol_54:7_[M+NH4]1+ levels	44609	34503513	Harshfield EL	44449	BMC Med	www.ncbi.nlm.nih.gov/pubmed/34503513	Genome-wide analysis of blood lipid metabolites in over 5000 South Asians reveals biological insights at cardiometabolic disease loci.	13,814 British ancestry individuals	NA	11q12.2		FADS2			ENSG00000134824	NA	NA	rs174583-T	rs174583	0	174583	intron_variant	0	NR	3E-14	13.5229		0.116167	[0.086-0.146] unit decrease	Affymetrix [87696910] (imputed)	N
36	rs174551	6.3109e-10	11	61609750	rs174583	8.59733e-07	Triacylglycerol_52:6_[M+NH4]1+ levels	44609	34503513	Harshfield EL	44449	BMC Med	www.ncbi.nlm.nih.gov/pubmed/34503513	Genome-wide analysis of blood lipid metabolites in over 5000 South Asians reveals biological insights at cardiometabolic disease loci.	13,814 British ancestry individuals	NA	11q12.2		FADS2			ENSG00000134824	NA	NA	rs174583-T	rs174583	0	174583	intron_variant	0	NR	6E-16	15.2218		0.12272	[0.093-0.152] unit decrease	Affymetrix [87696910] (imputed)	N
36	rs174551	6.3109e-10	11	61609750	rs174583	8.59733e-07	Phosphatidylserine_40:5_[M+H]1+/Phosphatidylglycerol_40:7_[M+NH4]1+ levels	44609	34503513	Harshfield EL	44449	BMC Med	www.ncbi.nlm.nih.gov/pubmed/34503513	Genome-wide analysis of blood lipid metabolites in over 5000 South Asians reveals biological insights at cardiometabolic disease loci.	13,814 British ancestry individuals	NA	11q12.2		FADS2			ENSG00000134824	NA	NA	rs174583-T	rs174583	0	174583	intron_variant	0	NR	1E-38	38		0.169905	[0.14-0.2] unit decrease	Affymetrix [87696910] (imputed)	N
36	rs174551	6.3109e-10	11	61609750	rs174583	8.59733e-07	Phosphatidylserine-P_42:1_[M+H]1+/Phosphatidylglycerol-P_42:6_[M+NH4]1+ levels	44609	34503513	Harshfield EL	44449	BMC Med	www.ncbi.nlm.nih.gov/pubmed/34503513	Genome-wide analysis of blood lipid metabolites in over 5000 South Asians reveals biological insights at cardiometabolic disease loci.	13,814 British ancestry individuals	NA	11q12.2		FADS2			ENSG00000134824	NA	NA	rs174583-T	rs174583	0	174583	intron_variant	0	NR	1E-19	19		0.120002	[0.094-0.146] unit decrease	Affymetrix [87696910] (imputed)	N
36	rs174551	6.3109e-10	11	61609750	rs174583	8.59733e-07	Triacylglycerol(56:6)_[M+NH4]1+ levels	44609	34503513	Harshfield EL	44449	BMC Med	www.ncbi.nlm.nih.gov/pubmed/34503513	Genome-wide analysis of blood lipid metabolites in over 5000 South Asians reveals biological insights at cardiometabolic disease loci.	5,662 Pakistani ancestry individuals	NA	11q12.2		FADS2			ENSG00000134824	NA	NA	rs174583-A	rs174583	0	174583	intron_variant	0	NR	3E-14	13.5229		0.2048	[0.15-0.26] unit decrease	Illumina [6720657] (imputed)	N
36	rs174551	6.3109e-10	11	61609750	rs174583	8.59733e-07	Triacylglycerol_58:10_[M+NH4]1+ levels	44609	34503513	Harshfield EL	44449	BMC Med	www.ncbi.nlm.nih.gov/pubmed/34503513	Genome-wide analysis of blood lipid metabolites in over 5000 South Asians reveals biological insights at cardiometabolic disease loci.	13,814 British ancestry individuals	NA	11q12.2		FADS2			ENSG00000134824	NA	NA	rs174583-T	rs174583	0	174583	intron_variant	0	NR	2E-57	56.699		0.245202	[0.22-0.28] unit decrease	Affymetrix [87696910] (imputed)	N
36	rs174551	6.3109e-10	11	61609750	rs174583	8.59733e-07	Triacylglycerol_58:8_[M+NH4]1+ levels	44609	34503513	Harshfield EL	44449	BMC Med	www.ncbi.nlm.nih.gov/pubmed/34503513	Genome-wide analysis of blood lipid metabolites in over 5000 South Asians reveals biological insights at cardiometabolic disease loci.	13,814 British ancestry individuals	NA	11q12.2		FADS2			ENSG00000134824	NA	NA	rs174583-T	rs174583	0	174583	intron_variant	0	NR	9E-17	16.0458		0.131413	[0.1-0.16] unit decrease	Affymetrix [87696910] (imputed)	N
36	rs174551	6.3109e-10	11	61609750	rs174583	8.59733e-07	Triacylglycerol_58:9_[M+NH4]1+ levels	44609	34503513	Harshfield EL	44449	BMC Med	www.ncbi.nlm.nih.gov/pubmed/34503513	Genome-wide analysis of blood lipid metabolites in over 5000 South Asians reveals biological insights at cardiometabolic disease loci.	13,814 British ancestry individuals	NA	11q12.2		FADS2			ENSG00000134824	NA	NA	rs174583-T	rs174583	0	174583	intron_variant	0	NR	1E-33	33		0.191192	[0.16-0.22] unit decrease	Affymetrix [87696910] (imputed)	N
36	rs174551	6.3109e-10	11	61609750	rs174583	8.59733e-07	Triacylglycerol_58:7_[M+NH4]1+ levels	44609	34503513	Harshfield EL	44449	BMC Med	www.ncbi.nlm.nih.gov/pubmed/34503513	Genome-wide analysis of blood lipid metabolites in over 5000 South Asians reveals biological insights at cardiometabolic disease loci.	13,814 British ancestry individuals	NA	11q12.2		FADS2			ENSG00000134824	NA	NA	rs174583-T	rs174583	0	174583	intron_variant	0	NR	1E-26	26		0.165238	[0.13-0.2] unit decrease	Affymetrix [87696910] (imputed)	N
36	rs174551	6.3109e-10	11	61609750	rs174583	8.59733e-07	Triacylglycerol(56:7)_[M+NH4]1+ levels	44609	34503513	Harshfield EL	44449	BMC Med	www.ncbi.nlm.nih.gov/pubmed/34503513	Genome-wide analysis of blood lipid metabolites in over 5000 South Asians reveals biological insights at cardiometabolic disease loci.	5,662 Pakistani ancestry individuals	NA	11q12.2		FADS2			ENSG00000134824	NA	NA	rs174583-T	rs174583	0	174583	intron_variant	0	NR	3E-14	13.5229		0.035	[0.026-0.044] unit increase	Illumina [6720657] (imputed)	N
36	rs174551	6.3109e-10	11	61609750	rs174583	8.59733e-07	Triacylglycerol(56:4)_[M+NH4]1+ levels	44609	34503513	Harshfield EL	44449	BMC Med	www.ncbi.nlm.nih.gov/pubmed/34503513	Genome-wide analysis of blood lipid metabolites in over 5000 South Asians reveals biological insights at cardiometabolic disease loci.	5,662 Pakistani ancestry individuals	NA	11q12.2		FADS2			ENSG00000134824	NA	NA	rs174583-C	rs174583	0	174583	intron_variant	0	NR	3E-14	13.5229		0.0672	[0.05-0.085] unit decrease	Illumina [6720657] (imputed)	N
36	rs174551	6.3109e-10	11	61609750	rs174583	8.59733e-07	Sphingomyelin_36:2_[M+H]1+ levels	44609	34503513	Harshfield EL	44449	BMC Med	www.ncbi.nlm.nih.gov/pubmed/34503513	Genome-wide analysis of blood lipid metabolites in over 5000 South Asians reveals biological insights at cardiometabolic disease loci.	13,814 British ancestry individuals	NA	11q12.2		FADS2			ENSG00000134824	NA	NA	rs174583-T	rs174583	0	174583	intron_variant	0	NR	3E-16	15.5229		0.0973842	[0.074-0.121] unit decrease	Affymetrix [87696910] (imputed)	N
36	rs174551	6.3109e-10	11	61609750	rs174583	8.59733e-07	Phosphatidylserine(42:7)_[M+OAc]1- levels	44609	34503513	Harshfield EL	44449	BMC Med	www.ncbi.nlm.nih.gov/pubmed/34503513	Genome-wide analysis of blood lipid metabolites in over 5000 South Asians reveals biological insights at cardiometabolic disease loci.	5,662 Pakistani ancestry individuals	NA	11q12.2		FADS2			ENSG00000134824	NA	NA	rs174583-G	rs174583	0	174583	intron_variant	0	NR	3E-14	13.5229		0.0672	[0.05-0.084] unit decrease	Illumina [6720657] (imputed)	N
36	rs174551	6.3109e-10	11	61609750	rs174583	8.59733e-07	Phosphatidylserine(35:2)_[M+OAc]1- levels	44609	34503513	Harshfield EL	44449	BMC Med	www.ncbi.nlm.nih.gov/pubmed/34503513	Genome-wide analysis of blood lipid metabolites in over 5000 South Asians reveals biological insights at cardiometabolic disease loci.	5,662 Pakistani ancestry individuals	NA	11q12.2		FADS2			ENSG00000134824	NA	NA	rs174583-G	rs174583	0	174583	intron_variant	0	NR	3E-14	13.5229		0.0693	[0.051-0.087] unit increase	Illumina [6720657] (imputed)	N
36	rs174551	6.3109e-10	11	61609750	rs174583	8.59733e-07	Phosphatidylserine(44:6)_[M+OAc]1- levels	44609	34503513	Harshfield EL	44449	BMC Med	www.ncbi.nlm.nih.gov/pubmed/34503513	Genome-wide analysis of blood lipid metabolites in over 5000 South Asians reveals biological insights at cardiometabolic disease loci.	5,662 Pakistani ancestry individuals	NA	11q12.2		FADS2			ENSG00000134824	NA	NA	rs174583-A	rs174583	0	174583	intron_variant	0	NR	3E-14	13.5229		0.0763	[0.057-0.096] unit increase	Illumina [6720657] (imputed)	N
36	rs174551	6.3109e-10	11	61609750	rs174583	8.59733e-07	Phosphatidylserine_40:3_[M+H]1+/Phosphatidylglycerol_40:5_[M+NH4]1+ levels	44609	34503513	Harshfield EL	44449	BMC Med	www.ncbi.nlm.nih.gov/pubmed/34503513	Genome-wide analysis of blood lipid metabolites in over 5000 South Asians reveals biological insights at cardiometabolic disease loci.	13,814 British ancestry individuals	NA	11q12.2		FADS2			ENSG00000134824	NA	NA	rs174583-T	rs174583	0	174583	intron_variant	0	NR	6E-26	25.2218		0.126818	[0.1-0.15] unit increase	Affymetrix [87696910] (imputed)	N
36	rs174551	6.3109e-10	11	61609750	rs174583	8.59733e-07	Sphingomyelin_34:2_[M+H]1+ levels	44609	34503513	Harshfield EL	44449	BMC Med	www.ncbi.nlm.nih.gov/pubmed/34503513	Genome-wide analysis of blood lipid metabolites in over 5000 South Asians reveals biological insights at cardiometabolic disease loci.	13,814 British ancestry individuals	NA	11q12.2		FADS2			ENSG00000134824	NA	NA	rs174583-T	rs174583	0	174583	intron_variant	0	NR	8E-16	15.0969		0.0930016	[0.07-0.116] unit decrease	Affymetrix [87696910] (imputed)	N
36	rs174551	6.3109e-10	11	61609750	rs174583	8.59733e-07	Sphingomyelin_38:2_[M+H]1+ levels	44609	34503513	Harshfield EL	44449	BMC Med	www.ncbi.nlm.nih.gov/pubmed/34503513	Genome-wide analysis of blood lipid metabolites in over 5000 South Asians reveals biological insights at cardiometabolic disease loci.	13,814 British ancestry individuals	NA	11q12.2		FADS2			ENSG00000134824	NA	NA	rs174583-T	rs174583	0	174583	intron_variant	0	NR	3E-10	9.52288		0.0722485	[0.05-0.095] unit decrease	Affymetrix [87696910] (imputed)	N
36	rs174551	6.3109e-10	11	61609750	rs174583	8.59733e-07	Sphingomyelin(44:9)_[M+H]1- levels	44609	34503513	Harshfield EL	44449	BMC Med	www.ncbi.nlm.nih.gov/pubmed/34503513	Genome-wide analysis of blood lipid metabolites in over 5000 South Asians reveals biological insights at cardiometabolic disease loci.	5,662 Pakistani ancestry individuals	NA	11q12.2		FADS2			ENSG00000134824	NA	NA	rs174583-T	rs174583	0	174583	intron_variant	0	NR	3E-14	13.5229		0.0761	[0.057-0.096] unit decrease	Illumina [6720657] (imputed)	N
36	rs174551	6.3109e-10	11	61609750	rs174583	8.59733e-07	Triacylglycerol(58:9)_[M+NH4]1+ levels	44609	34503513	Harshfield EL	44449	BMC Med	www.ncbi.nlm.nih.gov/pubmed/34503513	Genome-wide analysis of blood lipid metabolites in over 5000 South Asians reveals biological insights at cardiometabolic disease loci.	5,662 Pakistani ancestry individuals	NA	11q12.2		FADS2			ENSG00000134824	NA	NA	rs174583-A	rs174583	0	174583	intron_variant	0	NR	3E-14	13.5229		0.172	[0.13-0.22] unit decrease	Illumina [6720657] (imputed)	N
36	rs174551	6.3109e-10	11	61609750	rs174583	8.59733e-07	Phosphatidylinositol_34:2_[M-H]1- levels	44609	34503513	Harshfield EL	44449	BMC Med	www.ncbi.nlm.nih.gov/pubmed/34503513	Genome-wide analysis of blood lipid metabolites in over 5000 South Asians reveals biological insights at cardiometabolic disease loci.	13,814 British ancestry individuals	NA	11q12.2		FADS2			ENSG00000134824	NA	NA	rs174583-T	rs174583	0	174583	intron_variant	0	NR	4E-26	25.3979		0.117998	[0.096-0.14] unit increase	Affymetrix [87696910] (imputed)	N
36	rs174551	6.3109e-10	11	61609750	rs174583	8.59733e-07	Phosphatidylglycerol(36:0)_[M-H]1- levels	44609	34503513	Harshfield EL	44449	BMC Med	www.ncbi.nlm.nih.gov/pubmed/34503513	Genome-wide analysis of blood lipid metabolites in over 5000 South Asians reveals biological insights at cardiometabolic disease loci.	5,662 Pakistani ancestry individuals	NA	11q12.2		FADS2			ENSG00000134824	NA	NA	rs174583-A	rs174583	0	174583	intron_variant	0	NR	3E-14	13.5229		0.0521	[0.039-0.066] unit decrease	Illumina [6720657] (imputed)	N
36	rs174551	6.3109e-10	11	61609750	rs174583	8.59733e-07	Phosphatidylinositol_34:0_[M+H]1+ levels	44609	34503513	Harshfield EL	44449	BMC Med	www.ncbi.nlm.nih.gov/pubmed/34503513	Genome-wide analysis of blood lipid metabolites in over 5000 South Asians reveals biological insights at cardiometabolic disease loci.	13,814 British ancestry individuals	NA	11q12.2		FADS2			ENSG00000134824	NA	NA	rs174583-T	rs174583	0	174583	intron_variant	0	NR	5E-38	37.301		0.172885	[0.15-0.2] unit decrease	Affymetrix [87696910] (imputed)	N
36	rs174551	6.3109e-10	11	61609750	rs174583	8.59733e-07	Phosphatidylinositol_35:2_[M-H]1- levels	44609	34503513	Harshfield EL	44449	BMC Med	www.ncbi.nlm.nih.gov/pubmed/34503513	Genome-wide analysis of blood lipid metabolites in over 5000 South Asians reveals biological insights at cardiometabolic disease loci.	13,814 British ancestry individuals	NA	11q12.2		FADS2			ENSG00000134824	NA	NA	rs174583-T	rs174583	0	174583	intron_variant	0	NR	5E-11	10.301		0.0696564	[0.049-0.09] unit increase	Affymetrix [87696910] (imputed)	N
36	rs174551	6.3109e-10	11	61609750	rs174583	8.59733e-07	Phosphatidylinositol_36:2_[M-H]1- levels	44609	34503513	Harshfield EL	44449	BMC Med	www.ncbi.nlm.nih.gov/pubmed/34503513	Genome-wide analysis of blood lipid metabolites in over 5000 South Asians reveals biological insights at cardiometabolic disease loci.	13,814 British ancestry individuals	NA	11q12.2		FADS2			ENSG00000134824	NA	NA	rs174583-T	rs174583	0	174583	intron_variant	0	NR	4E-41	40.3979		0.142586	[0.12-0.16] unit increase	Affymetrix [87696910] (imputed)	N
36	rs174551	6.3109e-10	11	61609750	rs174583	8.59733e-07	Fatty acid(20:4)_[M-H]1- levels	44609	34503513	Harshfield EL	44449	BMC Med	www.ncbi.nlm.nih.gov/pubmed/34503513	Genome-wide analysis of blood lipid metabolites in over 5000 South Asians reveals biological insights at cardiometabolic disease loci.	13,814 British ancestry individuals	NA	11q12.2		FADS2			ENSG00000134824	NA	NA	rs174583-T	rs174583	0	174583	intron_variant	0	NR	3E-116	115.523		0.184706	[0.17-0.2] unit decrease	Affymetrix [87696910] (imputed)	N
36	rs174551	6.3109e-10	11	61609750	rs174583	8.59733e-07	Fatty acid(20:4)_[M-H]1- levels	44609	34503513	Harshfield EL	44449	BMC Med	www.ncbi.nlm.nih.gov/pubmed/34503513	Genome-wide analysis of blood lipid metabolites in over 5000 South Asians reveals biological insights at cardiometabolic disease loci.	5,662 Pakistani ancestry individuals	NA	11q12.2		FADS2			ENSG00000134824	NA	NA	rs174583-T	rs174583	0	174583	intron_variant	0	NR	3E-14	13.5229		0.0679	[0.05-0.085] unit decrease	Illumina [6720657] (imputed)	N
36	rs174551	6.3109e-10	11	61609750	rs174583	8.59733e-07	Fatty acid(22:5)_[M-H]1- levels	44609	34503513	Harshfield EL	44449	BMC Med	www.ncbi.nlm.nih.gov/pubmed/34503513	Genome-wide analysis of blood lipid metabolites in over 5000 South Asians reveals biological insights at cardiometabolic disease loci.	13,814 British ancestry individuals	NA	11q12.2		FADS2			ENSG00000134824	NA	NA	rs174583-T	rs174583	0	174583	intron_variant	0	NR	2E-40	39.699		0.164223	[0.14-0.19] unit decrease	Affymetrix [87696910] (imputed)	N
36	rs174551	6.3109e-10	11	61609750	rs174583	8.59733e-07	Fatty acid(22:4)_[M-H]1- levels	44609	34503513	Harshfield EL	44449	BMC Med	www.ncbi.nlm.nih.gov/pubmed/34503513	Genome-wide analysis of blood lipid metabolites in over 5000 South Asians reveals biological insights at cardiometabolic disease loci.	5,662 Pakistani ancestry individuals	NA	11q12.2		FADS2			ENSG00000134824	NA	NA	rs174583-T	rs174583	0	174583	intron_variant	0	NR	3E-14	13.5229		0.1729	[0.13-0.22] unit decrease	Illumina [6720657] (imputed)	N
36	rs174551	6.3109e-10	11	61609750	rs174583	8.59733e-07	Fatty acid(22:4)_[M-H]1- levels	44609	34503513	Harshfield EL	44449	BMC Med	www.ncbi.nlm.nih.gov/pubmed/34503513	Genome-wide analysis of blood lipid metabolites in over 5000 South Asians reveals biological insights at cardiometabolic disease loci.	13,814 British ancestry individuals	NA	11q12.2		FADS2			ENSG00000134824	NA	NA	rs174583-T	rs174583	0	174583	intron_variant	0	NR	1E-36	36		0.136192	[0.12-0.16] unit decrease	Affymetrix [87696910] (imputed)	N
36	rs174551	6.3109e-10	11	61609750	rs174583	8.59733e-07	Lysophosphatidylethanolamine_22:4_[M-H]1- levels	44609	34503513	Harshfield EL	44449	BMC Med	www.ncbi.nlm.nih.gov/pubmed/34503513	Genome-wide analysis of blood lipid metabolites in over 5000 South Asians reveals biological insights at cardiometabolic disease loci.	13,814 British ancestry individuals	NA	11q12.2		FADS2			ENSG00000134824	NA	NA	rs174583-T	rs174583	0	174583	intron_variant	0	NR	6E-272	271.222		0.346617	[0.33-0.37] unit decrease	Affymetrix [87696910] (imputed)	N
36	rs174551	6.3109e-10	11	61609750	rs174583	8.59733e-07	Lysophosphatidylethanolamine_20:4_[M-H]1- levels	44609	34503513	Harshfield EL	44449	BMC Med	www.ncbi.nlm.nih.gov/pubmed/34503513	Genome-wide analysis of blood lipid metabolites in over 5000 South Asians reveals biological insights at cardiometabolic disease loci.	13,814 British ancestry individuals	NA	11q12.2		FADS2			ENSG00000134824	NA	NA	rs174583-T	rs174583	0	174583	intron_variant	0	NR	2E-68	67.699		0.205668	[0.18-0.23] unit decrease	Affymetrix [87696910] (imputed)	N
36	rs174551	6.3109e-10	11	61609750	rs174583	8.59733e-07	Lysophosphatidylethanolamine-O_18:1_[M-H]1-/Lysophosphatidylethanolamine-P_18:0_[M-H]1- levels	44609	34503513	Harshfield EL	44449	BMC Med	www.ncbi.nlm.nih.gov/pubmed/34503513	Genome-wide analysis of blood lipid metabolites in over 5000 South Asians reveals biological insights at cardiometabolic disease loci.	13,814 British ancestry individuals	NA	11q12.2		FADS2			ENSG00000134824	NA	NA	rs174583-T	rs174583	0	174583	intron_variant	0	NR	1E-17	17		0.0887161	[0.068-0.109] unit decrease	Affymetrix [87696910] (imputed)	N
36	rs174551	6.3109e-10	11	61609750	rs174583	8.59733e-07	Lysophosphatidylethanolamine-P_20:0_[M-H]1- levels	44609	34503513	Harshfield EL	44449	BMC Med	www.ncbi.nlm.nih.gov/pubmed/34503513	Genome-wide analysis of blood lipid metabolites in over 5000 South Asians reveals biological insights at cardiometabolic disease loci.	13,814 British ancestry individuals	NA	11q12.2		FADS2			ENSG00000134824	NA	NA	rs174583-T	rs174583	0	174583	intron_variant	0	NR	4E-10	9.39794		0.0605329	[0.042-0.08] unit decrease	Affymetrix [87696910] (imputed)	N
36	rs174551	6.3109e-10	11	61609750	rs174583	8.59733e-07	Lysophosphatidylethanolamine_18:2_[M-H]1- levels	44609	34503513	Harshfield EL	44449	BMC Med	www.ncbi.nlm.nih.gov/pubmed/34503513	Genome-wide analysis of blood lipid metabolites in over 5000 South Asians reveals biological insights at cardiometabolic disease loci.	13,814 British ancestry individuals	NA	11q12.2		FADS2			ENSG00000134824	NA	NA	rs174583-T	rs174583	0	174583	intron_variant	0	NR	3E-41	40.5229		0.162605	[0.14-0.19] unit increase	Affymetrix [87696910] (imputed)	N
36	rs174551	6.3109e-10	11	61609750	rs174583	8.59733e-07	Lysophosphatidylcholine(20:4)_[M+H]1+ levels	44609	34503513	Harshfield EL	44449	BMC Med	www.ncbi.nlm.nih.gov/pubmed/34503513	Genome-wide analysis of blood lipid metabolites in over 5000 South Asians reveals biological insights at cardiometabolic disease loci.	5,662 Pakistani ancestry individuals	NA	11q12.2		FADS2			ENSG00000134824	NA	NA	rs174583-C	rs174583	0	174583	intron_variant	0	NR	3E-14	13.5229		0.0609	[0.045-0.077] unit increase	Illumina [6720657] (imputed)	N
36	rs174551	6.3109e-10	11	61609750	rs174583	8.59733e-07	Phosphatidate_34:2_[M-H]1- levels	44609	34503513	Harshfield EL	44449	BMC Med	www.ncbi.nlm.nih.gov/pubmed/34503513	Genome-wide analysis of blood lipid metabolites in over 5000 South Asians reveals biological insights at cardiometabolic disease loci.	13,814 British ancestry individuals	NA	11q12.2		FADS2			ENSG00000134824	NA	NA	rs174583-T	rs174583	0	174583	intron_variant	0	NR	5E-11	10.301		0.0745451	[0.052-0.097] unit increase	Affymetrix [87696910] (imputed)	N
36	rs174551	6.3109e-10	11	61609750	rs174583	8.59733e-07	Phosphatidate(43:4)_[M-H]1- levels	44609	34503513	Harshfield EL	44449	BMC Med	www.ncbi.nlm.nih.gov/pubmed/34503513	Genome-wide analysis of blood lipid metabolites in over 5000 South Asians reveals biological insights at cardiometabolic disease loci.	5,662 Pakistani ancestry individuals	NA	11q12.2		FADS2			ENSG00000134824	NA	NA	rs174583-G	rs174583	0	174583	intron_variant	0	NR	3E-14	13.5229		0.0959	[0.071-0.121] unit decrease	Illumina [6720657] (imputed)	N
36	rs174551	6.3109e-10	11	61609750	rs174583	8.59733e-07	Phosphatidylcholine_32:0_[M+H]1+/Phosphatidylethanolamine_35:0_[M+H]1+/Phosphatidate_37:1_[M+NH4]1+ levels	44609	34503513	Harshfield EL	44449	BMC Med	www.ncbi.nlm.nih.gov/pubmed/34503513	Genome-wide analysis of blood lipid metabolites in over 5000 South Asians reveals biological insights at cardiometabolic disease loci.	13,814 British ancestry individuals	NA	11q12.2		FADS2			ENSG00000134824	NA	NA	rs174583-T	rs174583	0	174583	intron_variant	0	NR	3E-40	39.5229		0.161053	[0.14-0.18] unit decrease	Affymetrix [87696910] (imputed)	N
36	rs174551	6.3109e-10	11	61609750	rs174583	8.59733e-07	Phosphatidylcholine_32:2_[M+H]1+/Phosphatidylethanolamine_35:2_[M+H]1+/Phosphatidate_37:3_[M+NH4]1+ levels	44609	34503513	Harshfield EL	44449	BMC Med	www.ncbi.nlm.nih.gov/pubmed/34503513	Genome-wide analysis of blood lipid metabolites in over 5000 South Asians reveals biological insights at cardiometabolic disease loci.	13,814 British ancestry individuals	NA	11q12.2		FADS2			ENSG00000134824	NA	NA	rs174583-T	rs174583	0	174583	intron_variant	0	NR	1E-35	35		0.157532	[0.13-0.18] unit increase	Affymetrix [87696910] (imputed)	N
36	rs174551	6.3109e-10	11	61609750	rs174583	8.59733e-07	Phosphatidylcholine_32:0_[M+OAc]1- levels	44609	34503513	Harshfield EL	44449	BMC Med	www.ncbi.nlm.nih.gov/pubmed/34503513	Genome-wide analysis of blood lipid metabolites in over 5000 South Asians reveals biological insights at cardiometabolic disease loci.	13,814 British ancestry individuals	NA	11q12.2		FADS2			ENSG00000134824	NA	NA	rs174583-T	rs174583	0	174583	intron_variant	0	NR	1E-24	24		0.108031	[0.087-0.129] unit decrease	Affymetrix [87696910] (imputed)	N
36	rs174551	6.3109e-10	11	61609750	rs174583	8.59733e-07	Phosphatidylcholine_33:2_[M+OAc]1-/Phosphatidylserine_37:1_[M-H]1- levels	44609	34503513	Harshfield EL	44449	BMC Med	www.ncbi.nlm.nih.gov/pubmed/34503513	Genome-wide analysis of blood lipid metabolites in over 5000 South Asians reveals biological insights at cardiometabolic disease loci.	13,814 British ancestry individuals	NA	11q12.2		FADS2			ENSG00000134824	NA	NA	rs174583-T	rs174583	0	174583	intron_variant	0	NR	3E-11	10.5229		0.05929	[0.042-0.077] unit increase	Affymetrix [87696910] (imputed)	N
36	rs174551	6.3109e-10	11	61609750	rs174583	8.59733e-07	Phosphatidylcholine_31:2_[M+H]1+/Phosphatidylethanolamine_34:2_[M+H]1+/Phosphatidate_36:3_[M+NH4]1+ levels	44609	34503513	Harshfield EL	44449	BMC Med	www.ncbi.nlm.nih.gov/pubmed/34503513	Genome-wide analysis of blood lipid metabolites in over 5000 South Asians reveals biological insights at cardiometabolic disease loci.	13,814 British ancestry individuals	NA	11q12.2		FADS2			ENSG00000134824	NA	NA	rs174583-T	rs174583	0	174583	intron_variant	0	NR	6E-70	69.2218		0.224043	[0.2-0.25] unit increase	Affymetrix [87696910] (imputed)	N
36	rs174551	6.3109e-10	11	61609750	rs174583	8.59733e-07	Phosphatidylinositol-O(36:0)_[M-H]1-/Phosphatidylglycerol(37:0)_[M+OAc]1- levels	44609	34503513	Harshfield EL	44449	BMC Med	www.ncbi.nlm.nih.gov/pubmed/34503513	Genome-wide analysis of blood lipid metabolites in over 5000 South Asians reveals biological insights at cardiometabolic disease loci.	5,662 Pakistani ancestry individuals	NA	11q12.2		FADS2			ENSG00000134824	NA	NA	rs174583-T	rs174583	0	174583	intron_variant	0	NR	3E-14	13.5229		0.0536	[0.04-0.068] unit decrease	Illumina [6720657] (imputed)	N
36	rs174551	6.3109e-10	11	61609750	rs174583	8.59733e-07	Phosphatidylinositol-O_36:0_[M-H]1- levels	44609	34503513	Harshfield EL	44449	BMC Med	www.ncbi.nlm.nih.gov/pubmed/34503513	Genome-wide analysis of blood lipid metabolites in over 5000 South Asians reveals biological insights at cardiometabolic disease loci.	13,814 British ancestry individuals	NA	11q12.2		FADS2			ENSG00000134824	NA	NA	rs174583-T	rs174583	0	174583	intron_variant	0	NR	2E-31	30.699		0.125674	[0.1-0.15] unit decrease	Affymetrix [87696910] (imputed)	N
36	rs174551	6.3109e-10	11	61609750	rs174583	8.59733e-07	Phosphatidylcholine_35:5_[M+OAc]1-/Phosphatidylserine_39:4_[M-H]1- levels	44609	34503513	Harshfield EL	44449	BMC Med	www.ncbi.nlm.nih.gov/pubmed/34503513	Genome-wide analysis of blood lipid metabolites in over 5000 South Asians reveals biological insights at cardiometabolic disease loci.	13,814 British ancestry individuals	NA	11q12.2		FADS2			ENSG00000134824	NA	NA	rs174583-T	rs174583	0	174583	intron_variant	0	NR	5E-22	21.301		0.0946135	[0.075-0.114] unit decrease	Affymetrix [87696910] (imputed)	N
36	rs174551	6.3109e-10	11	61609750	rs174583	8.59733e-07	Phosphatidylinositol-O(33:0)_[M-H]1- levels	44609	34503513	Harshfield EL	44449	BMC Med	www.ncbi.nlm.nih.gov/pubmed/34503513	Genome-wide analysis of blood lipid metabolites in over 5000 South Asians reveals biological insights at cardiometabolic disease loci.	5,662 Pakistani ancestry individuals	NA	11q12.2		FADS2			ENSG00000134824	NA	NA	rs174583-T	rs174583	0	174583	intron_variant	0	NR	3E-14	13.5229		0.0622	[0.046-0.078] unit decrease	Illumina [6720657] (imputed)	N
36	rs174551	6.3109e-10	11	61609750	rs174583	8.59733e-07	Phosphatidylinositol(36:2)_[M-H]1- levels	44609	34503513	Harshfield EL	44449	BMC Med	www.ncbi.nlm.nih.gov/pubmed/34503513	Genome-wide analysis of blood lipid metabolites in over 5000 South Asians reveals biological insights at cardiometabolic disease loci.	5,662 Pakistani ancestry individuals	NA	11q12.2		FADS2			ENSG00000134824	NA	NA	rs174583-T	rs174583	0	174583	intron_variant	0	NR	3E-14	13.5229		0.07	[0.052-0.088] unit increase	Illumina [6720657] (imputed)	N
36	rs174551	6.3109e-10	11	61609750	rs174583	8.59733e-07	Phosphatidylethanolamine(38:5)_[M-H]1- levels	44609	34503513	Harshfield EL	44449	BMC Med	www.ncbi.nlm.nih.gov/pubmed/34503513	Genome-wide analysis of blood lipid metabolites in over 5000 South Asians reveals biological insights at cardiometabolic disease loci.	5,662 Pakistani ancestry individuals	NA	11q12.2		FADS2			ENSG00000134824	NA	NA	rs174583-C	rs174583	0	174583	intron_variant	0	NR	3E-14	13.5229		0.0551	[0.041-0.069] unit decrease	Illumina [6720657] (imputed)	N
36	rs174551	6.3109e-10	11	61609750	rs174583	8.59733e-07	Phosphatidylglycerol_35:3_[M-H]1- levels	44609	34503513	Harshfield EL	44449	BMC Med	www.ncbi.nlm.nih.gov/pubmed/34503513	Genome-wide analysis of blood lipid metabolites in over 5000 South Asians reveals biological insights at cardiometabolic disease loci.	13,814 British ancestry individuals	NA	11q12.2		FADS2			ENSG00000134824	NA	NA	rs174583-T	rs174583	0	174583	intron_variant	0	NR	2E-25	24.699		0.0824591	[0.067-0.098] unit increase	Affymetrix [87696910] (imputed)	N
36	rs174551	6.3109e-10	11	61609750	rs174583	8.59733e-07	Phosphatidylglycerol_36:0_[M-H]1- levels	44609	34503513	Harshfield EL	44449	BMC Med	www.ncbi.nlm.nih.gov/pubmed/34503513	Genome-wide analysis of blood lipid metabolites in over 5000 South Asians reveals biological insights at cardiometabolic disease loci.	13,814 British ancestry individuals	NA	11q12.2		FADS2			ENSG00000134824	NA	NA	rs174583-T	rs174583	0	174583	intron_variant	0	NR	2E-17	16.699		0.0868715	[0.067-0.107] unit decrease	Affymetrix [87696910] (imputed)	N
36	rs174551	6.3109e-10	11	61609750	rs174583	8.59733e-07	Phosphatidylglycerol_34:0_[M-H]1- levels	44609	34503513	Harshfield EL	44449	BMC Med	www.ncbi.nlm.nih.gov/pubmed/34503513	Genome-wide analysis of blood lipid metabolites in over 5000 South Asians reveals biological insights at cardiometabolic disease loci.	13,814 British ancestry individuals	NA	11q12.2		FADS2			ENSG00000134824	NA	NA	rs174583-T	rs174583	0	174583	intron_variant	0	NR	8E-23	22.0969		0.114001	[0.091-0.137] unit decrease	Affymetrix [87696910] (imputed)	N
36	rs174551	6.3109e-10	11	61609750	rs174583	8.59733e-07	Phosphatidylglycerol(34:0)_[M-H]1- levels	44609	34503513	Harshfield EL	44449	BMC Med	www.ncbi.nlm.nih.gov/pubmed/34503513	Genome-wide analysis of blood lipid metabolites in over 5000 South Asians reveals biological insights at cardiometabolic disease loci.	5,662 Pakistani ancestry individuals	NA	11q12.2		FADS2			ENSG00000134824	NA	NA	rs174583-T	rs174583	0	174583	intron_variant	0	NR	3E-14	13.5229		0.1082	[0.08-0.136] unit decrease	Illumina [6720657] (imputed)	N
36	rs174551	6.3109e-10	11	61609750	rs174583	8.59733e-07	Phosphatidylinositol_36:2_[M+H]1+ levels	44609	34503513	Harshfield EL	44449	BMC Med	www.ncbi.nlm.nih.gov/pubmed/34503513	Genome-wide analysis of blood lipid metabolites in over 5000 South Asians reveals biological insights at cardiometabolic disease loci.	13,814 British ancestry individuals	NA	11q12.2		FADS2			ENSG00000134824	NA	NA	rs174583-T	rs174583	0	174583	intron_variant	0	NR	5E-14	13.301		0.101669	[0.075-0.128] unit increase	Affymetrix [87696910] (imputed)	N
36	rs174551	6.3109e-10	11	61609750	rs174583	8.59733e-07	Phosphatidylinositol_36:4_[M-H]1- levels	44609	34503513	Harshfield EL	44449	BMC Med	www.ncbi.nlm.nih.gov/pubmed/34503513	Genome-wide analysis of blood lipid metabolites in over 5000 South Asians reveals biological insights at cardiometabolic disease loci.	13,814 British ancestry individuals	NA	11q12.2		FADS2			ENSG00000134824	NA	NA	rs174583-T	rs174583	0	174583	intron_variant	0	NR	9E-24	23.0458		0.109638	[0.088-0.131] unit decrease	Affymetrix [87696910] (imputed)	N
36	rs174551	6.3109e-10	11	61609750	rs174583	8.59733e-07	Phosphatidylinositol_38:0_[M-H]1- levels	44609	34503513	Harshfield EL	44449	BMC Med	www.ncbi.nlm.nih.gov/pubmed/34503513	Genome-wide analysis of blood lipid metabolites in over 5000 South Asians reveals biological insights at cardiometabolic disease loci.	13,814 British ancestry individuals	NA	11q12.2		FADS2			ENSG00000134824	NA	NA	rs174583-T	rs174583	0	174583	intron_variant	0	NR	4E-19	18.3979		0.101966	[0.08-0.124] unit decrease	Affymetrix [87696910] (imputed)	N
36	rs174551	6.3109e-10	11	61609750	rs174583	8.59733e-07	Phosphatidylinositol_36:3_[M-H]1- levels	44609	34503513	Harshfield EL	44449	BMC Med	www.ncbi.nlm.nih.gov/pubmed/34503513	Genome-wide analysis of blood lipid metabolites in over 5000 South Asians reveals biological insights at cardiometabolic disease loci.	13,814 British ancestry individuals	NA	11q12.2		FADS2			ENSG00000134824	NA	NA	rs174583-T	rs174583	0	174583	intron_variant	0	NR	7E-87	86.1549		0.215459	[0.19-0.24] unit increase	Affymetrix [87696910] (imputed)	N
36	rs174551	6.3109e-10	11	61609750	rs174583	8.59733e-07	Phosphatidylinositol_38:4_[M-H]1- levels	44609	34503513	Harshfield EL	44449	BMC Med	www.ncbi.nlm.nih.gov/pubmed/34503513	Genome-wide analysis of blood lipid metabolites in over 5000 South Asians reveals biological insights at cardiometabolic disease loci.	13,814 British ancestry individuals	NA	11q12.2		FADS2			ENSG00000134824	NA	NA	rs174583-T	rs174583	0	174583	intron_variant	0	NR	1E-30	30		0.114683	[0.095-0.134] unit decrease	Affymetrix [87696910] (imputed)	N
36	rs174551	6.3109e-10	11	61609750	rs174583	8.59733e-07	Fatty acid(18:4)_[M-H]1- levels	44609	34503513	Harshfield EL	44449	BMC Med	www.ncbi.nlm.nih.gov/pubmed/34503513	Genome-wide analysis of blood lipid metabolites in over 5000 South Asians reveals biological insights at cardiometabolic disease loci.	13,814 British ancestry individuals	NA	11q12.2		FADS2			ENSG00000134824	NA	NA	rs174583-T	rs174583	0	174583	intron_variant	0	NR	3E-14	13.5229		0.0758856	[0.056-0.095] unit decrease	Affymetrix [87696910] (imputed)	N
36	rs174551	6.3109e-10	11	61609750	rs174583	8.59733e-07	Fatty acid(20:3)_[M-H]1- levels	44609	34503513	Harshfield EL	44449	BMC Med	www.ncbi.nlm.nih.gov/pubmed/34503513	Genome-wide analysis of blood lipid metabolites in over 5000 South Asians reveals biological insights at cardiometabolic disease loci.	13,814 British ancestry individuals	NA	11q12.2		FADS2			ENSG00000134824	NA	NA	rs174583-T	rs174583	0	174583	intron_variant	0	NR	2E-10	9.69897		0.0507725	[0.035-0.066] unit increase	Affymetrix [87696910] (imputed)	N
36	rs174551	6.3109e-10	11	61609750	rs174583	8.59733e-07	Fatty acid(22:6)_[M-H]1- levels	44609	34503513	Harshfield EL	44449	BMC Med	www.ncbi.nlm.nih.gov/pubmed/34503513	Genome-wide analysis of blood lipid metabolites in over 5000 South Asians reveals biological insights at cardiometabolic disease loci.	13,814 British ancestry individuals	NA	11q12.2		FADS2			ENSG00000134824	NA	NA	rs174583-T	rs174583	0	174583	intron_variant	0	NR	2E-11	10.699		0.0814688	[0.058-0.105] unit decrease	Affymetrix [87696910] (imputed)	N
36	rs174551	6.3109e-10	11	61609750	rs174583	8.59733e-07	Lysophosphatidylcholine-O_16:1_[M+H]1+/Lysophosphatidylcholine-P_16:0_[M+H]1+ levels	44609	34503513	Harshfield EL	44449	BMC Med	www.ncbi.nlm.nih.gov/pubmed/34503513	Genome-wide analysis of blood lipid metabolites in over 5000 South Asians reveals biological insights at cardiometabolic disease loci.	13,814 British ancestry individuals	NA	11q12.2		FADS2			ENSG00000134824	NA	NA	rs174583-T	rs174583	0	174583	intron_variant	0	NR	1E-24	24		0.0922226	[0.075-0.11] unit decrease	Affymetrix [87696910] (imputed)	N
36	rs174551	6.3109e-10	11	61609750	rs174583	8.59733e-07	Lysophosphatidylcholine_22:6_[M+H]1+ levels	44609	34503513	Harshfield EL	44449	BMC Med	www.ncbi.nlm.nih.gov/pubmed/34503513	Genome-wide analysis of blood lipid metabolites in over 5000 South Asians reveals biological insights at cardiometabolic disease loci.	13,814 British ancestry individuals	NA	11q12.2		FADS2			ENSG00000134824	NA	NA	rs174583-T	rs174583	0	174583	intron_variant	0	NR	3E-18	17.5229		0.104493	[0.081-0.128] unit decrease	Affymetrix [87696910] (imputed)	N
36	rs174551	6.3109e-10	11	61609750	rs174583	8.59733e-07	Lysophosphatidylcholine_20:4_[M+H]1+ levels	44609	34503513	Harshfield EL	44449	BMC Med	www.ncbi.nlm.nih.gov/pubmed/34503513	Genome-wide analysis of blood lipid metabolites in over 5000 South Asians reveals biological insights at cardiometabolic disease loci.	13,814 British ancestry individuals	NA	11q12.2		FADS2			ENSG00000134824	NA	NA	rs174583-T	rs174583	0	174583	intron_variant	0	NR	9E-253	252.046		0.404939	[0.38-0.43] unit decrease	Affymetrix [87696910] (imputed)	N
36	rs174551	6.3109e-10	11	61609750	rs174583	8.59733e-07	Fatty acid(22:5)_[M-H]1- levels	44609	34503513	Harshfield EL	44449	BMC Med	www.ncbi.nlm.nih.gov/pubmed/34503513	Genome-wide analysis of blood lipid metabolites in over 5000 South Asians reveals biological insights at cardiometabolic disease loci.	5,662 Pakistani ancestry individuals	NA	11q12.2		FADS2			ENSG00000134824	NA	NA	rs174583-T	rs174583	0	174583	intron_variant	0	NR	3E-14	13.5229		0.0677	[0.05-0.085] unit increase	Illumina [6720657] (imputed)	N
36	rs174551	6.3109e-10	11	61609750	rs174583	8.59733e-07	Phosphatidate(39:1)_[M+H]1+ levels	44609	34503513	Harshfield EL	44449	BMC Med	www.ncbi.nlm.nih.gov/pubmed/34503513	Genome-wide analysis of blood lipid metabolites in over 5000 South Asians reveals biological insights at cardiometabolic disease loci.	5,662 Pakistani ancestry individuals	NA	11q12.2		FADS2			ENSG00000134824	NA	NA	rs174583-G	rs174583	0	174583	intron_variant	0	NR	3E-14	13.5229		0.0772	[0.057-0.097] unit decrease	Illumina [6720657] (imputed)	N
36	rs174551	6.3109e-10	11	61609750	rs174583	8.59733e-07	Phosphatidate(41:2)_[M+H]1+ levels	44609	34503513	Harshfield EL	44449	BMC Med	www.ncbi.nlm.nih.gov/pubmed/34503513	Genome-wide analysis of blood lipid metabolites in over 5000 South Asians reveals biological insights at cardiometabolic disease loci.	5,662 Pakistani ancestry individuals	NA	11q12.2		FADS2			ENSG00000134824	NA	NA	rs174583-C	rs174583	0	174583	intron_variant	0	NR	3E-14	13.5229		0.0459	[0.034-0.058] unit increase	Illumina [6720657] (imputed)	N
36	rs174551	6.3109e-10	11	61609750	rs174583	8.59733e-07	Phosphatidylcholine_34:2_[M+H]1+/Phosphatidylethanolamine_37:2_[M+H]1+/Phosphatidate_39:3_[M+NH4]1+ levels	44609	34503513	Harshfield EL	44449	BMC Med	www.ncbi.nlm.nih.gov/pubmed/34503513	Genome-wide analysis of blood lipid metabolites in over 5000 South Asians reveals biological insights at cardiometabolic disease loci.	13,814 British ancestry individuals	NA	11q12.2		FADS2			ENSG00000134824	NA	NA	rs174583-T	rs174583	0	174583	intron_variant	0	NR	2E-75	74.699		0.21599	[0.19-0.24] unit increase	Affymetrix [87696910] (imputed)	N
36	rs174551	6.3109e-10	11	61609750	rs174583	8.59733e-07	Phosphatidylcholine_35:2_[M+H]1+/Phosphatidylethanolamine_38:2_[M+H]1+/Phosphatidate_40:3_[M+NH4]1+ levels	44609	34503513	Harshfield EL	44449	BMC Med	www.ncbi.nlm.nih.gov/pubmed/34503513	Genome-wide analysis of blood lipid metabolites in over 5000 South Asians reveals biological insights at cardiometabolic disease loci.	13,814 British ancestry individuals	NA	11q12.2		FADS2			ENSG00000134824	NA	NA	rs174583-T	rs174583	0	174583	intron_variant	0	NR	2E-40	39.699		0.164667	[0.14-0.19] unit increase	Affymetrix [87696910] (imputed)	N
36	rs174551	6.3109e-10	11	61609750	rs174583	8.59733e-07	Phosphatidylcholine_35:4_[M+H]1+/Phosphatidylethanolamine_38:4_[M+H]1+/Phosphatidate_40:5_[M+NH4]1+ levels	44609	34503513	Harshfield EL	44449	BMC Med	www.ncbi.nlm.nih.gov/pubmed/34503513	Genome-wide analysis of blood lipid metabolites in over 5000 South Asians reveals biological insights at cardiometabolic disease loci.	13,814 British ancestry individuals	NA	11q12.2		FADS2			ENSG00000134824	NA	NA	rs174583-T	rs174583	0	174583	intron_variant	0	NR	3E-73	72.5229		0.2191	[0.2-0.24] unit decrease	Affymetrix [87696910] (imputed)	N
36	rs174551	6.3109e-10	11	61609750	rs174583	8.59733e-07	Phosphatidylcholine_34:4_[M+H]1+/Phosphatidylethanolamine_37:4_[M+H]1+/Phosphatidate_39:5_[M+NH4]1+ levels	44609	34503513	Harshfield EL	44449	BMC Med	www.ncbi.nlm.nih.gov/pubmed/34503513	Genome-wide analysis of blood lipid metabolites in over 5000 South Asians reveals biological insights at cardiometabolic disease loci.	13,814 British ancestry individuals	NA	11q12.2		FADS2			ENSG00000134824	NA	NA	rs174583-T	rs174583	0	174583	intron_variant	0	NR	1E-21	21		0.122998	[0.098-0.148] unit decrease	Affymetrix [87696910] (imputed)	N
36	rs174551	6.3109e-10	11	61609750	rs174583	8.59733e-07	Phosphatidylcholine_34:3_[M+H]1+/Phosphatidylethanolamine_37:3_[M+H]1+/Phosphatidate_39:4_[M+NH4]1+ levels	44609	34503513	Harshfield EL	44449	BMC Med	www.ncbi.nlm.nih.gov/pubmed/34503513	Genome-wide analysis of blood lipid metabolites in over 5000 South Asians reveals biological insights at cardiometabolic disease loci.	13,814 British ancestry individuals	NA	11q12.2		FADS2			ENSG00000134824	NA	NA	rs174583-T	rs174583	0	174583	intron_variant	0	NR	3E-46	45.5229		0.17354	[0.15-0.2] unit increase	Affymetrix [87696910] (imputed)	N
36	rs174551	6.3109e-10	11	61609750	rs174583	8.59733e-07	Phosphatidylcholine_35:3_[M+H]1+/Phosphatidylethanolamine_38:3_[M+H]1+/Phosphatidate_40:4_[M+NH4]1+ levels	44609	34503513	Harshfield EL	44449	BMC Med	www.ncbi.nlm.nih.gov/pubmed/34503513	Genome-wide analysis of blood lipid metabolites in over 5000 South Asians reveals biological insights at cardiometabolic disease loci.	13,814 British ancestry individuals	NA	11q12.2		FADS2			ENSG00000134824	NA	NA	rs174583-T	rs174583	0	174583	intron_variant	0	NR	4E-90	89.3979		0.211724	[0.19-0.23] unit increase	Affymetrix [87696910] (imputed)	N
36	rs174551	6.3109e-10	11	61609750	rs174583	8.59733e-07	Phosphatidylcholine_34:2_[M+OAc]1-/Phosphatidylserine_38:1_[M-H]1- levels	44609	34503513	Harshfield EL	44449	BMC Med	www.ncbi.nlm.nih.gov/pubmed/34503513	Genome-wide analysis of blood lipid metabolites in over 5000 South Asians reveals biological insights at cardiometabolic disease loci.	13,814 British ancestry individuals	NA	11q12.2		FADS2			ENSG00000134824	NA	NA	rs174583-T	rs174583	0	174583	intron_variant	0	NR	2E-63	62.699		0.167913	[0.15-0.19] unit increase	Affymetrix [87696910] (imputed)	N
36	rs174551	6.3109e-10	11	61609750	rs174583	8.59733e-07	Phosphatidylinositol(36:1)_[M+OAc]1- levels	44609	34503513	Harshfield EL	44449	BMC Med	www.ncbi.nlm.nih.gov/pubmed/34503513	Genome-wide analysis of blood lipid metabolites in over 5000 South Asians reveals biological insights at cardiometabolic disease loci.	5,662 Pakistani ancestry individuals	NA	11q12.2		FADS2			ENSG00000134824	NA	NA	rs174583-T	rs174583	0	174583	intron_variant	0	NR	3E-14	13.5229		0.0536	[0.04-0.067] unit increase	Illumina [6720657] (imputed)	N
36	rs174551	6.3109e-10	11	61609750	rs174583	8.59733e-07	Phosphatidylinositol(36:0)_[M+OAc]1- levels	44609	34503513	Harshfield EL	44449	BMC Med	www.ncbi.nlm.nih.gov/pubmed/34503513	Genome-wide analysis of blood lipid metabolites in over 5000 South Asians reveals biological insights at cardiometabolic disease loci.	5,662 Pakistani ancestry individuals	NA	11q12.2		FADS2			ENSG00000134824	NA	NA	rs174583-T	rs174583	0	174583	intron_variant	0	NR	3E-14	13.5229		0.0939	[0.07-0.118] unit decrease	Illumina [6720657] (imputed)	N
36	rs174551	6.3109e-10	11	61609750	rs174583	8.59733e-07	Phosphatidylinositol(36:4)_[M-H]1- levels	44609	34503513	Harshfield EL	44449	BMC Med	www.ncbi.nlm.nih.gov/pubmed/34503513	Genome-wide analysis of blood lipid metabolites in over 5000 South Asians reveals biological insights at cardiometabolic disease loci.	5,662 Pakistani ancestry individuals	NA	11q12.2		FADS2			ENSG00000134824	NA	NA	rs174583-G	rs174583	0	174583	intron_variant	0	NR	3E-14	13.5229		0.1261	[0.094-0.159] unit increase	Illumina [6720657] (imputed)	N
36	rs174551	6.3109e-10	11	61609750	rs174583	8.59733e-07	Phosphatidylinositol(38:4)_[M-H]1- levels	44609	34503513	Harshfield EL	44449	BMC Med	www.ncbi.nlm.nih.gov/pubmed/34503513	Genome-wide analysis of blood lipid metabolites in over 5000 South Asians reveals biological insights at cardiometabolic disease loci.	5,662 Pakistani ancestry individuals	NA	11q12.2		FADS2			ENSG00000134824	NA	NA	rs174583-G	rs174583	0	174583	intron_variant	0	NR	3E-14	13.5229		0.0425	[0.032-0.053] unit increase	Illumina [6720657] (imputed)	N
36	rs174551	6.3109e-10	11	61609750	rs174583	8.59733e-07	Fasting glucose	44357	34059833	Chen J	44347	Nat Genet	www.ncbi.nlm.nih.gov/pubmed/34059833	The trans-ancestral genomic architecture of glycemic traits.	35,619 East Asian ancestry individuals	NA	11q12.2	FADS2	FADS2			ENSG00000134824	NA	NA	rs174583-T	rs174583	0	174583	intron_variant	0	0.4293	3E-6	5.52288		0.0202	[0.01-0.03] unit decrease	Affymetrix, Illumina [15438438] (imputed)	N
36	rs174551	6.3109e-10	11	61609750	rs174583	8.59733e-07	Fasting glucose	44357	34059833	Chen J	44347	Nat Genet	www.ncbi.nlm.nih.gov/pubmed/34059833	The trans-ancestral genomic architecture of glycemic traits.	200,622 European ancestry individuals	NA	11q12.2	FADS2	FADS2			ENSG00000134824	NA	NA	rs174583-T	rs174583	0	174583	intron_variant	0	0.3583	3E-22	21.5229		0.0168	[0.013-0.02] unit decrease	Affymetrix, Illumina [34064007] (imputed)	N
36	rs174551	6.3109e-10	11	61609750	rs174583	8.59733e-07	1-palmitoyl-2-arachidonoyl-gpc (16:0/20:4n6) levels	44743	33177712	Bar N	44146	Nature	www.ncbi.nlm.nih.gov/pubmed/33177712	A reference map of potential determinants for the human serum metabolome.	1,170 Israeli ancestry individuals	NA	11q12.2		FADS2			ENSG00000134824	NA	NA	rs174583-?	rs174583	0	174583	intron_variant	0	NR	2E-17	16.699		0.6777	[0.53-0.83] unit decrease	Illumina [NR] (imputed)	N
36	rs174551	6.3109e-10	11	61609750	rs174583	8.59733e-07	1-arachidonoyl-gpc (20:4n6) levels	44743	33177712	Bar N	44146	Nature	www.ncbi.nlm.nih.gov/pubmed/33177712	A reference map of potential determinants for the human serum metabolome.	1,170 Israeli ancestry individuals	NA	11q12.2		FADS2			ENSG00000134824	NA	NA	rs174583-?	rs174583	0	174583	intron_variant	0	NR	9E-17	16.0458		0.6695	[0.52-0.82] unit decrease	Illumina [NR] (imputed)	N
36	rs174551	6.3109e-10	11	61609750	rs174583	8.59733e-07	1-stearoyl-2-arachidonoyl-gpc (18:0/20:4) levels	44743	33177712	Bar N	44146	Nature	www.ncbi.nlm.nih.gov/pubmed/33177712	A reference map of potential determinants for the human serum metabolome.	1,170 Israeli ancestry individuals	NA	11q12.2		FADS2			ENSG00000134824	NA	NA	rs174583-?	rs174583	0	174583	intron_variant	0	NR	1E-17	17		0.6908	[0.54-0.84] unit decrease	Illumina [NR] (imputed)	N
36	rs174551	6.3109e-10	11	61609750	rs174583	8.59733e-07	Phosphatidylcholine (18:0/20:2, 20:0/18:2, 18:1/20:1) levels	44935	35050183	Hysi PG	44572	Metabolites	www.ncbi.nlm.nih.gov/pubmed/35050183	Metabolome Genome-Wide Association Study Identifies 74 Novel Genomic Regions Influencing Plasma Metabolites Levels.	8,809 European ancestry individuals	NA	11q12.2		FADS2			ENSG00000134824	NA	NA	rs174583-T	rs174583	0	174583	intron_variant	0	NR	1E-85	85		0.308	[0.28-0.34] unit increase	Affymetrix [10000000] (imputed)	N
36	rs174551	6.3109e-10	11	61609750	rs174583	8.59733e-07	1-stearoyl-2-linoleoyl-gpc (18:0/18:2) levels	44935	35050183	Hysi PG	44572	Metabolites	www.ncbi.nlm.nih.gov/pubmed/35050183	Metabolome Genome-Wide Association Study Identifies 74 Novel Genomic Regions Influencing Plasma Metabolites Levels.	8,809 European ancestry individuals	NA	11q12.2		FADS2			ENSG00000134824	NA	NA	rs174583-T	rs174583	0	174583	intron_variant	0	NR	8E-31	30.0969		0.181	[0.15-0.21] unit increase	Affymetrix [10000000] (imputed)	N
36	rs174551	6.3109e-10	11	61609750	rs174583	8.59733e-07	1-stearoyl-2-linoleoyl-GPE (18:0/18:2) levels	44935	35050183	Hysi PG	44572	Metabolites	www.ncbi.nlm.nih.gov/pubmed/35050183	Metabolome Genome-Wide Association Study Identifies 74 Novel Genomic Regions Influencing Plasma Metabolites Levels.	8,809 European ancestry individuals	NA	11q12.2		FADS2			ENSG00000134824	NA	NA	rs174583-T	rs174583	0	174583	intron_variant	0	NR	5E-60	59.301		0.257	[0.23-0.29] unit increase	Affymetrix [10000000] (imputed)	N
36	rs174551	6.3109e-10	11	61609750	rs174583	8.59733e-07	1-stearoyl-2-linoleoyl-GPI (18:0/18:2) levels	44935	35050183	Hysi PG	44572	Metabolites	www.ncbi.nlm.nih.gov/pubmed/35050183	Metabolome Genome-Wide Association Study Identifies 74 Novel Genomic Regions Influencing Plasma Metabolites Levels.	8,809 European ancestry individuals	NA	11q12.2		FADS2			ENSG00000134824	NA	NA	rs174583-T	rs174583	0	174583	intron_variant	0	NR	2E-34	33.699		0.19	[0.16-0.22] unit increase	Affymetrix [10000000] (imputed)	N
36	rs174551	6.3109e-10	11	61609750	rs174583	8.59733e-07	1-myristoyl-2-linoleoyl-GPC (14:0/18:2) levels	44935	35050183	Hysi PG	44572	Metabolites	www.ncbi.nlm.nih.gov/pubmed/35050183	Metabolome Genome-Wide Association Study Identifies 74 Novel Genomic Regions Influencing Plasma Metabolites Levels.	8,809 European ancestry individuals	NA	11q12.2		FADS2			ENSG00000134824	NA	NA	rs174583-T	rs174583	0	174583	intron_variant	0	NR	7E-39	38.1549		0.203	[0.17-0.23] unit increase	Affymetrix [10000000] (imputed)	N
36	rs174551	6.3109e-10	11	61609750	rs174583	8.59733e-07	1-dihomo-linolenoyl-GPE (20:3n3 or 6) levels	44935	35050183	Hysi PG	44572	Metabolites	www.ncbi.nlm.nih.gov/pubmed/35050183	Metabolome Genome-Wide Association Study Identifies 74 Novel Genomic Regions Influencing Plasma Metabolites Levels.	8,809 European ancestry individuals	NA	11q12.2		FADS2			ENSG00000134824	NA	NA	rs174583-T	rs174583	0	174583	intron_variant	0	NR	2E-64	63.699		0.269	[0.24-0.3] unit increase	Affymetrix [10000000] (imputed)	N
36	rs174551	6.3109e-10	11	61609750	rs174583	8.59733e-07	1-linoleoyl-2-linolenoyl-GPC (18:2/18:3) levels	44935	35050183	Hysi PG	44572	Metabolites	www.ncbi.nlm.nih.gov/pubmed/35050183	Metabolome Genome-Wide Association Study Identifies 74 Novel Genomic Regions Influencing Plasma Metabolites Levels.	8,809 European ancestry individuals	NA	11q12.2		FADS2			ENSG00000134824	NA	NA	rs174583-T	rs174583	0	174583	intron_variant	0	NR	3E-33	32.5229		0.193	[0.16-0.22] unit increase	Affymetrix [10000000] (imputed)	N
36	rs174551	6.3109e-10	11	61609750	rs174583	8.59733e-07	1-linoleoyl-GPE (18:2) levels	44935	35050183	Hysi PG	44572	Metabolites	www.ncbi.nlm.nih.gov/pubmed/35050183	Metabolome Genome-Wide Association Study Identifies 74 Novel Genomic Regions Influencing Plasma Metabolites Levels.	8,809 European ancestry individuals	NA	11q12.2		FADS2			ENSG00000134824	NA	NA	rs174583-T	rs174583	0	174583	intron_variant	0	NR	8E-53	52.0969		0.24	[0.21-0.27] unit increase	Affymetrix [10000000] (imputed)	N
36	rs174551	6.3109e-10	11	61609750	rs174583	8.59733e-07	1,2-dilinoleoyl-GPC (18:2/18:2) levels	44935	35050183	Hysi PG	44572	Metabolites	www.ncbi.nlm.nih.gov/pubmed/35050183	Metabolome Genome-Wide Association Study Identifies 74 Novel Genomic Regions Influencing Plasma Metabolites Levels.	8,809 European ancestry individuals	NA	11q12.2		FADS2			ENSG00000134824	NA	NA	rs174583-T	rs174583	0	174583	intron_variant	0	NR	1E-45	45		0.223	[0.19-0.25] unit increase	Affymetrix [10000000] (imputed)	N
36	rs174551	6.3109e-10	11	61609750	rs174583	8.59733e-07	1-(1-enyl-palmitoyl)-2-linoleoyl-GPE (p-16:0/18:2) levels	44935	35050183	Hysi PG	44572	Metabolites	www.ncbi.nlm.nih.gov/pubmed/35050183	Metabolome Genome-Wide Association Study Identifies 74 Novel Genomic Regions Influencing Plasma Metabolites Levels.	8,809 European ancestry individuals	NA	11q12.2		FADS2			ENSG00000134824	NA	NA	rs174583-T	rs174583	0	174583	intron_variant	0	NR	4E-20	19.3979		0.145	[0.11-0.18] unit increase	Affymetrix [10000000] (imputed)	N
36	rs174551	6.3109e-10	11	61609750	rs174583	8.59733e-07	1-(1-enyl-palmitoyl)-2-palmitoleoyl-GPC (P-16:0/16:1) levels	44935	35050183	Hysi PG	44572	Metabolites	www.ncbi.nlm.nih.gov/pubmed/35050183	Metabolome Genome-Wide Association Study Identifies 74 Novel Genomic Regions Influencing Plasma Metabolites Levels.	8,809 European ancestry individuals	NA	11q12.2		FADS2			ENSG00000134824	NA	NA	rs174583-T	rs174583	0	174583	intron_variant	0	NR	2E-12	11.699		0.106	[0.077-0.135] unit decrease	Affymetrix [10000000] (imputed)	N
36	rs174551	6.3109e-10	11	61609750	rs174583	8.59733e-07	1-(1-enyl-stearoyl)-2-linoleoyl-GPE (p-18:0/18:2) levels	44935	35050183	Hysi PG	44572	Metabolites	www.ncbi.nlm.nih.gov/pubmed/35050183	Metabolome Genome-Wide Association Study Identifies 74 Novel Genomic Regions Influencing Plasma Metabolites Levels.	8,809 European ancestry individuals	NA	11q12.2		FADS2			ENSG00000134824	NA	NA	rs174583-T	rs174583	0	174583	intron_variant	0	NR	5E-18	17.301		0.137	[0.11-0.17] unit increase	Affymetrix [10000000] (imputed)	N
36	rs174551	6.3109e-10	11	61609750	rs174583	8.59733e-07	Hemoglobin concentration	45007	35964923	Timoteo VJ	44784	J Nutr Biochem	www.ncbi.nlm.nih.gov/pubmed/35964923	Common and Ethnic-Specific Genetic Determinants of Hemoglobin Concentration between Taiwanese Han Chinese and European Whites: Findings from Comparative Two-Stage Genome-Wide Association Studies.	52,141 European ancestry females	89,584 European ancestry females	11q12.2		FADS2			ENSG00000134824	NA	NA	rs174583-T	rs174583	0	174583	intron_variant	0	0.3512	4E-15	14.3979		0.02726	unit increase	NR [347791]	N
47	rs4794817	4.67035e-16	17	37632088	rs12449852	8.66974e-07	Red cell distribution width	43504	30595370	Kichaev G	43461	Am J Hum Genet	www.ncbi.nlm.nih.gov/pubmed/30595370	Leveraging Polygenic Functional Enrichment to Improve GWAS Power.	approximately 445,000 European ancestry individuals	NA	17q12		CDK12			ENSG00000167258	NA	NA	rs12449852-?	rs12449852	0	12449852	intron_variant	0	NR	2E-11	10.699		NA		NR [~ 8900000] (imputed)	N
37	rs4494327	2.71951e-19	11	76299431	rs55646091	8.71984e-07	Allergic disease (asthma, hay fever and/or eczema) (multivariate analysis)	44222	32603359	Ferreira MAR	44012	PLoS Genet	www.ncbi.nlm.nih.gov/pubmed/32603359	Age-of-onset information helps identify 76 genetic variants associated with allergic disease.	477,968 European ancestry individuals	NA	11q13.5	WNT11, LRRC32	EMSY - LINC02757	ENSG00000158636	ENSG00000255363		35362	19466	rs55646091-A	rs55646091	0	55646091	upstream_gene_variant	1	0.056	3E-12	11.5229		0.067	[0.047-0.087] unit decrease	NR [NR] (imputed)	N
37	rs4494327	2.71951e-19	11	76299431	rs55646091	8.71984e-07	Asthma	43892	31361310	Johansson A	43676	Hum Mol Genet	www.ncbi.nlm.nih.gov/pubmed/31361310	Genome-wide association analysis of 350 000 Caucasians from the UK Biobank identifies novel loci for asthma, hay fever and eczema.	41,926 European ancestry cases, 239,773 European ancestry controls	10,365 cases, 16,100 controls	11q13.5	NR	EMSY - LINC02757	ENSG00000158636	ENSG00000255363		35362	19466	rs55646091-?	rs55646091	0	55646091	upstream_gene_variant	1	NR	2E-20	19.699	(conditional)	NA		Affymetrix [15688218] (imputed)	N
37	rs4494327	2.71951e-19	11	76299431	rs55646091	8.71984e-07	Hay fever and/or eczema	43892	31361310	Johansson A	43676	Hum Mol Genet	www.ncbi.nlm.nih.gov/pubmed/31361310	Genome-wide association analysis of 350 000 Caucasians from the UK Biobank identifies novel loci for asthma, hay fever and eczema.	84,034 European ancestry cases, 239,773 European ancestry controls	NA	11q13.5	NR	EMSY - LINC02757	ENSG00000158636	ENSG00000255363		35362	19466	rs55646091-A	rs55646091	0	55646091	upstream_gene_variant	1	0.04826	5E-32	31.301		1.173	[1.144-1.204]	Affymetrix [15688218] (imputed)	N
37	rs4494327	2.71951e-19	11	76299431	rs55646091	8.71984e-07	Atopic asthma	43938	31669095	Zhu Z	43762	J Allergy Clin Immunol	www.ncbi.nlm.nih.gov/pubmed/31669095	Shared Genetic and Experimental Links between Obesity-Related Traits and Asthma Subtypes in UK Biobank.	23,982 European ancestry cases, 393,169 European ancestry controls	NA	11q13.5	NR	EMSY - LINC02757	ENSG00000158636	ENSG00000255363		35362	19466	rs55646091-?	rs55646091	0	55646091	upstream_gene_variant	1	NR	7E-41	40.1549		NA		Affymetrix [~ 8270000] (imputed)	N
37	rs4494327	2.71951e-19	11	76299431	rs55646091	8.71984e-07	Nonatopic asthma	43938	31669095	Zhu Z	43762	J Allergy Clin Immunol	www.ncbi.nlm.nih.gov/pubmed/31669095	Shared Genetic and Experimental Links between Obesity-Related Traits and Asthma Subtypes in UK Biobank.	28,862 European ancestry cases, 422,048 European ancestry controls	NA	11q13.5	NR	EMSY - LINC02757	ENSG00000158636	ENSG00000255363		35362	19466	rs55646091-?	rs55646091	0	55646091	upstream_gene_variant	1	NR	2E-16	15.699		NA		Affymetrix [~ 8270000] (imputed)	N
37	rs4494327	2.71951e-19	11	76299431	rs55646091	8.71984e-07	Neutrophil percentage of granulocytes	42977	27863252	Astle WJ	42691	Cell	www.ncbi.nlm.nih.gov/pubmed/27863252	The Allelic Landscape of Human Blood Cell Trait Variation and Links to Common Complex Disease.	170,672 European ancestry individuals	NA	11q13.5	RP11-672A2.7	EMSY - LINC02757	ENSG00000158636	ENSG00000255363		35362	19466	rs55646091-A	rs55646091	0	55646091	upstream_gene_variant	1	0.0503	2E-19	18.699		0.0759968	[0.06-0.092] unit decrease	Affymetrix [~ 2500000] (imputed)	N
37	rs4494327	2.71951e-19	11	76299431	rs55646091	8.71984e-07	Sum eosinophil basophil counts	42977	27863252	Astle WJ	42691	Cell	www.ncbi.nlm.nih.gov/pubmed/27863252	The Allelic Landscape of Human Blood Cell Trait Variation and Links to Common Complex Disease.	171,771 European ancestry individuals	NA	11q13.5	RP11-672A2.7	EMSY - LINC02757	ENSG00000158636	ENSG00000255363		35362	19466	rs55646091-A	rs55646091	0	55646091	upstream_gene_variant	1	0.0503	1E-24	24		0.0857994	[0.069-0.102] unit increase	Affymetrix [~ 2500000] (imputed)	N
37	rs4494327	2.71951e-19	11	76299431	rs55646091	8.71984e-07	Allergic disease (asthma, hay fever or eczema)	43074	29083406	Ferreira MA	43038	Nat Genet	www.ncbi.nlm.nih.gov/pubmed/29083406	Shared genetic origin of asthma, hay fever and eczema elucidates allergic disease biology.	180,129 European ancestry cases, 180,709 European ancestry controls	NA	11q13.5	WNT11, LRRC32	EMSY - LINC02757	ENSG00000158636	ENSG00000255363		35362	19466	rs55646091-A	rs55646091	0	55646091	upstream_gene_variant	1	0.05	2E-40	39.699		1.179	[1.16-1.2]	Affymetrix, Illumina [8307659] (imputed)	N
37	rs4494327	2.71951e-19	11	76299431	rs55646091	8.71984e-07	Asthma (adult onset)	43938	31669095	Zhu Z	43762	J Allergy Clin Immunol	www.ncbi.nlm.nih.gov/pubmed/31669095	Shared Genetic and Experimental Links between Obesity-Related Traits and Asthma Subtypes in UK Biobank.	33,418 European ancestry cases, 393,186 European ancestry controls	NA	11q13.5	NR	EMSY - LINC02757	ENSG00000158636	ENSG00000255363		35362	19466	rs55646091-?	rs55646091	0	55646091	upstream_gene_variant	1	NR	2E-11	10.699		NA		Affymetrix [~ 8270000] (imputed)	N
37	rs4494327	2.71951e-19	11	76299431	rs55646091	8.71984e-07	Asthma in any disease	44951	36344522	Jia G	44872	Nat Commun	www.ncbi.nlm.nih.gov/pubmed/36344522	Discerning asthma endotypes through comorbidity mapping.	44,383 European ancestry cases, 260,715 European ancestry controls	4,854 European ancestry cases, 33,806 European ancestry controls, 998 Caribbean ancestry cases, 5,835 Caribbean ancestry controls, 3,368 East Asian ancestry cases, 191,045 East Asian ancestry controls	11q13.5		EMSY - LINC02757	ENSG00000158636	ENSG00000255363		35362	19466	rs55646091-A	rs55646091	0	55646091	upstream_gene_variant	1	0.051	2E-31	30.699	(EA)	0.65	[0.62-0.68]	NR [96000000] (imputed)	N
37	rs4494327	2.71951e-19	11	76299431	rs55646091	8.71984e-07	Chronic obstructive pulmonary disease liability (machine learning-based score)	45050	37069358	Cosentino J	45033	Nat Genet	www.ncbi.nlm.nih.gov/pubmed/37069358	Inference of chronic obstructive pulmonary disease with deep learning on raw spirograms identifies new genetic loci and improves risk models.	325,027 European ancestry individuals	NA	11q13.5		EMSY - LINC02757	ENSG00000158636	ENSG00000255363		35362	19466	rs55646091-G	rs55646091	0	55646091	upstream_gene_variant	1	NR	4E-8	7.39794		0.0266248	[0.017-0.036] unit decrease	Affymetrix [13285083] (imputed)	N
37	rs4494327	2.71951e-19	11	76299431	rs55646091	8.71984e-07	Asthma-COPD overlap syndrome	44694	35104449	John C	44590	Chest	www.ncbi.nlm.nih.gov/pubmed/35104449	Genetic associations and architecture of asthma-chronic obstructive pulmonary disease overlap.	8,068 European ancestry cases, 40,360 European ancestry controls	4,301 European ancestry cases, 48,609 European ancestry controls, 297 African American cases, 1,335 African American controls	11q13.5		EMSY - LINC02757	ENSG00000158636	ENSG00000255363		35362	19466	rs55646091-A	rs55646091	0	55646091	upstream_gene_variant	1	0.051	3E-10	9.52288	(EA)	1.248	[1.165-1.338]	Affymetrix [7693381] (imputed)	N
37	rs4494327	2.71951e-19	11	76299431	rs55646091	8.71984e-07	Asthma (childhood onset)	43599	30929738	Ferreira MAR	43552	Am J Hum Genet	www.ncbi.nlm.nih.gov/pubmed/30929738	Genetic Architectures of Childhood- and Adult-Onset Asthma Are Partly Distinct.	13,962 European ancestry cases, 300,671 European ancestry controls	31,759 European ancestry cases, 214,890 European ancestry controls	11q13.5	WNT11, LRRC32	EMSY - LINC02757	ENSG00000158636	ENSG00000255363		35362	19466	rs55646091-?	rs55646091	0	55646091	upstream_gene_variant	1	NR	6E-74	73.2218		1.364	[1.33-1.4]	Affymetrix [9000000] (imputed)	N
37	rs4494327	2.71951e-19	11	76299431	rs55646091	8.71984e-07	Asthma	43599	30929738	Ferreira MAR	43552	Am J Hum Genet	www.ncbi.nlm.nih.gov/pubmed/30929738	Genetic Architectures of Childhood- and Adult-Onset Asthma Are Partly Distinct.	40,544 European ancestry cases, 300,671 European ancestry controls	NA	11q13.5	WNT11, LRRC32	EMSY - LINC02757	ENSG00000158636	ENSG00000255363		35362	19466	rs55646091-A	rs55646091	0	55646091	upstream_gene_variant	1	NR	9E-42	41.0458		1.24	[1.21-1.27]	Affymetrix [9000000] (imputed)	N
37	rs4494327	2.71951e-19	11	76299431	rs55646091	8.71984e-07	Asthma onset (childhood vs adult)	43599	30929738	Ferreira MAR	43552	Am J Hum Genet	www.ncbi.nlm.nih.gov/pubmed/30929738	Genetic Architectures of Childhood- and Adult-Onset Asthma Are Partly Distinct.	13,962 European ancestry childhood onset cases, 14,873 European ancestry adult onset cases	31,002 European ancestry childhood onset cases, 16,297 European ancestry adult onset cases	11q13.5	WNT11, LRRC32	EMSY - LINC02757	ENSG00000158636	ENSG00000255363		35362	19466	rs55646091-A	rs55646091	0	55646091	upstream_gene_variant	1	0.045	5E-17	16.301		1.205	[1.16-1.25]	Affymetrix [9000000] (imputed)	N
37	rs4494327	2.71951e-19	11	76299431	rs55646091	8.71984e-07	Eczema	44532	34785669	Grosche S	44516	Nat Commun	www.ncbi.nlm.nih.gov/pubmed/34785669	Rare variant analysis in eczema identifies exonic variants in DUSP1, NOTCH4 and SLC9A4.	20,016 European ancestry cases, 380,433 European ancestry controls	NA	11q13.5		EMSY - LINC02757	ENSG00000158636	ENSG00000255363		35362	19466	rs55646091-A	rs55646091	0	55646091	upstream_gene_variant	1	0.0461	1E-20	20		1.27		Affymetrix, Illumina [9397031] (imputed)	N
36	rs174551	6.3109e-10	11	61626270	rs174604	8.72555e-07	Multi-trait sex score	45103	37277458	Vosberg DE	45082	Sci Rep	www.ncbi.nlm.nih.gov/pubmed/37277458	The genetics of a "femaleness/maleness" score in cardiometabolic traits in the UK biobank.	161,906 European ancestry females	NA	11q12.2		FADS2			ENSG00000134824	NA	NA	rs174604-?	rs174604	0	174604	intron_variant	0	NR	1E-10	10		NA		Affymetrix [8642454] (imputed)	N
49	rs3785884	1.01377e-11	17	44316888	rs2696671	8.8924e-07	Hemoglobin concentration	45007	35964923	Timoteo VJ	44784	J Nutr Biochem	www.ncbi.nlm.nih.gov/pubmed/35964923	Common and Ethnic-Specific Genetic Determinants of Hemoglobin Concentration between Taiwanese Han Chinese and European Whites: Findings from Comparative Two-Stage Genome-Wide Association Studies.	46,904 European ancestry males	80,822 European ancestry males	17q21.31		KANSL1 - MAPK8IP1P1	ENSG00000278458	ENSG00000281283		14133	4084	rs2696671-G	rs2696671	0	2696671	upstream_gene_variant	1	0.2243	2E-30	29.699		0.05095	unit increase	NR [347791]	N
49	rs3785884	1.01377e-11	17	44316888	rs2696671	8.8924e-07	Hemoglobin concentration	45007	35964923	Timoteo VJ	44784	J Nutr Biochem	www.ncbi.nlm.nih.gov/pubmed/35964923	Common and Ethnic-Specific Genetic Determinants of Hemoglobin Concentration between Taiwanese Han Chinese and European Whites: Findings from Comparative Two-Stage Genome-Wide Association Studies.	52,141 European ancestry females	89,584 European ancestry females	17q21.31		KANSL1 - MAPK8IP1P1	ENSG00000278458	ENSG00000281283		14133	4084	rs2696671-G	rs2696671	0	2696671	upstream_gene_variant	1	0.2253	2E-21	20.699		0.03745	unit increase	NR [347791]	N
47	rs4794817	4.67035e-16	17	37696235	rs4239222	8.92579e-07	Hemoglobin concentration	44095	32888493	Chen MH	44075	Cell	www.ncbi.nlm.nih.gov/pubmed/32888493	Trans-ethnic and Ancestry-Specific Blood-Cell Genetics in 746,667 Individuals from 5 Global Populations.	746,431 African American or Afro-Caribbean, African ancestry, European ancestry, East Asian ancestry, Hispanic or Latin American and South Asian ancestry individuals	NA	17q12	NR	CDK12			ENSG00000167258	NA	NA	rs4239222-T	rs4239222	0	4239222	intron_variant	0	0.754397	1E-18	18		NA		Affymetrix, Illumina [24653286] (imputed)	N
47	rs4794817	4.67035e-16	17	37696235	rs4239222	8.92579e-07	Hemoglobin concentration	44095	32888493	Chen MH	44075	Cell	www.ncbi.nlm.nih.gov/pubmed/32888493	Trans-ethnic and Ancestry-Specific Blood-Cell Genetics in 746,667 Individuals from 5 Global Populations.	563,946 European ancestry individuals	NA	17q12	NR	CDK12			ENSG00000167258	NA	NA	rs4239222-T	rs4239222	0	4239222	intron_variant	0	0.74787	2E-20	19.699		0.019782	[0.016-0.024] SD unit decrease	Affymetrix, Illumina [50638016] (imputed)	N
49	rs3785884	1.01377e-11	17	44351686	rs2732706	9.06565e-07	Stool frequency	44575	34957435	Bonfiglio F	44538	Cell Genom	www.ncbi.nlm.nih.gov/pubmed/34957435	GWAS of stool frequency provides insights into gastrointestinal motility and irritable bowel syndrome.	167,875 European ancestry individuals	NA	17q21.31		MAPK8IP1P1 - ARL17B	ENSG00000281283	ENSG00000228696		29276	464	rs2732706-T	rs2732706	0	2732706	downstream_gene_variant	1	0.221	4E-12	11.3979		0.024	[0.018-0.03] unit increase	Affymetrix, Illumina [8817117] (imputed)	N
27	rs13275219	4.64681e-08	8	81294702	rs2221641	9.06861e-07	Asthma (childhood onset)	43599	30929738	Ferreira MAR	43552	Am J Hum Genet	www.ncbi.nlm.nih.gov/pubmed/30929738	Genetic Architectures of Childhood- and Adult-Onset Asthma Are Partly Distinct.	13,962 European ancestry cases, 300,671 European ancestry controls	31,759 European ancestry cases, 214,890 European ancestry controls	8q21.13	MIR5708, ZBTB10	NA - RNU6-1213P		ENSG00000252884		NA	23049	rs2221641-?	rs2221641	0	2221641	intron_variant	1	NR	2E-30	29.699		1.088	[1.07-1.1]	Affymetrix [9000000] (imputed)	N
27	rs13275219	4.64681e-08	8	81294702	rs2221641	9.06861e-07	Asthma	43599	30929738	Ferreira MAR	43552	Am J Hum Genet	www.ncbi.nlm.nih.gov/pubmed/30929738	Genetic Architectures of Childhood- and Adult-Onset Asthma Are Partly Distinct.	40,544 European ancestry cases, 300,671 European ancestry controls	NA	8q21.13	MIR5708, ZBTB10	NA - RNU6-1213P		ENSG00000252884		NA	23049	rs2221641-C	rs2221641	0	2221641	intron_variant	1	NR	3E-24	23.5229		1.073	[1.06-1.09]	Affymetrix [9000000] (imputed)	N
45	rs35251008	3.54085e-08	15	67562214	rs12901789	9.13169e-07	Total body bone mineral density	43164	29304378	Medina-Gomez C	43104	Am J Hum Genet	www.ncbi.nlm.nih.gov/pubmed/29304378	Life-Course Genome-wide Association Study Meta-analysis of Total Body BMD and Assessment of Age-Specific Effects.	56,284 European ancestry individuals, up to 1,333 African American individuals, up to 9,328 admixed individuals	NA	15q23	NR	IQCH			ENSG00000103599	NA	NA	rs12901789-A	rs12901789	0	12901789	intron_variant	0	0.7583	2E-11	10.699	(European)	0.049	unit decrease	Affymetrix, Illumina [~ 23700000] (imputed)	N
27	rs13275219	4.64681e-08	8	81285139	rs10957978	9.2551e-07	Eosinophil percentage of white cells	44092	32888494	Vuckovic D	44075	Cell	www.ncbi.nlm.nih.gov/pubmed/32888494	The Polygenic and Monogenic Basis of Blood Traits and Diseases.	408,112 British individuals	NA	8q21.13	NA	MIR5708 - RNU6-1213P	ENSG00000265588	ENSG00000252884		131431	32612	rs10957978-T	rs10957978	0	10957978	intron_variant	1	0.647003	3E-10	9.52288		0.014665	[0.01-0.019] unit decrease	Affymetrix [93095623] (imputed)	N
27	rs13275219	4.64681e-08	8	81285139	rs10957978	9.2551e-07	Asthma	42866	27182965	Pickrell JK	42506	Nat Genet	www.ncbi.nlm.nih.gov/pubmed/27182965	Detection and interpretation of shared genetic influences on 42 human traits.	28,399 European ancestry cases, 128,843 European ancestry controls	NA	8q21.13	TPD52, ZBTB10	MIR5708 - RNU6-1213P	ENSG00000265588	ENSG00000252884		131431	32612	rs10957978-?	rs10957978	0	10957978	intron_variant	1	NR	1E-11	11		1.07066	[1.05-1.09]	Illumina [13747813] (imputed)	N
27	rs13275219	4.64681e-08	8	81285139	rs10957978	9.2551e-07	Atopic dermatitis	44544	34594039	Sakaue S	44469	Nat Genet	www.ncbi.nlm.nih.gov/pubmed/34594039	A cross-population atlas of genetic associations for 220 human phenotypes.	6,224 European ancestry cases, 475,075 European ancestry controls, 4,296 East Asian ancestry cases, 163,807 East Asian ancestry controls	NA	8q21.13		MIR5708 - RNU6-1213P	ENSG00000265588	ENSG00000252884		131431	32612	rs10957978-T	rs10957978	0	10957978	intron_variant	1	NR	1E-9	9		0.0946	[0.064-0.125] unit decrease	Affymetrix, Illumina [25843389] (imputed)	N
45	rs17293632	1.40878e-14	15	67437863	rs17293443	9.2629e-07	Spontaneous dizygotic twinning	42950	27132594	Mbarek H	42495	Am J Hum Genet	www.ncbi.nlm.nih.gov/pubmed/27132594	Identification of Common Genetic Variants Influencing Spontaneous Dizygotic Twinning and Female Fertility.	1,980 European ancestry mothers of spontaneous dizygotic twins, 12,953 European ancestry controls	3,597 Icelandic ancestry mothers of spontaneous dizygotic twins, 297,348 Icelandic ancestry controls	15q22.33	SMAD3	SMAD3			ENSG00000166949	NA	NA	rs17293443-C	rs17293443	0	17293443	intron_variant	0	0.21	6E-11	10.2218		1.15	1.07-1.23	Affymetrix, Illumina, Perlegen [at least 7903594] (imputed)	N
49	rs3785884	1.01377e-11	17	44243863	rs62060889	9.27566e-07	Inferior parietal area (unadjusted for global measures)	45118	36893272	Makowski C	44994	Proc Natl Acad Sci U S A	www.ncbi.nlm.nih.gov/pubmed/36893272	Larger cerebral cortex is genetically correlated with greater frontal area and dorsal thickness.	32,488 European ancestry individuals	5,360 European ancestry children, 3,776 children	17q21.31		KANSL1, KANSL1, KANSL1			ENSG00000120071, ENSG00000275867, ENSG00000278458	NA	NA	rs62060889-?	rs62060889	0	62060889	intron_variant	0	NR	1E-45	45		0.1352	[0.12-0.15] unit increase	NR [7598201] (imputed)	N
49	rs3785884	1.01377e-11	17	44243863	rs62060889	9.27566e-07	Posterolateral temporal area (unadjusted for global measures)	45118	36893272	Makowski C	44994	Proc Natl Acad Sci U S A	www.ncbi.nlm.nih.gov/pubmed/36893272	Larger cerebral cortex is genetically correlated with greater frontal area and dorsal thickness.	32,488 European ancestry individuals	5,360 European ancestry children, 3,776 children	17q21.31		KANSL1, KANSL1, KANSL1			ENSG00000120071, ENSG00000275867, ENSG00000278458	NA	NA	rs62060889-?	rs62060889	0	62060889	intron_variant	0	NR	3E-48	47.5229		0.1391	[0.12-0.16] unit increase	NR [7598201] (imputed)	N
42	rs17105278	1.82904e-08	14	68752643	rs8008961	9.35837e-07	Atopic asthma	43938	31669095	Zhu Z	43762	J Allergy Clin Immunol	www.ncbi.nlm.nih.gov/pubmed/31669095	Shared Genetic and Experimental Links between Obesity-Related Traits and Asthma Subtypes in UK Biobank.	23,982 European ancestry cases, 393,169 European ancestry controls	NA	14q24.1	NR	RAD51B			ENSG00000182185	NA	NA	rs8008961-?	rs8008961	0	8008961	intron_variant	0	NR	2E-14	13.699		NA		Affymetrix [~ 8270000] (imputed)	N
42	rs17105278	1.82904e-08	14	68752643	rs8008961	9.35837e-07	Asthma or allergic disease (pleiotropy)	43567	29785011	Zhu Z	43241	Nat Genet	www.ncbi.nlm.nih.gov/pubmed/29785011	A genome-wide cross-trait analysis from UK Biobank highlights the shared genetic architecture of asthma and allergic diseases.	14,085 European asthma cases, 25,685 European ancestry allergic diseases cases, 76,768 European ancestry controls	NA	14q24.1	RAD51B	RAD51B			ENSG00000182185	NA	NA	rs8008961-?	rs8008961	0	8008961	intron_variant	0	NR	1E-8	8		1.05		NR [74888535] (imputed)	N
42	rs17105278	1.82904e-08	14	68752643	rs8008961	9.35837e-07	Acute urticaria and angioedema (non-steroidal anti-inflammatory drug-induced)	41816	24236485	Cornejo-Garcia JA	41579	Pharmacogenomics	www.ncbi.nlm.nih.gov/pubmed/24236485	Genome-wide association study in NSAID-induced acute urticaria/angioedema in Spanish and Han Chinese populations.	112 European ancestry cases, 124 European ancestry controls, 120 Han Chinese ancestry cases, 101 Han Chinese ancestry controls	NA	14q24.1	RAD51L1	RAD51B			ENSG00000182185	NA	NA	rs8008961-A	rs8008961	0	8008961	intron_variant	0	0.2944	6E-6	5.22185	(EA)	2.44	[1.67-3.56]	Affymetrix [up to 644046]	N
42	rs17105278	1.82904e-08	14	68752643	rs8008961	9.35837e-07	Macular thickness	43493	30535121	Gao XR	43441	Hum Mol Genet	www.ncbi.nlm.nih.gov/pubmed/30535121	Genome-wide association analyses identify 139 loci associated with macular thickness in the UK Biobank cohort.	59,814 European ancestry individuals	8,609 European ancestry individuals	14q24.1	RAD51B	RAD51B			ENSG00000182185	NA	NA	rs8008961-?	rs8008961	0	8008961	intron_variant	0	NR	2E-16	15.699		0.605	[0.46-0.75] unit increase	Affymetrix [11100000] (imputed)	N
42	rs17105278	1.82904e-08	14	68752643	rs8008961	9.35837e-07	Hypothyroidism	44873	36093044	Mathieu S	44793	iScience	www.ncbi.nlm.nih.gov/pubmed/36093044	Genetic association and Mendelian randomization for hypothyroidism highlight immune molecular mechanisms.	51,194 European ancestry cases, 443,383 European ancestry controls	17,002 cases, 178,141 controls	14q24.1		RAD51B			ENSG00000182185	NA	NA	rs8008961-T	rs8008961	0	8008961	intron_variant	0	NR	2E-11	10.699		0.0594338	[0.042-0.077] unit decrease	Affymetrix, Illumina [10836150] (imputed)	N
42	rs17105278	1.82904e-08	14	68800393	rs1956524	9.54164e-07	Photoreceptor cell layer thickness phenotypes (MTAG)	45057	36848389	Currant H	44984	PLoS Genet	www.ncbi.nlm.nih.gov/pubmed/36848389	Sub-cellular level resolution of common genetic variation in the photoreceptor layer identifies continuum between rare disease and common variation.	31,135 European ancestry individuals	NA	14q24.1		RAD51B			ENSG00000182185	NA	NA	rs1956524-A	rs1956524	0	1956524	intron_variant	0	0.64	2E-8	7.69897		0.29	[0.19-0.39] unit increase	NR [9745601] (imputed)	N
21	rs2027524	2.10298e-08	6	41748352	rs12193797	9.6522e-07	Body mass index	43938	31669095	Zhu Z	43762	J Allergy Clin Immunol	www.ncbi.nlm.nih.gov/pubmed/31669095	Shared Genetic and Experimental Links between Obesity-Related Traits and Asthma Subtypes in UK Biobank.	457,822 European ancestry individuals	NA	6p21.1	NR	FRS3			ENSG00000137218	NA	NA	rs12193797-?	rs12193797	0	12193797	5_prime_UTR_variant	0	NR	6E-9	8.22185		NA		Affymetrix [~ 8270000] (imputed)	N
21	rs2027524	2.10298e-08	6	41748352	rs12193797	9.6522e-07	Body mass index	43502	30595370	Kichaev G	43461	Am J Hum Genet	www.ncbi.nlm.nih.gov/pubmed/30595370	Leveraging Polygenic Functional Enrichment to Improve GWAS Power.	approximately 458,000 European ancestry individuals	NA	6p21.1		FRS3			ENSG00000137218	NA	NA	rs12193797-?	rs12193797	0	12193797	5_prime_UTR_variant	0	NR	2E-9	8.69897		NA		NR [~ 8900000] (imputed)	N
21	rs2027524	2.10298e-08	6	41748352	rs12193797	9.6522e-07	Body mass index	43774	30239722	Pulit SL	43357	Hum Mol Genet	www.ncbi.nlm.nih.gov/pubmed/30239722	Meta-analysis of genome-wide association studies for body fat distribution in 694,649 individuals of European ancestry.	806,834 European ancestry individuals	NA	6p21.1	NA	FRS3			ENSG00000137218	NA	NA	rs12193797-A	rs12193797	0	12193797	5_prime_UTR_variant	0	0.8704	3E-9	8.52288		0.0168	[0.011-0.022] unit increase	NR [~ 27400000] (imputed)	N
21	rs2027524	2.10298e-08	6	41748352	rs12193797	9.6522e-07	Appendicular lean mass	43868	31761296	Hernandez Cordero AI	43790	Am J Hum Genet	www.ncbi.nlm.nih.gov/pubmed/31761296	Genome-wide Associations Reveal Human-Mouse Genetic Convergence and Modifiers of Myogenesis, CPNE1 and STC2.	181,862 European ancestry elderly individuals	NA	6p21.1	NR	FRS3			ENSG00000137218	NA	NA	rs12193797-G	rs12193797	0	12193797	5_prime_UTR_variant	0	0.133657	1E-8	8		0.0565473	[0.037-0.076] unit decrease	Affymetrix [17914406] (imputed)	N
21	rs2027524	2.10298e-08	6	41748352	rs12193797	9.6522e-07	Body mass index (MTAG)	44907	36376304	Koskeridis F	44879	Nat Commun	www.ncbi.nlm.nih.gov/pubmed/36376304	Pleiotropic genetic architecture and novel loci for C-reactive protein levels.	694,649 European ancestry individuals	NA	6p21.1		FRS3			ENSG00000137218	NA	NA	rs12193797-A	rs12193797	0	12193797	5_prime_UTR_variant	0	NR	3E-9	8.52288		0.01825	[0.012-0.024] unit increase	NR [6206408] (imputed)	N
47	rs4794817	4.67035e-16	17	37624790	rs7219014	9.9707e-07	Urinary metabolites	42620	26352407	Raffler J	42256	PLoS Genet	www.ncbi.nlm.nih.gov/pubmed/26352407	Genome-Wide Association Study with Targeted and Non-targeted NMR Metabolomics Identifies 15 Novel Loci of Urinary Human Metabolic Individuality.	3,861 European ancestry individuals	1,691European ancestry individuals	17q12	PNMT	CDK12			ENSG00000167258	NA	NA	rs7219014-A	rs7219014	0	7219014	intron_variant	0	0.25	4E-26	25.3979	(histidine/τ-methylhistidine)	0.156	[NR] unit decrease	Affymetrix [620456]	N
57	rs6117319	3.04684e-10	20	6466405	rs4815904	9.98674e-07	Waist-to-hip ratio adjusted for BMI	43938	31669095	Zhu Z	43762	J Allergy Clin Immunol	www.ncbi.nlm.nih.gov/pubmed/31669095	Shared Genetic and Experimental Links between Obesity-Related Traits and Asthma Subtypes in UK Biobank.	457,690 European ancestry individuals	NA	20p12.3	NR	CASC20			ENSG00000229876	NA	NA	rs4815904-?	rs4815904	0	4815904	intron_variant	0	NR	4E-10	9.39794		NA		Affymetrix [~ 8270000] (imputed)	N
57	rs6117319	3.04684e-10	20	6466405	rs4815904	9.98674e-07	Waist circumference adjusted for body mass index	43938	31669095	Zhu Z	43762	J Allergy Clin Immunol	www.ncbi.nlm.nih.gov/pubmed/31669095	Shared Genetic and Experimental Links between Obesity-Related Traits and Asthma Subtypes in UK Biobank.	457,690 European ancestry individuals	NA	20p12.3	NR	CASC20			ENSG00000229876	NA	NA	rs4815904-?	rs4815904	0	4815904	intron_variant	0	NR	8E-9	8.09691		NA		Affymetrix [~ 8270000] (imputed)	N
27	rs13275219	4.64681e-08	8	81278885	rs12543811	1.01435e-06	Asthma	43130	29273806	Demenais F	43091	Nat Genet	www.ncbi.nlm.nih.gov/pubmed/29273806	Multiancestry association study identifies new asthma risk loci that colocalize with immune-cell enhancer marks.	19,954 European ancestry cases, 107,715 European ancestry controls, 2,149 African ancestry cases, 6,055 African ancestry controls, 1,239 Japanese ancestry cases, 3,976 Japanese ancestry controls, 606 Latino cases, 792 Latino controls	NA	8q21.13	TPD52, ZBTB10	MIR5708 - RNU6-1213P	ENSG00000265588	ENSG00000252884		125177	38866	rs12543811-G	rs12543811	0	12543811	intron_variant	1	0.33999999999999997	1E-10	10		1.08696	[1.05-1.11]	Affymetrix, Illumina, Perlegen [2831075] (imputed)	N
27	rs13275219	4.64681e-08	8	81278885	rs12543811	1.01435e-06	Crohn's disease vs ulcerative colitis	44859	36164742	Jung S	44830	Hum Mol Genet	www.ncbi.nlm.nih.gov/pubmed/36164742	Case-case genome-wide association analysis identifying genetic loci with divergent effects on Crohn's disease and ulcerative colitis.	2,359 Korean ancestry crohn's disease cases, 2,175 Korean ancestry ulcerative colitis cases	772 Korean ancestry crohn's disease cases, 619 Korean ancestry ulcerative colitis cases	8q21.13		MIR5708 - RNU6-1213P	ENSG00000265588	ENSG00000252884		125177	38866	rs12543811-?	rs12543811	0	12543811	intron_variant	1	NR	2E-7	6.69897		0.82	[0.76-0.88]	Illumina [2765594] (imputed)	N
40	rs5023077	4.8776e-15	12	133094111	rs74397112	1.02134e-06	Total cholesterol levels	44376	33462484	Sinnott-Armstrong N	44214	Nat Genet	www.ncbi.nlm.nih.gov/pubmed/33462484	Genetics of 35 blood and urine biomarkers in the UK Biobank.	342,508 European ancestry individuals, 6,014 African ancestry individuals, 7,336 South Asian ancestry individuals	NA	12q24.33	NR	FBRSL1			ENSG00000112787	NA	NA	rs74397112-T	rs74397112	0	74397112	intron_variant	0	NR	9E-12	11.0458		0.0234	[0.017-0.03] unit increase	Affymetrix [9000000] (imputed)	N
40	rs5023077	4.8776e-15	12	133094111	rs74397112	1.02134e-06	Urate levels	44376	33462484	Sinnott-Armstrong N	44214	Nat Genet	www.ncbi.nlm.nih.gov/pubmed/33462484	Genetics of 35 blood and urine biomarkers in the UK Biobank.	342,087 European ancestry individuals, 6,011 African ancestry individuals, 7,328 South Asian ancestry individuals	NA	12q24.33	NR	FBRSL1			ENSG00000112787	NA	NA	rs74397112-T	rs74397112	0	74397112	intron_variant	0	NR	6E-14	13.2218		0.0258	[0.019-0.032] unit increase	Affymetrix [9000000] (imputed)	N
40	rs5023077	4.8776e-15	12	133094111	rs74397112	1.02134e-06	Urate levels	43767	31578528	Tin A	43740	Nat Genet	www.ncbi.nlm.nih.gov/pubmed/31578528	Target genes, variants, tissues and transcriptional pathways influencing human serum urate levels.	174,111 European, East Asian, African American, South Asian and Hispanic ancestry men, 172,102 European, East Asian, African American, South Asian and Hispanic ancestry women	NA	12q24.33	NR	FBRSL1			ENSG00000112787	NA	NA	rs74397112-T	rs74397112	0	74397112	intron_variant	0	0.1519	5E-8	7.30103	(men)	0.053	[0.034-0.072] mg/dL increase	Affymetrix, Illumina [8249849] (imputed)	N
40	rs5023077	4.8776e-15	12	133094111	rs74397112	1.02134e-06	Urate levels	43767	31578528	Tin A	43740	Nat Genet	www.ncbi.nlm.nih.gov/pubmed/31578528	Target genes, variants, tissues and transcriptional pathways influencing human serum urate levels.	174,111 European, East Asian, African American, South Asian and Hispanic ancestry men, 172,102 European, East Asian, African American, South Asian and Hispanic ancestry women	NA	12q24.33	NR	FBRSL1			ENSG00000112787	NA	NA	rs74397112-T	rs74397112	0	74397112	intron_variant	0	0.154	9E-6	5.04576	(women)	0.0362	[0.02-0.052] mg/dL increase	Affymetrix, Illumina [8249849] (imputed)	N
40	rs5023077	4.8776e-15	12	133094111	rs74397112	1.02134e-06	Serum uric acid levels	44544	34594039	Sakaue S	44469	Nat Genet	www.ncbi.nlm.nih.gov/pubmed/34594039	A cross-population atlas of genetic associations for 220 human phenotypes.	343,836 European ancestry individuals, 129,405 East Asian ancestry individuals	NA	12q24.33		FBRSL1			ENSG00000112787	NA	NA	rs74397112-T	rs74397112	0	74397112	intron_variant	0	NR	5E-15	14.301		0.0227	[0.017-0.028] unit increase	Affymetrix, Illumina [20535231] (imputed)	N
40	rs5023077	4.8776e-15	12	133094111	rs74397112	1.02134e-06	Urate levels	43767	31578528	Tin A	43740	Nat Genet	www.ncbi.nlm.nih.gov/pubmed/31578528	Target genes, variants, tissues and transcriptional pathways influencing human serum urate levels.	288,649 European ancestry individuals, 125,725 East Asian ancestry individuals, 33,671 African American individuals, 9,037 South Asian ancestry individuals, 608 Hispanic individuals	NA	12q24.33	FBRSL1	FBRSL1			ENSG00000112787	NA	NA	rs74397112-T	rs74397112	0	74397112	intron_variant	0	0.1479	1E-14	14		0.0427	[0.032-0.053] mg/dL increase	Affymetrix, Illumina [8249849] (imputed)	N
42	rs17105278	1.82904e-08	14	68785077	rs8017304	1.03077e-06	Age-related macular degeneration	41486	23455636	Fritsche LG	41336	Nat Genet	www.ncbi.nlm.nih.gov/pubmed/23455636	Seven new loci associated with age-related macular degeneration.	6,713 European ancestry cases, 48,402 European ancestry contols, 110 Southern Indian ancestry cases, 119 Southern Indian ancestry controls, 827 Japanese ancestry cases, 3,323 Japanese ancestry controls	9,070 European ancestry cases, 7,683 European ancestry contols, 461 East Asian ancestry cases, 547 East Asian ancestry controls	14q24.1	RAD51B	RAD51B			ENSG00000182185	NA	NA	rs8017304-A	rs8017304	0	8017304	intron_variant	0	0.61	9E-11	10.0458		1.11	[1.08-1.14]	Affymetrix, Illumina [2442884] (imputed)	N
47	rs4794817	4.67035e-16	17	37670994	rs4794813	1.03153e-06	Estimated glomerular filtration rate	43651	31152163	Wuttke M	43616	Nat Genet	www.ncbi.nlm.nih.gov/pubmed/31152163	A catalog of genetic loci associated with kidney function from analyses of a million individuals.	567,460 European ancestry individuals, 165,726 East Asian ancestry individuals, 13,842 African American individuals, 13,359 South Asian ancestry individuals, 4,961 Hispanic individuals	216,518 European ancestry individuals, 64,204 non-Hispanic black individuals	17q12	CDK12	CDK12			ENSG00000167258	NA	NA	rs4794813-A	rs4794813	0	4794813	intron_variant	0	0.2439	2E-63	62.699		0.0055	[0.0047-0.0063] unit increase	Affymetrix, Illumina [8221591] (imputed)	N
47	rs4794817	4.67035e-16	17	37670994	rs4794813	1.03153e-06	Estimated glomerular filtration rate	43651	31152163	Wuttke M	43616	Nat Genet	www.ncbi.nlm.nih.gov/pubmed/31152163	A catalog of genetic loci associated with kidney function from analyses of a million individuals.	165,726 East Asian ancestry individuals	NA	17q12	CDK12	CDK12			ENSG00000167258	NA	NA	rs4794813-A	rs4794813	0	4794813	intron_variant	0	0.2086	9E-6	5.04576		0.0039	[0.0021-0.0057] unit increase	Affymetrix, Illumina [8221591] (imputed)	N
47	rs4794817	4.67035e-16	17	37670994	rs4794813	1.03153e-06	Blood urea nitrogen levels	43651	31152163	Wuttke M	43616	Nat Genet	www.ncbi.nlm.nih.gov/pubmed/31152163	A catalog of genetic loci associated with kidney function from analyses of a million individuals.	416,178 European and unknown ancestry individuals	NA	17q12	CDK12	CDK12			ENSG00000167258	NA	NA	rs4794813-A	rs4794813	0	4794813	intron_variant	0	0.2439	6E-6	5.22185		0.0037	[0.0021-0.0053] unit increase	Affymetrix, Illumina [8176554] (imputed)	N
47	rs4794817	4.67035e-16	17	37670994	rs4794813	1.03153e-06	Estimated glomerular filtration rate (creatinine)	44707	34272381	Stanzick KJ	44393	Nat Commun	www.ncbi.nlm.nih.gov/pubmed/34272381	Discovery and prioritization of variants and genes for kidney function in >1.2 million individuals.	1,004,040 European ancestry individuals, 165,726 East Asian ancestry individuals, 13,842 African American individuals, 13,359 South Asian ancestry individuals, 4,961 Hispanic individuals, 2 individuals	417,288 European ancestry individuals	17q12		CDK12			ENSG00000167258	NA	NA	rs4794813-T	rs4794813	0	4794813	intron_variant	0	0.7543	2E-67	66.699		0.0055	[0.0049-0.0061] unit decrease	NR [13633840] (imputed)	N
27	rs13275219	4.64681e-08	8	81268155	rs6473223	1.03434e-06	Self-reported allergy	41648	23817569	Hinds DA	41455	Nat Genet	www.ncbi.nlm.nih.gov/pubmed/23817569	A genome-wide association meta-analysis of self-reported allergy identifies shared and allergy-specific susceptibility loci.	53,862 European ancestry individuals	NA	8q21.13	ZBTB10, TPD52	MIR5708 - RNU6-1213P	ENSG00000265588	ENSG00000252884		114447	49596	rs6473223-T	rs6473223	0	6473223	intron_variant	1	0.3599	8E-8	7.09691		0.0668	[0.042-0.091] unit increase	Illumina [2400000] (imputed)	N
27	rs13275219	4.64681e-08	8	81268155	rs6473223	1.03434e-06	Sex hormone-binding globulin levels	44858	34321204	Harrison S	44405	Sci Adv	www.ncbi.nlm.nih.gov/pubmed/34321204	Testosterone and socioeconomic position: Mendelian randomization in 306,248 men and women in UK Biobank.	158,000 British ancestry women	NA	8q21.13		MIR5708 - RNU6-1213P	ENSG00000265588	ENSG00000252884		114447	49596	rs6473223-C	rs6473223	0	6473223	intron_variant	1	0.66	2E-11	10.699		0.98	[0.69-1.27] nmol/L increase	Affymetrix [NR] (imputed)	N
38	rs167769	4.47806e-08	12	57511734	rs12312693	1.06913e-06	Alcohol consumption	43732	31358974	Evangelou E	43675	Nat Hum Behav	www.ncbi.nlm.nih.gov/pubmed/31358974	New alcohol-related genes suggest shared genetic mechanisms with neuropsychiatric disorders.	480,842 European ancestry individuals	NA	12q13.3	STAT6, AC023237.1	STAT6			ENSG00000166888	NA	NA	rs12312693-T	rs12312693	0	12312693	intron_variant	0	0.55	2E-9	8.69897		0.006	[0.004-0.008] unit decrease	Affymetrix, Illumina [~ 7100000] (imputed)	N
5	rs7528026	1.13829e-09	1	154853977	rs7517628	1.08239e-06	Lung function (FEV1/FVC)	43504	30595370	Kichaev G	43461	Am J Hum Genet	www.ncbi.nlm.nih.gov/pubmed/30595370	Leveraging Polygenic Functional Enrichment to Improve GWAS Power.	approximately 370,000 European ancestry individuals	NA	1q21.3		KCNN3 - PMVK	ENSG00000143603	ENSG00000163344		11220	43239	rs7517628-?	rs7517628	0	7517628	intergenic_variant	1	NR	8E-10	9.09691		NA		NR [~ 8900000] (imputed)	N
53	rs142770866	2.00742e-15	19	10562802	rs78064630	1.09598e-06	Platelet-to-lymphocyte ratio	44543	34469753	Kachuri L	44434	Am J Hum Genet	www.ncbi.nlm.nih.gov/pubmed/34469753	Genetic determinants of blood-cell traits influence susceptibility to childhood acute lymphoblastic leukemia.	335,030 European ancestry, NR ancestry individuals	NA	19p13.2		PDE4A			ENSG00000065989	NA	NA	rs78064630-?	rs78064630	0	78064630	intron_variant	0	NR	5E-8	7.30103		NA		Affymetrix [NR] (imputed)	N
49	rs3785884	1.01377e-11	17	43573419	rs62065453	1.10144e-06	Neuroticism	43132	29255261	Luciano M	43087	Nat Genet	www.ncbi.nlm.nih.gov/pubmed/29255261	Association analysis in over 329,000 individuals identifies 116 independent variants influencing neuroticism.	329,821 European ancestry individuals	122,867 European ancestry individuals	17q21.31	intergenic	PLEKHM1 - LRRC37A4P	ENSG00000277111	ENSG00000282331		5304	10688	rs62065453-T	rs62065453	0	62065453	intron_variant	1	0.21717	2E-24	23.699		10.227	unit increase	Illumina [18485882] (imputed)	N
49	rs3785884	1.01377e-11	17	43573419	rs62065453	1.10144e-06	Irritable mood	43487	29500382	Nagel M	43161	Nat Commun	www.ncbi.nlm.nih.gov/pubmed/29500382	Item-level analyses reveal genetic heterogeneity in neuroticism.	366,726 European ancestry individuals	NA	17q21.31	NR	PLEKHM1 - LRRC37A4P	ENSG00000277111	ENSG00000282331		5304	10688	rs62065453-T	rs62065453	0	62065453	intron_variant	1	0.217174	3E-12	11.5229		6.99	z score increase	NR [~ 10847151] (imputed)	N
49	rs3785884	1.01377e-11	17	43573419	rs62065453	1.10144e-06	Feeling nervous	43487	29500382	Nagel M	43161	Nat Commun	www.ncbi.nlm.nih.gov/pubmed/29500382	Item-level analyses reveal genetic heterogeneity in neuroticism.	373,121 European ancestry individuals	NA	17q21.31	NR	PLEKHM1 - LRRC37A4P	ENSG00000277111	ENSG00000282331		5304	10688	rs62065453-T	rs62065453	0	62065453	intron_variant	1	0.217174	6E-15	14.2218		7.81	z score increase	NR [10847151] (imputed)	N
49	rs3785884	1.01377e-11	17	43573419	rs62065453	1.10144e-06	Liver enzyme levels (alkaline phosphatase)	44356	33972514	Pazoki R	44326	Nat Commun	www.ncbi.nlm.nih.gov/pubmed/33972514	Genetic analysis in European ancestry individuals identifies 517 loci associated with liver enzymes.	437,438 European ancestry individuals	315,572 European ancestry individuals	17q21.31	PLEKHM1	PLEKHM1 - LRRC37A4P	ENSG00000277111	ENSG00000282331		5304	10688	rs62065453-C	rs62065453	0	62065453	intron_variant	1	0.774564	2E-17	16.699		0.00232221	[0.0018-0.0029] unit increase	Affymetrix [13995440] (imputed)	N
45	rs35251008	3.54085e-08	15	67494922	rs12148121	1.10374e-06	Estimated glomerular filtration rate (creatinine)	44707	34272381	Stanzick KJ	44393	Nat Commun	www.ncbi.nlm.nih.gov/pubmed/34272381	Discovery and prioritization of variants and genes for kidney function in >1.2 million individuals.	1,004,040 European ancestry individuals, 165,726 East Asian ancestry individuals, 13,842 African American individuals, 13,359 South Asian ancestry individuals, 4,961 Hispanic individuals, 2 individuals	417,288 European ancestry individuals	15q23		AAGAB			ENSG00000103591	NA	NA	rs12148121-C	rs12148121	0	12148121	3_prime_UTR_variant	0	0.263557057490925	1E-11	11		0.00182	[0.0013-0.0023] unit decrease	NR [13633840] (imputed)	N
20	rs2706334	1.42038e-08	5	131995843	rs1295686	1.13446e-06	Atopic dermatitis	42381	25574825	Baurecht H	42012	Am J Hum Genet	www.ncbi.nlm.nih.gov/pubmed/25574825	Genome-wide comparative analysis of atopic dermatitis and psoriasis gives insight into opposing genetic mechanisms.	2,079 European ancestry cases, 3,867 European ancestry controls	NA	5q31.1	RAD50, IL13, IL4, KIF3A	TH2LCRR, IL13			ENSG00000223442, ENSG00000169194	NA	NA	rs1295686-T	rs1295686	0	1295686	intron_variant	0	NR	5E-9	8.30103		1.347	[1.28-1.418]	Affymetrix, Illumina, Perlegen [up to 5493100] (imputed)	N
20	rs2706334	1.42038e-08	5	131995843	rs1295686	1.13446e-06	Asthma (childhood onset)	42122	24241537	Bonnelykke K	41595	Nat Genet	www.ncbi.nlm.nih.gov/pubmed/24241537	A genome-wide association study identifies CDHR3 as a susceptibility locus for early childhood asthma with severe exacerbations.	1,173 European ancestry cases, 2,511 European ancestry controls	395 European ancestry cases, 2,663 European ancestry controls, 63 Turkish, Surinamese, Dutch Antillean, Moroccan, Cape Verdian and other ancestry cases, 917 Turkish, Surinamese, Dutch Antillean, Moroccan, Cape Verdian and other ancestry controls, 6,783 cases, 7,720 controls	5q31.1	IL13	TH2LCRR, IL13			ENSG00000223442, ENSG00000169194	NA	NA	rs1295686-T	rs1295686	0	1295686	intron_variant	0	NR	2E-6	5.69897		1.31	[1.17-1.48]	Affymetrix, Illumina [124514]	N
20	rs2706334	1.42038e-08	5	131995843	rs1295686	1.13446e-06	Allergy	42866	27182965	Pickrell JK	42506	Nat Genet	www.ncbi.nlm.nih.gov/pubmed/27182965	Detection and interpretation of shared genetic influences on 42 human traits.	66,973 European ancestry cases, 113,768 European ancestry controls	NA	5q31.1	IL13	TH2LCRR, IL13			ENSG00000223442, ENSG00000169194	NA	NA	rs1295686-?	rs1295686	0	1295686	intron_variant	0	NR	6E-10	9.22185		1.061	[1.041-1.080]	Illumina [12845910] (imputed)	N
20	rs2706334	1.42038e-08	5	131995843	rs1295686	1.13446e-06	Asthma	40465	20860503	Moffatt MF	40444	N Engl J Med	www.ncbi.nlm.nih.gov/pubmed/20860503	A large-scale, consortium-based genomewide association study of asthma.	10,365 cases, 16,110 controls	NA	5q31.1	IL13	TH2LCRR, IL13			ENSG00000223442, ENSG00000169194	NA	NA	rs1295686-T	rs1295686	0	1295686	intron_variant	0	0.20	1E-7	7		1.15	[1.09-1.20]	Illumina [582892]	N
20	rs2706334	1.42038e-08	5	131995843	rs1295686	1.13446e-06	Atopic dermatitis	41264	23042114	Hirota T	41189	Nat Genet	www.ncbi.nlm.nih.gov/pubmed/23042114	Genome-wide association study identifies eight new susceptibility loci for atopic dermatitis in the Japanese population.	1,472 Japanese ancestry cases, 7,971 Japanese ancestry controls	1,856 Japanese ancestry cases, 7,021 Japanese ancestry controls	5q31.1	KIF3A, IL13	TH2LCRR, IL13			ENSG00000223442, ENSG00000169194	NA	NA	rs1295686-T	rs1295686	0	1295686	intron_variant	0	0.30	2E-6	5.69897		1.22	[NR]	Illumina [606164]	N
20	rs2706334	1.42038e-08	5	131995843	rs1295686	1.13446e-06	Atopic dermatitis	41681	23886662	Weidinger S	41480	Hum Mol Genet	www.ncbi.nlm.nih.gov/pubmed/23886662	A genome-wide association study of atopic dermatitis identifies loci with overlapping effects on asthma and psoriasis.	1563 European ancestry cases, 4,054 European ancestry controls	2,286 European ancestry cases, 3,160 European ancestry controls	5q31.1	IL13, RAD50	TH2LCRR, IL13			ENSG00000223442, ENSG00000169194	NA	NA	rs1295686-A	rs1295686	0	1295686	intron_variant	0	NR	2E-17	16.699		1.383	[1.283-1.49]	Illumina [2406139] (imputed)	N
20	rs2706334	1.42038e-08	5	131995843	rs1295686	1.13446e-06	Atopic dermatitis	44253	32514122	Ishigaki K	43990	Nat Genet	www.ncbi.nlm.nih.gov/pubmed/32514122	Large-scale genome-wide association study in a Japanese population identifies novel susceptibility loci across different diseases.	2,385 Japanese ancestry cases, 209,651 Japanese ancestry controls	NA	5q31.1		TH2LCRR, IL13			ENSG00000223442, ENSG00000169194	NA	NA	rs1295686-C	rs1295686	0	1295686	intron_variant	0	0.694974117	1E-9	9		0.813383	[0.760806418-0.869592786]	Illumina [8919992] (imputed)	N
20	rs2706334	1.42038e-08	5	131995843	rs1295686	1.13446e-06	Asthma	44544	34594039	Sakaue S	44469	Nat Genet	www.ncbi.nlm.nih.gov/pubmed/34594039	A cross-population atlas of genetic associations for 220 human phenotypes.	13,015 East Asian ancestry cases, 162,933 East Asian ancestry controls	NA	5q31.1		TH2LCRR, IL13			ENSG00000223442, ENSG00000169194	NA	NA	rs1295686-C	rs1295686	0	1295686	intron_variant	0	0.695345266	3E-8	7.52288		0.0813917	[0.053-0.11] unit decrease	Illumina [13429513] (imputed)	N
20	rs2706334	1.42038e-08	5	131995843	rs1295686	1.13446e-06	IgE levels	44579	34536413	Daya M	44454	J Allergy Clin Immunol	www.ncbi.nlm.nih.gov/pubmed/34536413	Multi-ethnic genome-wide and HLA association study of total serum IgE.	5,008 African American individuals, 12,908 European ancestry individuals, 3,985 Hispanic individuals	NA	5q31.1		TH2LCRR, IL13			ENSG00000223442, ENSG00000169194	NA	NA	rs1295686-C	rs1295686	0	1295686	intron_variant	0	0.64	2E-13	12.699		NA		Affymetrix, Illumina [NR] (imputed)	N
49	rs3785884	1.01377e-11	17	44266290	rs2696569	1.14606e-06	Inferior parietal thickness (unadjusted for global measures)	45118	36893272	Makowski C	44994	Proc Natl Acad Sci U S A	www.ncbi.nlm.nih.gov/pubmed/36893272	Larger cerebral cortex is genetically correlated with greater frontal area and dorsal thickness.	32,488 European ancestry individuals	5,360 European ancestry children, 3,776 children	17q21.31		KANSL1, KANSL1, KANSL1			ENSG00000120071, ENSG00000275867, ENSG00000278458	NA	NA	rs2696569-?	rs2696569	0	2696569	intron_variant	0	NR	3E-11	10.5229		0.0628	[0.044-0.081] unit increase	NR [7598201] (imputed)	N
57	rs6117319	3.04684e-10	20	6570521	rs6054361	1.14725e-06	Fat-free mass	43504	30593698	Hubel C	43462	Am J Med Genet B Neuropsychiatr Genet	www.ncbi.nlm.nih.gov/pubmed/30593698	Genomics of body fat percentage may contribute to sex bias in anorexia nervosa.	70,700 European ancestry female individuals, 85,261 European ancestry male individuals	NA	20p12.3	NR	CASC20 - LINC01713	ENSG00000229876	ENSG00000228482		61415	141206	rs6054361-?	rs6054361	0	6054361	intergenic_variant	1	NR	3E-7	6.52288	(female)	0.12557	[0.077-0.174] unit decrease	Affymetrix [7794483] (imputed)	N
57	rs6117319	3.04684e-10	20	6570521	rs6054361	1.14725e-06	Fat-free mass	43504	30593698	Hubel C	43462	Am J Med Genet B Neuropsychiatr Genet	www.ncbi.nlm.nih.gov/pubmed/30593698	Genomics of body fat percentage may contribute to sex bias in anorexia nervosa.	70,700 European ancestry female individuals, 85,261 European ancestry male individuals	NA	20p12.3	NR	CASC20 - LINC01713	ENSG00000229876	ENSG00000228482		61415	141206	rs6054361-?	rs6054361	0	6054361	intergenic_variant	1	NR	3E-7	6.52288		0.11573	[0.072-0.16] unit decrease	Affymetrix [7794483] (imputed)	N
45	rs35251008	3.54085e-08	15	67499477	rs11071940	1.15477e-06	Serum albumin levels	44544	34594039	Sakaue S	44469	Nat Genet	www.ncbi.nlm.nih.gov/pubmed/34594039	A cross-population atlas of genetic associations for 220 human phenotypes.	315,268 European ancestry individuals, 120,539 East Asian ancestry individuals	NA	15q23		AAGAB			ENSG00000103591	NA	NA	rs11071940-C	rs11071940	0	11071940	intron_variant	0	NR	1E-11	11		0.0157	[0.011-0.02] unit increase	Affymetrix, Illumina [20534035] (imputed)	N
45	rs35251008	3.54085e-08	15	67535440	rs12900708	1.16037e-06	Estimated glomerular filtration rate (creatinine)	44777	35710981	Liu H	44728	Nat Genet	www.ncbi.nlm.nih.gov/pubmed/35710981	Epigenomic and transcriptomic analyses define core cell types, genes and targetable mechanisms for kidney disease.	1,205,871 European ancestry individuals, 168,300 East Asian ancestry individuals, 63,553 African ancestry individuals, 23,509 Hispanic or Latin American individuals, 22,103 African American individuals, 21,791 Central Asian or South Asian ancestry individuals, 1,502 Middle Eastern ancestry individuals, 939 other admixed ancestry individuals, 602 Native American ancestry individuals, 150 Asian ancestry individuals, 339 individuals	NA	15q23		AAGAB			ENSG00000103591	NA	NA	rs12900708-C	rs12900708	0	12900708	intron_variant	0	0.266	4E-12	11.3979		6.928	z score decrease	Affymetrix, Illumina [12653804] (imputed)	N
10	rs12151726	1.824e-08	2	198456310	rs113964240	1.16641e-06	Morning vs. evening chronotype	42712	26835600	Hu Y	42402	Nat Commun	www.ncbi.nlm.nih.gov/pubmed/26835600	GWAS of 89,283 individuals identifies genetic variants associated with self-reporting of being a morning person.	38,937 European ancestry morning chronotype individuals, 50,346 European ancestry evening chronotype individuals	NA	2q33.1	NR	RFTN2			ENSG00000162944	NA	NA	rs113964240-?	rs113964240	0	113964240	intron_variant	0	NR	1E-9	9		NA		Illumina [7427422] (imputed)	N
13	rs3213480	3.80619e-11	3	46384204	rs113341849	1.17731e-06	Macrophage inflammatory protein 1b levels	42951	27989323	Ahola-Olli AV	42717	Am J Hum Genet	www.ncbi.nlm.nih.gov/pubmed/27989323	Genome-wide Association Study Identifies 27 Loci Influencing Concentrations of Circulating Cytokines and Growth Factors.	8,243 Finnish ancestry individuals	NA	3p21.31	NR	UQCRC2P1 - CCR2	ENSG00000236736	ENSG00000121807		30791	11151	rs113341849-G	rs113341849	0	113341849	intergenic_variant	1	NR	1E-139	139	(conditioned on rs138591554)	0.608	SD units decrease	NR [10700000] (imputed)	N
13	rs3213480	3.80619e-11	3	46384204	rs113341849	1.17731e-06	Ulcerative colitis vs rheumatoid arthritis (ordinary least squares (OLS))	44313	33686288	Peyrot WJ	44263	Nat Genet	www.ncbi.nlm.nih.gov/pubmed/33686288	Identifying loci with different allele frequencies among cases of eight psychiatric disorders using CC-GWAS.	6,968 ulcerative colitis cases, 8,875 rheumatoid arthritis cases	10,679 ulcerative colitis cases, 5,486 rheumatoid arthritis cases	3p21.31		UQCRC2P1 - CCR2	ENSG00000236736	ENSG00000121807		30791	11151	rs113341849-?	rs113341849	0	113341849	intergenic_variant	1	NR	6E-8	7.22185		0.046	NR unit increase	NR [5896510] (imputed)	N
13	rs3213480	3.80619e-11	3	46384204	rs113341849	1.17731e-06	Serum levels of protein AXL	44607	35078996	Gudjonsson A	44586	Nat Commun	www.ncbi.nlm.nih.gov/pubmed/35078996	A genome-wide association study of serum proteins reveals shared loci with common diseases.	5,358 Icelandic ancestry individuals	NA	3p21.31		UQCRC2P1 - CCR2	ENSG00000236736	ENSG00000121807		30791	11151	rs113341849-A	rs113341849	0	113341849	intergenic_variant	1	0.118	3E-88	87.5229		0.558972	[0.5-0.61] unit increase	Illumina [7506463] (imputed)	N
13	rs3213480	3.80619e-11	3	46384204	rs113341849	1.17731e-06	Serum levels of protein CCL4L1	44607	35078996	Gudjonsson A	44586	Nat Commun	www.ncbi.nlm.nih.gov/pubmed/35078996	A genome-wide association study of serum proteins reveals shared loci with common diseases.	5,363 Icelandic ancestry individuals	NA	3p21.31		UQCRC2P1 - CCR2	ENSG00000236736	ENSG00000121807		30791	11151	rs113341849-A	rs113341849	0	113341849	intergenic_variant	1	0.118	9E-102	101.046		0.591205	[0.54-0.65] unit increase	Illumina [7506463] (imputed)	N
13	rs3213480	3.80619e-11	3	46384204	rs113341849	1.17731e-06	Blood protein levels	43804	23696881	Wood AR	41410	PLoS One	www.ncbi.nlm.nih.gov/pubmed/23696881	Imputation of variants from the 1000 Genomes Project modestly improves known associations and can identify low-frequency variant-phenotype associations undetected by HapMap based imputation.	up to 1,209 European ancestry individuals	NA	3p21.31	CCR2	UQCRC2P1 - CCR2	ENSG00000236736	ENSG00000121807		30791	11151	rs113341849-?	rs113341849	0	113341849	intergenic_variant	1	NR	2E-11	10.699	(Macrophage inflammatory protein-1b)	NA		Illumina [up to 10879115] (imputed)	N
49	rs3785884	1.01377e-11	17	44165594	rs55955207	1.18152e-06	Neuroticism	45006	36244801	Wendt FR	44778	Biol Psychiatry	www.ncbi.nlm.nih.gov/pubmed/36244801	Sex-Specific Genetic and Transcriptomic Liability to Neuroticism.	129,229 European ancestry men	NA	17q21.31		KANSL1, KANSL1, KANSL1			ENSG00000120071, ENSG00000275867, ENSG00000278458	NA	NA	rs55955207-C	rs55955207	0	55955207	intron_variant	0	NR	3E-10	9.52288		0.095551	[0.066-0.125] unit decrease	NR [NR] (imputed)	N
49	rs3785884	1.01377e-11	17	44165594	rs55955207	1.18152e-06	Neuroticism	45006	36244801	Wendt FR	44778	Biol Psychiatry	www.ncbi.nlm.nih.gov/pubmed/36244801	Sex-Specific Genetic and Transcriptomic Liability to Neuroticism.	145,669 European ancestry women	NA	17q21.31		KANSL1, KANSL1, KANSL1			ENSG00000120071, ENSG00000275867, ENSG00000278458	NA	NA	rs55955207-C	rs55955207	0	55955207	intron_variant	0	NR	4E-12	11.3979		0.100816	[0.072-0.129] unit decrease	NR [NR] (imputed)	N
49	rs3785884	1.01377e-11	17	44165594	rs55955207	1.18152e-06	Medial temporal thickness (unadjusted for global measures)	45118	36893272	Makowski C	44994	Proc Natl Acad Sci U S A	www.ncbi.nlm.nih.gov/pubmed/36893272	Larger cerebral cortex is genetically correlated with greater frontal area and dorsal thickness.	32,488 European ancestry individuals	5,360 European ancestry children, 3,776 children	17q21.31		KANSL1, KANSL1, KANSL1			ENSG00000120071, ENSG00000275867, ENSG00000278458	NA	NA	rs55955207-?	rs55955207	0	55955207	intron_variant	0	NR	7E-15	14.1549		0.0744	[0.056-0.093] unit increase	NR [7598201] (imputed)	N
27	rs13275219	4.64681e-08	8	81273210	rs11994858	1.18415e-06	Sex hormone-binding globulin levels adjusted for BMI	44179	32042192	Ruth KS	43871	Nat Med	www.ncbi.nlm.nih.gov/pubmed/32042192	Using human genetics to understand the disease impacts of testosterone in men and women.	180,094 European ancestry men	NA	8q21.13	NR	MIR5708 - RNU6-1213P	ENSG00000265588	ENSG00000252884		119502	44541	rs11994858-G	rs11994858	0	11994858	intron_variant	1	0.65405	4E-23	22.3979		0.0114904	[0.0091-0.0139] unit increase	Affymetrix [16582621] (imputed)	N
27	rs13275219	4.64681e-08	8	81273210	rs11994858	1.18415e-06	Sex hormone-binding globulin levels	44179	32042192	Ruth KS	43871	Nat Med	www.ncbi.nlm.nih.gov/pubmed/32042192	Using human genetics to understand the disease impacts of testosterone in men and women.	180,726 European ancestry men	NA	8q21.13	NR	MIR5708 - RNU6-1213P	ENSG00000265588	ENSG00000252884		119502	44541	rs11994858-G	rs11994858	0	11994858	intron_variant	1	0.65405	1E-19	19		0.0114328	[0.0089-0.014] unit increase	Affymetrix [16582614] (imputed)	N
27	rs13275219	4.64681e-08	8	81273210	rs11994858	1.18415e-06	Sex hormone-binding globulin levels	44858	34321204	Harrison S	44405	Sci Adv	www.ncbi.nlm.nih.gov/pubmed/34321204	Testosterone and socioeconomic position: Mendelian randomization in 306,248 men and women in UK Biobank.	148,248 British ancestry men	NA	8q21.13		MIR5708 - RNU6-1213P	ENSG00000265588	ENSG00000252884		119502	44541	rs11994858-G	rs11994858	0	11994858	intron_variant	1	0.65	3E-11	10.5229		0.55	[0.39-0.71] nmol/L increase	Affymetrix [NR] (imputed)	N
13	rs3213480	3.80619e-11	3	46410137	rs41490645	1.1975e-06	Inclusion body myositis	45086	36580032	Rothwell S	44924	Arthritis Rheumatol	www.ncbi.nlm.nih.gov/pubmed/36580032	Genome-wide imputation identifies novel associations and localises signals in idiopathic inflammatory myopathies.	252 European ancestry cases, 10,260 European ancestry controls	NA	3p21.31		CCR5AS			ENSG00000223552	NA	NA	rs41490645-?	rs41490645	0	41490645	intron_variant	0	NR	6E-7	6.22185		0.45	[0.32-0.63]	Illumina [1648116] (imputed)	N
49	rs3785884	1.01377e-11	17	44339473	rs2532349	1.20547e-06	Lung function in never smokers (low FEV1 vs high FEV1)	43721	26423011	Wain LV	42274	Lancet Respir Med	www.ncbi.nlm.nih.gov/pubmed/26423011	Novel insights into the genetics of smoking behaviour, lung function, and chronic obstructive pulmonary disease (UK BiLEVE): a genetic association study in UK Biobank.	9,745 European ancestry individuals with low FEV1 measurements, 4,902 European ancestry individuals with high FEV1 measurements	NA	17q21.31	KANSL1	MAPK8IP1P1 - ARL17B	ENSG00000281283	ENSG00000228696		17063	12677	rs2532349-G	rs2532349	0	2532349	intergenic_variant	1	0.242	2E-10	9.69897		1.22	[1.15-1.29]	Affymetrix [28509962] (imputed)	N
49	rs3785884	1.01377e-11	17	44228169	rs1918793	1.20882e-06	IDP dMRI TBSS L3 Genu of corpus callosum	44712	33875891	Smith SM	44305	Nat Neurosci	www.ncbi.nlm.nih.gov/pubmed/33875891	An expanded set of genome-wide association studies of brain imaging phenotypes in UK Biobank.	20,860 British ancestry individuals	10,496 British ancestry individuals	17q21.31		KANSL1, KANSL1, KANSL1			ENSG00000120071, ENSG00000275867, ENSG00000278458	NA	NA	rs1918793-T	rs1918793	0	1918793	intron_variant	0	0.227	2E-15	14.699		0.093	[0.069-0.117] unit increase	Affymetrix [17103079] (imputed)	N
13	rs1134867	3.3363e-08	3	48176440	rs62262998	1.22197e-06	Medication use for hypertension (number of purchases)	44993	36653479	Kiiskinen T	44944	Nat Med	www.ncbi.nlm.nih.gov/pubmed/36653479	Genetic predictors of lifelong medication-use patterns in cardiometabolic diseases.	567,671 European ancestry individuals	NA	3p21.31		RN7SL664P - CDC25A	ENSG00000265078	ENSG00000164045		39845	22196	rs62262998-?	rs62262998	0	62262998	intergenic_variant	1	NR	3E-16	15.5229		0.013001	[0.0099-0.0161] unit increase	Affymetrix, Illumina [NR] (imputed)	N
48	rs7209222	2.15695e-08	17	40448844	rs9907571	1.23189e-06	Waist circumference adjusted for body mass index	43938	31669095	Zhu Z	43762	J Allergy Clin Immunol	www.ncbi.nlm.nih.gov/pubmed/31669095	Shared Genetic and Experimental Links between Obesity-Related Traits and Asthma Subtypes in UK Biobank.	457,690 European ancestry individuals	NA	17q21.2	NR	STAT5A			ENSG00000126561	NA	NA	rs9907571-?	rs9907571	0	9907571	intron_variant	0	NR	3E-8	7.52288		NA		Affymetrix [~ 8270000] (imputed)	N
57	rs6117319	3.04684e-10	20	6584604	rs6054383	1.23386e-06	Optic cup area	43839	31798171	Bonnemaijer PWM	43796	Commun Biol	www.ncbi.nlm.nih.gov/pubmed/31798171	Multi-trait genome-wide association study identifies new loci associated with optic disc parameters.	24,493 European ancestry individuals	NA	20p12.3	BMP2	CASC20 - NA	ENSG00000229876			75498	NA	rs6054383-T	rs6054383	0	6054383	intergenic_variant	1	0.42	4E-15	14.3979		0.018	[0.014-0.022] mm2 decrease	Affymetrix, Illumina [11830838] (imputed)	N
57	rs6117319	3.04684e-10	20	6584604	rs6054383	1.23386e-06	Optic cup area	42325	25631615	Springelkamp H	42032	Genet Epidemiol	www.ncbi.nlm.nih.gov/pubmed/25631615	Meta-analysis of Genome-Wide Association Studies Identifies Novel Loci Associated With Optic Disc Morphology.	15,087 European ancestry individuals, 2,131 Erasmus Rucphen Family individuals	2,363 Chinese ancestry individuals, 2,225 Malay ancestry individuals, 2,025 Indian ancestry individuals	20p12.3	BMP2	CASC20 - NA	ENSG00000229876			75498	NA	rs6054383-T	rs6054383	0	6054383	intergenic_variant	1	0.42	2E-10	9.69897		0.015	[0.011-0.019] unit decrease	Affymetrix, Illumina [~ 2500000] (imputed)	N
57	rs6117319	3.04684e-10	20	6584604	rs6054383	1.23386e-06	Optic cup area	42325	25631615	Springelkamp H	42032	Genet Epidemiol	www.ncbi.nlm.nih.gov/pubmed/25631615	Meta-analysis of Genome-Wide Association Studies Identifies Novel Loci Associated With Optic Disc Morphology.	15,087 European ancestry individuals, 2,131 Erasmus Rucphen Family individuals	2,363 Chinese ancestry individuals, 2,225 Malay ancestry individuals, 2,025 Indian ancestry individuals	20p12.3	BMP2	CASC20 - NA	ENSG00000229876			75498	NA	rs6054383-T	rs6054383	0	6054383	intergenic_variant	1	0.42	2E-9	8.69897	(EA)	0.016	[0.010-0.022] unit decrease	Affymetrix, Illumina [~ 2500000] (imputed)	N
5	rs61738875	7.27226e-16	1	155140648	rs11264339	1.23639e-06	PR interval	43503	30046033	van Setten J	43306	Nat Commun	www.ncbi.nlm.nih.gov/pubmed/30046033	PR interval genome-wide association meta-analysis identifies 50 loci associated with atrial and atrioventricular electrical activity.	92,340 European ancestry individuals	NA	1q22	KRTCAP2	HMGN2P18 - KRTCAP2	ENSG00000223452	ENSG00000163463		19359	1236	rs11264339-T	rs11264339	0	11264339	regulatory_region_variant	1	0.48	6E-10	9.22185		0.7	[0.48-0.92] ms decrease	Affymetrix, Illumina [2712613] (imputed)	N
50	rs12940887	2.2915e-10	17	47349052	rs7225606	1.24274e-06	Triglycerides	44544	34594039	Sakaue S	44469	Nat Genet	www.ncbi.nlm.nih.gov/pubmed/34594039	A cross-population atlas of genetic associations for 220 human phenotypes.	343,992 European ancestry individuals, 111,667 East Asian ancestry individuals	NA	17q21.32		FLJ40194			ENSG00000177369	NA	NA	rs7225606-G	rs7225606	0	7225606	intron_variant	0	NR	4E-11	10.3979		0.0154	[0.011-0.02] unit decrease	Affymetrix, Illumina [20531459] (imputed)	N
45	rs35251008	3.54085e-08	15	67542349	rs4776909	1.24762e-06	Smoking initiation	44909	36477530	Saunders GRB	44902	Nature	www.ncbi.nlm.nih.gov/pubmed/36477530	Genetic diversity fuels gene discovery for tobacco and alcohol use.	3,382,012 European ancestry, East Asian ancestry, Hispanic or Latin American, African ancestry individuals	NA	15q23		AAGAB			ENSG00000103591	NA	NA	rs4776909-A	rs4776909	0	4776909	intron_variant	0	0.258	3E-27	26.5229		0.00959	[0.0079-0.0113] unit decrease	NR [NR] (imputed)	N
27	rs13275219	4.64681e-08	8	81292599	rs7824394	1.25412e-06	Allergy	42866	27182965	Pickrell JK	42506	Nat Genet	www.ncbi.nlm.nih.gov/pubmed/27182965	Detection and interpretation of shared genetic influences on 42 human traits.	66,973 European ancestry cases, 113,768 European ancestry controls	NA	8q21.13	TPD52, ZBTB10	NA - RNU6-1213P		ENSG00000252884		NA	25152	rs7824394-?	rs7824394	0	7824394	intron_variant	1	NR	1E-9	9		1.05042	[1.03-1.07]	Illumina [12845910] (imputed)	N
27	rs13275219	4.64681e-08	8	81292599	rs7824394	1.25412e-06	Allergic disease (asthma, hay fever or eczema)	43074	29083406	Ferreira MA	43038	Nat Genet	www.ncbi.nlm.nih.gov/pubmed/29083406	Shared genetic origin of asthma, hay fever and eczema elucidates allergic disease biology.	180,129 European ancestry cases, 180,709 European ancestry controls	NA	8q21.13	MIR5708, ZBTB10	NA - RNU6-1213P		ENSG00000252884		NA	25152	rs7824394-A	rs7824394	0	7824394	intron_variant	1	0.37	4E-20	19.3979		1.05	[1.04-1.06]	Affymetrix, Illumina [8307659] (imputed)	N
27	rs13275219	4.64681e-08	8	81292599	rs7824394	1.25412e-06	Total testosterone levels	44179	32042192	Ruth KS	43871	Nat Med	www.ncbi.nlm.nih.gov/pubmed/32042192	Using human genetics to understand the disease impacts of testosterone in men and women.	194,453 European ancestry men	NA	8q21.13	NR	NA - RNU6-1213P		ENSG00000252884		NA	25152	rs7824394-C	rs7824394	0	7824394	intron_variant	1	0.640633	1E-13	13		0.0238511	[0.018-0.03] unit increase	Affymetrix [16577313] (imputed)	N
38	rs167769	4.47806e-08	12	57502981	rs324012	1.25485e-06	Itch intensity from mosquito bite adjusted by bite size	43017	28199695	Jones AV	42826	Hum Mol Genet	www.ncbi.nlm.nih.gov/pubmed/28199695	GWAS of self-reported mosquito bite size, itch intensity and attractiveness to mosquitoes implicates immune-related predisposition loci.	69,057 European ancestry individuals without immune related conditions	NA	12q13.3	STAT6	STAT6			ENSG00000166888	NA	NA	rs324012-T	rs324012	0	324012	intron_variant	0	NR	5E-6	5.30103		0.0159334	[0.0091-0.0228] unit decrease	Illumina [13519193] (imputed)	N
38	rs167769	4.47806e-08	12	57502981	rs324012	1.25485e-06	Bitter alcoholic beverage consumption	43706	31046077	Zhong VW	43587	Hum Mol Genet	www.ncbi.nlm.nih.gov/pubmed/31046077	A genome-wide association study of bitter and sweet beverage consumption.	336,448 European ancestry individuals	39,924 European ancestry individuals	12q13.3	STAT6	STAT6			ENSG00000166888	NA	NA	rs324012-T	rs324012	0	324012	intron_variant	0	0.4488	9E-10	9.04576		0.0062	[0.0042-0.0082] unit increase	Affymetrix [~ 7740000] (imputed)	N
38	rs167769	4.47806e-08	12	57502981	rs324012	1.25485e-06	Drinks per week	44909	36477530	Saunders GRB	44902	Nature	www.ncbi.nlm.nih.gov/pubmed/36477530	Genetic diversity fuels gene discovery for tobacco and alcohol use.	2,428,851 European ancestry individuals	NA	12q13.3		STAT6			ENSG00000166888	NA	NA	rs324012-T	rs324012	0	324012	intron_variant	0	0.438	5E-10	9.30103		0.00572	[0.0039-0.0075] unit increase	NR [NR] (imputed)	N
38	rs167769	4.47806e-08	12	57502981	rs324012	1.25485e-06	Alcohol consumption (drinks per month) (UKB data field 1578, 4424)	44803	32193382	Cole JB	43909	Nat Commun	www.ncbi.nlm.nih.gov/pubmed/32193382	Comprehensive genomic analysis of dietary habits in UK Biobank identifies hundreds of genetic associations.	449,210 European ancestry individuals	NA	12q13.3		STAT6			ENSG00000166888	NA	NA	rs324012-C	rs324012	0	324012	intron_variant	0	0.55017	5E-9	8.30103		0.0122505	[0.0081-0.0164] unit decrease	NR [NR] (imputed)	N
38	rs167769	4.47806e-08	12	57502981	rs324012	1.25485e-06	Drinks per week	44909	36477530	Saunders GRB	44902	Nature	www.ncbi.nlm.nih.gov/pubmed/36477530	Genetic diversity fuels gene discovery for tobacco and alcohol use.	2,965,643 European ancestry, East Asian ancestry, Hispanic or Latin American, African ancestry individuals	NA	12q13.3		STAT6			ENSG00000166888	NA	NA	rs324012-T	rs324012	0	324012	intron_variant	0	0.428	2E-12	11.699		0.00587	[0.0042-0.0075] unit increase	NR [NR] (imputed)	N
50	rs12940887	2.2915e-10	17	47428573	rs7225787	1.25959e-06	Alzheimer's disease or gastroesophageal reflux disease	44816	35851147	Adewuyi EO	44760	Commun Biol	www.ncbi.nlm.nih.gov/pubmed/35851147	A large-scale genome-wide cross-trait analysis reveals shared genetic architecture between Alzheimer's disease and gastrointestinal tract disorders.	71,880 European ancestry Alzheimer's disease or AD-by-proxy cases, 71,522 European ancestry GERD cases, up to 644,457 European ancestry controls	NA	17q21.33		ZNF652			ENSG00000198740	NA	NA	rs7225787-C	rs7225787	0	7225787	intron_variant	0	NR	6E-8	7.22185		NA		NR [NR]	N
45	rs35251008	3.54085e-08	15	67547301	rs3743347	1.26373e-06	Total body bone mineral density	43164	29304378	Medina-Gomez C	43104	Am J Hum Genet	www.ncbi.nlm.nih.gov/pubmed/29304378	Life-Course Genome-wide Association Study Meta-analysis of Total Body BMD and Assessment of Age-Specific Effects.	56,284 European ancestry individuals, up to 1,333 African American individuals, up to 9,328 admixed individuals	NA	15q23	NR	IQCH, AAGAB			ENSG00000103599, ENSG00000103591	NA	NA	rs3743347-A	rs3743347	0	3743347	intron_variant	0	0.2351	2E-14	13.699		0.0519	unit increase	Affymetrix, Illumina [~ 23700000] (imputed)	N
45	rs35251008	3.54085e-08	15	67547301	rs3743347	1.26373e-06	Risk-taking behavior (multivariate analysis)	44882	36324656	Baselmans B	44475	Biol Psychiatry Glob Open Sci	www.ncbi.nlm.nih.gov/pubmed/36324656	The Genetic and Neural Substrates of Externalizing Behavior.	1,506,537 European ancestry individuals	NA	15q23		IQCH, AAGAB			ENSG00000103599, ENSG00000103591	NA	NA	rs3743347-?	rs3743347	0	3743347	intron_variant	0	NR	7E-9	8.1549		NA		NR [NR]	N
42	rs17105278	1.82904e-08	14	68753287	rs2208397	1.28695e-06	Asthma (childhood onset)	43938	31669095	Zhu Z	43762	J Allergy Clin Immunol	www.ncbi.nlm.nih.gov/pubmed/31669095	Shared Genetic and Experimental Links between Obesity-Related Traits and Asthma Subtypes in UK Biobank.	13,435 European ancestry cases, 393,186 European ancestry controls	NA	14q24.1	NR	RAD51B			ENSG00000182185	NA	NA	rs2208397-?	rs2208397	0	2208397	intron_variant	0	NR	1E-9	9		NA		Affymetrix [~ 8270000] (imputed)	N
52	rs113660049	1.51384e-09	19	9128342	rs10413947	1.29833e-06	Asthma	43599	30929738	Ferreira MAR	43552	Am J Hum Genet	www.ncbi.nlm.nih.gov/pubmed/30929738	Genetic Architectures of Childhood- and Adult-Onset Asthma Are Partly Distinct.	40,544 European ancestry cases, 300,671 European ancestry controls	NA	19p13.2	MUC16, OR1M1	MUC16 - BOLA3P2	ENSG00000181143	ENSG00000267332		36324	1678	rs10413947-G	rs10413947	0	10413947	intergenic_variant	1	NR	1E-8	8		1.045	[1.03-1.06]	Affymetrix [9000000] (imputed)	N
49	rs3785884	1.01377e-11	17	44257783	rs2532252	1.30245e-06	aparc-Desikan rh area TotalSurface	44712	33875891	Smith SM	44305	Nat Neurosci	www.ncbi.nlm.nih.gov/pubmed/33875891	An expanded set of genome-wide association studies of brain imaging phenotypes in UK Biobank.	21,282 British ancestry individuals	10,686 British ancestry individuals	17q21.31		KANSL1, KANSL1, KANSL1			ENSG00000120071, ENSG00000275867, ENSG00000278458	NA	NA	rs2532252-G	rs2532252	0	2532252	intron_variant	0	0.23	2E-24	23.699		0.118	[0.094-0.142] unit decrease	Affymetrix [17103079] (imputed)	N
36	rs174551	6.3109e-10	11	61606683	rs174581	1.35867e-06	Male-pattern baldness	43437	28196072	Hagenaars SP	42780	PLoS Genet	www.ncbi.nlm.nih.gov/pubmed/28196072	Genetic prediction of male pattern baldness.	52,874 British ancestry males		11q12.2	FADS1, FADS2, FEN1, MYRF, TMEM258	FADS2			ENSG00000134824	NA	NA	rs174581-A	rs174581	0	174581	intron_variant	0	NR	1E-8	8		0.0369337	NR unit decrease	NR [NR] (imputed)	N
36	rs174551	6.3109e-10	11	61606683	rs174581	1.35867e-06	Serum metabolite ratios in chronic kidney disease	43250	29545352	Li Y	43174	J Am Soc Nephrol	www.ncbi.nlm.nih.gov/pubmed/29545352	Genome-Wide Association Studies of Metabolites in Patients with CKD Identify Multiple Loci and Illuminate Tubular Transport Mechanisms.	1,143 European ancestry cases	NA	11q12.2	FADS2	FADS2			ENSG00000134824	NA	NA	rs174581-A	rs174581	0	174581	intron_variant	0	NR	3E-12	11.5229	(Phosphatidylcholine with diacyl residue sum C34:2/Phosphatidylcholine with diacyl residue sum C40:4)	0.303191	[0.22-0.39] unit increase	Illumina [up to 9281895] (imputed)	N
36	rs174551	6.3109e-10	11	61606683	rs174581	1.35867e-06	Serum metabolite ratios in chronic kidney disease	43250	29545352	Li Y	43174	J Am Soc Nephrol	www.ncbi.nlm.nih.gov/pubmed/29545352	Genome-Wide Association Studies of Metabolites in Patients with CKD Identify Multiple Loci and Illuminate Tubular Transport Mechanisms.	1,143 European ancestry cases	NA	11q12.2	FADS2	FADS2			ENSG00000134824	NA	NA	rs174581-A	rs174581	0	174581	intron_variant	0	NR	4E-15	14.3979	(Phosphatidylcholine with diacyl residue sum C36:2/Phosphatidylcholine with diacyl residue sum C40:4)	0.337981	[0.25-0.42] unit increase	Illumina [up to 9281895] (imputed)	N
36	rs174551	6.3109e-10	11	61606683	rs174581	1.35867e-06	Serum metabolite ratios in chronic kidney disease	43250	29545352	Li Y	43174	J Am Soc Nephrol	www.ncbi.nlm.nih.gov/pubmed/29545352	Genome-Wide Association Studies of Metabolites in Patients with CKD Identify Multiple Loci and Illuminate Tubular Transport Mechanisms.	1,143 European ancestry cases	NA	11q12.2	FADS2	FADS2			ENSG00000134824	NA	NA	rs174581-A	rs174581	0	174581	intron_variant	0	NR	1E-15	15	(Phosphatidylcholine with acyl-alkyl residue sum C34:0/Phosphatidylcholine with acyl-alkyl residue sum C36:2)	0.341664	[0.26-0.42] unit decrease	Illumina [up to 9281895] (imputed)	N
36	rs174551	6.3109e-10	11	61606683	rs174581	1.35867e-06	Serum metabolite ratios in chronic kidney disease	43250	29545352	Li Y	43174	J Am Soc Nephrol	www.ncbi.nlm.nih.gov/pubmed/29545352	Genome-Wide Association Studies of Metabolites in Patients with CKD Identify Multiple Loci and Illuminate Tubular Transport Mechanisms.	1,143 European ancestry cases	NA	11q12.2	FADS2	FADS2			ENSG00000134824	NA	NA	rs174581-A	rs174581	0	174581	intron_variant	0	NR	3E-18	17.5229	(Phosphatidylcholine with acyl-alkyl residue sum C36:2/Phosphatidylcholine with acyl-alkyl residue sum C36:4)	0.360322	[0.28-0.44] unit increase	Illumina [up to 9281895] (imputed)	N
36	rs174551	6.3109e-10	11	61606683	rs174581	1.35867e-06	Serum metabolite ratios in chronic kidney disease	43250	29545352	Li Y	43174	J Am Soc Nephrol	www.ncbi.nlm.nih.gov/pubmed/29545352	Genome-Wide Association Studies of Metabolites in Patients with CKD Identify Multiple Loci and Illuminate Tubular Transport Mechanisms.	1,143 European ancestry cases	NA	11q12.2	FADS2	FADS2			ENSG00000134824	NA	NA	rs174581-A	rs174581	0	174581	intron_variant	0	NR	4E-25	24.3979	(Phosphatidylcholine with acyl-alkyl residue sum C36:2/Phosphatidylcholine with acyl-alkyl residue sum C38:5)	0.42572	[0.35-0.5] unit increase	Illumina [up to 9281895] (imputed)	N
36	rs174551	6.3109e-10	11	61606683	rs174581	1.35867e-06	Serum metabolite ratios in chronic kidney disease	43250	29545352	Li Y	43174	J Am Soc Nephrol	www.ncbi.nlm.nih.gov/pubmed/29545352	Genome-Wide Association Studies of Metabolites in Patients with CKD Identify Multiple Loci and Illuminate Tubular Transport Mechanisms.	1,143 European ancestry cases	NA	11q12.2	FADS2	FADS2			ENSG00000134824	NA	NA	rs174581-A	rs174581	0	174581	intron_variant	0	NR	7E-15	14.1549	(Phosphatidylcholine with diacyl residue sum C32:0/Phosphatidylcholine with acyl-alkyl residue sum C36:2)	0.330756	[0.25-0.41] unit decrease	Illumina [up to 9281895] (imputed)	N
36	rs174551	6.3109e-10	11	61606683	rs174581	1.35867e-06	Phosphatidylcholine-O(36:5)_[M+H]1+/Phosphatidylcholine-P(36:4)_[M+H]1+ levels	44609	34503513	Harshfield EL	44449	BMC Med	www.ncbi.nlm.nih.gov/pubmed/34503513	Genome-wide analysis of blood lipid metabolites in over 5000 South Asians reveals biological insights at cardiometabolic disease loci.	5,662 Pakistani ancestry individuals	NA	11q12.2		FADS2			ENSG00000134824	NA	NA	rs174581-C	rs174581	0	174581	intron_variant	0	NR	1E-14	14		0.0792	[0.059-0.099] unit increase	Illumina [6720657] (imputed)	N
36	rs174551	6.3109e-10	11	61606683	rs174581	1.35867e-06	Phosphatidylcholine-O(38:4)_[M+H]1+/Phosphatidylcholine-P(38:3)_[M+H]1+ levels	44609	34503513	Harshfield EL	44449	BMC Med	www.ncbi.nlm.nih.gov/pubmed/34503513	Genome-wide analysis of blood lipid metabolites in over 5000 South Asians reveals biological insights at cardiometabolic disease loci.	5,662 Pakistani ancestry individuals	NA	11q12.2		FADS2			ENSG00000134824	NA	NA	rs174581-C	rs174581	0	174581	intron_variant	0	NR	2E-14	13.699		0.0449	[0.033-0.056] unit decrease	Illumina [6720657] (imputed)	N
36	rs174551	6.3109e-10	11	61606683	rs174581	1.35867e-06	Phosphatidylcholine(32:0)_[M+H]1+/Phosphatidylethanolamine(35:0)_[M+H]1+/Phosphatidate(37:1)_[M+NH4]1+ levels	44609	34503513	Harshfield EL	44449	BMC Med	www.ncbi.nlm.nih.gov/pubmed/34503513	Genome-wide analysis of blood lipid metabolites in over 5000 South Asians reveals biological insights at cardiometabolic disease loci.	5,662 Pakistani ancestry individuals	NA	11q12.2		FADS2			ENSG00000134824	NA	NA	rs174581-G	rs174581	0	174581	intron_variant	0	NR	2E-14	13.699		0.0609	[0.045-0.076] unit decrease	Illumina [6720657] (imputed)	N
36	rs174551	6.3109e-10	11	61606683	rs174581	1.35867e-06	Phosphatidylcholine(35:3)_[M+H]1+/Phosphatidylethanolamine(38:3)_[M+H]1+/Phosphatidate(40:4)_[M+NH4]1+ levels	44609	34503513	Harshfield EL	44449	BMC Med	www.ncbi.nlm.nih.gov/pubmed/34503513	Genome-wide analysis of blood lipid metabolites in over 5000 South Asians reveals biological insights at cardiometabolic disease loci.	5,662 Pakistani ancestry individuals	NA	11q12.2		FADS2			ENSG00000134824	NA	NA	rs174581-C	rs174581	0	174581	intron_variant	0	NR	2E-14	13.699		0.1084	[0.081-0.136] unit increase	Illumina [6720657] (imputed)	N
36	rs174551	6.3109e-10	11	61606683	rs174581	1.35867e-06	Phosphatidylcholine(36:5)_[M+OAc]1-/Phosphatidylserine(40:4)_[M-H]1- levels	44609	34503513	Harshfield EL	44449	BMC Med	www.ncbi.nlm.nih.gov/pubmed/34503513	Genome-wide analysis of blood lipid metabolites in over 5000 South Asians reveals biological insights at cardiometabolic disease loci.	5,662 Pakistani ancestry individuals	NA	11q12.2		FADS2			ENSG00000134824	NA	NA	rs174581-C	rs174581	0	174581	intron_variant	0	NR	2E-14	13.699		0.0772	[0.058-0.097] unit increase	Illumina [6720657] (imputed)	N
36	rs174551	6.3109e-10	11	61606683	rs174581	1.35867e-06	Phosphatidylcholine(37:4)_[M+H]1+/Phosphatidylethanolamine(40:3)_[M+H]1+ levels	44609	34503513	Harshfield EL	44449	BMC Med	www.ncbi.nlm.nih.gov/pubmed/34503513	Genome-wide analysis of blood lipid metabolites in over 5000 South Asians reveals biological insights at cardiometabolic disease loci.	5,662 Pakistani ancestry individuals	NA	11q12.2		FADS2			ENSG00000134824	NA	NA	rs174581-C	rs174581	0	174581	intron_variant	0	NR	2E-14	13.699		0.0713	[0.053-0.09] unit decrease	Illumina [6720657] (imputed)	N
36	rs174551	6.3109e-10	11	61606683	rs174581	1.35867e-06	Phosphatidylcholine(38:6)_[M+H]1+/Phosphatidylethanolamine(41:6)_[M+H]1+ levels	44609	34503513	Harshfield EL	44449	BMC Med	www.ncbi.nlm.nih.gov/pubmed/34503513	Genome-wide analysis of blood lipid metabolites in over 5000 South Asians reveals biological insights at cardiometabolic disease loci.	5,662 Pakistani ancestry individuals	NA	11q12.2		FADS2			ENSG00000134824	NA	NA	rs174581-G	rs174581	0	174581	intron_variant	0	NR	2E-14	13.699		0.06	[0.045-0.075] unit decrease	Illumina [6720657] (imputed)	N
36	rs174551	6.3109e-10	11	61606683	rs174581	1.35867e-06	Phosphatidylcholine(38:5)_[M+H]1+/Phosphatidylethanolamine(41:5)_[M+H]1+/Phosphatidate(43:6)_[M+NH4]1+ levels	44609	34503513	Harshfield EL	44449	BMC Med	www.ncbi.nlm.nih.gov/pubmed/34503513	Genome-wide analysis of blood lipid metabolites in over 5000 South Asians reveals biological insights at cardiometabolic disease loci.	5,662 Pakistani ancestry individuals	NA	11q12.2		FADS2			ENSG00000134824	NA	NA	rs174581-G	rs174581	0	174581	intron_variant	0	NR	1E-14	14		0.0785	[0.059-0.098] unit increase	Illumina [6720657] (imputed)	N
36	rs174551	6.3109e-10	11	61606683	rs174581	1.35867e-06	Cholesteryl ester(20:4)_[M+NH4]1+ levels	44609	34503513	Harshfield EL	44449	BMC Med	www.ncbi.nlm.nih.gov/pubmed/34503513	Genome-wide analysis of blood lipid metabolites in over 5000 South Asians reveals biological insights at cardiometabolic disease loci.	5,662 Pakistani ancestry individuals	NA	11q12.2		FADS2			ENSG00000134824	NA	NA	rs174581-G	rs174581	0	174581	intron_variant	0	NR	1E-14	14		0.0502	[0.037-0.063] unit decrease	Illumina [6720657] (imputed)	N
36	rs174551	6.3109e-10	11	61606683	rs174581	1.35867e-06	Phosphatidylcholine(42:4)_[M+OAc]1- levels	44609	34503513	Harshfield EL	44449	BMC Med	www.ncbi.nlm.nih.gov/pubmed/34503513	Genome-wide analysis of blood lipid metabolites in over 5000 South Asians reveals biological insights at cardiometabolic disease loci.	5,662 Pakistani ancestry individuals	NA	11q12.2		FADS2			ENSG00000134824	NA	NA	rs174581-T	rs174581	0	174581	intron_variant	0	NR	2E-14	13.699		0.1101	[0.082-0.138] unit increase	Illumina [6720657] (imputed)	N
36	rs174551	6.3109e-10	11	61606683	rs174581	1.35867e-06	Phosphatidylethanolamine-O(38:4)_[M-H]1-/Phosphatidylcholine-O(35:4)_[M-H]1-/Phosphatidylcholine-P(35:3)_[M-H]1- levels	44609	34503513	Harshfield EL	44449	BMC Med	www.ncbi.nlm.nih.gov/pubmed/34503513	Genome-wide analysis of blood lipid metabolites in over 5000 South Asians reveals biological insights at cardiometabolic disease loci.	5,662 Pakistani ancestry individuals	NA	11q12.2		FADS2			ENSG00000134824	NA	NA	rs174581-T	rs174581	0	174581	intron_variant	0	NR	1E-14	14		0.11	[0.082-0.138] unit decrease	Illumina [6720657] (imputed)	N
36	rs174551	6.3109e-10	11	61606683	rs174581	1.35867e-06	Phosphatidylethanolamine-O(38:6)_[M+H]1+/Phosphatidylcholine-P(35:5)_[M+H]1+ levels	44609	34503513	Harshfield EL	44449	BMC Med	www.ncbi.nlm.nih.gov/pubmed/34503513	Genome-wide analysis of blood lipid metabolites in over 5000 South Asians reveals biological insights at cardiometabolic disease loci.	5,662 Pakistani ancestry individuals	NA	11q12.2		FADS2			ENSG00000134824	NA	NA	rs174581-T	rs174581	0	174581	intron_variant	0	NR	2E-14	13.699		0.067	[0.05-0.084] unit decrease	Illumina [6720657] (imputed)	N
36	rs174551	6.3109e-10	11	61606683	rs174581	1.35867e-06	Cholesteryl ester(16:0)_[M+NH4]1+ levels	44609	34503513	Harshfield EL	44449	BMC Med	www.ncbi.nlm.nih.gov/pubmed/34503513	Genome-wide analysis of blood lipid metabolites in over 5000 South Asians reveals biological insights at cardiometabolic disease loci.	5,662 Pakistani ancestry individuals	NA	11q12.2		FADS2			ENSG00000134824	NA	NA	rs174581-T	rs174581	0	174581	intron_variant	0	NR	2E-14	13.699		0.0776	[0.058-0.097] unit decrease	Illumina [6720657] (imputed)	N
36	rs174551	6.3109e-10	11	61606683	rs174581	1.35867e-06	Cholesteryl ester(18:3)_[M+NH4]1+ levels	44609	34503513	Harshfield EL	44449	BMC Med	www.ncbi.nlm.nih.gov/pubmed/34503513	Genome-wide analysis of blood lipid metabolites in over 5000 South Asians reveals biological insights at cardiometabolic disease loci.	5,662 Pakistani ancestry individuals	NA	11q12.2		FADS2			ENSG00000134824	NA	NA	rs174581-G	rs174581	0	174581	intron_variant	0	NR	2E-14	13.699		0.0864	[0.064-0.109] unit decrease	Illumina [6720657] (imputed)	N
36	rs174551	6.3109e-10	11	61606683	rs174581	1.35867e-06	Cholesteryl ester(20:5)_[M+NH4]1+ levels	44609	34503513	Harshfield EL	44449	BMC Med	www.ncbi.nlm.nih.gov/pubmed/34503513	Genome-wide analysis of blood lipid metabolites in over 5000 South Asians reveals biological insights at cardiometabolic disease loci.	5,662 Pakistani ancestry individuals	NA	11q12.2		FADS2			ENSG00000134824	NA	NA	rs174581-T	rs174581	0	174581	intron_variant	0	NR	1E-14	14		0.0656	[0.049-0.082] unit decrease	Illumina [6720657] (imputed)	N
36	rs174551	6.3109e-10	11	61606683	rs174581	1.35867e-06	Diacylglycerol(36:2)_[M+H-H2O]1+ levels	44609	34503513	Harshfield EL	44449	BMC Med	www.ncbi.nlm.nih.gov/pubmed/34503513	Genome-wide analysis of blood lipid metabolites in over 5000 South Asians reveals biological insights at cardiometabolic disease loci.	5,662 Pakistani ancestry individuals	NA	11q12.2		FADS2			ENSG00000134824	NA	NA	rs174581-T	rs174581	0	174581	intron_variant	0	NR	2E-14	13.699		0.1514	[0.11-0.19] unit decrease	Illumina [6720657] (imputed)	N
36	rs174551	6.3109e-10	11	61606683	rs174581	1.35867e-06	Diacylglycerol(36:3)_[M+H-H2O]1+ levels	44609	34503513	Harshfield EL	44449	BMC Med	www.ncbi.nlm.nih.gov/pubmed/34503513	Genome-wide analysis of blood lipid metabolites in over 5000 South Asians reveals biological insights at cardiometabolic disease loci.	5,662 Pakistani ancestry individuals	NA	11q12.2		FADS2			ENSG00000134824	NA	NA	rs174581-T	rs174581	0	174581	intron_variant	0	NR	2E-14	13.699		0.0385	[0.029-0.048] unit increase	Illumina [6720657] (imputed)	N
36	rs174551	6.3109e-10	11	61606683	rs174581	1.35867e-06	Phosphatidylethanolamine(34:2)_[M+H]1+ levels	44609	34503513	Harshfield EL	44449	BMC Med	www.ncbi.nlm.nih.gov/pubmed/34503513	Genome-wide analysis of blood lipid metabolites in over 5000 South Asians reveals biological insights at cardiometabolic disease loci.	5,662 Pakistani ancestry individuals	NA	11q12.2		FADS2			ENSG00000134824	NA	NA	rs174581-C	rs174581	0	174581	intron_variant	0	NR	1E-14	14		0.0426	[0.032-0.053] unit increase	Illumina [6720657] (imputed)	N
36	rs174551	6.3109e-10	11	61606683	rs174581	1.35867e-06	Phosphatidylcholine(33:2)_[M+H]1+/Phosphatidylethanolamine(36:2)_[M+H]1+/Phosphatidate(38:3)_[M+NH4]1+ levels	44609	34503513	Harshfield EL	44449	BMC Med	www.ncbi.nlm.nih.gov/pubmed/34503513	Genome-wide analysis of blood lipid metabolites in over 5000 South Asians reveals biological insights at cardiometabolic disease loci.	5,662 Pakistani ancestry individuals	NA	11q12.2		FADS2			ENSG00000134824	NA	NA	rs174581-G	rs174581	0	174581	intron_variant	0	NR	1E-14	14		0.0791	[0.059-0.099] unit increase	Illumina [6720657] (imputed)	N
36	rs174551	6.3109e-10	11	61606683	rs174581	1.35867e-06	Phosphatidylcholine(36:2)_[M+H]1+/Phosphatidylethanolamine(39:2)_[M+H]1+/Phosphatidate(41:3)_[M+NH4]1+ levels	44609	34503513	Harshfield EL	44449	BMC Med	www.ncbi.nlm.nih.gov/pubmed/34503513	Genome-wide analysis of blood lipid metabolites in over 5000 South Asians reveals biological insights at cardiometabolic disease loci.	5,662 Pakistani ancestry individuals	NA	11q12.2		FADS2			ENSG00000134824	NA	NA	rs174581-G	rs174581	0	174581	intron_variant	0	NR	2E-14	13.699		0.0644	[0.048-0.081] unit increase	Illumina [6720657] (imputed)	N
36	rs174551	6.3109e-10	11	61606683	rs174581	1.35867e-06	Phosphatidylcholine(37:4)_[M+H]1+/Phosphatidylethanolamine(40:4)_[M+H]1+/Phosphatidate(42:5)_[M+NH4]1+ levels	44609	34503513	Harshfield EL	44449	BMC Med	www.ncbi.nlm.nih.gov/pubmed/34503513	Genome-wide analysis of blood lipid metabolites in over 5000 South Asians reveals biological insights at cardiometabolic disease loci.	5,662 Pakistani ancestry individuals	NA	11q12.2		FADS2			ENSG00000134824	NA	NA	rs174581-C	rs174581	0	174581	intron_variant	0	NR	1E-14	14		0.0641	[0.048-0.08] unit increase	Illumina [6720657] (imputed)	N
36	rs174551	6.3109e-10	11	61606683	rs174581	1.35867e-06	Phosphatidylcholine(40:4)_[M+OAc]1-/Phosphatidylserine(44:3)_[M-H]1- levels	44609	34503513	Harshfield EL	44449	BMC Med	www.ncbi.nlm.nih.gov/pubmed/34503513	Genome-wide analysis of blood lipid metabolites in over 5000 South Asians reveals biological insights at cardiometabolic disease loci.	5,662 Pakistani ancestry individuals	NA	11q12.2		FADS2			ENSG00000134824	NA	NA	rs174581-C	rs174581	0	174581	intron_variant	0	NR	2E-14	13.699		0.067	[0.05-0.084] unit decrease	Illumina [6720657] (imputed)	N
36	rs174551	6.3109e-10	11	61606683	rs174581	1.35867e-06	Phosphatidylcholine(39:6)_[M+OAc]1-/Phosphatidylserine(43:5)_[M-H]1- levels	44609	34503513	Harshfield EL	44449	BMC Med	www.ncbi.nlm.nih.gov/pubmed/34503513	Genome-wide analysis of blood lipid metabolites in over 5000 South Asians reveals biological insights at cardiometabolic disease loci.	5,662 Pakistani ancestry individuals	NA	11q12.2		FADS2			ENSG00000134824	NA	NA	rs174581-G	rs174581	0	174581	intron_variant	0	NR	2E-14	13.699		0.109	[0.081-0.137] unit decrease	Illumina [6720657] (imputed)	N
36	rs174551	6.3109e-10	11	61606683	rs174581	1.35867e-06	Phosphatidylcholine(40:5)_[M+H]1+ levels	44609	34503513	Harshfield EL	44449	BMC Med	www.ncbi.nlm.nih.gov/pubmed/34503513	Genome-wide analysis of blood lipid metabolites in over 5000 South Asians reveals biological insights at cardiometabolic disease loci.	5,662 Pakistani ancestry individuals	NA	11q12.2		FADS2			ENSG00000134824	NA	NA	rs174581-G	rs174581	0	174581	intron_variant	0	NR	1E-14	14		0.0804	[0.06-0.101] unit increase	Illumina [6720657] (imputed)	N
36	rs174551	6.3109e-10	11	61606683	rs174581	1.35867e-06	Phosphatidylcholine-O(40:5)_[M+H]1+/Phosphatidylcholine-P(40:4)_[M+H]1+ levels	44609	34503513	Harshfield EL	44449	BMC Med	www.ncbi.nlm.nih.gov/pubmed/34503513	Genome-wide analysis of blood lipid metabolites in over 5000 South Asians reveals biological insights at cardiometabolic disease loci.	5,662 Pakistani ancestry individuals	NA	11q12.2		FADS2			ENSG00000134824	NA	NA	rs174581-C	rs174581	0	174581	intron_variant	0	NR	2E-14	13.699		0.0431	[0.032-0.054] unit increase	Illumina [6720657] (imputed)	N
36	rs174551	6.3109e-10	11	61606683	rs174581	1.35867e-06	Phosphatidylcholine-O(40:6)_[M+H]1+/Phosphatidylcholine-P(40:5)_[M+H]1+ levels	44609	34503513	Harshfield EL	44449	BMC Med	www.ncbi.nlm.nih.gov/pubmed/34503513	Genome-wide analysis of blood lipid metabolites in over 5000 South Asians reveals biological insights at cardiometabolic disease loci.	5,662 Pakistani ancestry individuals	NA	11q12.2		FADS2			ENSG00000134824	NA	NA	rs174581-T	rs174581	0	174581	intron_variant	0	NR	2E-14	13.699		0.0372	[0.028-0.047] unit increase	Illumina [6720657] (imputed)	N
36	rs174551	6.3109e-10	11	61606683	rs174581	1.35867e-06	Phosphatidylcholine(36:3)_[M+H]1+/Phosphatidylethanolamine(39:3)_[M+H]1+/Phosphatidate(41:4)_[M+NH4]1+ levels	44609	34503513	Harshfield EL	44449	BMC Med	www.ncbi.nlm.nih.gov/pubmed/34503513	Genome-wide analysis of blood lipid metabolites in over 5000 South Asians reveals biological insights at cardiometabolic disease loci.	5,662 Pakistani ancestry individuals	NA	11q12.2		FADS2			ENSG00000134824	NA	NA	rs174581-C	rs174581	0	174581	intron_variant	0	NR	1E-14	14		0.0817	[0.061-0.102] unit decrease	Illumina [6720657] (imputed)	N
36	rs174551	6.3109e-10	11	61606683	rs174581	1.35867e-06	Phosphatidylcholine(36:3)_[M+OAc]1-/Phosphatidylserine(40:2)_[M-H]1- levels	44609	34503513	Harshfield EL	44449	BMC Med	www.ncbi.nlm.nih.gov/pubmed/34503513	Genome-wide analysis of blood lipid metabolites in over 5000 South Asians reveals biological insights at cardiometabolic disease loci.	5,662 Pakistani ancestry individuals	NA	11q12.2		FADS2			ENSG00000134824	NA	NA	rs174581-G	rs174581	0	174581	intron_variant	0	NR	1E-14	14		0.0549	[0.041-0.069] unit decrease	Illumina [6720657] (imputed)	N
36	rs174551	6.3109e-10	11	61606683	rs174581	1.35867e-06	Phosphatidylcholine(38:3)_[M+H]1+/Phosphatidylethanolamine(41:3)_[M+H]1+/Phosphatidate(43:4)_[M+NH4]1+ levels	44609	34503513	Harshfield EL	44449	BMC Med	www.ncbi.nlm.nih.gov/pubmed/34503513	Genome-wide analysis of blood lipid metabolites in over 5000 South Asians reveals biological insights at cardiometabolic disease loci.	5,662 Pakistani ancestry individuals	NA	11q12.2		FADS2			ENSG00000134824	NA	NA	rs174581-A	rs174581	0	174581	intron_variant	0	NR	2E-14	13.699		0.0588	[0.044-0.074] unit decrease	Illumina [6720657] (imputed)	N
36	rs174551	6.3109e-10	11	61606683	rs174581	1.35867e-06	Phosphatidylcholine(40:6)_[M+OAc]1-/Phosphatidylserine(44:5)_[M-H]1- levels	44609	34503513	Harshfield EL	44449	BMC Med	www.ncbi.nlm.nih.gov/pubmed/34503513	Genome-wide analysis of blood lipid metabolites in over 5000 South Asians reveals biological insights at cardiometabolic disease loci.	5,662 Pakistani ancestry individuals	NA	11q12.2		FADS2			ENSG00000134824	NA	NA	rs174581-G	rs174581	0	174581	intron_variant	0	NR	2E-14	13.699		0.0571	[0.043-0.072] unit increase	Illumina [6720657] (imputed)	N
36	rs174551	6.3109e-10	11	61606683	rs174581	1.35867e-06	Phosphatidylcholine(40:5)_[M+OAc]1-/Phosphatidylserine(44:4)_[M-H]1- levels	44609	34503513	Harshfield EL	44449	BMC Med	www.ncbi.nlm.nih.gov/pubmed/34503513	Genome-wide analysis of blood lipid metabolites in over 5000 South Asians reveals biological insights at cardiometabolic disease loci.	5,662 Pakistani ancestry individuals	NA	11q12.2		FADS2			ENSG00000134824	NA	NA	rs174581-T	rs174581	0	174581	intron_variant	0	NR	1E-14	14		0.0785	[0.059-0.098] unit decrease	Illumina [6720657] (imputed)	N
36	rs174551	6.3109e-10	11	61606683	rs174581	1.35867e-06	Phosphatidylcholine(40:6)_[M+H]1+/Phosphatidylethanolamine(43:6)_[M+H]1+ levels	44609	34503513	Harshfield EL	44449	BMC Med	www.ncbi.nlm.nih.gov/pubmed/34503513	Genome-wide analysis of blood lipid metabolites in over 5000 South Asians reveals biological insights at cardiometabolic disease loci.	5,662 Pakistani ancestry individuals	NA	11q12.2		FADS2			ENSG00000134824	NA	NA	rs174581-G	rs174581	0	174581	intron_variant	0	NR	2E-14	13.699		0.0677	[0.05-0.085] unit decrease	Illumina [6720657] (imputed)	N
36	rs174551	6.3109e-10	11	61606683	rs174581	1.35867e-06	Phosphatidylcholine-O(36:3)_M+H]1+/Phosphatidylcholine-P(36:2)_M+H]1+ levels	44609	34503513	Harshfield EL	44449	BMC Med	www.ncbi.nlm.nih.gov/pubmed/34503513	Genome-wide analysis of blood lipid metabolites in over 5000 South Asians reveals biological insights at cardiometabolic disease loci.	5,662 Pakistani ancestry individuals	NA	11q12.2		FADS2			ENSG00000134824	NA	NA	rs174581-G	rs174581	0	174581	intron_variant	0	NR	2E-14	13.699		0.0602	[0.045-0.075] unit decrease	Illumina [6720657] (imputed)	N
36	rs174551	6.3109e-10	11	61606683	rs174581	1.35867e-06	Phosphatidylcholine-O(38:5)_[M+H]1+/Phosphatidylcholine-P(38:4)_[M+H]1+ levels	44609	34503513	Harshfield EL	44449	BMC Med	www.ncbi.nlm.nih.gov/pubmed/34503513	Genome-wide analysis of blood lipid metabolites in over 5000 South Asians reveals biological insights at cardiometabolic disease loci.	5,662 Pakistani ancestry individuals	NA	11q12.2		FADS2			ENSG00000134824	NA	NA	rs174581-A	rs174581	0	174581	intron_variant	0	NR	1E-14	14		0.0535	[0.04-0.067] unit increase	Illumina [6720657] (imputed)	N
36	rs174551	6.3109e-10	11	61606683	rs174581	1.35867e-06	Phosphatidylcholine(34:2)_[M+H]1+/Phosphatidylethanolamine(37:2)_[M+H]1+/Phosphatidate(39:3)_[M+NH4]1+ levels	44609	34503513	Harshfield EL	44449	BMC Med	www.ncbi.nlm.nih.gov/pubmed/34503513	Genome-wide analysis of blood lipid metabolites in over 5000 South Asians reveals biological insights at cardiometabolic disease loci.	5,662 Pakistani ancestry individuals	NA	11q12.2		FADS2			ENSG00000134824	NA	NA	rs174581-T	rs174581	0	174581	intron_variant	0	NR	2E-14	13.699		0.0404	[0.03-0.051] unit increase	Illumina [6720657] (imputed)	N
36	rs174551	6.3109e-10	11	61606683	rs174581	1.35867e-06	Phosphatidylcholine(33:3)_[M+H]1+/Phosphatidylethanolamine(36:3)_[M+H]1+/Phosphatidate(38:4)_[M+NH4]1+ levels	44609	34503513	Harshfield EL	44449	BMC Med	www.ncbi.nlm.nih.gov/pubmed/34503513	Genome-wide analysis of blood lipid metabolites in over 5000 South Asians reveals biological insights at cardiometabolic disease loci.	5,662 Pakistani ancestry individuals	NA	11q12.2		FADS2			ENSG00000134824	NA	NA	rs174581-T	rs174581	0	174581	intron_variant	0	NR	2E-14	13.699		0.0535	[0.04-0.067] unit increase	Illumina [6720657] (imputed)	N
36	rs174551	6.3109e-10	11	61606683	rs174581	1.35867e-06	Phosphatidylcholine(35:4)_[M+H]1+/Phosphatidylethanolamine(38:4)_[M+H]1+/Phosphatidate(40:5)_[M+NH4]1+ levels	44609	34503513	Harshfield EL	44449	BMC Med	www.ncbi.nlm.nih.gov/pubmed/34503513	Genome-wide analysis of blood lipid metabolites in over 5000 South Asians reveals biological insights at cardiometabolic disease loci.	5,662 Pakistani ancestry individuals	NA	11q12.2		FADS2			ENSG00000134824	NA	NA	rs174581-T	rs174581	0	174581	intron_variant	0	NR	1E-14	14		0.0718	[0.054-0.09] unit decrease	Illumina [6720657] (imputed)	N
36	rs174551	6.3109e-10	11	61606683	rs174581	1.35867e-06	Phosphatidylcholine(38:4)_[M+OAc]1-/Phosphatidylserine(42:3)_[M-H]1- levels	44609	34503513	Harshfield EL	44449	BMC Med	www.ncbi.nlm.nih.gov/pubmed/34503513	Genome-wide analysis of blood lipid metabolites in over 5000 South Asians reveals biological insights at cardiometabolic disease loci.	5,662 Pakistani ancestry individuals	NA	11q12.2		FADS2			ENSG00000134824	NA	NA	rs174581-T	rs174581	0	174581	intron_variant	0	NR	1E-14	14		0.0941	[0.07-0.118] unit decrease	Illumina [6720657] (imputed)	N
36	rs174551	6.3109e-10	11	61606683	rs174581	1.35867e-06	Phosphatidylcholine(38:4)_[M+H]1+/Phosphatidylethanolamine(41:4)_[M+H]1+ levels	44609	34503513	Harshfield EL	44449	BMC Med	www.ncbi.nlm.nih.gov/pubmed/34503513	Genome-wide analysis of blood lipid metabolites in over 5000 South Asians reveals biological insights at cardiometabolic disease loci.	5,662 Pakistani ancestry individuals	NA	11q12.2		FADS2			ENSG00000134824	NA	NA	rs174581-G	rs174581	0	174581	intron_variant	0	NR	1E-14	14		0.0451	[0.034-0.057] unit decrease	Illumina [6720657] (imputed)	N
36	rs174551	6.3109e-10	11	61606683	rs174581	1.35867e-06	Phosphatidylcholine(38:3)_[M+OAc]1-/Phosphatidylserine(42:2)_[M-H]1- levels	44609	34503513	Harshfield EL	44449	BMC Med	www.ncbi.nlm.nih.gov/pubmed/34503513	Genome-wide analysis of blood lipid metabolites in over 5000 South Asians reveals biological insights at cardiometabolic disease loci.	5,662 Pakistani ancestry individuals	NA	11q12.2		FADS2			ENSG00000134824	NA	NA	rs174581-A	rs174581	0	174581	intron_variant	0	NR	2E-14	13.699		0.11	[0.082-0.138] unit increase	Illumina [6720657] (imputed)	N
36	rs174551	6.3109e-10	11	61606683	rs174581	1.35867e-06	Triacylglycerol(56:6)_[M+NH4]1+ levels	44609	34503513	Harshfield EL	44449	BMC Med	www.ncbi.nlm.nih.gov/pubmed/34503513	Genome-wide analysis of blood lipid metabolites in over 5000 South Asians reveals biological insights at cardiometabolic disease loci.	5,662 Pakistani ancestry individuals	NA	11q12.2		FADS2			ENSG00000134824	NA	NA	rs174581-T	rs174581	0	174581	intron_variant	0	NR	2E-14	13.699		0.1465	[0.11-0.18] unit decrease	Illumina [6720657] (imputed)	N
36	rs174551	6.3109e-10	11	61606683	rs174581	1.35867e-06	Triacylglycerol(56:7)_[M+NH4]1+ levels	44609	34503513	Harshfield EL	44449	BMC Med	www.ncbi.nlm.nih.gov/pubmed/34503513	Genome-wide analysis of blood lipid metabolites in over 5000 South Asians reveals biological insights at cardiometabolic disease loci.	5,662 Pakistani ancestry individuals	NA	11q12.2		FADS2			ENSG00000134824	NA	NA	rs174581-T	rs174581	0	174581	intron_variant	0	NR	2E-14	13.699		0.06	[0.045-0.075] unit decrease	Illumina [6720657] (imputed)	N
36	rs174551	6.3109e-10	11	61606683	rs174581	1.35867e-06	Triacylglycerol(56:4)_[M+NH4]1+ levels	44609	34503513	Harshfield EL	44449	BMC Med	www.ncbi.nlm.nih.gov/pubmed/34503513	Genome-wide analysis of blood lipid metabolites in over 5000 South Asians reveals biological insights at cardiometabolic disease loci.	5,662 Pakistani ancestry individuals	NA	11q12.2		FADS2			ENSG00000134824	NA	NA	rs174581-G	rs174581	0	174581	intron_variant	0	NR	2E-14	13.699		0.0814	[0.061-0.102] unit decrease	Illumina [6720657] (imputed)	N
36	rs174551	6.3109e-10	11	61606683	rs174581	1.35867e-06	Triacylglycerol(54:3)_[M+NH4]1+ levels	44609	34503513	Harshfield EL	44449	BMC Med	www.ncbi.nlm.nih.gov/pubmed/34503513	Genome-wide analysis of blood lipid metabolites in over 5000 South Asians reveals biological insights at cardiometabolic disease loci.	5,662 Pakistani ancestry individuals	NA	11q12.2		FADS2			ENSG00000134824	NA	NA	rs174581-T	rs174581	0	174581	intron_variant	0	NR	2E-14	13.699		0.0829	[0.062-0.104] unit increase	Illumina [6720657] (imputed)	N
36	rs174551	6.3109e-10	11	61606683	rs174581	1.35867e-06	Phosphatidylserine(44:6)_[M+OAc]1- levels	44609	34503513	Harshfield EL	44449	BMC Med	www.ncbi.nlm.nih.gov/pubmed/34503513	Genome-wide analysis of blood lipid metabolites in over 5000 South Asians reveals biological insights at cardiometabolic disease loci.	5,662 Pakistani ancestry individuals	NA	11q12.2		FADS2			ENSG00000134824	NA	NA	rs174581-G	rs174581	0	174581	intron_variant	0	NR	1E-14	14		0.0952	[0.071-0.12] unit decrease	Illumina [6720657] (imputed)	N
36	rs174551	6.3109e-10	11	61606683	rs174581	1.35867e-06	Phosphatidylserine(42:5)_[M+OAc]1- levels	44609	34503513	Harshfield EL	44449	BMC Med	www.ncbi.nlm.nih.gov/pubmed/34503513	Genome-wide analysis of blood lipid metabolites in over 5000 South Asians reveals biological insights at cardiometabolic disease loci.	5,662 Pakistani ancestry individuals	NA	11q12.2		FADS2			ENSG00000134824	NA	NA	rs174581-T	rs174581	0	174581	intron_variant	0	NR	2E-14	13.699		0.0597	[0.044-0.075] unit decrease	Illumina [6720657] (imputed)	N
36	rs174551	6.3109e-10	11	61606683	rs174581	1.35867e-06	Phosphatidylserine(35:2)_[M+OAc]1- levels	44609	34503513	Harshfield EL	44449	BMC Med	www.ncbi.nlm.nih.gov/pubmed/34503513	Genome-wide analysis of blood lipid metabolites in over 5000 South Asians reveals biological insights at cardiometabolic disease loci.	5,662 Pakistani ancestry individuals	NA	11q12.2		FADS2			ENSG00000134824	NA	NA	rs174581-G	rs174581	0	174581	intron_variant	0	NR	2E-14	13.699		0.0539	[0.04-0.068] unit increase	Illumina [6720657] (imputed)	N
36	rs174551	6.3109e-10	11	61606683	rs174581	1.35867e-06	Phosphatidylserine(42:7)_[M+OAc]1- levels	44609	34503513	Harshfield EL	44449	BMC Med	www.ncbi.nlm.nih.gov/pubmed/34503513	Genome-wide analysis of blood lipid metabolites in over 5000 South Asians reveals biological insights at cardiometabolic disease loci.	5,662 Pakistani ancestry individuals	NA	11q12.2		FADS2			ENSG00000134824	NA	NA	rs174581-T	rs174581	0	174581	intron_variant	0	NR	2E-14	13.699		0.0846	[0.063-0.106] unit increase	Illumina [6720657] (imputed)	N
36	rs174551	6.3109e-10	11	61606683	rs174581	1.35867e-06	Sphingomyelin(44:9)_[M+H]1- levels	44609	34503513	Harshfield EL	44449	BMC Med	www.ncbi.nlm.nih.gov/pubmed/34503513	Genome-wide analysis of blood lipid metabolites in over 5000 South Asians reveals biological insights at cardiometabolic disease loci.	5,662 Pakistani ancestry individuals	NA	11q12.2		FADS2			ENSG00000134824	NA	NA	rs174581-C	rs174581	0	174581	intron_variant	0	NR	1E-14	14		0.0792	[0.059-0.099] unit increase	Illumina [6720657] (imputed)	N
36	rs174551	6.3109e-10	11	61606683	rs174581	1.35867e-06	Triacylglycerol(58:9)_[M+NH4]1+ levels	44609	34503513	Harshfield EL	44449	BMC Med	www.ncbi.nlm.nih.gov/pubmed/34503513	Genome-wide analysis of blood lipid metabolites in over 5000 South Asians reveals biological insights at cardiometabolic disease loci.	5,662 Pakistani ancestry individuals	NA	11q12.2		FADS2			ENSG00000134824	NA	NA	rs174581-G	rs174581	0	174581	intron_variant	0	NR	2E-14	13.699		0.067	[0.05-0.084] unit decrease	Illumina [6720657] (imputed)	N
36	rs174551	6.3109e-10	11	61606683	rs174581	1.35867e-06	Phosphatidylglycerol(36:0)_[M-H]1- levels	44609	34503513	Harshfield EL	44449	BMC Med	www.ncbi.nlm.nih.gov/pubmed/34503513	Genome-wide analysis of blood lipid metabolites in over 5000 South Asians reveals biological insights at cardiometabolic disease loci.	5,662 Pakistani ancestry individuals	NA	11q12.2		FADS2			ENSG00000134824	NA	NA	rs174581-T	rs174581	0	174581	intron_variant	0	NR	2E-14	13.699		0.0467	[0.035-0.059] unit decrease	Illumina [6720657] (imputed)	N
36	rs174551	6.3109e-10	11	61606683	rs174581	1.35867e-06	Fatty acid(20:4)_[M-H]1- levels	44609	34503513	Harshfield EL	44449	BMC Med	www.ncbi.nlm.nih.gov/pubmed/34503513	Genome-wide analysis of blood lipid metabolites in over 5000 South Asians reveals biological insights at cardiometabolic disease loci.	5,662 Pakistani ancestry individuals	NA	11q12.2		FADS2			ENSG00000134824	NA	NA	rs174581-G	rs174581	0	174581	intron_variant	0	NR	1E-14	14		0.0534	[0.04-0.067] unit increase	Illumina [6720657] (imputed)	N
36	rs174551	6.3109e-10	11	61606683	rs174581	1.35867e-06	Fatty acid(22:4)_[M-H]1- levels	44609	34503513	Harshfield EL	44449	BMC Med	www.ncbi.nlm.nih.gov/pubmed/34503513	Genome-wide analysis of blood lipid metabolites in over 5000 South Asians reveals biological insights at cardiometabolic disease loci.	5,662 Pakistani ancestry individuals	NA	11q12.2		FADS2			ENSG00000134824	NA	NA	rs174581-C	rs174581	0	174581	intron_variant	0	NR	2E-14	13.699		0.0591	[0.044-0.074] unit increase	Illumina [6720657] (imputed)	N
36	rs174551	6.3109e-10	11	61606683	rs174581	1.35867e-06	Lysophosphatidylcholine(20:4)_[M+H]1+ levels	44609	34503513	Harshfield EL	44449	BMC Med	www.ncbi.nlm.nih.gov/pubmed/34503513	Genome-wide analysis of blood lipid metabolites in over 5000 South Asians reveals biological insights at cardiometabolic disease loci.	5,662 Pakistani ancestry individuals	NA	11q12.2		FADS2			ENSG00000134824	NA	NA	rs174581-T	rs174581	0	174581	intron_variant	0	NR	1E-14	14		0.0608	[0.045-0.076] unit decrease	Illumina [6720657] (imputed)	N
36	rs174551	6.3109e-10	11	61606683	rs174581	1.35867e-06	Phosphatidate(43:4)_[M-H]1- levels	44609	34503513	Harshfield EL	44449	BMC Med	www.ncbi.nlm.nih.gov/pubmed/34503513	Genome-wide analysis of blood lipid metabolites in over 5000 South Asians reveals biological insights at cardiometabolic disease loci.	5,662 Pakistani ancestry individuals	NA	11q12.2		FADS2			ENSG00000134824	NA	NA	rs174581-A	rs174581	0	174581	intron_variant	0	NR	1E-14	14		0.1092	[0.081-0.137] unit increase	Illumina [6720657] (imputed)	N
36	rs174551	6.3109e-10	11	61606683	rs174581	1.35867e-06	Phosphatidylinositol-O(36:0)_[M-H]1-/Phosphatidylglycerol(37:0)_[M+OAc]1- levels	44609	34503513	Harshfield EL	44449	BMC Med	www.ncbi.nlm.nih.gov/pubmed/34503513	Genome-wide analysis of blood lipid metabolites in over 5000 South Asians reveals biological insights at cardiometabolic disease loci.	5,662 Pakistani ancestry individuals	NA	11q12.2		FADS2			ENSG00000134824	NA	NA	rs174581-C	rs174581	0	174581	intron_variant	0	NR	2E-14	13.699		0.0772	[0.058-0.097] unit increase	Illumina [6720657] (imputed)	N
36	rs174551	6.3109e-10	11	61606683	rs174581	1.35867e-06	Phosphatidylinositol-O(33:0)_[M-H]1- levels	44609	34503513	Harshfield EL	44449	BMC Med	www.ncbi.nlm.nih.gov/pubmed/34503513	Genome-wide analysis of blood lipid metabolites in over 5000 South Asians reveals biological insights at cardiometabolic disease loci.	5,662 Pakistani ancestry individuals	NA	11q12.2		FADS2			ENSG00000134824	NA	NA	rs174581-T	rs174581	0	174581	intron_variant	0	NR	2E-14	13.699		0.0755	[0.056-0.095] unit decrease	Illumina [6720657] (imputed)	N
36	rs174551	6.3109e-10	11	61606683	rs174581	1.35867e-06	Phosphatidylinositol(36:2)_[M-H]1- levels	44609	34503513	Harshfield EL	44449	BMC Med	www.ncbi.nlm.nih.gov/pubmed/34503513	Genome-wide analysis of blood lipid metabolites in over 5000 South Asians reveals biological insights at cardiometabolic disease loci.	5,662 Pakistani ancestry individuals	NA	11q12.2		FADS2			ENSG00000134824	NA	NA	rs174581-C	rs174581	0	174581	intron_variant	0	NR	2E-14	13.699		0.0599	[0.045-0.075] unit decrease	Illumina [6720657] (imputed)	N
36	rs174551	6.3109e-10	11	61606683	rs174581	1.35867e-06	Phosphatidylethanolamine(38:5)_[M-H]1- levels	44609	34503513	Harshfield EL	44449	BMC Med	www.ncbi.nlm.nih.gov/pubmed/34503513	Genome-wide analysis of blood lipid metabolites in over 5000 South Asians reveals biological insights at cardiometabolic disease loci.	5,662 Pakistani ancestry individuals	NA	11q12.2		FADS2			ENSG00000134824	NA	NA	rs174581-G	rs174581	0	174581	intron_variant	0	NR	2E-14	13.699		0.067	[0.05-0.084] unit decrease	Illumina [6720657] (imputed)	N
36	rs174551	6.3109e-10	11	61606683	rs174581	1.35867e-06	Phosphatidylglycerol(34:0)_[M-H]1- levels	44609	34503513	Harshfield EL	44449	BMC Med	www.ncbi.nlm.nih.gov/pubmed/34503513	Genome-wide analysis of blood lipid metabolites in over 5000 South Asians reveals biological insights at cardiometabolic disease loci.	5,662 Pakistani ancestry individuals	NA	11q12.2		FADS2			ENSG00000134824	NA	NA	rs174581-C	rs174581	0	174581	intron_variant	0	NR	2E-14	13.699		0.067	[0.05-0.084] unit decrease	Illumina [6720657] (imputed)	N
36	rs174551	6.3109e-10	11	61606683	rs174581	1.35867e-06	Fatty acid(22:5)_[M-H]1- levels	44609	34503513	Harshfield EL	44449	BMC Med	www.ncbi.nlm.nih.gov/pubmed/34503513	Genome-wide analysis of blood lipid metabolites in over 5000 South Asians reveals biological insights at cardiometabolic disease loci.	5,662 Pakistani ancestry individuals	NA	11q12.2		FADS2			ENSG00000134824	NA	NA	rs174581-A	rs174581	0	174581	intron_variant	0	NR	2E-14	13.699		0.0692	[0.052-0.087] unit increase	Illumina [6720657] (imputed)	N
36	rs174551	6.3109e-10	11	61606683	rs174581	1.35867e-06	Phosphatidate(39:1)_[M+H]1+ levels	44609	34503513	Harshfield EL	44449	BMC Med	www.ncbi.nlm.nih.gov/pubmed/34503513	Genome-wide analysis of blood lipid metabolites in over 5000 South Asians reveals biological insights at cardiometabolic disease loci.	5,662 Pakistani ancestry individuals	NA	11q12.2		FADS2			ENSG00000134824	NA	NA	rs174581-C	rs174581	0	174581	intron_variant	0	NR	1E-14	14		0.0608	[0.045-0.076] unit decrease	Illumina [6720657] (imputed)	N
36	rs174551	6.3109e-10	11	61606683	rs174581	1.35867e-06	Phosphatidate(41:2)_[M+H]1+ levels	44609	34503513	Harshfield EL	44449	BMC Med	www.ncbi.nlm.nih.gov/pubmed/34503513	Genome-wide analysis of blood lipid metabolites in over 5000 South Asians reveals biological insights at cardiometabolic disease loci.	5,662 Pakistani ancestry individuals	NA	11q12.2		FADS2			ENSG00000134824	NA	NA	rs174581-A	rs174581	0	174581	intron_variant	0	NR	2E-14	13.699		0.0784	[0.058-0.098] unit increase	Illumina [6720657] (imputed)	N
36	rs174551	6.3109e-10	11	61606683	rs174581	1.35867e-06	Phosphatidylinositol(34:2)_[M-H]1- levels	44609	34503513	Harshfield EL	44449	BMC Med	www.ncbi.nlm.nih.gov/pubmed/34503513	Genome-wide analysis of blood lipid metabolites in over 5000 South Asians reveals biological insights at cardiometabolic disease loci.	5,662 Pakistani ancestry individuals	NA	11q12.2		FADS2			ENSG00000134824	NA	NA	rs174581-T	rs174581	0	174581	intron_variant	0	NR	2E-14	13.699		0.0872	[0.065-0.11] unit decrease	Illumina [6720657] (imputed)	N
36	rs174551	6.3109e-10	11	61606683	rs174581	1.35867e-06	Phosphatidylinositol(36:1)_[M+OAc]1- levels	44609	34503513	Harshfield EL	44449	BMC Med	www.ncbi.nlm.nih.gov/pubmed/34503513	Genome-wide analysis of blood lipid metabolites in over 5000 South Asians reveals biological insights at cardiometabolic disease loci.	5,662 Pakistani ancestry individuals	NA	11q12.2		FADS2			ENSG00000134824	NA	NA	rs174581-T	rs174581	0	174581	intron_variant	0	NR	1E-14	14		0.0771	[0.058-0.097] unit increase	Illumina [6720657] (imputed)	N
36	rs174551	6.3109e-10	11	61606683	rs174581	1.35867e-06	Phosphatidylinositol(36:0)_[M+OAc]1- levels	44609	34503513	Harshfield EL	44449	BMC Med	www.ncbi.nlm.nih.gov/pubmed/34503513	Genome-wide analysis of blood lipid metabolites in over 5000 South Asians reveals biological insights at cardiometabolic disease loci.	5,662 Pakistani ancestry individuals	NA	11q12.2		FADS2			ENSG00000134824	NA	NA	rs174581-T	rs174581	0	174581	intron_variant	0	NR	2E-14	13.699		0.0437	[0.033-0.055] unit increase	Illumina [6720657] (imputed)	N
36	rs174551	6.3109e-10	11	61606683	rs174581	1.35867e-06	Phosphatidylinositol(36:4)_[M-H]1- levels	44609	34503513	Harshfield EL	44449	BMC Med	www.ncbi.nlm.nih.gov/pubmed/34503513	Genome-wide analysis of blood lipid metabolites in over 5000 South Asians reveals biological insights at cardiometabolic disease loci.	5,662 Pakistani ancestry individuals	NA	11q12.2		FADS2			ENSG00000134824	NA	NA	rs174581-C	rs174581	0	174581	intron_variant	0	NR	2E-14	13.699		0.0827	[0.062-0.104] unit increase	Illumina [6720657] (imputed)	N
36	rs174551	6.3109e-10	11	61606683	rs174581	1.35867e-06	Phosphatidylinositol(38:4)_[M-H]1- levels	44609	34503513	Harshfield EL	44449	BMC Med	www.ncbi.nlm.nih.gov/pubmed/34503513	Genome-wide analysis of blood lipid metabolites in over 5000 South Asians reveals biological insights at cardiometabolic disease loci.	5,662 Pakistani ancestry individuals	NA	11q12.2		FADS2			ENSG00000134824	NA	NA	rs174581-C	rs174581	0	174581	intron_variant	0	NR	2E-14	13.699		0.064	[0.048-0.08] unit increase	Illumina [6720657] (imputed)	N
36	rs174551	6.3109e-10	11	61606683	rs174581	1.35867e-06	Arachidonoylcholine levels	44879	35347128	Yin X	44648	Nat Commun	www.ncbi.nlm.nih.gov/pubmed/35347128	Genome-wide association studies of metabolites in Finnish men identify disease-relevant loci.	6,136 Finnish ancestry individuals	NA	11q12.2		FADS2			ENSG00000134824	NA	NA	rs174581-A	rs174581	0	174581	intron_variant	0	NR	1E-47	47		0.27	unit decrease	NR [16000000] (imputed)	N
36	rs174551	6.3109e-10	11	61606683	rs174581	1.35867e-06	1-pentadecanoyl-2-linoleoyl-GPC (15:0/18:2) levels	44879	35347128	Yin X	44648	Nat Commun	www.ncbi.nlm.nih.gov/pubmed/35347128	Genome-wide association studies of metabolites in Finnish men identify disease-relevant loci.	6,136 Finnish ancestry individuals	NA	11q12.2		FADS2			ENSG00000134824	NA	NA	rs174581-A	rs174581	0	174581	intron_variant	0	NR	9E-56	55.0458		0.29	unit increase	NR [16000000] (imputed)	N
36	rs174551	6.3109e-10	11	61606683	rs174581	1.35867e-06	1-margaroyl-2-linoleoyl-GPC (17:0/18:2) levels	44879	35347128	Yin X	44648	Nat Commun	www.ncbi.nlm.nih.gov/pubmed/35347128	Genome-wide association studies of metabolites in Finnish men identify disease-relevant loci.	6,136 Finnish ancestry individuals	NA	11q12.2		FADS2			ENSG00000134824	NA	NA	rs174581-A	rs174581	0	174581	intron_variant	0	NR	3E-52	51.5229		0.28	unit increase	NR [16000000] (imputed)	N
36	rs174551	6.3109e-10	11	61606683	rs174581	1.35867e-06	1-oleoyl-2-eicosapentaenoyl-GPC (18:1/20:5) levels	44879	35347128	Yin X	44648	Nat Commun	www.ncbi.nlm.nih.gov/pubmed/35347128	Genome-wide association studies of metabolites in Finnish men identify disease-relevant loci.	6,136 Finnish ancestry individuals	NA	11q12.2		FADS2			ENSG00000134824	NA	NA	rs174581-A	rs174581	0	174581	intron_variant	0	NR	3E-23	22.5229		0.31	unit decrease	NR [16000000] (imputed)	N
36	rs174551	6.3109e-10	11	61606683	rs174581	1.35867e-06	1-stearoyl-2-linoleoyl-gpc (18:0/18:2) levels	44879	35347128	Yin X	44648	Nat Commun	www.ncbi.nlm.nih.gov/pubmed/35347128	Genome-wide association studies of metabolites in Finnish men identify disease-relevant loci.	6,136 Finnish ancestry individuals	NA	11q12.2		FADS2			ENSG00000134824	NA	NA	rs174581-A	rs174581	0	174581	intron_variant	0	NR	4E-58	57.3979		0.3	unit increase	NR [16000000] (imputed)	N
36	rs174551	6.3109e-10	11	61606683	rs174581	1.35867e-06	Phosphatidylcholine (38:5) (a) levels	44747	35668104	Cadby G	44718	Nat Commun	www.ncbi.nlm.nih.gov/pubmed/35668104	Comprehensive genetic analysis of the human lipidome identifies loci associated with lipid homeostasis with links to coronary artery disease.	4,492 European ancestry individuals	1,565 European ancestry individuals	11q12.2		FADS2			ENSG00000134824	NA	NA	rs174581-A	rs174581	0	174581	intron_variant	0	NR	2E-84	83.699		0.441	[0.4-0.48] unit decrease	Illumina [13869437] (imputed)	N
36	rs174551	6.3109e-10	11	61606683	rs174581	1.35867e-06	Phosphatidylcholine (39:5) (b) levels	44747	35668104	Cadby G	44718	Nat Commun	www.ncbi.nlm.nih.gov/pubmed/35668104	Comprehensive genetic analysis of the human lipidome identifies loci associated with lipid homeostasis with links to coronary artery disease.	4,492 European ancestry individuals	1,565 European ancestry individuals	11q12.2		FADS2			ENSG00000134824	NA	NA	rs174581-A	rs174581	0	174581	intron_variant	0	NR	4E-45	44.3979		0.322	[0.28-0.37] unit decrease	Illumina [13869437] (imputed)	N
36	rs174551	6.3109e-10	11	61606683	rs174581	1.35867e-06	Phosphatidylcholine (16:1_20:4) levels	44747	35668104	Cadby G	44718	Nat Commun	www.ncbi.nlm.nih.gov/pubmed/35668104	Comprehensive genetic analysis of the human lipidome identifies loci associated with lipid homeostasis with links to coronary artery disease.	4,492 European ancestry individuals	1,565 European ancestry individuals	11q12.2		FADS2			ENSG00000134824	NA	NA	rs174581-A	rs174581	0	174581	intron_variant	0	NR	2E-43	42.699		0.316	[0.27-0.36] unit decrease	Illumina [13869437] (imputed)	N
36	rs174551	6.3109e-10	11	61606683	rs174581	1.35867e-06	Phosphatidylcholine (38:5) (a) levels	44747	35668104	Cadby G	44718	Nat Commun	www.ncbi.nlm.nih.gov/pubmed/35668104	Comprehensive genetic analysis of the human lipidome identifies loci associated with lipid homeostasis with links to coronary artery disease.	4,492 European ancestry individuals	NA	11q12.2		FADS2			ENSG00000134824	NA	NA	rs174581-A	rs174581	0	174581	intron_variant	0	NR	2E-100	99.699		0.479	[0.44-0.52] unit decrease	Illumina [13869437] (imputed)	N
36	rs174551	6.3109e-10	11	61606683	rs174581	1.35867e-06	Phosphatidylcholine (38:7) (c) levels	44747	35668104	Cadby G	44718	Nat Commun	www.ncbi.nlm.nih.gov/pubmed/35668104	Comprehensive genetic analysis of the human lipidome identifies loci associated with lipid homeostasis with links to coronary artery disease.	4,492 European ancestry individuals	NA	11q12.2		FADS2			ENSG00000134824	NA	NA	rs174581-A	rs174581	0	174581	intron_variant	0	NR	1E-8	8		0.132	[0.087-0.177] unit decrease	Illumina [13869437] (imputed)	N
36	rs174551	6.3109e-10	11	61606683	rs174581	1.35867e-06	Phosphatidylcholine (39:5) (b) levels	44747	35668104	Cadby G	44718	Nat Commun	www.ncbi.nlm.nih.gov/pubmed/35668104	Comprehensive genetic analysis of the human lipidome identifies loci associated with lipid homeostasis with links to coronary artery disease.	4,492 European ancestry individuals	NA	11q12.2		FADS2			ENSG00000134824	NA	NA	rs174581-A	rs174581	0	174581	intron_variant	0	NR	3E-41	40.5229		0.307	[0.26-0.35] unit decrease	Illumina [13869437] (imputed)	N
36	rs174551	6.3109e-10	11	61606683	rs174581	1.35867e-06	Phosphatidylcholine (16:1_20:4) levels	44747	35668104	Cadby G	44718	Nat Commun	www.ncbi.nlm.nih.gov/pubmed/35668104	Comprehensive genetic analysis of the human lipidome identifies loci associated with lipid homeostasis with links to coronary artery disease.	4,492 European ancestry individuals	NA	11q12.2		FADS2			ENSG00000134824	NA	NA	rs174581-A	rs174581	0	174581	intron_variant	0	NR	9E-54	53.0458		0.351	[0.31-0.39] unit decrease	Illumina [13869437] (imputed)	N
36	rs174551	6.3109e-10	11	61606683	rs174581	1.35867e-06	Triglycerides to phosphoglycerides ratio (UKB data field 23435)	45077	36764567	Davyson E	44966	Biol Psychiatry	www.ncbi.nlm.nih.gov/pubmed/36764567	Metabolomic Investigation of Major Depressive Disorder Identifies a Potentially Causal Association With Polyunsaturated Fatty Acids.	88,268 European ancestry individuals	NA	11q12.2		FADS2			ENSG00000134824	NA	NA	rs174581-A	rs174581	0	174581	intron_variant	0	0.350834	5E-48	47.301		0.067429	[0.058-0.077] unit increase	NR [16366159] (imputed)	N
36	rs174551	6.3109e-10	11	61606683	rs174581	1.35867e-06	Cholesteryl esters in HDL (UKB data field 23418)	45077	36764567	Davyson E	44966	Biol Psychiatry	www.ncbi.nlm.nih.gov/pubmed/36764567	Metabolomic Investigation of Major Depressive Disorder Identifies a Potentially Causal Association With Polyunsaturated Fatty Acids.	88,329 European ancestry individuals	NA	11q12.2		FADS2			ENSG00000134824	NA	NA	rs174581-A	rs174581	0	174581	intron_variant	0	0.350858	3E-45	44.5229		0.0634876	[0.055-0.072] unit decrease	NR [16366144] (imputed)	N
36	rs174551	6.3109e-10	11	61606683	rs174581	1.35867e-06	Triglycerides to total lipids in IDL percentage (UKB data field 23613)	45077	36764567	Davyson E	44966	Biol Psychiatry	www.ncbi.nlm.nih.gov/pubmed/36764567	Metabolomic Investigation of Major Depressive Disorder Identifies a Potentially Causal Association With Polyunsaturated Fatty Acids.	88,329 European ancestry individuals	NA	11q12.2		FADS2			ENSG00000134824	NA	NA	rs174581-A	rs174581	0	174581	intron_variant	0	0.350858	9E-80	79.0458		0.0905	[0.081-0.1] unit increase	NR [16366144] (imputed)	N
36	rs174551	6.3109e-10	11	61606683	rs174581	1.35867e-06	Free cholesterol to total lipids in small VLDL percentage (UKB data field 23602)	45077	36764567	Davyson E	44966	Biol Psychiatry	www.ncbi.nlm.nih.gov/pubmed/36764567	Metabolomic Investigation of Major Depressive Disorder Identifies a Potentially Causal Association With Polyunsaturated Fatty Acids.	88,329 European ancestry individuals	NA	11q12.2		FADS2			ENSG00000134824	NA	NA	rs174581-A	rs174581	0	174581	intron_variant	0	0.350858	3E-69	68.5229		0.0834742	[0.074-0.093] unit decrease	NR [16366144] (imputed)	N
36	rs174551	6.3109e-10	11	61606683	rs174581	1.35867e-06	Cholesteryl esters in large HDL (UKB data field 23562)	45077	36764567	Davyson E	44966	Biol Psychiatry	www.ncbi.nlm.nih.gov/pubmed/36764567	Metabolomic Investigation of Major Depressive Disorder Identifies a Potentially Causal Association With Polyunsaturated Fatty Acids.	88,329 European ancestry individuals	NA	11q12.2		FADS2			ENSG00000134824	NA	NA	rs174581-A	rs174581	0	174581	intron_variant	0	0.350858	2E-71	70.699		0.0794009	[0.071-0.088] unit decrease	NR [16366144] (imputed)	N
36	rs174551	6.3109e-10	11	61606683	rs174581	1.35867e-06	1-palmitoyl-2-linoleoyl-gpc (16:0/18:2) levels	44879	35347128	Yin X	44648	Nat Commun	www.ncbi.nlm.nih.gov/pubmed/35347128	Genome-wide association studies of metabolites in Finnish men identify disease-relevant loci.	6,136 Finnish ancestry individuals	NA	11q12.2		FADS2			ENSG00000134824	NA	NA	rs174581-A	rs174581	0	174581	intron_variant	0	NR	8E-92	91.0969		0.37	unit increase	NR [16000000] (imputed)	N
36	rs174551	6.3109e-10	11	61606683	rs174581	1.35867e-06	Cholesteryl ester (20:1) levels	44747	35668104	Cadby G	44718	Nat Commun	www.ncbi.nlm.nih.gov/pubmed/35668104	Comprehensive genetic analysis of the human lipidome identifies loci associated with lipid homeostasis with links to coronary artery disease.	4,492 European ancestry individuals	NA	11q12.2		FADS2			ENSG00000134824	NA	NA	rs174581-A	rs174581	0	174581	intron_variant	0	NR	7E-14	13.1549		0.172	[0.13-0.22] unit increase	Illumina [13869437] (imputed)	N
36	rs174551	6.3109e-10	11	61606683	rs174581	1.35867e-06	Phospholipids to total lipids ratio in small VLDL	44678	35213538	Richardson TG	44617	PLoS Biol	www.ncbi.nlm.nih.gov/pubmed/35213538	Characterising metabolomic signatures of lipid-modifying therapies through drug target mendelian randomisation.	115,082 European ancestry individuals	NA	11q12.2		FADS2			ENSG00000134824	NA	NA	rs174581-G	rs174581	0	174581	intron_variant	0	0.648076	4E-81	80.3979		0.0783724	[0.07-0.086] unit increase	NR [11722792] (imputed)	N
36	rs174551	6.3109e-10	11	61606683	rs174581	1.35867e-06	HDL cholesterol levels (UKB data field 23406)	45077	36764567	Davyson E	44966	Biol Psychiatry	www.ncbi.nlm.nih.gov/pubmed/36764567	Metabolomic Investigation of Major Depressive Disorder Identifies a Potentially Causal Association With Polyunsaturated Fatty Acids.	88,329 European ancestry individuals	NA	11q12.2		FADS2			ENSG00000134824	NA	NA	rs174581-A	rs174581	0	174581	intron_variant	0	0.350858	2E-50	49.699		0.0668045	[0.058-0.076] unit decrease	NR [16366144] (imputed)	N
36	rs174551	6.3109e-10	11	61606683	rs174581	1.35867e-06	Cholesterol in large HDL (UKB data field 23561)	45077	36764567	Davyson E	44966	Biol Psychiatry	www.ncbi.nlm.nih.gov/pubmed/36764567	Metabolomic Investigation of Major Depressive Disorder Identifies a Potentially Causal Association With Polyunsaturated Fatty Acids.	88,329 European ancestry individuals	NA	11q12.2		FADS2			ENSG00000134824	NA	NA	rs174581-A	rs174581	0	174581	intron_variant	0	0.350858	1E-74	74		0.0809729	[0.072-0.09] unit decrease	NR [16366144] (imputed)	N
36	rs174551	6.3109e-10	11	61606683	rs174581	1.35867e-06	Triglycerides to total lipids in small VLDL percentage (UKB data field 23603)	45077	36764567	Davyson E	44966	Biol Psychiatry	www.ncbi.nlm.nih.gov/pubmed/36764567	Metabolomic Investigation of Major Depressive Disorder Identifies a Potentially Causal Association With Polyunsaturated Fatty Acids.	88,329 European ancestry individuals	NA	11q12.2		FADS2			ENSG00000134824	NA	NA	rs174581-A	rs174581	0	174581	intron_variant	0	0.350858	7E-41	40.1549		0.0644749	[0.055-0.074] unit increase	NR [16366144] (imputed)	N
36	rs174551	6.3109e-10	11	61606683	rs174581	1.35867e-06	Phospholipids to total lipids in very small VLDL percentage (UKB data field 23604)	45077	36764567	Davyson E	44966	Biol Psychiatry	www.ncbi.nlm.nih.gov/pubmed/36764567	Metabolomic Investigation of Major Depressive Disorder Identifies a Potentially Causal Association With Polyunsaturated Fatty Acids.	88,329 European ancestry individuals	NA	11q12.2		FADS2			ENSG00000134824	NA	NA	rs174581-A	rs174581	0	174581	intron_variant	0	0.350858	1E-37	37		0.0619558	[0.052-0.071] unit increase	NR [16366144] (imputed)	N
36	rs174551	6.3109e-10	11	61606683	rs174581	1.35867e-06	Total lipids in large HDL (UKB data field 23559)	45077	36764567	Davyson E	44966	Biol Psychiatry	www.ncbi.nlm.nih.gov/pubmed/36764567	Metabolomic Investigation of Major Depressive Disorder Identifies a Potentially Causal Association With Polyunsaturated Fatty Acids.	88,329 European ancestry individuals	NA	11q12.2		FADS2			ENSG00000134824	NA	NA	rs174581-A	rs174581	0	174581	intron_variant	0	0.350858	3E-70	69.5229		0.0781023	[0.069-0.087] unit decrease	NR [16366144] (imputed)	N
36	rs174551	6.3109e-10	11	61606683	rs174581	1.35867e-06	Cholesterol to total lipids in small VLDL percentage (UKB data field 23600)	45077	36764567	Davyson E	44966	Biol Psychiatry	www.ncbi.nlm.nih.gov/pubmed/36764567	Metabolomic Investigation of Major Depressive Disorder Identifies a Potentially Causal Association With Polyunsaturated Fatty Acids.	88,329 European ancestry individuals	NA	11q12.2		FADS2			ENSG00000134824	NA	NA	rs174581-A	rs174581	0	174581	intron_variant	0	0.350858	3E-31	30.5229		0.0563723	[0.047-0.066] unit decrease	NR [16366144] (imputed)	N
36	rs174551	6.3109e-10	11	61606683	rs174581	1.35867e-06	Phospholipids to total lipids in small VLDL percentage (UKB data field 23599)	45077	36764567	Davyson E	44966	Biol Psychiatry	www.ncbi.nlm.nih.gov/pubmed/36764567	Metabolomic Investigation of Major Depressive Disorder Identifies a Potentially Causal Association With Polyunsaturated Fatty Acids.	88,329 European ancestry individuals	NA	11q12.2		FADS2			ENSG00000134824	NA	NA	rs174581-A	rs174581	0	174581	intron_variant	0	0.350858	6E-62	61.2218		0.0790084	[0.07-0.088] unit decrease	NR [16366144] (imputed)	N
36	rs174551	6.3109e-10	11	61606683	rs174581	1.35867e-06	Cholesteryl esters to total lipids in very small VLDL percentage (UKB data field 23606)	45077	36764567	Davyson E	44966	Biol Psychiatry	www.ncbi.nlm.nih.gov/pubmed/36764567	Metabolomic Investigation of Major Depressive Disorder Identifies a Potentially Causal Association With Polyunsaturated Fatty Acids.	88,329 European ancestry individuals	NA	11q12.2		FADS2			ENSG00000134824	NA	NA	rs174581-A	rs174581	0	174581	intron_variant	0	0.350858	1E-89	89		0.0940644	[0.085-0.103] unit decrease	NR [16366144] (imputed)	N
45	rs35251008	3.54085e-08	15	67491274	rs12917612	1.36137e-06	Lung function (FVC)	43551	30804560	Shrine N	43521	Nat Genet	www.ncbi.nlm.nih.gov/pubmed/30804560	New genetic signals for lung function highlight pathways and chronic obstructive pulmonary disease associations across multiple ancestries.	321,047 European ancestry individuals	79,005 European ancestry individuals	15q22.33	AAGAB	SMAD3 - AAGAB	ENSG00000166949	ENSG00000103591		3763	1731	rs12917612-A	rs12917612	0	12917612	regulatory_region_variant	1	0.2295	2E-16	15.699		0.0228	[0.017-0.028] unit decrease	Affymetrix [19819130] (imputed)	N
45	rs35251008	3.54085e-08	15	67491274	rs12917612	1.36137e-06	FEV1	43551	30804560	Shrine N	43521	Nat Genet	www.ncbi.nlm.nih.gov/pubmed/30804560	New genetic signals for lung function highlight pathways and chronic obstructive pulmonary disease associations across multiple ancestries.	321,047 European ancestry individuals	79,005 European ancestry individuals	15q22.33	AAGAB	SMAD3 - AAGAB	ENSG00000166949	ENSG00000103591		3763	1731	rs12917612-A	rs12917612	0	12917612	regulatory_region_variant	1	0.2295	8E-7	6.09691		0.0136	[0.0081-0.0191] unit decrease	Affymetrix [19819130] (imputed)	N
45	rs35251008	3.54085e-08	15	67491274	rs12917612	1.36137e-06	Lung function (FEV1/FVC)	43551	30804560	Shrine N	43521	Nat Genet	www.ncbi.nlm.nih.gov/pubmed/30804560	New genetic signals for lung function highlight pathways and chronic obstructive pulmonary disease associations across multiple ancestries.	321,047 European ancestry individuals	79,005 European ancestry individuals	15q22.33	AAGAB	SMAD3 - AAGAB	ENSG00000166949	ENSG00000103591		3763	1731	rs12917612-A	rs12917612	0	12917612	regulatory_region_variant	1	0.2295	6E-7	6.22185		0.0141	[0.0086-0.0196] unit increase	Affymetrix [19819130] (imputed)	N
47	rs4794817	4.67035e-16	17	37401051	rs11078895	1.37598e-06	Calcium levels	42329	25972035	Vinayagamoorthy N	42138	J Hum Genet	www.ncbi.nlm.nih.gov/pubmed/25972035	Association of common variants in the calcium-sensing receptor gene with serum calcium levels in East Asians.	4,558 Korean ancestry individuals	4,093 Korean ancestry individuals	17q12	LOC101929578	STAC2 - FBXL20	ENSG00000141750	ENSG00000108306		18853	7865	rs11078895-A	rs11078895	0	11078895	non_coding_transcript_exon_variant	1	0.259	5E-6	5.30103		0.00201	[0.0011-0.0029] unit decrease	Affymetrix [1219546] (imputed)	N
49	rs3785884	1.01377e-11	17	44353728	rs2732702	1.39687e-06	aparc-Desikan lh area TotalSurface	44712	33875891	Smith SM	44305	Nat Neurosci	www.ncbi.nlm.nih.gov/pubmed/33875891	An expanded set of genome-wide association studies of brain imaging phenotypes in UK Biobank.	21,282 British ancestry individuals	10,686 British ancestry individuals	17q21.31		ARL17B, ARL17B, ARL17B			ENSG00000275748, ENSG00000276276, ENSG00000228696	NA	NA	rs2732702-G	rs2732702	0	2732702	intron_variant	0	0.225	1E-22	22		0.116	[0.092-0.14] unit decrease	Affymetrix [17103079] (imputed)	N
27	rs13275219	4.64681e-08	8	81300681	rs2136016	1.42249e-06	Asthma or allergic disease (pleiotropy)	43567	29785011	Zhu Z	43241	Nat Genet	www.ncbi.nlm.nih.gov/pubmed/29785011	A genome-wide cross-trait analysis from UK Biobank highlights the shared genetic architecture of asthma and allergic diseases.	14,085 European asthma cases, 25,685 European ancestry allergic diseases cases, 76,768 European ancestry controls	NA	8q21.13	ZBTB10	NA - RNU6-1213P		ENSG00000252884		NA	17070	rs2136016-?	rs2136016	0	2136016	intron_variant	1	NR	2E-9	8.69897		1.09		NR [74888535] (imputed)	N
27	rs13275219	4.64681e-08	8	81303039	rs2001628	1.44336e-06	Nonatopic asthma	43938	31669095	Zhu Z	43762	J Allergy Clin Immunol	www.ncbi.nlm.nih.gov/pubmed/31669095	Shared Genetic and Experimental Links between Obesity-Related Traits and Asthma Subtypes in UK Biobank.	28,862 European ancestry cases, 422,048 European ancestry controls	NA	8q21.13	NR	MIR5708 - RNU6-1213P	ENSG00000265588	ENSG00000252884		149331	14712	rs2001628-?	rs2001628	0	2001628	intron_variant	1	NR	6E-15	14.2218		NA		Affymetrix [~ 8270000] (imputed)	N
27	rs13275219	4.64681e-08	8	81303039	rs2001628	1.44336e-06	Asthma (adult onset)	43938	31669095	Zhu Z	43762	J Allergy Clin Immunol	www.ncbi.nlm.nih.gov/pubmed/31669095	Shared Genetic and Experimental Links between Obesity-Related Traits and Asthma Subtypes in UK Biobank.	33,418 European ancestry cases, 393,186 European ancestry controls	NA	8q21.13	NR	MIR5708 - RNU6-1213P	ENSG00000265588	ENSG00000252884		149331	14712	rs2001628-?	rs2001628	0	2001628	intron_variant	1	NR	1E-12	12		NA		Affymetrix [~ 8270000] (imputed)	N
27	rs13275219	4.64681e-08	8	81303039	rs2001628	1.44336e-06	Educational attainment	44743	35361970	Okbay A	44651	Nat Genet	www.ncbi.nlm.nih.gov/pubmed/35361970	Polygenic prediction of educational attainment within and between families from genome-wide association analyses in 3 million individuals.	3,037,499 European ancestry individuals	NA	8q21.13		MIR5708 - RNU6-1213P	ENSG00000265588	ENSG00000252884		149331	14712	rs2001628-A	rs2001628	0	2001628	intron_variant	1	0.6133	5E-9	8.30103		0.00628593	[0.0042-0.0084] unit increase	Illumina [10675380] (imputed)	N
25	rs3757447	2.5433e-08	7	22919808	rs6950451	1.48653e-06	Breastfeeding duration	42269	25475840	Colodro-Conde L	41978	Twin Res Hum Genet	www.ncbi.nlm.nih.gov/pubmed/25475840	A twin study of breastfeeding with a preliminary genome-wide association scan.	1,521 mothers from 1,073 families	NA	7p15.3	FAM126A, SNORD93	SNHG26 - RPL12P10	ENSG00000228649	ENSG00000226279		7244	1704	rs6950451-?	rs6950451	0	6950451	intron_variant	1	NR	1E-7	7		0.259	[0.16-0.36] unit decrease	Illumina [6590000] (imputed)	N
57	rs6117319	3.04684e-10	20	6575061	rs6054364	1.50982e-06	Waist-to-hip ratio adjusted for BMI	43938	31669095	Zhu Z	43762	J Allergy Clin Immunol	www.ncbi.nlm.nih.gov/pubmed/31669095	Shared Genetic and Experimental Links between Obesity-Related Traits and Asthma Subtypes in UK Biobank.	457,690 European ancestry individuals	NA	20p12.3	NR	CASC20 - NA	ENSG00000229876			65955	NA	rs6054364-?	rs6054364	0	6054364	intergenic_variant	1	NR	4E-9	8.39794		NA		Affymetrix [~ 8270000] (imputed)	N
57	rs6117319	3.04684e-10	20	6575061	rs6054364	1.50982e-06	Waist circumference adjusted for body mass index	43938	31669095	Zhu Z	43762	J Allergy Clin Immunol	www.ncbi.nlm.nih.gov/pubmed/31669095	Shared Genetic and Experimental Links between Obesity-Related Traits and Asthma Subtypes in UK Biobank.	457,690 European ancestry individuals	NA	20p12.3	NR	CASC20 - NA	ENSG00000229876			65955	NA	rs6054364-?	rs6054364	0	6054364	intergenic_variant	1	NR	8E-30	29.0969		NA		Affymetrix [~ 8270000] (imputed)	N
57	rs6117319	3.04684e-10	20	6575061	rs6054364	1.50982e-06	Waist-to-hip ratio adjusted for BMI	44432	34021172	Christakoudi S	44337	Sci Rep	www.ncbi.nlm.nih.gov/pubmed/34021172	GWAS of allometric body-shape indices in UK Biobank identifies loci suggesting associations with morphogenesis, organogenesis, adrenal cell renewal and cancer.	186,825 British ancestry men	NA	20p12.3	CASC20	CASC20 - NA	ENSG00000229876			65955	NA	rs6054364-A	rs6054364	0	6054364	intergenic_variant	1	NR	4E-12	11.3979		0.0221572	[0.016-0.028] unit decrease	Affymetrix [323858] (imputed)	N
57	rs6117319	3.04684e-10	20	6575061	rs6054364	1.50982e-06	Waist-hip index	44432	34021172	Christakoudi S	44337	Sci Rep	www.ncbi.nlm.nih.gov/pubmed/34021172	GWAS of allometric body-shape indices in UK Biobank identifies loci suggesting associations with morphogenesis, organogenesis, adrenal cell renewal and cancer.	186,825 British ancestry men	NA	20p12.3	CASC20	CASC20 - NA	ENSG00000229876			65955	NA	rs6054364-A	rs6054364	0	6054364	intergenic_variant	1	NR	5E-15	14.301		0.024927	[0.019-0.031] unit decrease	Affymetrix [127266] (imputed)	N
57	rs6117319	3.04684e-10	20	6575061	rs6054364	1.50982e-06	Waist circumference adjusted for body mass index	44432	34021172	Christakoudi S	44337	Sci Rep	www.ncbi.nlm.nih.gov/pubmed/34021172	GWAS of allometric body-shape indices in UK Biobank identifies loci suggesting associations with morphogenesis, organogenesis, adrenal cell renewal and cancer.	186,825 British ancestry men	NA	20p12.3	CASC20	CASC20 - NA	ENSG00000229876			65955	NA	rs6054364-A	rs6054364	0	6054364	intergenic_variant	1	NR	4E-24	23.3979		0.0319349	[0.026-0.038] unit decrease	Affymetrix [321114] (imputed)	N
5	rs61738875	7.27226e-16	1	155138557	rs11264338	1.56528e-06	Node-level brain connectivity (multivariate analysis)	44980	36800424	Sha Z	44974	Sci Adv	www.ncbi.nlm.nih.gov/pubmed/36800424	Genetic architecture of the white matter connectome of the human brain.	30,810 British ancestry individuals	NA	1q22		HMGN2P18 - KRTCAP2	ENSG00000223452	ENSG00000163463		17268	3327	rs11264338-A	rs11264338	0	11264338	downstream_gene_variant	1	0.512325	6E-12	11.2218		6.88088	z score increase	NR [9312361] (imputed)	N
45	rs35251008	3.54085e-08	15	67542179	rs4776350	1.57384e-06	Smoking initiation	44909	36477530	Saunders GRB	44902	Nature	www.ncbi.nlm.nih.gov/pubmed/36477530	Genetic diversity fuels gene discovery for tobacco and alcohol use.	3,382,012 European ancestry, East Asian ancestry, Hispanic or Latin American, African ancestry individuals	NA	15q23		AAGAB			ENSG00000103591	NA	NA	rs4776350-G	rs4776350	0	4776350	intron_variant	0	0.258	3E-27	26.5229		0.00959	[0.0079-0.0113] unit decrease	NR [NR] (imputed)	N
42	rs17105278	1.82904e-08	14	68788924	rs1956529	1.60547e-06	Primary tooth development (number of teeth)	40262	20195514	Pillas D	40235	PLoS Genet	www.ncbi.nlm.nih.gov/pubmed/20195514	Genome-wide association study reveals multiple loci associated with primary tooth development during infancy.	5,752 European ancestry related individuals	NA	14q24.1	RAD51L1	RAD51B			ENSG00000182185	NA	NA	rs1956529-T	rs1956529	0	1956529	intron_variant	0	0.38	3E-8	7.52288		NA		Illumina [300766]	N
27	rs13275219	4.64681e-08	8	81287175	rs13263709	1.6378e-06	Atopic asthma	43938	31669095	Zhu Z	43762	J Allergy Clin Immunol	www.ncbi.nlm.nih.gov/pubmed/31669095	Shared Genetic and Experimental Links between Obesity-Related Traits and Asthma Subtypes in UK Biobank.	23,982 European ancestry cases, 393,169 European ancestry controls	NA	8q21.13	NR	MIR5708 - RNU6-1213P	ENSG00000265588	ENSG00000252884		133467	30576	rs13263709-?	rs13263709	0	13263709	intron_variant	1	NR	1E-16	16		NA		Affymetrix [~ 8270000] (imputed)	N
27	rs13275219	4.64681e-08	8	81287175	rs13263709	1.6378e-06	Asthma	43892	31361310	Johansson A	43676	Hum Mol Genet	www.ncbi.nlm.nih.gov/pubmed/31361310	Genome-wide association analysis of 350 000 Caucasians from the UK Biobank identifies novel loci for asthma, hay fever and eczema.	41,926 European ancestry cases, 239,773 European ancestry controls	10,365 cases, 16,100 controls	8q21.13	TPD52, ZBTB10	MIR5708 - RNU6-1213P	ENSG00000265588	ENSG00000252884		133467	30576	rs13263709-T	rs13263709	0	13263709	intron_variant	1	0.3652	8E-22	21.0969		NA		Affymetrix [15688218] (imputed)	N
27	rs13275219	4.64681e-08	8	81287175	rs13263709	1.6378e-06	Asthma	43763	31619474	Zhu Z	43755	Eur Respir J	www.ncbi.nlm.nih.gov/pubmed/31619474	Shared Genetics of Asthma and Mental Health Disorders: A Large-Scale Genome-Wide Cross-Trait Analysis.	46,802 European ancestry cases, 347,481 European ancestry controls	23,948 European and unknown ancestry cases, 118,538 European and unknown ancestry controls	8q21.13	MIR5708, TPD52	MIR5708 - RNU6-1213P	ENSG00000265588	ENSG00000252884		133467	30576	rs13263709-T	rs13263709	0	13263709	intron_variant	1	0.350806	2E-24	23.699		1.06854	[1.06-1.08]	Affymetrix [8274727] (imputed)	N
27	rs13275219	4.64681e-08	8	81287175	rs13263709	1.6378e-06	Asthma in any disease	44951	36344522	Jia G	44872	Nat Commun	www.ncbi.nlm.nih.gov/pubmed/36344522	Discerning asthma endotypes through comorbidity mapping.	44,383 European ancestry cases, 260,715 European ancestry controls	4,854 European ancestry cases, 33,806 European ancestry controls, 998 Caribbean ancestry cases, 5,835 Caribbean ancestry controls, 3,368 East Asian ancestry cases, 191,045 East Asian ancestry controls	8q21.13		MIR5708 - RNU6-1213P	ENSG00000265588	ENSG00000252884		133467	30576	rs13263709-T	rs13263709	0	13263709	intron_variant	1	0.352	4E-18	17.3979	(EA)	0.86	[0.84-0.88]	NR [96000000] (imputed)	N
27	rs13275219	4.64681e-08	8	81287175	rs13263709	1.6378e-06	Asthma	44544	34594039	Sakaue S	44469	Nat Genet	www.ncbi.nlm.nih.gov/pubmed/34594039	A cross-population atlas of genetic associations for 220 human phenotypes.	38,369 European ancestry cases, 411,131 European ancestry controls, 13,015 East Asian ancestry cases, 162,933 East Asian ancestry controls	NA	8q21.13		MIR5708 - RNU6-1213P	ENSG00000265588	ENSG00000252884		133467	30576	rs13263709-C	rs13263709	0	13263709	intron_variant	1	NR	2E-13	12.699		0.053	[0.039-0.067] unit decrease	Affymetrix, Illumina [25837673] (imputed)	N
27	rs13275219	4.64681e-08	8	81287175	rs13263709	1.6378e-06	Pediatric asthma	44544	34594039	Sakaue S	44469	Nat Genet	www.ncbi.nlm.nih.gov/pubmed/34594039	A cross-population atlas of genetic associations for 220 human phenotypes.	27,712 European ancestry cases, 411,131 European ancestry controls, 547 East Asian ancestry cases, 161,803 East Asian ancestry controls	NA	8q21.13		MIR5708 - RNU6-1213P	ENSG00000265588	ENSG00000252884		133467	30576	rs13263709-C	rs13263709	0	13263709	intron_variant	1	NR	3E-9	8.52288		0.0571	[0.038-0.076] unit decrease	Affymetrix, Illumina [25832605] (imputed)	N
28	rs1570203	3.49636e-09	9	4145662	rs10119226	1.64395e-06	F-acquired taste liking (derived food-liking factor)	44777	35585065	May-Wilson S	44699	Nat Commun	www.ncbi.nlm.nih.gov/pubmed/35585065	Large-scale GWAS of food liking reveals genetic determinants and genetic correlations with distinct neurophysiological traits.	156,639 European ancestry individuals	NA	9p24.2		GLIS3			ENSG00000107249	NA	NA	rs10119226-C	rs10119226	0	10119226	intron_variant	0	0.4155	1E-9	9		0.05767	[0.039-0.076] unit decrease	Affymetrix [9389114] (imputed)	N
28	rs1570203	3.49636e-09	9	4145662	rs10119226	1.64395e-06	F-strong alcohol liking (derived food-liking factor)	44777	35585065	May-Wilson S	44699	Nat Commun	www.ncbi.nlm.nih.gov/pubmed/35585065	Large-scale GWAS of food liking reveals genetic determinants and genetic correlations with distinct neurophysiological traits.	157,348 European ancestry individuals	NA	9p24.2		GLIS3			ENSG00000107249	NA	NA	rs10119226-C	rs10119226	0	10119226	intron_variant	0	0.4155	8E-9	8.09691		0.08342	[0.055-0.112] unit decrease	Affymetrix [9618688] (imputed)	N
20	rs7713065	1.62744e-14	5	131795310	rs10477741	1.65871e-06	Peak expiratory flow	45016	36914875	Shrine N	44998	Nat Genet	www.ncbi.nlm.nih.gov/pubmed/36914875	Multi-ancestry genome-wide association analyses improve resolution of genes and pathways influencing lung function and chronic obstructive pulmonary disease risk.	396,899 European, East Asian, South Asian, African, or Hispanic or Latin American individuals	NA	5q31.1		IRF1, IRF1-AS1			ENSG00000125347, ENSG00000197536	NA	NA	rs10477741-T	rs10477741	0	10477741	intron_variant	0	0.874	1E-9	9		6.077	z score increase	Affymetrix, Illumina [52526779] (imputed)	N
20	rs7713065	1.62744e-14	5	131795310	rs10477741	1.65871e-06	Isovalerylcarnitine levels	44935	35050183	Hysi PG	44572	Metabolites	www.ncbi.nlm.nih.gov/pubmed/35050183	Metabolome Genome-Wide Association Study Identifies 74 Novel Genomic Regions Influencing Plasma Metabolites Levels.	8,809 European ancestry individuals	NA	5q31.1		IRF1, IRF1-AS1			ENSG00000125347, ENSG00000197536	NA	NA	rs10477741-G	rs10477741	0	10477741	intron_variant	0	NR	1E-18	18		0.193	[0.15-0.24] unit increase	Affymetrix [10000000] (imputed)	N
20	rs7713065	1.62744e-14	5	131795310	rs10477741	1.65871e-06	Peak expiratory flow	45077	36641522	Sinkala M	44940	Commun Biol	www.ncbi.nlm.nih.gov/pubmed/36641522	A genome-wide association study identifies distinct variants associated with pulmonary function among European and African ancestries from the UK Biobank.	383,471 European ancestry individuals	NA	5q31.1		IRF1, IRF1-AS1			ENSG00000125347, ENSG00000197536	NA	NA	rs10477741-?	rs10477741	0	10477741	intron_variant	0	NR	1E-8	8		NA		NR [NR] (imputed)	N
20	rs7713065	1.62744e-14	5	131795310	rs10477741	1.65871e-06	Hexanoylcarnitine (C6) levels	44879	35347128	Yin X	44648	Nat Commun	www.ncbi.nlm.nih.gov/pubmed/35347128	Genome-wide association studies of metabolites in Finnish men identify disease-relevant loci.	6,136 Finnish ancestry individuals	NA	5q31.1		IRF1, IRF1-AS1			ENSG00000125347, ENSG00000197536	NA	NA	rs10477741-G	rs10477741	0	10477741	intron_variant	0	NR	1E-14	14		0.18	unit increase	NR [16000000] (imputed)	N
20	rs7713065	1.62744e-14	5	131795310	rs10477741	1.65871e-06	Coronary artery disease	44907	36474045	Aragam KG	44901	Nat Genet	www.ncbi.nlm.nih.gov/pubmed/36474045	Discovery and systematic characterization of risk variants and genes for coronary artery disease in over a million participants.	181,522 European ancestry, unknown cases, 984,168 European ancestry, unknown controls	NA	5q31.1		IRF1, IRF1-AS1			ENSG00000125347, ENSG00000197536	NA	NA	rs10477741-T	rs10477741	0	10477741	intron_variant	0	0.867	3E-11	10.5229		0.953	[0.939-0.967]	Affymetrix, Illumina [20073070] (imputed)	N
20	rs2706334	1.42038e-08	5	131918444	rs2252775	1.66407e-06	Asthma and cardiovascular disease	44700	35126453	Zhou Y	44581	Front Genet	www.ncbi.nlm.nih.gov/pubmed/35126453	Shared Genetic Architecture and Causal Relationship Between Asthma and Cardiovascular Diseases: A Large-Scale Cross-Trait Analysis.	19,954 European ancestry cases, 107,715 European ancestry controls	NA	5q31.1		RAD50			ENSG00000113522	NA	NA	rs2252775-?	rs2252775	0	2252775	intron_variant	0	NR	3E-8	7.52288		NA		NR [NR]	N
57	rs6117319	3.04684e-10	20	6575470	rs2326769	1.66521e-06	A body shape index	44432	34021172	Christakoudi S	44337	Sci Rep	www.ncbi.nlm.nih.gov/pubmed/34021172	GWAS of allometric body-shape indices in UK Biobank identifies loci suggesting associations with morphogenesis, organogenesis, adrenal cell renewal and cancer.	186,825 British ancestry men	NA	20p12.3	CASC20	CASC20 - NA	ENSG00000229876			66364	NA	rs2326769-G	rs2326769	0	2326769	intergenic_variant	1	NR	1E-11	11		0.0214204	[0.015-0.028] unit decrease	Affymetrix [323858] (imputed)	N
5	rs7528026	1.13829e-09	1	155033334	rs12743272	1.67629e-06	Triglyceride levels	44882	34887591	Graham SE	44539	Nature	www.ncbi.nlm.nih.gov/pubmed/34887591	The power of genetic diversity in genome-wide association studies of lipids.	40,963 South Asian ancestry individuals, 48,057 Hispanic individuals, 99,432 Admixed African or African ancestry individuals, 146,492 East Asian ancestry individuals, 1,320,016 European ancestry individuals	NA	1q21.3		ADAM15			ENSG00000143537	NA	NA	rs12743272-?	rs12743272	0	12743272	intron_variant	0	NR	9E-9	8.04576		NA		NR [52000000] (imputed)	N
38	rs167769	4.47806e-08	12	57509055	rs3001426	1.68917e-06	Asthma	42866	27182965	Pickrell JK	42506	Nat Genet	www.ncbi.nlm.nih.gov/pubmed/27182965	Detection and interpretation of shared genetic influences on 42 human traits.	28,399 European ancestry cases, 128,843 European ancestry controls	NA	12q13.3	STAT6, LRP1	STAT6			ENSG00000166888	NA	NA	rs3001426-?	rs3001426	0	3001426	intron_variant	0	NR	1E-10	10		1.0661	[1.05-1.09]	Illumina [13747813] (imputed)	N
38	rs167769	4.47806e-08	12	57509055	rs3001426	1.68917e-06	Medication use (anti-inflammatory and antirheumatic products, non-steroids)	43637	31015401	Wu Y	43578	Nat Commun	www.ncbi.nlm.nih.gov/pubmed/31015401	Genome-wide association study of medication-use and associated disease in the UK Biobank.	74,150 European ancestry cases, 90,370 European ancestry controls	NA	12q13.3	STAT6	STAT6			ENSG00000166888	NA	NA	rs3001426-C	rs3001426	0	3001426	intron_variant	0	0.452847	1E-15	15		0.0561918	[0.042-0.07] unit decrease	Affymetrix [7288503] (imputed)	N
38	rs167769	4.47806e-08	12	57509055	rs3001426	1.68917e-06	Headache or migraine	45057	36939796	Meng W	44883	Phenomics	www.ncbi.nlm.nih.gov/pubmed/36939796	A Meta-Analysis of the Genome-Wide Association Studies on Two Genetically Correlated Phenotypes Suggests Four New Risk Loci for Headaches.	397,385 European ancestry individuals	NA	12q13.3		STAT6			ENSG00000166888	NA	NA	rs3001426-?	rs3001426	0	3001426	intron_variant	0	NR	4E-42	41.3979		NA		NR [8500802] (imputed)	N
20	rs2706334	1.42038e-08	5	131951996	rs2301713	1.70269e-06	Asthma and cardiovascular disease	44700	35126453	Zhou Y	44581	Front Genet	www.ncbi.nlm.nih.gov/pubmed/35126453	Shared Genetic Architecture and Causal Relationship Between Asthma and Cardiovascular Diseases: A Large-Scale Cross-Trait Analysis.	19,954 European ancestry cases, 107,715 European ancestry controls	NA	5q31.1		RAD50			ENSG00000113522	NA	NA	rs2301713-?	rs2301713	0	2301713	intron_variant	0	NR	8E-9	8.09691		NA		NR [NR]	N
45	rs17293632	1.40878e-14	15	67458805	rs28360855	1.74315e-06	Endometriosis or asthma (pleiotropy)	44694	35472084	Adewuyi EO	44562	Hum Reprod	www.ncbi.nlm.nih.gov/pubmed/35472084	Genetic overlap analysis of endometriosis and asthma identifies shared loci implicating sex hormones and thyroid signalling pathways.	17,054 European, Japanese ancestry endometriosis cases, 26,332 European, Japanese ancestry asthma cases, 567,363 European, Japanese ancestry controls	NA	15q22.33		SMAD3			ENSG00000166949	NA	NA	rs28360855-A	rs28360855	0	28360855	intron_variant	0	NR	6E-9	8.22185		0.05	unit decrease	NR [NR]	N
45	rs35251008	3.54085e-08	15	67661784	rs8043060	1.77929e-06	Waist-hip ratio	43773	30239722	Pulit SL	43357	Hum Mol Genet	www.ncbi.nlm.nih.gov/pubmed/30239722	Meta-analysis of genome-wide association studies for body fat distribution in 694,649 individuals of European ancestry.	697,734 European ancestry individuals	NA	15q23	NA	IQCH-AS1, IQCH			ENSG00000259673, ENSG00000103599	NA	NA	rs8043060-A	rs8043060	0	8043060	intron_variant	0	0.2217	9E-17	16.0458		0.0166	[0.013-0.021] unit decrease	NR [~ 27400000] (imputed)	N
27	rs13275219	4.64681e-08	8	81277369	rs4739736	1.79033e-06	Hay fever and/or eczema	43892	31361310	Johansson A	43676	Hum Mol Genet	www.ncbi.nlm.nih.gov/pubmed/31361310	Genome-wide association analysis of 350 000 Caucasians from the UK Biobank identifies novel loci for asthma, hay fever and eczema.	84,034 European ancestry cases, 239,773 European ancestry controls	NA	8q21.13	NR	NA - RNU6-1213P		ENSG00000252884		NA	40382	rs4739736-A	rs4739736	0	4739736	intron_variant	1	0.3478	1E-10	10		1.041	[1.028-1.053]	Affymetrix [15688218] (imputed)	N
34	rs2052692	2.03618e-12	11	10655021	rs12360799	1.82824e-06	Brain region volumes	43858	31676860	Zhao B	43770	Nat Genet	www.ncbi.nlm.nih.gov/pubmed/31676860	Genome-wide association analysis of 19,629 individuals identifies variants influencing regional brain volumes and refines their genetic co-architecture with cognitive and mental health traits.	19,629 British ancestry individuals	NA	11p15.4	NR	IRAG1			ENSG00000072952	NA	NA	rs12360799-?	rs12360799	0	12360799	intron_variant	0	NR	3E-9	8.52288	(right lateral ventricle)	NA		NR [9227495] (imputed)	N
20	rs2706334	1.42038e-08	5	131885240	rs12652920	1.8677e-06	Nonatopic asthma	43938	31669095	Zhu Z	43762	J Allergy Clin Immunol	www.ncbi.nlm.nih.gov/pubmed/31669095	Shared Genetic and Experimental Links between Obesity-Related Traits and Asthma Subtypes in UK Biobank.	28,862 European ancestry cases, 422,048 European ancestry controls	NA	5q31.1	NR	IL5			ENSG00000113525	NA	NA	rs12652920-?	rs12652920	0	12652920	intron_variant	0	NR	1E-19	19		NA		Affymetrix [~ 8270000] (imputed)	N
3	rs4916011	2.61317e-10	1	65428532	rs7550068	1.89343e-06	Lymphocyte count	44095	32888493	Chen MH	44075	Cell	www.ncbi.nlm.nih.gov/pubmed/32888493	Trans-ethnic and Ancestry-Specific Blood-Cell Genetics in 746,667 Individuals from 5 Global Populations.	643,370 African American or Afro-Caribbean, African ancestry, European ancestry, East Asian ancestry, Hispanic or Latin American and South Asian ancestry individuals	NA	1p31.3	NR	JAK1			ENSG00000162434	NA	NA	rs7550068-G	rs7550068	0	7550068	intron_variant	0	0.761035	8E-20	19.0969		NA		Affymetrix, Illumina [23472807] (imputed)	N
3	rs4916011	2.61317e-10	1	65428532	rs7550068	1.89343e-06	Lymphocyte count	44095	32888493	Chen MH	44075	Cell	www.ncbi.nlm.nih.gov/pubmed/32888493	Trans-ethnic and Ancestry-Specific Blood-Cell Genetics in 746,667 Individuals from 5 Global Populations.	524,923 European ancestry individuals	NA	1p31.3	NR	JAK1			ENSG00000162434	NA	NA	rs7550068-G	rs7550068	0	7550068	intron_variant	0	0.786601	9E-18	17.0458		0.019785	[0.015-0.024] SD unit decrease	Affymetrix, Illumina [50265552] (imputed)	N
5	rs61738875	7.27226e-16	1	155142927	rs4971089	1.91146e-06	PR interval	44036	32439900	Ntalla I	43972	Nat Commun	www.ncbi.nlm.nih.gov/pubmed/32439900	Multi-ancestry GWAS of the electrocardiographic PR interval identifies 202 loci underlying cardiac conduction.	271,570 European ancestry individuals, 8,173 African American individuals, 12,823 Hispanic/Latino individuals	NA	1q22	KRTCAP2	KRTCAP2			ENSG00000163463	NA	NA	rs4971089-A	rs4971089	0	4971089	non_coding_transcript_exon_variant	0	0.4959	2E-25	24.699		0.664	[0.54-0.79] ms increase	Affymetrix, Illumina [at least 167995] (imputed)	N
5	rs61738875	7.27226e-16	1	155142927	rs4971089	1.91146e-06	Allergic disease (asthma, hay fever and/or eczema) (multivariate analysis)	44222	32603359	Ferreira MAR	44012	PLoS Genet	www.ncbi.nlm.nih.gov/pubmed/32603359	Age-of-onset information helps identify 76 genetic variants associated with allergic disease.	477,968 European ancestry individuals	NA	1q22	KRTCAP2	KRTCAP2			ENSG00000163463	NA	NA	rs4971089-G	rs4971089	0	4971089	non_coding_transcript_exon_variant	0	0.488	2E-8	7.69897		0.023	[0.015-0.031] unit decrease	NR [NR] (imputed)	N
5	rs61738875	7.27226e-16	1	155142927	rs4971089	1.91146e-06	Allergic disease (asthma, hay fever and/or eczema) (age of onset)	44222	32603359	Ferreira MAR	44012	PLoS Genet	www.ncbi.nlm.nih.gov/pubmed/32603359	Age-of-onset information helps identify 76 genetic variants associated with allergic disease.	117,130 European ancestry individuals	NA	1q22	KRTCAP2	KRTCAP2			ENSG00000163463	NA	NA	rs4971089-G	rs4971089	0	4971089	non_coding_transcript_exon_variant	0	0.488	2E-8	7.69897		0.024	[0.016-0.032] unit decrease	NR [7647814] (imputed)	N
13	rs3213480	3.80619e-11	3	46253650	rs79893749	1.91204e-06	Juvenile idiopathic arthritis (oligoarticular or rheumatoid factor-negative polyarticular)	43215	23603761	Hinks A	41385	Nat Genet	www.ncbi.nlm.nih.gov/pubmed/23603761	Dense genotyping of immune-related disease regions identifies 14 new susceptibility loci for juvenile idiopathic arthritis.	2,816 European ancestry cases, 13,056 European ancestry controls	NA	3p21.31	CCR1, CCR3	CCR3			ENSG00000183625	NA	NA	rs79893749-?	rs79893749	0	79893749	intron_variant	0	0.85	2E-7	6.69897	(additive model)	1.28205	[1.16-1.39]	Illumina [123003]	N
49	rs3785884	1.01377e-11	17	44313522	rs2532387	1.9179e-06	Lymphocyte-to-monocyte ratio	44543	34469753	Kachuri L	44434	Am J Hum Genet	www.ncbi.nlm.nih.gov/pubmed/34469753	Genetic determinants of blood-cell traits influence susceptibility to childhood acute lymphoblastic leukemia.	234,184 European ancestry individuals	100,284 European ancestry individuals	17q21.31		KANSL1 - MAPK8IP1P1	ENSG00000278458	ENSG00000281283		10767	7450	rs2532387-G	rs2532387	0	2532387	regulatory_region_variant	1	0.781	1E-19	19		NA		Affymetrix [10369434] (imputed)	N
49	rs3785884	1.01377e-11	17	44313522	rs2532387	1.9179e-06	F-sharp flavour liking (derived food-liking factor)	44777	35585065	May-Wilson S	44699	Nat Commun	www.ncbi.nlm.nih.gov/pubmed/35585065	Large-scale GWAS of food liking reveals genetic determinants and genetic correlations with distinct neurophysiological traits.	152,547 European ancestry individuals	NA	17q21.31		KANSL1 - MAPK8IP1P1	ENSG00000278458	ENSG00000281283		10767	7450	rs2532387-T	rs2532387	0	2532387	regulatory_region_variant	1	0.2169	5E-25	24.301		0.11162	[0.09-0.133] unit decrease	Affymetrix [9605914] (imputed)	N
57	rs6117319	3.04684e-10	20	6472918	rs6054308	1.97177e-06	Heel bone mineral density	43391	30048462	Kim SK	43307	PLoS One	www.ncbi.nlm.nih.gov/pubmed/30048462	Identification of 613 new loci associated with heel bone mineral density and a polygenic risk score for bone mineral density, osteoporosis and fracture.	394,929 European ancestry individuals	NA	20p12.3		CASC20			ENSG00000229876	NA	NA	rs6054308-?	rs6054308	0	6054308	intron_variant	0	NR	1E-19	19		0.0200385	[0.016-0.024] unit decrease	Affymetrix [20259828] (imputed)	N
22	rs6454805	2.03581e-12	6	90927728	rs206916	1.97577e-06	Lymphocyte count	44092	32888494	Vuckovic D	44075	Cell	www.ncbi.nlm.nih.gov/pubmed/32888494	The Polygenic and Monogenic Basis of Blood Traits and Diseases.	408,112 British individuals	NA	6q15	BACH2	BACH2			ENSG00000112182	NA	NA	rs206916-C	rs206916	0	206916	non_coding_transcript_exon_variant	0	0.656205	4E-10	9.39794		0.0154317	[0.011-0.02] unit decrease	Affymetrix [93095623] (imputed)	N
13	rs3213480	3.80619e-11	3	46277577	rs79815064	1.9759e-06	Macrophage inflammatory protein 1b levels	42951	27989323	Ahola-Olli AV	42717	Am J Hum Genet	www.ncbi.nlm.nih.gov/pubmed/27989323	Genome-wide Association Study Identifies 27 Loci Influencing Concentrations of Circulating Cytokines and Growth Factors.	8,243 Finnish ancestry individuals	NA	3p21.31	NR	CCR3			ENSG00000183625	NA	NA	rs79815064-G	rs79815064	0	79815064	intron_variant	0	NR	3E-126	125.523		0.5505	[0.51-0.6] SD units increase	NR [10700000] (imputed)	N
13	rs3213480	3.80619e-11	3	46277577	rs79815064	1.9759e-06	Arthritis (juvenile idiopathic)	44147	33106285	Lopez-Isac E	44130	Ann Rheum Dis	www.ncbi.nlm.nih.gov/pubmed/33106285	Combined genetic analysis of juvenile idiopathic arthritis clinical subtypes identifies novel risk loci, target genes and key regulatory mechanisms.	3,305 European ancestry cases, 9,196 European ancestry controls	2,751 European ancestry cases, 15,886 European ancestry controls	3p21.31	CCR1, CCR3	CCR3			ENSG00000183625	NA	NA	rs79815064-A	rs79815064	0	79815064	intron_variant	0	NR	3E-11	10.5229		1.25	[1.17-1.34]	Illumina [7461261] (imputed)	N
13	rs3213480	3.80619e-11	3	46277577	rs79815064	1.9759e-06	C-C motif chemokine 3 levels	45096	36349687	Png G	44874	Hum Mol Genet	www.ncbi.nlm.nih.gov/pubmed/36349687	Identifying causal serum protein-cardiometabolic trait relationships using whole genome sequencing.	2,845 Greek (founder/geneitc isolate) individuals	NA	3p21.31		CCR3			ENSG00000183625	NA	NA	rs79815064-?	rs79815064	0	79815064	intron_variant	0	NR	2E-13	12.699		0.413	[0.3-0.52] unit decrease	Illumina [30423643]	N
47	rs4794817	4.67035e-16	17	37553136	rs113825099	2.04415e-06	Drinks per week	44909	36477530	Saunders GRB	44902	Nature	www.ncbi.nlm.nih.gov/pubmed/36477530	Genetic diversity fuels gene discovery for tobacco and alcohol use.	2,965,643 European ancestry, East Asian ancestry, Hispanic or Latin American, African ancestry individuals	NA	17q12		FBXL20			ENSG00000108306	NA	NA	rs113825099-A	rs113825099	0	113825099	intron_variant	0	0.266	6E-15	14.2218		0.00726	[0.0054-0.0091] unit decrease	NR [NR] (imputed)	N
50	rs12940887	2.2915e-10	17	47436812	rs8081878	2.07272e-06	Bioavailable testosterone levels	44858	34321204	Harrison S	44405	Sci Adv	www.ncbi.nlm.nih.gov/pubmed/34321204	Testosterone and socioeconomic position: Mendelian randomization in 306,248 men and women in UK Biobank.	158,000 British ancestry women	NA	17q21.33		ZNF652			ENSG00000198740	NA	NA	rs8081878-T	rs8081878	0	8081878	intron_variant	0	0.46	1E-10	10		0.01	[0.008-0.012] nmol/L increase	Affymetrix [NR] (imputed)	N
35	rs1157669	1.25511e-12	11	34404491	rs10219333	2.28423e-06	Oleoyl-arachidonoyl-glycerol (18:1/20:4) [1] levels in elite athletes	44805	31882771	Al-Khelaifi F	43826	Sci Rep	www.ncbi.nlm.nih.gov/pubmed/31882771	Metabolic GWAS of elite athletes reveals novel genetically-influenced metabolites associated with athletic performance.	490 individuals	NA	11p13		ABTB2 - CIR1P3	ENSG00000166016	ENSG00000216708		24934	47936	rs10219333-?	rs10219333	0	10219333	intergenic_variant	1	NR	9E-6	5.04576		0.383375	[0.22-0.55] unit increase	Illumina [275016]	N
35	rs1157669	1.25511e-12	11	34404491	rs10219333	2.28423e-06	Oleoyl-arachidonoyl-glycerol (18:1/20:4) [2] levels in elite athletes	44805	31882771	Al-Khelaifi F	43826	Sci Rep	www.ncbi.nlm.nih.gov/pubmed/31882771	Metabolic GWAS of elite athletes reveals novel genetically-influenced metabolites associated with athletic performance.	490 individuals	NA	11p13		ABTB2 - CIR1P3	ENSG00000166016	ENSG00000216708		24934	47936	rs10219333-?	rs10219333	0	10219333	intergenic_variant	1	NR	4E-6	5.39794		0.408788	[0.24-0.58] unit increase	Illumina [275016]	N
42	rs17105278	1.82904e-08	14	68781595	rs12890110	2.28723e-06	Facial morphology (segment 17)	44544	33288918	White JD	44172	Nat Genet	www.ncbi.nlm.nih.gov/pubmed/33288918	Insights into the genetic architecture of the human face.	3,566 European ancestry individuals	4,680 European ancestry individuals	14q24.1		RAD51B			ENSG00000182185	NA	NA	rs12890110-C	rs12890110	0	12890110	intron_variant	0	0.355542954	2E-9	8.69897		NA		Illumina [7417619] (imputed)	N
22	rs6454805	2.03581e-12	6	90831269	rs207277	2.28912e-06	General risk tolerance (MTAG)	43542	30643258	Karlsson Linner R	43479	Nat Genet	www.ncbi.nlm.nih.gov/pubmed/30643258	Genome-wide association analyses of risk tolerance and risky behaviors in over 1 million individuals identify hundreds of loci and shared genetic influences.	975,353 European ancestry individuals	NA	6q15	BACH2	BACH2			ENSG00000112182	NA	NA	rs207277-A	rs207277	0	207277	intron_variant	0	0.493	8E-10	9.09691		0.0073	[0.0049-0.0097] unit increase	Affymetrix, Illumina [5869552] (imputed)	N
47	rs4794817	4.67035e-16	17	37739274	rs1619021	2.33594e-06	Red blood cell count	44544	34594039	Sakaue S	44469	Nat Genet	www.ncbi.nlm.nih.gov/pubmed/34594039	A cross-population atlas of genetic associations for 220 human phenotypes.	350,475 European ancestry individuals, 153,512 East Asian ancestry individuals	NA	17q12		CDK12 - NEUROD2	ENSG00000167258	ENSG00000171532		18114	20515	rs1619021-A	rs1619021	0	1619021	intergenic_variant	1	NR	8E-30	29.0969		0.0231	[0.019-0.027] unit decrease	Affymetrix, Illumina [20538708] (imputed)	N
57	rs6117319	3.04684e-10	20	6578741	rs6107845	2.33933e-06	Vertical cup-disc ratio	42879	28073927	Springelkamp H	42745	Hum Mol Genet	www.ncbi.nlm.nih.gov/pubmed/28073927	New insights into the genetics of primary open-angle glaucoma based on meta-analyses of intraocular pressure and optic disc characteristics.	21,768 European ancestry individuals, 2,131 Erasmus Rucphen (founder/genetic isolate) individuals	8,168 Asian ancestry individuals	20p12.3	BMP2	CASC20 - NA	ENSG00000229876			69635	NA	rs6107845-A	rs6107845	0	6107845	intergenic_variant	1	NR	5E-17	16.301	(EA)	0.01	[0.008-0.012] unit decrease	Affymetrix, Illumina [~ 8000000] (imputed)	N
57	rs6117319	3.04684e-10	20	6578741	rs6107845	2.33933e-06	Vertical cup-disc ratio	42879	28073927	Springelkamp H	42745	Hum Mol Genet	www.ncbi.nlm.nih.gov/pubmed/28073927	New insights into the genetics of primary open-angle glaucoma based on meta-analyses of intraocular pressure and optic disc characteristics.	21,768 European ancestry individuals, 2,131 Erasmus Rucphen (founder/genetic isolate) individuals	8,168 Asian ancestry individuals	20p12.3	BMP2	CASC20 - NA	ENSG00000229876			69635	NA	rs6107845-A	rs6107845	0	6107845	intergenic_variant	1	NR	3E-17	16.5229		0.009	[0.007-0.011] unit decrease	Affymetrix, Illumina [~ 8000000] (imputed)	N
50	rs12940887	2.2915e-10	17	47341580	rs9899665	2.35292e-06	Intraocular pressure	43390	29785010	Khawaja AP	43241	Nat Genet	www.ncbi.nlm.nih.gov/pubmed/29785010	Genome-wide analyses identify 68 new loci associated with intraocular pressure and improve risk prediction for primary open-angle glaucoma.	139,555 European ancestry individuals	NA	17q21.32	ZNF652	FLJ40194			ENSG00000177369	NA	NA	rs9899665-T	rs9899665	0	9899665	intron_variant	0	0.457	8E-8	7.09691		0.069	[0.044-0.094] unit decrease	Affymetrix, Illumina [NR] (imputed)	N
20	rs2706334	1.42038e-08	5	131969874	rs6871536	2.36349e-06	Asthma (childhood onset)	42122	24241537	Bonnelykke K	41595	Nat Genet	www.ncbi.nlm.nih.gov/pubmed/24241537	A genome-wide association study identifies CDHR3 as a susceptibility locus for early childhood asthma with severe exacerbations.	1,173 European ancestry cases, 2,511 European ancestry controls	395 European ancestry cases, 2,663 European ancestry controls, 63 Turkish, Surinamese, Dutch Antillean, Moroccan, Cape Verdian and other ancestry cases, 917 Turkish, Surinamese, Dutch Antillean, Moroccan, Cape Verdian and other ancestry controls, 6,783 cases, 7,720 controls	5q31.1	RAD50	RAD50, TH2LCRR			ENSG00000113522, ENSG00000223442	NA	NA	rs6871536-C	rs6871536	0	6871536	intron_variant	0	0.22	8E-7	6.09691		1.17	[1.10-1.25]	Affymetrix, Illumina [124514]	N
20	rs2706334	1.42038e-08	5	131969874	rs6871536	2.36349e-06	Asthma and cardiovascular disease	44700	35126453	Zhou Y	44581	Front Genet	www.ncbi.nlm.nih.gov/pubmed/35126453	Shared Genetic Architecture and Causal Relationship Between Asthma and Cardiovascular Diseases: A Large-Scale Cross-Trait Analysis.	19,954 European ancestry cases, 107,715 European ancestry controls	NA	5q31.1		RAD50, TH2LCRR			ENSG00000113522, ENSG00000223442	NA	NA	rs6871536-?	rs6871536	0	6871536	intron_variant	0	NR	5E-9	8.30103		NA		NR [NR]	N
45	rs35251008	3.54085e-08	15	67655973	rs12915659	2.42013e-06	Total body bone mineral density	43164	29304378	Medina-Gomez C	43104	Am J Hum Genet	www.ncbi.nlm.nih.gov/pubmed/29304378	Life-Course Genome-wide Association Study Meta-analysis of Total Body BMD and Assessment of Age-Specific Effects.	56,284 European ancestry individuals, up to 1,333 African American individuals, up to 9,328 admixed individuals	NA	15q23	NR	IQCH, IQCH-AS1			ENSG00000103599, ENSG00000259673	NA	NA	rs12915659-C	rs12915659	0	12915659	intron_variant	0	0.2366	5E-14	13.301		0.051	unit increase	Affymetrix, Illumina [~ 23700000] (imputed)	N
45	rs35251008	3.54085e-08	15	67500330	rs4776905	2.43089e-06	FVC	45077	36641522	Sinkala M	44940	Commun Biol	www.ncbi.nlm.nih.gov/pubmed/36641522	A genome-wide association study identifies distinct variants associated with pulmonary function among European and African ancestries from the UK Biobank.	383,471 European ancestry individuals	NA	15q23		AAGAB			ENSG00000103591	NA	NA	rs4776905-?	rs4776905	0	4776905	intron_variant	0	NR	2E-18	17.699		NA		NR [NR] (imputed)	N
45	rs35251008	3.54085e-08	15	67500330	rs4776905	2.43089e-06	FEV1	45077	36641522	Sinkala M	44940	Commun Biol	www.ncbi.nlm.nih.gov/pubmed/36641522	A genome-wide association study identifies distinct variants associated with pulmonary function among European and African ancestries from the UK Biobank.	383,471 European ancestry individuals	NA	15q23		AAGAB			ENSG00000103591	NA	NA	rs4776905-?	rs4776905	0	4776905	intron_variant	0	NR	1E-8	8		NA		NR [NR] (imputed)	N
13	rs1134867	3.3363e-08	3	48179178	rs12495221	2.47735e-06	Coronary artery disease	43129	29212778	van der Harst P	43075	Circ Res	www.ncbi.nlm.nih.gov/pubmed/29212778	Identification of 64 Novel Genetic Loci Provides an Expanded View on the Genetic Architecture of Coronary Artery Disease.	34,541 cases, 261,984 controls	88,192 cases, 162,544 controls	3p21.31	intergenic	RN7SL664P - CDC25A	ENSG00000265078	ENSG00000164045		42583	19458	rs12495221-T	rs12495221	0	12495221	regulatory_region_variant	1	0.656	2E-7	6.69897		0.035	[0.021-0.049] unit increase	Affymetrix [7947838] (imputed)	N
45	rs35251008	3.54085e-08	15	67561355	rs12443279	2.6535e-06	Estimated glomerular filtration rate	43619	31015462	Graham SE	43578	Nat Commun	www.ncbi.nlm.nih.gov/pubmed/31015462	Sex-specific and pleiotropic effects underlying kidney function identified from GWAS meta-analysis.	206,856 European ancestry individuals, 143,658 East Asian ancestry individuals	NA	15q23	SMAD3	IQCH			ENSG00000103599	NA	NA	rs12443279-G	rs12443279	0	12443279	intron_variant	0	0.3495	3E-8	7.52288		5.54	NR z score decrease	Illumina [26237160] (imputed)	N
15	rs4678176	1.81309e-08	3	122039030	rs4678181	2.7692e-06	Calcium levels	42329	25972035	Vinayagamoorthy N	42138	J Hum Genet	www.ncbi.nlm.nih.gov/pubmed/25972035	Association of common variants in the calcium-sensing receptor gene with serum calcium levels in East Asians.	4,558 Korean ancestry individuals	4,093 Korean ancestry individuals	3q21.1	CSTA	HNRNPA1P23 - CSTA	ENSG00000240236	ENSG00000121552		1442	5065	rs4678181-A	rs4678181	0	4678181	intergenic_variant	1	0.44	1E-7	7		0.00202	[0.0013-0.0028] unit decrease	Affymetrix [1219546] (imputed)	N
13	rs1134867	3.3363e-08	3	48174210	rs6800730	2.77728e-06	Cardiovascular disease	43504	30595370	Kichaev G	43461	Am J Hum Genet	www.ncbi.nlm.nih.gov/pubmed/30595370	Leveraging Polygenic Functional Enrichment to Improve GWAS Power.	approximately 459,000 European ancestry individuals	NA	3p21.31		RN7SL664P - CDC25A	ENSG00000265078	ENSG00000164045		37615	24426	rs6800730-?	rs6800730	0	6800730	intergenic_variant	1	NR	1E-15	15		NA		NR [~ 8900000] (imputed)	N
13	rs1134867	3.3363e-08	3	48174210	rs6800730	2.77728e-06	Medication use (agents acting on the renin-angiotensin system)	43637	31015401	Wu Y	43578	Nat Commun	www.ncbi.nlm.nih.gov/pubmed/31015401	Genome-wide association study of medication-use and associated disease in the UK Biobank.	62,752 European ancestry cases, 174,778 European ancestry controls	NA	3p21.31	CDC25A	RN7SL664P - CDC25A	ENSG00000265078	ENSG00000164045		37615	24426	rs6800730-A	rs6800730	0	6800730	intergenic_variant	1	0.332275	3E-13	12.5229		0.0466581	[0.034-0.059] unit decrease	Affymetrix [7288503] (imputed)	N
20	rs2706334	1.42038e-08	5	131995964	rs20541	2.79232e-06	Lymphocyte count	44092	32888494	Vuckovic D	44075	Cell	www.ncbi.nlm.nih.gov/pubmed/32888494	The Polygenic and Monogenic Basis of Blood Traits and Diseases.	408,112 British individuals	NA	5q31.1	IL13	IL13, TH2LCRR			ENSG00000169194, ENSG00000223442	NA	NA	rs20541-G	rs20541	0	20541	missense_variant	0	0.819349	7E-9	8.1549		0.0172055	[0.011-0.023] unit decrease	Affymetrix [93095623] (imputed)	N
20	rs2706334	1.42038e-08	5	131995964	rs20541	2.79232e-06	Hay fever and/or eczema	43892	31361310	Johansson A	43676	Hum Mol Genet	www.ncbi.nlm.nih.gov/pubmed/31361310	Genome-wide association analysis of 350 000 Caucasians from the UK Biobank identifies novel loci for asthma, hay fever and eczema.	84,034 European ancestry cases, 239,773 European ancestry controls	NA	5q31.1	NR	IL13, TH2LCRR			ENSG00000169194, ENSG00000223442	NA	NA	rs20541-A	rs20541	0	20541	missense_variant	0	0.1799	5E-13	12.301		1.057	[1.041-1.072]	Affymetrix [15688218] (imputed)	N
20	rs2706334	1.42038e-08	5	131995964	rs20541	2.79232e-06	Eczema	43892	31361310	Johansson A	43676	Hum Mol Genet	www.ncbi.nlm.nih.gov/pubmed/31361310	Genome-wide association analysis of 350 000 Caucasians from the UK Biobank identifies novel loci for asthma, hay fever and eczema.	7,884 European ancestry cases, 239,773 European ancestry controls	21,000 cases, 96,000 controls	5q31.1	IL33	IL13, TH2LCRR			ENSG00000169194, ENSG00000223442	NA	NA	rs20541-A	rs20541	0	20541	missense_variant	0	0.2945	2E-14	13.699		1.174	[1.128-1.221]	Affymetrix [15688218] (imputed)	N
20	rs2706334	1.42038e-08	5	131995964	rs20541	2.79232e-06	Atopic asthma	43938	31669095	Zhu Z	43762	J Allergy Clin Immunol	www.ncbi.nlm.nih.gov/pubmed/31669095	Shared Genetic and Experimental Links between Obesity-Related Traits and Asthma Subtypes in UK Biobank.	23,982 European ancestry cases, 393,169 European ancestry controls	NA	5q31.1	NR	IL13, TH2LCRR			ENSG00000169194, ENSG00000223442	NA	NA	rs20541-?	rs20541	0	20541	missense_variant	0	NR	1E-21	21		NA		Affymetrix [~ 8270000] (imputed)	N
20	rs2706334	1.42038e-08	5	131995964	rs20541	2.79232e-06	Allergic sensitization	43390	30013184	Waage J	43297	Nat Genet	www.ncbi.nlm.nih.gov/pubmed/30013184	Genome-wide association and HLA fine-mapping studies identify risk loci and genetic pathways underlying allergic rhinitis.	8,040 European ancestry cases, 16,441 European ancestry controls	NA	5q31.1	IL13	IL13, TH2LCRR			ENSG00000169194, ENSG00000223442	NA	NA	rs20541-A	rs20541	0	20541	missense_variant	0	0.24	5E-7	6.30103		1.13636	[1.09-1.19]	Affymetrix, Illumina [16531985] (imputed)	N
20	rs2706334	1.42038e-08	5	131995964	rs20541	2.79232e-06	Psoriasis	42375	25574825	Baurecht H	42012	Am J Hum Genet	www.ncbi.nlm.nih.gov/pubmed/25574825	Genome-wide comparative analysis of atopic dermatitis and psoriasis gives insight into opposing genetic mechanisms.	4,212 European ancestry cases, 8,032 European ancestry controls	NA	5q31.1	IL13, IL4	IL13, TH2LCRR			ENSG00000169194, ENSG00000223442	NA	NA	rs20541-A	rs20541	0	20541	missense_variant	0	NR	5E-6	5.30103		1.18906	[1.14-1.23]	Affymetrix, Illumina, Perlegen [up to 5493100] (imputed)	N
20	rs2706334	1.42038e-08	5	131995964	rs20541	2.79232e-06	IgE levels	40893	22075330	Granada M	40855	J Allergy Clin Immunol	www.ncbi.nlm.nih.gov/pubmed/22075330	A genome-wide association study of plasma total IgE concentrations in the Framingham Heart Study.	6,819 European ancestry individuals	7,809 European ancestry indivduals	5q31.1	IL13	IL13, TH2LCRR			ENSG00000169194, ENSG00000223442	NA	NA	rs20541-A	rs20541	0	20541	missense_variant	0	NR	3E-18	17.5229		0.08	[NR] unit increase	Affymetrix [2540223] (imputed)	N
20	rs2706334	1.42038e-08	5	131995964	rs20541	2.79232e-06	Hodgkin's lymphoma	40962	22286212	Urayama KY	40935	J Natl Cancer Inst	www.ncbi.nlm.nih.gov/pubmed/22286212	Genome-wide association study of classical Hodgkin lymphoma and Epstein-Barr virus status-defined subgroups.	1,200 European ancestry cases, 6,417 European ancestry controls	563 European ancestry cases, 613 European ancestry controls	5q31.1	IL13	IL13, TH2LCRR			ENSG00000169194, ENSG00000223442	NA	NA	rs20541-?	rs20541	0	20541	missense_variant	0	NR	1E-8	8	(EBV-negative cHL)	1.47	[1.29-1.68]	Illumina [502514]	N
20	rs2706334	1.42038e-08	5	131995964	rs20541	2.79232e-06	Psoriasis	39850	19169254	Nair RP	39838	Nat Genet	www.ncbi.nlm.nih.gov/pubmed/19169254	Genome-wide scan reveals association of psoriasis with IL-23 and NF-kappaB pathways.	1,359 European ancestry cases, 1,400 European ancestry controls	5,048 European ancestry cases, 5,041 European ancestry controls	5q31.1	IL13	IL13, TH2LCRR			ENSG00000169194, ENSG00000223442	NA	NA	rs20541-G	rs20541	0	20541	missense_variant	0	0.79	5E-15	14.301		1.27	[NR]	Perlegen [~ 2500000] (imputed)	N
20	rs2706334	1.42038e-08	5	131995964	rs20541	2.79232e-06	Self-reported allergy	41648	23817569	Hinds DA	41455	Nat Genet	www.ncbi.nlm.nih.gov/pubmed/23817569	A genome-wide association meta-analysis of self-reported allergy identifies shared and allergy-specific susceptibility loci.	53,862 European ancestry individuals	NA	5q31.1	intergenic	IL13, TH2LCRR			ENSG00000169194, ENSG00000223442	NA	NA	rs20541-A	rs20541	0	20541	missense_variant	0	0.2019	1E-6	6		0.0724	[0.043-0.101] unit increase	Illumina [2400000] (imputed)	N
20	rs2706334	1.42038e-08	5	131995964	rs20541	2.79232e-06	Cutaneous psoriasis	42657	26626624	Stuart PE	42336	Am J Hum Genet	www.ncbi.nlm.nih.gov/pubmed/26626624	Genome-wide Association Analysis of Psoriatic Arthritis and Cutaneous Psoriasis Reveals Differences in Their Genetic Architecture.	1,363 European ancestry cases, 4,934 European ancestry controls	up to 2,969 European ancestry cases, up to European ancestry 14,384 controls	5q31.1	IL13	IL13, TH2LCRR			ENSG00000169194, ENSG00000223442	NA	NA	rs20541-G	rs20541	0	20541	missense_variant	0	NR	3E-8	7.52288		1.237	NR	Illumina [11532644] (imputed)	N
20	rs2706334	1.42038e-08	5	131995964	rs20541	2.79232e-06	Psoriasis	42410	25903422	Yin X	42117	Nat Commun	www.ncbi.nlm.nih.gov/pubmed/25903422	Genome-wide meta-analysis identifies multiple novel associations and ethnic heterogeneity of psoriasis susceptibility.	3,496 European ancestry cases, 5,186 European ancestry controls, 1,588 Chinese ancestry cases, 3,546 Chinese ancestry controls	5,134 European ancestry cases, 5,633 European ancestry controls, 5,151 Chinese ancestry cases, 5,152 Chinese ancestry controls	5q31.1	IL13	IL13, TH2LCRR			ENSG00000169194, ENSG00000223442	NA	NA	rs20541-G	rs20541	0	20541	missense_variant	0	0.79	5E-9	8.30103		1.14	[1.09-1.19]	Illumina [up to 4778154] (imputed)	N
20	rs2706334	1.42038e-08	5	131995964	rs20541	2.79232e-06	Asthma	43130	29273806	Demenais F	43091	Nat Genet	www.ncbi.nlm.nih.gov/pubmed/29273806	Multiancestry association study identifies new asthma risk loci that colocalize with immune-cell enhancer marks.	19,954 European ancestry cases, 107,715 European ancestry controls, 2,149 African ancestry cases, 6,055 African ancestry controls, 1,239 Japanese ancestry cases, 3,976 Japanese ancestry controls, 606 Latino cases, 792 Latino controls	NA	5q31.1	IL13, RAD50, IL4	IL13, TH2LCRR			ENSG00000169194, ENSG00000223442	NA	NA	rs20541-A	rs20541	0	20541	missense_variant	0	0.20999999999999996	5E-16	15.301		1.1236	[1.09-1.15]	Affymetrix, Illumina, Perlegen [2831075] (imputed)	N
20	rs2706334	1.42038e-08	5	131995964	rs20541	2.79232e-06	Asthma	43474	29273806	Demenais F	43091	Nat Genet	www.ncbi.nlm.nih.gov/pubmed/29273806	Multiancestry association study identifies new asthma risk loci that colocalize with immune-cell enhancer marks.	19,954 European ancestry cases, 107,715 European ancestry controls	NA	5q31.1	IL13, RAD50, IL4	IL13, TH2LCRR			ENSG00000169194, ENSG00000223442	NA	NA	rs20541-G	rs20541	0	20541	missense_variant	0	0.79	1E-14	14		0.12	[0.081-0.159] unit decrease	Affymetrix, Illumina, Perlegen [2831075] (imputed)	N
20	rs2706334	1.42038e-08	5	131995964	rs20541	2.79232e-06	Atopic dermatitis	44565	34116867	Tanaka N	44349	J Allergy Clin Immunol	www.ncbi.nlm.nih.gov/pubmed/34116867	Eight novel susceptibility loci and putative causal variants in atopic dermatitis.	2,597 Japanese ancestry cases, 110,504 Japanese ancestry controls, 25,685 European ancestry cases, 76,768 European ancestry controls	NA	5q31.1		IL13, TH2LCRR			ENSG00000169194, ENSG00000223442	NA	NA	rs20541-?	rs20541	0	20541	missense_variant	0	NR	7E-15	14.1549		0.91	[0.89-0.93]	Illumina [5170515] (imputed)	N
20	rs2706334	1.42038e-08	5	131995964	rs20541	2.79232e-06	Atopic dermatitis	44544	34594039	Sakaue S	44469	Nat Genet	www.ncbi.nlm.nih.gov/pubmed/34594039	A cross-population atlas of genetic associations for 220 human phenotypes.	6,224 European ancestry cases, 475,075 European ancestry controls, 4,296 East Asian ancestry cases, 163,807 East Asian ancestry controls	NA	5q31.1		IL13, TH2LCRR			ENSG00000169194, ENSG00000223442	NA	NA	rs20541-G	rs20541	0	20541	missense_variant	0	NR	1E-18	18		0.1451	[0.11-0.18] unit decrease	Affymetrix, Illumina [25843389] (imputed)	N
20	rs2706334	1.42038e-08	5	131995964	rs20541	2.79232e-06	Childhood asthma with severe exacerbations	44371	33328473	Ahluwalia TS	44181	Nat Commun	www.ncbi.nlm.nih.gov/pubmed/33328473	FUT2-ABO epistasis increases the risk of early childhood asthma and Streptococcus pneumoniae respiratory illnesses.	2,866 European ancestry cases, 65,415 European ancestry controls	NA	5q31.1	IL13	IL13, TH2LCRR			ENSG00000169194, ENSG00000223442	NA	NA	rs20541-A	rs20541	0	20541	missense_variant	0	NR	1E-8	8		1.21	[1.13-1.29]	Illumina [up to 525976] (imputed)	N
13	rs1134867	3.3363e-08	3	48178029	rs12494304	2.80864e-06	Systolic blood pressure	43504	30595370	Kichaev G	43461	Am J Hum Genet	www.ncbi.nlm.nih.gov/pubmed/30595370	Leveraging Polygenic Functional Enrichment to Improve GWAS Power.	approximately 422,000 European ancestry individuals	NA	3p21.31		RN7SL664P - CDC25A	ENSG00000265078	ENSG00000164045		41434	20607	rs12494304-?	rs12494304	0	12494304	intergenic_variant	1	NR	4E-23	22.3979		NA		NR [~ 8900000] (imputed)	N
49	rs3785884	1.01377e-11	17	44332351	rs2950015	2.82693e-06	Hemoglobin	44092	32888494	Vuckovic D	44075	Cell	www.ncbi.nlm.nih.gov/pubmed/32888494	The Polygenic and Monogenic Basis of Blood Traits and Diseases.	408,112 British individuals	NA	17q21.31	RP11-259G18.3	MAPK8IP1P1 - ARL17B	ENSG00000281283	ENSG00000228696		9941	19799	rs2950015-G	rs2950015	0	2950015	regulatory_region_variant	1	0.227758	6E-48	47.2218		0.04	[0.035-0.045] unit increase	Affymetrix [93095623] (imputed)	N
49	rs3785884	1.01377e-11	17	44332351	rs2950015	2.82693e-06	Hematocrit	44092	32888494	Vuckovic D	44075	Cell	www.ncbi.nlm.nih.gov/pubmed/32888494	The Polygenic and Monogenic Basis of Blood Traits and Diseases.	408,112 British individuals	NA	17q21.31	RP11-259G18.3	MAPK8IP1P1 - ARL17B	ENSG00000281283	ENSG00000228696		9941	19799	rs2950015-G	rs2950015	0	2950015	regulatory_region_variant	1	0.227742	2E-55	54.699		0.0416901	[0.036-0.047] unit increase	Affymetrix [93095623] (imputed)	N
47	rs4794817	4.67035e-16	17	37474196	rs9747342	2.83288e-06	Drinks per week	44909	36477530	Saunders GRB	44902	Nature	www.ncbi.nlm.nih.gov/pubmed/36477530	Genetic diversity fuels gene discovery for tobacco and alcohol use.	2,965,643 European ancestry, East Asian ancestry, Hispanic or Latin American, African ancestry individuals	NA	17q12		FBXL20			ENSG00000108306	NA	NA	rs9747342-T	rs9747342	0	9747342	intron_variant	0	0.267	1E-14	14		0.00717	[0.0054-0.009] unit decrease	NR [NR] (imputed)	N
33	rs12761299	5.33447e-09	10	81706324	rs721917	2.83303e-06	Chronic obstructive pulmonary disease	43586	30804561	Sakornsakolpat P	43521	Nat Genet	www.ncbi.nlm.nih.gov/pubmed/30804561	Genetic landscape of chronic obstructive pulmonary disease identifies heterogeneous cell-type and phenotype associations.	35,735 cases, 222,076 controls	NA	10q22.3	SFTPD	SFTPD			ENSG00000133661	NA	NA	rs721917-G	rs721917	0	721917	missense_variant	0	0.42	2E-8	7.69897		1.06	[1.04-1.08]	Affymetrix, Illumina [6224355] (imputed)	N
33	rs12761299	5.33447e-09	10	81706324	rs721917	2.83303e-06	Lung function (FEV1/FVC)	43551	30804560	Shrine N	43521	Nat Genet	www.ncbi.nlm.nih.gov/pubmed/30804560	New genetic signals for lung function highlight pathways and chronic obstructive pulmonary disease associations across multiple ancestries.	321,047 European ancestry individuals	79,005 European ancestry individuals	10q22.3	SFTPD	SFTPD			ENSG00000133661	NA	NA	rs721917-A	rs721917	0	721917	missense_variant	0	0.5811	2E-15	14.699		0.0193	[0.015-0.024] unit increase	Affymetrix [19819130] (imputed)	N
33	rs12761299	5.33447e-09	10	81706324	rs721917	2.83303e-06	Chronic obstructive pulmonary disease	42894	28166215	Hobbs BD	42772	Nat Genet	www.ncbi.nlm.nih.gov/pubmed/28166215	Genetic loci associated with chronic obstructive pulmonary disease overlap with loci for lung function and pulmonary fibrosis.	11,157 European ancestry cases, 36,699 European ancestry controls, 1,142 African American cases, 2,380 African American controls, 199 Korean ancestry cases, 6,741 Korean ancestry controls, 52 Hispanic cases, 548 Hispanic controls.	12,051 European ancestry cases, 11,111 European ancestry controls, 153 Korean ancestry cases, 205 Korean ancestry controls.	10q22.3	SFTPD	SFTPD			ENSG00000133661	NA	NA	rs721917-G	rs721917	0	721917	missense_variant	0	0.42	2E-8	7.69897		1.08	[1.05,1.11]	Affymetrix, Illumina [NR] (imputed)	N
33	rs12761299	5.33447e-09	10	81706324	rs721917	2.83303e-06	Chronic obstructive pulmonary disease liability (machine learning-based score)	45050	37069358	Cosentino J	45033	Nat Genet	www.ncbi.nlm.nih.gov/pubmed/37069358	Inference of chronic obstructive pulmonary disease with deep learning on raw spirograms identifies new genetic loci and improves risk models.	325,027 European ancestry individuals	NA	10q22.3		SFTPD			ENSG00000133661	NA	NA	rs721917-A	rs721917	0	721917	missense_variant	0	NR	6E-14	13.2218		0.0155844	[0.011-0.02] unit decrease	Affymetrix [13285083] (imputed)	N
33	rs12761299	5.33447e-09	10	81706324	rs721917	2.83303e-06	Lung function (FEV1/FVC)	45016	36914875	Shrine N	44998	Nat Genet	www.ncbi.nlm.nih.gov/pubmed/36914875	Multi-ancestry genome-wide association analyses improve resolution of genes and pathways influencing lung function and chronic obstructive pulmonary disease risk.	468,062 European ancestry individuals, 8,590 African ancestry individuals, 85,279 East Asian ancestry individuals, 4,270 South Asian ancestry individuals, 14,668 Hispanic or Latin American individuals	NA	10q22.3		SFTPD			ENSG00000133661	NA	NA	rs721917-A	rs721917	0	721917	missense_variant	0	0.551	7E-21	20.1549		9.381	z score increase	Affymetrix, Illumina [66484182] (imputed)	N
33	rs12761299	5.33447e-09	10	81706324	rs721917	2.83303e-06	Chronic obstructive pulmonary disease	44348	33909500	Moll M	44314	Am J Physiol Lung Cell Mol Physiol	www.ncbi.nlm.nih.gov/pubmed/33909500	A Systematic Analysis of Protein-altering Exonic Variants in Chronic Obstructive Pulmonary Disease.	up to 31,465 European ancestry cases, up to 203,688 European ancestry controls, up to 1,413 African ancestry cases, up to 6,080 African ancestry controls, up to 287 East Asian ancestry cases, up to 7,484 East Asian ancestry controls, up to 61 Hispanic cases, up to 613 Hispanic controls	NA	10q22.3	SFTPD	SFTPD			ENSG00000133661	NA	NA	rs721917-G	rs721917	0	721917	missense_variant	0	0.42	9E-8	7.04576		1.05	[1.03 -1.07]	Illumina [at least 109036]	N
33	rs12761299	5.33447e-09	10	81706324	rs721917	2.83303e-06	Pulmonary surfactant-associated protein D levels	45096	36349687	Png G	44874	Hum Mol Genet	www.ncbi.nlm.nih.gov/pubmed/36349687	Identifying causal serum protein-cardiometabolic trait relationships using whole genome sequencing.	2,914 Greek (founder/geneitc isolate) individuals	NA	10q22.3		SFTPD			ENSG00000133661	NA	NA	rs721917-?	rs721917	0	721917	missense_variant	0	NR	1E-196	196		0.7207	[0.67-0.77] unit increase	Illumina [30596778]	N
33	rs12761299	5.33447e-09	10	81706324	rs721917	2.83303e-06	COVID-19 (critical illness vs population)	45099	37198478	Pairo-Castineira E	45063	Nature	www.ncbi.nlm.nih.gov/pubmed/37198478	GWAS and meta-analysis identifies 49 genetic variants underlying critical COVID-19.	682 African ancestry cases, 2,540 African ancestry controls, 401 East Asian ancestry cases, 759 East Asian ancestry controls, 13,199 European ancestry cases, 745,011 European ancestry controls, 1,141 South Asian ancestry cases, 5,384 South Asian ancestry controls, 8,779 cases, 1,001,875 controls	NA	10q22.3		SFTPD			ENSG00000133661	NA	NA	rs721917-A	rs721917	0	721917	missense_variant	0	0.57	8E-9	8.09691		0.93	[0.9-0.95]	Illumina [NR] (imputed)	N
33	rs12761299	5.33447e-09	10	81706324	rs721917	2.83303e-06	COVID-19 (critical illness vs population)	44818	35922517	COVID-19 Host Genetics Initiative	44776	Nature	www.ncbi.nlm.nih.gov/pubmed/35922517	A first update on mapping the human genetic architecture of COVID-19.	188 African ancestry cases, 11,232 African ancestry controls, 641 Hispanic or Latin American cases, 95,479 Hispanic or Latin American controls, 441 East Asian ancestry cases, 2,776 East Asian ancestry controls, 7,641 European ancestry cases, 1,632,197 European ancestry controls, 314 Greater Middle Eastern (Middle Eastern, North African or Persian) cases, 948 Greater Middle Eastern (Middle Eastern, North African or Persian) controls, 151 South Asian ancestry cases, 34,013 South Asian ancestry controls	NA	10q22.3		SFTPD			ENSG00000133661	NA	NA	rs721917-G	rs721917	0	721917	missense_variant	0	0.421	5E-7	6.30103		1.09	[1.06-1.13]	Affymetrix, Illumina [NR] (imputed)	N
33	rs12761299	5.33447e-09	10	81706324	rs721917	2.83303e-06	COVID-19 (hospitalized vs population)	44818	35922517	COVID-19 Host Genetics Initiative	44776	Nature	www.ncbi.nlm.nih.gov/pubmed/35922517	A first update on mapping the human genetic architecture of COVID-19.	2,113 African ancestry cases, 121,925 African ancestry controls, 1,709 Hispanic or Latin American cases, 150,547 Hispanic or Latin American controls, 1,551 East Asian ancestry cases, 15,825 East Asian ancestry controls, 18,605 European ancestry cases, 2,490,909 European ancestry controls, 584 Greater Middle Eastern (Middle Eastern, North African or Persian) cases, 14,491 Greater Middle Eastern (Middle Eastern, North African or Persian) controls, 465 South Asian ancestry cases, 42,575 South Asian ancestry controls	NA	10q22.3		SFTPD			ENSG00000133661	NA	NA	rs721917-G	rs721917	0	721917	missense_variant	0	0.426	2E-8	7.69897		1.06	[1.04-1.08]	Affymetrix, Illumina [NR] (imputed)	N
33	rs12761299	5.33447e-09	10	81706324	rs721917	2.83303e-06	SARS-CoV-2 infection	44818	35922517	COVID-19 Host Genetics Initiative	44776	Nature	www.ncbi.nlm.nih.gov/pubmed/35922517	A first update on mapping the human genetic architecture of COVID-19.	8,461 African ancestry cases, 127,310 African ancestry controls, 10,109 Hispanic or Latin American cases, 75,831 Hispanic or Latin American controls, 2,047 East Asian ancestry cases, 19,113 East Asian ancestry controls, 97,783 European ancestry cases, 2,295,876 European ancestry controls, 1,103 Greater Middle Eastern (Middle Eastern, North African or Persian) cases, 15,818 Greater Middle Eastern (Middle Eastern, North African or Persian) controls, 6,081 South Asian ancestry cases, 41,399 South Asian ancestry controls	NA	10q22.3		SFTPD			ENSG00000133661	NA	NA	rs721917-G	rs721917	0	721917	missense_variant	0	0.428	9E-6	5.04576		1.02	[1.01-1.03]	Affymetrix, Illumina [NR] (imputed)	N
33	rs12761299	5.33447e-09	10	81706324	rs721917	2.83303e-06	COVID-19 (hospitalized covid vs population)	45099	37198478	Pairo-Castineira E	45063	Nature	www.ncbi.nlm.nih.gov/pubmed/37198478	GWAS and meta-analysis identifies 49 genetic variants underlying critical COVID-19.	763 African ancestry cases, 24,850 African ancestry controls, 218 admixed American ancestry cases, 94,318 admixed American ancestry controls, 414 East Asian ancestry cases, 816 East Asian ancestry controls, 16,627 European ancestry cases, 749,207 European ancestry controls, 3,533 European, African or admixed American ancestry cases, 1,700 European, African or admixed American ancestry controls, 1,171 South Asian ancestry cases, 5,489 South Asian ancestry controls, 93 other admixed ancestry cases, 645 other admixed ancestry controls, 22,637 cases, 2,052,436 controls	NA	10q22.3		SFTPD			ENSG00000133661	NA	NA	rs721917-A	rs721917	0	721917	missense_variant	0	NR	2E-10	9.69897		0.94	[0.93-0.96]	Illumina [NR] (imputed)	N
49	rs3785884	1.01377e-11	17	44192957	rs17661015	2.84238e-06	Irritable mood	43487	29500382	Nagel M	43161	Nat Commun	www.ncbi.nlm.nih.gov/pubmed/29500382	Item-level analyses reveal genetic heterogeneity in neuroticism.	366,726 European ancestry individuals	NA	17q21.31	NR	KANSL1, KANSL1, KANSL1			ENSG00000120071, ENSG00000275867, ENSG00000278458	NA	NA	rs17661015-T	rs17661015	0	17661015	intron_variant	0	0.215131	4E-12	11.3979		6.93	z score decrease	NR [~ 10847151] (imputed)	N
49	rs3785884	1.01377e-11	17	44192957	rs17661015	2.84238e-06	Feeling hurt	43487	29500382	Nagel M	43161	Nat Commun	www.ncbi.nlm.nih.gov/pubmed/29500382	Item-level analyses reveal genetic heterogeneity in neuroticism.	372,047 European ancestry individuals	NA	17q21.31	NR	KANSL1, KANSL1, KANSL1			ENSG00000120071, ENSG00000275867, ENSG00000278458	NA	NA	rs17661015-T	rs17661015	0	17661015	intron_variant	0	0.215131	3E-28	27.5229		11.02	z score decrease	NR [10847151] (imputed)	N
40	rs5023077	4.8776e-15	12	133067473	rs28435470	2.86192e-06	Serum 25-Hydroxyvitamin D levels	44132	32242144	Revez JA	43923	Nat Commun	www.ncbi.nlm.nih.gov/pubmed/32242144	Genome-wide association study identifies 143 loci associated with 25 hydroxyvitamin D concentration.	496,946 European ancestry individuals	NA	12q24.33		FBRSL1			ENSG00000112787	NA	NA	rs28435470-?	rs28435470	0	28435470	intron_variant	0	NR	3E-8	7.52288		0.0118696	[0.0077-0.0161] unit increase	NR [6912294] (imputed)	N
49	rs3785884	1.01377e-11	17	44121579	rs72836318	2.87451e-06	Smoking initiation	44916	36477530	Saunders GRB	44902	Nature	www.ncbi.nlm.nih.gov/pubmed/36477530	Genetic diversity fuels gene discovery for tobacco and alcohol use.	2,669,029 European ancestry individuals	NA	17q21.31		KANSL1, KANSL1, KANSL1			ENSG00000120071, ENSG00000275867, ENSG00000278458	NA	NA	rs72836318-C	rs72836318	0	72836318	non_coding_transcript_exon_variant	0	0.245	5E-37	36.301		0.0128	[0.011-0.015] unit decrease	NR [NR] (imputed)	N
49	rs3785884	1.01377e-11	17	44121579	rs72836318	2.87451e-06	Smoking initiation (ever regular vs never regular)	43552	30643251	Liu M	43479	Nat Genet	www.ncbi.nlm.nih.gov/pubmed/30643251	Association studies of up to 1.2 million individuals yield new insights into the genetic etiology of tobacco and alcohol use.	up to 1,232,091 European ancestry individuals	NA	17q21.31	NR	KANSL1, KANSL1, KANSL1			ENSG00000120071, ENSG00000275867, ENSG00000278458	NA	NA	rs72836318-C	rs72836318	0	72836318	non_coding_transcript_exon_variant	0	0.246	7E-9	8.1549	(Conditioned on chr17:44793283)	0.0171223	[0.011-0.023] unit decrease	NR [~ 10000000] (imputed)	N
49	rs3785884	1.01377e-11	17	44121579	rs72836318	2.87451e-06	Smoking initiation	44909	36477530	Saunders GRB	44902	Nature	www.ncbi.nlm.nih.gov/pubmed/36477530	Genetic diversity fuels gene discovery for tobacco and alcohol use.	3,382,012 European ancestry, East Asian ancestry, Hispanic or Latin American, African ancestry individuals	NA	17q21.31		KANSL1, KANSL1, KANSL1			ENSG00000120071, ENSG00000275867, ENSG00000278458	NA	NA	rs72836318-C	rs72836318	0	72836318	non_coding_transcript_exon_variant	0	0.231	3E-39	38.5229		0.0126	[0.011-0.014] unit decrease	NR [NR] (imputed)	N
49	rs3785884	1.01377e-11	17	44366315	rs2668654	2.91016e-06	Drinks per week	44909	36477530	Saunders GRB	44902	Nature	www.ncbi.nlm.nih.gov/pubmed/36477530	Genetic diversity fuels gene discovery for tobacco and alcohol use.	2,965,643 European ancestry, East Asian ancestry, Hispanic or Latin American, African ancestry individuals	NA	17q21.31		ARL17B, ARL17B, ARL17B			ENSG00000275748, ENSG00000276276, ENSG00000228696	NA	NA	rs2668654-C	rs2668654	0	2668654	intron_variant	0	0.211	3E-26	25.5229		0.0253	[0.021-0.03] unit decrease	NR [NR] (imputed)	N
12	rs62192043	2.74103e-13	2	242708966	rs79626458	2.91496e-06	Asthma	44544	34594039	Sakaue S	44469	Nat Genet	www.ncbi.nlm.nih.gov/pubmed/34594039	A cross-population atlas of genetic associations for 220 human phenotypes.	13,015 East Asian ancestry cases, 162,933 East Asian ancestry controls	NA	2q37.3		D2HGDH - GAL3ST2	ENSG00000180902	ENSG00000154252		735	7271	rs79626458-T	rs79626458	0	79626458	intergenic_variant	1	0.161600059	4E-12	11.3979		0.139936	[0.1-0.18] unit decrease	Illumina [13429513] (imputed)	N
47	rs4794817	4.67035e-16	17	37551988	rs10491128	2.91727e-06	Estimated glomerular filtration rate in non-diabetics	43731	31451708	Hellwege JN	43703	Nat Commun	www.ncbi.nlm.nih.gov/pubmed/31451708	Mapping eGFR loci to the renal transcriptome and phenome in the VA Million Veteran Program.	152,624 European ancestry individuals, 36,369 African American individuals	NA	17q12	FBXL20	FBXL20			ENSG00000108306	NA	NA	rs10491128-A	rs10491128	0	10491128	intron_variant	0	0.296	4E-15	14.3979		0.461	[0.35-0.58] unit increase	Affymetrix [NR] (imputed)	N
47	rs4794817	4.67035e-16	17	37551988	rs10491128	2.91727e-06	Estimated glomerular filtration rate (creatinine)	44777	35710981	Liu H	44728	Nat Genet	www.ncbi.nlm.nih.gov/pubmed/35710981	Epigenomic and transcriptomic analyses define core cell types, genes and targetable mechanisms for kidney disease.	1,205,871 European ancestry individuals, 168,300 East Asian ancestry individuals, 63,553 African ancestry individuals, 23,509 Hispanic or Latin American individuals, 22,103 African American individuals, 21,791 Central Asian or South Asian ancestry individuals, 1,502 Middle Eastern ancestry individuals, 939 other admixed ancestry individuals, 602 Native American ancestry individuals, 150 Asian ancestry individuals, 339 individuals	NA	17q12		FBXL20			ENSG00000108306	NA	NA	rs10491128-A	rs10491128	0	10491128	intron_variant	0	0.2557	1E-106	106		21.929	z score increase	Affymetrix, Illumina [12653804] (imputed)	N
49	rs3785884	1.01377e-11	17	44192923	rs17577369	2.99302e-06	Feeling miserable	43487	29500382	Nagel M	43161	Nat Commun	www.ncbi.nlm.nih.gov/pubmed/29500382	Item-level analyses reveal genetic heterogeneity in neuroticism.	376,097 European ancestry individuals	NA	17q21.31	NR	KANSL1, KANSL1, KANSL1			ENSG00000120071, ENSG00000275867, ENSG00000278458	NA	NA	rs17577369-A	rs17577369	0	17577369	intron_variant	0	0.2157	4E-12	11.3979		6.96	z score decrease	NR [10847151] (imputed)	N
8	rs2075186	1.005e-18	2	103277862	rs72828033	3.00982e-06	Endometriosis or asthma (pleiotropy)	44694	35472084	Adewuyi EO	44562	Hum Reprod	www.ncbi.nlm.nih.gov/pubmed/35472084	Genetic overlap analysis of endometriosis and asthma identifies shared loci implicating sex hormones and thyroid signalling pathways.	17,054 European, Japanese ancestry endometriosis cases, 26,332 European, Japanese ancestry asthma cases, 567,363 European, Japanese ancestry controls	NA	2q12.1		SLC9A2			ENSG00000115616	NA	NA	rs72828033-C	rs72828033	0	72828033	intron_variant	0	NR	4E-11	10.3979		0.1	unit decrease	NR [NR]	N
49	rs3785884	1.01377e-11	17	44187492	rs17577094	3.03497e-06	Parkinson's disease	41978	24842889	Vacic V	41778	Hum Mol Genet	www.ncbi.nlm.nih.gov/pubmed/24842889	Genome-wide mapping of IBD segments in an Ashkenazi PD cohort identifies associated haplotypes.	1,130 Ashkenazi Jewish cases, 2,611 Ashkenazi Jewish controls	306 Ashkenazi Jewish cases, 2,583 Ashkenazi Jewish controls	17q21.31	MAPT	KANSL1, KANSL1, KANSL1			ENSG00000120071, ENSG00000275867, ENSG00000278458	NA	NA	rs17577094-?	rs17577094	0	17577094	intron_variant	0	0.74	8E-9	8.09691		1.56	[1.39-1.79]	Affymetrix, Illumina [1069161] (imputed)	N
13	rs71327040	1.96237e-26	3	46381407	rs4683219	3.04847e-06	COVID-19 infection or rheumatoid arthritis (MTAG)	44985	36762574	Yao M	44967	J Med Virol	www.ncbi.nlm.nih.gov/pubmed/36762574	Disentangling the common genetic architecture and causality of rheumatoid arthritis and systemic lupus erythematosus with COVID-19 outcomes: genome-wide cross trait analysis and bi-directional Mendelian randomization study.	122,616 European ancestry COVID-19 infection cases, 14,361 European ancestry RA cases, 2,519,163 European ancestry controls	NA	3p21.31		UQCRC2P1 - CCR2	ENSG00000236736	ENSG00000121807		27994	13948	rs4683219-?	rs4683219	0	4683219	intergenic_variant	1	NR	4E-15	14.3979		NA		NR [NR]	N
13	rs71327040	1.96237e-26	3	46381407	rs4683219	3.04847e-06	COVID-19 hospitalization or rheumatoid arthritis (MTAG)	44985	36762574	Yao M	44967	J Med Virol	www.ncbi.nlm.nih.gov/pubmed/36762574	Disentangling the common genetic architecture and causality of rheumatoid arthritis and systemic lupus erythematosus with COVID-19 outcomes: genome-wide cross trait analysis and bi-directional Mendelian randomization study.	32,519 European ancestry COVID-19 hospitalization cases, 14,361 European ancestry RA cases, 2,106,728 European ancestry controls	NA	3p21.31		UQCRC2P1 - CCR2	ENSG00000236736	ENSG00000121807		27994	13948	rs4683219-?	rs4683219	0	4683219	intergenic_variant	1	NR	6E-15	14.2218		NA		NR [NR]	N
5	rs61738875	7.27226e-16	1	155135335	rs4460629	3.073e-06	Serum magnesium levels	43112	29093028	Corre T	43040	J Am Soc Nephrol	www.ncbi.nlm.nih.gov/pubmed/29093028	Genome-Wide Meta-Analysis Unravels Interactions between Magnesium Homeostasis and Metabolic Phenotypes.	5,265 European ancestry individuals, 1,541 Val Borbera (founder/genetic isolate) individuals, 281 Carlantino (founder/genetic isolate) individuals, 889 Korcula (founder/genetic isolate) individuals	NA	1q22	MUC1	HMGN2P18 - KRTCAP2	ENSG00000223452	ENSG00000163463		14046	6549	rs4460629-T	rs4460629	0	4460629	intergenic_variant	1	0.56	4E-14	13.3979		0.136	[0.10-0.17] unit decrease	Affymetrix, Illumina [~ 2500000] (imputed)	N
5	rs61738875	7.27226e-16	1	155135335	rs4460629	3.073e-06	Biological sex	44322	33888908	Pirastu N	44308	Nat Genet	www.ncbi.nlm.nih.gov/pubmed/33888908	Genetic analyses identify widespread sex-differential participation bias.	1,301,549 European ancestry cases, 1,160,583 European ancestry controls	NA	1q22	NA	HMGN2P18 - KRTCAP2	ENSG00000223452	ENSG00000163463		14046	6549	rs4460629-T	rs4460629	0	4460629	intergenic_variant	1	NR	5E-10	9.30103		0.0113141	[0.0077-0.0149] unit decrease	Illumina [13288253] (imputed)	N
26	rs2897075	3.02156e-10	7	99600405	rs56173013	3.16313e-06	Educational attainment	44743	35361970	Okbay A	44651	Nat Genet	www.ncbi.nlm.nih.gov/pubmed/35361970	Polygenic prediction of educational attainment within and between families from genome-wide association analyses in 3 million individuals.	3,037,499 European ancestry individuals	NA	7q22.1		AZGP1P1 - ZKSCAN1	ENSG00000214313	ENSG00000106261		14944	12790	rs56173013-A	rs56173013	0	56173013	intron_variant	1	0.5897	3E-14	13.5229		0.00810864	[0.006-0.0102] unit increase	Illumina [10675380] (imputed)	N
50	rs12940887	2.2915e-10	17	47357969	rs11079868	3.19244e-06	Intraocular pressure	43383	30054594	MacGregor S	43308	Nat Genet	www.ncbi.nlm.nih.gov/pubmed/30054594	Genome-wide association study of intraocular pressure uncovers new pathways to glaucoma.	133,492 European ancestry individuals	NA	17q21.32	FLJ40194	FLJ40194			ENSG00000177369	NA	NA	rs11079868-?	rs11079868	0	11079868	intron_variant	0	NR	7E-9	8.1549		0.0739	[0.049-0.099] unit decrease	Affymetrix, Illumina [up to 40000000] (imputed)	N
50	rs12940887	2.2915e-10	17	47357969	rs11079868	3.19244e-06	Triglyceride levels (MTAG)	44907	36376304	Koskeridis F	44879	Nat Commun	www.ncbi.nlm.nih.gov/pubmed/36376304	Pleiotropic genetic architecture and novel loci for C-reactive protein levels.	361,194 European ancestry individuals	NA	17q21.32		FLJ40194			ENSG00000177369	NA	NA	rs11079868-A	rs11079868	0	11079868	intron_variant	0	NR	9E-11	10.0458		0.016153	[0.011-0.021] unit increase	NR [6206408] (imputed)	N
50	rs12940887	2.2915e-10	17	47357969	rs11079868	3.19244e-06	Coronary artery disease or tissue plasminogen activator levels (pleiotropy)	44762	35285134	Temprano-Sagrera G	44634	J Thromb Haemost	www.ncbi.nlm.nih.gov/pubmed/35285134	Multi-phenotype analyses of hemostatic traits with cardiovascular events reveal novel genetic associations.	172,122 European, South Asian or East Asian CAD cases, 566,864 European, South Asian or East Asian CAD controls, 26,929 European ancestry individuals with measurements	NA	17q21.32		FLJ40194			ENSG00000177369	NA	NA	rs11079868-?	rs11079868	0	11079868	intron_variant	0	NR	6E-10	9.22185		NA		NR [NR]	N
50	rs12940887	2.2915e-10	17	47357969	rs11079868	3.19244e-06	Coronary artery disease or plasminogen activator inhibitor 1 levels (pleiotropy)	44762	35285134	Temprano-Sagrera G	44634	J Thromb Haemost	www.ncbi.nlm.nih.gov/pubmed/35285134	Multi-phenotype analyses of hemostatic traits with cardiovascular events reveal novel genetic associations.	172,122 European, South Asian or East Asian CAD cases, 566,864 European, South Asian or East Asian CAD controls, 19,599 European ancestry individuals with measurements	NA	17q21.32		FLJ40194			ENSG00000177369	NA	NA	rs11079868-?	rs11079868	0	11079868	intron_variant	0	NR	7E-10	9.1549		NA		NR [NR]	N
47	rs4794817	4.67035e-16	17	37611352	rs8067511	3.20929e-06	Lung function (FVC)	43405	30061609	Wyss AB	43311	Nat Commun	www.ncbi.nlm.nih.gov/pubmed/30061609	Multiethnic meta-analysis identifies ancestry-specific and cross-ancestry loci for pulmonary function.	60,552 European ancestry individuals, 8,429 African individuals, 9,959 Korean ancestry individuals, 11,775 Hispanic individuals		17q12	MED1, CDK12	MED1 - CDK12	ENSG00000125686	ENSG00000167258		3827	6387	rs8067511-T	rs8067511	0	8067511	upstream_gene_variant	1	0.8	1E-8	8		18.3	[12.03-24.57] ml increase	Affymetrix, Illumina [10900000] (imputed)	N
47	rs4794817	4.67035e-16	17	37611352	rs8067511	3.20929e-06	Lung function (FEV1)	43405	30061609	Wyss AB	43311	Nat Commun	www.ncbi.nlm.nih.gov/pubmed/30061609	Multiethnic meta-analysis identifies ancestry-specific and cross-ancestry loci for pulmonary function.	60,552 European ancestry individuals, 8,429 African individuals, 9,959 Korean ancestry individuals, 11,775 Hispanic individuals		17q12		MED1 - CDK12	ENSG00000125686	ENSG00000167258		3827	6387	rs8067511-?	rs8067511	0	8067511	upstream_gene_variant	1	NR	1E-7	7		14.77	[9.3-20.24] ml increase	Affymetrix, Illumina [10900000] (imputed)	N
47	rs4794817	4.67035e-16	17	37553651	rs12600751	3.26906e-06	Asthma (childhood onset)	43938	31669095	Zhu Z	43762	J Allergy Clin Immunol	www.ncbi.nlm.nih.gov/pubmed/31669095	Shared Genetic and Experimental Links between Obesity-Related Traits and Asthma Subtypes in UK Biobank.	13,435 European ancestry cases, 393,186 European ancestry controls	NA	17q12	NR	FBXL20			ENSG00000108306	NA	NA	rs12600751-?	rs12600751	0	12600751	intron_variant	0	NR	1E-21	21		NA		Affymetrix [~ 8270000] (imputed)	N
47	rs4794817	4.67035e-16	17	37553651	rs12600751	3.26906e-06	Educational attainment (years of education)	43392	30038396	Lee JJ	43304	Nat Genet	www.ncbi.nlm.nih.gov/pubmed/30038396	Gene discovery and polygenic prediction from a genome-wide association study of educational attainment in 1.1 million individuals.	up to 1,131,881 European ancestry individuals	NA	17q12		FBXL20			ENSG00000108306	NA	NA	rs12600751-C	rs12600751	0	12600751	intron_variant	0	0.2518	3E-11	10.5229	(conditional-joint)	0.0108	[0.0077-0.0139] unit decrease	Affymetrix, Illumina [10000000] (imputed)	N
36	rs174551	6.3109e-10	11	61581764	rs174560	3.3427e-06	Hemoglobin	44092	32888494	Vuckovic D	44075	Cell	www.ncbi.nlm.nih.gov/pubmed/32888494	The Polygenic and Monogenic Basis of Blood Traits and Diseases.	408,112 British individuals	NA	11q12.2	FADS1	FADS1, FADS2			ENSG00000149485, ENSG00000134824	NA	NA	rs174560-C	rs174560	0	174560	non_coding_transcript_exon_variant	0	0.313738	4E-38	37.3979		0.0307126	[0.026-0.035] unit increase	Affymetrix [93095623] (imputed)	N
36	rs174551	6.3109e-10	11	61581764	rs174560	3.3427e-06	Serum metabolite levels	44386	33031748	Feofanova EV	44105	Am J Hum Genet	www.ncbi.nlm.nih.gov/pubmed/33031748	A Genome-wide Association Study Discovers 46 Loci of the Human Metabolome in the Hispanic Community Health Study/Study of Latinos.	3,926 Hispanic/Latino individuals	NA	11q12.2	FADS1	FADS1, FADS2			ENSG00000149485, ENSG00000134824	NA	NA	rs174560-T	rs174560	0	174560	non_coding_transcript_exon_variant	0	0.521014	7E-11	10.1549	(1-stearoyl-GPC (18:0))	0.16	[0.11-0.21] unit increase	Illumina [13039987] (imputed)	N
36	rs174551	6.3109e-10	11	61581764	rs174560	3.3427e-06	Serum metabolite levels	44386	33031748	Feofanova EV	44105	Am J Hum Genet	www.ncbi.nlm.nih.gov/pubmed/33031748	A Genome-wide Association Study Discovers 46 Loci of the Human Metabolome in the Hispanic Community Health Study/Study of Latinos.	3,926 Hispanic/Latino individuals	NA	11q12.2	FADS1	FADS1, FADS2			ENSG00000149485, ENSG00000134824	NA	NA	rs174560-T	rs174560	0	174560	non_coding_transcript_exon_variant	0	0.521014	1E-18	18	(1-(1-enyl-palmitoyl)-GPC (P-16:0)*)	0.214	[0.17-0.26] unit increase	Illumina [13039987] (imputed)	N
36	rs174551	6.3109e-10	11	61581764	rs174560	3.3427e-06	Phosphatidylcholine-ether levels	43763	31551469	Tabassum R	43732	Nat Commun	www.ncbi.nlm.nih.gov/pubmed/31551469	Genetic architecture of human plasma lipidome and its link to cardiovascular disease.	2,045 European ancestry individuals	NA	11q12.2	FADS2	FADS1, FADS2			ENSG00000149485, ENSG00000134824	NA	NA	rs174560-C	rs174560	0	174560	non_coding_transcript_exon_variant	0	NR	2E-8	7.69897	(PCO(18:1;0-20:3;0))	0.1816	[0.12-0.24] unit increase	Illumina [~ 9300000] (imputed)	N
36	rs174551	6.3109e-10	11	61581764	rs174560	3.3427e-06	Phosphatidylinositol levels	43763	31551469	Tabassum R	43732	Nat Commun	www.ncbi.nlm.nih.gov/pubmed/31551469	Genetic architecture of human plasma lipidome and its link to cardiovascular disease.	2,045 European ancestry individuals	NA	11q12.2	FADS2	FADS1, FADS2			ENSG00000149485, ENSG00000134824	NA	NA	rs174560-C	rs174560	0	174560	non_coding_transcript_exon_variant	0	NR	1E-20	20	(PI(18:0;0-20:3;0))	0.3012	[0.24-0.36] unit increase	Illumina [~ 9300000] (imputed)	N
36	rs174551	6.3109e-10	11	61581764	rs174560	3.3427e-06	Serum metabolite ratios in chronic kidney disease	43250	29545352	Li Y	43174	J Am Soc Nephrol	www.ncbi.nlm.nih.gov/pubmed/29545352	Genome-Wide Association Studies of Metabolites in Patients with CKD Identify Multiple Loci and Illuminate Tubular Transport Mechanisms.	1,143 European ancestry cases	NA	11q12.2	FADS1	FADS1, FADS2			ENSG00000149485, ENSG00000134824	NA	NA	rs174560-C	rs174560	0	174560	non_coding_transcript_exon_variant	0	NR	5E-13	12.301	(Phosphatidylcholine with diacyl residue sum C34:2/Phosphatidylcholine with diacyl residue sum C42:1)	0.324237	[0.24-0.41] unit increase	Illumina [up to 9281895] (imputed)	N
36	rs174551	6.3109e-10	11	61581764	rs174560	3.3427e-06	Serum metabolite ratios in chronic kidney disease	43250	29545352	Li Y	43174	J Am Soc Nephrol	www.ncbi.nlm.nih.gov/pubmed/29545352	Genome-Wide Association Studies of Metabolites in Patients with CKD Identify Multiple Loci and Illuminate Tubular Transport Mechanisms.	1,143 European ancestry cases	NA	11q12.2	FADS1	FADS1, FADS2			ENSG00000149485, ENSG00000134824	NA	NA	rs174560-C	rs174560	0	174560	non_coding_transcript_exon_variant	0	NR	1E-12	12	(Phosphatidylcholine with diacyl residue sum C36:1/Phosphatidylcholine with diacyl residue sum C40:4)	0.315009	[0.23-0.4] unit increase	Illumina [up to 9281895] (imputed)	N
36	rs174551	6.3109e-10	11	61581764	rs174560	3.3427e-06	Serum metabolite ratios in chronic kidney disease	43250	29545352	Li Y	43174	J Am Soc Nephrol	www.ncbi.nlm.nih.gov/pubmed/29545352	Genome-Wide Association Studies of Metabolites in Patients with CKD Identify Multiple Loci and Illuminate Tubular Transport Mechanisms.	1,143 European ancestry cases	NA	11q12.2	FADS1	FADS1, FADS2			ENSG00000149485, ENSG00000134824	NA	NA	rs174560-C	rs174560	0	174560	non_coding_transcript_exon_variant	0	NR	7E-18	17.1549	(Phosphatidylcholine with diacyl residue sum C36:3/Phosphatidylcholine with diacyl residue sum C42:5)	0.38643	[0.3-0.47] unit increase	Illumina [up to 9281895] (imputed)	N
36	rs174551	6.3109e-10	11	61581764	rs174560	3.3427e-06	Serum metabolite ratios in chronic kidney disease	43250	29545352	Li Y	43174	J Am Soc Nephrol	www.ncbi.nlm.nih.gov/pubmed/29545352	Genome-Wide Association Studies of Metabolites in Patients with CKD Identify Multiple Loci and Illuminate Tubular Transport Mechanisms.	1,143 European ancestry cases	NA	11q12.2	FADS1	FADS1, FADS2			ENSG00000149485, ENSG00000134824	NA	NA	rs174560-C	rs174560	0	174560	non_coding_transcript_exon_variant	0	NR	4E-28	27.3979	(Phosphatidylcholine with diacyl residue sum C38:4/Lysophosphatidylcholine with acyl residue C20:3)	0.481575	[0.4-0.57] unit decrease	Illumina [up to 9281895] (imputed)	N
36	rs174551	6.3109e-10	11	61581764	rs174560	3.3427e-06	Serum metabolite ratios in chronic kidney disease	43250	29545352	Li Y	43174	J Am Soc Nephrol	www.ncbi.nlm.nih.gov/pubmed/29545352	Genome-Wide Association Studies of Metabolites in Patients with CKD Identify Multiple Loci and Illuminate Tubular Transport Mechanisms.	1,143 European ancestry cases	NA	11q12.2	FADS1	FADS1, FADS2			ENSG00000149485, ENSG00000134824	NA	NA	rs174560-C	rs174560	0	174560	non_coding_transcript_exon_variant	0	NR	4E-15	14.3979	(Phosphatidylcholine with diacyl residue sum C40:5/Lysophosphatidylcholine with acyl residue C20:3)	0.348537	[0.26-0.43] unit decrease	Illumina [up to 9281895] (imputed)	N
36	rs174551	6.3109e-10	11	61581764	rs174560	3.3427e-06	Serum metabolite ratios in chronic kidney disease	43250	29545352	Li Y	43174	J Am Soc Nephrol	www.ncbi.nlm.nih.gov/pubmed/29545352	Genome-Wide Association Studies of Metabolites in Patients with CKD Identify Multiple Loci and Illuminate Tubular Transport Mechanisms.	1,143 European ancestry cases	NA	11q12.2	FADS1	FADS1, FADS2			ENSG00000149485, ENSG00000134824	NA	NA	rs174560-C	rs174560	0	174560	non_coding_transcript_exon_variant	0	NR	4E-12	11.3979	(Phosphatidylcholine with diacyl residue sum C42:1/Phosphatidylcholine with acyl-alkyl residue sum C42:3)	0.310284	[0.22-0.4] unit decrease	Illumina [up to 9281895] (imputed)	N
36	rs174551	6.3109e-10	11	61581764	rs174560	3.3427e-06	Serum metabolite ratios in chronic kidney disease	43250	29545352	Li Y	43174	J Am Soc Nephrol	www.ncbi.nlm.nih.gov/pubmed/29545352	Genome-Wide Association Studies of Metabolites in Patients with CKD Identify Multiple Loci and Illuminate Tubular Transport Mechanisms.	1,143 European ancestry cases	NA	11q12.2	FADS1	FADS1, FADS2			ENSG00000149485, ENSG00000134824	NA	NA	rs174560-C	rs174560	0	174560	non_coding_transcript_exon_variant	0	NR	5E-20	19.301	(Phosphatidylcholine with diacyl residue sum C42:4/Phosphatidylcholine with acyl-alkyl residue sum C38:3)	0.397827	[0.31-0.48] unit decrease	Illumina [up to 9281895] (imputed)	N
36	rs174551	6.3109e-10	11	61581764	rs174560	3.3427e-06	Serum metabolite ratios in chronic kidney disease	43250	29545352	Li Y	43174	J Am Soc Nephrol	www.ncbi.nlm.nih.gov/pubmed/29545352	Genome-Wide Association Studies of Metabolites in Patients with CKD Identify Multiple Loci and Illuminate Tubular Transport Mechanisms.	1,143 European ancestry cases	NA	11q12.2	FADS1	FADS1, FADS2			ENSG00000149485, ENSG00000134824	NA	NA	rs174560-C	rs174560	0	174560	non_coding_transcript_exon_variant	0	NR	3E-17	16.5229	(Phosphatidylcholine with acyl-alkyl residue sum C32:2/Phosphatidylcholine with acyl-alkyl residue sum C36:3)	0.369914	[0.29-0.45] unit decrease	Illumina [up to 9281895] (imputed)	N
36	rs174551	6.3109e-10	11	61581764	rs174560	3.3427e-06	Serum metabolite ratios in chronic kidney disease	43250	29545352	Li Y	43174	J Am Soc Nephrol	www.ncbi.nlm.nih.gov/pubmed/29545352	Genome-Wide Association Studies of Metabolites in Patients with CKD Identify Multiple Loci and Illuminate Tubular Transport Mechanisms.	1,143 European ancestry cases	NA	11q12.2	FADS1	FADS1, FADS2			ENSG00000149485, ENSG00000134824	NA	NA	rs174560-C	rs174560	0	174560	non_coding_transcript_exon_variant	0	NR	5E-24	23.301	(Phosphatidylcholine with acyl-alkyl residue sum C36:3/Phosphatidylcholine with acyl-alkyl residue sum C44:6)	0.444499	[0.36-0.53] unit increase	Illumina [up to 9281895] (imputed)	N
36	rs174551	6.3109e-10	11	61581764	rs174560	3.3427e-06	Serum metabolite ratios in chronic kidney disease	43250	29545352	Li Y	43174	J Am Soc Nephrol	www.ncbi.nlm.nih.gov/pubmed/29545352	Genome-Wide Association Studies of Metabolites in Patients with CKD Identify Multiple Loci and Illuminate Tubular Transport Mechanisms.	1,143 European ancestry cases	NA	11q12.2	FADS1	FADS1, FADS2			ENSG00000149485, ENSG00000134824	NA	NA	rs174560-C	rs174560	0	174560	non_coding_transcript_exon_variant	0	NR	1E-17	17	(Phosphatidylcholine with acyl-alkyl residue sum C36:3/Sphingomyelin with acyl residue sum C16:1)	0.383918	[0.3-0.47] unit increase	Illumina [up to 9281895] (imputed)	N
36	rs174551	6.3109e-10	11	61581764	rs174560	3.3427e-06	Serum metabolite ratios in chronic kidney disease	43250	29545352	Li Y	43174	J Am Soc Nephrol	www.ncbi.nlm.nih.gov/pubmed/29545352	Genome-Wide Association Studies of Metabolites in Patients with CKD Identify Multiple Loci and Illuminate Tubular Transport Mechanisms.	1,143 European ancestry cases	NA	11q12.2	FADS1	FADS1, FADS2			ENSG00000149485, ENSG00000134824	NA	NA	rs174560-C	rs174560	0	174560	non_coding_transcript_exon_variant	0	NR	3E-13	12.5229	(Phosphatidylcholine with acyl-alkyl residue sum C36:3/Sphingomyelin with acyl residue sum C18:1)	0.325269	[0.24-0.41] unit increase	Illumina [up to 9281895] (imputed)	N
36	rs174551	6.3109e-10	11	61581764	rs174560	3.3427e-06	Serum metabolite concentrations in chronic kidney disease	43250	29545352	Li Y	43174	J Am Soc Nephrol	www.ncbi.nlm.nih.gov/pubmed/29545352	Genome-Wide Association Studies of Metabolites in Patients with CKD Identify Multiple Loci and Illuminate Tubular Transport Mechanisms.	1,143 European ancestry cases	NA	11q12.2	FADS1	FADS1, FADS2			ENSG00000149485, ENSG00000134824	NA	NA	rs174560-C	rs174560	0	174560	non_coding_transcript_exon_variant	0	NR	3E-10	9.52288	(Phosphatidylcholine with diacyl residue sum C36:3)	0.278836	[0.19-0.36] unit increase	Illumina [up to 9281895] (imputed)	N
36	rs174551	6.3109e-10	11	61581764	rs174560	3.3427e-06	Serum metabolite ratios in chronic kidney disease	43250	29545352	Li Y	43174	J Am Soc Nephrol	www.ncbi.nlm.nih.gov/pubmed/29545352	Genome-Wide Association Studies of Metabolites in Patients with CKD Identify Multiple Loci and Illuminate Tubular Transport Mechanisms.	1,143 European ancestry cases	NA	11q12.2	FADS1	FADS1, FADS2			ENSG00000149485, ENSG00000134824	NA	NA	rs174560-C	rs174560	0	174560	non_coding_transcript_exon_variant	0	NR	2E-14	13.699	(Phosphatidylcholine with acyl-alkyl residue sum C44:3/Phosphatidylcholine with acyl-alkyl residue sum C44:6)	0.336433	[0.25-0.42] unit increase	Illumina [up to 9281895] (imputed)	N
36	rs174551	6.3109e-10	11	61581764	rs174560	3.3427e-06	Serum metabolite ratios in chronic kidney disease	43250	29545352	Li Y	43174	J Am Soc Nephrol	www.ncbi.nlm.nih.gov/pubmed/29545352	Genome-Wide Association Studies of Metabolites in Patients with CKD Identify Multiple Loci and Illuminate Tubular Transport Mechanisms.	1,143 European ancestry cases	NA	11q12.2	FADS1	FADS1, FADS2			ENSG00000149485, ENSG00000134824	NA	NA	rs174560-C	rs174560	0	174560	non_coding_transcript_exon_variant	0	NR	2E-32	31.699	(Phosphatidylcholine with acyl-alkyl residue sum C44:4/Phosphatidylcholine with acyl-alkyl residue sum C44:5)	0.518862	[0.44-0.6] unit increase	Illumina [up to 9281895] (imputed)	N
36	rs174551	6.3109e-10	11	61581764	rs174560	3.3427e-06	Serum metabolite ratios in chronic kidney disease	43250	29545352	Li Y	43174	J Am Soc Nephrol	www.ncbi.nlm.nih.gov/pubmed/29545352	Genome-Wide Association Studies of Metabolites in Patients with CKD Identify Multiple Loci and Illuminate Tubular Transport Mechanisms.	1,143 European ancestry cases	NA	11q12.2	FADS1	FADS1, FADS2			ENSG00000149485, ENSG00000134824	NA	NA	rs174560-C	rs174560	0	174560	non_coding_transcript_exon_variant	0	NR	1E-30	30	(Phosphatidylcholine with acyl-alkyl residue sum C44:4/Phosphatidylcholine with acyl-alkyl residue sum C44:6)	0.510583	[0.43-0.59] unit increase	Illumina [up to 9281895] (imputed)	N
36	rs174551	6.3109e-10	11	61581764	rs174560	3.3427e-06	Sleep duration	43567	30846698	Dashti HS	43531	Nat Commun	www.ncbi.nlm.nih.gov/pubmed/30846698	Genome-wide association study identifies genetic loci for self-reported habitual sleep duration supported by accelerometer-derived estimates.	446,118 European ancestry individuals	47,180 adults, 10,554 children or adolescents	11q12.2	NR	FADS1, FADS2			ENSG00000149485, ENSG00000134824	NA	NA	rs174560-C	rs174560	0	174560	non_coding_transcript_exon_variant	0	NR	6E-9	8.22185		0.792	unit increase	Affymetrix [14661600] (imputed)	N
36	rs174551	6.3109e-10	11	61581764	rs174560	3.3427e-06	Phosphatidylcholine-O(36:5)_[M+H]1+/Phosphatidylcholine-P(36:4)_[M+H]1+ levels	44609	34503513	Harshfield EL	44449	BMC Med	www.ncbi.nlm.nih.gov/pubmed/34503513	Genome-wide analysis of blood lipid metabolites in over 5000 South Asians reveals biological insights at cardiometabolic disease loci.	5,662 Pakistani ancestry individuals	NA	11q12.2		FADS1, FADS2			ENSG00000149485, ENSG00000134824	NA	NA	rs174560-G	rs174560	0	174560	non_coding_transcript_exon_variant	0	NR	4E-17	16.3979		0.1858	[0.14-0.23] unit decrease	Illumina [6720657] (imputed)	N
36	rs174551	6.3109e-10	11	61581764	rs174560	3.3427e-06	Phosphatidylcholine-O(38:5)_[M+H]1+/Phosphatidylcholine-P(38:4)_[M+H]1+ levels	44609	34503513	Harshfield EL	44449	BMC Med	www.ncbi.nlm.nih.gov/pubmed/34503513	Genome-wide analysis of blood lipid metabolites in over 5000 South Asians reveals biological insights at cardiometabolic disease loci.	5,662 Pakistani ancestry individuals	NA	11q12.2		FADS1, FADS2			ENSG00000149485, ENSG00000134824	NA	NA	rs174560-T	rs174560	0	174560	non_coding_transcript_exon_variant	0	NR	5E-17	16.301		0.1165	[0.089-0.144] unit increase	Illumina [6720657] (imputed)	N
36	rs174551	6.3109e-10	11	61581764	rs174560	3.3427e-06	Phosphatidylcholine(32:0)_[M+H]1+/Phosphatidylethanolamine(35:0)_[M+H]1+/Phosphatidate(37:1)_[M+NH4]1+ levels	44609	34503513	Harshfield EL	44449	BMC Med	www.ncbi.nlm.nih.gov/pubmed/34503513	Genome-wide analysis of blood lipid metabolites in over 5000 South Asians reveals biological insights at cardiometabolic disease loci.	5,662 Pakistani ancestry individuals	NA	11q12.2		FADS1, FADS2			ENSG00000149485, ENSG00000134824	NA	NA	rs174560-G	rs174560	0	174560	non_coding_transcript_exon_variant	0	NR	5E-17	16.301		0.0719	[0.055-0.089] unit decrease	Illumina [6720657] (imputed)	N
36	rs174551	6.3109e-10	11	61581764	rs174560	3.3427e-06	Phosphatidylcholine(35:3)_[M+H]1+/Phosphatidylethanolamine(38:3)_[M+H]1+/Phosphatidate(40:4)_[M+NH4]1+ levels	44609	34503513	Harshfield EL	44449	BMC Med	www.ncbi.nlm.nih.gov/pubmed/34503513	Genome-wide analysis of blood lipid metabolites in over 5000 South Asians reveals biological insights at cardiometabolic disease loci.	5,662 Pakistani ancestry individuals	NA	11q12.2		FADS1, FADS2			ENSG00000149485, ENSG00000134824	NA	NA	rs174560-A	rs174560	0	174560	non_coding_transcript_exon_variant	0	NR	5E-17	16.301		0.0669	[0.051-0.083] unit decrease	Illumina [6720657] (imputed)	N
36	rs174551	6.3109e-10	11	61581764	rs174560	3.3427e-06	Phosphatidylcholine(36:5)_[M+OAc]1-/Phosphatidylserine(40:4)_[M-H]1- levels	44609	34503513	Harshfield EL	44449	BMC Med	www.ncbi.nlm.nih.gov/pubmed/34503513	Genome-wide analysis of blood lipid metabolites in over 5000 South Asians reveals biological insights at cardiometabolic disease loci.	5,662 Pakistani ancestry individuals	NA	11q12.2		FADS1, FADS2			ENSG00000149485, ENSG00000134824	NA	NA	rs174560-T	rs174560	0	174560	non_coding_transcript_exon_variant	0	NR	5E-17	16.301		0.1854	[0.14-0.23] unit decrease	Illumina [6720657] (imputed)	N
36	rs174551	6.3109e-10	11	61581764	rs174560	3.3427e-06	Phosphatidylcholine(37:4)_[M+H]1+/Phosphatidylethanolamine(40:3)_[M+H]1+ levels	44609	34503513	Harshfield EL	44449	BMC Med	www.ncbi.nlm.nih.gov/pubmed/34503513	Genome-wide analysis of blood lipid metabolites in over 5000 South Asians reveals biological insights at cardiometabolic disease loci.	5,662 Pakistani ancestry individuals	NA	11q12.2		FADS1, FADS2			ENSG00000149485, ENSG00000134824	NA	NA	rs174560-T	rs174560	0	174560	non_coding_transcript_exon_variant	0	NR	5E-17	16.301		0.0479	[0.037-0.059] unit increase	Illumina [6720657] (imputed)	N
36	rs174551	6.3109e-10	11	61581764	rs174560	3.3427e-06	Phosphatidylcholine(38:6)_[M+H]1+/Phosphatidylethanolamine(41:6)_[M+H]1+ levels	44609	34503513	Harshfield EL	44449	BMC Med	www.ncbi.nlm.nih.gov/pubmed/34503513	Genome-wide analysis of blood lipid metabolites in over 5000 South Asians reveals biological insights at cardiometabolic disease loci.	5,662 Pakistani ancestry individuals	NA	11q12.2		FADS1, FADS2			ENSG00000149485, ENSG00000134824	NA	NA	rs174560-C	rs174560	0	174560	non_coding_transcript_exon_variant	0	NR	6E-17	16.2218		0.0532	[0.041-0.066] unit increase	Illumina [6720657] (imputed)	N
36	rs174551	6.3109e-10	11	61581764	rs174560	3.3427e-06	Cholesteryl ester(20:4)_[M+NH4]1+ levels	44609	34503513	Harshfield EL	44449	BMC Med	www.ncbi.nlm.nih.gov/pubmed/34503513	Genome-wide analysis of blood lipid metabolites in over 5000 South Asians reveals biological insights at cardiometabolic disease loci.	5,662 Pakistani ancestry individuals	NA	11q12.2		FADS1, FADS2			ENSG00000149485, ENSG00000134824	NA	NA	rs174560-C	rs174560	0	174560	non_coding_transcript_exon_variant	0	NR	4E-17	16.3979		0.0705	[0.054-0.087] unit increase	Illumina [6720657] (imputed)	N
36	rs174551	6.3109e-10	11	61581764	rs174560	3.3427e-06	Phosphatidylcholine(42:4)_[M+OAc]1- levels	44609	34503513	Harshfield EL	44449	BMC Med	www.ncbi.nlm.nih.gov/pubmed/34503513	Genome-wide analysis of blood lipid metabolites in over 5000 South Asians reveals biological insights at cardiometabolic disease loci.	5,662 Pakistani ancestry individuals	NA	11q12.2		FADS1, FADS2			ENSG00000149485, ENSG00000134824	NA	NA	rs174560-C	rs174560	0	174560	non_coding_transcript_exon_variant	0	NR	5E-17	16.301		0.1854	[0.14-0.23] unit decrease	Illumina [6720657] (imputed)	N
36	rs174551	6.3109e-10	11	61581764	rs174560	3.3427e-06	Phosphatidylethanolamine-O(38:4)_[M-H]1-/Phosphatidylcholine-O(35:4)_[M-H]1-/Phosphatidylcholine-P(35:3)_[M-H]1- levels	44609	34503513	Harshfield EL	44449	BMC Med	www.ncbi.nlm.nih.gov/pubmed/34503513	Genome-wide analysis of blood lipid metabolites in over 5000 South Asians reveals biological insights at cardiometabolic disease loci.	5,662 Pakistani ancestry individuals	NA	11q12.2		FADS1, FADS2			ENSG00000149485, ENSG00000134824	NA	NA	rs174560-C	rs174560	0	174560	non_coding_transcript_exon_variant	0	NR	5E-17	16.301		0.1854	[0.14-0.23] unit decrease	Illumina [6720657] (imputed)	N
36	rs174551	6.3109e-10	11	61581764	rs174560	3.3427e-06	Phosphatidylethanolamine-O(38:6)_[M+H]1+/Phosphatidylcholine-P(35:5)_[M+H]1+ levels	44609	34503513	Harshfield EL	44449	BMC Med	www.ncbi.nlm.nih.gov/pubmed/34503513	Genome-wide analysis of blood lipid metabolites in over 5000 South Asians reveals biological insights at cardiometabolic disease loci.	5,662 Pakistani ancestry individuals	NA	11q12.2		FADS1, FADS2			ENSG00000149485, ENSG00000134824	NA	NA	rs174560-C	rs174560	0	174560	non_coding_transcript_exon_variant	0	NR	5E-17	16.301		0.0757	[0.058-0.093] unit increase	Illumina [6720657] (imputed)	N
36	rs174551	6.3109e-10	11	61581764	rs174560	3.3427e-06	Cholesteryl ester(18:3)_[M+NH4]1+ levels	44609	34503513	Harshfield EL	44449	BMC Med	www.ncbi.nlm.nih.gov/pubmed/34503513	Genome-wide analysis of blood lipid metabolites in over 5000 South Asians reveals biological insights at cardiometabolic disease loci.	5,662 Pakistani ancestry individuals	NA	11q12.2		FADS1, FADS2			ENSG00000149485, ENSG00000134824	NA	NA	rs174560-G	rs174560	0	174560	non_coding_transcript_exon_variant	0	NR	5E-17	16.301		0.0447	[0.034-0.055] unit increase	Illumina [6720657] (imputed)	N
36	rs174551	6.3109e-10	11	61581764	rs174560	3.3427e-06	Cholesteryl ester(20:5)_[M+NH4]1+ levels	44609	34503513	Harshfield EL	44449	BMC Med	www.ncbi.nlm.nih.gov/pubmed/34503513	Genome-wide analysis of blood lipid metabolites in over 5000 South Asians reveals biological insights at cardiometabolic disease loci.	5,662 Pakistani ancestry individuals	NA	11q12.2		FADS1, FADS2			ENSG00000149485, ENSG00000134824	NA	NA	rs174560-C	rs174560	0	174560	non_coding_transcript_exon_variant	0	NR	5E-17	16.301		0.1858	[0.14-0.23] unit decrease	Illumina [6720657] (imputed)	N
36	rs174551	6.3109e-10	11	61581764	rs174560	3.3427e-06	Phosphatidylethanolamine(34:2)_[M+H]1+ levels	44609	34503513	Harshfield EL	44449	BMC Med	www.ncbi.nlm.nih.gov/pubmed/34503513	Genome-wide analysis of blood lipid metabolites in over 5000 South Asians reveals biological insights at cardiometabolic disease loci.	5,662 Pakistani ancestry individuals	NA	11q12.2		FADS1, FADS2			ENSG00000149485, ENSG00000134824	NA	NA	rs174560-G	rs174560	0	174560	non_coding_transcript_exon_variant	0	NR	5E-17	16.301		0.0703	[0.054-0.087] unit decrease	Illumina [6720657] (imputed)	N
36	rs174551	6.3109e-10	11	61581764	rs174560	3.3427e-06	Phosphatidylethanolamine(38:5)_[M-H]1- levels	44609	34503513	Harshfield EL	44449	BMC Med	www.ncbi.nlm.nih.gov/pubmed/34503513	Genome-wide analysis of blood lipid metabolites in over 5000 South Asians reveals biological insights at cardiometabolic disease loci.	5,662 Pakistani ancestry individuals	NA	11q12.2		FADS1, FADS2			ENSG00000149485, ENSG00000134824	NA	NA	rs174560-G	rs174560	0	174560	non_coding_transcript_exon_variant	0	NR	5E-17	16.301		0.0777	[0.059-0.096] unit decrease	Illumina [6720657] (imputed)	N
36	rs174551	6.3109e-10	11	61581764	rs174560	3.3427e-06	Phosphatidylcholine(33:2)_[M+H]1+/Phosphatidylethanolamine(36:2)_[M+H]1+/Phosphatidate(38:3)_[M+NH4]1+ levels	44609	34503513	Harshfield EL	44449	BMC Med	www.ncbi.nlm.nih.gov/pubmed/34503513	Genome-wide analysis of blood lipid metabolites in over 5000 South Asians reveals biological insights at cardiometabolic disease loci.	5,662 Pakistani ancestry individuals	NA	11q12.2		FADS1, FADS2			ENSG00000149485, ENSG00000134824	NA	NA	rs174560-A	rs174560	0	174560	non_coding_transcript_exon_variant	0	NR	5E-17	16.301		0.0734	[0.056-0.09] unit decrease	Illumina [6720657] (imputed)	N
36	rs174551	6.3109e-10	11	61581764	rs174560	3.3427e-06	Phosphatidylcholine(37:4)_[M+H]1+/Phosphatidylethanolamine(40:4)_[M+H]1+/Phosphatidate(42:5)_[M+NH4]1+ levels	44609	34503513	Harshfield EL	44449	BMC Med	www.ncbi.nlm.nih.gov/pubmed/34503513	Genome-wide analysis of blood lipid metabolites in over 5000 South Asians reveals biological insights at cardiometabolic disease loci.	5,662 Pakistani ancestry individuals	NA	11q12.2		FADS1, FADS2			ENSG00000149485, ENSG00000134824	NA	NA	rs174560-C	rs174560	0	174560	non_coding_transcript_exon_variant	0	NR	4E-17	16.3979		0.0583	[0.045-0.072] unit increase	Illumina [6720657] (imputed)	N
36	rs174551	6.3109e-10	11	61581764	rs174560	3.3427e-06	Phosphatidylcholine(40:4)_[M+OAc]1-/Phosphatidylserine(44:3)_[M-H]1- levels	44609	34503513	Harshfield EL	44449	BMC Med	www.ncbi.nlm.nih.gov/pubmed/34503513	Genome-wide analysis of blood lipid metabolites in over 5000 South Asians reveals biological insights at cardiometabolic disease loci.	5,662 Pakistani ancestry individuals	NA	11q12.2		FADS1, FADS2			ENSG00000149485, ENSG00000134824	NA	NA	rs174560-A	rs174560	0	174560	non_coding_transcript_exon_variant	0	NR	5E-17	16.301		0.1753	[0.13-0.22] unit decrease	Illumina [6720657] (imputed)	N
36	rs174551	6.3109e-10	11	61581764	rs174560	3.3427e-06	Phosphatidylcholine(39:6)_[M+OAc]1-/Phosphatidylserine(43:5)_[M-H]1- levels	44609	34503513	Harshfield EL	44449	BMC Med	www.ncbi.nlm.nih.gov/pubmed/34503513	Genome-wide analysis of blood lipid metabolites in over 5000 South Asians reveals biological insights at cardiometabolic disease loci.	5,662 Pakistani ancestry individuals	NA	11q12.2		FADS1, FADS2			ENSG00000149485, ENSG00000134824	NA	NA	rs174560-A	rs174560	0	174560	non_coding_transcript_exon_variant	0	NR	6E-17	16.2218		0.0448	[0.034-0.055] unit decrease	Illumina [6720657] (imputed)	N
36	rs174551	6.3109e-10	11	61581764	rs174560	3.3427e-06	Phosphatidylcholine(40:5)_[M+H]1+ levels	44609	34503513	Harshfield EL	44449	BMC Med	www.ncbi.nlm.nih.gov/pubmed/34503513	Genome-wide analysis of blood lipid metabolites in over 5000 South Asians reveals biological insights at cardiometabolic disease loci.	5,662 Pakistani ancestry individuals	NA	11q12.2		FADS1, FADS2			ENSG00000149485, ENSG00000134824	NA	NA	rs174560-G	rs174560	0	174560	non_coding_transcript_exon_variant	0	NR	4E-17	16.3979		0.0721	[0.055-0.089] unit decrease	Illumina [6720657] (imputed)	N
36	rs174551	6.3109e-10	11	61581764	rs174560	3.3427e-06	Phosphatidylcholine-O(40:5)_[M+H]1+/Phosphatidylcholine-P(40:4)_[M+H]1+ levels	44609	34503513	Harshfield EL	44449	BMC Med	www.ncbi.nlm.nih.gov/pubmed/34503513	Genome-wide analysis of blood lipid metabolites in over 5000 South Asians reveals biological insights at cardiometabolic disease loci.	5,662 Pakistani ancestry individuals	NA	11q12.2		FADS1, FADS2			ENSG00000149485, ENSG00000134824	NA	NA	rs174560-C	rs174560	0	174560	non_coding_transcript_exon_variant	0	NR	5E-17	16.301		0.0621	[0.048-0.077] unit increase	Illumina [6720657] (imputed)	N
36	rs174551	6.3109e-10	11	61581764	rs174560	3.3427e-06	Phosphatidylcholine-O(40:6)_[M+H]1+/Phosphatidylcholine-P(40:5)_[M+H]1+ levels	44609	34503513	Harshfield EL	44449	BMC Med	www.ncbi.nlm.nih.gov/pubmed/34503513	Genome-wide analysis of blood lipid metabolites in over 5000 South Asians reveals biological insights at cardiometabolic disease loci.	5,662 Pakistani ancestry individuals	NA	11q12.2		FADS1, FADS2			ENSG00000149485, ENSG00000134824	NA	NA	rs174560-C	rs174560	0	174560	non_coding_transcript_exon_variant	0	NR	5E-17	16.301		0.0855	[0.066-0.105] unit increase	Illumina [6720657] (imputed)	N
36	rs174551	6.3109e-10	11	61581764	rs174560	3.3427e-06	Phosphatidylcholine(36:3)_[M+H]1+/Phosphatidylethanolamine(39:3)_[M+H]1+/Phosphatidate(41:4)_[M+NH4]1+ levels	44609	34503513	Harshfield EL	44449	BMC Med	www.ncbi.nlm.nih.gov/pubmed/34503513	Genome-wide analysis of blood lipid metabolites in over 5000 South Asians reveals biological insights at cardiometabolic disease loci.	5,662 Pakistani ancestry individuals	NA	11q12.2		FADS1, FADS2			ENSG00000149485, ENSG00000134824	NA	NA	rs174560-C	rs174560	0	174560	non_coding_transcript_exon_variant	0	NR	4E-17	16.3979		0.0485	[0.037-0.06] unit decrease	Illumina [6720657] (imputed)	N
36	rs174551	6.3109e-10	11	61581764	rs174560	3.3427e-06	Phosphatidylcholine(36:3)_[M+OAc]1-/Phosphatidylserine(40:2)_[M-H]1- levels	44609	34503513	Harshfield EL	44449	BMC Med	www.ncbi.nlm.nih.gov/pubmed/34503513	Genome-wide analysis of blood lipid metabolites in over 5000 South Asians reveals biological insights at cardiometabolic disease loci.	5,662 Pakistani ancestry individuals	NA	11q12.2		FADS1, FADS2			ENSG00000149485, ENSG00000134824	NA	NA	rs174560-G	rs174560	0	174560	non_coding_transcript_exon_variant	0	NR	5E-17	16.301		0.0565	[0.043-0.07] unit decrease	Illumina [6720657] (imputed)	N
36	rs174551	6.3109e-10	11	61581764	rs174560	3.3427e-06	Phosphatidylcholine(40:5)_[M+OAc]1-/Phosphatidylserine(44:4)_[M-H]1- levels	44609	34503513	Harshfield EL	44449	BMC Med	www.ncbi.nlm.nih.gov/pubmed/34503513	Genome-wide analysis of blood lipid metabolites in over 5000 South Asians reveals biological insights at cardiometabolic disease loci.	5,662 Pakistani ancestry individuals	NA	11q12.2		FADS1, FADS2			ENSG00000149485, ENSG00000134824	NA	NA	rs174560-T	rs174560	0	174560	non_coding_transcript_exon_variant	0	NR	5E-17	16.301		0.0758	[0.058-0.093] unit increase	Illumina [6720657] (imputed)	N
36	rs174551	6.3109e-10	11	61581764	rs174560	3.3427e-06	Phosphatidylcholine(40:6)_[M+OAc]1-/Phosphatidylserine(44:5)_[M-H]1- levels	44609	34503513	Harshfield EL	44449	BMC Med	www.ncbi.nlm.nih.gov/pubmed/34503513	Genome-wide analysis of blood lipid metabolites in over 5000 South Asians reveals biological insights at cardiometabolic disease loci.	5,662 Pakistani ancestry individuals	NA	11q12.2		FADS1, FADS2			ENSG00000149485, ENSG00000134824	NA	NA	rs174560-C	rs174560	0	174560	non_coding_transcript_exon_variant	0	NR	5E-17	16.301		0.1915	[0.15-0.24] unit decrease	Illumina [6720657] (imputed)	N
36	rs174551	6.3109e-10	11	61581764	rs174560	3.3427e-06	Phosphatidylcholine(40:6)_[M+H]1+/Phosphatidylethanolamine(43:6)_[M+H]1+ levels	44609	34503513	Harshfield EL	44449	BMC Med	www.ncbi.nlm.nih.gov/pubmed/34503513	Genome-wide analysis of blood lipid metabolites in over 5000 South Asians reveals biological insights at cardiometabolic disease loci.	5,662 Pakistani ancestry individuals	NA	11q12.2		FADS1, FADS2			ENSG00000149485, ENSG00000134824	NA	NA	rs174560-G	rs174560	0	174560	non_coding_transcript_exon_variant	0	NR	5E-17	16.301		0.1854	[0.14-0.23] unit decrease	Illumina [6720657] (imputed)	N
36	rs174551	6.3109e-10	11	61581764	rs174560	3.3427e-06	Phosphatidylcholine-O(36:3)_M+H]1+/Phosphatidylcholine-P(36:2)_M+H]1+ levels	44609	34503513	Harshfield EL	44449	BMC Med	www.ncbi.nlm.nih.gov/pubmed/34503513	Genome-wide analysis of blood lipid metabolites in over 5000 South Asians reveals biological insights at cardiometabolic disease loci.	5,662 Pakistani ancestry individuals	NA	11q12.2		FADS1, FADS2			ENSG00000149485, ENSG00000134824	NA	NA	rs174560-C	rs174560	0	174560	non_coding_transcript_exon_variant	0	NR	5E-17	16.301		0.0588	[0.045-0.073] unit decrease	Illumina [6720657] (imputed)	N
36	rs174551	6.3109e-10	11	61581764	rs174560	3.3427e-06	Phosphatidylcholine(34:2)_[M+H]1+/Phosphatidylethanolamine(37:2)_[M+H]1+/Phosphatidate(39:3)_[M+NH4]1+ levels	44609	34503513	Harshfield EL	44449	BMC Med	www.ncbi.nlm.nih.gov/pubmed/34503513	Genome-wide analysis of blood lipid metabolites in over 5000 South Asians reveals biological insights at cardiometabolic disease loci.	5,662 Pakistani ancestry individuals	NA	11q12.2		FADS1, FADS2			ENSG00000149485, ENSG00000134824	NA	NA	rs174560-C	rs174560	0	174560	non_coding_transcript_exon_variant	0	NR	5E-17	16.301		0.0766	[0.059-0.094] unit decrease	Illumina [6720657] (imputed)	N
36	rs174551	6.3109e-10	11	61581764	rs174560	3.3427e-06	Phosphatidylcholine(33:3)_[M+H]1+/Phosphatidylethanolamine(36:3)_[M+H]1+/Phosphatidate(38:4)_[M+NH4]1+ levels	44609	34503513	Harshfield EL	44449	BMC Med	www.ncbi.nlm.nih.gov/pubmed/34503513	Genome-wide analysis of blood lipid metabolites in over 5000 South Asians reveals biological insights at cardiometabolic disease loci.	5,662 Pakistani ancestry individuals	NA	11q12.2		FADS1, FADS2			ENSG00000149485, ENSG00000134824	NA	NA	rs174560-C	rs174560	0	174560	non_coding_transcript_exon_variant	0	NR	5E-17	16.301		0.0776	[0.06-0.096] unit increase	Illumina [6720657] (imputed)	N
36	rs174551	6.3109e-10	11	61581764	rs174560	3.3427e-06	Phosphatidylcholine(35:4)_[M+H]1+/Phosphatidylethanolamine(38:4)_[M+H]1+/Phosphatidate(40:5)_[M+NH4]1+ levels	44609	34503513	Harshfield EL	44449	BMC Med	www.ncbi.nlm.nih.gov/pubmed/34503513	Genome-wide analysis of blood lipid metabolites in over 5000 South Asians reveals biological insights at cardiometabolic disease loci.	5,662 Pakistani ancestry individuals	NA	11q12.2		FADS1, FADS2			ENSG00000149485, ENSG00000134824	NA	NA	rs174560-G	rs174560	0	174560	non_coding_transcript_exon_variant	0	NR	5E-17	16.301		0.069	[0.053-0.085] unit decrease	Illumina [6720657] (imputed)	N
36	rs174551	6.3109e-10	11	61581764	rs174560	3.3427e-06	Phosphatidylcholine(38:3)_[M+H]1+/Phosphatidylethanolamine(41:3)_[M+H]1+/Phosphatidate(43:4)_[M+NH4]1+ levels	44609	34503513	Harshfield EL	44449	BMC Med	www.ncbi.nlm.nih.gov/pubmed/34503513	Genome-wide analysis of blood lipid metabolites in over 5000 South Asians reveals biological insights at cardiometabolic disease loci.	5,662 Pakistani ancestry individuals	NA	11q12.2		FADS1, FADS2			ENSG00000149485, ENSG00000134824	NA	NA	rs174560-G	rs174560	0	174560	non_coding_transcript_exon_variant	0	NR	5E-17	16.301		0.063	[0.048-0.078] unit increase	Illumina [6720657] (imputed)	N
36	rs174551	6.3109e-10	11	61581764	rs174560	3.3427e-06	Phosphatidylcholine(38:4)_[M+OAc]1-/Phosphatidylserine(42:3)_[M-H]1- levels	44609	34503513	Harshfield EL	44449	BMC Med	www.ncbi.nlm.nih.gov/pubmed/34503513	Genome-wide analysis of blood lipid metabolites in over 5000 South Asians reveals biological insights at cardiometabolic disease loci.	5,662 Pakistani ancestry individuals	NA	11q12.2		FADS1, FADS2			ENSG00000149485, ENSG00000134824	NA	NA	rs174560-C	rs174560	0	174560	non_coding_transcript_exon_variant	0	NR	4E-17	16.3979		0.0432	[0.033-0.053] unit decrease	Illumina [6720657] (imputed)	N
36	rs174551	6.3109e-10	11	61581764	rs174560	3.3427e-06	Phosphatidylcholine(38:3)_[M+OAc]1-/Phosphatidylserine(42:2)_[M-H]1- levels	44609	34503513	Harshfield EL	44449	BMC Med	www.ncbi.nlm.nih.gov/pubmed/34503513	Genome-wide analysis of blood lipid metabolites in over 5000 South Asians reveals biological insights at cardiometabolic disease loci.	5,662 Pakistani ancestry individuals	NA	11q12.2		FADS1, FADS2			ENSG00000149485, ENSG00000134824	NA	NA	rs174560-T	rs174560	0	174560	non_coding_transcript_exon_variant	0	NR	5E-17	16.301		0.1725	[0.13-0.21] unit decrease	Illumina [6720657] (imputed)	N
36	rs174551	6.3109e-10	11	61581764	rs174560	3.3427e-06	Phosphatidylcholine(38:4)_[M+H]1+/Phosphatidylethanolamine(41:4)_[M+H]1+ levels	44609	34503513	Harshfield EL	44449	BMC Med	www.ncbi.nlm.nih.gov/pubmed/34503513	Genome-wide analysis of blood lipid metabolites in over 5000 South Asians reveals biological insights at cardiometabolic disease loci.	5,662 Pakistani ancestry individuals	NA	11q12.2		FADS1, FADS2			ENSG00000149485, ENSG00000134824	NA	NA	rs174560-T	rs174560	0	174560	non_coding_transcript_exon_variant	0	NR	4E-17	16.3979		0.1167	[0.089-0.144] unit decrease	Illumina [6720657] (imputed)	N
36	rs174551	6.3109e-10	11	61581764	rs174560	3.3427e-06	Phosphatidylcholine(38:5)_[M+H]1+/Phosphatidylethanolamine(41:5)_[M+H]1+/Phosphatidate(43:6)_[M+NH4]1+ levels	44609	34503513	Harshfield EL	44449	BMC Med	www.ncbi.nlm.nih.gov/pubmed/34503513	Genome-wide analysis of blood lipid metabolites in over 5000 South Asians reveals biological insights at cardiometabolic disease loci.	5,662 Pakistani ancestry individuals	NA	11q12.2		FADS1, FADS2			ENSG00000149485, ENSG00000134824	NA	NA	rs174560-C	rs174560	0	174560	non_coding_transcript_exon_variant	0	NR	4E-17	16.3979		0.186	[0.14-0.23] unit decrease	Illumina [6720657] (imputed)	N
36	rs174551	6.3109e-10	11	61581764	rs174560	3.3427e-06	C36:3 Phosphatidylcholine levels in chronic kidney disease	45050	35120996	Rhee EP	44593	Kidney Int	www.ncbi.nlm.nih.gov/pubmed/35120996	Trans-ethnic genome-wide association study of blood metabolites in the chronic renal insufficiency cohort (CRIC) study.	822 European ancestry individuals	NA	11q12.2		FADS1, FADS2			ENSG00000149485, ENSG00000134824	NA	NA	rs174560-C	rs174560	0	174560	non_coding_transcript_exon_variant	0	0.32	9E-12	11.0458		0.07	[0.05-0.09] unit increase	Illumina [9097073] (imputed)	N
36	rs174551	6.3109e-10	11	61581764	rs174560	3.3427e-06	Glycosaminoglycan xylosylkinase levels	45019	34648354	Pietzner M	44512	Science	www.ncbi.nlm.nih.gov/pubmed/34648354	Mapping the proteo-genomic convergence of human diseases.	10,708 European ancestry individuals	NA	11q12.2		FADS1, FADS2			ENSG00000149485, ENSG00000134824	NA	NA	rs174560-T	rs174560	0	174560	non_coding_transcript_exon_variant	0	0.7	9E-18	17.0458		0.123	[0.096-0.15] unit decrease	Affymetrix, Illumina [10200000] (imputed)	N
36	rs174551	6.3109e-10	11	61581764	rs174560	3.3427e-06	Phosphatidylserine(35:2)_[M+OAc]1- levels	44609	34503513	Harshfield EL	44449	BMC Med	www.ncbi.nlm.nih.gov/pubmed/34503513	Genome-wide analysis of blood lipid metabolites in over 5000 South Asians reveals biological insights at cardiometabolic disease loci.	5,662 Pakistani ancestry individuals	NA	11q12.2		FADS1, FADS2			ENSG00000149485, ENSG00000134824	NA	NA	rs174560-A	rs174560	0	174560	non_coding_transcript_exon_variant	0	NR	6E-17	16.2218		0.0775	[0.059-0.096] unit decrease	Illumina [6720657] (imputed)	N
36	rs174551	6.3109e-10	11	61581764	rs174560	3.3427e-06	Triacylglycerol(56:6)_[M+NH4]1+ levels	44609	34503513	Harshfield EL	44449	BMC Med	www.ncbi.nlm.nih.gov/pubmed/34503513	Genome-wide analysis of blood lipid metabolites in over 5000 South Asians reveals biological insights at cardiometabolic disease loci.	5,662 Pakistani ancestry individuals	NA	11q12.2		FADS1, FADS2			ENSG00000149485, ENSG00000134824	NA	NA	rs174560-C	rs174560	0	174560	non_coding_transcript_exon_variant	0	NR	5E-17	16.301		0.0672	[0.052-0.083] unit decrease	Illumina [6720657] (imputed)	N
36	rs174551	6.3109e-10	11	61581764	rs174560	3.3427e-06	Neutrophil count	44543	34469753	Kachuri L	44434	Am J Hum Genet	www.ncbi.nlm.nih.gov/pubmed/34469753	Genetic determinants of blood-cell traits influence susceptibility to childhood acute lymphoblastic leukemia.	234,802 European ancestry individuals	100,556 European ancestry individuals	11q12.2		FADS1, FADS2			ENSG00000149485, ENSG00000134824	NA	NA	rs174560-T	rs174560	0	174560	non_coding_transcript_exon_variant	0	0.686	1E-11	11		NA		Affymetrix [10369434] (imputed)	N
36	rs174551	6.3109e-10	11	61581764	rs174560	3.3427e-06	Triacylglycerol(56:7)_[M+NH4]1+ levels	44609	34503513	Harshfield EL	44449	BMC Med	www.ncbi.nlm.nih.gov/pubmed/34503513	Genome-wide analysis of blood lipid metabolites in over 5000 South Asians reveals biological insights at cardiometabolic disease loci.	5,662 Pakistani ancestry individuals	NA	11q12.2		FADS1, FADS2			ENSG00000149485, ENSG00000134824	NA	NA	rs174560-G	rs174560	0	174560	non_coding_transcript_exon_variant	0	NR	6E-17	16.2218		0.0661	[0.051-0.082] unit increase	Illumina [6720657] (imputed)	N
36	rs174551	6.3109e-10	11	61581764	rs174560	3.3427e-06	Triacylglycerol(56:4)_[M+NH4]1+ levels	44609	34503513	Harshfield EL	44449	BMC Med	www.ncbi.nlm.nih.gov/pubmed/34503513	Genome-wide analysis of blood lipid metabolites in over 5000 South Asians reveals biological insights at cardiometabolic disease loci.	5,662 Pakistani ancestry individuals	NA	11q12.2		FADS1, FADS2			ENSG00000149485, ENSG00000134824	NA	NA	rs174560-C	rs174560	0	174560	non_coding_transcript_exon_variant	0	NR	6E-17	16.2218		0.0619	[0.047-0.076] unit increase	Illumina [6720657] (imputed)	N
36	rs174551	6.3109e-10	11	61581764	rs174560	3.3427e-06	Phosphatidylserine(44:6)_[M+OAc]1- levels	44609	34503513	Harshfield EL	44449	BMC Med	www.ncbi.nlm.nih.gov/pubmed/34503513	Genome-wide analysis of blood lipid metabolites in over 5000 South Asians reveals biological insights at cardiometabolic disease loci.	5,662 Pakistani ancestry individuals	NA	11q12.2		FADS1, FADS2			ENSG00000149485, ENSG00000134824	NA	NA	rs174560-C	rs174560	0	174560	non_coding_transcript_exon_variant	0	NR	5E-17	16.301		0.0814	[0.062-0.1] unit increase	Illumina [6720657] (imputed)	N
36	rs174551	6.3109e-10	11	61581764	rs174560	3.3427e-06	Phosphatidylserine(42:7)_[M+OAc]1- levels	44609	34503513	Harshfield EL	44449	BMC Med	www.ncbi.nlm.nih.gov/pubmed/34503513	Genome-wide analysis of blood lipid metabolites in over 5000 South Asians reveals biological insights at cardiometabolic disease loci.	5,662 Pakistani ancestry individuals	NA	11q12.2		FADS1, FADS2			ENSG00000149485, ENSG00000134824	NA	NA	rs174560-G	rs174560	0	174560	non_coding_transcript_exon_variant	0	NR	5E-17	16.301		0.0608	[0.046-0.075] unit increase	Illumina [6720657] (imputed)	N
36	rs174551	6.3109e-10	11	61581764	rs174560	3.3427e-06	Phosphatidylserine(42:5)_[M+OAc]1- levels	44609	34503513	Harshfield EL	44449	BMC Med	www.ncbi.nlm.nih.gov/pubmed/34503513	Genome-wide analysis of blood lipid metabolites in over 5000 South Asians reveals biological insights at cardiometabolic disease loci.	5,662 Pakistani ancestry individuals	NA	11q12.2		FADS1, FADS2			ENSG00000149485, ENSG00000134824	NA	NA	rs174560-C	rs174560	0	174560	non_coding_transcript_exon_variant	0	NR	5E-17	16.301		0.0481	[0.037-0.059] unit decrease	Illumina [6720657] (imputed)	N
36	rs174551	6.3109e-10	11	61581764	rs174560	3.3427e-06	Sphingomyelin(44:9)_[M+H]1- levels	44609	34503513	Harshfield EL	44449	BMC Med	www.ncbi.nlm.nih.gov/pubmed/34503513	Genome-wide analysis of blood lipid metabolites in over 5000 South Asians reveals biological insights at cardiometabolic disease loci.	5,662 Pakistani ancestry individuals	NA	11q12.2		FADS1, FADS2			ENSG00000149485, ENSG00000134824	NA	NA	rs174560-G	rs174560	0	174560	non_coding_transcript_exon_variant	0	NR	4E-17	16.3979		0.0426	[0.033-0.053] unit increase	Illumina [6720657] (imputed)	N
36	rs174551	6.3109e-10	11	61581764	rs174560	3.3427e-06	Triacylglycerol(58:9)_[M+NH4]1+ levels	44609	34503513	Harshfield EL	44449	BMC Med	www.ncbi.nlm.nih.gov/pubmed/34503513	Genome-wide analysis of blood lipid metabolites in over 5000 South Asians reveals biological insights at cardiometabolic disease loci.	5,662 Pakistani ancestry individuals	NA	11q12.2		FADS1, FADS2			ENSG00000149485, ENSG00000134824	NA	NA	rs174560-G	rs174560	0	174560	non_coding_transcript_exon_variant	0	NR	5E-17	16.301		0.1725	[0.13-0.21] unit decrease	Illumina [6720657] (imputed)	N
36	rs174551	6.3109e-10	11	61581764	rs174560	3.3427e-06	Phosphatidylglycerol(36:0)_[M-H]1- levels	44609	34503513	Harshfield EL	44449	BMC Med	www.ncbi.nlm.nih.gov/pubmed/34503513	Genome-wide analysis of blood lipid metabolites in over 5000 South Asians reveals biological insights at cardiometabolic disease loci.	5,662 Pakistani ancestry individuals	NA	11q12.2		FADS1, FADS2			ENSG00000149485, ENSG00000134824	NA	NA	rs174560-A	rs174560	0	174560	non_coding_transcript_exon_variant	0	NR	5E-17	16.301		0.069	[0.053-0.085] unit decrease	Illumina [6720657] (imputed)	N
36	rs174551	6.3109e-10	11	61581764	rs174560	3.3427e-06	Fatty acid(20:4)_[M-H]1- levels	44609	34503513	Harshfield EL	44449	BMC Med	www.ncbi.nlm.nih.gov/pubmed/34503513	Genome-wide analysis of blood lipid metabolites in over 5000 South Asians reveals biological insights at cardiometabolic disease loci.	5,662 Pakistani ancestry individuals	NA	11q12.2		FADS1, FADS2			ENSG00000149485, ENSG00000134824	NA	NA	rs174560-A	rs174560	0	174560	non_coding_transcript_exon_variant	0	NR	5E-17	16.301		0.0602	[0.046-0.074] unit increase	Illumina [6720657] (imputed)	N
36	rs174551	6.3109e-10	11	61581764	rs174560	3.3427e-06	Fatty acid(22:4)_[M-H]1- levels	44609	34503513	Harshfield EL	44449	BMC Med	www.ncbi.nlm.nih.gov/pubmed/34503513	Genome-wide analysis of blood lipid metabolites in over 5000 South Asians reveals biological insights at cardiometabolic disease loci.	5,662 Pakistani ancestry individuals	NA	11q12.2		FADS1, FADS2			ENSG00000149485, ENSG00000134824	NA	NA	rs174560-G	rs174560	0	174560	non_coding_transcript_exon_variant	0	NR	5E-17	16.301		0.0873	[0.067-0.108] unit decrease	Illumina [6720657] (imputed)	N
36	rs174551	6.3109e-10	11	61581764	rs174560	3.3427e-06	Phosphatidate(34:2)_[M-H]1- levels	44609	34503513	Harshfield EL	44449	BMC Med	www.ncbi.nlm.nih.gov/pubmed/34503513	Genome-wide analysis of blood lipid metabolites in over 5000 South Asians reveals biological insights at cardiometabolic disease loci.	5,662 Pakistani ancestry individuals	NA	11q12.2		FADS1, FADS2			ENSG00000149485, ENSG00000134824	NA	NA	rs174560-G	rs174560	0	174560	non_coding_transcript_exon_variant	0	NR	6E-17	16.2218		0.1003	[0.077-0.124] unit decrease	Illumina [6720657] (imputed)	N
36	rs174551	6.3109e-10	11	61581764	rs174560	3.3427e-06	Phosphatidylinositol-O(36:0)_[M-H]1-/Phosphatidylglycerol(37:0)_[M+OAc]1- levels	44609	34503513	Harshfield EL	44449	BMC Med	www.ncbi.nlm.nih.gov/pubmed/34503513	Genome-wide analysis of blood lipid metabolites in over 5000 South Asians reveals biological insights at cardiometabolic disease loci.	5,662 Pakistani ancestry individuals	NA	11q12.2		FADS1, FADS2			ENSG00000149485, ENSG00000134824	NA	NA	rs174560-G	rs174560	0	174560	non_coding_transcript_exon_variant	0	NR	5E-17	16.301		0.1852	[0.14-0.23] unit decrease	Illumina [6720657] (imputed)	N
36	rs174551	6.3109e-10	11	61581764	rs174560	3.3427e-06	Phosphatidylinositol-O(33:0)_[M-H]1- levels	44609	34503513	Harshfield EL	44449	BMC Med	www.ncbi.nlm.nih.gov/pubmed/34503513	Genome-wide analysis of blood lipid metabolites in over 5000 South Asians reveals biological insights at cardiometabolic disease loci.	5,662 Pakistani ancestry individuals	NA	11q12.2		FADS1, FADS2			ENSG00000149485, ENSG00000134824	NA	NA	rs174560-C	rs174560	0	174560	non_coding_transcript_exon_variant	0	NR	6E-17	16.2218		0.0544	[0.042-0.067] unit increase	Illumina [6720657] (imputed)	N
36	rs174551	6.3109e-10	11	61581764	rs174560	3.3427e-06	Phosphatidylinositol(36:2)_[M-H]1- levels	44609	34503513	Harshfield EL	44449	BMC Med	www.ncbi.nlm.nih.gov/pubmed/34503513	Genome-wide analysis of blood lipid metabolites in over 5000 South Asians reveals biological insights at cardiometabolic disease loci.	5,662 Pakistani ancestry individuals	NA	11q12.2		FADS1, FADS2			ENSG00000149485, ENSG00000134824	NA	NA	rs174560-C	rs174560	0	174560	non_coding_transcript_exon_variant	0	NR	6E-17	16.2218		0.0668	[0.051-0.082] unit decrease	Illumina [6720657] (imputed)	N
36	rs174551	6.3109e-10	11	61581764	rs174560	3.3427e-06	Phosphatidylglycerol(35:3)_[M-H]1- levels	44609	34503513	Harshfield EL	44449	BMC Med	www.ncbi.nlm.nih.gov/pubmed/34503513	Genome-wide analysis of blood lipid metabolites in over 5000 South Asians reveals biological insights at cardiometabolic disease loci.	5,662 Pakistani ancestry individuals	NA	11q12.2		FADS1, FADS2			ENSG00000149485, ENSG00000134824	NA	NA	rs174560-G	rs174560	0	174560	non_coding_transcript_exon_variant	0	NR	6E-17	16.2218		0.067	[0.051-0.083] unit decrease	Illumina [6720657] (imputed)	N
36	rs174551	6.3109e-10	11	61581764	rs174560	3.3427e-06	Phosphatidylglycerol(34:0)_[M-H]1- levels	44609	34503513	Harshfield EL	44449	BMC Med	www.ncbi.nlm.nih.gov/pubmed/34503513	Genome-wide analysis of blood lipid metabolites in over 5000 South Asians reveals biological insights at cardiometabolic disease loci.	5,662 Pakistani ancestry individuals	NA	11q12.2		FADS1, FADS2			ENSG00000149485, ENSG00000134824	NA	NA	rs174560-G	rs174560	0	174560	non_coding_transcript_exon_variant	0	NR	5E-17	16.301		0.0445	[0.034-0.055] unit decrease	Illumina [6720657] (imputed)	N
36	rs174551	6.3109e-10	11	61581764	rs174560	3.3427e-06	Lysophosphatidylcholine(20:4)_[M+H]1+ levels	44609	34503513	Harshfield EL	44449	BMC Med	www.ncbi.nlm.nih.gov/pubmed/34503513	Genome-wide analysis of blood lipid metabolites in over 5000 South Asians reveals biological insights at cardiometabolic disease loci.	5,662 Pakistani ancestry individuals	NA	11q12.2		FADS1, FADS2			ENSG00000149485, ENSG00000134824	NA	NA	rs174560-C	rs174560	0	174560	non_coding_transcript_exon_variant	0	NR	5E-17	16.301		0.192	[0.15-0.24] unit decrease	Illumina [6720657] (imputed)	N
36	rs174551	6.3109e-10	11	61581764	rs174560	3.3427e-06	Fatty acid(22:5)_[M-H]1- levels	44609	34503513	Harshfield EL	44449	BMC Med	www.ncbi.nlm.nih.gov/pubmed/34503513	Genome-wide analysis of blood lipid metabolites in over 5000 South Asians reveals biological insights at cardiometabolic disease loci.	5,662 Pakistani ancestry individuals	NA	11q12.2		FADS1, FADS2			ENSG00000149485, ENSG00000134824	NA	NA	rs174560-C	rs174560	0	174560	non_coding_transcript_exon_variant	0	NR	6E-17	16.2218		0.0444	[0.034-0.055] unit decrease	Illumina [6720657] (imputed)	N
36	rs174551	6.3109e-10	11	61581764	rs174560	3.3427e-06	Phosphatidate(43:4)_[M-H]1- levels	44609	34503513	Harshfield EL	44449	BMC Med	www.ncbi.nlm.nih.gov/pubmed/34503513	Genome-wide analysis of blood lipid metabolites in over 5000 South Asians reveals biological insights at cardiometabolic disease loci.	5,662 Pakistani ancestry individuals	NA	11q12.2		FADS1, FADS2			ENSG00000149485, ENSG00000134824	NA	NA	rs174560-A	rs174560	0	174560	non_coding_transcript_exon_variant	0	NR	5E-17	16.301		0.0748	[0.057-0.092] unit increase	Illumina [6720657] (imputed)	N
36	rs174551	6.3109e-10	11	61581764	rs174560	3.3427e-06	Phosphatidate(41:2)_[M+H]1+ levels	44609	34503513	Harshfield EL	44449	BMC Med	www.ncbi.nlm.nih.gov/pubmed/34503513	Genome-wide analysis of blood lipid metabolites in over 5000 South Asians reveals biological insights at cardiometabolic disease loci.	5,662 Pakistani ancestry individuals	NA	11q12.2		FADS1, FADS2			ENSG00000149485, ENSG00000134824	NA	NA	rs174560-A	rs174560	0	174560	non_coding_transcript_exon_variant	0	NR	5E-17	16.301		0.0648	[0.05-0.08] unit decrease	Illumina [6720657] (imputed)	N
36	rs174551	6.3109e-10	11	61581764	rs174560	3.3427e-06	Phosphatidate(39:1)_[M+H]1+ levels	44609	34503513	Harshfield EL	44449	BMC Med	www.ncbi.nlm.nih.gov/pubmed/34503513	Genome-wide analysis of blood lipid metabolites in over 5000 South Asians reveals biological insights at cardiometabolic disease loci.	5,662 Pakistani ancestry individuals	NA	11q12.2		FADS1, FADS2			ENSG00000149485, ENSG00000134824	NA	NA	rs174560-G	rs174560	0	174560	non_coding_transcript_exon_variant	0	NR	5E-17	16.301		0.1852	[0.14-0.23] unit decrease	Illumina [6720657] (imputed)	N
36	rs174551	6.3109e-10	11	61581764	rs174560	3.3427e-06	Phosphatidylinositol(36:1)_[M+OAc]1- levels	44609	34503513	Harshfield EL	44449	BMC Med	www.ncbi.nlm.nih.gov/pubmed/34503513	Genome-wide analysis of blood lipid metabolites in over 5000 South Asians reveals biological insights at cardiometabolic disease loci.	5,662 Pakistani ancestry individuals	NA	11q12.2		FADS1, FADS2			ENSG00000149485, ENSG00000134824	NA	NA	rs174560-C	rs174560	0	174560	non_coding_transcript_exon_variant	0	NR	5E-17	16.301		0.0462	[0.035-0.057] unit increase	Illumina [6720657] (imputed)	N
36	rs174551	6.3109e-10	11	61581764	rs174560	3.3427e-06	Phosphatidylinositol(36:0)_[M+OAc]1- levels	44609	34503513	Harshfield EL	44449	BMC Med	www.ncbi.nlm.nih.gov/pubmed/34503513	Genome-wide analysis of blood lipid metabolites in over 5000 South Asians reveals biological insights at cardiometabolic disease loci.	5,662 Pakistani ancestry individuals	NA	11q12.2		FADS1, FADS2			ENSG00000149485, ENSG00000134824	NA	NA	rs174560-G	rs174560	0	174560	non_coding_transcript_exon_variant	0	NR	6E-17	16.2218		0.0481	[0.037-0.059] unit decrease	Illumina [6720657] (imputed)	N
36	rs174551	6.3109e-10	11	61581764	rs174560	3.3427e-06	Phosphatidylinositol(38:4)_[M-H]1- levels	44609	34503513	Harshfield EL	44449	BMC Med	www.ncbi.nlm.nih.gov/pubmed/34503513	Genome-wide analysis of blood lipid metabolites in over 5000 South Asians reveals biological insights at cardiometabolic disease loci.	5,662 Pakistani ancestry individuals	NA	11q12.2		FADS1, FADS2			ENSG00000149485, ENSG00000134824	NA	NA	rs174560-G	rs174560	0	174560	non_coding_transcript_exon_variant	0	NR	5E-17	16.301		0.1857	[0.14-0.23] unit decrease	Illumina [6720657] (imputed)	N
36	rs174551	6.3109e-10	11	61581764	rs174560	3.3427e-06	Phosphatidylinositol(36:4)_[M-H]1- levels	44609	34503513	Harshfield EL	44449	BMC Med	www.ncbi.nlm.nih.gov/pubmed/34503513	Genome-wide analysis of blood lipid metabolites in over 5000 South Asians reveals biological insights at cardiometabolic disease loci.	5,662 Pakistani ancestry individuals	NA	11q12.2		FADS1, FADS2			ENSG00000149485, ENSG00000134824	NA	NA	rs174560-C	rs174560	0	174560	non_coding_transcript_exon_variant	0	NR	5E-17	16.301		0.0595	[0.046-0.073] unit increase	Illumina [6720657] (imputed)	N
36	rs174551	6.3109e-10	11	61581764	rs174560	3.3427e-06	Sphingomyelin (d18:1/20:1, d18:2/20:0) levels	44879	35347128	Yin X	44648	Nat Commun	www.ncbi.nlm.nih.gov/pubmed/35347128	Genome-wide association studies of metabolites in Finnish men identify disease-relevant loci.	6,136 Finnish ancestry individuals	NA	11q12.2		FADS1, FADS2			ENSG00000149485, ENSG00000134824	NA	NA	rs174560-C	rs174560	0	174560	non_coding_transcript_exon_variant	0	NR	6E-26	25.2218		0.2	unit decrease	NR [16000000] (imputed)	N
36	rs174551	6.3109e-10	11	61581764	rs174560	3.3427e-06	1-stearoyl-gpc (18:0) levels	44998	36635386	Chen Y	44938	Nat Genet	www.ncbi.nlm.nih.gov/pubmed/36635386	Genomic atlas of the plasma metabolome prioritizes metabolites implicated in human diseases.	8,240 European ancestry individuals	NA	11q12.2		FADS1, FADS2			ENSG00000149485, ENSG00000134824	NA	NA	rs174560-C	rs174560	0	174560	non_coding_transcript_exon_variant	0	0.307997	2E-12	11.699		0.115438	[0.083-0.148] unit decrease	Affymetrix [15430765] (imputed)	N
36	rs174551	6.3109e-10	11	61581764	rs174560	3.3427e-06	1-arachidonoyl-GPE (20:4n6) levels	44998	36635386	Chen Y	44938	Nat Genet	www.ncbi.nlm.nih.gov/pubmed/36635386	Genomic atlas of the plasma metabolome prioritizes metabolites implicated in human diseases.	8,270 European ancestry individuals	NA	11q12.2		FADS1, FADS2			ENSG00000149485, ENSG00000134824	NA	NA	rs174560-C	rs174560	0	174560	non_coding_transcript_exon_variant	0	0.307301	1E-125	125		0.384949	[0.35-0.42] unit decrease	Affymetrix [15431214] (imputed)	N
36	rs174551	6.3109e-10	11	61581764	rs174560	3.3427e-06	1-linoleoyl-2-arachidonoyl-GPC (18:2/20:4n6) levels	44998	36635386	Chen Y	44938	Nat Genet	www.ncbi.nlm.nih.gov/pubmed/36635386	Genomic atlas of the plasma metabolome prioritizes metabolites implicated in human diseases.	8,063 European ancestry individuals	NA	11q12.2		FADS1, FADS2			ENSG00000149485, ENSG00000134824	NA	NA	rs174560-C	rs174560	0	174560	non_coding_transcript_exon_variant	0	0.305884	6E-85	84.2218		0.314042	[0.28-0.35] unit decrease	Affymetrix [15424604] (imputed)	N
36	rs174551	6.3109e-10	11	61581764	rs174560	3.3427e-06	1-stearoyl-2-arachidonoyl-GPE (18:0/20:4) levels	44998	36635386	Chen Y	44938	Nat Genet	www.ncbi.nlm.nih.gov/pubmed/36635386	Genomic atlas of the plasma metabolome prioritizes metabolites implicated in human diseases.	8,259 European ancestry individuals	NA	11q12.2		FADS1, FADS2			ENSG00000149485, ENSG00000134824	NA	NA	rs174560-C	rs174560	0	174560	non_coding_transcript_exon_variant	0	0.308136	1E-45	45		0.23265	[0.2-0.26] unit decrease	Affymetrix [15431025] (imputed)	N
36	rs174551	6.3109e-10	11	61581764	rs174560	3.3427e-06	1-palmitoyl-2-arachidonoyl-GPI (16:0/20:4) levels	44998	36635386	Chen Y	44938	Nat Genet	www.ncbi.nlm.nih.gov/pubmed/36635386	Genomic atlas of the plasma metabolome prioritizes metabolites implicated in human diseases.	8,057 European ancestry individuals	NA	11q12.2		FADS1, FADS2			ENSG00000149485, ENSG00000134824	NA	NA	rs174560-C	rs174560	0	174560	non_coding_transcript_exon_variant	0	0.307194	2E-22	21.699		0.161873	[0.13-0.19] unit decrease	Affymetrix [15422666] (imputed)	N
36	rs174551	6.3109e-10	11	61581764	rs174560	3.3427e-06	1-palmitoyl-2-stearoyl-gpc (16:0/18:0) levels	44998	36635386	Chen Y	44938	Nat Genet	www.ncbi.nlm.nih.gov/pubmed/36635386	Genomic atlas of the plasma metabolome prioritizes metabolites implicated in human diseases.	8,271 European ancestry individuals	NA	11q12.2		FADS1, FADS2			ENSG00000149485, ENSG00000134824	NA	NA	rs174560-C	rs174560	0	174560	non_coding_transcript_exon_variant	0	0.30787	5E-45	44.301		0.232056	[0.2-0.26] unit decrease	Affymetrix [15431169] (imputed)	N
36	rs174551	6.3109e-10	11	61581764	rs174560	3.3427e-06	1-stearoyl-2-arachidonoyl-GPI (18:0/20:4) levels	44998	36635386	Chen Y	44938	Nat Genet	www.ncbi.nlm.nih.gov/pubmed/36635386	Genomic atlas of the plasma metabolome prioritizes metabolites implicated in human diseases.	8,134 European ancestry individuals	NA	11q12.2		FADS1, FADS2			ENSG00000149485, ENSG00000134824	NA	NA	rs174560-C	rs174560	0	174560	non_coding_transcript_exon_variant	0	0.306967	4E-59	58.3979		0.263536	[0.23-0.3] unit decrease	Affymetrix [15425017] (imputed)	N
36	rs174551	6.3109e-10	11	61581764	rs174560	3.3427e-06	1-lignoceroyl-GPC (24:0) levels	44998	36635386	Chen Y	44938	Nat Genet	www.ncbi.nlm.nih.gov/pubmed/36635386	Genomic atlas of the plasma metabolome prioritizes metabolites implicated in human diseases.	8,208 European ancestry individuals	NA	11q12.2		FADS1, FADS2			ENSG00000149485, ENSG00000134824	NA	NA	rs174560-C	rs174560	0	174560	non_coding_transcript_exon_variant	0	0.308773	4E-16	15.3979		0.135833	[0.1-0.17] unit decrease	Affymetrix [15429351] (imputed)	N
36	rs174551	6.3109e-10	11	61581764	rs174560	3.3427e-06	1-(1-enyl-palmitoyl)-GPC (p-16:0) levels	44998	36635386	Chen Y	44938	Nat Genet	www.ncbi.nlm.nih.gov/pubmed/36635386	Genomic atlas of the plasma metabolome prioritizes metabolites implicated in human diseases.	8,170 European ancestry individuals	NA	11q12.2		FADS1, FADS2			ENSG00000149485, ENSG00000134824	NA	NA	rs174560-C	rs174560	0	174560	non_coding_transcript_exon_variant	0	0.307267	5E-25	24.301		0.172408	[0.14-0.21] unit decrease	Affymetrix [15428441] (imputed)	N
36	rs174551	6.3109e-10	11	61581764	rs174560	3.3427e-06	1-(1-enyl-stearoyl)-GPE (p-18:0) levels	44998	36635386	Chen Y	44938	Nat Genet	www.ncbi.nlm.nih.gov/pubmed/36635386	Genomic atlas of the plasma metabolome prioritizes metabolites implicated in human diseases.	8,249 European ancestry individuals	NA	11q12.2		FADS1, FADS2			ENSG00000149485, ENSG00000134824	NA	NA	rs174560-C	rs174560	0	174560	non_coding_transcript_exon_variant	0	0.307781	8E-14	13.0969		0.124804	[0.092-0.158] unit decrease	Affymetrix [15430683] (imputed)	N
36	rs174551	6.3109e-10	11	61581764	rs174560	3.3427e-06	Triglyceride levels	44882	36329257	Lee CJ	44868	Commun Biol	www.ncbi.nlm.nih.gov/pubmed/36329257	Phenome-wide analysis of Taiwan Biobank reveals novel glycemia-related loci and genetic risks for diabetes.	76,053 Taiwanese ancestry individuals	NA	11q12.2		FADS1, FADS2			ENSG00000149485, ENSG00000134824	NA	NA	rs174560-?	rs174560	0	174560	non_coding_transcript_exon_variant	0	NR	1E-24	24		3.26737	unit increase	NR [5925277] (imputed)	N
36	rs174551	6.3109e-10	11	61581764	rs174560	3.3427e-06	Phosphatidylcholine (39:5) (a) levels	44747	35668104	Cadby G	44718	Nat Commun	www.ncbi.nlm.nih.gov/pubmed/35668104	Comprehensive genetic analysis of the human lipidome identifies loci associated with lipid homeostasis with links to coronary artery disease.	4,492 European ancestry individuals	NA	11q12.2		FADS1, FADS2			ENSG00000149485, ENSG00000134824	NA	NA	rs174560-C	rs174560	0	174560	non_coding_transcript_exon_variant	0	NR	5E-11	10.301		0.155	[0.11-0.2] unit decrease	Illumina [13869437] (imputed)	N
36	rs174551	6.3109e-10	11	61581764	rs174560	3.3427e-06	Phosphatidylinositol (16:0_16:1) levels	44747	35668104	Cadby G	44718	Nat Commun	www.ncbi.nlm.nih.gov/pubmed/35668104	Comprehensive genetic analysis of the human lipidome identifies loci associated with lipid homeostasis with links to coronary artery disease.	4,492 European ancestry individuals	NA	11q12.2		FADS1, FADS2			ENSG00000149485, ENSG00000134824	NA	NA	rs174560-C	rs174560	0	174560	non_coding_transcript_exon_variant	0	NR	3E-10	9.52288		0.149	[0.1-0.19] unit increase	Illumina [13869437] (imputed)	N
36	rs174551	6.3109e-10	11	61581764	rs174560	3.3427e-06	Lysoalkylphosphatidylcholine (O-18:0) levels	44747	35668104	Cadby G	44718	Nat Commun	www.ncbi.nlm.nih.gov/pubmed/35668104	Comprehensive genetic analysis of the human lipidome identifies loci associated with lipid homeostasis with links to coronary artery disease.	4,492 European ancestry individuals	NA	11q12.2		FADS1, FADS2			ENSG00000149485, ENSG00000134824	NA	NA	rs174560-C	rs174560	0	174560	non_coding_transcript_exon_variant	0	NR	5E-12	11.301		0.164	[0.12-0.21] unit decrease	Illumina [13869437] (imputed)	N
36	rs174551	6.3109e-10	11	61581764	rs174560	3.3427e-06	Oxidized cholesteryl ester (18:2) [+O] levels	44747	35668104	Cadby G	44718	Nat Commun	www.ncbi.nlm.nih.gov/pubmed/35668104	Comprehensive genetic analysis of the human lipidome identifies loci associated with lipid homeostasis with links to coronary artery disease.	4,492 European ancestry individuals	NA	11q12.2		FADS1, FADS2			ENSG00000149485, ENSG00000134824	NA	NA	rs174560-C	rs174560	0	174560	non_coding_transcript_exon_variant	0	NR	1E-10	10		0.152	[0.11-0.2] unit increase	Illumina [13869437] (imputed)	N
36	rs174551	6.3109e-10	11	61581764	rs174560	3.3427e-06	Lysoalkylphosphatidylcholine (O-18:0) levels	44747	35668104	Cadby G	44718	Nat Commun	www.ncbi.nlm.nih.gov/pubmed/35668104	Comprehensive genetic analysis of the human lipidome identifies loci associated with lipid homeostasis with links to coronary artery disease.	4,492 European ancestry individuals	1,565 European ancestry individuals	11q12.2		FADS1, FADS2			ENSG00000149485, ENSG00000134824	NA	NA	rs174560-C	rs174560	0	174560	non_coding_transcript_exon_variant	0	NR	2E-14	13.699		0.181	[0.13-0.23] unit decrease	Illumina [13869437] (imputed)	N
36	rs174551	6.3109e-10	11	61581764	rs174560	3.3427e-06	Free cholesterol in very large VLDL (UKB data field 23493)	45077	36764567	Davyson E	44966	Biol Psychiatry	www.ncbi.nlm.nih.gov/pubmed/36764567	Metabolomic Investigation of Major Depressive Disorder Identifies a Potentially Causal Association With Polyunsaturated Fatty Acids.	88,329 European ancestry individuals	NA	11q12.2		FADS1, FADS2			ENSG00000149485, ENSG00000134824	NA	NA	rs174560-C	rs174560	0	174560	non_coding_transcript_exon_variant	0	0.311271	7E-18	17.1549		0.0426698	[0.033-0.052] unit increase	NR [16366144] (imputed)	N
36	rs174551	6.3109e-10	11	61581764	rs174560	3.3427e-06	Triglycerides in large VLDL (UKB data field 23501)	45077	36764567	Davyson E	44966	Biol Psychiatry	www.ncbi.nlm.nih.gov/pubmed/36764567	Metabolomic Investigation of Major Depressive Disorder Identifies a Potentially Causal Association With Polyunsaturated Fatty Acids.	88,329 European ancestry individuals	NA	11q12.2		FADS1, FADS2			ENSG00000149485, ENSG00000134824	NA	NA	rs174560-C	rs174560	0	174560	non_coding_transcript_exon_variant	0	0.311271	1E-12	12		0.0349745	[0.025-0.045] unit increase	NR [16366144] (imputed)	N
36	rs174551	6.3109e-10	11	61581764	rs174560	3.3427e-06	Free cholesterol in large VLDL (UKB data field 23500)	45077	36764567	Davyson E	44966	Biol Psychiatry	www.ncbi.nlm.nih.gov/pubmed/36764567	Metabolomic Investigation of Major Depressive Disorder Identifies a Potentially Causal Association With Polyunsaturated Fatty Acids.	88,329 European ancestry individuals	NA	11q12.2		FADS1, FADS2			ENSG00000149485, ENSG00000134824	NA	NA	rs174560-C	rs174560	0	174560	non_coding_transcript_exon_variant	0	0.311271	6E-15	14.2218		0.0386643	[0.029-0.048] unit increase	NR [16366144] (imputed)	N
36	rs174551	6.3109e-10	11	61581764	rs174560	3.3427e-06	Concentration of large VLDL particles (UKB data field 23495)	45077	36764567	Davyson E	44966	Biol Psychiatry	www.ncbi.nlm.nih.gov/pubmed/36764567	Metabolomic Investigation of Major Depressive Disorder Identifies a Potentially Causal Association With Polyunsaturated Fatty Acids.	88,329 European ancestry individuals	NA	11q12.2		FADS1, FADS2			ENSG00000149485, ENSG00000134824	NA	NA	rs174560-C	rs174560	0	174560	non_coding_transcript_exon_variant	0	0.311271	4E-16	15.3979		0.040179	[0.031-0.05] unit increase	NR [16366144] (imputed)	N
36	rs174551	6.3109e-10	11	61581764	rs174560	3.3427e-06	Total lipids in large VLDL (UKB data field 23496)	45077	36764567	Davyson E	44966	Biol Psychiatry	www.ncbi.nlm.nih.gov/pubmed/36764567	Metabolomic Investigation of Major Depressive Disorder Identifies a Potentially Causal Association With Polyunsaturated Fatty Acids.	88,329 European ancestry individuals	NA	11q12.2		FADS1, FADS2			ENSG00000149485, ENSG00000134824	NA	NA	rs174560-C	rs174560	0	174560	non_coding_transcript_exon_variant	0	0.311271	2E-13	12.699		0.0362886	[0.027-0.046] unit increase	NR [16366144] (imputed)	N
36	rs174551	6.3109e-10	11	61581764	rs174560	3.3427e-06	Cholesterol in very large VLDL (UKB data field 23491)	45077	36764567	Davyson E	44966	Biol Psychiatry	www.ncbi.nlm.nih.gov/pubmed/36764567	Metabolomic Investigation of Major Depressive Disorder Identifies a Potentially Causal Association With Polyunsaturated Fatty Acids.	88,329 European ancestry individuals	NA	11q12.2		FADS1, FADS2			ENSG00000149485, ENSG00000134824	NA	NA	rs174560-C	rs174560	0	174560	non_coding_transcript_exon_variant	0	0.311271	3E-13	12.5229		0.0364723	[0.027-0.046] unit increase	NR [16366144] (imputed)	N
36	rs174551	6.3109e-10	11	61581764	rs174560	3.3427e-06	Phospholipids in very large VLDL (UKB data field 23490)	45077	36764567	Davyson E	44966	Biol Psychiatry	www.ncbi.nlm.nih.gov/pubmed/36764567	Metabolomic Investigation of Major Depressive Disorder Identifies a Potentially Causal Association With Polyunsaturated Fatty Acids.	88,329 European ancestry individuals	NA	11q12.2		FADS1, FADS2			ENSG00000149485, ENSG00000134824	NA	NA	rs174560-C	rs174560	0	174560	non_coding_transcript_exon_variant	0	0.311271	1E-21	21		0.0472228	[0.038-0.057] unit increase	NR [16366144] (imputed)	N
36	rs174551	6.3109e-10	11	61581764	rs174560	3.3427e-06	Cholesteryl esters to total lipids in medium HDL percentage (UKB data field 23641)	45077	36764567	Davyson E	44966	Biol Psychiatry	www.ncbi.nlm.nih.gov/pubmed/36764567	Metabolomic Investigation of Major Depressive Disorder Identifies a Potentially Causal Association With Polyunsaturated Fatty Acids.	88,329 European ancestry individuals	NA	11q12.2		FADS1, FADS2			ENSG00000149485, ENSG00000134824	NA	NA	rs174560-C	rs174560	0	174560	non_coding_transcript_exon_variant	0	0.311271	9E-23	22.0458		0.0486845	[0.039-0.058] unit decrease	NR [16366144] (imputed)	N
36	rs174551	6.3109e-10	11	61581764	rs174560	3.3427e-06	Alkenylphosphatidylethanolamine (P-18:1/18:3) levels	44747	35668104	Cadby G	44718	Nat Commun	www.ncbi.nlm.nih.gov/pubmed/35668104	Comprehensive genetic analysis of the human lipidome identifies loci associated with lipid homeostasis with links to coronary artery disease.	4,492 European ancestry individuals	NA	11q12.2		FADS1, FADS2			ENSG00000149485, ENSG00000134824	NA	NA	rs174560-C	rs174560	0	174560	non_coding_transcript_exon_variant	0	NR	1E-14	14		0.18	[0.13-0.23] unit increase	Illumina [13869437] (imputed)	N
36	rs174551	6.3109e-10	11	61581764	rs174560	3.3427e-06	Alkylphosphatidylethanolamine (O-34:1) levels	44747	35668104	Cadby G	44718	Nat Commun	www.ncbi.nlm.nih.gov/pubmed/35668104	Comprehensive genetic analysis of the human lipidome identifies loci associated with lipid homeostasis with links to coronary artery disease.	4,492 European ancestry individuals	NA	11q12.2		FADS1, FADS2			ENSG00000149485, ENSG00000134824	NA	NA	rs174560-C	rs174560	0	174560	non_coding_transcript_exon_variant	0	NR	4E-10	9.39794		0.147	[0.1-0.194] unit increase	Illumina [13869437] (imputed)	N
36	rs174551	6.3109e-10	11	61581764	rs174560	3.3427e-06	Phosphatidylcholines (38:4)C levels	44676	35393526	Montasser ME	44658	Commun Biol	www.ncbi.nlm.nih.gov/pubmed/35393526	An Amish founder population reveals rare-population genetic determinants of the human lipidome.	650 Amish individuals	847 European American ancestry individuals	11q12.2		FADS1, FADS2			ENSG00000149485, ENSG00000134824	NA	NA	rs174560-C	rs174560	0	174560	non_coding_transcript_exon_variant	0	0.23474	3E-25	24.5229	(Amish)	0.689075	unit decrease	Affymetrix [7917533] (imputed)	N
36	rs174551	6.3109e-10	11	61581764	rs174560	3.3427e-06	Phosphatidylcholines (38:6)A levels	44676	35393526	Montasser ME	44658	Commun Biol	www.ncbi.nlm.nih.gov/pubmed/35393526	An Amish founder population reveals rare-population genetic determinants of the human lipidome.	650 Amish individuals	847 European American ancestry individuals	11q12.2		FADS1, FADS2			ENSG00000149485, ENSG00000134824	NA	NA	rs174560-C	rs174560	0	174560	non_coding_transcript_exon_variant	0	0.23474	2E-8	7.69897	(Amish)	0.378168	unit decrease	Affymetrix [7917536] (imputed)	N
36	rs174551	6.3109e-10	11	61581764	rs174560	3.3427e-06	Total lipids in very large VLDL (UKB data field 23489)	45077	36764567	Davyson E	44966	Biol Psychiatry	www.ncbi.nlm.nih.gov/pubmed/36764567	Metabolomic Investigation of Major Depressive Disorder Identifies a Potentially Causal Association With Polyunsaturated Fatty Acids.	88,329 European ancestry individuals	NA	11q12.2		FADS1, FADS2			ENSG00000149485, ENSG00000134824	NA	NA	rs174560-C	rs174560	0	174560	non_coding_transcript_exon_variant	0	0.311271	4E-24	23.3979		0.0499465	[0.04-0.06] unit increase	NR [16366144] (imputed)	N
36	rs174551	6.3109e-10	11	61581764	rs174560	3.3427e-06	Triglycerides in VLDL (UKB data field 23408)	45077	36764567	Davyson E	44966	Biol Psychiatry	www.ncbi.nlm.nih.gov/pubmed/36764567	Metabolomic Investigation of Major Depressive Disorder Identifies a Potentially Causal Association With Polyunsaturated Fatty Acids.	88,329 European ancestry individuals	NA	11q12.2		FADS1, FADS2			ENSG00000149485, ENSG00000134824	NA	NA	rs174560-C	rs174560	0	174560	non_coding_transcript_exon_variant	0	0.311271	6E-21	20.2218		0.0462168	[0.037-0.056] unit increase	NR [16366144] (imputed)	N
36	rs174551	6.3109e-10	11	61581764	rs174560	3.3427e-06	Total triglycerides levels (UKB data field 23407)	45077	36764567	Davyson E	44966	Biol Psychiatry	www.ncbi.nlm.nih.gov/pubmed/36764567	Metabolomic Investigation of Major Depressive Disorder Identifies a Potentially Causal Association With Polyunsaturated Fatty Acids.	88,329 European ancestry individuals	NA	11q12.2		FADS1, FADS2			ENSG00000149485, ENSG00000134824	NA	NA	rs174560-C	rs174560	0	174560	non_coding_transcript_exon_variant	0	0.311271	3E-20	19.5229		0.0456025	[0.036-0.055] unit increase	NR [16366144] (imputed)	N
42	rs17105278	1.82904e-08	14	68772610	rs1108590	3.347e-06	Cortical surface area	44545	34560273	Shadrin AA	44460	Neuroimage	www.ncbi.nlm.nih.gov/pubmed/34560273	Vertex-wise multivariate genome-wide association study identifies 780 unique genetic loci associated with cortical morphology.	35,657 White British ancestry individuals	NA	14q24.1	NR	RAD51B			ENSG00000182185	NA	NA	rs1108590-A	rs1108590	0	1108590	intron_variant	0	0.3513	9E-16	15.0458		NA		NR [9056863] (imputed)	N
42	rs17105278	1.82904e-08	14	68772610	rs1108590	3.347e-06	Vertex-wise cortical surface area	44627	34910505	van der Meer D	44545	Sci Adv	www.ncbi.nlm.nih.gov/pubmed/34910505	The genetic architecture of human cortical folding.	33,748 European ancestry individuals	NA	14q24.1		RAD51B			ENSG00000182185	NA	NA	rs1108590-A	rs1108590	0	1108590	intron_variant	0	0.42	7E-14	13.1549		7.49	z score increase	Affymetrix [9061022] (imputed)	N
20	rs2706334	1.42038e-08	5	131996445	rs1295685	3.34881e-06	Allergic disease (asthma, hay fever or eczema)	43892	31361310	Johansson A	43676	Hum Mol Genet	www.ncbi.nlm.nih.gov/pubmed/31361310	Genome-wide association analysis of 350 000 Caucasians from the UK Biobank identifies novel loci for asthma, hay fever and eczema.	106,772 European ancestry cases, 239,773 European ancestry controls	83,335 cases, 34,934 controls	5q31.1	NR	TH2LCRR, IL13			ENSG00000223442, ENSG00000169194	NA	NA	rs1295685-A	rs1295685	0	1295685	3_prime_UTR_variant	0	0.1796	3E-19	18.5229		1.065	[1.051-1.079]	Affymetrix [15688218] (imputed)	N
20	rs2706334	1.42038e-08	5	131996445	rs1295685	3.34881e-06	Eczema	43504	30595370	Kichaev G	43461	Am J Hum Genet	www.ncbi.nlm.nih.gov/pubmed/30595370	Leveraging Polygenic Functional Enrichment to Improve GWAS Power.	approximately 459,000 European ancestry individuals	NA	5q31.1		TH2LCRR, IL13			ENSG00000223442, ENSG00000169194	NA	NA	rs1295685-?	rs1295685	0	1295685	3_prime_UTR_variant	0	NR	6E-13	12.2218		NA		NR [~ 8900000] (imputed)	N
20	rs2706334	1.42038e-08	5	131996445	rs1295685	3.34881e-06	Psoriasis vulgaris	42657	26626624	Stuart PE	42336	Am J Hum Genet	www.ncbi.nlm.nih.gov/pubmed/26626624	Genome-wide Association Analysis of Psoriatic Arthritis and Cutaneous Psoriasis Reveals Differences in Their Genetic Architecture.	4,007 European ancestry cases, 4,934 European ancestry controls	up to 9,075 European ancestry cases, up to European ancestry 12,726 controls	5q31.1	IL13, IL4	TH2LCRR, IL13			ENSG00000223442, ENSG00000169194	NA	NA	rs1295685-G	rs1295685	0	1295685	3_prime_UTR_variant	0	0.7852	3E-14	13.5229		1.216	NR	Illumina [up to 11532644] (imputed)	N
20	rs2706334	1.42038e-08	5	131996445	rs1295685	3.34881e-06	Psoriasis	43215	23143594	Tsoi LC	41244	Nat Genet	www.ncbi.nlm.nih.gov/pubmed/23143594	Identification of 15 new psoriasis susceptibility loci highlights the role of innate immunity.	10,588 European ancestry cases, 22,806 European ancestry controls	NA	5q31.1	IL13, IL4	TH2LCRR, IL13			ENSG00000223442, ENSG00000169194	NA	NA	rs1295685-G	rs1295685	0	1295685	3_prime_UTR_variant	0	0.798	3E-10	9.52288		1.18		Illumina [111236] (imputed)	N
20	rs2706334	1.42038e-08	5	131996445	rs1295685	3.34881e-06	Asthma (childhood onset)	43130	29273806	Demenais F	43091	Nat Genet	www.ncbi.nlm.nih.gov/pubmed/29273806	Multiancestry association study identifies new asthma risk loci that colocalize with immune-cell enhancer marks.	7,131 European ancestry cases, 13,631 European ancestry controls, 1,239 Japanese ancestry cases, 3,976 Japanese ancestry controls, 606 Latino cases, 792 Latino controls	NA	5q31.1	IL13, RAD50, IL4	TH2LCRR, IL13			ENSG00000223442, ENSG00000169194	NA	NA	rs1295685-A	rs1295685	0	1295685	3_prime_UTR_variant	0	NR	2E-9	8.69897		1.16279	[1.11-1.22]	Affymetrix, Illumina, Perlegen [2831075] (imputed)	N
20	rs2706334	1.42038e-08	5	131996445	rs1295685	3.34881e-06	Psoriasis or type 2 diabetes (trans-disease meta-analysis)(opposite effect)	44379	33385400	Patrick MT	44194	J Invest Dermatol	www.ncbi.nlm.nih.gov/pubmed/33385400	Causal relationship and shared genetic loci between psoriasis and type 2 diabetes through trans-disease meta-analysis.	11,024 European ancestry psoriasis cases, 74,124 European ancestry diabetes cases, 840,342 European ancestry controls	NA	5q31.1	NR	TH2LCRR, IL13			ENSG00000223442, ENSG00000169194	NA	NA	rs1295685-G	rs1295685	0	1295685	3_prime_UTR_variant	0	NR	2E-14	13.699		1.1		NR [8016731] (imputed)	N
20	rs2706334	1.42038e-08	5	131996445	rs1295685	3.34881e-06	Psoriasis or type 2 diabetes (trans-disease meta-analysis)	44379	33385400	Patrick MT	44194	J Invest Dermatol	www.ncbi.nlm.nih.gov/pubmed/33385400	Causal relationship and shared genetic loci between psoriasis and type 2 diabetes through trans-disease meta-analysis.	11,024 European ancestry psoriasis cases, 74,124 European ancestry diabetes cases, 840,342 European ancestry controls	NA	5q31.1	NR	TH2LCRR, IL13			ENSG00000223442, ENSG00000169194	NA	NA	rs1295685-A	rs1295685	0	1295685	3_prime_UTR_variant	0	NR	5E-13	12.301		1.1	NR	NR [8016731] (imputed)	N
20	rs2706334	1.42038e-08	5	131996445	rs1295685	3.34881e-06	Asthma	44544	34594039	Sakaue S	44469	Nat Genet	www.ncbi.nlm.nih.gov/pubmed/34594039	A cross-population atlas of genetic associations for 220 human phenotypes.	38,369 European ancestry cases, 411,131 European ancestry controls, 13,015 East Asian ancestry cases, 162,933 East Asian ancestry controls	NA	5q31.1		TH2LCRR, IL13			ENSG00000223442, ENSG00000169194	NA	NA	rs1295685-G	rs1295685	0	1295685	3_prime_UTR_variant	0	NR	2E-24	23.699		0.082	[0.066-0.098] unit decrease	Affymetrix, Illumina [25837673] (imputed)	N
20	rs2706334	1.42038e-08	5	131996445	rs1295685	3.34881e-06	Pediatric asthma	44544	34594039	Sakaue S	44469	Nat Genet	www.ncbi.nlm.nih.gov/pubmed/34594039	A cross-population atlas of genetic associations for 220 human phenotypes.	27,712 European ancestry cases, 411,131 European ancestry controls, 547 East Asian ancestry cases, 161,803 East Asian ancestry controls	NA	5q31.1		TH2LCRR, IL13			ENSG00000223442, ENSG00000169194	NA	NA	rs1295685-G	rs1295685	0	1295685	3_prime_UTR_variant	0	NR	2E-16	15.699		0.0965	[0.074-0.119] unit decrease	Affymetrix, Illumina [25832605] (imputed)	N
20	rs2706334	1.42038e-08	5	131996445	rs1295685	3.34881e-06	Atopic dermatitis	44544	34594039	Sakaue S	44469	Nat Genet	www.ncbi.nlm.nih.gov/pubmed/34594039	A cross-population atlas of genetic associations for 220 human phenotypes.	4,296 East Asian ancestry cases, 163,807 East Asian ancestry controls	NA	5q31.1		TH2LCRR, IL13			ENSG00000223442, ENSG00000169194	NA	NA	rs1295685-G	rs1295685	0	1295685	3_prime_UTR_variant	0	0.694925724	2E-17	16.699		0.225784	[0.17-0.28] unit decrease	Illumina [13428180] (imputed)	N
20	rs7713065	1.62744e-14	5	131763174	rs4143335	3.36923e-06	COVID-19 (hospitalized covid vs population)	45099	37198478	Pairo-Castineira E	45063	Nature	www.ncbi.nlm.nih.gov/pubmed/37198478	GWAS and meta-analysis identifies 49 genetic variants underlying critical COVID-19.	763 African ancestry cases, 24,850 African ancestry controls, 218 admixed American ancestry cases, 94,318 admixed American ancestry controls, 414 East Asian ancestry cases, 816 East Asian ancestry controls, 16,627 European ancestry cases, 749,207 European ancestry controls, 3,533 European, African or admixed American ancestry cases, 1,700 European, African or admixed American ancestry controls, 1,171 South Asian ancestry cases, 5,489 South Asian ancestry controls, 93 other admixed ancestry cases, 645 other admixed ancestry controls, 22,637 cases, 2,052,436 controls	NA	5q31.1		IRF1-AS1			ENSG00000197536	NA	NA	rs4143335-T	rs4143335	0	4143335	intron_variant	0	NR	1E-9	9		1.1	[1.05-1.1]	Illumina [NR] (imputed)	N
20	rs2706334	1.42038e-08	5	131967540	rs62385260	3.38334e-06	Neutrophil percentage of white cells	44092	32888494	Vuckovic D	44075	Cell	www.ncbi.nlm.nih.gov/pubmed/32888494	The Polygenic and Monogenic Basis of Blood Traits and Diseases.	408,112 British individuals	NA	5q31.1	RAD50, AC004041.2	RAD50, TH2LCRR			ENSG00000113522, ENSG00000223442	NA	NA	rs62385260-A	rs62385260	0	62385260	intron_variant	0	0.187906	3E-19	18.5229		0.0253852	[0.02-0.031] unit decrease	Affymetrix [93095623] (imputed)	N
20	rs7713065	1.62744e-14	5	131758712	rs2269822	3.40189e-06	Neutrophil percentage of white cells	44092	32888494	Vuckovic D	44075	Cell	www.ncbi.nlm.nih.gov/pubmed/32888494	The Polygenic and Monogenic Basis of Blood Traits and Diseases.	408,112 British individuals	NA	5q31.1	C5orf56, AC116366.5	LINC02863, IRF1-AS1			ENSG00000238160, ENSG00000197536	NA	NA	rs2269822-C	rs2269822	0	2269822	intron_variant	0	0.88114	9E-10	9.04576		0.020945	[0.014-0.028] unit increase	Affymetrix [93095623] (imputed)	N
4	rs7515509	1.61825e-08	1	77954397	rs12034334	3.42509e-06	COVID-19 (hospitalized covid vs population)	45099	37198478	Pairo-Castineira E	45063	Nature	www.ncbi.nlm.nih.gov/pubmed/37198478	GWAS and meta-analysis identifies 49 genetic variants underlying critical COVID-19.	763 African ancestry cases, 24,850 African ancestry controls, 218 admixed American ancestry cases, 94,318 admixed American ancestry controls, 414 East Asian ancestry cases, 816 East Asian ancestry controls, 16,627 European ancestry cases, 749,207 European ancestry controls, 3,533 European, African or admixed American ancestry cases, 1,700 European, African or admixed American ancestry controls, 1,171 South Asian ancestry cases, 5,489 South Asian ancestry controls, 93 other admixed ancestry cases, 645 other admixed ancestry controls, 22,637 cases, 2,052,436 controls	NA	1p31.1		AK5			ENSG00000154027	NA	NA	rs12034334-C	rs12034334	0	12034334	intron_variant	0	NR	9E-10	9.04576		1.1	[1.05-1.1]	Illumina [NR] (imputed)	N
10	rs12151726	1.824e-08	2	198152786	rs4850425	3.55555e-06	Insomnia	44778	35835914	Watanabe K	44756	Nat Genet	www.ncbi.nlm.nih.gov/pubmed/35835914	Genome-wide meta-analysis of insomnia prioritizes genes associated with metabolic and psychiatric pathways.	390,751 European ancestry female cases, 1,018,386 European ancestry female controls	NA	2q33.1		ANKRD44-IT1, ANKRD44			ENSG00000236977, ENSG00000065413	NA	NA	rs4850425-T	rs4850425	0	4850425	intron_variant	0	NR	9E-9	8.04576		0.007	[0.005-0.009] unit decrease	Illumina [10288913] (imputed)	N
45	rs35251008	3.54085e-08	15	67483276	rs8025774	3.71608e-06	Lung function (FVC)	43405	30061609	Wyss AB	43311	Nat Commun	www.ncbi.nlm.nih.gov/pubmed/30061609	Multiethnic meta-analysis identifies ancestry-specific and cross-ancestry loci for pulmonary function.	60,552 European ancestry individuals, 8,429 African individuals, 9,959 Korean ancestry individuals, 11,775 Hispanic individuals		15q22.33	SMAD3	SMAD3			ENSG00000166949	NA	NA	rs8025774-T	rs8025774	0	8025774	3_prime_UTR_variant	0	0.29	9E-13	12.0458		20.87	[15.15-26.59] ml decrease	Affymetrix, Illumina [10900000] (imputed)	N
45	rs35251008	3.54085e-08	15	67483276	rs8025774	3.71608e-06	Lung function (FVC)	43405	30061609	Wyss AB	43311	Nat Commun	www.ncbi.nlm.nih.gov/pubmed/30061609	Multiethnic meta-analysis identifies ancestry-specific and cross-ancestry loci for pulmonary function.	60,552 European ancestry individuals, 8,429 African individuals, 9,959 Korean ancestry individuals, 11,775 Hispanic individuals		15q22.33	SMAD3	SMAD3			ENSG00000166949	NA	NA	rs8025774-T	rs8025774	0	8025774	3_prime_UTR_variant	0	0.24	2E-6	5.69897	(EA)	17.82	[10.55-25.09] ml decrease	Affymetrix, Illumina [10900000] (imputed)	N
47	rs4794817	4.67035e-16	17	37402280	rs2100651	3.74501e-06	Mean platelet volume	44095	32888493	Chen MH	44075	Cell	www.ncbi.nlm.nih.gov/pubmed/32888493	Trans-ethnic and Ancestry-Specific Blood-Cell Genetics in 746,667 Individuals from 5 Global Populations.	484,042 African American or Afro-Caribbean, African ancestry, European ancestry, East Asian ancestry, Hispanic or Latin American and South Asian ancestry individuals	NA	17q12	NR	STAC2 - FBXL20	ENSG00000141750	ENSG00000108306		20082	6636	rs2100651-C	rs2100651	0	2100651	intron_variant	1	0.25748	1E-12	12		NA		Affymetrix, Illumina [17210439] (imputed)	N
50	rs12940887	2.2915e-10	17	47331987	rs663576	3.75061e-06	Intraocular pressure	43231	29617998	Gao XR	43187	Hum Mol Genet	www.ncbi.nlm.nih.gov/pubmed/29617998	Genome-Wide Association Analyses Identify New Loci Influencing Intraocular Pressure.	115,486 European ancestry individuals	NA	17q21.32	FLJ40194	FLJ40194			ENSG00000177369	NA	NA	rs663576-C	rs663576	0	663576	intron_variant	0	0.4625	1E-8	8		0.081	[0.053-0.109] unit decrease	Affymetrix [~ 11900000] (imputed)	N
20	rs2706334	1.42038e-08	5	131992409	rs1881457	3.75492e-06	Medication use (glucocorticoids)	44544	34594039	Sakaue S	44469	Nat Genet	www.ncbi.nlm.nih.gov/pubmed/34594039	A cross-population atlas of genetic associations for 220 human phenotypes.	17,352 European ancestry cases, 188,348 European ancestry controls, 13,102 East Asian ancestry cases, 165,624 East Asian ancestry controls	NA	5q31.1		TH2LCRR, IL13			ENSG00000223442, ENSG00000169194	NA	NA	rs1881457-C	rs1881457	0	1881457	intron_variant	0	NR	1E-9	9		0.0645	[0.044-0.085] unit increase	Affymetrix, Illumina [15248280] (imputed)	N
15	rs4678176	1.81309e-08	3	121956953	rs2134223	3.75964e-06	Type 2 diabetes	44088	32541925	Vujkovic M	43997	Nat Genet	www.ncbi.nlm.nih.gov/pubmed/32541925	Discovery of 318 new risk loci for type 2 diabetes and related vascular outcomes among 1.4 million participants in a multi-ancestry meta-analysis.	46,511 Asian ancestry cases, 169,776 Asian ancestry controls	NA	3q21.1	NR	CASR			ENSG00000036828	NA	NA	rs2134223-G	rs2134223	0	2134223	intron_variant	0	0.5286	3E-9	8.52288		0.0517	[0.035-0.069] unit decrease	Affymetrix, Illumina [1077427] (imputed)	N
15	rs4678176	1.81309e-08	3	121956953	rs2134223	3.75964e-06	Type 2 diabetes	43607	30718926	Suzuki K	43500	Nat Genet	www.ncbi.nlm.nih.gov/pubmed/30718926	Identification of 28 new susceptibility loci for type 2 diabetes in the Japanese population.	36,614 Japanese ancestry cases, 155,150 Japanese ancestry controls	NA	3q21.1	CASR, CD86	CASR			ENSG00000036828	NA	NA	rs2134223-A	rs2134223	0	2134223	intron_variant	0	0.47	5E-9	8.30103		1.05	1.03-1.07	Illumina [12557761] (imputed)	N
38	rs7302200	4.4627e-09	12	56385579	rs11611029	3.78436e-06	Hashimoto thyroiditis	44544	34594039	Sakaue S	44469	Nat Genet	www.ncbi.nlm.nih.gov/pubmed/34594039	A cross-population atlas of genetic associations for 220 human phenotypes.	15,654 European ancestry cases, 379,986 European ancestry controls, 537 East Asian ancestry cases, 172,656 East Asian ancestry controls	NA	12q13.2		RAB5B			ENSG00000111540	NA	NA	rs11611029-T	rs11611029	0	11611029	non_coding_transcript_exon_variant	0	NR	1E-8	8		0.0958	[0.063-0.129] unit decrease	Affymetrix, Illumina [25797652] (imputed)	N
38	rs7302200	4.4627e-09	12	56385579	rs11611029	3.78436e-06	Medication use (drugs for peptic ulcer and gastro-oesophageal reflux disease)	44544	34594039	Sakaue S	44469	Nat Genet	www.ncbi.nlm.nih.gov/pubmed/34594039	A cross-population atlas of genetic associations for 220 human phenotypes.	53,137 European ancestry cases, 79,230 European ancestry controls, 53,363 East Asian ancestry cases, 125,363 East Asian ancestry controls	NA	12q13.2		RAB5B			ENSG00000111540	NA	NA	rs11611029-T	rs11611029	0	11611029	non_coding_transcript_exon_variant	0	NR	3E-8	7.52288		0.0316	[0.02-0.043] unit increase	Affymetrix, Illumina [15248280] (imputed)	N
38	rs7302200	4.4627e-09	12	56385579	rs11611029	3.78436e-06	Smoking cessation	44909	36477530	Saunders GRB	44902	Nature	www.ncbi.nlm.nih.gov/pubmed/36477530	Genetic diversity fuels gene discovery for tobacco and alcohol use.	1,400,535 European ancestry, East Asian ancestry, Hispanic or Latin American, African ancestry individuals	NA	12q13.2		RAB5B			ENSG00000111540	NA	NA	rs11611029-T	rs11611029	0	11611029	non_coding_transcript_exon_variant	0	0.433	7E-10	9.1549		0.00749	[0.0051-0.0099] unit increase	NR [NR] (imputed)	N
1	rs3814302	1.15453e-08	1	35841258	rs559986	3.81638e-06	Waist-hip ratio	43504	30595370	Kichaev G	43461	Am J Hum Genet	www.ncbi.nlm.nih.gov/pubmed/30595370	Leveraging Polygenic Functional Enrichment to Improve GWAS Power.	approximately 458,000 European ancestry individuals	NA	1p34.3		ZMYM4			ENSG00000146463	NA	NA	rs559986-?	rs559986	0	559986	intron_variant	0	NR	5E-8	7.30103		NA		NR [~ 8900000] (imputed)	N
13	rs1134867	3.3363e-08	3	48178293	rs12494396	3.85522e-06	Medication use (beta blocking agents)	43637	31015401	Wu Y	43578	Nat Commun	www.ncbi.nlm.nih.gov/pubmed/31015401	Genome-wide association study of medication-use and associated disease in the UK Biobank.	31,700 European ancestry cases, 192,324 European ancestry controls	NA	3p21.31	CDC25A	RN7SL664P - CDC25A	ENSG00000265078	ENSG00000164045		41698	20343	rs12494396-G	rs12494396	0	12494396	intergenic_variant	1	0.334855	6E-9	8.22185		0.0508048	[0.034-0.068] unit decrease	Affymetrix [7288503] (imputed)	N
22	rs6454805	2.03581e-12	6	90880035	rs2474619	3.8771e-06	Celiac disease	42039	24999842	Garner C	41827	PLoS One	www.ncbi.nlm.nih.gov/pubmed/24999842	Genome-wide association study of celiac disease in North America confirms FRMD4B as new celiac locus.	1,550 European ancestry cases, 3,084 European ancestry controls	NA	6q15	BACH2	BACH2			ENSG00000112182	NA	NA	rs2474619-?	rs2474619	0	2474619	intron_variant	0	NR	2E-8	7.69897		1.28	[1.18-1.41]	Illumina [517345]	N
47	rs4794817	4.67035e-16	17	37620347	rs4390625	3.91573e-06	Creatinine levels	44691	33414548	Lotta LA	44203	Nat Genet	www.ncbi.nlm.nih.gov/pubmed/33414548	A cross-platform approach identifies genetic regulators of human metabolism and health.	84,794 Caucasian ancestry individuals	NA	17q12		CDK12			ENSG00000167258	NA	NA	rs4390625-G	rs4390625	0	4390625	intron_variant	0	0.7587	3E-11	10.5229		6.658	(zscore) increase	Affymetrix, Illumina [6050906] (imputed)	N
20	rs2706334	1.42038e-08	5	131996669	rs847	3.96509e-06	Rosacea symptom severity	43285	29771307	Aponte JL	43236	Hum Mol Genet	www.ncbi.nlm.nih.gov/pubmed/29771307	Assessment of rosacea symptom severity by genome-wide association study and expression analysis highlights immuno-inflammatory and skin pigmentation genes.	73,265 European ancestry individuals	NA	5q31.1	IL13	IL13, TH2LCRR			ENSG00000169194, ENSG00000223442	NA	NA	rs847-T	rs847	0	847	3_prime_UTR_variant	0	NR	3E-9	8.52288		0.143005	[0.096-0.19] unit decrease	Illumina [at least 950000] (imputed)	N
20	rs2706334	1.42038e-08	5	131996669	rs847	3.96509e-06	Atopic dermatitis	44565	34116867	Tanaka N	44349	J Allergy Clin Immunol	www.ncbi.nlm.nih.gov/pubmed/34116867	Eight novel susceptibility loci and putative causal variants in atopic dermatitis.	2,597 Japanese ancestry cases, 110,504 Japanese ancestry controls	NA	5q31.1		IL13, TH2LCRR			ENSG00000169194, ENSG00000223442	NA	NA	rs847-?	rs847	0	847	3_prime_UTR_variant	0	NR	7E-15	14.1549		0.79	[0.75-0.84]	Illumina [9900441] (imputed)	N
20	rs2706334	1.42038e-08	5	131996669	rs847	3.96509e-06	Atopic dermatitis	45105	34454985	Sliz E	44434	J Allergy Clin Immunol	www.ncbi.nlm.nih.gov/pubmed/34454985	Uniting biobank resources reveals novel genetic pathways modulating susceptibility for atopic dermatitis.	22,474 European ancestry cases, 774,187 European ancestry controls	NA	5q31.1		IL13, TH2LCRR			ENSG00000169194, ENSG00000223442	NA	NA	rs847-T	rs847	0	847	3_prime_UTR_variant	0	0.2607	4E-17	16.3979		1.1	[1.07-1.12]	Affymetrix, Illumina [16201029] (imputed)	N
49	rs3785884	1.01377e-11	17	43978988	rs1560312	3.99118e-06	Neuroticism	43404	29942085	Nagel M	43276	Nat Genet	www.ncbi.nlm.nih.gov/pubmed/29942085	Meta-analysis of genome-wide association studies for neuroticism in 449,484 individuals identifies novel genetic loci and pathways.	449,484 European ancestry individuals	NA	17q21.31	NR	MAPT, MAPT, MAPT			ENSG00000277956, ENSG00000276155, ENSG00000186868	NA	NA	rs1560312-A	rs1560312	0	1560312	intron_variant	0	NR	5E-21	20.301		9.409	z score decrease	Affymetrix [10847151] (imputed)	N
49	rs3785884	1.01377e-11	17	43978988	rs1560312	3.99118e-06	Depressed affect	43404	29942085	Nagel M	43276	Nat Genet	www.ncbi.nlm.nih.gov/pubmed/29942085	Meta-analysis of genome-wide association studies for neuroticism in 449,484 individuals identifies novel genetic loci and pathways.	357,957 European ancestry individuals	NA	17q21.31	NR	MAPT, MAPT, MAPT			ENSG00000277956, ENSG00000276155, ENSG00000186868	NA	NA	rs1560312-?	rs1560312	0	1560312	intron_variant	0	NR	1E-16	16		0.02016	[0.015-0.025] unit increase	Affymetrix [10847151] (imputed)	N
47	rs4794817	4.67035e-16	17	37458512	rs597069	4.05439e-06	Drinks per week	44909	36477530	Saunders GRB	44902	Nature	www.ncbi.nlm.nih.gov/pubmed/36477530	Genetic diversity fuels gene discovery for tobacco and alcohol use.	2,965,643 European ancestry, East Asian ancestry, Hispanic or Latin American, African ancestry individuals	NA	17q12		FBXL20			ENSG00000108306	NA	NA	rs597069-T	rs597069	0	597069	intron_variant	0	0.171	5E-12	11.301		0.00761	[0.0055-0.0098] unit decrease	NR [NR] (imputed)	N
10	rs12151726	1.824e-08	2	198492837	rs6728904	4.08342e-06	BMI (standard GWA)	45057	37106081	Schoeler T	45043	Nat Hum Behav	www.ncbi.nlm.nih.gov/pubmed/37106081	Participation bias in the UK Biobank distorts genetic associations and downstream analyses.	283,749 European ancestry individuals	NA	2q33.1		RFTN2			ENSG00000162944	NA	NA	rs6728904-T	rs6728904	0	6728904	intron_variant	0	NR	1E-8	8		0.071926	[0.047-0.097] unit increase	NR [7296935] (imputed)	N
10	rs12151726	1.824e-08	2	198400935	rs72914969	4.09616e-06	Insomnia	44778	35835914	Watanabe K	44756	Nat Genet	www.ncbi.nlm.nih.gov/pubmed/35835914	Genome-wide meta-analysis of insomnia prioritizes genes associated with metabolic and psychiatric pathways.	222,753 European ancestry male cases, 993,280 European ancestry male controls	NA	2q33.1		HSPE1-MOB4, MOB4			ENSG00000270757, ENSG00000115540	NA	NA	rs72914969-A	rs72914969	0	72914969	intron_variant	0	NR	3E-8	7.52288		0.007	[0.005-0.009] unit decrease	Illumina [10177566] (imputed)	N
10	rs12151726	1.824e-08	2	198400935	rs72914969	4.09616e-06	Insomnia	44778	35835914	Watanabe K	44756	Nat Genet	www.ncbi.nlm.nih.gov/pubmed/35835914	Genome-wide meta-analysis of insomnia prioritizes genes associated with metabolic and psychiatric pathways.	593,724 European ancestry cases, 1,771,286 European ancestry controls	NA	2q33.1		HSPE1-MOB4, MOB4			ENSG00000270757, ENSG00000115540	NA	NA	rs72914969-A	rs72914969	0	72914969	intron_variant	0	NR	2E-13	12.699		0.007	[0.005-0.009] unit decrease	Illumina [10713943] (imputed)	N
28	rs1570203	3.49636e-09	9	4144397	rs10974347	4.17438e-06	Neuroticism conditioned on educational attainment (multi-trait conditioning and joint analysis)	44463	33349686	Wendt FR	44186	Nat Hum Behav	www.ncbi.nlm.nih.gov/pubmed/33349686	Multivariate genome-wide analysis of education, socioeconomic status and brain phenome.	170,911 European ancestry individuals	NA	9p24.2		GLIS3			ENSG00000107249	NA	NA	rs10974347-?	rs10974347	0	10974347	intron_variant	0	NR	2E-8	7.69897		NA		NR [NR]	N
28	rs1570203	3.49636e-09	9	4144397	rs10974347	4.17438e-06	Neuroticism conditioned on cognitive performance (multi-trait conditioning and joint analysis)	44463	33349686	Wendt FR	44186	Nat Hum Behav	www.ncbi.nlm.nih.gov/pubmed/33349686	Multivariate genome-wide analysis of education, socioeconomic status and brain phenome.	170,911 European ancestry individuals	NA	9p24.2		GLIS3			ENSG00000107249	NA	NA	rs10974347-?	rs10974347	0	10974347	intron_variant	0	NR	3E-8	7.52288		NA		NR [NR]	N
28	rs1570203	3.49636e-09	9	4144397	rs10974347	4.17438e-06	Whiskey liking	44777	35585065	May-Wilson S	44699	Nat Commun	www.ncbi.nlm.nih.gov/pubmed/35585065	Large-scale GWAS of food liking reveals genetic determinants and genetic correlations with distinct neurophysiological traits.	156,904 European ancestry individuals	NA	9p24.2		GLIS3			ENSG00000107249	NA	NA	rs10974347-G	rs10974347	0	10974347	intron_variant	0	0.3963	3E-8	7.52288		0.02038	[0.013-0.028] unit decrease	Affymetrix [11353280] (imputed)	N
58	rs111585689	1.58467e-09	21	35264397	rs2834288	4.1823e-06	Gut microbiota (bacterial taxa)	42825	27694959	Bonder MJ	42646	Nat Genet	www.ncbi.nlm.nih.gov/pubmed/27694959	The effect of host genetics on the gut microbiome.	984 European ancestry individuals	530 European ancestry individuals	21q22.11	AP000304.12	ITSN1			ENSG00000205726	NA	NA	rs2834288-G	rs2834288	0	2834288	3_prime_UTR_variant	0	NR	2E-8	7.69897	(k__Bacteria|p__Firmicutes|c__Clostridia|o__Clostridiales|f__Oscillospiraceae)	5.61604	NR Z-score decrease	Illumina [8100000] (imputed)	N
58	rs111585689	1.58467e-09	21	35264397	rs2834288	4.1823e-06	Gut microbiota (bacterial taxa)	42825	27694959	Bonder MJ	42646	Nat Genet	www.ncbi.nlm.nih.gov/pubmed/27694959	The effect of host genetics on the gut microbiome.	984 European ancestry individuals	530 European ancestry individuals	21q22.11	AP000304.12	ITSN1			ENSG00000205726	NA	NA	rs2834288-G	rs2834288	0	2834288	3_prime_UTR_variant	0	NR	2E-8	7.69897	(k__Bacteria|p__Firmicutes|c__Clostridia|o__Clostridiales|f__Oscillospiraceae|g__Oscillibacter)	5.61604	NR Z-score decrease	Illumina [8100000] (imputed)	N
47	rs4794817	4.67035e-16	17	37620627	rs35497503	4.28181e-06	Refractive error	43979	32231278	Hysi PG	43920	Nat Genet	www.ncbi.nlm.nih.gov/pubmed/32231278	Meta-analysis of 542,934 subjects of European ancestry identifies new genes and mechanisms predisposing to refractive error and myopia.	542,934 European ancestry individuals	NA	17q12	STAC2, FBXL20, MED1, CDK12, NEUROD2, PPP1R1B, STARD3, TCAP, PNMT, PGAP3, ERBB2, GRB7, IKZF3, ZPBP2, GSDMB, ORMDL3, LRRC3C, GSDMA, MED24	CDK12			ENSG00000167258	NA	NA	rs35497503-?	rs35497503	0	35497503	intron_variant	0	NR	1E-24	24		NA		Affymetrix, Illumina [NR] (imputed)	N
28	rs1570203	3.49636e-09	9	4144390	rs10974346	4.31286e-06	F-fatty/salty food liking (derived food-liking factor)	44777	35585065	May-Wilson S	44699	Nat Commun	www.ncbi.nlm.nih.gov/pubmed/35585065	Large-scale GWAS of food liking reveals genetic determinants and genetic correlations with distinct neurophysiological traits.	156,621 European ancestry individuals	NA	9p24.2		GLIS3			ENSG00000107249	NA	NA	rs10974346-T	rs10974346	0	10974346	intron_variant	0	0.3967	5E-10	9.30103		0.02276	[0.016-0.03] unit decrease	Affymetrix [9596713] (imputed)	N
20	rs2706334	1.42038e-08	5	131991085	rs12188917	4.3353e-06	Atopic dermatitis	42647	26482879	Paternoster L	42296	Nat Genet	www.ncbi.nlm.nih.gov/pubmed/26482879	Multi-ancestry genome-wide association study of 21,000 cases and 95,000 controls identifies new risk loci for atopic dermatitis.	18,900 European ancestry cases, 1,472 Japanese ancestry cases, 422 African American cases, 300 Latino cases, 305 cases, 84,166 European ancestry controls, 7,966 Japanese ancestry controls, 844 African American controls, 1,592 Latino controls, 896 controls	30,588 European ancestry cases, 459 African American cases, 1,012 Chinese ancestry cases, 226,537 European ancestry controls, 729 African American controls, 1,362 Chinese ancestry controls	5q31.1	RAD50, IL13	TH2LCRR			ENSG00000223442	NA	NA	rs12188917-C	rs12188917	0	12188917	intron_variant	0	0.21	4E-17	16.3979	(EA, fixed effects)	1.14	[1.10–1.17]	Illumina [15539996] (imputed)	N
22	rs6454805	2.03581e-12	6	90921740	rs370409	4.39928e-06	Graves' disease	40807	21841780	Chu X	40769	Nat Genet	www.ncbi.nlm.nih.gov/pubmed/21841780	A genome-wide association study identifies two new risk loci for Graves' disease.	1,468 Chinese ancestry cases, 1,490 Chinese ancestry controls	3,994 Chinese ancestry cases, 3,510 Chinese ancestry controls	6q15	MAP3K7, BACH2	BACH2			ENSG00000112182	NA	NA	rs370409-T	rs370409	0	370409	intron_variant	0	0.67	2E-6	5.69897		1.15	[1.09-1.22]	Illumina [486049]	N
53	rs142770866	2.00742e-15	19	10693943	rs4024546	4.44124e-06	Insulin-like growth factor 1 levels	44376	33462484	Sinnott-Armstrong N	44214	Nat Genet	www.ncbi.nlm.nih.gov/pubmed/33462484	Genetics of 35 blood and urine biomarkers in the UK Biobank.	340,567 European ancestry individuals, 5,974 African ancestry individuals, 7,283 South Asian ancestry individuals	NA	19p13.2	NR	AP1M2			ENSG00000129354	NA	NA	rs4024546-C	rs4024546	0	4024546	intron_variant	0	NR	9E-16	15.0458		0.0441	[0.033-0.055] unit increase	Affymetrix [9000000] (imputed)	N
47	rs4794817	4.67035e-16	17	37622517	rs12950666	4.51313e-06	Creatinine levels	44882	36329257	Lee CJ	44868	Commun Biol	www.ncbi.nlm.nih.gov/pubmed/36329257	Phenome-wide analysis of Taiwan Biobank reveals novel glycemia-related loci and genetic risks for diabetes.	76,850 Taiwanese ancestry individuals	NA	17q12		CDK12			ENSG00000167258	NA	NA	rs12950666-?	rs12950666	0	12950666	intron_variant	0	NR	2E-6	5.69897	(Conditioned on rs12935933)	NA		NR [5925277] (imputed)	N
20	rs2706334	1.42038e-08	5	131952398	rs6894017	4.54474e-06	Asthma (childhood onset)	43938	31669095	Zhu Z	43762	J Allergy Clin Immunol	www.ncbi.nlm.nih.gov/pubmed/31669095	Shared Genetic and Experimental Links between Obesity-Related Traits and Asthma Subtypes in UK Biobank.	13,435 European ancestry cases, 393,186 European ancestry controls	NA	5q31.1	NR	RAD50			ENSG00000113522	NA	NA	rs6894017-?	rs6894017	0	6894017	intron_variant	0	NR	3E-27	26.5229		NA		Affymetrix [~ 8270000] (imputed)	N
29	rs12376324	5.07802e-18	9	6221246	rs16924144	4.6291e-06	Atopic asthma	43938	31669095	Zhu Z	43762	J Allergy Clin Immunol	www.ncbi.nlm.nih.gov/pubmed/31669095	Shared Genetic and Experimental Links between Obesity-Related Traits and Asthma Subtypes in UK Biobank.	23,982 European ancestry cases, 393,169 European ancestry controls	NA	9p24.1	NR	IL33			ENSG00000137033	NA	NA	rs16924144-?	rs16924144	0	16924144	intron_variant	0	NR	6E-10	9.22185		NA		Affymetrix [~ 8270000] (imputed)	N
28	rs1570203	3.49636e-09	9	4145648	rs10116426	4.65826e-06	Sex hormone-binding globulin levels adjusted for BMI	44179	32042192	Ruth KS	43871	Nat Med	www.ncbi.nlm.nih.gov/pubmed/32042192	Using human genetics to understand the disease impacts of testosterone in men and women.	180,094 European ancestry men	NA	9p24.2	NR	GLIS3			ENSG00000107249	NA	NA	rs10116426-C	rs10116426	0	10116426	intron_variant	0	0.43174900000000005	9E-13	12.0458		0.00808468	[0.0058-0.0104] unit increase	Affymetrix [16582621] (imputed)	N
28	rs1570203	3.49636e-09	9	4145648	rs10116426	4.65826e-06	Sex hormone-binding globulin levels	44179	32042192	Ruth KS	43871	Nat Med	www.ncbi.nlm.nih.gov/pubmed/32042192	Using human genetics to understand the disease impacts of testosterone in men and women.	180,726 European ancestry men	NA	9p24.2	NR	GLIS3			ENSG00000107249	NA	NA	rs10116426-C	rs10116426	0	10116426	intron_variant	0	0.43174900000000005	6E-13	12.2218		0.00889555	[0.0064-0.0113] unit increase	Affymetrix [16582614] (imputed)	N
45	rs35251008	3.54085e-08	15	67487549	rs10438355	4.68693e-06	Lung function (FVC)	43504	30595370	Kichaev G	43461	Am J Hum Genet	www.ncbi.nlm.nih.gov/pubmed/30595370	Leveraging Polygenic Functional Enrichment to Improve GWAS Power.	approximately 372,000 European ancestry individuals	NA	15q22.33		SMAD3 - AAGAB	ENSG00000166949	ENSG00000103591		38	5456	rs10438355-?	rs10438355	0	10438355	regulatory_region_variant	1	NR	4E-17	16.3979		NA		NR [~ 8900000] (imputed)	N
20	rs2706334	1.42038e-08	5	131991881	rs115008099	4.75462e-06	Respiratory diseases	43504	30595370	Kichaev G	43461	Am J Hum Genet	www.ncbi.nlm.nih.gov/pubmed/30595370	Leveraging Polygenic Functional Enrichment to Improve GWAS Power.	approximately 459,000 European ancestry individuals	NA	5q31.1		TH2LCRR			ENSG00000223442	NA	NA	rs115008099-?	rs115008099	0	115008099	intron_variant	0	NR	6E-31	30.2218		NA		NR [~ 8900000] (imputed)	N
20	rs2706334	1.42038e-08	5	131991881	rs115008099	4.75462e-06	Asthma	43763	31619474	Zhu Z	43755	Eur Respir J	www.ncbi.nlm.nih.gov/pubmed/31619474	Shared Genetics of Asthma and Mental Health Disorders: A Large-Scale Genome-Wide Cross-Trait Analysis.	46,802 European ancestry cases, 347,481 European ancestry controls	23,948 European and unknown ancestry cases, 118,538 European and unknown ancestry controls	5q31.1	IL4, IL5, IL13, KIF3A, RAD50	TH2LCRR			ENSG00000223442	NA	NA	rs115008099-T	rs115008099	0	115008099	intron_variant	0	0.168093	6E-32	31.2218		1.10287	[1.09-1.12]	Affymetrix [8274727] (imputed)	N
20	rs2706334	1.42038e-08	5	131991881	rs115008099	4.75462e-06	Asthma (adult onset)	43938	31669095	Zhu Z	43762	J Allergy Clin Immunol	www.ncbi.nlm.nih.gov/pubmed/31669095	Shared Genetic and Experimental Links between Obesity-Related Traits and Asthma Subtypes in UK Biobank.	33,418 European ancestry cases, 393,186 European ancestry controls	NA	5q31.1	NR	TH2LCRR			ENSG00000223442	NA	NA	rs115008099-?	rs115008099	0	115008099	intron_variant	0	NR	2E-15	14.699		NA		Affymetrix [~ 8270000] (imputed)	N
20	rs2706334	1.42038e-08	5	131991881	rs115008099	4.75462e-06	Asthma in any disease	44951	36344522	Jia G	44872	Nat Commun	www.ncbi.nlm.nih.gov/pubmed/36344522	Discerning asthma endotypes through comorbidity mapping.	44,383 European ancestry cases, 260,715 European ancestry controls	4,854 European ancestry cases, 33,806 European ancestry controls, 998 Caribbean ancestry cases, 5,835 Caribbean ancestry controls, 3,368 East Asian ancestry cases, 191,045 East Asian ancestry controls	5q31.1		TH2LCRR			ENSG00000223442	NA	NA	rs115008099-T	rs115008099	0	115008099	intron_variant	0	0.168	1E-21	21	(EA)	0.81	[0.79-0.83]	NR [96000000] (imputed)	N
20	rs2706334	1.42038e-08	5	131991881	rs115008099	4.75462e-06	Medication use (adrenergics, inhalants)	43637	31015401	Wu Y	43578	Nat Commun	www.ncbi.nlm.nih.gov/pubmed/31015401	Genome-wide association study of medication-use and associated disease in the UK Biobank.	28,880 European ancestry cases, 147,565 European ancestry controls	NA	5q31.1	AC004041.2	TH2LCRR			ENSG00000223442	NA	NA	rs115008099-T	rs115008099	0	115008099	intron_variant	0	0.164643	1E-17	17		0.105575	[0.081-0.13] unit increase	Affymetrix [7288503] (imputed)	N
24	rs11978564	5.59718e-10	7	20579647	rs28423374	4.88197e-06	Body mass index	43938	31669095	Zhu Z	43762	J Allergy Clin Immunol	www.ncbi.nlm.nih.gov/pubmed/31669095	Shared Genetic and Experimental Links between Obesity-Related Traits and Asthma Subtypes in UK Biobank.	457,822 European ancestry individuals	NA	7p21.1	NR	NA - EEF1A1P27		ENSG00000179460		NA	42048	rs28423374-T	rs28423374	0	28423374	intergenic_variant	1	NR	4E-7	6.39794		NA		Affymetrix [~ 8270000] (imputed)	N
24	rs11978564	5.59718e-10	7	20579647	rs28423374	4.88197e-06	Nonatopic asthma and/or BMI	43938	31669095	Zhu Z	43762	J Allergy Clin Immunol	www.ncbi.nlm.nih.gov/pubmed/31669095	Shared Genetic and Experimental Links between Obesity-Related Traits and Asthma Subtypes in UK Biobank.	28,862 European ancestry cases, 422,048 European ancestry controls, 6,912 European ancestry individuals	NA	7p21.1	NR	NA - EEF1A1P27		ENSG00000179460		NA	42048	rs28423374-T	rs28423374	0	28423374	intergenic_variant	1	NR	2E-11	10.699		NA		Affymetrix [~ 8270000] (imputed)	N
27	rs13275219	4.64681e-08	8	81290387	rs2370615	4.97029e-06	Medication use (glucocorticoids)	44544	34594039	Sakaue S	44469	Nat Genet	www.ncbi.nlm.nih.gov/pubmed/34594039	A cross-population atlas of genetic associations for 220 human phenotypes.	17,352 European ancestry cases, 188,348 European ancestry controls, 13,102 East Asian ancestry cases, 165,624 East Asian ancestry controls	NA	8q21.13		MIR5708 - RNU6-1213P	ENSG00000265588	ENSG00000252884		136679	27364	rs2370615-T	rs2370615	0	2370615	intron_variant	1	NR	4E-11	10.3979		0.0763	[0.054-0.099] unit decrease	Affymetrix, Illumina [15248280] (imputed)	N
17	rs147632916	2.27918e-13	4	106805884	rs187455071	5.00184e-06	Post bronchodilator FEV1	42657	26634245	Lutz SM	42341	BMC Genet	www.ncbi.nlm.nih.gov/pubmed/26634245	A genome-wide association study identifies risk loci for spirometric measures among smokers of European and African ancestry.	10,094 European ancestry current and former smoker individuals, 3,260 African American current and former smoker individuals, 178 current and former smoker individuals	NA	4q24	Intergenic	INTS12			ENSG00000138785	NA	NA	rs187455071-A	rs187455071	0	187455071	intron_variant	0	0.936	3E-6	5.52288		0.093	NR unit decrease	Illumina [NR] (imputed)	N
49	rs3785884	1.01377e-11	17	44333331	rs150592114	5.10788e-06	Occipital thickness (unadjusted for global measures)	45118	36893272	Makowski C	44994	Proc Natl Acad Sci U S A	www.ncbi.nlm.nih.gov/pubmed/36893272	Larger cerebral cortex is genetically correlated with greater frontal area and dorsal thickness.	32,488 European ancestry individuals	5,360 European ancestry children, 3,776 children	17q21.31		MAPK8IP1P1 - ARL17B	ENSG00000281283	ENSG00000228696		10921	18819	rs150592114-?	rs150592114	0	150592114	downstream_gene_variant	1	NR	1E-8	8		0.0565	[0.037-0.076] unit decrease	NR [7598201] (imputed)	N
49	rs3785884	1.01377e-11	17	44333331	rs150592114	5.10788e-06	Ventromedial occipital thickness (unadjusted for global measures)	45118	36893272	Makowski C	44994	Proc Natl Acad Sci U S A	www.ncbi.nlm.nih.gov/pubmed/36893272	Larger cerebral cortex is genetically correlated with greater frontal area and dorsal thickness.	32,488 European ancestry individuals	5,360 European ancestry children, 3,776 children	17q21.31		MAPK8IP1P1 - ARL17B	ENSG00000281283	ENSG00000228696		10921	18819	rs150592114-?	rs150592114	0	150592114	downstream_gene_variant	1	NR	2E-11	10.699		0.0661	[0.047-0.086] unit decrease	NR [7598201] (imputed)	N
20	rs2706334	1.42038e-08	5	131948526	rs2245460	5.22927e-06	Eosinophil counts	44095	32888493	Chen MH	44075	Cell	www.ncbi.nlm.nih.gov/pubmed/32888493	Trans-ethnic and Ancestry-Specific Blood-Cell Genetics in 746,667 Individuals from 5 Global Populations.	86,890 East Asian ancestry individuals	NA	5q31.1	NR	RAD50			ENSG00000113522	NA	NA	rs2245460-T	rs2245460	0	2245460	intron_variant	0	0.791251	7E-29	28.1549		0.06599	[0.054-0.078] SD units decrease	Affymetrix, Illumina [16279099] (imputed)	N
15	rs4678176	1.81309e-08	3	121963025	rs4678059	5.32139e-06	Type 2 diabetes	44544	34594039	Sakaue S	44469	Nat Genet	www.ncbi.nlm.nih.gov/pubmed/34594039	A cross-population atlas of genetic associations for 220 human phenotypes.	38,841 European ancestry cases, 451,248 European ancestry controls, 45,383 East Asian ancestry cases, 132,032 East Asian ancestry controls	NA	3q21.1		CASR			ENSG00000036828	NA	NA	rs4678059-T	rs4678059	0	4678059	intron_variant	0	NR	1E-8	8		0.0429	[0.028-0.058] unit increase	Affymetrix, Illumina [25845091] (imputed)	N
49	rs3785884	1.01377e-11	17	43973498	rs4792891	5.32934e-06	Severe COVID-19 or systemic lupus erythematosus	44908	36327221	Wang Y	44868	PLoS Genet	www.ncbi.nlm.nih.gov/pubmed/36327221	COVID-19 and systemic lupus erythematosus genetics: A balance between autoimmune disease risk and protection against infection.	6,956 European ancestry severe COVID-19 cases, 1,823 severe COVID-19 cases, 9,302 European ancestry SLE cases, 1,024,729 European ancestry controls, 328,311 controls	NA	17q21.31		MAPT, MAPT, MAPT, MAPT-IT1, MAPT-IT1, MAPT-IT1			ENSG00000277956, ENSG00000276155, ENSG00000186868, ENSG00000281284, ENSG00000279685, ENSG00000282620	NA	NA	rs4792891-G	rs4792891	0	4792891	non_coding_transcript_exon_variant	0	NR	7E-10	9.1549		0.9	[0.88-0.93]	NR [1559546] (imputed)	N
20	rs7713065	1.62744e-14	5	131758314	rs2269821	5.3396e-06	COVID-19 (critical illness vs population)	45099	37198478	Pairo-Castineira E	45063	Nature	www.ncbi.nlm.nih.gov/pubmed/37198478	GWAS and meta-analysis identifies 49 genetic variants underlying critical COVID-19.	682 African ancestry cases, 2,540 African ancestry controls, 401 East Asian ancestry cases, 759 East Asian ancestry controls, 13,199 European ancestry cases, 745,011 European ancestry controls, 1,141 South Asian ancestry cases, 5,384 South Asian ancestry controls, 8,779 cases, 1,001,875 controls	NA	5q31.1		IRF1-AS1, LINC02863			ENSG00000197536, ENSG00000238160	NA	NA	rs2269821-A	rs2269821	0	2269821	intron_variant	0	0.14	3E-10	9.52288		1.1	[1.08-1.16]	Illumina [NR] (imputed)	N
35	rs1157669	1.25511e-12	11	34460231	rs1001179	5.38012e-06	Catalase levels	45019	34648354	Pietzner M	44512	Science	www.ncbi.nlm.nih.gov/pubmed/34648354	Mapping the proteo-genomic convergence of human diseases.	10,708 European ancestry individuals	NA	11p13		CIR1P3 - CAT	ENSG00000216708	ENSG00000121691		7035	250	rs1001179-T	rs1001179	0	1001179	upstream_gene_variant	1	0.23	5E-65	64.301		0.264	[0.23-0.3] unit increase	Affymetrix, Illumina [10200000] (imputed)	N
35	rs1157669	1.25511e-12	11	34460231	rs1001179	5.38012e-06	Type 2 diabetes	44817	35893037	Pipal KV	44764	Genes (Basel)	www.ncbi.nlm.nih.gov/pubmed/35893037	Susceptibility Loci for Type 2 Diabetes in the Ethnically Endogamous Indian Sindhi Population: A Pooled Blood Genome-Wide Association Study.	418 Sindhi ancestry cases from endogamous families, 984 Sindhi ancestry controls from endogamous families	NA	11p13		CIR1P3 - CAT	ENSG00000216708	ENSG00000121691		7035	250	rs1001179-?	rs1001179	0	1001179	upstream_gene_variant	1	NR	9E-25	24.0458		NA		Illumina [608550]	N
13	rs3213480	3.80619e-11	3	46250652	rs3181077	5.41962e-06	Basophil count	44092	32888494	Vuckovic D	44075	Cell	www.ncbi.nlm.nih.gov/pubmed/32888494	The Polygenic and Monogenic Basis of Blood Traits and Diseases.	408,112 British individuals	NA	3p21.31	CCR3	CCR3			ENSG00000183625	NA	NA	rs3181077-T	rs3181077	0	3181077	intron_variant	0	0.717893	3E-72	71.5229		0.0445112	[0.04-0.049] unit decrease	Affymetrix [93095623] (imputed)	N
13	rs3213480	3.80619e-11	3	46250652	rs3181077	5.41962e-06	Basophil count	44095	32888493	Chen MH	44075	Cell	www.ncbi.nlm.nih.gov/pubmed/32888493	Trans-ethnic and Ancestry-Specific Blood-Cell Genetics in 746,667 Individuals from 5 Global Populations.	474,001 European ancestry individuals	NA	3p21.31	NR	CCR3			ENSG00000183625	NA	NA	rs3181077-T	rs3181077	0	3181077	intron_variant	0	0.718492	2E-59	58.699		0.037064	[0.033-0.042] SD unit decrease	Affymetrix, Illumina [50036608] (imputed)	N
13	rs3213480	3.80619e-11	3	46250652	rs3181077	5.41962e-06	Basophil percentage of white cells	44097	32888494	Vuckovic D	44075	Cell	www.ncbi.nlm.nih.gov/pubmed/32888494	The Polygenic and Monogenic Basis of Blood Traits and Diseases.	408,112 British individuals	NA	3p21.31	CCR3	CCR3			ENSG00000183625	NA	NA	rs3181077-T	rs3181077	0	3181077	intron_variant	0	0.717914	2E-66	65.699		0.0424671	[0.038-0.047] unit decrease	Affymetrix [93095623] (imputed)	N
13	rs3213480	3.80619e-11	3	46250652	rs3181077	5.41962e-06	Basophil count	44095	32888493	Chen MH	44075	Cell	www.ncbi.nlm.nih.gov/pubmed/32888493	Trans-ethnic and Ancestry-Specific Blood-Cell Genetics in 746,667 Individuals from 5 Global Populations.	577,663 African American or Afro-Caribbean, African ancestry, European ancestry, East Asian ancestry, Hispanic or Latin American and South Asian ancestry individuals	NA	3p21.31	NR	CCR3			ENSG00000183625	NA	NA	rs3181077-T	rs3181077	0	3181077	intron_variant	0	0.745941	5E-57	56.301		NA		Affymetrix, Illumina [19905671] (imputed)	N
13	rs3213480	3.80619e-11	3	46250652	rs3181077	5.41962e-06	Narcolepsy with cataplexy	42411	25986216	Toyoda H	42139	Brain Behav Immun	www.ncbi.nlm.nih.gov/pubmed/25986216	A polymorphism in CCR1/CCR3 is associated with narcolepsy.	409 Japanese ancestry cases, 1,562 Japanese ancestry controls	240 Japanese ancestry cases, 869 Japanese ancestry controls	3p21.31	CCR1, CCR3	CCR3			ENSG00000183625	NA	NA	rs3181077-T	rs3181077	0	3181077	intron_variant	0	0.870	6E-6	5.22185		1.63	[1.32-2.02]	Affymetrix [525196]	N
13	rs3213480	3.80619e-11	3	46250652	rs3181077	5.41962e-06	Basophil percentage of white cells	42977	27863252	Astle WJ	42691	Cell	www.ncbi.nlm.nih.gov/pubmed/27863252	The Allelic Landscape of Human Blood Cell Trait Variation and Links to Common Complex Disease.	171,996 European ancestry individuals	NA	3p21.31	CCR3	CCR3			ENSG00000183625	NA	NA	rs3181077-T	rs3181077	0	3181077	intron_variant	0	0.7171	4E-20	19.3979		0.0353476	[0.028-0.043] unit decrease	Affymetrix [~ 2500000] (imputed)	N
13	rs3213480	3.80619e-11	3	46250652	rs3181077	5.41962e-06	Basophil percentage of granulocytes	42977	27863252	Astle WJ	42691	Cell	www.ncbi.nlm.nih.gov/pubmed/27863252	The Allelic Landscape of Human Blood Cell Trait Variation and Links to Common Complex Disease.	170,223 European ancestry individuals	NA	3p21.31	CCR3	CCR3			ENSG00000183625	NA	NA	rs3181077-T	rs3181077	0	3181077	intron_variant	0	0.7171	2E-16	15.699		0.0318374	[0.024-0.039] unit decrease	Affymetrix [~ 2500000] (imputed)	N
13	rs3213480	3.80619e-11	3	46250652	rs3181077	5.41962e-06	White blood cell count (basophil)	42977	27863252	Astle WJ	42691	Cell	www.ncbi.nlm.nih.gov/pubmed/27863252	The Allelic Landscape of Human Blood Cell Trait Variation and Links to Common Complex Disease.	171,846 European ancestry individuals	NA	3p21.31	CCR3	CCR3			ENSG00000183625	NA	NA	rs3181077-T	rs3181077	0	3181077	intron_variant	0	0.7172	1E-19	19		0.0351378	[0.028-0.043] unit decrease	Affymetrix [~ 2500000] (imputed)	N
13	rs3213480	3.80619e-11	3	46250652	rs3181077	5.41962e-06	Basophil count	44544	34594039	Sakaue S	44469	Nat Genet	www.ncbi.nlm.nih.gov/pubmed/34594039	A cross-population atlas of genetic associations for 220 human phenotypes.	349,856 European ancestry individuals, 91,908 East Asian ancestry individuals	NA	3p21.31		CCR3			ENSG00000183625	NA	NA	rs3181077-T	rs3181077	0	3181077	intron_variant	0	NR	7E-19	18.1549		0.0189	[0.015-0.023] unit decrease	Affymetrix, Illumina [20529536] (imputed)	N
15	rs4678176	1.81309e-08	3	121965199	rs9859381	5.49938e-06	Type 2 diabetes	44018	32499647	Spracklen CN	43957	Nature	www.ncbi.nlm.nih.gov/pubmed/32499647	Identification of type 2 diabetes loci in 433,540 East Asian individuals.	77,418 East Asian cases, 356,122 East Asian controls	NA	3q21.1	CASR	CASR			ENSG00000036828	NA	NA	rs9859381-G	rs9859381	0	9859381	intron_variant	0	0.486	3E-9	8.52288		1.04	[1.03-1.05]	Affymetrix, Illumina [11800000] (imputed)	N
49	rs3785884	1.01377e-11	17	44257473	rs1881195	5.50563e-06	Anteromedial temporal area (unadjusted for global measures)	45118	36893272	Makowski C	44994	Proc Natl Acad Sci U S A	www.ncbi.nlm.nih.gov/pubmed/36893272	Larger cerebral cortex is genetically correlated with greater frontal area and dorsal thickness.	32,488 European ancestry individuals	5,360 European ancestry children, 3,776 children	17q21.31		KANSL1, KANSL1, KANSL1			ENSG00000120071, ENSG00000275867, ENSG00000278458	NA	NA	rs1881195-?	rs1881195	0	1881195	intron_variant	0	NR	8E-61	60.0969		0.1551	[0.14-0.17] unit increase	NR [7598201] (imputed)	N
15	rs4678176	1.81309e-08	3	121969712	rs7644981	5.52988e-06	Type 2 diabetes	44253	32514122	Ishigaki K	43990	Nat Genet	www.ncbi.nlm.nih.gov/pubmed/32514122	Large-scale genome-wide association study in a Japanese population identifies novel susceptibility loci across different diseases.	40,250 Japanese ancestry cases, 170,615 Japanese ancestry controls	NA	3q21.1		CASR			ENSG00000036828	NA	NA	rs7644981-A	rs7644981	0	7644981	intron_variant	0	0.469895631	5E-11	10.301		1.05545	[1.038591941-1.072588834]	Illumina [8919992] (imputed)	N
15	rs4678176	1.81309e-08	3	121969712	rs7644981	5.52988e-06	Type 2 diabetes	44544	34594039	Sakaue S	44469	Nat Genet	www.ncbi.nlm.nih.gov/pubmed/34594039	A cross-population atlas of genetic associations for 220 human phenotypes.	45,383 East Asian ancestry cases, 132,032 East Asian ancestry controls	NA	3q21.1		CASR			ENSG00000036828	NA	NA	rs7644981-A	rs7644981	0	7644981	intron_variant	0	0.469950511	2E-9	8.69897		0.054702	[0.037-0.073] unit increase	Illumina [13429769] (imputed)	N
45	rs17293632	1.40878e-14	15	67444747	rs10152544	5.54464e-06	Atopic dermatitis	44565	34116867	Tanaka N	44349	J Allergy Clin Immunol	www.ncbi.nlm.nih.gov/pubmed/34116867	Eight novel susceptibility loci and putative causal variants in atopic dermatitis.	2,597 Japanese ancestry cases, 110,504 Japanese ancestry controls, 25,685 European ancestry cases, 76,768 European ancestry controls	NA	15q22.33		SMAD3			ENSG00000166949	NA	NA	rs10152544-?	rs10152544	0	10152544	intron_variant	0	NR	5E-13	12.301		0.93	[0.91-0.95]	Illumina [5170515] (imputed)	N
55	rs7250497	1.27763e-14	19	46370301	rs61703905	5.56727e-06	Secretoglobin family 3A member 1 levels	45019	34648354	Pietzner M	44512	Science	www.ncbi.nlm.nih.gov/pubmed/34648354	Mapping the proteo-genomic convergence of human diseases.	10,708 European ancestry individuals	NA	19q13.32		FOXA3			ENSG00000170608	NA	NA	rs61703905-T	rs61703905	0	61703905	intron_variant	0	0.09	5E-14	13.301		0.17	[0.12-0.22] unit increase	Affymetrix, Illumina [10200000] (imputed)	N
47	rs4794817	4.67035e-16	17	37510402	rs9892055	5.58149e-06	Systemic lupus erythematosus (MTAG)	45100	36750564	Khunsriraksakul C	44964	Nat Commun	www.ncbi.nlm.nih.gov/pubmed/36750564	Multi-ancestry and multi-trait genome-wide association meta-analyses inform clinical risk prediction for systemic lupus erythematosus.	at least 5,877 East Asian ancestry cases, at least 188,588 East Asian ancestry controls, at least 14,355 European ancestry cases, at least 505,956 European ancestry controls, at least 1,393 admixed American ancestry cases, at least 2,327 admixed American ancestry controls (MTAG boosted by autoimmune diseases samples)	NA	17q12		FBXL20			ENSG00000108306	NA	NA	rs9892055-C	rs9892055	0	9892055	intron_variant	0	NR	6E-11	10.2218		0.058	[0.041-0.075] unit increase	NR [NR]	N
33	rs12761299	5.33447e-09	10	81318242	rs61860558	5.71477e-06	Lung function (FEV1/FVC)	42902	28166213	Wain LV	42772	Nat Genet	www.ncbi.nlm.nih.gov/pubmed/28166213	Genome-wide association analyses for lung function and chronic obstructive pulmonary disease identify new loci and potential druggable targets.	48,943 European ancestry individuals	57,176 European ancestry individuals, 38,199 individuals.	10q22.3	NR	SFTPA2			ENSG00000185303	NA	NA	rs61860558-T	rs61860558	0	61860558	intron_variant	0	0.32	8E-8	7.09691		0.027	[0.017-0.037] unit decrease	Affymetrix [27624732] (imputed)	N
4	rs7515509	1.61825e-08	1	77951460	rs7522356	5.8546e-06	Noncognitive aspects of educational attainment	44209	33414549	Demange PA	44203	Nat Genet	www.ncbi.nlm.nih.gov/pubmed/33414549	Investigating the genetic architecture of noncognitive skills using GWAS-by-subtraction.	510,795 European ancestry individuals	NA	1p31.1	NR	AK5			ENSG00000154027	NA	NA	rs7522356-G	rs7522356	0	7522356	intron_variant	0	0.484095	1E-9	9		0.0426385	[0.029-0.056] unit decrease	Affymetrix, Illumina, Perlegen [7305956] (imputed)	N
4	rs7515509	1.61825e-08	1	77951460	rs7522356	5.8546e-06	Educational attainment (years of education)	43392	30038396	Lee JJ	43304	Nat Genet	www.ncbi.nlm.nih.gov/pubmed/30038396	Gene discovery and polygenic prediction from a genome-wide association study of educational attainment in 1.1 million individuals.	up to 1,131,881 European ancestry individuals	NA	1p31.1		AK5			ENSG00000154027	NA	NA	rs7522356-T	rs7522356	0	7522356	intron_variant	0	0.4404	7E-10	9.1549	(conditional-joint)	0.0087	[0.006-0.0114] unit increase	Affymetrix, Illumina [10000000] (imputed)	N
4	rs7515509	1.61825e-08	1	77951460	rs7522356	5.8546e-06	Educational attainment	44743	35361970	Okbay A	44651	Nat Genet	www.ncbi.nlm.nih.gov/pubmed/35361970	Polygenic prediction of educational attainment within and between families from genome-wide association analyses in 3 million individuals.	3,037,499 European ancestry individuals	NA	1p31.1		AK5			ENSG00000154027	NA	NA	rs7522356-T	rs7522356	0	7522356	intron_variant	0	0.4429	1E-29	29		0.0119283	[0.0099-0.014] unit increase	Illumina [10675380] (imputed)	N
47	rs4794817	4.67035e-16	17	37696852	rs4794814	5.87126e-06	Estimated glomerular filtration rate	43651	31152163	Wuttke M	43616	Nat Genet	www.ncbi.nlm.nih.gov/pubmed/31152163	A catalog of genetic loci associated with kidney function from analyses of a million individuals.	567,460 European ancestry individuals	216,518 European ancestry individuals	17q12	CDK12	CDK12			ENSG00000167258	NA	NA	rs4794814-A	rs4794814	0	4794814	intron_variant	0	0.7512	2E-55	54.699		0.0059	[0.0051-0.0067] unit decrease	Affymetrix, Illumina [8834748] (imputed)	N
14	rs11716558	2.03719e-09	3	101424458	rs11919389	5.8895e-06	SARS-CoV-2 infection	44634	34237774	COVID-19 Host Genetics Initiative	44385	Nature	www.ncbi.nlm.nih.gov/pubmed/34237774	Mapping the human genetic architecture of COVID-19.	2,544 African ancestry cases, 31,176 African ancestry controls, 700 Middle Eastern ancestry cases, 13,360 Middle Eastern ancestry controls, 1,495 East Asian ancestry cases, 15,499 East Asian ancestry controls, 38,984 European ancestry cases, 1,644,784 European ancestry controls, 1,688 South Asian ancestry cases, 42,016 South Asian ancestry controls, 4,151 Hispanic or Latin American cases, 23,371 Hispanic or Latin American controls	NA	3q12.3		PDCL3P4			ENSG00000244119	NA	NA	rs11919389-C	rs11919389	0	11919389	intron_variant	0	0.3515	3E-15	14.5229		0.941358	[0.9273018223094552-0.9556267949509863]	Affymetrix, Illumina, Perlegen [NR] (imputed)	N
45	rs35251008	3.54085e-08	15	67640129	rs35688953	5.90595e-06	Lung function (forced vital capacity)	45016	36914875	Shrine N	44998	Nat Genet	www.ncbi.nlm.nih.gov/pubmed/36914875	Multi-ancestry genome-wide association analyses improve resolution of genes and pathways influencing lung function and chronic obstructive pulmonary disease risk.	468,062 European ancestry individuals, 8,590 African ancestry individuals, 85,279 East Asian ancestry individuals, 4,270 South Asian ancestry individuals, 14,668 Hispanic or Latin American individuals	NA	15q23		IQCH-AS1, IQCH			ENSG00000259673, ENSG00000103599	NA	NA	rs35688953-T	rs35688953	0	35688953	intron_variant	0	0.726	7E-20	19.1549		9.134	z score increase	Affymetrix, Illumina [66484680] (imputed)	N
3	rs4916011	2.61317e-10	1	65360949	rs72920202	5.97827e-06	Autoimmune traits	43504	30595370	Kichaev G	43461	Am J Hum Genet	www.ncbi.nlm.nih.gov/pubmed/30595370	Leveraging Polygenic Functional Enrichment to Improve GWAS Power.	approximately 459,000 European ancestry individuals	NA	1p31.3		JAK1			ENSG00000162434	NA	NA	rs72920202-?	rs72920202	0	72920202	intron_variant	0	NR	1E-7	7		NA		NR [~ 8900000] (imputed)	N
49	rs3785884	1.01377e-11	17	44289232	rs2732631	6.07507e-06	Macular thickness	43493	30535121	Gao XR	43441	Hum Mol Genet	www.ncbi.nlm.nih.gov/pubmed/30535121	Genome-wide association analyses identify 139 loci associated with macular thickness in the UK Biobank cohort.	59,814 European ancestry individuals	8,609 European ancestry individuals	17q21.31	KANSL1	KANSL1, KANSL1, KANSL1			ENSG00000120071, ENSG00000275867, ENSG00000278458	NA	NA	rs2732631-?	rs2732631	0	2732631	intron_variant	0	NR	3E-35	34.5229		0.959	[0.8-1.12] unit decrease	Affymetrix [11100000] (imputed)	N
56	rs1405655	5.84166e-12	19	50884885	rs4802703	6.20907e-06	Stearoylcholine levels in elite athletes	44805	31882771	Al-Khelaifi F	43826	Sci Rep	www.ncbi.nlm.nih.gov/pubmed/31882771	Metabolic GWAS of elite athletes reveals novel genetically-influenced metabolites associated with athletic performance.	490 individuals	NA	19q13.33		NR1H2			ENSG00000131408	NA	NA	rs4802703-?	rs4802703	0	4802703	intron_variant	0	NR	7E-6	5.1549		0.302701	[0.17-0.43] unit decrease	Illumina [275016]	N
47	rs4794817	4.67035e-16	17	37540772	rs9899069	6.29548e-06	Problematic alcohol use (MTAG)	44088	32451486	Zhou H	43976	Nat Neurosci	www.ncbi.nlm.nih.gov/pubmed/32451486	Genome-wide meta-analysis of problematic alcohol use in 435,563 individuals yields insights into biology and relationships with other traits.	972,915 European ancestry individuals	NA	17q12	NR	FBXL20			ENSG00000108306	NA	NA	rs9899069-G	rs9899069	0	9899069	intron_variant	0	0.1614	2E-8	7.69897		0.0156095	[0.01-0.021] unit decrease	Affymetrix [10613246] (imputed)	N
28	rs1570203	3.49636e-09	9	4145340	rs9298995	6.33728e-06	Neuroticism	43504	30595370	Kichaev G	43461	Am J Hum Genet	www.ncbi.nlm.nih.gov/pubmed/30595370	Leveraging Polygenic Functional Enrichment to Improve GWAS Power.	approximately 372,000 European ancestry individuals	NA	9p24.2		GLIS3			ENSG00000107249	NA	NA	rs9298995-?	rs9298995	0	9298995	intron_variant	0	NR	7E-9	8.1549		NA		NR [~ 8900000] (imputed)	N
28	rs1570203	3.49636e-09	9	4145340	rs9298995	6.33728e-06	Neuroticism	42811	27089181	Okbay A	42478	Nat Genet	www.ncbi.nlm.nih.gov/pubmed/27089181	Genetic variants associated with subjective well-being, depressive symptoms, and neuroticism identified through genome-wide analyses.	170,911 European ancestry individuals	NA	9p24.2	NR	GLIS3			ENSG00000107249	NA	NA	rs9298995-A	rs9298995	0	9298995	intron_variant	0	0.406	1E-6	6		0.0169655	[0.01-0.024] unit decrease	Affymetrix [up to 6544775] (imputed)	N
28	rs1570203	3.49636e-09	9	4145340	rs9298995	6.33728e-06	Neuroticism	43132	29255261	Luciano M	43087	Nat Genet	www.ncbi.nlm.nih.gov/pubmed/29255261	Association analysis in over 329,000 individuals identifies 116 independent variants influencing neuroticism.	329,821 European ancestry individuals	122,867 European ancestry individuals	9p24.2	intergenic	GLIS3			ENSG00000107249	NA	NA	rs9298995-A	rs9298995	0	9298995	intron_variant	0	0.39833	5E-13	12.301		7.218	unit decrease	Illumina [18485882] (imputed)	N
28	rs1570203	3.49636e-09	9	4145340	rs9298995	6.33728e-06	Well-being spectrum (multivariate analysis)	43542	30643256	Baselmans BML	43479	Nat Genet	www.ncbi.nlm.nih.gov/pubmed/30643256	Multivariate genome-wide analyses of the well-being spectrum.	2,083,151 European ancestry individuals	287,239 European ancestry individuals	9p24.2	NR	GLIS3			ENSG00000107249	NA	NA	rs9298995-A	rs9298995	0	9298995	intron_variant	0	0.406882458030676	6E-10	9.22185		0.00579564	[0.004-0.0076] unit decrease	NR [NR]	N
28	rs1570203	3.49636e-09	9	4145340	rs9298995	6.33728e-06	Neuroticism conditioned on Townsend deprivation index (multi-trait conditioning and joint analysis)	44463	33349686	Wendt FR	44186	Nat Hum Behav	www.ncbi.nlm.nih.gov/pubmed/33349686	Multivariate genome-wide analysis of education, socioeconomic status and brain phenome.	170,911 European ancestry individuals	NA	9p24.2		GLIS3			ENSG00000107249	NA	NA	rs9298995-?	rs9298995	0	9298995	intron_variant	0	NR	3E-8	7.52288		NA		NR [NR]	N
28	rs1570203	3.49636e-09	9	4145340	rs9298995	6.33728e-06	Neuroticism conditioned on average household income before tax (multi-trait conditioning and joint analysis)	44463	33349686	Wendt FR	44186	Nat Hum Behav	www.ncbi.nlm.nih.gov/pubmed/33349686	Multivariate genome-wide analysis of education, socioeconomic status and brain phenome.	170,911 European ancestry individuals	NA	9p24.2		GLIS3			ENSG00000107249	NA	NA	rs9298995-?	rs9298995	0	9298995	intron_variant	0	NR	3E-8	7.52288		NA		NR [NR]	N
47	rs4795406	1.04334e-27	17	38128601	rs72832993	6.36131e-06	Liver enzyme levels (alkaline phosphatase)	44356	33972514	Pazoki R	44326	Nat Commun	www.ncbi.nlm.nih.gov/pubmed/33972514	Genetic analysis in European ancestry individuals identifies 517 loci associated with liver enzymes.	437,438 European ancestry individuals	315,572 European ancestry individuals	17q21.1	GSDMA	GSDMA			ENSG00000167914	NA	NA	rs72832993-C	rs72832993	0	72832993	intron_variant	0	0.922698	9E-20	19.0458		0.00397507	[0.0031-0.0048] unit decrease	Affymetrix [13995440] (imputed)	N
45	rs35251008	3.54085e-08	15	67467297	rs12912045	6.40345e-06	Intraocular pressure	43118	29235454	Choquet H	43082	Nat Commun	www.ncbi.nlm.nih.gov/pubmed/29235454	A large multi-ethnic genome-wide association study identifies novel genetic loci for intraocular pressure.	56,819 European ancestry individuals, 5,748 Hispanic/Latino individuals, 5,119 East Asian ancestry individuals, 2,070 African American individuals	37,930 European and Asian ancestry individuals	15q22.33	SMAD3	SMAD3			ENSG00000166949	NA	NA	rs12912045-?	rs12912045	0	12912045	intron_variant	0	NR	6E-17	16.2218		0.12	[NR] unit decrease	Affymetrix [at least 665000] (imputed)	N
27	rs13275219	4.64681e-08	8	81285892	rs6473227	6.43674e-06	Atopic dermatitis	42647	26482879	Paternoster L	42296	Nat Genet	www.ncbi.nlm.nih.gov/pubmed/26482879	Multi-ancestry genome-wide association study of 21,000 cases and 95,000 controls identifies new risk loci for atopic dermatitis.	18,900 European ancestry cases, 1,472 Japanese ancestry cases, 422 African American cases, 300 Latino cases, 305 cases, 84,166 European ancestry controls, 7,966 Japanese ancestry controls, 844 African American controls, 1,592 Latino controls, 896 controls	30,588 European ancestry cases, 459 African American cases, 1,012 Chinese ancestry cases, 226,537 European ancestry controls, 729 African American controls, 1,362 Chinese ancestry controls	8q21.13	MIR5708, ZBTB10	NA - RNU6-1213P		ENSG00000252884		NA	31859	rs6473227-C	rs6473227	0	6473227	intron_variant	1	0.39	2E-16	15.699	(EA, fixed effects)	1.06383		Illumina [15539996] (imputed)	N
27	rs13275219	4.64681e-08	8	81285892	rs6473227	6.43674e-06	Atopic dermatitis	42647	26482879	Paternoster L	42296	Nat Genet	www.ncbi.nlm.nih.gov/pubmed/26482879	Multi-ancestry genome-wide association study of 21,000 cases and 95,000 controls identifies new risk loci for atopic dermatitis.	18,900 European ancestry cases, 1,472 Japanese ancestry cases, 422 African American cases, 300 Latino cases, 305 cases, 84,166 European ancestry controls, 7,966 Japanese ancestry controls, 844 African American controls, 1,592 Latino controls, 896 controls	30,588 European ancestry cases, 459 African American cases, 1,012 Chinese ancestry cases, 226,537 European ancestry controls, 729 African American controls, 1,362 Chinese ancestry controls	8q21.13	MIR5708, ZBTB10	NA - RNU6-1213P		ENSG00000252884		NA	31859	rs6473227-A	rs6473227	0	6473227	intron_variant	1	0.61	5E-18	17.301	(random effects)	NA	NR	Illumina [15539996] (imputed)	N
13	rs1134867	3.3363e-08	3	48193515	rs7617773	6.5005e-06	Coronary artery disease	43129	29212778	van der Harst P	43075	Circ Res	www.ncbi.nlm.nih.gov/pubmed/29212778	Identification of 64 Novel Genetic Loci Provides an Expanded View on the Genetic Architecture of Coronary Artery Disease.	88,192 cases, 162,544 controls	34,541 cases, 261,984 controls	3p21.31	CDC25A	RN7SL664P - CDC25A	ENSG00000265078	ENSG00000164045		56920	5121	rs7617773-T	rs7617773	0	7617773	TF_binding_site_variant	1	0.6703	2E-11	10.699		0.0393	[0.028-0.051] unit increase	NR [8041861] (imputed)	N
13	rs1134867	3.3363e-08	3	48193515	rs7617773	6.5005e-06	Coronary artery disease	43129	29212778	van der Harst P	43075	Circ Res	www.ncbi.nlm.nih.gov/pubmed/29212778	Identification of 64 Novel Genetic Loci Provides an Expanded View on the Genetic Architecture of Coronary Artery Disease.	up to 122,733 cases, up to 424,528 controls	NA	3p21.31	CDC25A	RN7SL664P - CDC25A	ENSG00000265078	ENSG00000164045		56920	5121	rs7617773-T	rs7617773	0	7617773	TF_binding_site_variant	1	0.6693	3E-11	10.5229		0.0355	[0.025-0.046] unit increase	Affymetrix [at least 7947838] (imputed)	N
13	rs3213480	3.80619e-11	3	46444794	rs916093	6.50939e-06	Height	44966	36224396	Yengo L	44846	Nature	www.ncbi.nlm.nih.gov/pubmed/36224396	A saturated map of common genetic variants associated with human height.	5,314,291 European ancestry, Hispanic or Latin American, East Asian ancestry, African ancestry, South Asian ancestry individuals	NA	3p21.31		CCR5AS			ENSG00000223552	NA	NA	rs916093-C	rs916093	0	916093	intron_variant	0	0.1499	1E-47	47		0.013	[0.011-0.015] unit decrease	Affymetrix, Illumina [1385132] (imputed)	N
40	rs5023077	4.8776e-15	12	133124753	rs79009737	6.6048e-06	Red cell distribution width	43504	30595370	Kichaev G	43461	Am J Hum Genet	www.ncbi.nlm.nih.gov/pubmed/30595370	Leveraging Polygenic Functional Enrichment to Improve GWAS Power.	approximately 445,000 European ancestry individuals	NA	12q24.33		FBRSL1			ENSG00000112787	NA	NA	rs79009737-?	rs79009737	0	79009737	intron_variant	0	NR	4E-11	10.3979		NA		NR [~ 8900000] (imputed)	N
40	rs5023077	4.8776e-15	12	133124753	rs79009737	6.6048e-06	Apolipoprotein A1 levels	44033	32203549	Richardson TG	43913	PLoS Med	www.ncbi.nlm.nih.gov/pubmed/32203549	Evaluating the relationship between circulating lipoprotein lipids and apolipoproteins with risk of coronary heart disease: A multivariable Mendelian randomisation analysis.	393,193 European ancestry individuals	NA	12q24.33	FBRSL1	FBRSL1			ENSG00000112787	NA	NA	rs79009737-G	rs79009737	0	79009737	intron_variant	0	0.858319	8E-10	9.09691		0.0173699	[0.012-0.023] unit decrease	Affymetrix [NR] (imputed)	N
40	rs5023077	4.8776e-15	12	133124753	rs79009737	6.6048e-06	Low-density lipoprotein levels (MTAG)	44907	36376304	Koskeridis F	44879	Nat Commun	www.ncbi.nlm.nih.gov/pubmed/36376304	Pleiotropic genetic architecture and novel loci for C-reactive protein levels.	361,194 European ancestry individuals	NA	12q24.33		FBRSL1			ENSG00000112787	NA	NA	rs79009737-A	rs79009737	0	79009737	intron_variant	0	NR	2E-13	12.699		0.01456	[0.011-0.018] unit increase	NR [6206408] (imputed)	N
57	rs6117319	3.04684e-10	20	6548863	rs1321443	6.75964e-06	Height	44966	36224396	Yengo L	44846	Nature	www.ncbi.nlm.nih.gov/pubmed/36224396	A saturated map of common genetic variants associated with human height.	455,180 Hispanic or Latin American individuals	NA	20p12.3		CASC20 - LINC01713	ENSG00000229876	ENSG00000228482		39757	162864	rs1321443-C	rs1321443	0	1321443	intergenic_variant	1	0.4011	1E-44	44		0.0305	[0.026-0.035] unit increase	Affymetrix, Illumina [1385132] (imputed)	N
45	rs35251008	3.54085e-08	15	67467143	rs12912010	6.78187e-06	Central corneal thickness	44019	32528159	Choquet H	43993	Commun Biol	www.ncbi.nlm.nih.gov/pubmed/32528159	A multiethnic genome-wide analysis of 44,039 individuals identifies 41 new loci associated with central corneal thickness.	32,292 European ancestry individuals, 9,623 East Asian ancestry individuals, 1,367 Hispanic/Latino individuals, 757 African American individuals	NA	15q22.33	SMAD3	SMAD3			ENSG00000166949	NA	NA	rs12912010-?	rs12912010	0	12912010	intron_variant	0	NA	2E-19	18.699		2.47	[1.94-3] unit decrease	Affymetrix [5541230] (imputed)	N
45	rs35251008	3.54085e-08	15	67467143	rs12912010	6.78187e-06	Waist circumference adjusted for body mass index	43938	31669095	Zhu Z	43762	J Allergy Clin Immunol	www.ncbi.nlm.nih.gov/pubmed/31669095	Shared Genetic and Experimental Links between Obesity-Related Traits and Asthma Subtypes in UK Biobank.	457,690 European ancestry individuals	NA	15q22.33	NR	SMAD3			ENSG00000166949	NA	NA	rs12912010-?	rs12912010	0	12912010	intron_variant	0	NR	8E-11	10.0969		NA		Affymetrix [~ 8270000] (imputed)	N
45	rs35251008	3.54085e-08	15	67467143	rs12912010	6.78187e-06	Central corneal thickness	43256	29760442	Iglesias AI	43234	Nat Commun	www.ncbi.nlm.nih.gov/pubmed/29760442	Cross-ancestry genome-wide association analysis of corneal thickness strengthens link between complex and Mendelian eye diseases.	17,803 European ancestry individuals, 8,107 Asian ancestry individuals	NA	15q22.33	SMAD3	SMAD3			ENSG00000166949	NA	NA	rs12912010-T	rs12912010	0	12912010	intron_variant	0	0.28	2E-12	11.699		2.52	[1.83-3.21] unit increase	Affymetrix, Illumina [NR] (imputed)	N
45	rs35251008	3.54085e-08	15	67467143	rs12912010	6.78187e-06	Central corneal thickness	43839	31798171	Bonnemaijer PWM	43796	Commun Biol	www.ncbi.nlm.nih.gov/pubmed/31798171	Multi-trait genome-wide association study identifies new loci associated with optic disc parameters.	16,204 European ancestry individuals	NA	15q22.33	SMAD3	SMAD3			ENSG00000166949	NA	NA	rs12912010-T	rs12912010	0	12912010	intron_variant	0	0.2132	1E-7	7		2.5966	NR μm increase	Affymetrix, Illumina [9249813] (imputed)	N
45	rs35251008	3.54085e-08	15	67467143	rs12912010	6.78187e-06	Intraocular pressure	43839	31798171	Bonnemaijer PWM	43796	Commun Biol	www.ncbi.nlm.nih.gov/pubmed/31798171	Multi-trait genome-wide association study identifies new loci associated with optic disc parameters.	31,269 European ancestry individuals	NA	15q22.33	SMAD3	SMAD3			ENSG00000166949	NA	NA	rs12912010-T	rs12912010	0	12912010	intron_variant	0	0.2132	9E-8	7.04576		0.1686	NR mmHg increase	Affymetrix, Illumina [12426120] (imputed)	N
45	rs35251008	3.54085e-08	15	67467143	rs12912010	6.78187e-06	Intraocular pressure and central corneal thickness (multi-trait analysis)	43839	31798171	Bonnemaijer PWM	43796	Commun Biol	www.ncbi.nlm.nih.gov/pubmed/31798171	Multi-trait genome-wide association study identifies new loci associated with optic disc parameters.	up to 31,269 European ancestry individuals	up to 7,792 Chinese ancestry individuals, 3,280 Malay ancestry individuals, 3,400 Indian ancestry individuals	15q22.33	SMAD3	SMAD3			ENSG00000166949	NA	NA	rs12912010-T	rs12912010	0	12912010	intron_variant	0	0.2132	1E-10	10	(EA)	NA		Affymetrix, Illumina [up to 12426120] (imputed)	N
45	rs35251008	3.54085e-08	15	67467143	rs12912010	6.78187e-06	Atopic asthma	43938	31669095	Zhu Z	43762	J Allergy Clin Immunol	www.ncbi.nlm.nih.gov/pubmed/31669095	Shared Genetic and Experimental Links between Obesity-Related Traits and Asthma Subtypes in UK Biobank.	23,982 European ancestry cases, 393,169 European ancestry controls	NA	15q22.33	NR	SMAD3			ENSG00000166949	NA	NA	rs12912010-?	rs12912010	0	12912010	intron_variant	0	NR	2E-14	13.699		NA		Affymetrix [~ 8270000] (imputed)	N
45	rs35251008	3.54085e-08	15	67467143	rs12912010	6.78187e-06	Asthma (childhood onset)	43938	31669095	Zhu Z	43762	J Allergy Clin Immunol	www.ncbi.nlm.nih.gov/pubmed/31669095	Shared Genetic and Experimental Links between Obesity-Related Traits and Asthma Subtypes in UK Biobank.	13,435 European ancestry cases, 393,186 European ancestry controls	NA	15q22.33	NR	SMAD3			ENSG00000166949	NA	NA	rs12912010-?	rs12912010	0	12912010	intron_variant	0	NR	2E-12	11.699		NA		Affymetrix [~ 8270000] (imputed)	N
45	rs35251008	3.54085e-08	15	67467143	rs12912010	6.78187e-06	Asthma (adult onset)	43938	31669095	Zhu Z	43762	J Allergy Clin Immunol	www.ncbi.nlm.nih.gov/pubmed/31669095	Shared Genetic and Experimental Links between Obesity-Related Traits and Asthma Subtypes in UK Biobank.	33,418 European ancestry cases, 393,186 European ancestry controls	NA	15q22.33	NR	SMAD3			ENSG00000166949	NA	NA	rs12912010-?	rs12912010	0	12912010	intron_variant	0	NR	1E-9	9		NA		Affymetrix [~ 8270000] (imputed)	N
45	rs35251008	3.54085e-08	15	67467143	rs12912010	6.78187e-06	Keratoconus	44277	33649486	Hardcastle AJ	44256	Commun Biol	www.ncbi.nlm.nih.gov/pubmed/33649486	A multi-ethnic genome-wide association study implicates collagen matrix integrity and cell differentiation pathways in keratoconus.	2,116 European ancestry cases, 24,626 European ancestry controls	1, 389 European ancestry cases, 79,727 European ancestry controls, 759 South Asian ancestry cases, 8,009 South Asian ancestry controls, 405 African ancestry cases, 4,185 African ancestry controls	15q22.33	AAGAB, IQCH, SMAD3	SMAD3			ENSG00000166949	NA	NA	rs12912010-T	rs12912010	0	12912010	intron_variant	0	NR	2E-26	25.699		0.312	[0.26-0.37] unit decrease	Affymetrix [7701190] (imputed)	N
45	rs35251008	3.54085e-08	15	67481248	rs3825977	6.82905e-06	Electrocardiogram morphology (amplitude at temporal datapoints)	44165	32916098	Verweij N	44076	Cell Syst	www.ncbi.nlm.nih.gov/pubmed/32916098	The Genetic Makeup of the Electrocardiogram.	63,706 European and unknown ancestry individuals	NA	15q22.33	SMAD3	SMAD3			ENSG00000166949	NA	NA	rs3825977-C	rs3825977	0	3825977	intron_variant	0	0.805374	2E-8	7.69897	(22 ms)	0.0390392	[0.025-0.053] unit decrease	Affymetrix [10000000] (imputed)	N
45	rs35251008	3.54085e-08	15	67481248	rs3825977	6.82905e-06	Electrocardiogram morphology (amplitude at temporal datapoints)	44165	32916098	Verweij N	44076	Cell Syst	www.ncbi.nlm.nih.gov/pubmed/32916098	The Genetic Makeup of the Electrocardiogram.	63,706 European and unknown ancestry individuals	NA	15q22.33	SMAD3	SMAD3			ENSG00000166949	NA	NA	rs3825977-C	rs3825977	0	3825977	intron_variant	0	0.805374	4E-8	7.39794	(20 ms)	0.0385914	[0.025-0.053] unit decrease	Affymetrix [10000000] (imputed)	N
45	rs35251008	3.54085e-08	15	67481248	rs3825977	6.82905e-06	Electrocardiogram morphology (amplitude at temporal datapoints)	44165	32916098	Verweij N	44076	Cell Syst	www.ncbi.nlm.nih.gov/pubmed/32916098	The Genetic Makeup of the Electrocardiogram.	63,706 European and unknown ancestry individuals	NA	15q22.33	SMAD3	SMAD3			ENSG00000166949	NA	NA	rs3825977-C	rs3825977	0	3825977	intron_variant	0	0.805374	4E-8	7.39794	(24 ms)	0.0379831	[0.024-0.052] unit decrease	Affymetrix [10000000] (imputed)	N
50	rs12940887	2.2915e-10	17	47454507	rs28406364	6.89584e-06	Asthma (childhood onset)	43938	31669095	Zhu Z	43762	J Allergy Clin Immunol	www.ncbi.nlm.nih.gov/pubmed/31669095	Shared Genetic and Experimental Links between Obesity-Related Traits and Asthma Subtypes in UK Biobank.	13,435 European ancestry cases, 393,186 European ancestry controls	NA	17q21.33	NR	ZNF652 - PHB	ENSG00000198740	ENSG00000167085		14672	26907	rs28406364-?	rs28406364	0	28406364	intron_variant	1	NR	5E-13	12.301		NA		Affymetrix [~ 8270000] (imputed)	N
50	rs12940887	2.2915e-10	17	47454507	rs28406364	6.89584e-06	Systolic blood pressure	43506	27841878	Hoffmann TJ	42688	Nat Genet	www.ncbi.nlm.nih.gov/pubmed/27841878	Genome-wide association analyses using electronic health records identify new loci influencing blood pressure variation.	295,529 European ancestry individuals, 8,231 Latino individuals, 3,058 African American individuals, 2,029 African British individuals, 7,701 East Asian ancestry individuals, 2,735 South Asian ancestry individuals, 1,979 mixed and unknown ancestry individuals	NA	17q21.33	NR	ZNF652 - PHB	ENSG00000198740	ENSG00000167085		14672	26907	rs28406364-C	rs28406364	0	28406364	intron_variant	1	NR	3E-12	11.5229		0.277	unit decrease	Affymetrix [at least 2696785] (imputed)	N
50	rs12940887	2.2915e-10	17	47454507	rs28406364	6.89584e-06	Diastolic blood pressure	43506	27841878	Hoffmann TJ	42688	Nat Genet	www.ncbi.nlm.nih.gov/pubmed/27841878	Genome-wide association analyses using electronic health records identify new loci influencing blood pressure variation.	295,529 European ancestry individuals, 8,231 Latino individuals, 3,058 African American individuals, 2,029 African British individuals, 7,701 East Asian ancestry individuals, 2,735 South Asian ancestry individuals, 1,979 mixed and unknown ancestry individuals	NA	17q21.33	NR	ZNF652 - PHB	ENSG00000198740	ENSG00000167085		14672	26907	rs28406364-C	rs28406364	0	28406364	intron_variant	1	NR	3E-21	20.5229		0.23	unit decrease	Affymetrix [at least 2696785] (imputed)	N
50	rs12940887	2.2915e-10	17	47454507	rs28406364	6.89584e-06	Diastolic blood pressure	43506	27841878	Hoffmann TJ	42688	Nat Genet	www.ncbi.nlm.nih.gov/pubmed/27841878	Genome-wide association analyses using electronic health records identify new loci influencing blood pressure variation.	80,792 European ancestry individuals, 8,231 Latino individuals, 3,058 African American individuals, 7,243 East Asian ancestry individuals, 461 South Asian ancestry individuals	NA	17q21.33	NR	ZNF652 - PHB	ENSG00000198740	ENSG00000167085		14672	26907	rs28406364-C	rs28406364	0	28406364	intron_variant	1	NR	3E-10	9.52288	(EA)	0.249	unit decrease	Affymetrix [at least 2696785] (imputed)	N
50	rs12940887	2.2915e-10	17	47454507	rs28406364	6.89584e-06	Diastolic blood pressure	43506	27841878	Hoffmann TJ	42688	Nat Genet	www.ncbi.nlm.nih.gov/pubmed/27841878	Genome-wide association analyses using electronic health records identify new loci influencing blood pressure variation.	80,792 European ancestry individuals, 8,231 Latino individuals, 3,058 African American individuals, 7,243 East Asian ancestry individuals, 461 South Asian ancestry individuals	NA	17q21.33	NR	ZNF652 - PHB	ENSG00000198740	ENSG00000167085		14672	26907	rs28406364-C	rs28406364	0	28406364	intron_variant	1	NR	6E-14	13.2218		0.274	unit decrease	Affymetrix [at least 2696785] (imputed)	N
50	rs12940887	2.2915e-10	17	47454507	rs28406364	6.89584e-06	Systolic blood pressure	43506	27841878	Hoffmann TJ	42688	Nat Genet	www.ncbi.nlm.nih.gov/pubmed/27841878	Genome-wide association analyses using electronic health records identify new loci influencing blood pressure variation.	80,792 European ancestry individuals, 8,231 Latino individuals, 3,058 African American individuals, 7,243 East Asian ancestry individuals, 461 South Asian ancestry individuals	NA	17q21.33	NR	ZNF652 - PHB	ENSG00000198740	ENSG00000167085		14672	26907	rs28406364-C	rs28406364	0	28406364	intron_variant	1	NR	2E-8	7.69897		0.316	unit decrease	Affymetrix [at least 2696785] (imputed)	N
50	rs12940887	2.2915e-10	17	47454507	rs28406364	6.89584e-06	Systolic blood pressure	43506	27841878	Hoffmann TJ	42688	Nat Genet	www.ncbi.nlm.nih.gov/pubmed/27841878	Genome-wide association analyses using electronic health records identify new loci influencing blood pressure variation.	80,792 European ancestry individuals, 8,231 Latino individuals, 3,058 African American individuals, 7,243 East Asian ancestry individuals, 461 South Asian ancestry individuals	NA	17q21.33	NR	ZNF652 - PHB	ENSG00000198740	ENSG00000167085		14672	26907	rs28406364-C	rs28406364	0	28406364	intron_variant	1	NR	5E-6	5.30103	(EA)	0.279	unit decrease	Affymetrix [at least 2696785] (imputed)	N
50	rs12940887	2.2915e-10	17	47454507	rs28406364	6.89584e-06	Asthma (childhood onset)	43643	31036433	Pividori M	43581	Lancet Respir Med	www.ncbi.nlm.nih.gov/pubmed/31036433	Shared and distinct genetic risk factors for childhood-onset and adult-onset asthma: genome-wide and transcriptome-wide studies.	9,433 British ancestry cases, 318,237 British ancestry controls	NA	17q21.33	ZNF652, PHB	ZNF652 - PHB	ENSG00000198740	ENSG00000167085		14672	26907	rs28406364-T	rs28406364	0	28406364	intron_variant	1	0.377	1E-11	11		1.108	[1.076-1.142]	Affymetrix [10894596] (imputed)	N
50	rs12940887	2.2915e-10	17	47454507	rs28406364	6.89584e-06	Age at first sexual intercourse	44404	34211149	Mills MC	44378	Nat Hum Behav	www.ncbi.nlm.nih.gov/pubmed/34211149	Identification of 371 genetic variants for age at first sex and birth linked to externalising behaviour.	397,338 European ancestry individuals	NA	17q21.33	LOC102724596	ZNF652 - PHB	ENSG00000198740	ENSG00000167085		14672	26907	rs28406364-C	rs28406364	0	28406364	intron_variant	1	0.622894	8E-15	14.0969		0.0165423	[0.012-0.021] unit increase	NR [16516521] (imputed)	N
50	rs12940887	2.2915e-10	17	47454507	rs28406364	6.89584e-06	Diastolic blood pressure	44544	34594039	Sakaue S	44469	Nat Genet	www.ncbi.nlm.nih.gov/pubmed/34594039	A cross-population atlas of genetic associations for 220 human phenotypes.	340,162 European ancestry individuals, 145,515 East Asian ancestry individuals	NA	17q21.33		ZNF652 - PHB	ENSG00000198740	ENSG00000167085		14672	26907	rs28406364-T	rs28406364	0	28406364	intron_variant	1	NR	2E-12	11.699		0.0157	[0.011-0.02] unit increase	Affymetrix, Illumina [20537302] (imputed)	N
50	rs12940887	2.2915e-10	17	47454507	rs28406364	6.89584e-06	Eczema	44532	34785669	Grosche S	44516	Nat Commun	www.ncbi.nlm.nih.gov/pubmed/34785669	Rare variant analysis in eczema identifies exonic variants in DUSP1, NOTCH4 and SLC9A4.	20,016 European ancestry cases, 380,433 European ancestry controls	NA	17q21.33		ZNF652 - PHB	ENSG00000198740	ENSG00000167085		14672	26907	rs28406364-T	rs28406364	0	28406364	intron_variant	1	0.3885	8E-11	10.0969		1.08		Affymetrix, Illumina [9397031] (imputed)	N
47	rs4794817	4.67035e-16	17	37631924	rs11078903	6.92137e-06	Glomerular filtration rate	42814	27588450	Mahajan A	42614	Am J Hum Genet	www.ncbi.nlm.nih.gov/pubmed/27588450	Trans-ethnic Fine Mapping Highlights Kidney-Function Genes Linked to Salt Sensitivity.	23,553 European ancestry individuals, 23,536 Japanese individuals, 16,325 Hispanic individuals, 8,224 African American individuals	NA	17q12	CDK12	CDK12			ENSG00000167258	NA	NA	rs11078903-A	rs11078903	0	11078903	intron_variant	0	NR	9E-6	5.04576		0.564	[0.32-0.81] unit decrease	Affymetrix, Illumina [at least 6581000] (imputed)	N
47	rs4794817	4.67035e-16	17	37561613	rs6503513	6.95839e-06	Highest math class taken (MTAG)	43416	30038396	Lee JJ	43304	Nat Genet	www.ncbi.nlm.nih.gov/pubmed/30038396	Gene discovery and polygenic prediction from a genome-wide association study of educational attainment in 1.1 million individuals.	811,539 European ancestry individuals	NA	17q12	Intergenic	MED1			ENSG00000125686	NA	NA	rs6503513-A	rs6503513	0	6503513	3_prime_UTR_variant	0	0.8021	9E-9	8.04576	(MTAG)	0.0119	[0.0078-0.016] unit increase	Affymetrix, Illumina [7100000] (imputed)	N
32	rs11255979	1.19636e-12	10	9010624	rs827637	6.98621e-06	Asthma	43763	31619474	Zhu Z	43755	Eur Respir J	www.ncbi.nlm.nih.gov/pubmed/31619474	Shared Genetics of Asthma and Mental Health Disorders: A Large-Scale Genome-Wide Cross-Trait Analysis.	46,802 European ancestry cases, 347,481 European ancestry controls	23,948 European and unknown ancestry cases, 118,538 European and unknown ancestry controls	10p14	Intergenic	LINC02676 - NA	ENSG00000234752			54065	NA	rs827637-G	rs827637	0	827637	intergenic_variant	1	0.551306	2E-10	9.69897		1.04052	[1.03-1.05]	Affymetrix [8274727] (imputed)	N
10	rs12151726	1.824e-08	2	198492316	rs72916919	7.03733e-06	General cognitive ability	43360	29844566	Davies G	43249	Nat Commun	www.ncbi.nlm.nih.gov/pubmed/29844566	Study of 300,486 individuals identifies 148 independent genetic loci influencing general cognitive function.	up to 300,486 European ancestry individuals	NA	2q33.1	NR	RFTN2			ENSG00000162944	NA	NA	rs72916919-?	rs72916919	0	72916919	intron_variant	0	NR	2E-7	6.69897		5.193	z-score increase	Affymetrix, Illumina [at least 2500000] (imputed)	N
10	rs12151726	1.824e-08	2	198492316	rs72916919	7.03733e-06	Dyslexia	44943	36266505	Doust C	44854	Nat Genet	www.ncbi.nlm.nih.gov/pubmed/36266505	Discovery of 42 genome-wide significant loci associated with dyslexia.	51,800 European ancestry cases, 1,087,070 European ancestry controls	NA	2q33.1		RFTN2			ENSG00000162944	NA	NA	rs72916919-T	rs72916919	0	72916919	intron_variant	0	0.49	4E-12	11.3979		0.953	[0.939-0.966]	Illumina [7995923] (imputed)	N
27	rs13275219	4.64681e-08	8	81285759	rs6473226	7.08734e-06	Eczema	44532	34785669	Grosche S	44516	Nat Commun	www.ncbi.nlm.nih.gov/pubmed/34785669	Rare variant analysis in eczema identifies exonic variants in DUSP1, NOTCH4 and SLC9A4.	20,016 European ancestry cases, 380,433 European ancestry controls	NA	8q21.13		MIR5708 - RNU6-1213P	ENSG00000265588	ENSG00000252884		132051	31992	rs6473226-C	rs6473226	0	6473226	intron_variant	1	0.6261	7E-11	10.1549		0.93		Affymetrix, Illumina [9397031] (imputed)	N
36	rs174551	6.3109e-10	11	61623140	rs174601	7.22145e-06	Phosphatidylcholine levels	43763	31551469	Tabassum R	43732	Nat Commun	www.ncbi.nlm.nih.gov/pubmed/31551469	Genetic architecture of human plasma lipidome and its link to cardiovascular disease.	2,045 European ancestry individuals	NA	11q12.2	FADS2	FADS2			ENSG00000134824	NA	NA	rs174601-T	rs174601	0	174601	non_coding_transcript_exon_variant	0	NR	1E-15	15	(PC(16:0;0-22:4;0))	0.2669	[0.2-0.33] unit decrease	Illumina [~ 9300000] (imputed)	N
36	rs174551	6.3109e-10	11	61623140	rs174601	7.22145e-06	Red blood cell fatty acid levels	42212	25500335	Tintle NL	41975	Prostaglandins Leukot Essent Fatty Acids	www.ncbi.nlm.nih.gov/pubmed/25500335	A genome-wide association study of saturated, mono- and polyunsaturated red blood cell fatty acids in the Framingham Heart Offspring Study.	2,633 individuals	NA	11q12.2	C11orf9, C11orf10, FEN1, FADS1, FADS2, RAB3IL1, DAGLA, BEST1	FADS2			ENSG00000134824	NA	NA	rs174601-?	rs174601	0	174601	non_coding_transcript_exon_variant	0	0.35	3E-305	304.523	(DGLA)	0.591	[NR] unit increase	Affymetrix [~ 2500000] (imputed)	N
36	rs174551	6.3109e-10	11	61623140	rs174601	7.22145e-06	Gondoic acid (20:1n-9) levels	42929	28298293	Hu Y	42809	J Lipid Res	www.ncbi.nlm.nih.gov/pubmed/28298293	Discovery and fine-mapping of loci associated with MUFAs through trans-ethnic meta-analysis in Chinese and European populations.	3,521 Chinese ancestry individuals, 12,020 European ancestry individuals	NA	11q12.2	FADS2, FADS1	FADS2			ENSG00000134824	NA	NA	rs174601-T	rs174601	0	174601	non_coding_transcript_exon_variant	0	NR	1E-45	45		0.007	[0.005-0.009] unit increase	Affymetrix, Illumina [2200000] (imputed)	N
36	rs174551	6.3109e-10	11	61623140	rs174601	7.22145e-06	Liver enzyme levels (alkaline phosphatase)	40865	22001757	Chambers JC	40832	Nat Genet	www.ncbi.nlm.nih.gov/pubmed/22001757	Genome-wide association study identifies loci influencing concentrations of liver enzymes in plasma.	Up to 52,350 European ancestry individuals, up to 8,739 Indian Asian ancestry individuals	NA	11q12.2	FADS1, FADS2, C11orf10	FADS2			ENSG00000134824	NA	NA	rs174601-T	rs174601	0	174601	non_coding_transcript_exon_variant	0	0.35	3E-9	8.52288		1.7	[0.80-2.60] % increase	Affymetrix, Illumina, Perlegen [~ 2600000] (imputed)	N
36	rs174551	6.3109e-10	11	61623140	rs174601	7.22145e-06	Triglycerides	43510	29507422	Hoffmann TJ	43164	Nat Genet	www.ncbi.nlm.nih.gov/pubmed/29507422	A large electronic-health-record-based genome-wide study of serum lipids.	76,627 European ancestry individuals, 7,795 Hispanic individuals, 6,855 East Asian ancestry individuals, 2,958 African American individuals, 439 South Asian ancestry individuals	NA	11q12.2	NR	FADS2			ENSG00000134824	NA	NA	rs174601-C	rs174601	0	174601	non_coding_transcript_exon_variant	0	0.635	5E-34	33.301	(EA)	0.053	unit decrease	Affymetrix [at least 7091467] (imputed)	N
36	rs174551	6.3109e-10	11	61623140	rs174601	7.22145e-06	Triglycerides	43510	29507422	Hoffmann TJ	43164	Nat Genet	www.ncbi.nlm.nih.gov/pubmed/29507422	A large electronic-health-record-based genome-wide study of serum lipids.	76,627 European ancestry individuals, 7,795 Hispanic individuals, 6,855 East Asian ancestry individuals, 2,958 African American individuals, 439 South Asian ancestry individuals	NA	11q12.2	NR	FADS2			ENSG00000134824	NA	NA	rs174601-C	rs174601	0	174601	non_coding_transcript_exon_variant	0	NR	5E-41	40.301		0.053	unit decrease	Affymetrix [at least 7091467] (imputed)	N
36	rs174551	6.3109e-10	11	61623140	rs174601	7.22145e-06	Total cholesterol levels	43510	29507422	Hoffmann TJ	43164	Nat Genet	www.ncbi.nlm.nih.gov/pubmed/29507422	A large electronic-health-record-based genome-wide study of serum lipids.	76,627 European ancestry individuals, 7,795 Hispanic individuals, 6,855 East Asian ancestry individuals, 2,958 African American individuals, 439 South Asian ancestry individuals	NA	11q12.2	NR	FADS2			ENSG00000134824	NA	NA	rs174601-C	rs174601	0	174601	non_coding_transcript_exon_variant	0	0.635	8E-23	22.0969	(EA)	0.048	unit increase	Affymetrix [at least 7091467] (imputed)	N
36	rs174551	6.3109e-10	11	61623140	rs174601	7.22145e-06	Total cholesterol levels	43510	29507422	Hoffmann TJ	43164	Nat Genet	www.ncbi.nlm.nih.gov/pubmed/29507422	A large electronic-health-record-based genome-wide study of serum lipids.	76,627 European ancestry individuals, 7,795 Hispanic individuals, 6,855 East Asian ancestry individuals, 2,958 African American individuals, 439 South Asian ancestry individuals	NA	11q12.2	NR	FADS2			ENSG00000134824	NA	NA	rs174601-C	rs174601	0	174601	non_coding_transcript_exon_variant	0	NR	1E-23	23		0.044	unit increase	Affymetrix [at least 7091467] (imputed)	N
36	rs174551	6.3109e-10	11	61623140	rs174601	7.22145e-06	Trans fatty acid levels	42225	25646338	Mozaffarian D	41983	Am J Clin Nutr	www.ncbi.nlm.nih.gov/pubmed/25646338	Genetic loci associated with circulating phospholipid trans fatty acids: a meta-analysis of genome-wide association studies from the CHARGE Consortium.	8,013 European ancestry individuals	1,082 African American individuals, 669 Chinese ancestry individuals, 657 Hispanic individuals	11q12.2	NR	FADS2			ENSG00000134824	NA	NA	rs174601-T	rs174601	0	174601	non_coding_transcript_exon_variant	0	0.3731	3E-13	12.5229	(Cis/trans-18:2, EA)	0.0034	[0.0024-0.0044] unit increase	Affymetrix, Illumina [~ 2500000] (imputed)	N
36	rs174551	6.3109e-10	11	61623140	rs174601	7.22145e-06	High density lipoprotein cholesterol levels	43510	29507422	Hoffmann TJ	43164	Nat Genet	www.ncbi.nlm.nih.gov/pubmed/29507422	A large electronic-health-record-based genome-wide study of serum lipids.	76,627 European ancestry individuals, 7,795 Hispanic individuals, 6,855 East Asian ancestry individuals, 2,958 African American individuals, 439 South Asian ancestry individuals	NA	11q12.2	NR	FADS2			ENSG00000134824	NA	NA	rs174601-C	rs174601	0	174601	non_coding_transcript_exon_variant	0	0.635	5E-11	10.301	(EA)	0.026	unit increase	Affymetrix [at least 7091467] (imputed)	N
36	rs174551	6.3109e-10	11	61623140	rs174601	7.22145e-06	High density lipoprotein cholesterol levels	43510	29507422	Hoffmann TJ	43164	Nat Genet	www.ncbi.nlm.nih.gov/pubmed/29507422	A large electronic-health-record-based genome-wide study of serum lipids.	76,627 European ancestry individuals, 7,795 Hispanic individuals, 6,855 East Asian ancestry individuals, 2,958 African American individuals, 439 South Asian ancestry individuals	NA	11q12.2	NR	FADS2			ENSG00000134824	NA	NA	rs174601-C	rs174601	0	174601	non_coding_transcript_exon_variant	0	NR	3E-11	10.5229		0.024	unit increase	Affymetrix [at least 7091467] (imputed)	N
36	rs174551	6.3109e-10	11	61623140	rs174601	7.22145e-06	Low density lipoprotein cholesterol levels	43510	29507422	Hoffmann TJ	43164	Nat Genet	www.ncbi.nlm.nih.gov/pubmed/29507422	A large electronic-health-record-based genome-wide study of serum lipids.	76,627 European ancestry individuals, 7,795 Hispanic individuals, 6,855 East Asian ancestry individuals, 2,958 African American individuals, 439 South Asian ancestry individuals	NA	11q12.2	NR	FADS2			ENSG00000134824	NA	NA	rs174601-C	rs174601	0	174601	non_coding_transcript_exon_variant	0	0.635	6E-42	41.2218	(EA)	0.068	unit increase	Affymetrix [at least 7091467] (imputed)	N
36	rs174551	6.3109e-10	11	61623140	rs174601	7.22145e-06	Low density lipoprotein cholesterol levels	43510	29507422	Hoffmann TJ	43164	Nat Genet	www.ncbi.nlm.nih.gov/pubmed/29507422	A large electronic-health-record-based genome-wide study of serum lipids.	76,627 European ancestry individuals, 7,795 Hispanic individuals, 6,855 East Asian ancestry individuals, 2,958 African American individuals, 439 South Asian ancestry individuals	NA	11q12.2	NR	FADS2			ENSG00000134824	NA	NA	rs174601-C	rs174601	0	174601	non_coding_transcript_exon_variant	0	NR	1E-46	46		0.064	unit increase	Affymetrix [at least 7091467] (imputed)	N
36	rs174551	6.3109e-10	11	61623140	rs174601	7.22145e-06	Phosphatidylcholine_40:7_[M+H]1+ levels	44609	34503513	Harshfield EL	44449	BMC Med	www.ncbi.nlm.nih.gov/pubmed/34503513	Genome-wide analysis of blood lipid metabolites in over 5000 South Asians reveals biological insights at cardiometabolic disease loci.	13,814 British ancestry individuals	NA	11q12.2		FADS2			ENSG00000134824	NA	NA	rs174601-T	rs174601	0	174601	non_coding_transcript_exon_variant	0	NR	7E-32	31.1549		0.164069	[0.14-0.19] unit decrease	Affymetrix [87696910] (imputed)	N
36	rs174551	6.3109e-10	11	61623140	rs174601	7.22145e-06	Phosphatidylcholine_40:6_[M+H]1+/Phosphatidylethanolamine_43:6_[M+H]1+ levels	44609	34503513	Harshfield EL	44449	BMC Med	www.ncbi.nlm.nih.gov/pubmed/34503513	Genome-wide analysis of blood lipid metabolites in over 5000 South Asians reveals biological insights at cardiometabolic disease loci.	13,814 British ancestry individuals	NA	11q12.2		FADS2			ENSG00000134824	NA	NA	rs174601-T	rs174601	0	174601	non_coding_transcript_exon_variant	0	NR	4E-24	23.3979		0.153768	[0.12-0.18] unit decrease	Affymetrix [87696910] (imputed)	N
36	rs174551	6.3109e-10	11	61623140	rs174601	7.22145e-06	Phosphatidylcholine_40:6_[M+OAc]1-/Phosphatidylserine_44:5_[M-H]1- levels	44609	34503513	Harshfield EL	44449	BMC Med	www.ncbi.nlm.nih.gov/pubmed/34503513	Genome-wide analysis of blood lipid metabolites in over 5000 South Asians reveals biological insights at cardiometabolic disease loci.	13,814 British ancestry individuals	NA	11q12.2		FADS2			ENSG00000134824	NA	NA	rs174601-T	rs174601	0	174601	non_coding_transcript_exon_variant	0	NR	3E-24	23.5229		0.10517	[0.085-0.125] unit decrease	Affymetrix [87696910] (imputed)	N
36	rs174551	6.3109e-10	11	61623140	rs174601	7.22145e-06	Phosphatidylcholine_40:5_[M+H]1+ levels	44609	34503513	Harshfield EL	44449	BMC Med	www.ncbi.nlm.nih.gov/pubmed/34503513	Genome-wide analysis of blood lipid metabolites in over 5000 South Asians reveals biological insights at cardiometabolic disease loci.	13,814 British ancestry individuals	NA	11q12.2		FADS2			ENSG00000134824	NA	NA	rs174601-T	rs174601	0	174601	non_coding_transcript_exon_variant	0	NR	3E-57	56.5229		0.241695	[0.21-0.27] unit decrease	Affymetrix [87696910] (imputed)	N
36	rs174551	6.3109e-10	11	61623140	rs174601	7.22145e-06	Phosphatidylcholine_36:2_[M+OAc]1-/Phosphatidylserine_40:1_[M-H]1- levels	44609	34503513	Harshfield EL	44449	BMC Med	www.ncbi.nlm.nih.gov/pubmed/34503513	Genome-wide analysis of blood lipid metabolites in over 5000 South Asians reveals biological insights at cardiometabolic disease loci.	13,814 British ancestry individuals	NA	11q12.2		FADS2			ENSG00000134824	NA	NA	rs174601-T	rs174601	0	174601	non_coding_transcript_exon_variant	0	NR	3E-29	28.5229		0.107762	[0.089-0.127] unit increase	Affymetrix [87696910] (imputed)	N
36	rs174551	6.3109e-10	11	61623140	rs174601	7.22145e-06	Phosphatidylcholine_44:5_[M+OAc]1- levels	44609	34503513	Harshfield EL	44449	BMC Med	www.ncbi.nlm.nih.gov/pubmed/34503513	Genome-wide analysis of blood lipid metabolites in over 5000 South Asians reveals biological insights at cardiometabolic disease loci.	13,814 British ancestry individuals	NA	11q12.2		FADS2			ENSG00000134824	NA	NA	rs174601-T	rs174601	0	174601	non_coding_transcript_exon_variant	0	NR	5E-20	19.301		0.0906444	[0.071-0.11] unit decrease	Affymetrix [87696910] (imputed)	N
36	rs174551	6.3109e-10	11	61623140	rs174601	7.22145e-06	Phosphatidylcholine_42:4_[M+OAc]1- levels	44609	34503513	Harshfield EL	44449	BMC Med	www.ncbi.nlm.nih.gov/pubmed/34503513	Genome-wide analysis of blood lipid metabolites in over 5000 South Asians reveals biological insights at cardiometabolic disease loci.	13,814 British ancestry individuals	NA	11q12.2		FADS2			ENSG00000134824	NA	NA	rs174601-T	rs174601	0	174601	non_coding_transcript_exon_variant	0	NR	1E-41	41		0.137067	[0.12-0.16] unit decrease	Affymetrix [87696910] (imputed)	N
36	rs174551	6.3109e-10	11	61623140	rs174601	7.22145e-06	Phosphatidylcholine_52:4_[M+OAc]1- levels	44609	34503513	Harshfield EL	44449	BMC Med	www.ncbi.nlm.nih.gov/pubmed/34503513	Genome-wide analysis of blood lipid metabolites in over 5000 South Asians reveals biological insights at cardiometabolic disease loci.	13,814 British ancestry individuals	NA	11q12.2		FADS2			ENSG00000134824	NA	NA	rs174601-T	rs174601	0	174601	non_coding_transcript_exon_variant	0	NR	4E-18	17.3979		0.0851363	[0.066-0.104] unit decrease	Affymetrix [87696910] (imputed)	N
36	rs174551	6.3109e-10	11	61623140	rs174601	7.22145e-06	Phosphatidylcholine_36:3_[M+H]1+/Phosphatidylethanolamine_39:3_[M+H]1+/Phosphatidate_41:4_[M+NH4]1+ levels	44609	34503513	Harshfield EL	44449	BMC Med	www.ncbi.nlm.nih.gov/pubmed/34503513	Genome-wide analysis of blood lipid metabolites in over 5000 South Asians reveals biological insights at cardiometabolic disease loci.	13,814 British ancestry individuals	NA	11q12.2		FADS2			ENSG00000134824	NA	NA	rs174601-T	rs174601	0	174601	non_coding_transcript_exon_variant	0	NR	5E-99	98.301		0.307367	[0.28-0.34] unit increase	Affymetrix [87696910] (imputed)	N
36	rs174551	6.3109e-10	11	61623140	rs174601	7.22145e-06	Phosphatidylcholine_37:4_[M+H]1+/Phosphatidylethanolamine_40:4_[M+H]1+/Phosphatidate_42:5_[M+NH4]1+ levels	44609	34503513	Harshfield EL	44449	BMC Med	www.ncbi.nlm.nih.gov/pubmed/34503513	Genome-wide analysis of blood lipid metabolites in over 5000 South Asians reveals biological insights at cardiometabolic disease loci.	13,814 British ancestry individuals	NA	11q12.2		FADS2			ENSG00000134824	NA	NA	rs174601-T	rs174601	0	174601	non_coding_transcript_exon_variant	0	NR	1E-110	110		0.338594	[0.31-0.37] unit decrease	Affymetrix [87696910] (imputed)	N
36	rs174551	6.3109e-10	11	61623140	rs174601	7.22145e-06	Phosphatidylcholine_36:5_[M+H]1+/Phosphatidylethanolamine_39:5_[M+H]1+/Phosphatidate_41:6_[M+NH4]1+ levels	44609	34503513	Harshfield EL	44449	BMC Med	www.ncbi.nlm.nih.gov/pubmed/34503513	Genome-wide analysis of blood lipid metabolites in over 5000 South Asians reveals biological insights at cardiometabolic disease loci.	13,814 British ancestry individuals	NA	11q12.2		FADS2			ENSG00000134824	NA	NA	rs174601-T	rs174601	0	174601	non_coding_transcript_exon_variant	0	NR	7E-16	15.1549		0.114643	[0.087-0.143] unit decrease	Affymetrix [87696910] (imputed)	N
36	rs174551	6.3109e-10	11	61623140	rs174601	7.22145e-06	Phosphatidylcholine_37:3_[M+OAc]1-/Phosphatidylserine_41:2_[M-H]1- levels	44609	34503513	Harshfield EL	44449	BMC Med	www.ncbi.nlm.nih.gov/pubmed/34503513	Genome-wide analysis of blood lipid metabolites in over 5000 South Asians reveals biological insights at cardiometabolic disease loci.	13,814 British ancestry individuals	NA	11q12.2		FADS2			ENSG00000134824	NA	NA	rs174601-T	rs174601	0	174601	non_coding_transcript_exon_variant	0	NR	1E-21	21		0.0845779	[0.067-0.102] unit increase	Affymetrix [87696910] (imputed)	N
36	rs174551	6.3109e-10	11	61623140	rs174601	7.22145e-06	Phosphatidylcholine_38:5_[M+H]1+/Phosphatidylethanolamine_41:5_[M+H]1+/Phosphatidate_43:6_[M+NH4]1+ levels	44609	34503513	Harshfield EL	44449	BMC Med	www.ncbi.nlm.nih.gov/pubmed/34503513	Genome-wide analysis of blood lipid metabolites in over 5000 South Asians reveals biological insights at cardiometabolic disease loci.	13,814 British ancestry individuals	NA	11q12.2		FADS2			ENSG00000134824	NA	NA	rs174601-T	rs174601	0	174601	non_coding_transcript_exon_variant	0	NR	1E-101	101		0.321633	[0.29-0.35] unit decrease	Affymetrix [87696910] (imputed)	N
36	rs174551	6.3109e-10	11	61623140	rs174601	7.22145e-06	Phosphatidylcholine_38:6_[M+H]1+/Phosphatidylethanolamine_41:6_[M+H]1+ levels	44609	34503513	Harshfield EL	44449	BMC Med	www.ncbi.nlm.nih.gov/pubmed/34503513	Genome-wide analysis of blood lipid metabolites in over 5000 South Asians reveals biological insights at cardiometabolic disease loci.	13,814 British ancestry individuals	NA	11q12.2		FADS2			ENSG00000134824	NA	NA	rs174601-T	rs174601	0	174601	non_coding_transcript_exon_variant	0	NR	2E-14	13.699		0.116965	[0.087-0.147] unit decrease	Affymetrix [87696910] (imputed)	N
36	rs174551	6.3109e-10	11	61623140	rs174601	7.22145e-06	Phosphatidylcholine_40:4_[M+H]1+/Phosphatidylethanolamine_43:4_[M+H]1+ levels	44609	34503513	Harshfield EL	44449	BMC Med	www.ncbi.nlm.nih.gov/pubmed/34503513	Genome-wide analysis of blood lipid metabolites in over 5000 South Asians reveals biological insights at cardiometabolic disease loci.	13,814 British ancestry individuals	NA	11q12.2		FADS2			ENSG00000134824	NA	NA	rs174601-T	rs174601	0	174601	non_coding_transcript_exon_variant	0	NR	7E-43	42.1549		0.199333	[0.17-0.23] unit decrease	Affymetrix [87696910] (imputed)	N
36	rs174551	6.3109e-10	11	61623140	rs174601	7.22145e-06	Phosphatidylcholine_38:3_[M+H]1+/Phosphatidylethanolamine_41:3_[M+H]1+/Phosphatidate_43:4_[M+NH4]1+ levels	44609	34503513	Harshfield EL	44449	BMC Med	www.ncbi.nlm.nih.gov/pubmed/34503513	Genome-wide analysis of blood lipid metabolites in over 5000 South Asians reveals biological insights at cardiometabolic disease loci.	13,814 British ancestry individuals	NA	11q12.2		FADS2			ENSG00000134824	NA	NA	rs174601-T	rs174601	0	174601	non_coding_transcript_exon_variant	0	NR	1E-53	53		0.23616	[0.21-0.27] unit increase	Affymetrix [87696910] (imputed)	N
36	rs174551	6.3109e-10	11	61623140	rs174601	7.22145e-06	Phosphatidylcholine_37:5_[M+H]1+/Phosphatidylethanolamine_40:5_[M+H]1+/Phosphatidate_42:6_[M+NH4]1+ levels	44609	34503513	Harshfield EL	44449	BMC Med	www.ncbi.nlm.nih.gov/pubmed/34503513	Genome-wide analysis of blood lipid metabolites in over 5000 South Asians reveals biological insights at cardiometabolic disease loci.	13,814 British ancestry individuals	NA	11q12.2		FADS2			ENSG00000134824	NA	NA	rs174601-T	rs174601	0	174601	non_coding_transcript_exon_variant	0	NR	6E-30	29.2218		0.167707	[0.14-0.2] unit decrease	Affymetrix [87696910] (imputed)	N
36	rs174551	6.3109e-10	11	61623140	rs174601	7.22145e-06	Phosphatidylcholine_38:2_[M+H]1+/Phosphatidylethanolamine_41:2_[M+H]1+ levels	44609	34503513	Harshfield EL	44449	BMC Med	www.ncbi.nlm.nih.gov/pubmed/34503513	Genome-wide analysis of blood lipid metabolites in over 5000 South Asians reveals biological insights at cardiometabolic disease loci.	13,814 British ancestry individuals	NA	11q12.2		FADS2			ENSG00000134824	NA	NA	rs174601-T	rs174601	0	174601	non_coding_transcript_exon_variant	0	NR	9E-23	22.0458		0.151212	[0.12-0.18] unit increase	Affymetrix [87696910] (imputed)	N
36	rs174551	6.3109e-10	11	61623140	rs174601	7.22145e-06	Phosphatidylcholine-O_44:5_[M+OAc]1-/Phosphatidylcholine-P_44:4_[M+OAc]1- levels	44609	34503513	Harshfield EL	44449	BMC Med	www.ncbi.nlm.nih.gov/pubmed/34503513	Genome-wide analysis of blood lipid metabolites in over 5000 South Asians reveals biological insights at cardiometabolic disease loci.	13,814 British ancestry individuals	NA	11q12.2		FADS2			ENSG00000134824	NA	NA	rs174601-T	rs174601	0	174601	non_coding_transcript_exon_variant	0	NR	5E-36	35.301		0.120724	[0.1-0.14] unit decrease	Affymetrix [87696910] (imputed)	N
36	rs174551	6.3109e-10	11	61623140	rs174601	7.22145e-06	Phosphatidylcholine-O_44:5_[M+H]1+/Phosphatidylcholine-P_44:4_[M+H]1+ levels	44609	34503513	Harshfield EL	44449	BMC Med	www.ncbi.nlm.nih.gov/pubmed/34503513	Genome-wide analysis of blood lipid metabolites in over 5000 South Asians reveals biological insights at cardiometabolic disease loci.	13,814 British ancestry individuals	NA	11q12.2		FADS2			ENSG00000134824	NA	NA	rs174601-T	rs174601	0	174601	non_coding_transcript_exon_variant	0	NR	1E-26	26		0.160885	[0.13-0.19] unit decrease	Affymetrix [87696910] (imputed)	N
36	rs174551	6.3109e-10	11	61623140	rs174601	7.22145e-06	Phosphatidylcholine-O_42:6_[M+OAc]1-/Phosphatidylcholine-P_42:5_[M+OAc]1- levels	44609	34503513	Harshfield EL	44449	BMC Med	www.ncbi.nlm.nih.gov/pubmed/34503513	Genome-wide analysis of blood lipid metabolites in over 5000 South Asians reveals biological insights at cardiometabolic disease loci.	13,814 British ancestry individuals	NA	11q12.2		FADS2			ENSG00000134824	NA	NA	rs174601-T	rs174601	0	174601	non_coding_transcript_exon_variant	0	NR	5E-27	26.301		0.114519	[0.094-0.135] unit decrease	Affymetrix [87696910] (imputed)	N
36	rs174551	6.3109e-10	11	61623140	rs174601	7.22145e-06	Phosphatidylethanolamine_34:0_[M-H]1- levels	44609	34503513	Harshfield EL	44449	BMC Med	www.ncbi.nlm.nih.gov/pubmed/34503513	Genome-wide analysis of blood lipid metabolites in over 5000 South Asians reveals biological insights at cardiometabolic disease loci.	13,814 British ancestry individuals	NA	11q12.2		FADS2			ENSG00000134824	NA	NA	rs174601-T	rs174601	0	174601	non_coding_transcript_exon_variant	0	NR	1E-12	12		0.0515487	[0.037-0.066] unit decrease	Affymetrix [87696910] (imputed)	N
36	rs174551	6.3109e-10	11	61623140	rs174601	7.22145e-06	Phosphatidylethanolamine_35:2_[M-H]1- levels	44609	34503513	Harshfield EL	44449	BMC Med	www.ncbi.nlm.nih.gov/pubmed/34503513	Genome-wide analysis of blood lipid metabolites in over 5000 South Asians reveals biological insights at cardiometabolic disease loci.	13,814 British ancestry individuals	NA	11q12.2		FADS2			ENSG00000134824	NA	NA	rs174601-T	rs174601	0	174601	non_coding_transcript_exon_variant	0	NR	5E-30	29.301		0.104856	[0.087-0.123] unit increase	Affymetrix [87696910] (imputed)	N
36	rs174551	6.3109e-10	11	61623140	rs174601	7.22145e-06	Phosphatidylethanolamine_36:2_[M-H]1- levels	44609	34503513	Harshfield EL	44449	BMC Med	www.ncbi.nlm.nih.gov/pubmed/34503513	Genome-wide analysis of blood lipid metabolites in over 5000 South Asians reveals biological insights at cardiometabolic disease loci.	13,814 British ancestry individuals	NA	11q12.2		FADS2			ENSG00000134824	NA	NA	rs174601-T	rs174601	0	174601	non_coding_transcript_exon_variant	0	NR	3E-45	44.5229		0.106765	[0.092-0.122] unit increase	Affymetrix [87696910] (imputed)	N
36	rs174551	6.3109e-10	11	61623140	rs174601	7.22145e-06	Phosphatidylethanolamine_34:2_[M-H]1- levels	44609	34503513	Harshfield EL	44449	BMC Med	www.ncbi.nlm.nih.gov/pubmed/34503513	Genome-wide analysis of blood lipid metabolites in over 5000 South Asians reveals biological insights at cardiometabolic disease loci.	13,814 British ancestry individuals	NA	11q12.2		FADS2			ENSG00000134824	NA	NA	rs174601-T	rs174601	0	174601	non_coding_transcript_exon_variant	0	NR	3E-57	56.5229		0.187668	[0.16-0.21] unit increase	Affymetrix [87696910] (imputed)	N
36	rs174551	6.3109e-10	11	61623140	rs174601	7.22145e-06	Phosphatidylethanolamine-O_38:3_[M-H]1-/Phosphatidylethanolamine-P_38:2_[M-H]1- levels	44609	34503513	Harshfield EL	44449	BMC Med	www.ncbi.nlm.nih.gov/pubmed/34503513	Genome-wide analysis of blood lipid metabolites in over 5000 South Asians reveals biological insights at cardiometabolic disease loci.	13,814 British ancestry individuals	NA	11q12.2		FADS2			ENSG00000134824	NA	NA	rs174601-T	rs174601	0	174601	non_coding_transcript_exon_variant	0	NR	6E-25	24.2218		0.09037	[0.073-0.108] unit increase	Affymetrix [87696910] (imputed)	N
36	rs174551	6.3109e-10	11	61623140	rs174601	7.22145e-06	Phosphatidylethanolamine-O_38:6_[M-H]1-/Phosphatidylethanolamine-P_38:5_[M-H]1- levels	44609	34503513	Harshfield EL	44449	BMC Med	www.ncbi.nlm.nih.gov/pubmed/34503513	Genome-wide analysis of blood lipid metabolites in over 5000 South Asians reveals biological insights at cardiometabolic disease loci.	13,814 British ancestry individuals	NA	11q12.2		FADS2			ENSG00000134824	NA	NA	rs174601-T	rs174601	0	174601	non_coding_transcript_exon_variant	0	NR	7E-22	21.1549		0.109357	[0.087-0.132] unit decrease	Affymetrix [87696910] (imputed)	N
36	rs174551	6.3109e-10	11	61623140	rs174601	7.22145e-06	Phosphatidylethanolamine-O_38:5_[M-H]1-/Phosphatidylethanolamine-P_38:4_[M-H]1- levels	44609	34503513	Harshfield EL	44449	BMC Med	www.ncbi.nlm.nih.gov/pubmed/34503513	Genome-wide analysis of blood lipid metabolites in over 5000 South Asians reveals biological insights at cardiometabolic disease loci.	13,814 British ancestry individuals	NA	11q12.2		FADS2			ENSG00000134824	NA	NA	rs174601-T	rs174601	0	174601	non_coding_transcript_exon_variant	0	NR	4E-43	42.3979		0.155284	[0.13-0.18] unit decrease	Affymetrix [87696910] (imputed)	N
36	rs174551	6.3109e-10	11	61623140	rs174601	7.22145e-06	Phosphatidylethanolamine-O_40:5_[M-H]1-/Phosphatidylethanolamine-P_40:4_[M-H]1- levels	44609	34503513	Harshfield EL	44449	BMC Med	www.ncbi.nlm.nih.gov/pubmed/34503513	Genome-wide analysis of blood lipid metabolites in over 5000 South Asians reveals biological insights at cardiometabolic disease loci.	13,814 British ancestry individuals	NA	11q12.2		FADS2			ENSG00000134824	NA	NA	rs174601-T	rs174601	0	174601	non_coding_transcript_exon_variant	0	NR	2E-62	61.699		0.148466	[0.13-0.17] unit decrease	Affymetrix [87696910] (imputed)	N
36	rs174551	6.3109e-10	11	61623140	rs174601	7.22145e-06	Phosphatidylethanolamine-O_40:6_[M-H]1-/Phosphatidylethanolamine-P_40:5_[M-H]1- levels	44609	34503513	Harshfield EL	44449	BMC Med	www.ncbi.nlm.nih.gov/pubmed/34503513	Genome-wide analysis of blood lipid metabolites in over 5000 South Asians reveals biological insights at cardiometabolic disease loci.	13,814 British ancestry individuals	NA	11q12.2		FADS2			ENSG00000134824	NA	NA	rs174601-T	rs174601	0	174601	non_coding_transcript_exon_variant	0	NR	7E-21	20.1549		0.092989	[0.074-0.112] unit decrease	Affymetrix [87696910] (imputed)	N
36	rs174551	6.3109e-10	11	61623140	rs174601	7.22145e-06	Diacylglycerol_36:2_[M+H-H2O]1+ levels	44609	34503513	Harshfield EL	44449	BMC Med	www.ncbi.nlm.nih.gov/pubmed/34503513	Genome-wide analysis of blood lipid metabolites in over 5000 South Asians reveals biological insights at cardiometabolic disease loci.	13,814 British ancestry individuals	NA	11q12.2		FADS2			ENSG00000134824	NA	NA	rs174601-T	rs174601	0	174601	non_coding_transcript_exon_variant	0	NR	1E-10	10		0.0690308	[0.048-0.09] unit increase	Affymetrix [87696910] (imputed)	N
36	rs174551	6.3109e-10	11	61623140	rs174601	7.22145e-06	Cholesteryl ester_22:6_[M+NH4]1+ levels	44609	34503513	Harshfield EL	44449	BMC Med	www.ncbi.nlm.nih.gov/pubmed/34503513	Genome-wide analysis of blood lipid metabolites in over 5000 South Asians reveals biological insights at cardiometabolic disease loci.	13,814 British ancestry individuals	NA	11q12.2		FADS2			ENSG00000134824	NA	NA	rs174601-T	rs174601	0	174601	non_coding_transcript_exon_variant	0	NR	3E-27	26.5229		0.130097	[0.11-0.15] unit decrease	Affymetrix [87696910] (imputed)	N
36	rs174551	6.3109e-10	11	61623140	rs174601	7.22145e-06	Cholesteryl ester_22:5_[M+NH4]1+ levels	44609	34503513	Harshfield EL	44449	BMC Med	www.ncbi.nlm.nih.gov/pubmed/34503513	Genome-wide analysis of blood lipid metabolites in over 5000 South Asians reveals biological insights at cardiometabolic disease loci.	13,814 British ancestry individuals	NA	11q12.2		FADS2			ENSG00000134824	NA	NA	rs174601-T	rs174601	0	174601	non_coding_transcript_exon_variant	0	NR	7E-14	13.1549		0.0787229	[0.058-0.099] unit decrease	Affymetrix [87696910] (imputed)	N
36	rs174551	6.3109e-10	11	61623140	rs174601	7.22145e-06	Cholesteryl ester_20:5_[M+NH4]1+ levels	44609	34503513	Harshfield EL	44449	BMC Med	www.ncbi.nlm.nih.gov/pubmed/34503513	Genome-wide analysis of blood lipid metabolites in over 5000 South Asians reveals biological insights at cardiometabolic disease loci.	13,814 British ancestry individuals	NA	11q12.2		FADS2			ENSG00000134824	NA	NA	rs174601-T	rs174601	0	174601	non_coding_transcript_exon_variant	0	NR	6E-129	128.222		0.28066	[0.26-0.3] unit decrease	Affymetrix [87696910] (imputed)	N
36	rs174551	6.3109e-10	11	61623140	rs174601	7.22145e-06	Cholesteryl ester_20:3_[M+NH4]1+ levels	44609	34503513	Harshfield EL	44449	BMC Med	www.ncbi.nlm.nih.gov/pubmed/34503513	Genome-wide analysis of blood lipid metabolites in over 5000 South Asians reveals biological insights at cardiometabolic disease loci.	13,814 British ancestry individuals	NA	11q12.2		FADS2			ENSG00000134824	NA	NA	rs174601-T	rs174601	0	174601	non_coding_transcript_exon_variant	0	NR	1E-28	28		0.113465	[0.093-0.133] unit decrease	Affymetrix [87696910] (imputed)	N
36	rs174551	6.3109e-10	11	61623140	rs174601	7.22145e-06	Phosphatidylethanolamine_38:3_[M-H]1- levels	44609	34503513	Harshfield EL	44449	BMC Med	www.ncbi.nlm.nih.gov/pubmed/34503513	Genome-wide analysis of blood lipid metabolites in over 5000 South Asians reveals biological insights at cardiometabolic disease loci.	13,814 British ancestry individuals	NA	11q12.2		FADS2			ENSG00000134824	NA	NA	rs174601-T	rs174601	0	174601	non_coding_transcript_exon_variant	0	NR	3E-68	67.5229		0.134848	[0.12-0.15] unit increase	Affymetrix [87696910] (imputed)	N
36	rs174551	6.3109e-10	11	61623140	rs174601	7.22145e-06	Phosphatidylethanolamine_37:2_[M-H]1- levels	44609	34503513	Harshfield EL	44449	BMC Med	www.ncbi.nlm.nih.gov/pubmed/34503513	Genome-wide analysis of blood lipid metabolites in over 5000 South Asians reveals biological insights at cardiometabolic disease loci.	13,814 British ancestry individuals	NA	11q12.2		FADS2			ENSG00000134824	NA	NA	rs174601-T	rs174601	0	174601	non_coding_transcript_exon_variant	0	NR	2E-25	24.699		0.0900618	[0.073-0.107] unit increase	Affymetrix [87696910] (imputed)	N
36	rs174551	6.3109e-10	11	61623140	rs174601	7.22145e-06	Phosphatidylethanolamine_38:2_[M-H]1- levels	44609	34503513	Harshfield EL	44449	BMC Med	www.ncbi.nlm.nih.gov/pubmed/34503513	Genome-wide analysis of blood lipid metabolites in over 5000 South Asians reveals biological insights at cardiometabolic disease loci.	13,814 British ancestry individuals	NA	11q12.2		FADS2			ENSG00000134824	NA	NA	rs174601-T	rs174601	0	174601	non_coding_transcript_exon_variant	0	NR	6E-19	18.2218		0.0665252	[0.052-0.081] unit increase	Affymetrix [87696910] (imputed)	N
36	rs174551	6.3109e-10	11	61623140	rs174601	7.22145e-06	Phosphatidylethanolamine_37:3_[M-H]1- levels	44609	34503513	Harshfield EL	44449	BMC Med	www.ncbi.nlm.nih.gov/pubmed/34503513	Genome-wide analysis of blood lipid metabolites in over 5000 South Asians reveals biological insights at cardiometabolic disease loci.	13,814 British ancestry individuals	NA	11q12.2		FADS2			ENSG00000134824	NA	NA	rs174601-T	rs174601	0	174601	non_coding_transcript_exon_variant	0	NR	5E-16	15.301		0.0781845	[0.059-0.097] unit increase	Affymetrix [87696910] (imputed)	N
36	rs174551	6.3109e-10	11	61623140	rs174601	7.22145e-06	Phosphatidylethanolamine_38:4_[M-H]1- levels	44609	34503513	Harshfield EL	44449	BMC Med	www.ncbi.nlm.nih.gov/pubmed/34503513	Genome-wide analysis of blood lipid metabolites in over 5000 South Asians reveals biological insights at cardiometabolic disease loci.	13,814 British ancestry individuals	NA	11q12.2		FADS2			ENSG00000134824	NA	NA	rs174601-T	rs174601	0	174601	non_coding_transcript_exon_variant	0	NR	3E-131	130.523		0.206742	[0.19-0.22] unit decrease	Affymetrix [87696910] (imputed)	N
36	rs174551	6.3109e-10	11	61623140	rs174601	7.22145e-06	Phosphatidylethanolamine_36:3_[M-H]1- levels	44609	34503513	Harshfield EL	44449	BMC Med	www.ncbi.nlm.nih.gov/pubmed/34503513	Genome-wide analysis of blood lipid metabolites in over 5000 South Asians reveals biological insights at cardiometabolic disease loci.	13,814 British ancestry individuals	NA	11q12.2		FADS2			ENSG00000134824	NA	NA	rs174601-T	rs174601	0	174601	non_coding_transcript_exon_variant	0	NR	3E-50	49.5229		0.157782	[0.14-0.18] unit increase	Affymetrix [87696910] (imputed)	N
36	rs174551	6.3109e-10	11	61623140	rs174601	7.22145e-06	Phosphatidylethanolamine-O_34:3_[M-H]1-/Phosphatidylethanolamine-P_34:2_[M-H]1- levels	44609	34503513	Harshfield EL	44449	BMC Med	www.ncbi.nlm.nih.gov/pubmed/34503513	Genome-wide analysis of blood lipid metabolites in over 5000 South Asians reveals biological insights at cardiometabolic disease loci.	13,814 British ancestry individuals	NA	11q12.2		FADS2			ENSG00000134824	NA	NA	rs174601-T	rs174601	0	174601	non_coding_transcript_exon_variant	0	NR	5E-27	26.301		0.124464	[0.1-0.15] unit increase	Affymetrix [87696910] (imputed)	N
36	rs174551	6.3109e-10	11	61623140	rs174601	7.22145e-06	Phosphatidylethanolamine-O_36:5_[M-H]1-/Phosphatidylethanolamine-P_36:4_[M-H]1- levels	44609	34503513	Harshfield EL	44449	BMC Med	www.ncbi.nlm.nih.gov/pubmed/34503513	Genome-wide analysis of blood lipid metabolites in over 5000 South Asians reveals biological insights at cardiometabolic disease loci.	13,814 British ancestry individuals	NA	11q12.2		FADS2			ENSG00000134824	NA	NA	rs174601-T	rs174601	0	174601	non_coding_transcript_exon_variant	0	NR	5E-30	29.301		0.134579	[0.11-0.16] unit decrease	Affymetrix [87696910] (imputed)	N
36	rs174551	6.3109e-10	11	61623140	rs174601	7.22145e-06	Phosphatidylethanolamine-O_36:3_[M-H]1-/Phosphatidylethanolamine-P_36:2_[M-H]1- levels	44609	34503513	Harshfield EL	44449	BMC Med	www.ncbi.nlm.nih.gov/pubmed/34503513	Genome-wide analysis of blood lipid metabolites in over 5000 South Asians reveals biological insights at cardiometabolic disease loci.	13,814 British ancestry individuals	NA	11q12.2		FADS2			ENSG00000134824	NA	NA	rs174601-T	rs174601	0	174601	non_coding_transcript_exon_variant	0	NR	6E-15	14.2218		0.0826439	[0.062-0.103] unit increase	Affymetrix [87696910] (imputed)	N
36	rs174551	6.3109e-10	11	61623140	rs174601	7.22145e-06	Phosphatidylethanolamine-O_36:4_[M-H]1-/Phosphatidylethanolamine-P_36:3_[M-H]1- levels	44609	34503513	Harshfield EL	44449	BMC Med	www.ncbi.nlm.nih.gov/pubmed/34503513	Genome-wide analysis of blood lipid metabolites in over 5000 South Asians reveals biological insights at cardiometabolic disease loci.	13,814 British ancestry individuals	NA	11q12.2		FADS2			ENSG00000134824	NA	NA	rs174601-T	rs174601	0	174601	non_coding_transcript_exon_variant	0	NR	7E-16	15.1549		0.0921195	[0.07-0.115] unit increase	Affymetrix [87696910] (imputed)	N
36	rs174551	6.3109e-10	11	61623140	rs174601	7.22145e-06	Phosphatidylethanolamine_40:6_[M-H]1- levels	44609	34503513	Harshfield EL	44449	BMC Med	www.ncbi.nlm.nih.gov/pubmed/34503513	Genome-wide analysis of blood lipid metabolites in over 5000 South Asians reveals biological insights at cardiometabolic disease loci.	13,814 British ancestry individuals	NA	11q12.2		FADS2			ENSG00000134824	NA	NA	rs174601-T	rs174601	0	174601	non_coding_transcript_exon_variant	0	NR	9E-12	11.0458		0.0651095	[0.046-0.084] unit decrease	Affymetrix [87696910] (imputed)	N
36	rs174551	6.3109e-10	11	61623140	rs174601	7.22145e-06	Phosphatidylethanolamine_39:4_[M-H]1- levels	44609	34503513	Harshfield EL	44449	BMC Med	www.ncbi.nlm.nih.gov/pubmed/34503513	Genome-wide analysis of blood lipid metabolites in over 5000 South Asians reveals biological insights at cardiometabolic disease loci.	13,814 British ancestry individuals	NA	11q12.2		FADS2			ENSG00000134824	NA	NA	rs174601-T	rs174601	0	174601	non_coding_transcript_exon_variant	0	NR	4E-67	66.3979		0.166934	[0.15-0.19] unit decrease	Affymetrix [87696910] (imputed)	N
36	rs174551	6.3109e-10	11	61623140	rs174601	7.22145e-06	Phosphatidylethanolamine_38:5_[M-H]1- levels	44609	34503513	Harshfield EL	44449	BMC Med	www.ncbi.nlm.nih.gov/pubmed/34503513	Genome-wide analysis of blood lipid metabolites in over 5000 South Asians reveals biological insights at cardiometabolic disease loci.	13,814 British ancestry individuals	NA	11q12.2		FADS2			ENSG00000134824	NA	NA	rs174601-T	rs174601	0	174601	non_coding_transcript_exon_variant	0	NR	5E-58	57.301		0.164146	[0.14-0.18] unit decrease	Affymetrix [87696910] (imputed)	N
36	rs174551	6.3109e-10	11	61623140	rs174601	7.22145e-06	Diacylglycerol_38:3_[M+H-H2O]1+ levels	44609	34503513	Harshfield EL	44449	BMC Med	www.ncbi.nlm.nih.gov/pubmed/34503513	Genome-wide analysis of blood lipid metabolites in over 5000 South Asians reveals biological insights at cardiometabolic disease loci.	13,814 British ancestry individuals	NA	11q12.2		FADS2			ENSG00000134824	NA	NA	rs174601-T	rs174601	0	174601	non_coding_transcript_exon_variant	0	NR	1E-83	83		0.15745	[0.14-0.17] unit increase	Affymetrix [87696910] (imputed)	N
36	rs174551	6.3109e-10	11	61623140	rs174601	7.22145e-06	Diacylglycerol_38:4_[M+H-H2O]1+ levels	44609	34503513	Harshfield EL	44449	BMC Med	www.ncbi.nlm.nih.gov/pubmed/34503513	Genome-wide analysis of blood lipid metabolites in over 5000 South Asians reveals biological insights at cardiometabolic disease loci.	13,814 British ancestry individuals	NA	11q12.2		FADS2			ENSG00000134824	NA	NA	rs174601-T	rs174601	0	174601	non_coding_transcript_exon_variant	0	NR	3E-62	61.5229		0.124131	[0.11-0.14] unit decrease	Affymetrix [87696910] (imputed)	N
36	rs174551	6.3109e-10	11	61623140	rs174601	7.22145e-06	Diacylglycerol_38:6_[M+H-H2O]1+ levels	44609	34503513	Harshfield EL	44449	BMC Med	www.ncbi.nlm.nih.gov/pubmed/34503513	Genome-wide analysis of blood lipid metabolites in over 5000 South Asians reveals biological insights at cardiometabolic disease loci.	13,814 British ancestry individuals	NA	11q12.2		FADS2			ENSG00000134824	NA	NA	rs174601-T	rs174601	0	174601	non_coding_transcript_exon_variant	0	NR	1E-26	26		0.109517	[0.089-0.13] unit decrease	Affymetrix [87696910] (imputed)	N
36	rs174551	6.3109e-10	11	61623140	rs174601	7.22145e-06	Diacylglycerol_38:5_[M+H-H2O]1+ levels	44609	34503513	Harshfield EL	44449	BMC Med	www.ncbi.nlm.nih.gov/pubmed/34503513	Genome-wide analysis of blood lipid metabolites in over 5000 South Asians reveals biological insights at cardiometabolic disease loci.	13,814 British ancestry individuals	NA	11q12.2		FADS2			ENSG00000134824	NA	NA	rs174601-T	rs174601	0	174601	non_coding_transcript_exon_variant	0	NR	1E-63	63		0.14234	[0.13-0.16] unit decrease	Affymetrix [87696910] (imputed)	N
36	rs174551	6.3109e-10	11	61623140	rs174601	7.22145e-06	Phosphatidylcholine-O_36:4_[M+H]1+/Phosphatidylcholine-P_36:3_[M+H]1+ levels	44609	34503513	Harshfield EL	44449	BMC Med	www.ncbi.nlm.nih.gov/pubmed/34503513	Genome-wide analysis of blood lipid metabolites in over 5000 South Asians reveals biological insights at cardiometabolic disease loci.	13,814 British ancestry individuals	NA	11q12.2		FADS2			ENSG00000134824	NA	NA	rs174601-T	rs174601	0	174601	non_coding_transcript_exon_variant	0	NR	3E-41	40.5229		0.166492	[0.14-0.19] unit decrease	Affymetrix [87696910] (imputed)	N
36	rs174551	6.3109e-10	11	61623140	rs174601	7.22145e-06	Phosphatidylcholine-O_40:5_[M+H]1+/Phosphatidylcholine-P_40:4_[M+H]1+ levels	44609	34503513	Harshfield EL	44449	BMC Med	www.ncbi.nlm.nih.gov/pubmed/34503513	Genome-wide analysis of blood lipid metabolites in over 5000 South Asians reveals biological insights at cardiometabolic disease loci.	13,814 British ancestry individuals	NA	11q12.2		FADS2			ENSG00000134824	NA	NA	rs174601-T	rs174601	0	174601	non_coding_transcript_exon_variant	0	NR	9E-32	31.0458		0.172349	[0.14-0.2] unit decrease	Affymetrix [87696910] (imputed)	N
36	rs174551	6.3109e-10	11	61623140	rs174601	7.22145e-06	Phosphatidylcholine-O_40:6_[M+H]1+/Phosphatidylcholine-P_40:5_[M+H]1+ levels	44609	34503513	Harshfield EL	44449	BMC Med	www.ncbi.nlm.nih.gov/pubmed/34503513	Genome-wide analysis of blood lipid metabolites in over 5000 South Asians reveals biological insights at cardiometabolic disease loci.	13,814 British ancestry individuals	NA	11q12.2		FADS2			ENSG00000134824	NA	NA	rs174601-T	rs174601	0	174601	non_coding_transcript_exon_variant	0	NR	2E-13	12.699		0.110195	[0.081-0.14] unit decrease	Affymetrix [87696910] (imputed)	N
36	rs174551	6.3109e-10	11	61623140	rs174601	7.22145e-06	Phosphatidylcholine-O_38:5_[M+H]1+/Phosphatidylcholine-P_38:4_[M+H]1+ levels	44609	34503513	Harshfield EL	44449	BMC Med	www.ncbi.nlm.nih.gov/pubmed/34503513	Genome-wide analysis of blood lipid metabolites in over 5000 South Asians reveals biological insights at cardiometabolic disease loci.	13,814 British ancestry individuals	NA	11q12.2		FADS2			ENSG00000134824	NA	NA	rs174601-T	rs174601	0	174601	non_coding_transcript_exon_variant	0	NR	4E-45	44.3979		0.205731	[0.18-0.23] unit decrease	Affymetrix [87696910] (imputed)	N
36	rs174551	6.3109e-10	11	61623140	rs174601	7.22145e-06	Phosphatidylcholine-O_38:4_[M+H]1+/Phosphatidylcholine-P_38:3_[M+H]1+ levels	44609	34503513	Harshfield EL	44449	BMC Med	www.ncbi.nlm.nih.gov/pubmed/34503513	Genome-wide analysis of blood lipid metabolites in over 5000 South Asians reveals biological insights at cardiometabolic disease loci.	13,814 British ancestry individuals	NA	11q12.2		FADS2			ENSG00000134824	NA	NA	rs174601-T	rs174601	0	174601	non_coding_transcript_exon_variant	0	NR	4E-11	10.3979		0.0990274	[0.07-0.128] unit decrease	Affymetrix [87696910] (imputed)	N
36	rs174551	6.3109e-10	11	61623140	rs174601	7.22145e-06	Phosphatidylcholine-O_33:3_[M+H]1+/Phosphatidylcholine-P_33:2_[M+H]1+/Phosphatidylethanolamine-O_36:3_[M+H]1+ levels	44609	34503513	Harshfield EL	44449	BMC Med	www.ncbi.nlm.nih.gov/pubmed/34503513	Genome-wide analysis of blood lipid metabolites in over 5000 South Asians reveals biological insights at cardiometabolic disease loci.	13,814 British ancestry individuals	NA	11q12.2		FADS2			ENSG00000134824	NA	NA	rs174601-T	rs174601	0	174601	non_coding_transcript_exon_variant	0	NR	5E-11	10.301		0.0818207	[0.057-0.106] unit increase	Affymetrix [87696910] (imputed)	N
36	rs174551	6.3109e-10	11	61623140	rs174601	7.22145e-06	Phosphatidylcholine-O_35:4_[M+OAc]1-/Phosphatidylcholine-P_35:3_[M+OAc]1- levels	44609	34503513	Harshfield EL	44449	BMC Med	www.ncbi.nlm.nih.gov/pubmed/34503513	Genome-wide analysis of blood lipid metabolites in over 5000 South Asians reveals biological insights at cardiometabolic disease loci.	13,814 British ancestry individuals	NA	11q12.2		FADS2			ENSG00000134824	NA	NA	rs174601-T	rs174601	0	174601	non_coding_transcript_exon_variant	0	NR	6E-12	11.2218		0.0633827	[0.045-0.081] unit decrease	Affymetrix [87696910] (imputed)	N
36	rs174551	6.3109e-10	11	61623140	rs174601	7.22145e-06	Cholesteryl ester_16:0_[M+NH4]1+ levels	44609	34503513	Harshfield EL	44449	BMC Med	www.ncbi.nlm.nih.gov/pubmed/34503513	Genome-wide analysis of blood lipid metabolites in over 5000 South Asians reveals biological insights at cardiometabolic disease loci.	13,814 British ancestry individuals	NA	11q12.2		FADS2			ENSG00000134824	NA	NA	rs174601-T	rs174601	0	174601	non_coding_transcript_exon_variant	0	NR	4E-22	21.3979		0.0919699	[0.073-0.111] unit decrease	Affymetrix [87696910] (imputed)	N
36	rs174551	6.3109e-10	11	61623140	rs174601	7.22145e-06	Cholesteryl ester_18:2_[M+NH4]1+ levels	44609	34503513	Harshfield EL	44449	BMC Med	www.ncbi.nlm.nih.gov/pubmed/34503513	Genome-wide analysis of blood lipid metabolites in over 5000 South Asians reveals biological insights at cardiometabolic disease loci.	13,814 British ancestry individuals	NA	11q12.2		FADS2			ENSG00000134824	NA	NA	rs174601-T	rs174601	0	174601	non_coding_transcript_exon_variant	0	NR	2E-13	12.699		0.0765746	[0.056-0.097] unit increase	Affymetrix [87696910] (imputed)	N
36	rs174551	6.3109e-10	11	61623140	rs174601	7.22145e-06	Cholesteryl ester_18:3_[M+NH4]1+ levels	44609	34503513	Harshfield EL	44449	BMC Med	www.ncbi.nlm.nih.gov/pubmed/34503513	Genome-wide analysis of blood lipid metabolites in over 5000 South Asians reveals biological insights at cardiometabolic disease loci.	13,814 British ancestry individuals	NA	11q12.2		FADS2			ENSG00000134824	NA	NA	rs174601-T	rs174601	0	174601	non_coding_transcript_exon_variant	0	NR	5E-36	35.301		0.13163	[0.11-0.15] unit decrease	Affymetrix [87696910] (imputed)	N
36	rs174551	6.3109e-10	11	61623140	rs174601	7.22145e-06	Cholesteryl ester_14:0_[M+NH4]1+ levels	44609	34503513	Harshfield EL	44449	BMC Med	www.ncbi.nlm.nih.gov/pubmed/34503513	Genome-wide analysis of blood lipid metabolites in over 5000 South Asians reveals biological insights at cardiometabolic disease loci.	13,814 British ancestry individuals	NA	11q12.2		FADS2			ENSG00000134824	NA	NA	rs174601-T	rs174601	0	174601	non_coding_transcript_exon_variant	0	NR	2E-10	9.69897		0.0579615	[0.04-0.076] unit decrease	Affymetrix [87696910] (imputed)	N
36	rs174551	6.3109e-10	11	61623140	rs174601	7.22145e-06	Triacylglycerol_56:7_[M+NH4]1+ levels	44609	34503513	Harshfield EL	44449	BMC Med	www.ncbi.nlm.nih.gov/pubmed/34503513	Genome-wide analysis of blood lipid metabolites in over 5000 South Asians reveals biological insights at cardiometabolic disease loci.	13,814 British ancestry individuals	NA	11q12.2		FADS2			ENSG00000134824	NA	NA	rs174601-T	rs174601	0	174601	non_coding_transcript_exon_variant	0	NR	3E-31	30.5229		0.172964	[0.14-0.2] unit decrease	Affymetrix [87696910] (imputed)	N
36	rs174551	6.3109e-10	11	61623140	rs174601	7.22145e-06	Triacylglycerol_56:4_[M+NH4]1+ levels	44609	34503513	Harshfield EL	44449	BMC Med	www.ncbi.nlm.nih.gov/pubmed/34503513	Genome-wide analysis of blood lipid metabolites in over 5000 South Asians reveals biological insights at cardiometabolic disease loci.	13,814 British ancestry individuals	NA	11q12.2		FADS2			ENSG00000134824	NA	NA	rs174601-T	rs174601	0	174601	non_coding_transcript_exon_variant	0	NR	1E-12	12		0.107061	[0.078-0.137] unit increase	Affymetrix [87696910] (imputed)	N
36	rs174551	6.3109e-10	11	61623140	rs174601	7.22145e-06	Triacylglycerol_56:5_[M+NH4]1+ levels	44609	34503513	Harshfield EL	44449	BMC Med	www.ncbi.nlm.nih.gov/pubmed/34503513	Genome-wide analysis of blood lipid metabolites in over 5000 South Asians reveals biological insights at cardiometabolic disease loci.	13,814 British ancestry individuals	NA	11q12.2		FADS2			ENSG00000134824	NA	NA	rs174601-T	rs174601	0	174601	non_coding_transcript_exon_variant	0	NR	3E-28	27.5229		0.16446	[0.14-0.19] unit decrease	Affymetrix [87696910] (imputed)	N
36	rs174551	6.3109e-10	11	61623140	rs174601	7.22145e-06	Triacylglycerol_56:6_[M+NH4]1+ levels	44609	34503513	Harshfield EL	44449	BMC Med	www.ncbi.nlm.nih.gov/pubmed/34503513	Genome-wide analysis of blood lipid metabolites in over 5000 South Asians reveals biological insights at cardiometabolic disease loci.	13,814 British ancestry individuals	NA	11q12.2		FADS2			ENSG00000134824	NA	NA	rs174601-T	rs174601	0	174601	non_coding_transcript_exon_variant	0	NR	1E-57	57		0.230273	[0.2-0.26] unit decrease	Affymetrix [87696910] (imputed)	N
36	rs174551	6.3109e-10	11	61623140	rs174601	7.22145e-06	Triacylglycerol_56:8_[M+NH4]1+ levels	44609	34503513	Harshfield EL	44449	BMC Med	www.ncbi.nlm.nih.gov/pubmed/34503513	Genome-wide analysis of blood lipid metabolites in over 5000 South Asians reveals biological insights at cardiometabolic disease loci.	13,814 British ancestry individuals	NA	11q12.2		FADS2			ENSG00000134824	NA	NA	rs174601-T	rs174601	0	174601	non_coding_transcript_exon_variant	0	NR	3E-24	23.5229		0.154352	[0.12-0.18] unit decrease	Affymetrix [87696910] (imputed)	N
36	rs174551	6.3109e-10	11	61623140	rs174601	7.22145e-06	Triacylglycerol_54:7_[M+NH4]1+ levels	44609	34503513	Harshfield EL	44449	BMC Med	www.ncbi.nlm.nih.gov/pubmed/34503513	Genome-wide analysis of blood lipid metabolites in over 5000 South Asians reveals biological insights at cardiometabolic disease loci.	13,814 British ancestry individuals	NA	11q12.2		FADS2			ENSG00000134824	NA	NA	rs174601-T	rs174601	0	174601	non_coding_transcript_exon_variant	0	NR	2E-13	12.699		0.11042	[0.081-0.14] unit decrease	Affymetrix [87696910] (imputed)	N
36	rs174551	6.3109e-10	11	61623140	rs174601	7.22145e-06	Triacylglycerol_52:6_[M+NH4]1+ levels	44609	34503513	Harshfield EL	44449	BMC Med	www.ncbi.nlm.nih.gov/pubmed/34503513	Genome-wide analysis of blood lipid metabolites in over 5000 South Asians reveals biological insights at cardiometabolic disease loci.	13,814 British ancestry individuals	NA	11q12.2		FADS2			ENSG00000134824	NA	NA	rs174601-T	rs174601	0	174601	non_coding_transcript_exon_variant	0	NR	4E-15	14.3979		0.116792	[0.088-0.146] unit decrease	Affymetrix [87696910] (imputed)	N
36	rs174551	6.3109e-10	11	61623140	rs174601	7.22145e-06	Phosphatidylserine_40:3_[M+H]1+/Phosphatidylglycerol_40:5_[M+NH4]1+ levels	44609	34503513	Harshfield EL	44449	BMC Med	www.ncbi.nlm.nih.gov/pubmed/34503513	Genome-wide analysis of blood lipid metabolites in over 5000 South Asians reveals biological insights at cardiometabolic disease loci.	13,814 British ancestry individuals	NA	11q12.2		FADS2			ENSG00000134824	NA	NA	rs174601-T	rs174601	0	174601	non_coding_transcript_exon_variant	0	NR	9E-24	23.0458		0.1186	[0.095-0.142] unit increase	Affymetrix [87696910] (imputed)	N
36	rs174551	6.3109e-10	11	61623140	rs174601	7.22145e-06	Phosphatidylserine_40:5_[M+H]1+/Phosphatidylglycerol_40:7_[M+NH4]1+ levels	44609	34503513	Harshfield EL	44449	BMC Med	www.ncbi.nlm.nih.gov/pubmed/34503513	Genome-wide analysis of blood lipid metabolites in over 5000 South Asians reveals biological insights at cardiometabolic disease loci.	13,814 British ancestry individuals	NA	11q12.2		FADS2			ENSG00000134824	NA	NA	rs174601-T	rs174601	0	174601	non_coding_transcript_exon_variant	0	NR	3E-38	37.5229		0.165502	[0.14-0.19] unit decrease	Affymetrix [87696910] (imputed)	N
36	rs174551	6.3109e-10	11	61623140	rs174601	7.22145e-06	Phosphatidylserine-P_42:1_[M+H]1+/Phosphatidylglycerol-P_42:6_[M+NH4]1+ levels	44609	34503513	Harshfield EL	44449	BMC Med	www.ncbi.nlm.nih.gov/pubmed/34503513	Genome-wide analysis of blood lipid metabolites in over 5000 South Asians reveals biological insights at cardiometabolic disease loci.	13,814 British ancestry individuals	NA	11q12.2		FADS2			ENSG00000134824	NA	NA	rs174601-T	rs174601	0	174601	non_coding_transcript_exon_variant	0	NR	7E-18	17.1549		0.111464	[0.086-0.137] unit decrease	Affymetrix [87696910] (imputed)	N
36	rs174551	6.3109e-10	11	61623140	rs174601	7.22145e-06	Triacylglycerol_58:10_[M+NH4]1+ levels	44609	34503513	Harshfield EL	44449	BMC Med	www.ncbi.nlm.nih.gov/pubmed/34503513	Genome-wide analysis of blood lipid metabolites in over 5000 South Asians reveals biological insights at cardiometabolic disease loci.	13,814 British ancestry individuals	NA	11q12.2		FADS2			ENSG00000134824	NA	NA	rs174601-T	rs174601	0	174601	non_coding_transcript_exon_variant	0	NR	8E-56	55.0969		0.236785	[0.21-0.27] unit decrease	Affymetrix [87696910] (imputed)	N
36	rs174551	6.3109e-10	11	61623140	rs174601	7.22145e-06	Triacylglycerol_58:8_[M+NH4]1+ levels	44609	34503513	Harshfield EL	44449	BMC Med	www.ncbi.nlm.nih.gov/pubmed/34503513	Genome-wide analysis of blood lipid metabolites in over 5000 South Asians reveals biological insights at cardiometabolic disease loci.	13,814 British ancestry individuals	NA	11q12.2		FADS2			ENSG00000134824	NA	NA	rs174601-T	rs174601	0	174601	non_coding_transcript_exon_variant	0	NR	1E-17	17		0.132449	[0.1-0.16] unit decrease	Affymetrix [87696910] (imputed)	N
36	rs174551	6.3109e-10	11	61623140	rs174601	7.22145e-06	Triacylglycerol_58:9_[M+NH4]1+ levels	44609	34503513	Harshfield EL	44449	BMC Med	www.ncbi.nlm.nih.gov/pubmed/34503513	Genome-wide analysis of blood lipid metabolites in over 5000 South Asians reveals biological insights at cardiometabolic disease loci.	13,814 British ancestry individuals	NA	11q12.2		FADS2			ENSG00000134824	NA	NA	rs174601-T	rs174601	0	174601	non_coding_transcript_exon_variant	0	NR	3E-33	32.5229		0.186082	[0.16-0.22] unit decrease	Affymetrix [87696910] (imputed)	N
36	rs174551	6.3109e-10	11	61623140	rs174601	7.22145e-06	Triacylglycerol_58:7_[M+NH4]1+ levels	44609	34503513	Harshfield EL	44449	BMC Med	www.ncbi.nlm.nih.gov/pubmed/34503513	Genome-wide analysis of blood lipid metabolites in over 5000 South Asians reveals biological insights at cardiometabolic disease loci.	13,814 British ancestry individuals	NA	11q12.2		FADS2			ENSG00000134824	NA	NA	rs174601-T	rs174601	0	174601	non_coding_transcript_exon_variant	0	NR	3E-26	25.5229		0.160932	[0.13-0.19] unit decrease	Affymetrix [87696910] (imputed)	N
36	rs174551	6.3109e-10	11	61623140	rs174601	7.22145e-06	Sphingomyelin_36:2_[M+H]1+ levels	44609	34503513	Harshfield EL	44449	BMC Med	www.ncbi.nlm.nih.gov/pubmed/34503513	Genome-wide analysis of blood lipid metabolites in over 5000 South Asians reveals biological insights at cardiometabolic disease loci.	13,814 British ancestry individuals	NA	11q12.2		FADS2			ENSG00000134824	NA	NA	rs174601-T	rs174601	0	174601	non_coding_transcript_exon_variant	0	NR	1E-14	14		0.0900038	[0.067-0.113] unit decrease	Affymetrix [87696910] (imputed)	N
36	rs174551	6.3109e-10	11	61623140	rs174601	7.22145e-06	Sphingomyelin_34:2_[M+H]1+ levels	44609	34503513	Harshfield EL	44449	BMC Med	www.ncbi.nlm.nih.gov/pubmed/34503513	Genome-wide analysis of blood lipid metabolites in over 5000 South Asians reveals biological insights at cardiometabolic disease loci.	13,814 British ancestry individuals	NA	11q12.2		FADS2			ENSG00000134824	NA	NA	rs174601-T	rs174601	0	174601	non_coding_transcript_exon_variant	0	NR	5E-14	13.301		0.084965	[0.063-0.107] unit decrease	Affymetrix [87696910] (imputed)	N
36	rs174551	6.3109e-10	11	61623140	rs174601	7.22145e-06	Phosphatidylinositol_34:2_[M-H]1- levels	44609	34503513	Harshfield EL	44449	BMC Med	www.ncbi.nlm.nih.gov/pubmed/34503513	Genome-wide analysis of blood lipid metabolites in over 5000 South Asians reveals biological insights at cardiometabolic disease loci.	13,814 British ancestry individuals	NA	11q12.2		FADS2			ENSG00000134824	NA	NA	rs174601-T	rs174601	0	174601	non_coding_transcript_exon_variant	0	NR	2E-24	23.699		0.111248	[0.09-0.133] unit increase	Affymetrix [87696910] (imputed)	N
36	rs174551	6.3109e-10	11	61623140	rs174601	7.22145e-06	Phosphatidylinositol_36:2_[M-H]1- levels	44609	34503513	Harshfield EL	44449	BMC Med	www.ncbi.nlm.nih.gov/pubmed/34503513	Genome-wide analysis of blood lipid metabolites in over 5000 South Asians reveals biological insights at cardiometabolic disease loci.	13,814 British ancestry individuals	NA	11q12.2		FADS2			ENSG00000134824	NA	NA	rs174601-T	rs174601	0	174601	non_coding_transcript_exon_variant	0	NR	2E-36	35.699		0.130995	[0.11-0.15] unit increase	Affymetrix [87696910] (imputed)	N
36	rs174551	6.3109e-10	11	61623140	rs174601	7.22145e-06	Phosphatidylinositol_34:0_[M+H]1+ levels	44609	34503513	Harshfield EL	44449	BMC Med	www.ncbi.nlm.nih.gov/pubmed/34503513	Genome-wide analysis of blood lipid metabolites in over 5000 South Asians reveals biological insights at cardiometabolic disease loci.	13,814 British ancestry individuals	NA	11q12.2		FADS2			ENSG00000134824	NA	NA	rs174601-T	rs174601	0	174601	non_coding_transcript_exon_variant	0	NR	3E-38	37.5229		0.169735	[0.14-0.2] unit decrease	Affymetrix [87696910] (imputed)	N
36	rs174551	6.3109e-10	11	61623140	rs174601	7.22145e-06	Phosphatidylinositol_35:2_[M-H]1- levels	44609	34503513	Harshfield EL	44449	BMC Med	www.ncbi.nlm.nih.gov/pubmed/34503513	Genome-wide analysis of blood lipid metabolites in over 5000 South Asians reveals biological insights at cardiometabolic disease loci.	13,814 British ancestry individuals	NA	11q12.2		FADS2			ENSG00000134824	NA	NA	rs174601-T	rs174601	0	174601	non_coding_transcript_exon_variant	0	NR	2E-11	10.699		0.0700054	[0.05-0.09] unit increase	Affymetrix [87696910] (imputed)	N
36	rs174551	6.3109e-10	11	61623140	rs174601	7.22145e-06	Fatty acid(20:4)_[M-H]1- levels	44609	34503513	Harshfield EL	44449	BMC Med	www.ncbi.nlm.nih.gov/pubmed/34503513	Genome-wide analysis of blood lipid metabolites in over 5000 South Asians reveals biological insights at cardiometabolic disease loci.	13,814 British ancestry individuals	NA	11q12.2		FADS2			ENSG00000134824	NA	NA	rs174601-T	rs174601	0	174601	non_coding_transcript_exon_variant	0	NR	5E-107	106.301		0.172927	[0.16-0.19] unit decrease	Affymetrix [87696910] (imputed)	N
36	rs174551	6.3109e-10	11	61623140	rs174601	7.22145e-06	Fatty acid(22:5)_[M-H]1- levels	44609	34503513	Harshfield EL	44449	BMC Med	www.ncbi.nlm.nih.gov/pubmed/34503513	Genome-wide analysis of blood lipid metabolites in over 5000 South Asians reveals biological insights at cardiometabolic disease loci.	13,814 British ancestry individuals	NA	11q12.2		FADS2			ENSG00000134824	NA	NA	rs174601-T	rs174601	0	174601	non_coding_transcript_exon_variant	0	NR	7E-37	36.1549		0.152866	[0.13-0.18] unit decrease	Affymetrix [87696910] (imputed)	N
36	rs174551	6.3109e-10	11	61623140	rs174601	7.22145e-06	Fatty acid(22:4)_[M-H]1- levels	44609	34503513	Harshfield EL	44449	BMC Med	www.ncbi.nlm.nih.gov/pubmed/34503513	Genome-wide analysis of blood lipid metabolites in over 5000 South Asians reveals biological insights at cardiometabolic disease loci.	13,814 British ancestry individuals	NA	11q12.2		FADS2			ENSG00000134824	NA	NA	rs174601-T	rs174601	0	174601	non_coding_transcript_exon_variant	0	NR	2E-29	28.699		0.118547	[0.098-0.139] unit decrease	Affymetrix [87696910] (imputed)	N
36	rs174551	6.3109e-10	11	61623140	rs174601	7.22145e-06	Lysophosphatidylethanolamine_22:4_[M-H]1- levels	44609	34503513	Harshfield EL	44449	BMC Med	www.ncbi.nlm.nih.gov/pubmed/34503513	Genome-wide analysis of blood lipid metabolites in over 5000 South Asians reveals biological insights at cardiometabolic disease loci.	13,814 British ancestry individuals	NA	11q12.2		FADS2			ENSG00000134824	NA	NA	rs174601-T	rs174601	0	174601	non_coding_transcript_exon_variant	0	NR	5E-243	242.301		0.319845	[0.3-0.34] unit decrease	Affymetrix [87696910] (imputed)	N
36	rs174551	6.3109e-10	11	61623140	rs174601	7.22145e-06	Lysophosphatidylethanolamine_20:4_[M-H]1- levels	44609	34503513	Harshfield EL	44449	BMC Med	www.ncbi.nlm.nih.gov/pubmed/34503513	Genome-wide analysis of blood lipid metabolites in over 5000 South Asians reveals biological insights at cardiometabolic disease loci.	13,814 British ancestry individuals	NA	11q12.2		FADS2			ENSG00000134824	NA	NA	rs174601-T	rs174601	0	174601	non_coding_transcript_exon_variant	0	NR	2E-64	63.699		0.194655	[0.17-0.22] unit decrease	Affymetrix [87696910] (imputed)	N
36	rs174551	6.3109e-10	11	61623140	rs174601	7.22145e-06	Lysophosphatidylethanolamine-O_18:1_[M-H]1-/Lysophosphatidylethanolamine-P_18:0_[M-H]1- levels	44609	34503513	Harshfield EL	44449	BMC Med	www.ncbi.nlm.nih.gov/pubmed/34503513	Genome-wide analysis of blood lipid metabolites in over 5000 South Asians reveals biological insights at cardiometabolic disease loci.	13,814 British ancestry individuals	NA	11q12.2		FADS2			ENSG00000134824	NA	NA	rs174601-T	rs174601	0	174601	non_coding_transcript_exon_variant	0	NR	2E-16	15.699		0.0833746	[0.064-0.103] unit decrease	Affymetrix [87696910] (imputed)	N
36	rs174551	6.3109e-10	11	61623140	rs174601	7.22145e-06	Lysophosphatidylethanolamine_18:2_[M-H]1- levels	44609	34503513	Harshfield EL	44449	BMC Med	www.ncbi.nlm.nih.gov/pubmed/34503513	Genome-wide analysis of blood lipid metabolites in over 5000 South Asians reveals biological insights at cardiometabolic disease loci.	13,814 British ancestry individuals	NA	11q12.2		FADS2			ENSG00000134824	NA	NA	rs174601-T	rs174601	0	174601	non_coding_transcript_exon_variant	0	NR	6E-37	36.2218		0.149887	[0.13-0.17] unit increase	Affymetrix [87696910] (imputed)	N
36	rs174551	6.3109e-10	11	61623140	rs174601	7.22145e-06	Phosphatidylcholine_32:0_[M+H]1+/Phosphatidylethanolamine_35:0_[M+H]1+/Phosphatidate_37:1_[M+NH4]1+ levels	44609	34503513	Harshfield EL	44449	BMC Med	www.ncbi.nlm.nih.gov/pubmed/34503513	Genome-wide analysis of blood lipid metabolites in over 5000 South Asians reveals biological insights at cardiometabolic disease loci.	13,814 British ancestry individuals	NA	11q12.2		FADS2			ENSG00000134824	NA	NA	rs174601-T	rs174601	0	174601	non_coding_transcript_exon_variant	0	NR	2E-35	34.699		0.14703	[0.12-0.17] unit decrease	Affymetrix [87696910] (imputed)	N
36	rs174551	6.3109e-10	11	61623140	rs174601	7.22145e-06	Phosphatidylcholine_32:2_[M+H]1+/Phosphatidylethanolamine_35:2_[M+H]1+/Phosphatidate_37:3_[M+NH4]1+ levels	44609	34503513	Harshfield EL	44449	BMC Med	www.ncbi.nlm.nih.gov/pubmed/34503513	Genome-wide analysis of blood lipid metabolites in over 5000 South Asians reveals biological insights at cardiometabolic disease loci.	13,814 British ancestry individuals	NA	11q12.2		FADS2			ENSG00000134824	NA	NA	rs174601-T	rs174601	0	174601	non_coding_transcript_exon_variant	0	NR	3E-33	32.5229		0.148482	[0.12-0.17] unit increase	Affymetrix [87696910] (imputed)	N
36	rs174551	6.3109e-10	11	61623140	rs174601	7.22145e-06	Phosphatidylcholine_32:0_[M+OAc]1- levels	44609	34503513	Harshfield EL	44449	BMC Med	www.ncbi.nlm.nih.gov/pubmed/34503513	Genome-wide analysis of blood lipid metabolites in over 5000 South Asians reveals biological insights at cardiometabolic disease loci.	13,814 British ancestry individuals	NA	11q12.2		FADS2			ENSG00000134824	NA	NA	rs174601-T	rs174601	0	174601	non_coding_transcript_exon_variant	0	NR	1E-23	23		0.103128	[0.083-0.123] unit decrease	Affymetrix [87696910] (imputed)	N
36	rs174551	6.3109e-10	11	61623140	rs174601	7.22145e-06	Phosphatidylcholine_33:2_[M+OAc]1-/Phosphatidylserine_37:1_[M-H]1- levels	44609	34503513	Harshfield EL	44449	BMC Med	www.ncbi.nlm.nih.gov/pubmed/34503513	Genome-wide analysis of blood lipid metabolites in over 5000 South Asians reveals biological insights at cardiometabolic disease loci.	13,814 British ancestry individuals	NA	11q12.2		FADS2			ENSG00000134824	NA	NA	rs174601-T	rs174601	0	174601	non_coding_transcript_exon_variant	0	NR	3E-10	9.52288		0.0548161	[0.038-0.072] unit increase	Affymetrix [87696910] (imputed)	N
36	rs174551	6.3109e-10	11	61623140	rs174601	7.22145e-06	Phosphatidylcholine_31:2_[M+H]1+/Phosphatidylethanolamine_34:2_[M+H]1+/Phosphatidate_36:3_[M+NH4]1+ levels	44609	34503513	Harshfield EL	44449	BMC Med	www.ncbi.nlm.nih.gov/pubmed/34503513	Genome-wide analysis of blood lipid metabolites in over 5000 South Asians reveals biological insights at cardiometabolic disease loci.	13,814 British ancestry individuals	NA	11q12.2		FADS2			ENSG00000134824	NA	NA	rs174601-T	rs174601	0	174601	non_coding_transcript_exon_variant	0	NR	2E-61	60.699		0.205092	[0.18-0.23] unit increase	Affymetrix [87696910] (imputed)	N
36	rs174551	6.3109e-10	11	61623140	rs174601	7.22145e-06	Phosphatidylinositol-O_36:0_[M-H]1- levels	44609	34503513	Harshfield EL	44449	BMC Med	www.ncbi.nlm.nih.gov/pubmed/34503513	Genome-wide analysis of blood lipid metabolites in over 5000 South Asians reveals biological insights at cardiometabolic disease loci.	13,814 British ancestry individuals	NA	11q12.2		FADS2			ENSG00000134824	NA	NA	rs174601-T	rs174601	0	174601	non_coding_transcript_exon_variant	0	NR	2E-28	27.699		0.116673	[0.096-0.137] unit decrease	Affymetrix [87696910] (imputed)	N
36	rs174551	6.3109e-10	11	61623140	rs174601	7.22145e-06	Phosphatidylcholine_35:5_[M+OAc]1-/Phosphatidylserine_39:4_[M-H]1- levels	44609	34503513	Harshfield EL	44449	BMC Med	www.ncbi.nlm.nih.gov/pubmed/34503513	Genome-wide analysis of blood lipid metabolites in over 5000 South Asians reveals biological insights at cardiometabolic disease loci.	13,814 British ancestry individuals	NA	11q12.2		FADS2			ENSG00000134824	NA	NA	rs174601-T	rs174601	0	174601	non_coding_transcript_exon_variant	0	NR	1E-20	20		0.0894445	[0.071-0.108] unit decrease	Affymetrix [87696910] (imputed)	N
36	rs174551	6.3109e-10	11	61623140	rs174601	7.22145e-06	Phosphatidylglycerol_35:3_[M-H]1- levels	44609	34503513	Harshfield EL	44449	BMC Med	www.ncbi.nlm.nih.gov/pubmed/34503513	Genome-wide analysis of blood lipid metabolites in over 5000 South Asians reveals biological insights at cardiometabolic disease loci.	13,814 British ancestry individuals	NA	11q12.2		FADS2			ENSG00000134824	NA	NA	rs174601-T	rs174601	0	174601	non_coding_transcript_exon_variant	0	NR	4E-23	22.3979		0.0766335	[0.061-0.092] unit increase	Affymetrix [87696910] (imputed)	N
36	rs174551	6.3109e-10	11	61623140	rs174601	7.22145e-06	Phosphatidylglycerol_36:0_[M-H]1- levels	44609	34503513	Harshfield EL	44449	BMC Med	www.ncbi.nlm.nih.gov/pubmed/34503513	Genome-wide analysis of blood lipid metabolites in over 5000 South Asians reveals biological insights at cardiometabolic disease loci.	13,814 British ancestry individuals	NA	11q12.2		FADS2			ENSG00000134824	NA	NA	rs174601-T	rs174601	0	174601	non_coding_transcript_exon_variant	0	NR	7E-16	15.1549		0.0804111	[0.061-0.1] unit decrease	Affymetrix [87696910] (imputed)	N
36	rs174551	6.3109e-10	11	61623140	rs174601	7.22145e-06	Phosphatidylglycerol_34:0_[M-H]1- levels	44609	34503513	Harshfield EL	44449	BMC Med	www.ncbi.nlm.nih.gov/pubmed/34503513	Genome-wide analysis of blood lipid metabolites in over 5000 South Asians reveals biological insights at cardiometabolic disease loci.	13,814 British ancestry individuals	NA	11q12.2		FADS2			ENSG00000134824	NA	NA	rs174601-T	rs174601	0	174601	non_coding_transcript_exon_variant	0	NR	6E-21	20.2218		0.106209	[0.084-0.128] unit decrease	Affymetrix [87696910] (imputed)	N
36	rs174551	6.3109e-10	11	61623140	rs174601	7.22145e-06	Phosphatidylinositol_36:2_[M+H]1+ levels	44609	34503513	Harshfield EL	44449	BMC Med	www.ncbi.nlm.nih.gov/pubmed/34503513	Genome-wide analysis of blood lipid metabolites in over 5000 South Asians reveals biological insights at cardiometabolic disease loci.	13,814 British ancestry individuals	NA	11q12.2		FADS2			ENSG00000134824	NA	NA	rs174601-T	rs174601	0	174601	non_coding_transcript_exon_variant	0	NR	2E-12	11.699		0.0933487	[0.067-0.119] unit increase	Affymetrix [87696910] (imputed)	N
36	rs174551	6.3109e-10	11	61623140	rs174601	7.22145e-06	Phosphatidylinositol_36:4_[M-H]1- levels	44609	34503513	Harshfield EL	44449	BMC Med	www.ncbi.nlm.nih.gov/pubmed/34503513	Genome-wide analysis of blood lipid metabolites in over 5000 South Asians reveals biological insights at cardiometabolic disease loci.	13,814 British ancestry individuals	NA	11q12.2		FADS2			ENSG00000134824	NA	NA	rs174601-T	rs174601	0	174601	non_coding_transcript_exon_variant	0	NR	5E-21	20.301		0.100314	[0.079-0.121] unit decrease	Affymetrix [87696910] (imputed)	N
36	rs174551	6.3109e-10	11	61623140	rs174601	7.22145e-06	Phosphatidylinositol_38:0_[M-H]1- levels	44609	34503513	Harshfield EL	44449	BMC Med	www.ncbi.nlm.nih.gov/pubmed/34503513	Genome-wide analysis of blood lipid metabolites in over 5000 South Asians reveals biological insights at cardiometabolic disease loci.	13,814 British ancestry individuals	NA	11q12.2		FADS2			ENSG00000134824	NA	NA	rs174601-T	rs174601	0	174601	non_coding_transcript_exon_variant	0	NR	4E-18	17.3979		0.0967464	[0.075-0.119] unit decrease	Affymetrix [87696910] (imputed)	N
36	rs174551	6.3109e-10	11	61623140	rs174601	7.22145e-06	Phosphatidylinositol_36:3_[M-H]1- levels	44609	34503513	Harshfield EL	44449	BMC Med	www.ncbi.nlm.nih.gov/pubmed/34503513	Genome-wide analysis of blood lipid metabolites in over 5000 South Asians reveals biological insights at cardiometabolic disease loci.	13,814 British ancestry individuals	NA	11q12.2		FADS2			ENSG00000134824	NA	NA	rs174601-T	rs174601	0	174601	non_coding_transcript_exon_variant	0	NR	4E-78	77.3979		0.19925	[0.18-0.22] unit increase	Affymetrix [87696910] (imputed)	N
36	rs174551	6.3109e-10	11	61623140	rs174601	7.22145e-06	Phosphatidylinositol_38:4_[M-H]1- levels	44609	34503513	Harshfield EL	44449	BMC Med	www.ncbi.nlm.nih.gov/pubmed/34503513	Genome-wide analysis of blood lipid metabolites in over 5000 South Asians reveals biological insights at cardiometabolic disease loci.	13,814 British ancestry individuals	NA	11q12.2		FADS2			ENSG00000134824	NA	NA	rs174601-T	rs174601	0	174601	non_coding_transcript_exon_variant	0	NR	5E-29	28.301		0.108697	[0.09-0.128] unit decrease	Affymetrix [87696910] (imputed)	N
36	rs174551	6.3109e-10	11	61623140	rs174601	7.22145e-06	Fatty acid(18:4)_[M-H]1- levels	44609	34503513	Harshfield EL	44449	BMC Med	www.ncbi.nlm.nih.gov/pubmed/34503513	Genome-wide analysis of blood lipid metabolites in over 5000 South Asians reveals biological insights at cardiometabolic disease loci.	13,814 British ancestry individuals	NA	11q12.2		FADS2			ENSG00000134824	NA	NA	rs174601-T	rs174601	0	174601	non_coding_transcript_exon_variant	0	NR	2E-12	11.699		0.0685241	[0.049-0.088] unit decrease	Affymetrix [87696910] (imputed)	N
36	rs174551	6.3109e-10	11	61623140	rs174601	7.22145e-06	Fatty acid(22:6)_[M-H]1- levels	44609	34503513	Harshfield EL	44449	BMC Med	www.ncbi.nlm.nih.gov/pubmed/34503513	Genome-wide analysis of blood lipid metabolites in over 5000 South Asians reveals biological insights at cardiometabolic disease loci.	13,814 British ancestry individuals	NA	11q12.2		FADS2			ENSG00000134824	NA	NA	rs174601-T	rs174601	0	174601	non_coding_transcript_exon_variant	0	NR	3E-11	10.5229		0.0786291	[0.055-0.102] unit decrease	Affymetrix [87696910] (imputed)	N
36	rs174551	6.3109e-10	11	61623140	rs174601	7.22145e-06	Lysophosphatidylcholine-O_16:1_[M+H]1+/Lysophosphatidylcholine-P_16:0_[M+H]1+ levels	44609	34503513	Harshfield EL	44449	BMC Med	www.ncbi.nlm.nih.gov/pubmed/34503513	Genome-wide analysis of blood lipid metabolites in over 5000 South Asians reveals biological insights at cardiometabolic disease loci.	13,814 British ancestry individuals	NA	11q12.2		FADS2			ENSG00000134824	NA	NA	rs174601-T	rs174601	0	174601	non_coding_transcript_exon_variant	0	NR	9E-23	22.0458		0.0863837	[0.069-0.104] unit decrease	Affymetrix [87696910] (imputed)	N
36	rs174551	6.3109e-10	11	61623140	rs174601	7.22145e-06	Lysophosphatidylcholine_22:6_[M+H]1+ levels	44609	34503513	Harshfield EL	44449	BMC Med	www.ncbi.nlm.nih.gov/pubmed/34503513	Genome-wide analysis of blood lipid metabolites in over 5000 South Asians reveals biological insights at cardiometabolic disease loci.	13,814 British ancestry individuals	NA	11q12.2		FADS2			ENSG00000134824	NA	NA	rs174601-T	rs174601	0	174601	non_coding_transcript_exon_variant	0	NR	3E-16	15.5229		0.0961433	[0.073-0.119] unit decrease	Affymetrix [87696910] (imputed)	N
36	rs174551	6.3109e-10	11	61623140	rs174601	7.22145e-06	Lysophosphatidylcholine_20:4_[M+H]1+ levels	44609	34503513	Harshfield EL	44449	BMC Med	www.ncbi.nlm.nih.gov/pubmed/34503513	Genome-wide analysis of blood lipid metabolites in over 5000 South Asians reveals biological insights at cardiometabolic disease loci.	13,814 British ancestry individuals	NA	11q12.2		FADS2			ENSG00000134824	NA	NA	rs174601-T	rs174601	0	174601	non_coding_transcript_exon_variant	0	NR	3E-222	221.523		0.370972	[0.35-0.39] unit decrease	Affymetrix [87696910] (imputed)	N
36	rs174551	6.3109e-10	11	61623140	rs174601	7.22145e-06	Phosphatidylcholine_34:2_[M+H]1+/Phosphatidylethanolamine_37:2_[M+H]1+/Phosphatidate_39:3_[M+NH4]1+ levels	44609	34503513	Harshfield EL	44449	BMC Med	www.ncbi.nlm.nih.gov/pubmed/34503513	Genome-wide analysis of blood lipid metabolites in over 5000 South Asians reveals biological insights at cardiometabolic disease loci.	13,814 British ancestry individuals	NA	11q12.2		FADS2			ENSG00000134824	NA	NA	rs174601-T	rs174601	0	174601	non_coding_transcript_exon_variant	0	NR	6E-69	68.2218		0.201648	[0.18-0.22] unit increase	Affymetrix [87696910] (imputed)	N
36	rs174551	6.3109e-10	11	61623140	rs174601	7.22145e-06	Phosphatidylcholine_35:2_[M+H]1+/Phosphatidylethanolamine_38:2_[M+H]1+/Phosphatidate_40:3_[M+NH4]1+ levels	44609	34503513	Harshfield EL	44449	BMC Med	www.ncbi.nlm.nih.gov/pubmed/34503513	Genome-wide analysis of blood lipid metabolites in over 5000 South Asians reveals biological insights at cardiometabolic disease loci.	13,814 British ancestry individuals	NA	11q12.2		FADS2			ENSG00000134824	NA	NA	rs174601-T	rs174601	0	174601	non_coding_transcript_exon_variant	0	NR	3E-35	34.5229		0.149915	[0.13-0.17] unit increase	Affymetrix [87696910] (imputed)	N
36	rs174551	6.3109e-10	11	61623140	rs174601	7.22145e-06	Phosphatidylcholine_35:4_[M+H]1+/Phosphatidylethanolamine_38:4_[M+H]1+/Phosphatidate_40:5_[M+NH4]1+ levels	44609	34503513	Harshfield EL	44449	BMC Med	www.ncbi.nlm.nih.gov/pubmed/34503513	Genome-wide analysis of blood lipid metabolites in over 5000 South Asians reveals biological insights at cardiometabolic disease loci.	13,814 British ancestry individuals	NA	11q12.2		FADS2			ENSG00000134824	NA	NA	rs174601-T	rs174601	0	174601	non_coding_transcript_exon_variant	0	NR	2E-68	67.699		0.206664	[0.18-0.23] unit decrease	Affymetrix [87696910] (imputed)	N
36	rs174551	6.3109e-10	11	61623140	rs174601	7.22145e-06	Phosphatidylcholine_34:4_[M+H]1+/Phosphatidylethanolamine_37:4_[M+H]1+/Phosphatidate_39:5_[M+NH4]1+ levels	44609	34503513	Harshfield EL	44449	BMC Med	www.ncbi.nlm.nih.gov/pubmed/34503513	Genome-wide analysis of blood lipid metabolites in over 5000 South Asians reveals biological insights at cardiometabolic disease loci.	13,814 British ancestry individuals	NA	11q12.2		FADS2			ENSG00000134824	NA	NA	rs174601-T	rs174601	0	174601	non_coding_transcript_exon_variant	0	NR	1E-20	20		0.117031	[0.092-0.142] unit decrease	Affymetrix [87696910] (imputed)	N
36	rs174551	6.3109e-10	11	61623140	rs174601	7.22145e-06	Phosphatidylcholine_34:3_[M+H]1+/Phosphatidylethanolamine_37:3_[M+H]1+/Phosphatidate_39:4_[M+NH4]1+ levels	44609	34503513	Harshfield EL	44449	BMC Med	www.ncbi.nlm.nih.gov/pubmed/34503513	Genome-wide analysis of blood lipid metabolites in over 5000 South Asians reveals biological insights at cardiometabolic disease loci.	13,814 British ancestry individuals	NA	11q12.2		FADS2			ENSG00000134824	NA	NA	rs174601-T	rs174601	0	174601	non_coding_transcript_exon_variant	0	NR	1E-40	40		0.158449	[0.14-0.18] unit increase	Affymetrix [87696910] (imputed)	N
36	rs174551	6.3109e-10	11	61623140	rs174601	7.22145e-06	Phosphatidylcholine_35:3_[M+H]1+/Phosphatidylethanolamine_38:3_[M+H]1+/Phosphatidate_40:4_[M+NH4]1+ levels	44609	34503513	Harshfield EL	44449	BMC Med	www.ncbi.nlm.nih.gov/pubmed/34503513	Genome-wide analysis of blood lipid metabolites in over 5000 South Asians reveals biological insights at cardiometabolic disease loci.	13,814 British ancestry individuals	NA	11q12.2		FADS2			ENSG00000134824	NA	NA	rs174601-T	rs174601	0	174601	non_coding_transcript_exon_variant	0	NR	5E-79	78.301		0.193446	[0.17-0.21] unit increase	Affymetrix [87696910] (imputed)	N
36	rs174551	6.3109e-10	11	61623140	rs174601	7.22145e-06	Phosphatidylcholine_34:2_[M+OAc]1-/Phosphatidylserine_38:1_[M-H]1- levels	44609	34503513	Harshfield EL	44449	BMC Med	www.ncbi.nlm.nih.gov/pubmed/34503513	Genome-wide analysis of blood lipid metabolites in over 5000 South Asians reveals biological insights at cardiometabolic disease loci.	13,814 British ancestry individuals	NA	11q12.2		FADS2			ENSG00000134824	NA	NA	rs174601-T	rs174601	0	174601	non_coding_transcript_exon_variant	0	NR	2E-56	55.699		0.154271	[0.14-0.17] unit increase	Affymetrix [87696910] (imputed)	N
36	rs174551	6.3109e-10	11	61623140	rs174601	7.22145e-06	1-linoleoyl-gpc (18:2) levels	44935	35050183	Hysi PG	44572	Metabolites	www.ncbi.nlm.nih.gov/pubmed/35050183	Metabolome Genome-Wide Association Study Identifies 74 Novel Genomic Regions Influencing Plasma Metabolites Levels.	8,809 European ancestry individuals	NA	11q12.2		FADS2			ENSG00000134824	NA	NA	rs174601-T	rs174601	0	174601	non_coding_transcript_exon_variant	0	NR	1E-11	11		0.106	[0.075-0.137] unit increase	Affymetrix [10000000] (imputed)	N
36	rs174551	6.3109e-10	11	61623140	rs174601	7.22145e-06	Stearidonate 18:4n3 levels	44904	24816252	Shin SY	41770	Nat Genet	www.ncbi.nlm.nih.gov/pubmed/24816252	An atlas of genetic influences on human blood metabolites.	7,775 European ancestry individuals	NA	11q12.2		FADS2			ENSG00000134824	NA	NA	rs174601-T	rs174601	0	174601	non_coding_transcript_exon_variant	0	0.34	8E-16	15.0969		0.034	[-0.026--0.042] unit decrease	Affymetrix, Illumina [2100000] (imputed)	N
36	rs174551	6.3109e-10	11	61623140	rs174601	7.22145e-06	Total Lysophosphatidylethanolamine levels	44747	35668104	Cadby G	44718	Nat Commun	www.ncbi.nlm.nih.gov/pubmed/35668104	Comprehensive genetic analysis of the human lipidome identifies loci associated with lipid homeostasis with links to coronary artery disease.	4,492 European ancestry individuals	NA	11q12.2		FADS2			ENSG00000134824	NA	NA	rs174601-T	rs174601	0	174601	non_coding_transcript_exon_variant	0	NR	2E-12	11.699		0.162	[0.12-0.21] unit increase	Illumina [13869437] (imputed)	N
36	rs174551	6.3109e-10	11	61623140	rs174601	7.22145e-06	1-(1-enyl-palmitoyl)-GPC (p-16:0) levels	44879	35347128	Yin X	44648	Nat Commun	www.ncbi.nlm.nih.gov/pubmed/35347128	Genome-wide association studies of metabolites in Finnish men identify disease-relevant loci.	6,136 Finnish ancestry individuals	NA	11q12.2		FADS2			ENSG00000134824	NA	NA	rs174601-T	rs174601	0	174601	non_coding_transcript_exon_variant	0	NR	2E-12	11.699		0.13	unit decrease	NR [16000000] (imputed)	N
20	rs7713065	1.62744e-14	5	131640536	rs6860806	7.24081e-06	Breast cancer	44006	32424353	Zhang H	43969	Nat Genet	www.ncbi.nlm.nih.gov/pubmed/32424353	Genome-wide association study identifies 32 novel breast cancer susceptibility loci from overall and subtype-specific analyses.	133,384 European ancestry cases, 113,789 European ancestry controls	NA	5q31.1	NR	SLC22A4			ENSG00000197208	NA	NA	rs6860806-?	rs6860806	0	6860806	intron_variant	0	NR	3E-8	7.52288		NA		Illumina [~ 10800000] (imputed)	N
20	rs7713065	1.62744e-14	5	131640536	rs6860806	7.24081e-06	Breast cancer	43069	29059683	Michailidou K	43031	Nature	www.ncbi.nlm.nih.gov/pubmed/29059683	Association analysis identifies 65 new breast cancer risk loci.	76,192 European ancestry cases, 63,082 European ancestry controls	46,785 European ancestry cases, 42,892 European ancestry controls, 14,068 East Asian ancestry cases, 13,104 East Asian ancestry controls	5q31.1	NR	SLC22A4			ENSG00000197208	NA	NA	rs6860806-G	rs6860806	0	6860806	intron_variant	0	0.5391	8E-8	7.09691	(EA)	0.0335	[0.021-0.046] unit increase	Illumina [~ 11800000] (imputed)	N
20	rs7713065	1.62744e-14	5	131640536	rs6860806	7.24081e-06	Arachidoylcarnitine (C20) levels	44998	36635386	Chen Y	44938	Nat Genet	www.ncbi.nlm.nih.gov/pubmed/36635386	Genomic atlas of the plasma metabolome prioritizes metabolites implicated in human diseases.	7,682 European ancestry individuals	NA	5q31.1		SLC22A4			ENSG00000197208	NA	NA	rs6860806-G	rs6860806	0	6860806	intron_variant	0	0.552356	2E-15	14.699		0.127574	[0.096-0.159] unit decrease	Affymetrix [15405219] (imputed)	N
20	rs7713065	1.62744e-14	5	131640536	rs6860806	7.24081e-06	Palmitoleoylcarnitine (C16:1) levels	44998	36635386	Chen Y	44938	Nat Genet	www.ncbi.nlm.nih.gov/pubmed/36635386	Genomic atlas of the plasma metabolome prioritizes metabolites implicated in human diseases.	8,263 European ancestry individuals	NA	5q31.1		SLC22A4			ENSG00000197208	NA	NA	rs6860806-G	rs6860806	0	6860806	intron_variant	0	0.553717	2E-10	9.69897		0.0933562	[0.065-0.122] unit decrease	Affymetrix [15431080] (imputed)	N
20	rs7713065	1.62744e-14	5	131640536	rs6860806	7.24081e-06	Plasma dihomo-linolenoylcarnitine (C20:3n3 or 6)* levels in chronic kidney disease	45099	37277652	Schlosser P	45082	Nat Genet	www.ncbi.nlm.nih.gov/pubmed/37277652	Genetic studies of paired metabolomes reveal enzymatic and transport processes at the interface of plasma and urine.	4,846 European ancestry individuals	NA	5q31.1		SLC22A4			ENSG00000197208	NA	NA	rs6860806-G	rs6860806	0	6860806	intron_variant	0	0.54	2E-20	19.699		0.116	[0.092-0.14] unit decrease	Illumina [7724807] (imputed)	N
20	rs7713065	1.62744e-14	5	131640536	rs6860806	7.24081e-06	Plasma arachidonoylcarnitine (C20:4) levels in chronic kidney disease	45099	37277652	Schlosser P	45082	Nat Genet	www.ncbi.nlm.nih.gov/pubmed/37277652	Genetic studies of paired metabolomes reveal enzymatic and transport processes at the interface of plasma and urine.	4,890 European ancestry individuals	NA	5q31.1		SLC22A4			ENSG00000197208	NA	NA	rs6860806-G	rs6860806	0	6860806	intron_variant	0	0.55	1E-21	21		0.136	[0.11-0.16] unit decrease	Illumina [7724593] (imputed)	N
20	rs7713065	1.62744e-14	5	131640536	rs6860806	7.24081e-06	acne vulgaris	45014	36922633	Teder-Laving M	45001	Eur J Hum Genet	www.ncbi.nlm.nih.gov/pubmed/36922633	Genome-wide meta-analysis identifies novel loci conferring risk of acne vulgaris.	34,422 European ancestry cases, 364,991 European ancestry controls	NA	5q31.1		SLC22A4			ENSG00000197208	NA	NA	rs6860806-G	rs6860806	0	6860806	intron_variant	0	0.462	2E-8	7.69897		1.05	[1.04-1.07]	Affymetrix, Illumina [6438339] (imputed)	N
53	rs2304237	3.64842e-10	19	10402131	rs901886	7.32403e-06	Protein quantitative trait loci	44189	32492067	Ruffieux H	43985	PLoS Comput Biol	www.ncbi.nlm.nih.gov/pubmed/32492067	A fully joint Bayesian quantitative trait locus mapping of human protein abundance in plasma.	394 European ancestry individuals	548 European ancestry individuals	19p13.2	NR	ICAM5			ENSG00000105376	NA	NA	rs901886-?	rs901886	0	901886	intron_variant	0	NR	4E-27	26.3979	(sICAM-5)	NA		Illumina [~ 4000000] (imputed)	N
53	rs2304237	3.64842e-10	19	10402131	rs901886	7.32403e-06	Blood protein levels	43420	30072576	Emilsson V	43314	Science	www.ncbi.nlm.nih.gov/pubmed/30072576	Co-regulatory networks of human serum proteins link genetics to disease.	3,200 European ancestry individuals	NA	19p13.2	ICAM1	ICAM5			ENSG00000105376	NA	NA	rs901886-T	rs901886	0	901886	intron_variant	0	0.4703125	6E-614	613.222	(ICAM1, 4342_10_3)	1.07213	[1.04-1.1] unit increase	Illumina [> 1000000] (imputed)	N
53	rs2304237	3.64842e-10	19	10402131	rs901886	7.32403e-06	Intercellular adhesion molecule 5 levels (ICAM5.8245.27.3)	44936	29875488	Sun BB	43257	Nature	www.ncbi.nlm.nih.gov/pubmed/29875488	Genomic atlas of the human plasma proteome.	3,301 European ancestry individuals	NA	19p13.2		ICAM5			ENSG00000105376	NA	NA	rs901886-C	rs901886	0	901886	intron_variant	0	0.484	2E-100	99.699		0.49	[0.45-0.53] unit increase	Affymetrix [10572788] (imputed)	N
53	rs2304237	3.64842e-10	19	10402131	rs901886	7.32403e-06	Intercellular adhesion molecule 5 levels (ICAM5.8245.27.3)	44936	29875488	Sun BB	43257	Nature	www.ncbi.nlm.nih.gov/pubmed/29875488	Genomic atlas of the human plasma proteome.	3,301 European ancestry individuals	NA	19p13.2		ICAM5			ENSG00000105376	NA	NA	rs901886-C	rs901886	0	901886	intron_variant	0	0.484	2E-171	170.699		0.62	[0.58-0.66] unit increase	Affymetrix [10572788] (imputed)	N
53	rs2304237	3.64842e-10	19	10402131	rs901886	7.32403e-06	Neutrophil percentage of white cells	44092	32888494	Vuckovic D	44075	Cell	www.ncbi.nlm.nih.gov/pubmed/32888494	The Polygenic and Monogenic Basis of Blood Traits and Diseases.	408,112 British individuals	NA	19p13.2	ICAM5	ICAM5			ENSG00000105376	NA	NA	rs901886-C	rs901886	0	901886	intron_variant	0	0.477682	9E-14	13.0458		0.0173996	[0.013-0.022] unit increase	Affymetrix [93095623] (imputed)	N
53	rs2304237	3.64842e-10	19	10402131	rs901886	7.32403e-06	Intercellular adhesion molecule 5 level in Chronic kidney disease with hypertension and no diabetes (5124_62)	45100	35870639	Surapaneni A	44763	Kidney Int	www.ncbi.nlm.nih.gov/pubmed/35870639	Identification of 969 protein quantitative trait loci in an African American population with kidney disease attributed to hypertension.	466 African American individuals	NA	19p13.2		ICAM5			ENSG00000105376	NA	NA	rs901886-C	rs901886	0	901886	intron_variant	0	0.14	2E-13	12.699		0.71	[0.51-0.91] unit increase	Illumina [14870897] (imputed)	N
27	rs13275219	4.64681e-08	8	81267236	rs13274067	7.42341e-06	Eosinophil counts	43504	30595370	Kichaev G	43461	Am J Hum Genet	www.ncbi.nlm.nih.gov/pubmed/30595370	Leveraging Polygenic Functional Enrichment to Improve GWAS Power.	approximately 440,000 European ancestry individuals	NA	8q21.13		NA - RNU6-1213P		ENSG00000252884		NA	50515	rs13274067-?	rs13274067	0	13274067	intron_variant	1	NR	3E-13	12.5229		NA		NR [~ 8900000] (imputed)	N
45	rs35251008	3.54085e-08	15	67467507	rs12913547	7.43576e-06	Nonatopic asthma	43938	31669095	Zhu Z	43762	J Allergy Clin Immunol	www.ncbi.nlm.nih.gov/pubmed/31669095	Shared Genetic and Experimental Links between Obesity-Related Traits and Asthma Subtypes in UK Biobank.	28,862 European ancestry cases, 422,048 European ancestry controls	NA	15q22.33	NR	SMAD3			ENSG00000166949	NA	NA	rs12913547-?	rs12913547	0	12913547	intron_variant	0	NR	2E-9	8.69897		NA		Affymetrix [~ 8270000] (imputed)	N
45	rs35251008	3.54085e-08	15	67467507	rs12913547	7.43576e-06	Corneal structure	41361	23291589	Lu Y	41280	Nat Genet	www.ncbi.nlm.nih.gov/pubmed/23291589	Genome-wide association analyses identify multiple loci associated with central corneal thickness and keratoconus.	13,057 European ancestry individuals, 2,538 Indian ancestry individuals, 2,542 Malay ancestry individuals, 1,883 Chinese ancestry individuals	NA	15q22.33	SMAD3	SMAD3			ENSG00000166949	NA	NA	rs12913547-T	rs12913547	0	12913547	intron_variant	0	0.77	5E-10	9.30103		0.08	[0.041-0.119] unit decrease	Affymetrix, Illumina [~ 1000000] (imputed)	N
45	rs35251008	3.54085e-08	15	67467507	rs12913547	7.43576e-06	Central corneal thickness (MTAG)	44691	35446358	He W	44672	JAMA Ophthalmol	www.ncbi.nlm.nih.gov/pubmed/35446358	Association of Novel Loci With Keratoconus Susceptibility in a Multitrait Genome-Wide Association Study of the UK Biobank Database and Canadian Longitudinal Study on Aging.	17,803 European ancestry individuals	NA	15q22.33		SMAD3			ENSG00000166949	NA	NA	rs12913547-T	rs12913547	0	12913547	intron_variant	0	0.78	3E-34	33.5229		3.44051	[2.89-3.99] unit decrease	NR [NR] (imputed)	N
45	rs35251008	3.54085e-08	15	67467507	rs12913547	7.43576e-06	Corneal resistance factor (MTAG)	44691	35446358	He W	44672	JAMA Ophthalmol	www.ncbi.nlm.nih.gov/pubmed/35446358	Association of Novel Loci With Keratoconus Susceptibility in a Multitrait Genome-Wide Association Study of the UK Biobank Database and Canadian Longitudinal Study on Aging.	123,734 European ancestry individuals	NA	15q22.33		SMAD3			ENSG00000166949	NA	NA	rs12913547-T	rs12913547	0	12913547	intron_variant	0	0.7892	2E-41	40.699		0.06439	[0.055-0.074] unit decrease	NR [NR] (imputed)	N
45	rs35251008	3.54085e-08	15	67467507	rs12913547	7.43576e-06	Corneal resistance factor	44650	33311554	Jiang X	44176	Commun Biol	www.ncbi.nlm.nih.gov/pubmed/33311554	Fine-mapping and cell-specific enrichment at corneal resistance factor loci prioritize candidate causal regulatory variants.	76,029 white-British ancestry individuals	10,130 non white-British ancestry individuals	15q22.33		SMAD3			ENSG00000166949	NA	NA	rs12913547-T	rs12913547	0	12913547	intron_variant	0	0.790561	7E-26	25.1549		0.120174	[0.098-0.142] decrease	Affymetrix [11014269] (imputed)	N
45	rs35251008	3.54085e-08	15	67467507	rs12913547	7.43576e-06	Intraocular pressure	43231	29617998	Gao XR	43187	Hum Mol Genet	www.ncbi.nlm.nih.gov/pubmed/29617998	Genome-Wide Association Analyses Identify New Loci Influencing Intraocular Pressure.	115,486 European ancestry individuals	NA	15q22.33	SMAD3	SMAD3			ENSG00000166949	NA	NA	rs12913547-T	rs12913547	0	12913547	intron_variant	0	0.7871	4E-14	13.3979		0.124	[0.09-0.158] unit decrease	Affymetrix [~ 11900000] (imputed)	N
49	rs3785884	1.01377e-11	17	44187257	rs9303525	7.47241e-06	Intracranial volume	41061	22504418	Ikram MA	41014	Nat Genet	www.ncbi.nlm.nih.gov/pubmed/22504418	Common variants at 6q22 and 17q21 are associated with intracranial volume.	8,175 European ancestry individuals	1,752 European ancestry individuals	17q21.31	MAPT, GRN, CRHR1, STH	KANSL1, KANSL1, KANSL1			ENSG00000120071, ENSG00000275867, ENSG00000278458	NA	NA	rs9303525-G	rs9303525	0	9303525	intron_variant	0	0.22	8E-15	14.0969		14.9	[NR] ml decrease	Affymetrix, Illumina [2229753] (imputed)	N
40	rs5023077	4.8776e-15	12	133142118	rs5023078	7.6871e-06	Alanine levels	44678	35213538	Richardson TG	44617	PLoS Biol	www.ncbi.nlm.nih.gov/pubmed/35213538	Characterising metabolomic signatures of lipid-modifying therapies through drug target mendelian randomisation.	115,078 European ancestry individuals	NA	12q24.33		FBRSL1			ENSG00000112787	NA	NA	rs5023078-T	rs5023078	0	5023078	non_coding_transcript_exon_variant	0	0.4687	2E-9	8.69897		0.0247311	[0.017-0.033] unit increase	NR [11722792] (imputed)	N
40	rs5023077	4.8776e-15	12	133142118	rs5023078	7.6871e-06	Alanine levels (UKB data field 23460)	45077	36764567	Davyson E	44966	Biol Psychiatry	www.ncbi.nlm.nih.gov/pubmed/36764567	Metabolomic Investigation of Major Depressive Disorder Identifies a Potentially Causal Association With Polyunsaturated Fatty Acids.	88,325 European ancestry individuals	NA	12q24.33		FBRSL1			ENSG00000112787	NA	NA	rs5023078-T	rs5023078	0	5023078	non_coding_transcript_exon_variant	0	0.469663	5E-10	9.30103		0.0259031	[0.018-0.034] unit increase	NR [16366119] (imputed)	N
25	rs3757447	2.5433e-08	7	22878104	rs12535331	7.80062e-06	Height	44966	36224396	Yengo L	44846	Nature	www.ncbi.nlm.nih.gov/pubmed/36224396	A saturated map of common genetic variants associated with human height.	5,314,291 European ancestry, Hispanic or Latin American, East Asian ancestry, African ancestry, South Asian ancestry individuals	NA	7p15.3		TOMM7 - SNHG26	ENSG00000196683	ENSG00000228649		15636	15641	rs12535331-G	rs12535331	0	12535331	intergenic_variant	1	0.2715	2E-36	35.699		0.0087	[0.0073-0.0101] unit decrease	Affymetrix, Illumina [1385132] (imputed)	N
47	rs4794817	4.67035e-16	17	37607904	rs7212715	7.8189e-06	Creatinine levels	43309	29403010	Kanai M	43136	Nat Genet	www.ncbi.nlm.nih.gov/pubmed/29403010	Genetic analysis of quantitative traits in the Japanese population links cell types to complex human diseases.	142,097 Japanese ancestry individuals	NA	17q12	MED1	MED1 - CDK12	ENSG00000125686	ENSG00000167258		379	9835	rs7212715-?	rs7212715	0	7212715	regulatory_region_variant	1	NR	9E-13	12.0458		0.03478	[0.025-0.044] unit increase novel	Illumina [6108953] (imputed)	N
47	rs4794817	4.67035e-16	17	37607904	rs7212715	7.8189e-06	Glomerular filtration rate	43309	29403010	Kanai M	43136	Nat Genet	www.ncbi.nlm.nih.gov/pubmed/29403010	Genetic analysis of quantitative traits in the Japanese population links cell types to complex human diseases.	143,658 Japanese ancestry individuals	NA	17q12	MED1	MED1 - CDK12	ENSG00000125686	ENSG00000167258		379	9835	rs7212715-?	rs7212715	0	7212715	regulatory_region_variant	1	NR	4E-14	13.3979		0.03761	[0.028-0.047] unit decrease novel	Illumina [6108953] (imputed)	N
22	rs6454805	2.03581e-12	6	90958231	rs11755527	7.99164e-06	Type 1 diabetes	39965	19430480	Barrett JC	39943	Nat Genet	www.ncbi.nlm.nih.gov/pubmed/19430480	Genome-wide association study and meta-analysis find that over 40 loci affect risk of type 1 diabetes.	7,514 European ancestry cases, 9,045 European ancestry controls	4,267 European ancestry cases, 4,670 European ancestry controls, 4,342 European ancestry trios from 2,319 families	6q15	BACH2	BACH2			ENSG00000112182	NA	NA	rs11755527-?	rs11755527	0	11755527	intron_variant	0	NR	5E-8	7.30103		NA		Affymetrix, Illumina [841622] (imputed)	N
22	rs6454805	2.03581e-12	6	90958231	rs11755527	7.99164e-06	Type 1 diabetes	40807	21829393	Plagnol V	40759	PLoS Genet	www.ncbi.nlm.nih.gov/pubmed/21829393	Genome-wide association analysis of autoantibody positivity in type 1 diabetes cases.	8,506 European ancestry cases, up to 10,596 European ancestry controls	NA	6q15	BACH2	BACH2			ENSG00000112182	NA	NA	rs11755527-G	rs11755527	0	11755527	intron_variant	0	NR	3E-8	7.52288		1.1	[NR]	Affymetrix, Illumina [NR]	N
22	rs6454805	2.03581e-12	6	90958231	rs11755527	7.99164e-06	Thyroid peroxidase autoantibody levels in type 1 diabetes	42940	21829393	Plagnol V	40759	PLoS Genet	www.ncbi.nlm.nih.gov/pubmed/21829393	Genome-wide association analysis of autoantibody positivity in type 1 diabetes cases.	8,300 European ancestry cases	NA	6q15	BACH2	BACH2			ENSG00000112182	NA	NA	rs11755527-G	rs11755527	0	11755527	intron_variant	0	NR	1E-6	6		1.2		Affymetrix, Illumina [NR]	N
22	rs6454805	2.03581e-12	6	90958231	rs11755527	7.99164e-06	Type 1 diabetes	39778	18978792	Cooper JD	39754	Nat Genet	www.ncbi.nlm.nih.gov/pubmed/18978792	Meta-analysis of genome-wide association study data identifies additional type 1 diabetes risk loci.	3,561 European ancestry cases, 4,646 European ancestry controls	6,225 European ancestry cases, 6,946 European ancestry controls, 3,064 European ancestry trios from 2,828 families	6q15	BACH2	BACH2			ENSG00000112182	NA	NA	rs11755527-G	rs11755527	0	11755527	intron_variant	0	0.47	5E-12	11.301		1.13	[1.08-1.19]	Affymetrix [up to 335565]	N
22	rs6454805	2.03581e-12	6	90958231	rs11755527	7.99164e-06	Latent autoimmune diabetes	43524	30254083	Cousminer DL	43368	Diabetes Care	www.ncbi.nlm.nih.gov/pubmed/30254083	First Genome-Wide Association Study of Latent Autoimmune Diabetes in Adults Reveals Novel Insights Linking Immune and Metabolic Diabetes.	2,634 European ancestry cases, 5,947 European ancestry controls	345 European ancestry cases, 1,664 European ancestry controls	6q15	BACH2	BACH2			ENSG00000112182	NA	NA	rs11755527-?	rs11755527	0	11755527	intron_variant	0	0.443857	1E-7	7		1.2039	[1.125016-1.288312]	Affymetrix, Illumina [7868002] (imputed)	N
47	rs4795406	1.04334e-27	17	38175462	rs12309	8.19146e-06	Asthma and cardiovascular disease	44700	35126453	Zhou Y	44581	Front Genet	www.ncbi.nlm.nih.gov/pubmed/35126453	Shared Genetic Architecture and Causal Relationship Between Asthma and Cardiovascular Diseases: A Large-Scale Cross-Trait Analysis.	19,954 European ancestry cases, 107,715 European ancestry controls	NA	17q21.1		MED24			ENSG00000008838	NA	NA	rs12309-?	rs12309	0	12309	synonymous_variant	0	NR	5E-18	17.301		NA		NR [NR]	N
47	rs4795406	1.04334e-27	17	38175462	rs12309	8.19146e-06	Neutrophil percentage of white cells	44092	32888494	Vuckovic D	44075	Cell	www.ncbi.nlm.nih.gov/pubmed/32888494	The Polygenic and Monogenic Basis of Blood Traits and Diseases.	408,112 British individuals	NA	17q21.1	MED24	MED24			ENSG00000008838	NA	NA	rs12309-T	rs12309	0	12309	synonymous_variant	0	0.368178	3E-53	52.5229		0.0455455	[0.04-0.051] unit decrease	Affymetrix [93095623] (imputed)	N
53	rs142770866	2.00742e-15	19	10412409	rs140735577	8.36872e-06	Childhood ear infection	43070	28928442	Tian C	42997	Nat Commun	www.ncbi.nlm.nih.gov/pubmed/28928442	Genome-wide association and HLA region fine-mapping studies identify susceptibility loci for multiple common infections.	46,936 European ancestry cases, 74,874 European ancestry controls	NA	19p13.2	NR	ICAM5 - ZGLP1	ENSG00000105376	ENSG00000220201		4955	3070	rs140735577-?	rs140735577	0	140735577	intergenic_variant	1	NR	8E-6	5.09691		0.0785	[0.044-0.113] unit decrease	Illumina [at least 560000] (imputed)	N
40	rs5023077	4.8776e-15	12	133047979	rs34980052	8.46756e-06	Mean corpuscular hemoglobin	44095	32888493	Chen MH	44075	Cell	www.ncbi.nlm.nih.gov/pubmed/32888493	Trans-ethnic and Ancestry-Specific Blood-Cell Genetics in 746,667 Individuals from 5 Global Populations.	630,125 African American or Afro-Caribbean, African ancestry, European ancestry, East Asian ancestry, Hispanic or Latin American and South Asian ancestry individuals	NA	12q24.33	NR	GALNT9 - FBRSL1	ENSG00000182870	ENSG00000112787		141804	18158	rs34980052-G	rs34980052	0	34980052	intergenic_variant	1	0.269049	3E-19	18.5229		NA		Affymetrix, Illumina [20825802] (imputed)	N
40	rs5023077	4.8776e-15	12	133047979	rs34980052	8.46756e-06	Mean corpuscular hemoglobin	44544	34594039	Sakaue S	44469	Nat Genet	www.ncbi.nlm.nih.gov/pubmed/34594039	A cross-population atlas of genetic associations for 220 human phenotypes.	128,028 East Asian ancestry individuals	NA	12q24.33		GALNT9 - FBRSL1	ENSG00000182870	ENSG00000112787		141804	18158	rs34980052-G	rs34980052	0	34980052	intergenic_variant	1	0.140964	1E-8	8		0.0329811	[0.022-0.044] unit increase	Illumina [13476299] (imputed)	N
40	rs5023077	4.8776e-15	12	133047979	rs34980052	8.46756e-06	Mean corpuscular volume	44544	34594039	Sakaue S	44469	Nat Genet	www.ncbi.nlm.nih.gov/pubmed/34594039	A cross-population atlas of genetic associations for 220 human phenotypes.	129,832 East Asian ancestry individuals	NA	12q24.33		GALNT9 - FBRSL1	ENSG00000182870	ENSG00000112787		141804	18158	rs34980052-G	rs34980052	0	34980052	intergenic_variant	1	0.141114	4E-8	7.39794		0.0315289	[0.02-0.043] unit increase	Illumina [13476266] (imputed)	N
40	rs5023077	4.8776e-15	12	133047979	rs34980052	8.46756e-06	Mean corpuscular volume	44544	34594039	Sakaue S	44469	Nat Genet	www.ncbi.nlm.nih.gov/pubmed/34594039	A cross-population atlas of genetic associations for 220 human phenotypes.	350,473 European ancestry individuals, 129,832 East Asian ancestry individuals	NA	12q24.33		GALNT9 - FBRSL1	ENSG00000182870	ENSG00000112787		141804	18158	rs34980052-G	rs34980052	0	34980052	intergenic_variant	1	NR	1E-22	22		0.0235	[0.019-0.028] unit increase	Affymetrix, Illumina [20535844] (imputed)	N
49	rs3785884	1.01377e-11	17	44788310	rs183211	8.63918e-06	Epithelial ovarian cancer	42356	25581431	Kuchenbaecker KB	42016	Nat Genet	www.ncbi.nlm.nih.gov/pubmed/25581431	Identification of six new susceptibility loci for invasive epithelial ovarian cancer.	4,368 European ancestry cases, 9,123 European ancestry controls,	2,462 European ancestry BRCA1 mutation carrier cases, 12,790 European ancestry BRCA1 mutation carrier controls, up to 631 European ancestry BRCA2 mutation carrier cases, 7,580 European ancestry BRCA2 mutation carrier controls, 9,627 European ancestry serous cases, 1,442 European ancestry non-serous cases, 21,722 European ancestry controls	17q21.31	PLEKHM1	NSF, NSF, NSF			ENSG00000278174, ENSG00000276262, ENSG00000073969	NA	NA	rs183211-A	rs183211	0	183211	intron_variant	0	0.24	2E-13	12.699		1.11	[1.07-1.16]	Illumina [up to 10962898] (imputed)	N
49	rs3785884	1.01377e-11	17	44788310	rs183211	8.63918e-06	Ovarian cancer in BRCA1 mutation carriers	41488	23544013	Couch FJ	41360	PLoS Genet	www.ncbi.nlm.nih.gov/pubmed/23544013	Genome-wide association study in BRCA1 mutation carriers identifies novel loci associated with breast and ovarian cancer risk.	683 European ancestry cases, 2,044 European ancestry controls	1,706 European ancestry cases, 10,258 European ancestry controls	17q21.31	NR	NSF, NSF, NSF			ENSG00000278174, ENSG00000276262, ENSG00000073969	NA	NA	rs183211-?	rs183211	0	183211	intron_variant	0	NR	3E-8	7.52288		NA		Illumina [2568349] (imputed)	N
49	rs3785884	1.01377e-11	17	44788310	rs183211	8.63918e-06	Ovarian cancer in BRCA1 mutation carriers	41488	23544013	Couch FJ	41360	PLoS Genet	www.ncbi.nlm.nih.gov/pubmed/23544013	Genome-wide association study in BRCA1 mutation carriers identifies novel loci associated with breast and ovarian cancer risk.	683 European ancestry cases, 2,044 European ancestry controls	1,706 European ancestry cases, 10,258 European ancestry controls	17q21.31	intergenic	NSF, NSF, NSF			ENSG00000278174, ENSG00000276262, ENSG00000073969	NA	NA	rs183211-A	rs183211	0	183211	intron_variant	0	0.23	3E-8	7.52288		1.25	[1.16-1.35]	Illumina [2568349] (imputed)	N
49	rs3785884	1.01377e-11	17	44788310	rs183211	8.63918e-06	Parkinson's disease	40800	21812969	Liu X	40758	BMC Med Genet	www.ncbi.nlm.nih.gov/pubmed/21812969	Genome-wide association study identifies candidate genes for Parkinson's disease in an Ashkenazi Jewish population.	268 Ashkenazi Jewish cases, 178 Ashkenazi Jewish controls	1,782 European ancestry cases, 1,658 European ancestry controls	17q21.31	NSF	NSF, NSF, NSF			ENSG00000278174, ENSG00000276262, ENSG00000073969	NA	NA	rs183211-T	rs183211	0	183211	intron_variant	0	0.24	3E-7	6.52288		NA		Illumina [525124]	N
47	rs4794817	4.67035e-16	17	37396679	rs11078893	8.90238e-06	Estimated glomerular filtration rate	43619	31015462	Graham SE	43578	Nat Commun	www.ncbi.nlm.nih.gov/pubmed/31015462	Sex-specific and pleiotropic effects underlying kidney function identified from GWAS meta-analysis.	206,856 European ancestry individuals, 143,658 East Asian ancestry individuals	NA	17q12	PPP1R1B	STAC2 - FBXL20	ENSG00000141750	ENSG00000108306		14481	12237	rs11078893-C	rs11078893	0	11078893	intron_variant	1	0.6912	8E-39	38.0969		13.029	NR z score decrease	Illumina [26237160] (imputed)	N
47	rs4794817	4.67035e-16	17	37409865	rs755500	9.56899e-06	Red blood cell count	44095	32888493	Chen MH	44075	Cell	www.ncbi.nlm.nih.gov/pubmed/32888493	Trans-ethnic and Ancestry-Specific Blood-Cell Genetics in 746,667 Individuals from 5 Global Populations.	727,624 African American or Afro-Caribbean, African ancestry, European ancestry, East Asian ancestry, Hispanic or Latin American and South Asian ancestry individuals	NA	17q12	NR	FBXL20			ENSG00000108306	NA	NA	rs755500-A	rs755500	0	755500	3_prime_UTR_variant	0	0.752272	3E-46	45.5229		NA		Affymetrix, Illumina [24332387] (imputed)	N
47	rs4794817	4.67035e-16	17	37409865	rs755500	9.56899e-06	Urine histidine levels in chronic kidney disease	45099	37277652	Schlosser P	45082	Nat Genet	www.ncbi.nlm.nih.gov/pubmed/37277652	Genetic studies of paired metabolomes reveal enzymatic and transport processes at the interface of plasma and urine.	4,911 European ancestry individuals	NA	17q12		FBXL20			ENSG00000108306	NA	NA	rs755500-A	rs755500	0	755500	3_prime_UTR_variant	0	0.74	4E-12	11.3979		0.166	[0.12-0.21] unit increase	Illumina [7723599] (imputed)	N
49	rs3785884	1.01377e-11	17	44351387	rs2732708	9.65237e-06	Neuroticism	43132	29255261	Luciano M	43087	Nat Genet	www.ncbi.nlm.nih.gov/pubmed/29255261	Association analysis in over 329,000 individuals identifies 116 independent variants influencing neuroticism.	329,821 European ancestry individuals	122,867 European ancestry individuals	17q21.31	intergenic	MAPK8IP1P1 - ARL17B	ENSG00000281283	ENSG00000228696		28977	763	rs2732708-T	rs2732708	0	2732708	downstream_gene_variant	1	0.21404	2E-23	22.699		9.955	unit increase	Illumina [18485882] (imputed)	N
49	rs3785884	1.01377e-11	17	44351387	rs2732708	9.65237e-06	Feeling miserable	43487	29500382	Nagel M	43161	Nat Commun	www.ncbi.nlm.nih.gov/pubmed/29500382	Item-level analyses reveal genetic heterogeneity in neuroticism.	376,097 European ancestry individuals	NA	17q21.31	NR	MAPK8IP1P1 - ARL17B	ENSG00000281283	ENSG00000228696		28977	763	rs2732708-T	rs2732708	0	2732708	downstream_gene_variant	1	0.214039	3E-11	10.5229		6.64	z score increase	NR [10847151] (imputed)	N
20	rs2706334	1.42038e-08	5	131984058	rs2158177	9.69494e-06	Asthma and cardiovascular disease	44700	35126453	Zhou Y	44581	Front Genet	www.ncbi.nlm.nih.gov/pubmed/35126453	Shared Genetic Architecture and Causal Relationship Between Asthma and Cardiovascular Diseases: A Large-Scale Cross-Trait Analysis.	19,954 European ancestry cases, 107,715 European ancestry controls	NA	5q31.1		TH2LCRR			ENSG00000223442	NA	NA	rs2158177-?	rs2158177	0	2158177	intron_variant	0	NR	1E-10	10		NA		NR [NR]	N
20	rs2706334	1.42038e-08	5	131984058	rs2158177	9.69494e-06	Eosinophil counts	44817	35935937	Hoglund J	44764	Front Immunol	www.ncbi.nlm.nih.gov/pubmed/35935937	Gene-Based Variant Analysis of Whole-Exome Sequencing in Relation to Eosinophil Count.	365,954 British ancestry individuals	NA	5q31.1		TH2LCRR			ENSG00000223442	NA	NA	rs2158177-G	rs2158177	0	2158177	intron_variant	0	0.209	3E-38	37.5229		0.064	[0.054-0.074] unit increase	Affymetrix [6661079] (imputed)	N
37	rs4494327	2.71951e-19	11	76248630	rs61894547	9.74159e-06	Asthma (childhood onset)	43938	31669095	Zhu Z	43762	J Allergy Clin Immunol	www.ncbi.nlm.nih.gov/pubmed/31669095	Shared Genetic and Experimental Links between Obesity-Related Traits and Asthma Subtypes in UK Biobank.	13,435 European ancestry cases, 393,186 European ancestry controls	NA	11q13.5	NR	EMSY			ENSG00000158636	NA	NA	rs61894547-?	rs61894547	0	61894547	intron_variant	0	NR	6E-44	43.2218		NA		Affymetrix [~ 8270000] (imputed)	N
37	rs4494327	2.71951e-19	11	76248630	rs61894547	9.74159e-06	Eosinophil counts	44092	32888494	Vuckovic D	44075	Cell	www.ncbi.nlm.nih.gov/pubmed/32888494	The Polygenic and Monogenic Basis of Blood Traits and Diseases.	408,112 British individuals	NA	11q13.5	C11orf30	EMSY			ENSG00000158636	NA	NA	rs61894547-T	rs61894547	0	61894547	intron_variant	0	0.050883	2E-20	19.699		0.0480876	[0.038-0.058] unit increase	Affymetrix [93095623] (imputed)	N
37	rs4494327	2.71951e-19	11	76248630	rs61894547	9.74159e-06	Eosinophil percentage of white cells	44092	32888494	Vuckovic D	44075	Cell	www.ncbi.nlm.nih.gov/pubmed/32888494	The Polygenic and Monogenic Basis of Blood Traits and Diseases.	408,112 British individuals	NA	11q13.5	C11orf30	EMSY			ENSG00000158636	NA	NA	rs61894547-T	rs61894547	0	61894547	intron_variant	0	0.050872	2E-18	17.699		0.0457135	[0.036-0.056] unit increase	Affymetrix [93095623] (imputed)	N
37	rs4494327	2.71951e-19	11	76248630	rs61894547	9.74159e-06	Eosinophil counts	42977	27863252	Astle WJ	42691	Cell	www.ncbi.nlm.nih.gov/pubmed/27863252	The Allelic Landscape of Human Blood Cell Trait Variation and Links to Common Complex Disease.	172,275 European ancestry individuals	NA	11q13.5	C11orf30	EMSY			ENSG00000158636	NA	NA	rs61894547-T	rs61894547	0	61894547	intron_variant	0	0.0505	7E-26	25.1549		0.086533	[0.07-0.103] unit increase	Affymetrix [~ 2500000] (imputed)	N
37	rs4494327	2.71951e-19	11	76248630	rs61894547	9.74159e-06	Eosinophilic esophagitis	42200	25407941	Sleiman PM	41962	Nat Commun	www.ncbi.nlm.nih.gov/pubmed/25407941	GWAS identifies four novel eosinophilic esophagitis loci.	603 European ancestry cases, 3,637 European ancestry controls	333 European ancestry cases, 675 European ancestry controls	11q13.5	C11orf30	EMSY			ENSG00000158636	NA	NA	rs61894547-T	rs61894547	0	61894547	intron_variant	0	0.043	4E-11	10.3979		2.439	[2.17-2.7]	Illumina [~ 2300000] (imputed)	N
37	rs4494327	2.71951e-19	11	76248630	rs61894547	9.74159e-06	Eosinophil percentage of granulocytes	42977	27863252	Astle WJ	42691	Cell	www.ncbi.nlm.nih.gov/pubmed/27863252	The Allelic Landscape of Human Blood Cell Trait Variation and Links to Common Complex Disease.	170,536 European ancestry individuals	NA	11q13.5	C11orf30	EMSY			ENSG00000158636	NA	NA	rs61894547-T	rs61894547	0	61894547	intron_variant	0	0.0505	4E-21	20.3979		0.077899	[0.062-0.094] unit increase	Affymetrix [~ 2500000] (imputed)	N
37	rs4494327	2.71951e-19	11	76248630	rs61894547	9.74159e-06	Eosinophil percentage of white cells	42977	27863252	Astle WJ	42691	Cell	www.ncbi.nlm.nih.gov/pubmed/27863252	The Allelic Landscape of Human Blood Cell Trait Variation and Links to Common Complex Disease.	172,378 European ancestry individuals	NA	11q13.5	C11orf30	EMSY			ENSG00000158636	NA	NA	rs61894547-T	rs61894547	0	61894547	intron_variant	0	0.0505	3E-23	22.5229		0.0817536	[0.066-0.098] unit increase	Affymetrix [~ 2500000] (imputed)	N
37	rs4494327	2.71951e-19	11	76248630	rs61894547	9.74159e-06	Eosinophilic esophagitis	44463	34506852	Chang X	44446	J Allergy Clin Immunol	www.ncbi.nlm.nih.gov/pubmed/34506852	A genome-wide association meta-analysis identifies new Eosinophilic esophagitis loci.	1,288 European ancestry male cases, 6,548 European ancestry male controls	NA	11q13.5	EMSY	EMSY			ENSG00000158636	NA	NA	rs61894547-T	rs61894547	0	61894547	intron_variant	0	0.04	4E-13	12.3979		1.92	[1.61-2.28]	Illumina [11310926] (imputed)	N
37	rs4494327	2.71951e-19	11	76248630	rs61894547	9.74159e-06	Eosinophilic esophagitis	44463	34506852	Chang X	44446	J Allergy Clin Immunol	www.ncbi.nlm.nih.gov/pubmed/34506852	A genome-wide association meta-analysis identifies new Eosinophilic esophagitis loci.	1,930 European ancestry cases, 13,634 European ancestry controls	NA	11q13.5	EMSY	EMSY			ENSG00000158636	NA	NA	rs61894547-T	rs61894547	0	61894547	intron_variant	0	0.04	5E-15	14.301		1.79	[1.55-2.07]	Illumina [11310926] (imputed)	N
37	rs4494327	2.71951e-19	11	76248630	rs61894547	9.74159e-06	Asthma (age of onset)	43643	31036433	Pividori M	43581	Lancet Respir Med	www.ncbi.nlm.nih.gov/pubmed/31036433	Shared and distinct genetic risk factors for childhood-onset and adult-onset asthma: genome-wide and transcriptome-wide studies.	37,846 British ancestry individuals	NA	11q13.5	EMSY, THAP12, LRRC32	EMSY			ENSG00000158636	NA	NA	rs61894547-T	rs61894547	0	61894547	intron_variant	0	0.052	4E-15	14.3979		2.227	[1.67-2.78] unit decrease	Affymetrix [10894596] (imputed)	N
37	rs4494327	2.71951e-19	11	76248630	rs61894547	9.74159e-06	Asthma	43920	31959851	Olafsdottir TA	43850	Nat Commun	www.ncbi.nlm.nih.gov/pubmed/31959851	Eighty-eight variants highlight the role of T cell regulation and airway remodeling in asthma pathogenesis.	16,247 European ancestry cases, 346,486 European ancestry controls, 52,942 cases, 355,713 controls	NA	11q13.5	EMSY, LRRC32, LOC100506127, GUCY2EP, THAP12, TSKU	EMSY			ENSG00000158636	NA	NA	rs61894547-T	rs61894547	0	61894547	intron_variant	0	0.05169	4E-35	34.3979		1.18535	[1.15-1.22]	Affymetrix [32463443] (imputed)	N
37	rs4494327	2.71951e-19	11	76248630	rs61894547	9.74159e-06	Asthma (childhood onset)	43643	31036433	Pividori M	43581	Lancet Respir Med	www.ncbi.nlm.nih.gov/pubmed/31036433	Shared and distinct genetic risk factors for childhood-onset and adult-onset asthma: genome-wide and transcriptome-wide studies.	9,433 British ancestry cases, 318,237 British ancestry controls	NA	11q13.5	EMSY, THAP12, LRRC32	EMSY			ENSG00000158636	NA	NA	rs61894547-T	rs61894547	0	61894547	intron_variant	0	0.052	2E-39	38.699		1.463	[1.382-1.548]	Affymetrix [10894596] (imputed)	N
37	rs4494327	2.71951e-19	11	76248630	rs61894547	9.74159e-06	Eosinophil counts	44817	35935937	Hoglund J	44764	Front Immunol	www.ncbi.nlm.nih.gov/pubmed/35935937	Gene-Based Variant Analysis of Whole-Exome Sequencing in Relation to Eosinophil Count.	365,954 British ancestry individuals	NA	11q13.5		EMSY			ENSG00000158636	NA	NA	rs61894547-T	rs61894547	0	61894547	intron_variant	0	0.463	1E-13	13		0.063	[0.045-0.081] unit increase	Affymetrix [6661079] (imputed)	N
43	rs117293456	5.96693e-09	14	98394307	rs77061396	9.80395e-06	COVID-19 (severe vs population)	44935	35224516	Thibord F	44614	HGG Adv	www.ncbi.nlm.nih.gov/pubmed/35224516	A year of COVID-19 GWAS results from the GRASP portal reveals potential genetic risk factors.	733 European ancestry male cases, 209,218 European ancestry male controls	NA	14q32.2		LINC01550			ENSG00000246223	NA	NA	rs77061396-G	rs77061396	0	77061396	intron_variant	0	0.0304184	5E-6	5.30103		0.76657	[0.44-1.09] unit increase	NR [9738712] (imputed)	N
43	rs117293456	5.96693e-09	14	98394307	rs77061396	9.80395e-06	COVID-19 (severe vs population)	44935	35224516	Thibord F	44614	HGG Adv	www.ncbi.nlm.nih.gov/pubmed/35224516	A year of COVID-19 GWAS results from the GRASP portal reveals potential genetic risk factors.	733 European ancestry male cases, 209,218 European ancestry male controls, 72 male cases, 13,068 male controls	NA	14q32.2		LINC01550			ENSG00000246223	NA	NA	rs77061396-G	rs77061396	0	77061396	intron_variant	0	0.02911846	6E-6	5.22185		0.74387	[0.42-1.07] unit increase	NR [9846957] (imputed)	N
4	rs7515509	1.61825e-08	1	77967523	rs12049202	9.80535e-06	Body mass index	43938	31669095	Zhu Z	43762	J Allergy Clin Immunol	www.ncbi.nlm.nih.gov/pubmed/31669095	Shared Genetic and Experimental Links between Obesity-Related Traits and Asthma Subtypes in UK Biobank.	457,822 European ancestry individuals	NA	1p31.1	NR	AK5			ENSG00000154027	NA	NA	rs12049202-?	rs12049202	0	12049202	intron_variant	0	NR	9E-26	25.0458		NA		Affymetrix [~ 8270000] (imputed)	N
4	rs7515509	1.61825e-08	1	77967523	rs12049202	9.80535e-06	Body mass index	43773	30239722	Pulit SL	43357	Hum Mol Genet	www.ncbi.nlm.nih.gov/pubmed/30239722	Meta-analysis of genome-wide association studies for body fat distribution in 694,649 individuals of European ancestry.	374,756 European ancestry male individuals	NA	1p31.1	NA	AK5			ENSG00000154027	NA	NA	rs12049202-T	rs12049202	0	12049202	intron_variant	0	0.1883	3E-29	28.5229		0.0239	[0.02-0.028] unit increase	NR [~ 27400000] (imputed)	N
4	rs7515509	1.61825e-08	1	77967523	rs12049202	9.80535e-06	Body mass index	43774	30239722	Pulit SL	43357	Hum Mol Genet	www.ncbi.nlm.nih.gov/pubmed/30239722	Meta-analysis of genome-wide association studies for body fat distribution in 694,649 individuals of European ancestry.	806,834 European ancestry individuals	NA	1p31.1	NA	AK5			ENSG00000154027	NA	NA	rs12049202-T	rs12049202	0	12049202	intron_variant	0	0.1883	3E-29	28.5229		0.0239	[0.02-0.028] unit increase	NR [~ 27400000] (imputed)	N
4	rs7515509	1.61825e-08	1	77967523	rs12049202	9.80535e-06	Multi-trait sex score	45103	37277458	Vosberg DE	45082	Sci Rep	www.ncbi.nlm.nih.gov/pubmed/37277458	The genetics of a "femaleness/maleness" score in cardiometabolic traits in the UK biobank.	141,980 European ancestry males	NA	1p31.1		AK5			ENSG00000154027	NA	NA	rs12049202-?	rs12049202	0	12049202	intron_variant	0	NR	9E-10	9.04576		NA		Affymetrix [8644321] (imputed)	N
20	rs2706334	1.42038e-08	5	131887986	rs1986009	9.80877e-06	Asthma	43892	31361310	Johansson A	43676	Hum Mol Genet	www.ncbi.nlm.nih.gov/pubmed/31361310	Genome-wide association analysis of 350 000 Caucasians from the UK Biobank identifies novel loci for asthma, hay fever and eczema.	41,926 European ancestry cases, 239,773 European ancestry controls	10,365 cases, 16,100 controls	5q31.1	NR	IL5			ENSG00000113525	NA	NA	rs1986009-?	rs1986009	0	1986009	intron_variant	0	NR	5E-10	9.30103	(conditional)	NA		Affymetrix [15688218] (imputed)	N
20	rs2706334	1.42038e-08	5	131887986	rs1986009	9.80877e-06	Eosinophil counts	44092	32888494	Vuckovic D	44075	Cell	www.ncbi.nlm.nih.gov/pubmed/32888494	The Polygenic and Monogenic Basis of Blood Traits and Diseases.	408,112 British individuals	NA	5q31.1	IL5	IL5			ENSG00000113525	NA	NA	rs1986009-A	rs1986009	0	1986009	intron_variant	0	0.187752	8E-148	147.097		0.0821447	[0.076-0.088] unit increase	Affymetrix [93095623] (imputed)	N
20	rs2706334	1.42038e-08	5	131887986	rs1986009	9.80877e-06	Asthma (moderate or severe)	43483	30552067	Shrine N	43445	Lancet Respir Med	www.ncbi.nlm.nih.gov/pubmed/30552067	Moderate-to-severe asthma in individuals of European ancestry: a genome-wide association study.	5,135 European ancestry cases, 25,675 European ancestry controls	5,414 European ancestry cases, 21,471 European ancestry controls	5q31.1	RAD50	IL5			ENSG00000113525	NA	NA	rs1986009-A	rs1986009	0	1986009	intron_variant	0	0.1871	2E-15	14.699		1.17	[1.13-1.22]	Affymetrix [33771858] (imputed)	N
15	rs4678176	1.81309e-08	3	122014566	rs13083990	9.8314e-06	Cardiac Troponin-T levels	42180	23247143	Yu B	41259	Circ Cardiovasc Genet	www.ncbi.nlm.nih.gov/pubmed/23247143	Association of genome-wide variation with highly sensitive cardiac troponin-T levels in European Americans and Blacks: a meta-analysis from atherosclerosis risk in communities and cardiovascular health studies.	9,491 European ancestry individuals, up to 2,053 African American individuals	NA	3q21.1	CASR	CASR - HNRNPA1P23	ENSG00000036828	ENSG00000240236		4090	21890	rs13083990-T	rs13083990	0	13083990	intergenic_variant	1	NR	4E-6	5.39794	(Dichotomous variable)	2.66	[1.76-4.02]	Affymetrix, Illumina [~ 2500000] (imputed)	N
53	rs2304237	3.64842e-10	19	10451920	rs61451658	9.88472e-06	Platelet-to-lymphocyte ratio	44543	34469753	Kachuri L	44434	Am J Hum Genet	www.ncbi.nlm.nih.gov/pubmed/34469753	Genetic determinants of blood-cell traits influence susceptibility to childhood acute lymphoblastic leukemia.	335,030 European ancestry, NR ancestry individuals	NA	19p13.2		ICAM3 - TYK2	ENSG00000076662	ENSG00000105397		1583	9285	rs61451658-?	rs61451658	0	61451658	intergenic_variant	1	NR	5E-8	7.30103		NA		Affymetrix [NR] (imputed)	N
53	rs2304237	3.64842e-10	19	10451920	rs61451658	9.88472e-06	Platelet-to-lymphocyte ratio	44543	34469753	Kachuri L	44434	Am J Hum Genet	www.ncbi.nlm.nih.gov/pubmed/34469753	Genetic determinants of blood-cell traits influence susceptibility to childhood acute lymphoblastic leukemia.	234,552 European ancestry individuals	100,478 European ancestry individuals	19p13.2		ICAM3 - TYK2	ENSG00000076662	ENSG00000105397		1583	9285	rs61451658-C	rs61451658	0	61451658	intergenic_variant	1	0.688	3E-14	13.5229		NA		Affymetrix [10369434] (imputed)	N
45	rs35251008	3.54085e-08	15	67469568	rs1470002	1.0078e-05	Waist circumference adjusted for body mass index	44432	34021172	Christakoudi S	44337	Sci Rep	www.ncbi.nlm.nih.gov/pubmed/34021172	GWAS of allometric body-shape indices in UK Biobank identifies loci suggesting associations with morphogenesis, organogenesis, adrenal cell renewal and cancer.	186,825 British ancestry men	NA	15q22.33	SMAD3	SMAD3			ENSG00000166949	NA	NA	rs1470002-A	rs1470002	0	1470002	intron_variant	0	NR	3E-10	9.52288		0.0200535	[0.014-0.026] unit decrease	Affymetrix [321114] (imputed)	N
22	rs6454805	2.03581e-12	6	90829819	rs207272	1.0084e-05	Resistance to COVID-19 infection (Exposed negative vs positive)	44984	36662838	Slomian D	44946	PLoS One	www.ncbi.nlm.nih.gov/pubmed/36662838	Better safe than sorry-Whole-genome sequencing indicates that missense variants are significant in susceptibility to COVID-19.	306 resistant cases, up to 770 benign, mild or severe controls	NA	6q15		BACH2			ENSG00000112182	NA	NA	rs207272-?	rs207272	0	207272	intron_variant	0	NR	7E-10	9.1549		NA		Illumina [15489173]	N
47	rs4794817	4.67035e-16	17	37576546	rs4795364	1.02147e-05	Spherical equivalent or myopia (age of diagnosis)	43363	29808027	Tedja MS	43248	Nat Genet	www.ncbi.nlm.nih.gov/pubmed/29808027	Genome-wide association meta-analysis highlights light-induced signaling as a driver for refractive error.	145,366 European ancestry individuals, 2,610 Erasmus Rucphen (founder/genetic isolate) individuals, 509 Talana (founder/genetic isolate) individuals, 15,044 East Asian ancestry individuals, 2,275 Malay ancestry individuals, 2,110 Indian ancestry individuals, 2,506 Asian ancestry individuals	NA	17q12	MED1	MED1			ENSG00000125686	NA	NA	rs4795364-A	rs4795364	0	4795364	intron_variant	0	0.744	3E-8	7.52288		5.532	[NR] z score increase	Affymetrix, Illumina [~ 11000000] (imputed)	N
47	rs4794817	4.67035e-16	17	37403979	rs3964723	1.02266e-05	Platelet count	44095	32888493	Chen MH	44075	Cell	www.ncbi.nlm.nih.gov/pubmed/32888493	Trans-ethnic and Ancestry-Specific Blood-Cell Genetics in 746,667 Individuals from 5 Global Populations.	542,827 European ancestry individuals	NA	17q12	NR	STAC2 - FBXL20	ENSG00000141750	ENSG00000108306		21781	4937	rs3964723-T	rs3964723	0	3964723	intron_variant	1	0.744959	2E-14	13.699		0.01655	[0.012-0.021] SD unit increase	Affymetrix, Illumina [50241410] (imputed)	N
47	rs4794817	4.67035e-16	17	37403979	rs3964723	1.02266e-05	Platelet count	44095	32888493	Chen MH	44075	Cell	www.ncbi.nlm.nih.gov/pubmed/32888493	Trans-ethnic and Ancestry-Specific Blood-Cell Genetics in 746,667 Individuals from 5 Global Populations.	721,201 African American or Afro-Caribbean, African ancestry, European ancestry, East Asian ancestry, Hispanic or Latin American and South Asian ancestry individuals	NA	17q12	NR	STAC2 - FBXL20	ENSG00000141750	ENSG00000108306		21781	4937	rs3964723-T	rs3964723	0	3964723	intron_variant	1	0.751803	5E-13	12.301		NA		Affymetrix, Illumina [24588908] (imputed)	N
49	rs3785884	1.01377e-11	17	44310101	rs2696682	1.03196e-05	Brain morphology (MOSTest)	44888	35164939	van der Meer D	44603	Biol Psychiatry	www.ncbi.nlm.nih.gov/pubmed/35164939	Boosting Schizophrenia Genetics by Utilizing Genetic Overlap With Brain Morphology.	33,735 white British ancestry individuals	NA	17q21.31		KANSL1 - MAPK8IP1P1	ENSG00000278458	ENSG00000281283		7346	10871	rs2696682-?	rs2696682	0	2696682	intergenic_variant	1	NR	1E-122	122		NA		NR [9061072] (imputed)	N
55	rs7250497	1.27763e-14	19	46317709	rs74450753	1.03733e-05	Mean corpuscular volume	44095	32888493	Chen MH	44075	Cell	www.ncbi.nlm.nih.gov/pubmed/32888493	Trans-ethnic and Ancestry-Specific Blood-Cell Genetics in 746,667 Individuals from 5 Global Populations.	696,882 African American or Afro-Caribbean, African ancestry, European ancestry, East Asian ancestry, Hispanic or Latin American and South Asian ancestry individuals	NA	19q13.32	NR	RSPH6A			ENSG00000104941	NA	NA	rs74450753-C	rs74450753	0	74450753	intron_variant	0	0.0960716	6E-18	17.2218		NA		Affymetrix, Illumina [24246363] (imputed)	N
55	rs7250497	1.27763e-14	19	46317709	rs74450753	1.03733e-05	Mean platelet volume	44092	32888494	Vuckovic D	44075	Cell	www.ncbi.nlm.nih.gov/pubmed/32888494	The Polygenic and Monogenic Basis of Blood Traits and Diseases.	408,112 British individuals	NA	19q13.32	RSPH6A	RSPH6A			ENSG00000104941	NA	NA	rs74450753-C	rs74450753	0	74450753	intron_variant	0	0.089991	2E-12	11.699		0.0277465	[0.02-0.035] unit increase	Affymetrix [93095623] (imputed)	N
31	rs600038	1.32385e-10	9	136121626	rs10901250	1.06413e-05	Hematocrit	44092	32888494	Vuckovic D	44075	Cell	www.ncbi.nlm.nih.gov/pubmed/32888494	The Polygenic and Monogenic Basis of Blood Traits and Diseases.	408,112 British individuals	NA	9q34.2	RP11-430N14.4, ABO	ABO, ABO			ENSG00000175164, ENSG00000281879	NA	NA	rs10901250-A	rs10901250	0	10901250	intron_variant	0	0.122339	2E-31	30.699		0.040504	[0.034-0.047] unit increase	Affymetrix [93095623] (imputed)	N
47	rs4794817	4.67035e-16	17	37683548	rs1077715	1.08683e-05	Coronary artery disease	44792	35915156	Tcheandjieu C	44774	Nat Med	www.ncbi.nlm.nih.gov/pubmed/35915156	Large-scale genome-wide association study of coronary artery disease in genetically diverse populations.	190,493 European ancestry cases, 582,775 European ancestry controls	NA	17q12		CDK12			ENSG00000167258	NA	NA	rs1077715-A	rs1077715	0	1077715	intron_variant	0	NR	4E-8	7.39794		1.03		Affymetrix [NR] (imputed)	N
27	rs13275219	4.64681e-08	8	81262896	rs7824993	1.11778e-05	Allergic rhinitis	43390	30013184	Waage J	43297	Nat Genet	www.ncbi.nlm.nih.gov/pubmed/30013184	Genome-wide association and HLA fine-mapping studies identify risk loci and genetic pathways underlying allergic rhinitis.	59,762 European and unknown ancestry cases, 152,358 European and unknown ancestry controls	60,720 European ancestry cases, 618,527 European ancestry controls	8q21.13	ZBTB10, TPD52	NA - RNU6-1213P		ENSG00000252884		NA	54855	rs7824993-A	rs7824993	0	7824993	intron_variant	1	0.3718	2E-10	9.69897		1.05	[1.04-1.07]	Affymetrix, Illumina, Perlegen [16531985] (imputed)	N
25	rs3757447	2.5433e-08	7	22908243	rs1581498	1.12501e-05	C-reactive protein levels (MTAG)	44907	36376304	Koskeridis F	44879	Nat Commun	www.ncbi.nlm.nih.gov/pubmed/36376304	Pleiotropic genetic architecture and novel loci for C-reactive protein levels.	575,531 European ancestry individuals	NA	7p15.3		SNHG26			ENSG00000228649	NA	NA	rs1581498-A	rs1581498	0	1581498	intron_variant	0	NR	7E-10	9.1549		0.01236	[0.0084-0.0163] unit decrease	NR [6206408] (imputed)	N
57	rs6117319	3.04684e-10	20	6631055	rs1358805	1.14434e-05	Vertical cup-disc ratio	44767	34077760	Alipanahi B	44348	Am J Hum Genet	www.ncbi.nlm.nih.gov/pubmed/34077760	Large-scale machine-learning-based phenotyping significantly improves genomic discovery for optic nerve head morphology.	89,579 European ancestry individuals	NA	20p12.3		CASC20 - LINC01713	ENSG00000229876	ENSG00000228482		121949	80672	rs1358805-A	rs1358805	0	1358805	intergenic_variant	1	NR	1E-12	12		0.043	[0.03-0.056] unit decrease	Affymetrix [8600000] (imputed)	N
57	rs6117319	3.04684e-10	20	6631055	rs1358805	1.14434e-05	Vertical cup-disc ratio	44767	34077760	Alipanahi B	44348	Am J Hum Genet	www.ncbi.nlm.nih.gov/pubmed/34077760	Large-scale machine-learning-based phenotyping significantly improves genomic discovery for optic nerve head morphology.	65,680 European ancestry individuals	NA	20p12.3		CASC20 - LINC01713	ENSG00000229876	ENSG00000228482		121949	80672	rs1358805-A	rs1358805	0	1358805	intergenic_variant	1	0.825	2E-10	9.69897		0.00571	[0.0039-0.0075] unit decrease	Affymetrix [13110443] (imputed)	N
13	rs3213480	3.80619e-11	3	46447972	rs11574435	1.15212e-05	Blood urea nitrogen levels	44544	34594039	Sakaue S	44469	Nat Genet	www.ncbi.nlm.nih.gov/pubmed/34594039	A cross-population atlas of genetic associations for 220 human phenotypes.	344,052 European ancestry individuals, 148,767 East Asian ancestry individuals	NA	3p21.31		CCR5AS			ENSG00000223552	NA	NA	rs11574435-T	rs11574435	0	11574435	intron_variant	0	NR	9E-9	8.04576		0.0203	[0.013-0.027] unit increase	Affymetrix, Illumina [20538307] (imputed)	N
22	rs6454805	2.03581e-12	6	90957463	rs3757247	1.15483e-05	Vitiligo	41101	22561518	Jin Y	41035	Nat Genet	www.ncbi.nlm.nih.gov/pubmed/22561518	Genome-wide association analyses identify 13 new susceptibility loci for generalized vitiligo.	418 European ancestry cases, 2,810 European ancestry controls	1,377 European ancestry cases, 1,284 European ancestry controls	6q15	BACH2	BACH2			ENSG00000112182	NA	NA	rs3757247-A	rs3757247	0	3757247	intron_variant	0	0.47	3E-8	7.52288		1.2	[NR]	Illumina [495821]	N
22	rs6454805	2.03581e-12	6	90957463	rs3757247	1.15483e-05	Type 1 diabetes	39763	18840781	Grant SF	39728	Diabetes	www.ncbi.nlm.nih.gov/pubmed/18840781	Follow-up analysis of genome-wide association data identifies novel loci for type 1 diabetes.	563 European ancestry cases, 1,146 European ancestry controls, 483 European ancestry trios	3,303 European ancestry cases, 4,673 European ancestry controls	6q15	BACH2	BACH2			ENSG00000112182	NA	NA	rs3757247-A	rs3757247	0	3757247	intron_variant	0	NR	1E-6	6		1.13	[1.08-1.19]	Illumina [up to 1000000]	N
22	rs6454805	2.03581e-12	6	90957463	rs3757247	1.15483e-05	Systemic lupus erythematosus (MTAG)	45100	36750564	Khunsriraksakul C	44964	Nat Commun	www.ncbi.nlm.nih.gov/pubmed/36750564	Multi-ancestry and multi-trait genome-wide association meta-analyses inform clinical risk prediction for systemic lupus erythematosus.	at least 5,877 East Asian ancestry cases, at least 188,588 East Asian ancestry controls, at least 14,355 European ancestry cases, at least 505,956 European ancestry controls, at least 1,393 admixed American ancestry cases, at least 2,327 admixed American ancestry controls (MTAG boosted by autoimmune diseases samples)	NA	6q15		BACH2			ENSG00000112182	NA	NA	rs3757247-C	rs3757247	0	3757247	intron_variant	0	NR	4E-11	10.3979		0.05	[0.035-0.065] unit decrease	NR [NR]	N
21	rs2027524	2.10298e-08	6	41749896	rs13193974	1.15863e-05	Height (standard GWA)	45057	37106081	Schoeler T	45043	Nat Hum Behav	www.ncbi.nlm.nih.gov/pubmed/37106081	Participation bias in the UK Biobank distorts genetic associations and downstream analyses.	283,749 European ancestry individuals	NA	6p21.1		FRS3, PRICKLE4			ENSG00000137218, ENSG00000278224	NA	NA	rs13193974-T	rs13193974	0	13193974	intron_variant	0	NR	1E-8	8		0.11569	[0.076-0.155] unit decrease	NR [7296935] (imputed)	N
36	rs174551	6.3109e-10	11	61549025	rs174533	1.18027e-05	Serum metabolite levels	44386	33031748	Feofanova EV	44105	Am J Hum Genet	www.ncbi.nlm.nih.gov/pubmed/33031748	A Genome-wide Association Study Discovers 46 Loci of the Human Metabolome in the Hispanic Community Health Study/Study of Latinos.	3,926 Hispanic/Latino individuals	NA	11q12.2	MYRF	MYRF, TMEM258			ENSG00000124920, ENSG00000134825	NA	NA	rs174533-G	rs174533	0	174533	intron_variant	0	0.530496	4E-83	82.3979	(arachidonate (20:4n6))	0.483	[0.43-0.53] unit increase	Illumina [13039987] (imputed)	N
36	rs174551	6.3109e-10	11	61549025	rs174533	1.18027e-05	Serum metabolite levels	44386	33031748	Feofanova EV	44105	Am J Hum Genet	www.ncbi.nlm.nih.gov/pubmed/33031748	A Genome-wide Association Study Discovers 46 Loci of the Human Metabolome in the Hispanic Community Health Study/Study of Latinos.	3,926 Hispanic/Latino individuals	NA	11q12.2	MYRF	MYRF, TMEM258			ENSG00000124920, ENSG00000134825	NA	NA	rs174533-G	rs174533	0	174533	intron_variant	0	0.530496	4E-98	97.3979	(1-(1-enyl-palmitoyl)-2-arachidonoyl-GPC (P-16:0/20:4)*)	0.517	[0.47-0.57] unit increase	Illumina [13039987] (imputed)	N
36	rs174551	6.3109e-10	11	61549025	rs174533	1.18027e-05	Serum metabolite levels	44386	33031748	Feofanova EV	44105	Am J Hum Genet	www.ncbi.nlm.nih.gov/pubmed/33031748	A Genome-wide Association Study Discovers 46 Loci of the Human Metabolome in the Hispanic Community Health Study/Study of Latinos.	3,926 Hispanic/Latino individuals	NA	11q12.2	MYRF	MYRF, TMEM258			ENSG00000124920, ENSG00000134825	NA	NA	rs174533-G	rs174533	0	174533	intron_variant	0	0.530496	5E-11	10.301	(1-(1-enyl-palmitoyl)-2-palmitoleoyl-GPC (P-16:0/16:1)*)	0.164	[0.12-0.21] unit increase	Illumina [13039987] (imputed)	N
36	rs174551	6.3109e-10	11	61549025	rs174533	1.18027e-05	Colorectal cancer or advanced adenoma	43613	30510241	Huyghe JR	43437	Nat Genet	www.ncbi.nlm.nih.gov/pubmed/30510241	Discovery of common and rare genetic risk variants for colorectal cancer.	55,105 European ancestry cases, 3,026 East Asian ancestry cases, 65,079 European ancestry controls, 2,268 East Asian ancestry controls	NA	11q12.2	MYRF, FEN1, FADS1	MYRF, TMEM258			ENSG00000124920, ENSG00000134825	NA	NA	rs174533-G	rs174533	0	174533	intron_variant	0	0.6739	1E-11	11		1.07	[1.05-1.09]	Affymetrix, Illumina [16900397] (imputed)	N
36	rs174551	6.3109e-10	11	61549025	rs174533	1.18027e-05	Low density lipoprotein cholesterol levels	43712	31393916	Andaleon A	43685	PLoS One	www.ncbi.nlm.nih.gov/pubmed/31393916	Genetically regulated gene expression underlies lipid traits in Hispanic cohorts.	11,103 Hispanic or Latin American ancestry individuals	NA	11q12.2	NR	MYRF, TMEM258			ENSG00000124920, ENSG00000134825	NA	NA	rs174533-?	rs174533	0	174533	intron_variant	0	NR	6E-7	6.22185		0.078	[0.047-0.109] unit decrease	Illumina [1770809] (imputed)	N
36	rs174551	6.3109e-10	11	61549025	rs174533	1.18027e-05	Serum metabolite ratios in chronic kidney disease	43250	29545352	Li Y	43174	J Am Soc Nephrol	www.ncbi.nlm.nih.gov/pubmed/29545352	Genome-Wide Association Studies of Metabolites in Patients with CKD Identify Multiple Loci and Illuminate Tubular Transport Mechanisms.	1,143 European ancestry cases	NA	11q12.2	MYRF	MYRF, TMEM258			ENSG00000124920, ENSG00000134825	NA	NA	rs174533-A	rs174533	0	174533	intron_variant	0	NR	5E-17	16.301	(Phosphatidylcholine with acyl-alkyl residue sum C34:2/Phosphatidylcholine with acyl-alkyl residue sum C38:6)	0.365851	[0.28-0.45] unit increase	Illumina [up to 9281895] (imputed)	N
36	rs174551	6.3109e-10	11	61549025	rs174533	1.18027e-05	Hemoglobin levels	43999	32327693	Oskarsson GR	43944	Commun Biol	www.ncbi.nlm.nih.gov/pubmed/32327693	Predicted loss and gain of function mutations in ACO1 are associated with erythropoiesis.	684,122 European ancestry individuals	NA	11q12.2	FADS1, FEN1, FADS2, MYRF, TMEM258	MYRF, TMEM258			ENSG00000124920, ENSG00000134825	NA	NA	rs174533-A	rs174533	0	174533	intron_variant	0	NR	1E-28	28		0.025	[NR] unit increase	Affymetrix, Illumina [43000000] (imputed)	N
36	rs174551	6.3109e-10	11	61549025	rs174533	1.18027e-05	Hematocrit	42977	27863252	Astle WJ	42691	Cell	www.ncbi.nlm.nih.gov/pubmed/27863252	The Allelic Landscape of Human Blood Cell Trait Variation and Links to Common Complex Disease.	173,039 European ancestry individuals	NA	11q12.2	MYRF, TMEM258	MYRF, TMEM258			ENSG00000124920, ENSG00000134825	NA	NA	rs174533-A	rs174533	0	174533	intron_variant	0	0.346	2E-11	10.699		0.0248296	[0.018-0.032] unit increase	Affymetrix [~ 2500000] (imputed)	N
36	rs174551	6.3109e-10	11	61549025	rs174533	1.18027e-05	Red blood cell count	42977	27863252	Astle WJ	42691	Cell	www.ncbi.nlm.nih.gov/pubmed/27863252	The Allelic Landscape of Human Blood Cell Trait Variation and Links to Common Complex Disease.	172,952 European ancestry individuals	NA	11q12.2	MYRF, TMEM258	MYRF, TMEM258			ENSG00000124920, ENSG00000134825	NA	NA	rs174533-A	rs174533	0	174533	intron_variant	0	0.3459	4E-21	20.3979		0.0352434	[0.028-0.043] unit increase	Affymetrix [~ 2500000] (imputed)	N
36	rs174551	6.3109e-10	11	61549025	rs174533	1.18027e-05	Hemoglobin concentration	42977	27863252	Astle WJ	42691	Cell	www.ncbi.nlm.nih.gov/pubmed/27863252	The Allelic Landscape of Human Blood Cell Trait Variation and Links to Common Complex Disease.	172,925 European ancestry individuals	NA	11q12.2	MYRF, TMEM258	MYRF, TMEM258			ENSG00000124920, ENSG00000134825	NA	NA	rs174533-A	rs174533	0	174533	intron_variant	0	0.346	3E-14	13.5229		0.0282752	[0.021-0.036] unit increase	Affymetrix [~ 2500000] (imputed)	N
36	rs174551	6.3109e-10	11	61549025	rs174533	1.18027e-05	LDL cholesterol levels	42912	28334899	Spracklen CN	42787	Hum Mol Genet	www.ncbi.nlm.nih.gov/pubmed/28334899	Association analyses of East Asian individuals and trans-ancestry analyses with European individuals reveal new loci associated with cholesterol and triglyceride levels.	32,285 East Asian ancestry individuals, 173,082 European ancestry individuals	8,478 Chinese ancestry individuals	11q12.2	FADS1, FADS2, FADS3	MYRF, TMEM258			ENSG00000124920, ENSG00000134825	NA	NA	rs174533-A	rs174533	0	174533	intron_variant	0	0.38	1E-9	9	(Asian initial, BMI unadjusted)	0.062	[0.042-0.082] unit decrease	Affymetrix, Illumina [~ 1900000] (imputed)	N
36	rs174551	6.3109e-10	11	61549025	rs174533	1.18027e-05	LDL cholesterol levels	42912	28334899	Spracklen CN	42787	Hum Mol Genet	www.ncbi.nlm.nih.gov/pubmed/28334899	Association analyses of East Asian individuals and trans-ancestry analyses with European individuals reveal new loci associated with cholesterol and triglyceride levels.	22,526 East Asian ancestry individuals	37,842 East Asian ancestry individuals	11q12.2	FADS1, FADS2, FADS3	MYRF, TMEM258			ENSG00000124920, ENSG00000134825	NA	NA	rs174533-A	rs174533	0	174533	intron_variant	0	0.4	5E-7	6.30103	(BMI unadjusted)	0.057	[0.035-0.079] unit decrease	Affymetrix, Illumina [~ 2400000] (imputed)	N
36	rs174551	6.3109e-10	11	61549025	rs174533	1.18027e-05	Total cholesterol levels	42912	28334899	Spracklen CN	42787	Hum Mol Genet	www.ncbi.nlm.nih.gov/pubmed/28334899	Association analyses of East Asian individuals and trans-ancestry analyses with European individuals reveal new loci associated with cholesterol and triglyceride levels.	32,576 East Asian ancestry individuals, 187,365 European ancestry individuals	10,855 Chinese ancestry individuals	11q12.2	FADS1, FADS2, FADS3	MYRF, TMEM258			ENSG00000124920, ENSG00000134825	NA	NA	rs174533-A	rs174533	0	174533	intron_variant	0	0.38	2E-9	8.69897	(Asian initial, BMI unadjusted)	0.057	[0.037-0.077] unit decrease	Affymetrix, Illumina [up to 1900000] (imputed)	N
36	rs174551	6.3109e-10	11	61549025	rs174533	1.18027e-05	Phosphatidylcholine-O(36:5)_[M+H]1+/Phosphatidylcholine-P(36:4)_[M+H]1+ levels	44609	34503513	Harshfield EL	44449	BMC Med	www.ncbi.nlm.nih.gov/pubmed/34503513	Genome-wide analysis of blood lipid metabolites in over 5000 South Asians reveals biological insights at cardiometabolic disease loci.	5,662 Pakistani ancestry individuals	NA	11q12.2		MYRF, TMEM258			ENSG00000124920, ENSG00000134825	NA	NA	rs174533-G	rs174533	0	174533	intron_variant	0	NR	2E-21	20.699		0.0554	[0.044-0.067] unit decrease	Illumina [6720657] (imputed)	N
36	rs174551	6.3109e-10	11	61549025	rs174533	1.18027e-05	Phosphatidylcholine-O(38:5)_[M+H]1+/Phosphatidylcholine-P(38:4)_[M+H]1+ levels	44609	34503513	Harshfield EL	44449	BMC Med	www.ncbi.nlm.nih.gov/pubmed/34503513	Genome-wide analysis of blood lipid metabolites in over 5000 South Asians reveals biological insights at cardiometabolic disease loci.	5,662 Pakistani ancestry individuals	NA	11q12.2		MYRF, TMEM258			ENSG00000124920, ENSG00000134825	NA	NA	rs174533-C	rs174533	0	174533	intron_variant	0	NR	3E-21	20.5229		0.0738	[0.059-0.089] unit increase	Illumina [6720657] (imputed)	N
36	rs174551	6.3109e-10	11	61549025	rs174533	1.18027e-05	Phosphatidylcholine(32:0)_[M+H]1+/Phosphatidylethanolamine(35:0)_[M+H]1+/Phosphatidate(37:1)_[M+NH4]1+ levels	44609	34503513	Harshfield EL	44449	BMC Med	www.ncbi.nlm.nih.gov/pubmed/34503513	Genome-wide analysis of blood lipid metabolites in over 5000 South Asians reveals biological insights at cardiometabolic disease loci.	5,662 Pakistani ancestry individuals	NA	11q12.2		MYRF, TMEM258			ENSG00000124920, ENSG00000134825	NA	NA	rs174533-G	rs174533	0	174533	intron_variant	0	NR	3E-21	20.5229		0.0512	[0.041-0.062] unit decrease	Illumina [6720657] (imputed)	N
36	rs174551	6.3109e-10	11	61549025	rs174533	1.18027e-05	Phosphatidylcholine(35:3)_[M+H]1+/Phosphatidylethanolamine(38:3)_[M+H]1+/Phosphatidate(40:4)_[M+NH4]1+ levels	44609	34503513	Harshfield EL	44449	BMC Med	www.ncbi.nlm.nih.gov/pubmed/34503513	Genome-wide analysis of blood lipid metabolites in over 5000 South Asians reveals biological insights at cardiometabolic disease loci.	5,662 Pakistani ancestry individuals	NA	11q12.2		MYRF, TMEM258			ENSG00000124920, ENSG00000134825	NA	NA	rs174533-G	rs174533	0	174533	intron_variant	0	NR	3E-21	20.5229		0.0519	[0.041-0.063] unit decrease	Illumina [6720657] (imputed)	N
36	rs174551	6.3109e-10	11	61549025	rs174533	1.18027e-05	Phosphatidylcholine(37:4)_[M+H]1+/Phosphatidylethanolamine(40:4)_[M+H]1+/Phosphatidate(42:5)_[M+NH4]1+ levels	44609	34503513	Harshfield EL	44449	BMC Med	www.ncbi.nlm.nih.gov/pubmed/34503513	Genome-wide analysis of blood lipid metabolites in over 5000 South Asians reveals biological insights at cardiometabolic disease loci.	5,662 Pakistani ancestry individuals	NA	11q12.2		MYRF, TMEM258			ENSG00000124920, ENSG00000134825	NA	NA	rs174533-G	rs174533	0	174533	intron_variant	0	NR	2E-21	20.699		0.0982	[0.078-0.118] unit decrease	Illumina [6720657] (imputed)	N
36	rs174551	6.3109e-10	11	61549025	rs174533	1.18027e-05	Phosphatidylcholine(36:5)_[M+OAc]1-/Phosphatidylserine(40:4)_[M-H]1- levels	44609	34503513	Harshfield EL	44449	BMC Med	www.ncbi.nlm.nih.gov/pubmed/34503513	Genome-wide analysis of blood lipid metabolites in over 5000 South Asians reveals biological insights at cardiometabolic disease loci.	5,662 Pakistani ancestry individuals	NA	11q12.2		MYRF, TMEM258			ENSG00000124920, ENSG00000134825	NA	NA	rs174533-A	rs174533	0	174533	intron_variant	0	NR	3E-21	20.5229		0.0835	[0.066-0.101] unit decrease	Illumina [6720657] (imputed)	N
36	rs174551	6.3109e-10	11	61549025	rs174533	1.18027e-05	Phosphatidylcholine(37:4)_[M+H]1+/Phosphatidylethanolamine(40:3)_[M+H]1+ levels	44609	34503513	Harshfield EL	44449	BMC Med	www.ncbi.nlm.nih.gov/pubmed/34503513	Genome-wide analysis of blood lipid metabolites in over 5000 South Asians reveals biological insights at cardiometabolic disease loci.	5,662 Pakistani ancestry individuals	NA	11q12.2		MYRF, TMEM258			ENSG00000124920, ENSG00000134825	NA	NA	rs174533-G	rs174533	0	174533	intron_variant	0	NR	4E-21	20.3979		0.0829	[0.066-0.1] unit decrease	Illumina [6720657] (imputed)	N
36	rs174551	6.3109e-10	11	61549025	rs174533	1.18027e-05	Cholesteryl ester(16:0)_[M+NH4]1+ levels	44609	34503513	Harshfield EL	44449	BMC Med	www.ncbi.nlm.nih.gov/pubmed/34503513	Genome-wide analysis of blood lipid metabolites in over 5000 South Asians reveals biological insights at cardiometabolic disease loci.	5,662 Pakistani ancestry individuals	NA	11q12.2		MYRF, TMEM258			ENSG00000124920, ENSG00000134825	NA	NA	rs174533-C	rs174533	0	174533	intron_variant	0	NR	4E-21	20.3979		0.0552	[0.044-0.067] unit decrease	Illumina [6720657] (imputed)	N
36	rs174551	6.3109e-10	11	61549025	rs174533	1.18027e-05	Cholesteryl ester(20:4)_[M+NH4]1+ levels	44609	34503513	Harshfield EL	44449	BMC Med	www.ncbi.nlm.nih.gov/pubmed/34503513	Genome-wide analysis of blood lipid metabolites in over 5000 South Asians reveals biological insights at cardiometabolic disease loci.	5,662 Pakistani ancestry individuals	NA	11q12.2		MYRF, TMEM258			ENSG00000124920, ENSG00000134825	NA	NA	rs174533-G	rs174533	0	174533	intron_variant	0	NR	2E-21	20.699		0.0813	[0.064-0.098] unit decrease	Illumina [6720657] (imputed)	N
36	rs174551	6.3109e-10	11	61549025	rs174533	1.18027e-05	Phosphatidylethanolamine-O(38:4)_[M-H]1-/Phosphatidylcholine-O(35:4)_[M-H]1-/Phosphatidylcholine-P(35:3)_[M-H]1- levels	44609	34503513	Harshfield EL	44449	BMC Med	www.ncbi.nlm.nih.gov/pubmed/34503513	Genome-wide analysis of blood lipid metabolites in over 5000 South Asians reveals biological insights at cardiometabolic disease loci.	5,662 Pakistani ancestry individuals	NA	11q12.2		MYRF, TMEM258			ENSG00000124920, ENSG00000134825	NA	NA	rs174533-A	rs174533	0	174533	intron_variant	0	NR	3E-21	20.5229		0.064	[0.051-0.077] unit decrease	Illumina [6720657] (imputed)	N
36	rs174551	6.3109e-10	11	61549025	rs174533	1.18027e-05	Phosphatidylethanolamine-O(38:6)_[M+H]1+/Phosphatidylcholine-P(35:5)_[M+H]1+ levels	44609	34503513	Harshfield EL	44449	BMC Med	www.ncbi.nlm.nih.gov/pubmed/34503513	Genome-wide analysis of blood lipid metabolites in over 5000 South Asians reveals biological insights at cardiometabolic disease loci.	5,662 Pakistani ancestry individuals	NA	11q12.2		MYRF, TMEM258			ENSG00000124920, ENSG00000134825	NA	NA	rs174533-G	rs174533	0	174533	intron_variant	0	NR	3E-21	20.5229		0.0799	[0.063-0.097] unit decrease	Illumina [6720657] (imputed)	N
36	rs174551	6.3109e-10	11	61549025	rs174533	1.18027e-05	Cholesteryl ester(18:3)_[M+NH4]1+ levels	44609	34503513	Harshfield EL	44449	BMC Med	www.ncbi.nlm.nih.gov/pubmed/34503513	Genome-wide analysis of blood lipid metabolites in over 5000 South Asians reveals biological insights at cardiometabolic disease loci.	5,662 Pakistani ancestry individuals	NA	11q12.2		MYRF, TMEM258			ENSG00000124920, ENSG00000134825	NA	NA	rs174533-G	rs174533	0	174533	intron_variant	0	NR	4E-21	20.3979		0.0746	[0.059-0.09] unit decrease	Illumina [6720657] (imputed)	N
36	rs174551	6.3109e-10	11	61549025	rs174533	1.18027e-05	Cholesteryl ester(20:5)_[M+NH4]1+ levels	44609	34503513	Harshfield EL	44449	BMC Med	www.ncbi.nlm.nih.gov/pubmed/34503513	Genome-wide analysis of blood lipid metabolites in over 5000 South Asians reveals biological insights at cardiometabolic disease loci.	5,662 Pakistani ancestry individuals	NA	11q12.2		MYRF, TMEM258			ENSG00000124920, ENSG00000134825	NA	NA	rs174533-T	rs174533	0	174533	intron_variant	0	NR	2E-21	20.699		0.124	[0.098-0.15] unit increase	Illumina [6720657] (imputed)	N
36	rs174551	6.3109e-10	11	61549025	rs174533	1.18027e-05	Phosphatidylcholine(42:4)_[M+OAc]1- levels	44609	34503513	Harshfield EL	44449	BMC Med	www.ncbi.nlm.nih.gov/pubmed/34503513	Genome-wide analysis of blood lipid metabolites in over 5000 South Asians reveals biological insights at cardiometabolic disease loci.	5,662 Pakistani ancestry individuals	NA	11q12.2		MYRF, TMEM258			ENSG00000124920, ENSG00000134825	NA	NA	rs174533-C	rs174533	0	174533	intron_variant	0	NR	3E-21	20.5229		0.1215	[0.096-0.147] unit increase	Illumina [6720657] (imputed)	N
36	rs174551	6.3109e-10	11	61549025	rs174533	1.18027e-05	Diacylglycerol(36:2)_[M+H-H2O]1+ levels	44609	34503513	Harshfield EL	44449	BMC Med	www.ncbi.nlm.nih.gov/pubmed/34503513	Genome-wide analysis of blood lipid metabolites in over 5000 South Asians reveals biological insights at cardiometabolic disease loci.	5,662 Pakistani ancestry individuals	NA	11q12.2		MYRF, TMEM258			ENSG00000124920, ENSG00000134825	NA	NA	rs174533-C	rs174533	0	174533	intron_variant	0	NR	5E-21	20.301		0.1001	[0.079-0.121] unit increase	Illumina [6720657] (imputed)	N
36	rs174551	6.3109e-10	11	61549025	rs174533	1.18027e-05	Diacylglycerol(36:3)_[M+H-H2O]1+ levels	44609	34503513	Harshfield EL	44449	BMC Med	www.ncbi.nlm.nih.gov/pubmed/34503513	Genome-wide analysis of blood lipid metabolites in over 5000 South Asians reveals biological insights at cardiometabolic disease loci.	5,662 Pakistani ancestry individuals	NA	11q12.2		MYRF, TMEM258			ENSG00000124920, ENSG00000134825	NA	NA	rs174533-C	rs174533	0	174533	intron_variant	0	NR	4E-21	20.3979		0.0419	[0.033-0.051] unit increase	Illumina [6720657] (imputed)	N
36	rs174551	6.3109e-10	11	61549025	rs174533	1.18027e-05	Phosphatidylethanolamine(34:2)_[M+H]1+ levels	44609	34503513	Harshfield EL	44449	BMC Med	www.ncbi.nlm.nih.gov/pubmed/34503513	Genome-wide analysis of blood lipid metabolites in over 5000 South Asians reveals biological insights at cardiometabolic disease loci.	5,662 Pakistani ancestry individuals	NA	11q12.2		MYRF, TMEM258			ENSG00000124920, ENSG00000134825	NA	NA	rs174533-C	rs174533	0	174533	intron_variant	0	NR	3E-21	20.5229		0.0553	[0.044-0.067] unit decrease	Illumina [6720657] (imputed)	N
36	rs174551	6.3109e-10	11	61549025	rs174533	1.18027e-05	Phosphatidylethanolamine(38:5)_[M-H]1- levels	44609	34503513	Harshfield EL	44449	BMC Med	www.ncbi.nlm.nih.gov/pubmed/34503513	Genome-wide analysis of blood lipid metabolites in over 5000 South Asians reveals biological insights at cardiometabolic disease loci.	5,662 Pakistani ancestry individuals	NA	11q12.2		MYRF, TMEM258			ENSG00000124920, ENSG00000134825	NA	NA	rs174533-T	rs174533	0	174533	intron_variant	0	NR	3E-21	20.5229		0.0979	[0.078-0.118] unit decrease	Illumina [6720657] (imputed)	N
36	rs174551	6.3109e-10	11	61549025	rs174533	1.18027e-05	Phosphatidylcholine(33:2)_[M+H]1+/Phosphatidylethanolamine(36:2)_[M+H]1+/Phosphatidate(38:3)_[M+NH4]1+ levels	44609	34503513	Harshfield EL	44449	BMC Med	www.ncbi.nlm.nih.gov/pubmed/34503513	Genome-wide analysis of blood lipid metabolites in over 5000 South Asians reveals biological insights at cardiometabolic disease loci.	5,662 Pakistani ancestry individuals	NA	11q12.2		MYRF, TMEM258			ENSG00000124920, ENSG00000134825	NA	NA	rs174533-C	rs174533	0	174533	intron_variant	0	NR	3E-21	20.5229		0.0886	[0.07-0.107] unit decrease	Illumina [6720657] (imputed)	N
36	rs174551	6.3109e-10	11	61549025	rs174533	1.18027e-05	Phosphatidylcholine(33:3)_[M+H]1+/Phosphatidylethanolamine(36:3)_[M+H]1+/Phosphatidate(38:4)_[M+NH4]1+ levels	44609	34503513	Harshfield EL	44449	BMC Med	www.ncbi.nlm.nih.gov/pubmed/34503513	Genome-wide analysis of blood lipid metabolites in over 5000 South Asians reveals biological insights at cardiometabolic disease loci.	5,662 Pakistani ancestry individuals	NA	11q12.2		MYRF, TMEM258			ENSG00000124920, ENSG00000134825	NA	NA	rs174533-A	rs174533	0	174533	intron_variant	0	NR	3E-21	20.5229		0.0808	[0.064-0.097] unit decrease	Illumina [6720657] (imputed)	N
36	rs174551	6.3109e-10	11	61549025	rs174533	1.18027e-05	Phosphatidylcholine(36:3)_[M+H]1+/Phosphatidylethanolamine(39:3)_[M+H]1+/Phosphatidate(41:4)_[M+NH4]1+ levels	44609	34503513	Harshfield EL	44449	BMC Med	www.ncbi.nlm.nih.gov/pubmed/34503513	Genome-wide analysis of blood lipid metabolites in over 5000 South Asians reveals biological insights at cardiometabolic disease loci.	5,662 Pakistani ancestry individuals	NA	11q12.2		MYRF, TMEM258			ENSG00000124920, ENSG00000134825	NA	NA	rs174533-G	rs174533	0	174533	intron_variant	0	NR	2E-21	20.699		0.0856	[0.068-0.103] unit decrease	Illumina [6720657] (imputed)	N
36	rs174551	6.3109e-10	11	61549025	rs174533	1.18027e-05	Phosphatidylcholine(36:2)_[M+H]1+/Phosphatidylethanolamine(39:2)_[M+H]1+/Phosphatidate(41:3)_[M+NH4]1+ levels	44609	34503513	Harshfield EL	44449	BMC Med	www.ncbi.nlm.nih.gov/pubmed/34503513	Genome-wide analysis of blood lipid metabolites in over 5000 South Asians reveals biological insights at cardiometabolic disease loci.	5,662 Pakistani ancestry individuals	NA	11q12.2		MYRF, TMEM258			ENSG00000124920, ENSG00000134825	NA	NA	rs174533-G	rs174533	0	174533	intron_variant	0	NR	4E-21	20.3979		0.0748	[0.059-0.09] unit decrease	Illumina [6720657] (imputed)	N
36	rs174551	6.3109e-10	11	61549025	rs174533	1.18027e-05	Phosphatidylcholine(40:4)_[M+OAc]1-/Phosphatidylserine(44:3)_[M-H]1- levels	44609	34503513	Harshfield EL	44449	BMC Med	www.ncbi.nlm.nih.gov/pubmed/34503513	Genome-wide analysis of blood lipid metabolites in over 5000 South Asians reveals biological insights at cardiometabolic disease loci.	5,662 Pakistani ancestry individuals	NA	11q12.2		MYRF, TMEM258			ENSG00000124920, ENSG00000134825	NA	NA	rs174533-T	rs174533	0	174533	intron_variant	0	NR	3E-21	20.5229		0.1229	[0.097-0.148] unit increase	Illumina [6720657] (imputed)	N
36	rs174551	6.3109e-10	11	61549025	rs174533	1.18027e-05	Phosphatidylcholine(40:5)_[M+H]1+ levels	44609	34503513	Harshfield EL	44449	BMC Med	www.ncbi.nlm.nih.gov/pubmed/34503513	Genome-wide analysis of blood lipid metabolites in over 5000 South Asians reveals biological insights at cardiometabolic disease loci.	5,662 Pakistani ancestry individuals	NA	11q12.2		MYRF, TMEM258			ENSG00000124920, ENSG00000134825	NA	NA	rs174533-C	rs174533	0	174533	intron_variant	0	NR	2E-21	20.699		0.0977	[0.078-0.118] unit increase	Illumina [6720657] (imputed)	N
36	rs174551	6.3109e-10	11	61549025	rs174533	1.18027e-05	Phosphatidylcholine-O(40:6)_[M+H]1+/Phosphatidylcholine-P(40:5)_[M+H]1+ levels	44609	34503513	Harshfield EL	44449	BMC Med	www.ncbi.nlm.nih.gov/pubmed/34503513	Genome-wide analysis of blood lipid metabolites in over 5000 South Asians reveals biological insights at cardiometabolic disease loci.	5,662 Pakistani ancestry individuals	NA	11q12.2		MYRF, TMEM258			ENSG00000124920, ENSG00000134825	NA	NA	rs174533-A	rs174533	0	174533	intron_variant	0	NR	4E-21	20.3979		0.1265	[0.1-0.15] unit decrease	Illumina [6720657] (imputed)	N
36	rs174551	6.3109e-10	11	61549025	rs174533	1.18027e-05	Phosphatidylcholine(36:3)_[M+OAc]1-/Phosphatidylserine(40:2)_[M-H]1- levels	44609	34503513	Harshfield EL	44449	BMC Med	www.ncbi.nlm.nih.gov/pubmed/34503513	Genome-wide analysis of blood lipid metabolites in over 5000 South Asians reveals biological insights at cardiometabolic disease loci.	5,662 Pakistani ancestry individuals	NA	11q12.2		MYRF, TMEM258			ENSG00000124920, ENSG00000134825	NA	NA	rs174533-C	rs174533	0	174533	intron_variant	0	NR	3E-21	20.5229		0.1239	[0.098-0.15] unit increase	Illumina [6720657] (imputed)	N
36	rs174551	6.3109e-10	11	61549025	rs174533	1.18027e-05	Phosphatidylcholine(38:3)_[M+OAc]1-/Phosphatidylserine(42:2)_[M-H]1- levels	44609	34503513	Harshfield EL	44449	BMC Med	www.ncbi.nlm.nih.gov/pubmed/34503513	Genome-wide analysis of blood lipid metabolites in over 5000 South Asians reveals biological insights at cardiometabolic disease loci.	5,662 Pakistani ancestry individuals	NA	11q12.2		MYRF, TMEM258			ENSG00000124920, ENSG00000134825	NA	NA	rs174533-C	rs174533	0	174533	intron_variant	0	NR	3E-21	20.5229		0.0831	[0.066-0.1] unit decrease	Illumina [6720657] (imputed)	N
36	rs174551	6.3109e-10	11	61549025	rs174533	1.18027e-05	Phosphatidylcholine(40:5)_[M+OAc]1-/Phosphatidylserine(44:4)_[M-H]1- levels	44609	34503513	Harshfield EL	44449	BMC Med	www.ncbi.nlm.nih.gov/pubmed/34503513	Genome-wide analysis of blood lipid metabolites in over 5000 South Asians reveals biological insights at cardiometabolic disease loci.	5,662 Pakistani ancestry individuals	NA	11q12.2		MYRF, TMEM258			ENSG00000124920, ENSG00000134825	NA	NA	rs174533-C	rs174533	0	174533	intron_variant	0	NR	3E-21	20.5229		0.0564	[0.045-0.068] unit decrease	Illumina [6720657] (imputed)	N
36	rs174551	6.3109e-10	11	61549025	rs174533	1.18027e-05	Phosphatidylcholine(40:6)_[M+H]1+/Phosphatidylethanolamine(43:6)_[M+H]1+ levels	44609	34503513	Harshfield EL	44449	BMC Med	www.ncbi.nlm.nih.gov/pubmed/34503513	Genome-wide analysis of blood lipid metabolites in over 5000 South Asians reveals biological insights at cardiometabolic disease loci.	5,662 Pakistani ancestry individuals	NA	11q12.2		MYRF, TMEM258			ENSG00000124920, ENSG00000134825	NA	NA	rs174533-T	rs174533	0	174533	intron_variant	0	NR	3E-21	20.5229		0.0852	[0.068-0.103] unit decrease	Illumina [6720657] (imputed)	N
36	rs174551	6.3109e-10	11	61549025	rs174533	1.18027e-05	Phosphatidylcholine-O(36:3)_M+H]1+/Phosphatidylcholine-P(36:2)_M+H]1+ levels	44609	34503513	Harshfield EL	44449	BMC Med	www.ncbi.nlm.nih.gov/pubmed/34503513	Genome-wide analysis of blood lipid metabolites in over 5000 South Asians reveals biological insights at cardiometabolic disease loci.	5,662 Pakistani ancestry individuals	NA	11q12.2		MYRF, TMEM258			ENSG00000124920, ENSG00000134825	NA	NA	rs174533-G	rs174533	0	174533	intron_variant	0	NR	3E-21	20.5229		0.1546	[0.12-0.19] unit decrease	Illumina [6720657] (imputed)	N
36	rs174551	6.3109e-10	11	61549025	rs174533	1.18027e-05	Phosphatidylcholine-O(40:5)_[M+H]1+/Phosphatidylcholine-P(40:4)_[M+H]1+ levels	44609	34503513	Harshfield EL	44449	BMC Med	www.ncbi.nlm.nih.gov/pubmed/34503513	Genome-wide analysis of blood lipid metabolites in over 5000 South Asians reveals biological insights at cardiometabolic disease loci.	5,662 Pakistani ancestry individuals	NA	11q12.2		MYRF, TMEM258			ENSG00000124920, ENSG00000134825	NA	NA	rs174533-C	rs174533	0	174533	intron_variant	0	NR	3E-21	20.5229		0.0552	[0.044-0.067] unit decrease	Illumina [6720657] (imputed)	N
36	rs174551	6.3109e-10	11	61549025	rs174533	1.18027e-05	Phosphatidylcholine(34:2)_[M+H]1+/Phosphatidylethanolamine(37:2)_[M+H]1+/Phosphatidate(39:3)_[M+NH4]1+ levels	44609	34503513	Harshfield EL	44449	BMC Med	www.ncbi.nlm.nih.gov/pubmed/34503513	Genome-wide analysis of blood lipid metabolites in over 5000 South Asians reveals biological insights at cardiometabolic disease loci.	5,662 Pakistani ancestry individuals	NA	11q12.2		MYRF, TMEM258			ENSG00000124920, ENSG00000134825	NA	NA	rs174533-G	rs174533	0	174533	intron_variant	0	NR	3E-21	20.5229		0.0807	[0.064-0.097] unit decrease	Illumina [6720657] (imputed)	N
36	rs174551	6.3109e-10	11	61549025	rs174533	1.18027e-05	Phosphatidylcholine(35:4)_[M+H]1+/Phosphatidylethanolamine(38:4)_[M+H]1+/Phosphatidate(40:5)_[M+NH4]1+ levels	44609	34503513	Harshfield EL	44449	BMC Med	www.ncbi.nlm.nih.gov/pubmed/34503513	Genome-wide analysis of blood lipid metabolites in over 5000 South Asians reveals biological insights at cardiometabolic disease loci.	5,662 Pakistani ancestry individuals	NA	11q12.2		MYRF, TMEM258			ENSG00000124920, ENSG00000134825	NA	NA	rs174533-G	rs174533	0	174533	intron_variant	0	NR	2E-21	20.699		0.0855	[0.068-0.103] unit decrease	Illumina [6720657] (imputed)	N
36	rs174551	6.3109e-10	11	61549025	rs174533	1.18027e-05	Phosphatidylcholine(38:3)_[M+H]1+/Phosphatidylethanolamine(41:3)_[M+H]1+/Phosphatidate(43:4)_[M+NH4]1+ levels	44609	34503513	Harshfield EL	44449	BMC Med	www.ncbi.nlm.nih.gov/pubmed/34503513	Genome-wide analysis of blood lipid metabolites in over 5000 South Asians reveals biological insights at cardiometabolic disease loci.	5,662 Pakistani ancestry individuals	NA	11q12.2		MYRF, TMEM258			ENSG00000124920, ENSG00000134825	NA	NA	rs174533-T	rs174533	0	174533	intron_variant	0	NR	3E-21	20.5229		0.047	[0.037-0.057] unit increase	Illumina [6720657] (imputed)	N
36	rs174551	6.3109e-10	11	61549025	rs174533	1.18027e-05	Phosphatidylcholine(38:4)_[M+OAc]1-/Phosphatidylserine(42:3)_[M-H]1- levels	44609	34503513	Harshfield EL	44449	BMC Med	www.ncbi.nlm.nih.gov/pubmed/34503513	Genome-wide analysis of blood lipid metabolites in over 5000 South Asians reveals biological insights at cardiometabolic disease loci.	5,662 Pakistani ancestry individuals	NA	11q12.2		MYRF, TMEM258			ENSG00000124920, ENSG00000134825	NA	NA	rs174533-G	rs174533	0	174533	intron_variant	0	NR	2E-21	20.699		0.0554	[0.044-0.067] unit decrease	Illumina [6720657] (imputed)	N
36	rs174551	6.3109e-10	11	61549025	rs174533	1.18027e-05	Phosphatidylcholine(38:4)_[M+H]1+/Phosphatidylethanolamine(41:4)_[M+H]1+ levels	44609	34503513	Harshfield EL	44449	BMC Med	www.ncbi.nlm.nih.gov/pubmed/34503513	Genome-wide analysis of blood lipid metabolites in over 5000 South Asians reveals biological insights at cardiometabolic disease loci.	5,662 Pakistani ancestry individuals	NA	11q12.2		MYRF, TMEM258			ENSG00000124920, ENSG00000134825	NA	NA	rs174533-A	rs174533	0	174533	intron_variant	0	NR	2E-21	20.699		0.0825	[0.065-0.1] unit increase	Illumina [6720657] (imputed)	N
36	rs174551	6.3109e-10	11	61549025	rs174533	1.18027e-05	Phosphatidylcholine(38:5)_[M+H]1+/Phosphatidylethanolamine(41:5)_[M+H]1+/Phosphatidate(43:6)_[M+NH4]1+ levels	44609	34503513	Harshfield EL	44449	BMC Med	www.ncbi.nlm.nih.gov/pubmed/34503513	Genome-wide analysis of blood lipid metabolites in over 5000 South Asians reveals biological insights at cardiometabolic disease loci.	5,662 Pakistani ancestry individuals	NA	11q12.2		MYRF, TMEM258			ENSG00000124920, ENSG00000134825	NA	NA	rs174533-G	rs174533	0	174533	intron_variant	0	NR	2E-21	20.699		0.1254	[0.1-0.151] unit decrease	Illumina [6720657] (imputed)	N
36	rs174551	6.3109e-10	11	61549025	rs174533	1.18027e-05	Phosphatidylserine(35:2)_[M+OAc]1- levels	44609	34503513	Harshfield EL	44449	BMC Med	www.ncbi.nlm.nih.gov/pubmed/34503513	Genome-wide analysis of blood lipid metabolites in over 5000 South Asians reveals biological insights at cardiometabolic disease loci.	5,662 Pakistani ancestry individuals	NA	11q12.2		MYRF, TMEM258			ENSG00000124920, ENSG00000134825	NA	NA	rs174533-G	rs174533	0	174533	intron_variant	0	NR	5E-21	20.301		0.0549	[0.044-0.066] unit decrease	Illumina [6720657] (imputed)	N
36	rs174551	6.3109e-10	11	61549025	rs174533	1.18027e-05	Triacylglycerol(56:6)_[M+NH4]1+ levels	44609	34503513	Harshfield EL	44449	BMC Med	www.ncbi.nlm.nih.gov/pubmed/34503513	Genome-wide analysis of blood lipid metabolites in over 5000 South Asians reveals biological insights at cardiometabolic disease loci.	5,662 Pakistani ancestry individuals	NA	11q12.2		MYRF, TMEM258			ENSG00000124920, ENSG00000134825	NA	NA	rs174533-C	rs174533	0	174533	intron_variant	0	NR	4E-21	20.3979		0.0499	[0.04-0.06] unit decrease	Illumina [6720657] (imputed)	N
36	rs174551	6.3109e-10	11	61549025	rs174533	1.18027e-05	Triacylglycerol(58:9)_[M+NH4]1+ levels	44609	34503513	Harshfield EL	44449	BMC Med	www.ncbi.nlm.nih.gov/pubmed/34503513	Genome-wide analysis of blood lipid metabolites in over 5000 South Asians reveals biological insights at cardiometabolic disease loci.	5,662 Pakistani ancestry individuals	NA	11q12.2		MYRF, TMEM258			ENSG00000124920, ENSG00000134825	NA	NA	rs174533-T	rs174533	0	174533	intron_variant	0	NR	4E-21	20.3979		0.0603	[0.048-0.073] unit increase	Illumina [6720657] (imputed)	N
36	rs174551	6.3109e-10	11	61549025	rs174533	1.18027e-05	Triacylglycerol(56:7)_[M+NH4]1+ levels	44609	34503513	Harshfield EL	44449	BMC Med	www.ncbi.nlm.nih.gov/pubmed/34503513	Genome-wide analysis of blood lipid metabolites in over 5000 South Asians reveals biological insights at cardiometabolic disease loci.	5,662 Pakistani ancestry individuals	NA	11q12.2		MYRF, TMEM258			ENSG00000124920, ENSG00000134825	NA	NA	rs174533-T	rs174533	0	174533	intron_variant	0	NR	4E-21	20.3979		0.0807	[0.064-0.098] unit decrease	Illumina [6720657] (imputed)	N
36	rs174551	6.3109e-10	11	61549025	rs174533	1.18027e-05	Triacylglycerol(56:4)_[M+NH4]1+ levels	44609	34503513	Harshfield EL	44449	BMC Med	www.ncbi.nlm.nih.gov/pubmed/34503513	Genome-wide analysis of blood lipid metabolites in over 5000 South Asians reveals biological insights at cardiometabolic disease loci.	5,662 Pakistani ancestry individuals	NA	11q12.2		MYRF, TMEM258			ENSG00000124920, ENSG00000134825	NA	NA	rs174533-G	rs174533	0	174533	intron_variant	0	NR	4E-21	20.3979		0.0731	[0.058-0.088] unit decrease	Illumina [6720657] (imputed)	N
36	rs174551	6.3109e-10	11	61549025	rs174533	1.18027e-05	Triacylglycerol(54:3)_[M+NH4]1+ levels	44609	34503513	Harshfield EL	44449	BMC Med	www.ncbi.nlm.nih.gov/pubmed/34503513	Genome-wide analysis of blood lipid metabolites in over 5000 South Asians reveals biological insights at cardiometabolic disease loci.	5,662 Pakistani ancestry individuals	NA	11q12.2		MYRF, TMEM258			ENSG00000124920, ENSG00000134825	NA	NA	rs174533-T	rs174533	0	174533	intron_variant	0	NR	5E-21	20.301		0.0744	[0.059-0.09] unit decrease	Illumina [6720657] (imputed)	N
36	rs174551	6.3109e-10	11	61549025	rs174533	1.18027e-05	Phosphatidylserine(42:7)_[M+OAc]1- levels	44609	34503513	Harshfield EL	44449	BMC Med	www.ncbi.nlm.nih.gov/pubmed/34503513	Genome-wide analysis of blood lipid metabolites in over 5000 South Asians reveals biological insights at cardiometabolic disease loci.	5,662 Pakistani ancestry individuals	NA	11q12.2		MYRF, TMEM258			ENSG00000124920, ENSG00000134825	NA	NA	rs174533-T	rs174533	0	174533	intron_variant	0	NR	4E-21	20.3979		0.0551	[0.044-0.066] unit decrease	Illumina [6720657] (imputed)	N
36	rs174551	6.3109e-10	11	61549025	rs174533	1.18027e-05	Phosphatidylserine(42:5)_[M+OAc]1- levels	44609	34503513	Harshfield EL	44449	BMC Med	www.ncbi.nlm.nih.gov/pubmed/34503513	Genome-wide analysis of blood lipid metabolites in over 5000 South Asians reveals biological insights at cardiometabolic disease loci.	5,662 Pakistani ancestry individuals	NA	11q12.2		MYRF, TMEM258			ENSG00000124920, ENSG00000134825	NA	NA	rs174533-C	rs174533	0	174533	intron_variant	0	NR	4E-21	20.3979		0.0856	[0.068-0.103] unit decrease	Illumina [6720657] (imputed)	N
36	rs174551	6.3109e-10	11	61549025	rs174533	1.18027e-05	Sphingomyelin(44:9)_[M+H]1- levels	44609	34503513	Harshfield EL	44449	BMC Med	www.ncbi.nlm.nih.gov/pubmed/34503513	Genome-wide analysis of blood lipid metabolites in over 5000 South Asians reveals biological insights at cardiometabolic disease loci.	5,662 Pakistani ancestry individuals	NA	11q12.2		MYRF, TMEM258			ENSG00000124920, ENSG00000134825	NA	NA	rs174533-T	rs174533	0	174533	intron_variant	0	NR	2E-21	20.699		0.1288	[0.1-0.16] unit decrease	Illumina [6720657] (imputed)	N
36	rs174551	6.3109e-10	11	61549025	rs174533	1.18027e-05	Fatty acid(20:4)_[M-H]1- levels	44609	34503513	Harshfield EL	44449	BMC Med	www.ncbi.nlm.nih.gov/pubmed/34503513	Genome-wide analysis of blood lipid metabolites in over 5000 South Asians reveals biological insights at cardiometabolic disease loci.	5,662 Pakistani ancestry individuals	NA	11q12.2		MYRF, TMEM258			ENSG00000124920, ENSG00000134825	NA	NA	rs174533-A	rs174533	0	174533	intron_variant	0	NR	3E-21	20.5229		0.0799	[0.063-0.096] unit decrease	Illumina [6720657] (imputed)	N
36	rs174551	6.3109e-10	11	61549025	rs174533	1.18027e-05	Fatty acid(22:5)_[M-H]1- levels	44609	34503513	Harshfield EL	44449	BMC Med	www.ncbi.nlm.nih.gov/pubmed/34503513	Genome-wide analysis of blood lipid metabolites in over 5000 South Asians reveals biological insights at cardiometabolic disease loci.	5,662 Pakistani ancestry individuals	NA	11q12.2		MYRF, TMEM258			ENSG00000124920, ENSG00000134825	NA	NA	rs174533-A	rs174533	0	174533	intron_variant	0	NR	4E-21	20.3979		0.0796	[0.063-0.096] unit decrease	Illumina [6720657] (imputed)	N
36	rs174551	6.3109e-10	11	61549025	rs174533	1.18027e-05	Fatty acid(22:4)_[M-H]1- levels	44609	34503513	Harshfield EL	44449	BMC Med	www.ncbi.nlm.nih.gov/pubmed/34503513	Genome-wide analysis of blood lipid metabolites in over 5000 South Asians reveals biological insights at cardiometabolic disease loci.	5,662 Pakistani ancestry individuals	NA	11q12.2		MYRF, TMEM258			ENSG00000124920, ENSG00000134825	NA	NA	rs174533-T	rs174533	0	174533	intron_variant	0	NR	3E-21	20.5229		0.0545	[0.043-0.066] unit increase	Illumina [6720657] (imputed)	N
36	rs174551	6.3109e-10	11	61549025	rs174533	1.18027e-05	Phosphatidate(34:2)_[M-H]1- levels	44609	34503513	Harshfield EL	44449	BMC Med	www.ncbi.nlm.nih.gov/pubmed/34503513	Genome-wide analysis of blood lipid metabolites in over 5000 South Asians reveals biological insights at cardiometabolic disease loci.	5,662 Pakistani ancestry individuals	NA	11q12.2		MYRF, TMEM258			ENSG00000124920, ENSG00000134825	NA	NA	rs174533-G	rs174533	0	174533	intron_variant	0	NR	4E-21	20.3979		0.1088	[0.086-0.131] unit decrease	Illumina [6720657] (imputed)	N
36	rs174551	6.3109e-10	11	61549025	rs174533	1.18027e-05	Phosphatidate(39:1)_[M+H]1+ levels	44609	34503513	Harshfield EL	44449	BMC Med	www.ncbi.nlm.nih.gov/pubmed/34503513	Genome-wide analysis of blood lipid metabolites in over 5000 South Asians reveals biological insights at cardiometabolic disease loci.	5,662 Pakistani ancestry individuals	NA	11q12.2		MYRF, TMEM258			ENSG00000124920, ENSG00000134825	NA	NA	rs174533-G	rs174533	0	174533	intron_variant	0	NR	3E-21	20.5229		0.0503	[0.04-0.061] unit decrease	Illumina [6720657] (imputed)	N
36	rs174551	6.3109e-10	11	61549025	rs174533	1.18027e-05	Phosphatidylinositol-O(36:0)_[M-H]1-/Phosphatidylglycerol(37:0)_[M+OAc]1- levels	44609	34503513	Harshfield EL	44449	BMC Med	www.ncbi.nlm.nih.gov/pubmed/34503513	Genome-wide analysis of blood lipid metabolites in over 5000 South Asians reveals biological insights at cardiometabolic disease loci.	5,662 Pakistani ancestry individuals	NA	11q12.2		MYRF, TMEM258			ENSG00000124920, ENSG00000134825	NA	NA	rs174533-A	rs174533	0	174533	intron_variant	0	NR	3E-21	20.5229		0.0799	[0.063-0.097] unit decrease	Illumina [6720657] (imputed)	N
36	rs174551	6.3109e-10	11	61549025	rs174533	1.18027e-05	Phosphatidylinositol(36:2)_[M-H]1- levels	44609	34503513	Harshfield EL	44449	BMC Med	www.ncbi.nlm.nih.gov/pubmed/34503513	Genome-wide analysis of blood lipid metabolites in over 5000 South Asians reveals biological insights at cardiometabolic disease loci.	5,662 Pakistani ancestry individuals	NA	11q12.2		MYRF, TMEM258			ENSG00000124920, ENSG00000134825	NA	NA	rs174533-A	rs174533	0	174533	intron_variant	0	NR	4E-21	20.3979		0.0772	[0.061-0.093] unit decrease	Illumina [6720657] (imputed)	N
36	rs174551	6.3109e-10	11	61549025	rs174533	1.18027e-05	Phosphatidylglycerol(36:0)_[M-H]1- levels	44609	34503513	Harshfield EL	44449	BMC Med	www.ncbi.nlm.nih.gov/pubmed/34503513	Genome-wide analysis of blood lipid metabolites in over 5000 South Asians reveals biological insights at cardiometabolic disease loci.	5,662 Pakistani ancestry individuals	NA	11q12.2		MYRF, TMEM258			ENSG00000124920, ENSG00000134825	NA	NA	rs174533-A	rs174533	0	174533	intron_variant	0	NR	3E-21	20.5229		0.0785	[0.062-0.095] unit increase	Illumina [6720657] (imputed)	N
36	rs174551	6.3109e-10	11	61549025	rs174533	1.18027e-05	Phosphatidylglycerol(34:0)_[M-H]1- levels	44609	34503513	Harshfield EL	44449	BMC Med	www.ncbi.nlm.nih.gov/pubmed/34503513	Genome-wide analysis of blood lipid metabolites in over 5000 South Asians reveals biological insights at cardiometabolic disease loci.	5,662 Pakistani ancestry individuals	NA	11q12.2		MYRF, TMEM258			ENSG00000124920, ENSG00000134825	NA	NA	rs174533-C	rs174533	0	174533	intron_variant	0	NR	4E-21	20.3979		0.0499	[0.04-0.06] unit decrease	Illumina [6720657] (imputed)	N
36	rs174551	6.3109e-10	11	61549025	rs174533	1.18027e-05	Lysophosphatidylcholine(20:4)_[M+H]1+ levels	44609	34503513	Harshfield EL	44449	BMC Med	www.ncbi.nlm.nih.gov/pubmed/34503513	Genome-wide analysis of blood lipid metabolites in over 5000 South Asians reveals biological insights at cardiometabolic disease loci.	5,662 Pakistani ancestry individuals	NA	11q12.2		MYRF, TMEM258			ENSG00000124920, ENSG00000134825	NA	NA	rs174533-T	rs174533	0	174533	intron_variant	0	NR	3E-21	20.5229		0.0838	[0.067-0.101] unit increase	Illumina [6720657] (imputed)	N
36	rs174551	6.3109e-10	11	61549025	rs174533	1.18027e-05	Phosphatidate(41:2)_[M+H]1+ levels	44609	34503513	Harshfield EL	44449	BMC Med	www.ncbi.nlm.nih.gov/pubmed/34503513	Genome-wide analysis of blood lipid metabolites in over 5000 South Asians reveals biological insights at cardiometabolic disease loci.	5,662 Pakistani ancestry individuals	NA	11q12.2		MYRF, TMEM258			ENSG00000124920, ENSG00000134825	NA	NA	rs174533-G	rs174533	0	174533	intron_variant	0	NR	4E-21	20.3979		0.0551	[0.044-0.066] unit decrease	Illumina [6720657] (imputed)	N
36	rs174551	6.3109e-10	11	61549025	rs174533	1.18027e-05	Phosphatidate(43:4)_[M-H]1- levels	44609	34503513	Harshfield EL	44449	BMC Med	www.ncbi.nlm.nih.gov/pubmed/34503513	Genome-wide analysis of blood lipid metabolites in over 5000 South Asians reveals biological insights at cardiometabolic disease loci.	5,662 Pakistani ancestry individuals	NA	11q12.2		MYRF, TMEM258			ENSG00000124920, ENSG00000134825	NA	NA	rs174533-T	rs174533	0	174533	intron_variant	0	NR	3E-21	20.5229		0.2032	[0.16-0.25] unit decrease	Illumina [6720657] (imputed)	N
36	rs174551	6.3109e-10	11	61549025	rs174533	1.18027e-05	Phosphatidylinositol(34:2)_[M-H]1- levels	44609	34503513	Harshfield EL	44449	BMC Med	www.ncbi.nlm.nih.gov/pubmed/34503513	Genome-wide analysis of blood lipid metabolites in over 5000 South Asians reveals biological insights at cardiometabolic disease loci.	5,662 Pakistani ancestry individuals	NA	11q12.2		MYRF, TMEM258			ENSG00000124920, ENSG00000134825	NA	NA	rs174533-A	rs174533	0	174533	intron_variant	0	NR	4E-21	20.3979		0.0854	[0.068-0.103] unit decrease	Illumina [6720657] (imputed)	N
36	rs174551	6.3109e-10	11	61549025	rs174533	1.18027e-05	Phosphatidylinositol(36:1)_[M+OAc]1- levels	44609	34503513	Harshfield EL	44449	BMC Med	www.ncbi.nlm.nih.gov/pubmed/34503513	Genome-wide analysis of blood lipid metabolites in over 5000 South Asians reveals biological insights at cardiometabolic disease loci.	5,662 Pakistani ancestry individuals	NA	11q12.2		MYRF, TMEM258			ENSG00000124920, ENSG00000134825	NA	NA	rs174533-T	rs174533	0	174533	intron_variant	0	NR	3E-21	20.5229		0.0904	[0.072-0.109] unit decrease	Illumina [6720657] (imputed)	N
36	rs174551	6.3109e-10	11	61549025	rs174533	1.18027e-05	Phosphatidylinositol(36:0)_[M+OAc]1- levels	44609	34503513	Harshfield EL	44449	BMC Med	www.ncbi.nlm.nih.gov/pubmed/34503513	Genome-wide analysis of blood lipid metabolites in over 5000 South Asians reveals biological insights at cardiometabolic disease loci.	5,662 Pakistani ancestry individuals	NA	11q12.2		MYRF, TMEM258			ENSG00000124920, ENSG00000134825	NA	NA	rs174533-G	rs174533	0	174533	intron_variant	0	NR	4E-21	20.3979		0.099	[0.078-0.12] unit decrease	Illumina [6720657] (imputed)	N
36	rs174551	6.3109e-10	11	61549025	rs174533	1.18027e-05	Phosphatidylinositol(38:4)_[M-H]1- levels	44609	34503513	Harshfield EL	44449	BMC Med	www.ncbi.nlm.nih.gov/pubmed/34503513	Genome-wide analysis of blood lipid metabolites in over 5000 South Asians reveals biological insights at cardiometabolic disease loci.	5,662 Pakistani ancestry individuals	NA	11q12.2		MYRF, TMEM258			ENSG00000124920, ENSG00000134825	NA	NA	rs174533-C	rs174533	0	174533	intron_variant	0	NR	3E-21	20.5229		0.0508	[0.04-0.061] unit decrease	Illumina [6720657] (imputed)	N
36	rs174551	6.3109e-10	11	61549025	rs174533	1.18027e-05	Phosphatidylinositol(36:4)_[M-H]1- levels	44609	34503513	Harshfield EL	44449	BMC Med	www.ncbi.nlm.nih.gov/pubmed/34503513	Genome-wide analysis of blood lipid metabolites in over 5000 South Asians reveals biological insights at cardiometabolic disease loci.	5,662 Pakistani ancestry individuals	NA	11q12.2		MYRF, TMEM258			ENSG00000124920, ENSG00000134825	NA	NA	rs174533-T	rs174533	0	174533	intron_variant	0	NR	4E-21	20.3979		0.1083	[0.086-0.131] unit decrease	Illumina [6720657] (imputed)	N
36	rs174551	6.3109e-10	11	61549025	rs174533	1.18027e-05	Ratio of polyunsaturated fatty acids to monounsaturated fatty acids	44678	35213538	Richardson TG	44617	PLoS Biol	www.ncbi.nlm.nih.gov/pubmed/35213538	Characterising metabolomic signatures of lipid-modifying therapies through drug target mendelian randomisation.	115,006 European ancestry individuals	NA	11q12.2		MYRF, TMEM258			ENSG00000124920, ENSG00000134825	NA	NA	rs174533-G	rs174533	0	174533	intron_variant	0	0.655769	3E-366	365.523		0.169853	[0.16-0.18] unit increase	NR [11722792] (imputed)	N
36	rs174551	6.3109e-10	11	61549025	rs174533	1.18027e-05	Sex hormone-binding globulin levels	44858	34321204	Harrison S	44405	Sci Adv	www.ncbi.nlm.nih.gov/pubmed/34321204	Testosterone and socioeconomic position: Mendelian randomization in 306,248 men and women in UK Biobank.	158,000 British ancestry women	NA	11q12.2		MYRF, TMEM258			ENSG00000124920, ENSG00000134825	NA	NA	rs174533-A	rs174533	0	174533	intron_variant	0	0.35	6E-12	11.2218		1	[0.72-1.28] nmol/L decrease	Affymetrix [NR] (imputed)	N
36	rs174551	6.3109e-10	11	61549025	rs174533	1.18027e-05	Eicosapentaenoate (EPA; 20:5n3) levels	44935	35050183	Hysi PG	44572	Metabolites	www.ncbi.nlm.nih.gov/pubmed/35050183	Metabolome Genome-Wide Association Study Identifies 74 Novel Genomic Regions Influencing Plasma Metabolites Levels.	8,809 European ancestry individuals	NA	11q12.2		MYRF, TMEM258			ENSG00000124920, ENSG00000134825	NA	NA	rs174533-A	rs174533	0	174533	intron_variant	0	NR	2E-43	42.699		0.216	[0.18-0.25] unit decrease	Affymetrix [10000000] (imputed)	N
36	rs174551	6.3109e-10	11	61549025	rs174533	1.18027e-05	1-stearoyl-2-docosahexaenoyl-gpc (18:0/22:6) levels	44935	35050183	Hysi PG	44572	Metabolites	www.ncbi.nlm.nih.gov/pubmed/35050183	Metabolome Genome-Wide Association Study Identifies 74 Novel Genomic Regions Influencing Plasma Metabolites Levels.	8,809 European ancestry individuals	NA	11q12.2		MYRF, TMEM258			ENSG00000124920, ENSG00000134825	NA	NA	rs174533-A	rs174533	0	174533	intron_variant	0	NR	6E-37	36.2218		0.197	[0.17-0.23] unit decrease	Affymetrix [10000000] (imputed)	N
36	rs174551	6.3109e-10	11	61549025	rs174533	1.18027e-05	Docosatrienoate (22:3n6) levels	44998	36635386	Chen Y	44938	Nat Genet	www.ncbi.nlm.nih.gov/pubmed/36635386	Genomic atlas of the plasma metabolome prioritizes metabolites implicated in human diseases.	5,398 European ancestry individuals	NA	11q12.2		MYRF, TMEM258			ENSG00000124920, ENSG00000134825	NA	NA	rs174533-A	rs174533	0	174533	intron_variant	0	0.280651	1E-19	19		0.194368	[0.15-0.24] unit decrease	Affymetrix [15275072] (imputed)	N
36	rs174551	6.3109e-10	11	61549025	rs174533	1.18027e-05	1-docosahexaenoyl-GPC (22:6) levels	44935	35050183	Hysi PG	44572	Metabolites	www.ncbi.nlm.nih.gov/pubmed/35050183	Metabolome Genome-Wide Association Study Identifies 74 Novel Genomic Regions Influencing Plasma Metabolites Levels.	8,809 European ancestry individuals	NA	11q12.2		MYRF, TMEM258			ENSG00000124920, ENSG00000134825	NA	NA	rs174533-A	rs174533	0	174533	intron_variant	0	NR	8E-16	15.0969		0.127	[0.096-0.158] unit decrease	Affymetrix [10000000] (imputed)	N
36	rs174551	6.3109e-10	11	61549025	rs174533	1.18027e-05	Stearidonate (18:4n3) levels	44935	35050183	Hysi PG	44572	Metabolites	www.ncbi.nlm.nih.gov/pubmed/35050183	Metabolome Genome-Wide Association Study Identifies 74 Novel Genomic Regions Influencing Plasma Metabolites Levels.	8,809 European ancestry individuals	NA	11q12.2		MYRF, TMEM258			ENSG00000124920, ENSG00000134825	NA	NA	rs174533-A	rs174533	0	174533	intron_variant	0	NR	4E-22	21.3979		0.153	[0.12-0.18] unit decrease	Affymetrix [10000000] (imputed)	N
36	rs174551	6.3109e-10	11	61549025	rs174533	1.18027e-05	Cholesteryl ester (15:0) levels	44747	35668104	Cadby G	44718	Nat Commun	www.ncbi.nlm.nih.gov/pubmed/35668104	Comprehensive genetic analysis of the human lipidome identifies loci associated with lipid homeostasis with links to coronary artery disease.	4,492 European ancestry individuals	1,565 European ancestry individuals	11q12.2		MYRF, TMEM258			ENSG00000124920, ENSG00000134825	NA	NA	rs174533-A	rs174533	0	174533	intron_variant	0	NR	4E-12	11.3979		0.159	[0.11-0.2] unit decrease	Illumina [13869437] (imputed)	N
36	rs174551	6.3109e-10	11	61549025	rs174533	1.18027e-05	Lysophosphatidylinositol (20:4) [sn1] levels	44747	35668104	Cadby G	44718	Nat Commun	www.ncbi.nlm.nih.gov/pubmed/35668104	Comprehensive genetic analysis of the human lipidome identifies loci associated with lipid homeostasis with links to coronary artery disease.	4,492 European ancestry individuals	NA	11q12.2		MYRF, TMEM258			ENSG00000124920, ENSG00000134825	NA	NA	rs174533-A	rs174533	0	174533	intron_variant	0	NR	8E-31	30.0969		0.264	[0.22-0.31] unit decrease	Illumina [13869437] (imputed)	N
36	rs174551	6.3109e-10	11	61549025	rs174533	1.18027e-05	Dehydrocholesteryl ester (16:0) levels	44747	35668104	Cadby G	44718	Nat Commun	www.ncbi.nlm.nih.gov/pubmed/35668104	Comprehensive genetic analysis of the human lipidome identifies loci associated with lipid homeostasis with links to coronary artery disease.	4,492 European ancestry individuals	1,565 European ancestry individuals	11q12.2		MYRF, TMEM258			ENSG00000124920, ENSG00000134825	NA	NA	rs174533-A	rs174533	0	174533	intron_variant	0	NR	5E-9	8.30103		0.133	[0.088-0.178] unit decrease	Illumina [13869437] (imputed)	N
36	rs174551	6.3109e-10	11	61549025	rs174533	1.18027e-05	Lysophosphatidylinositol (20:4) [sn1] levels	44747	35668104	Cadby G	44718	Nat Commun	www.ncbi.nlm.nih.gov/pubmed/35668104	Comprehensive genetic analysis of the human lipidome identifies loci associated with lipid homeostasis with links to coronary artery disease.	4,492 European ancestry individuals	1,565 European ancestry individuals	11q12.2		MYRF, TMEM258			ENSG00000124920, ENSG00000134825	NA	NA	rs174533-A	rs174533	0	174533	intron_variant	0	NR	9E-28	27.0458		0.251	[0.21-0.3] unit decrease	Illumina [13869437] (imputed)	N
36	rs174551	6.3109e-10	11	61549025	rs174533	1.18027e-05	Arachidonate (20:4n6) levels (elderly offspring)	45107	37118062	Xu Q	44665	Nat Aging	www.ncbi.nlm.nih.gov/pubmed/37118062	Metagenomic and metabolomic remodeling in nonagenarians and centenarians and its association with genetic and socioeconomic factors.	232 Han Chinese ancestry individuals	NA	11q12.2		MYRF, TMEM258			ENSG00000124920, ENSG00000134825	NA	NA	rs174533-?	rs174533	0	174533	intron_variant	0	NR	3E-9	8.52288		0.09731	[0.067-0.128] unit decrease	NR [111420]	N
36	rs174551	6.3109e-10	11	61549025	rs174533	1.18027e-05	Cholesteryl ester (15:0) levels	44747	35668104	Cadby G	44718	Nat Commun	www.ncbi.nlm.nih.gov/pubmed/35668104	Comprehensive genetic analysis of the human lipidome identifies loci associated with lipid homeostasis with links to coronary artery disease.	4,492 European ancestry individuals	NA	11q12.2		MYRF, TMEM258			ENSG00000124920, ENSG00000134825	NA	NA	rs174533-A	rs174533	0	174533	intron_variant	0	NR	2E-8	7.69897		0.129	[0.084-0.174] unit decrease	Illumina [13869437] (imputed)	N
36	rs174551	6.3109e-10	11	61549025	rs174533	1.18027e-05	Dehydrocholesteryl ester (16:0) levels	44747	35668104	Cadby G	44718	Nat Commun	www.ncbi.nlm.nih.gov/pubmed/35668104	Comprehensive genetic analysis of the human lipidome identifies loci associated with lipid homeostasis with links to coronary artery disease.	4,492 European ancestry individuals	NA	11q12.2		MYRF, TMEM258			ENSG00000124920, ENSG00000134825	NA	NA	rs174533-A	rs174533	0	174533	intron_variant	0	NR	3E-10	9.52288		0.142	[0.097-0.187] unit decrease	Illumina [13869437] (imputed)	N
36	rs174551	6.3109e-10	11	61549025	rs174533	1.18027e-05	Sex hormone-binding globulin levels adjusted for BMI	44179	32042192	Ruth KS	43871	Nat Med	www.ncbi.nlm.nih.gov/pubmed/32042192	Using human genetics to understand the disease impacts of testosterone in men and women.	368,929 European ancestry individuals	NA	11q12.2	NR	MYRF, TMEM258			ENSG00000124920, ENSG00000134825	NA	NA	rs174533-G	rs174533	0	174533	intron_variant	0	0.652448	1E-28	28		0.0096524	[0.0079-0.0114] unit increase	Affymetrix [16582909] (imputed)	N
36	rs174551	6.3109e-10	11	61549025	rs174533	1.18027e-05	Sex hormone-binding globulin levels	44179	32042192	Ruth KS	43871	Nat Med	www.ncbi.nlm.nih.gov/pubmed/32042192	Using human genetics to understand the disease impacts of testosterone in men and women.	370,125 European ancestry individuals	NA	11q12.2	NR	MYRF, TMEM258			ENSG00000124920, ENSG00000134825	NA	NA	rs174533-G	rs174533	0	174533	intron_variant	0	0.652448	2E-26	25.699		0.0103444	[0.0084-0.0123] unit increase	Affymetrix [16582965] (imputed)	N
36	rs174551	6.3109e-10	11	61549025	rs174533	1.18027e-05	Arachidonate (20:4n6) levels (advanced age)	45107	37118062	Xu Q	44665	Nat Aging	www.ncbi.nlm.nih.gov/pubmed/37118062	Metagenomic and metabolomic remodeling in nonagenarians and centenarians and its association with genetic and socioeconomic factors.	116 Han Chinese ancestry individuals	NA	11q12.2		MYRF, TMEM258			ENSG00000124920, ENSG00000134825	NA	NA	rs174533-?	rs174533	0	174533	intron_variant	0	NR	3E-9	8.52288		0.1438	[0.1-0.19] unit decrease	NR [114055]	N
36	rs174551	6.3109e-10	11	61549025	rs174533	1.18027e-05	1-stearoyl-2-arachidonoyl-gpc (18:0/20:4) levels (advanced age)	45107	37118062	Xu Q	44665	Nat Aging	www.ncbi.nlm.nih.gov/pubmed/37118062	Metagenomic and metabolomic remodeling in nonagenarians and centenarians and its association with genetic and socioeconomic factors.	116 Han Chinese ancestry individuals	NA	11q12.2		MYRF, TMEM258			ENSG00000124920, ENSG00000134825	NA	NA	rs174533-?	rs174533	0	174533	intron_variant	0	NR	2E-11	10.699		0.1157	[0.085-0.146] unit decrease	NR [114055]	N
36	rs174551	6.3109e-10	11	61549025	rs174533	1.18027e-05	1-stearoyl-2-arachidonoyl-gpc (18:0/20:4) levels (elderly offspring)	45107	37118062	Xu Q	44665	Nat Aging	www.ncbi.nlm.nih.gov/pubmed/37118062	Metagenomic and metabolomic remodeling in nonagenarians and centenarians and its association with genetic and socioeconomic factors.	232 Han Chinese ancestry individuals	NA	11q12.2		MYRF, TMEM258			ENSG00000124920, ENSG00000134825	NA	NA	rs174533-?	rs174533	0	174533	intron_variant	0	NR	2E-19	18.699		0.106	[0.085-0.127] unit decrease	NR [111420]	N
27	rs13275219	4.64681e-08	8	81275835	rs11786685	1.18354e-05	Cognitive ability, years of educational attainment or schizophrenia (pleiotropy)	43712	31374203	Lam M	43678	Am J Hum Genet	www.ncbi.nlm.nih.gov/pubmed/31374203	Pleiotropic Meta-Analysis of Cognition, Education, and Schizophrenia Differentiates Roles of Early Neurodevelopmental and Adult Synaptic Pathways.	328,917 individuals with educational attainment measurements, 107,207 individuals with cognitive ability measurements, 77,096 European ancestry schizophrenia cases, 43,456 European ancestry controls	NA	8q21.13	ENSG00000253237	MIR5708 - RNU6-1213P	ENSG00000265588	ENSG00000252884		122127	41916	rs11786685-?	rs11786685	0	11786685	intron_variant	1	NR	3E-8	7.52288		0.011607	[0.0075-0.0157] unit decrease	NR [7306098]	N
27	rs13275219	4.64681e-08	8	81275835	rs11786685	1.18354e-05	Atopic dermatitis	45105	34454985	Sliz E	44434	J Allergy Clin Immunol	www.ncbi.nlm.nih.gov/pubmed/34454985	Uniting biobank resources reveals novel genetic pathways modulating susceptibility for atopic dermatitis.	22,474 European ancestry cases, 774,187 European ancestry controls	NA	8q21.13		MIR5708 - RNU6-1213P	ENSG00000265588	ENSG00000252884		122127	41916	rs11786685-A	rs11786685	0	11786685	intron_variant	1	0.3393	2E-11	10.699		1.07	[1.05-1.1]	Affymetrix, Illumina [16201029] (imputed)	N
32	rs12413578	3.62321e-11	10	9150199	rs118091978	1.18561e-05	Asthma (adult onset)	43938	31669095	Zhu Z	43762	J Allergy Clin Immunol	www.ncbi.nlm.nih.gov/pubmed/31669095	Shared Genetic and Experimental Links between Obesity-Related Traits and Asthma Subtypes in UK Biobank.	33,418 European ancestry cases, 393,186 European ancestry controls	NA	10p14	NR					NA	NA	rs118091978-?	rs118091978	0	118091978	intergenic_variant	1	NR	5E-10	9.30103		NA		Affymetrix [~ 8270000] (imputed)	N
5	rs138207102	3.25732e-08	1	154900134	rs56720968	1.19124e-05	Phosphomevalonate kinase levels	45019	34648354	Pietzner M	44512	Science	www.ncbi.nlm.nih.gov/pubmed/34648354	Mapping the proteo-genomic convergence of human diseases.	10,708 European ancestry individuals	NA	1q21.3		PMVK			ENSG00000163344	NA	NA	rs56720968-A	rs56720968	0	56720968	intron_variant	0	0.06	4E-15	14.3979		0.201	[0.15-0.25] unit decrease	Affymetrix, Illumina [10200000] (imputed)	N
20	rs2706334	1.42038e-08	5	131971902	rs12653750	1.19828e-05	Asthma and cardiovascular disease	44700	35126453	Zhou Y	44581	Front Genet	www.ncbi.nlm.nih.gov/pubmed/35126453	Shared Genetic Architecture and Causal Relationship Between Asthma and Cardiovascular Diseases: A Large-Scale Cross-Trait Analysis.	19,954 European ancestry cases, 107,715 European ancestry controls	NA	5q31.1		RAD50, TH2LCRR			ENSG00000113522, ENSG00000223442	NA	NA	rs12653750-?	rs12653750	0	12653750	intron_variant	0	NR	3E-9	8.52288		NA		NR [NR]	N
51	rs35574495	9.14292e-19	19	4703224	rs7256695	1.22165e-05	COVID-19 critical illness or age-related macular degeneration (MTAG)	44981	36614910	Chung J	44918	J Clin Med	www.ncbi.nlm.nih.gov/pubmed/36614910	Genome-Wide Pleiotropy Study Identifies Association of <i>PDGFB</i> with Age-Related Macular Degeneration and COVID-19 Infection Outcomes.	5,101 European ancestry COVID-19 critical illness cases, 16,144 European ancestry AMD cases, 1,401,064 European ancestry controls	NA	19p13.3		DPP9			ENSG00000142002	NA	NA	rs7256695-?	rs7256695	0	7256695	intron_variant	0	NR	2E-8	7.69897		0.01	unit increase	NR [NR]	N
36	rs174551	6.3109e-10	11	61626921	rs174605	1.24074e-05	Phosphatidylcholine-O(36:5)_[M+H]1+/Phosphatidylcholine-P(36:4)_[M+H]1+ levels	44609	34503513	Harshfield EL	44449	BMC Med	www.ncbi.nlm.nih.gov/pubmed/34503513	Genome-wide analysis of blood lipid metabolites in over 5000 South Asians reveals biological insights at cardiometabolic disease loci.	5,662 Pakistani ancestry individuals	NA	11q12.2		FADS2			ENSG00000134824	NA	NA	rs174605-G	rs174605	0	174605	intron_variant	0	NR	4E-14	13.3979		0.0757	[0.056-0.095] unit decrease	Illumina [6720657] (imputed)	N
36	rs174551	6.3109e-10	11	61626921	rs174605	1.24074e-05	Cholesteryl ester(20:4)_[M+NH4]1+ levels	44609	34503513	Harshfield EL	44449	BMC Med	www.ncbi.nlm.nih.gov/pubmed/34503513	Genome-wide analysis of blood lipid metabolites in over 5000 South Asians reveals biological insights at cardiometabolic disease loci.	5,662 Pakistani ancestry individuals	NA	11q12.2		FADS2			ENSG00000134824	NA	NA	rs174605-G	rs174605	0	174605	intron_variant	0	NR	4E-14	13.3979		0.1254	[0.093-0.158] unit increase	Illumina [6720657] (imputed)	N
36	rs174551	6.3109e-10	11	61626921	rs174605	1.24074e-05	Phosphatidylcholine(37:4)_[M+H]1+/Phosphatidylethanolamine(40:4)_[M+H]1+/Phosphatidate(42:5)_[M+NH4]1+ levels	44609	34503513	Harshfield EL	44449	BMC Med	www.ncbi.nlm.nih.gov/pubmed/34503513	Genome-wide analysis of blood lipid metabolites in over 5000 South Asians reveals biological insights at cardiometabolic disease loci.	5,662 Pakistani ancestry individuals	NA	11q12.2		FADS2			ENSG00000134824	NA	NA	rs174605-A	rs174605	0	174605	intron_variant	0	NR	5E-14	13.301		0.1062	[0.079-0.134] unit increase	Illumina [6720657] (imputed)	N
36	rs174551	6.3109e-10	11	61626921	rs174605	1.24074e-05	Phosphatidylcholine-O(40:5)_[M+H]1+/Phosphatidylcholine-P(40:4)_[M+H]1+ levels	44609	34503513	Harshfield EL	44449	BMC Med	www.ncbi.nlm.nih.gov/pubmed/34503513	Genome-wide analysis of blood lipid metabolites in over 5000 South Asians reveals biological insights at cardiometabolic disease loci.	5,662 Pakistani ancestry individuals	NA	11q12.2		FADS2			ENSG00000134824	NA	NA	rs174605-C	rs174605	0	174605	intron_variant	0	NR	5E-14	13.301		0.0525	[0.039-0.066] unit decrease	Illumina [6720657] (imputed)	N
36	rs174551	6.3109e-10	11	61626921	rs174605	1.24074e-05	Phosphatidylcholine(36:3)_[M+H]1+/Phosphatidylethanolamine(39:3)_[M+H]1+/Phosphatidate(41:4)_[M+NH4]1+ levels	44609	34503513	Harshfield EL	44449	BMC Med	www.ncbi.nlm.nih.gov/pubmed/34503513	Genome-wide analysis of blood lipid metabolites in over 5000 South Asians reveals biological insights at cardiometabolic disease loci.	5,662 Pakistani ancestry individuals	NA	11q12.2		FADS2			ENSG00000134824	NA	NA	rs174605-C	rs174605	0	174605	intron_variant	0	NR	4E-14	13.3979		0.1018	[0.075-0.128] unit decrease	Illumina [6720657] (imputed)	N
36	rs174551	6.3109e-10	11	61626921	rs174605	1.24074e-05	Phosphatidylcholine(38:3)_[M+H]1+/Phosphatidylethanolamine(41:3)_[M+H]1+/Phosphatidate(43:4)_[M+NH4]1+ levels	44609	34503513	Harshfield EL	44449	BMC Med	www.ncbi.nlm.nih.gov/pubmed/34503513	Genome-wide analysis of blood lipid metabolites in over 5000 South Asians reveals biological insights at cardiometabolic disease loci.	5,662 Pakistani ancestry individuals	NA	11q12.2		FADS2			ENSG00000134824	NA	NA	rs174605-A	rs174605	0	174605	intron_variant	0	NR	5E-14	13.301		0.0573	[0.042-0.072] unit increase	Illumina [6720657] (imputed)	N
36	rs174551	6.3109e-10	11	61626921	rs174605	1.24074e-05	Phosphatidylcholine-O(38:5)_[M+H]1+/Phosphatidylcholine-P(38:4)_[M+H]1+ levels	44609	34503513	Harshfield EL	44449	BMC Med	www.ncbi.nlm.nih.gov/pubmed/34503513	Genome-wide analysis of blood lipid metabolites in over 5000 South Asians reveals biological insights at cardiometabolic disease loci.	5,662 Pakistani ancestry individuals	NA	11q12.2		FADS2			ENSG00000134824	NA	NA	rs174605-C	rs174605	0	174605	intron_variant	0	NR	4E-14	13.3979		0.0656	[0.049-0.083] unit increase	Illumina [6720657] (imputed)	N
36	rs174551	6.3109e-10	11	61626921	rs174605	1.24074e-05	Phosphatidylcholine(38:4)_[M+OAc]1-/Phosphatidylserine(42:3)_[M-H]1- levels	44609	34503513	Harshfield EL	44449	BMC Med	www.ncbi.nlm.nih.gov/pubmed/34503513	Genome-wide analysis of blood lipid metabolites in over 5000 South Asians reveals biological insights at cardiometabolic disease loci.	5,662 Pakistani ancestry individuals	NA	11q12.2		FADS2			ENSG00000134824	NA	NA	rs174605-C	rs174605	0	174605	intron_variant	0	NR	4E-14	13.3979		0.0581	[0.043-0.073] unit decrease	Illumina [6720657] (imputed)	N
36	rs174551	6.3109e-10	11	61626921	rs174605	1.24074e-05	Phosphatidylcholine(38:4)_[M+H]1+/Phosphatidylethanolamine(41:4)_[M+H]1+ levels	44609	34503513	Harshfield EL	44449	BMC Med	www.ncbi.nlm.nih.gov/pubmed/34503513	Genome-wide analysis of blood lipid metabolites in over 5000 South Asians reveals biological insights at cardiometabolic disease loci.	5,662 Pakistani ancestry individuals	NA	11q12.2		FADS2			ENSG00000134824	NA	NA	rs174605-T	rs174605	0	174605	intron_variant	0	NR	4E-14	13.3979		0.0805	[0.06-0.101] unit decrease	Illumina [6720657] (imputed)	N
36	rs174551	6.3109e-10	11	61626921	rs174605	1.24074e-05	Nasal polyposis (MTAG)	45103	36653354	Saarentaus EC	44944	Nat Commun	www.ncbi.nlm.nih.gov/pubmed/36653354	Inflammatory and infectious upper respiratory diseases associate with 41 genomic loci and type 2 inflammation.	at least 3,919 Finnish ancestry cases, 199,208 Finnish ancestry controls (MTAG boosted by additional inflammatory and infectious upper respiratory disease samples)	NA	11q12.2		FADS2			ENSG00000134824	NA	NA	rs174605-?	rs174605	0	174605	intron_variant	0	NR	3E-8	7.52288		0.98	[0.97-0.99]	NR [6868381] (imputed)	N
36	rs174551	6.3109e-10	11	61626921	rs174605	1.24074e-05	Sphingomyelin(44:9)_[M+H]1- levels	44609	34503513	Harshfield EL	44449	BMC Med	www.ncbi.nlm.nih.gov/pubmed/34503513	Genome-wide analysis of blood lipid metabolites in over 5000 South Asians reveals biological insights at cardiometabolic disease loci.	5,662 Pakistani ancestry individuals	NA	11q12.2		FADS2			ENSG00000134824	NA	NA	rs174605-T	rs174605	0	174605	intron_variant	0	NR	4E-14	13.3979		0.0593	[0.044-0.075] unit decrease	Illumina [6720657] (imputed)	N
36	rs174551	6.3109e-10	11	61626921	rs174605	1.24074e-05	Phosphatidylglycerol(36:0)_[M-H]1- levels	44609	34503513	Harshfield EL	44449	BMC Med	www.ncbi.nlm.nih.gov/pubmed/34503513	Genome-wide analysis of blood lipid metabolites in over 5000 South Asians reveals biological insights at cardiometabolic disease loci.	5,662 Pakistani ancestry individuals	NA	11q12.2		FADS2			ENSG00000134824	NA	NA	rs174605-T	rs174605	0	174605	intron_variant	0	NR	5E-14	13.301		0.1316	[0.097-0.166] unit increase	Illumina [6720657] (imputed)	N
49	rs3785884	1.01377e-11	17	44364649	rs2696497	1.24959e-05	Feeling fed-up	43487	29500382	Nagel M	43161	Nat Commun	www.ncbi.nlm.nih.gov/pubmed/29500382	Item-level analyses reveal genetic heterogeneity in neuroticism.	374,971 European ancestry individuals	NA	17q21.31	NR	ARL17B, ARL17B, ARL17B			ENSG00000275748, ENSG00000276276, ENSG00000228696	NA	NA	rs2696497-T	rs2696497	0	2696497	intron_variant	0	0.21384	2E-15	14.699		7.92	z score increase	NR [10847151] (imputed)	N
49	rs3785884	1.01377e-11	17	44364649	rs2696497	1.24959e-05	Drinks per week	44909	36477530	Saunders GRB	44902	Nature	www.ncbi.nlm.nih.gov/pubmed/36477530	Genetic diversity fuels gene discovery for tobacco and alcohol use.	2,965,643 European ancestry, East Asian ancestry, Hispanic or Latin American, African ancestry individuals	NA	17q21.31		ARL17B, ARL17B, ARL17B			ENSG00000275748, ENSG00000276276, ENSG00000228696	NA	NA	rs2696497-T	rs2696497	0	2696497	intron_variant	0	0.208	3E-25	24.5229		0.0229	[0.019-0.027] unit decrease	NR [NR] (imputed)	N
57	rs6117319	3.04684e-10	20	6619725	rs6085637	1.26322e-05	COVID-19	44935	35224516	Thibord F	44614	HGG Adv	www.ncbi.nlm.nih.gov/pubmed/35224516	A year of COVID-19 GWAS results from the GRASP portal reveals potential genetic risk factors.	16,551 European ancestry cases, 442,699 European ancestry controls	NA	20p12.3		CASC20 - LINC01713	ENSG00000229876	ENSG00000228482		110619	92002	rs6085637-C	rs6085637	0	6085637	intergenic_variant	1	0.18712985	7E-6	5.1549		0.06715	[0.038-0.096] unit increase	NR [9739344] (imputed)	N
6	rs2070901	4.56316e-12	1	161203227	rs2502815	1.26557e-05	Red cell distribution width	43504	30595370	Kichaev G	43461	Am J Hum Genet	www.ncbi.nlm.nih.gov/pubmed/30595370	Leveraging Polygenic Functional Enrichment to Improve GWAS Power.	approximately 445,000 European ancestry individuals	NA	1q23.3		NR1I3			ENSG00000143257	NA	NA	rs2502815-?	rs2502815	0	2502815	intron_variant	0	NR	8E-9	8.09691		NA		NR [~ 8900000] (imputed)	N
13	rs1134867	3.3363e-08	3	48197614	rs6797587	1.33909e-05	Diastolic blood pressure	43506	27841878	Hoffmann TJ	42688	Nat Genet	www.ncbi.nlm.nih.gov/pubmed/27841878	Genome-wide association analyses using electronic health records identify new loci influencing blood pressure variation.	295,529 European ancestry individuals, 8,231 Latino individuals, 3,058 African American individuals, 2,029 African British individuals, 7,701 East Asian ancestry individuals, 2,735 South Asian ancestry individuals, 1,979 mixed and unknown ancestry individuals	NA	3p21.31	MAP4, CDC25A	RN7SL664P - CDC25A	ENSG00000265078	ENSG00000164045		61019	1022	rs6797587-A	rs6797587	0	6797587	regulatory_region_variant	1	NR	4E-17	16.3979		0.208	unit decrease	Affymetrix [at least 2696785] (imputed)	N
13	rs1134867	3.3363e-08	3	48197614	rs6797587	1.33909e-05	Pulse pressure	43506	27841878	Hoffmann TJ	42688	Nat Genet	www.ncbi.nlm.nih.gov/pubmed/27841878	Genome-wide association analyses using electronic health records identify new loci influencing blood pressure variation.	295,529 European ancestry individuals, 8,231 Latino individuals, 3,058 African American individuals, 2,029 African British individuals, 7,701 East Asian ancestry individuals, 2,735 South Asian ancestry individuals, 1,979 mixed and unknown ancestry individuals	NA	3p21.31	MAP4, CDC25A	RN7SL664P - CDC25A	ENSG00000265078	ENSG00000164045		61019	1022	rs6797587-A	rs6797587	0	6797587	regulatory_region_variant	1	NR	3E-6	5.52288		0.126	unit decrease	Affymetrix [at least 2696785] (imputed)	N
13	rs1134867	3.3363e-08	3	48197614	rs6797587	1.33909e-05	Systolic blood pressure	43506	27841878	Hoffmann TJ	42688	Nat Genet	www.ncbi.nlm.nih.gov/pubmed/27841878	Genome-wide association analyses using electronic health records identify new loci influencing blood pressure variation.	295,529 European ancestry individuals, 8,231 Latino individuals, 3,058 African American individuals, 2,029 African British individuals, 7,701 East Asian ancestry individuals, 2,735 South Asian ancestry individuals, 1,979 mixed and unknown ancestry individuals	NA	3p21.31	MAP4, CDC25A	RN7SL664P - CDC25A	ENSG00000265078	ENSG00000164045		61019	1022	rs6797587-A	rs6797587	0	6797587	regulatory_region_variant	1	NR	3E-16	15.5229		0.331	unit decrease	Affymetrix [at least 2696785] (imputed)	N
13	rs1134867	3.3363e-08	3	48197614	rs6797587	1.33909e-05	Diastolic blood pressure	43506	27841878	Hoffmann TJ	42688	Nat Genet	www.ncbi.nlm.nih.gov/pubmed/27841878	Genome-wide association analyses using electronic health records identify new loci influencing blood pressure variation.	80,792 European ancestry individuals, 8,231 Latino individuals, 3,058 African American individuals, 7,243 East Asian ancestry individuals, 461 South Asian ancestry individuals	NA	3p21.31	MAP4, CDC25A	RN7SL664P - CDC25A	ENSG00000265078	ENSG00000164045		61019	1022	rs6797587-A	rs6797587	0	6797587	regulatory_region_variant	1	NR	5E-6	5.30103		0.17	unit decrease	Affymetrix [at least 2696785] (imputed)	N
13	rs1134867	3.3363e-08	3	48197614	rs6797587	1.33909e-05	Systolic blood pressure	43506	27841878	Hoffmann TJ	42688	Nat Genet	www.ncbi.nlm.nih.gov/pubmed/27841878	Genome-wide association analyses using electronic health records identify new loci influencing blood pressure variation.	80,792 European ancestry individuals, 8,231 Latino individuals, 3,058 African American individuals, 7,243 East Asian ancestry individuals, 461 South Asian ancestry individuals	NA	3p21.31	MAP4, CDC25A	RN7SL664P - CDC25A	ENSG00000265078	ENSG00000164045		61019	1022	rs6797587-A	rs6797587	0	6797587	regulatory_region_variant	1	NR	5E-7	6.30103		0.289	unit decrease	Affymetrix [at least 2696785] (imputed)	N
31	rs600038	1.32385e-10	9	136153981	rs11244061	1.33947e-05	Phospholipids to total lipids ratio in large VLDL	44678	35213538	Richardson TG	44617	PLoS Biol	www.ncbi.nlm.nih.gov/pubmed/35213538	Characterising metabolomic signatures of lipid-modifying therapies through drug target mendelian randomisation.	115,071 European ancestry individuals	NA	9q34.2		ABO - Y_RNA	ENSG00000281879	ENSG00000200769		2513	23933	rs11244061-C	rs11244061	0	11244061	upstream_gene_variant	1	0.884616	5E-9	8.30103		0.0366186	[0.024-0.049] unit decrease	NR [11722792] (imputed)	N
31	rs600038	1.32385e-10	9	136153981	rs11244061	1.33947e-05	Multi-trait sex score	45103	37277458	Vosberg DE	45082	Sci Rep	www.ncbi.nlm.nih.gov/pubmed/37277458	The genetics of a "femaleness/maleness" score in cardiometabolic traits in the UK biobank.	161,906 European ancestry females	NA	9q34.2		ABO - Y_RNA	ENSG00000281879	ENSG00000200769		2513	23933	rs11244061-?	rs11244061	0	11244061	upstream_gene_variant	1	NR	6E-9	8.22185		NA		Affymetrix [8642454] (imputed)	N
49	rs3785884	1.01377e-11	17	44800946	rs199453	1.3459e-05	Parkinson's disease or first degree relation to individual with Parkinson's disease	43818	31701892	Nalls MA	43800	Lancet Neurol	www.ncbi.nlm.nih.gov/pubmed/31701892	Identification of novel risk loci, causal insights, and heritable risk for Parkinson's disease: a meta-analysis of genome-wide association studies.	15,056 European ancestry cases, 18,618 European ancestry proxy cases, 449,056 European ancestry controls	22,632 European ancestry cases, 968,735 European ancestry controls	17q21.31	NSF	NSF, NSF, NSF			ENSG00000278174, ENSG00000276262, ENSG00000073969	NA	NA	rs199453-T	rs199453	0	199453	intron_variant	0	0.231	9E-67	66.0458		0.2045	[0.18-0.23] unit decrease	NR [7784415] (imputed)	N
49	rs3785884	1.01377e-11	17	44317210	rs2532384	1.3591e-05	Goat cheese liking	44777	35585065	May-Wilson S	44699	Nat Commun	www.ncbi.nlm.nih.gov/pubmed/35585065	Large-scale GWAS of food liking reveals genetic determinants and genetic correlations with distinct neurophysiological traits.	150,875 European ancestry individuals	NA	17q21.31		KANSL1 - MAPK8IP1P1	ENSG00000278458	ENSG00000281283		14455	3762	rs2532384-A	rs2532384	0	2532384	upstream_gene_variant	1	0.2237	2E-17	16.699		0.03695	[0.028-0.045] unit decrease	Affymetrix [11353280] (imputed)	N
35	rs1157669	1.25511e-12	11	34483894	rs554576	1.37045e-05	Catalase levels	44858	36168886	Thareja G	44832	Hum Mol Genet	www.ncbi.nlm.nih.gov/pubmed/36168886	Differences and commonalities in the genetic architecture of protein quantitative trait loci in European and Arab populations.	2,935 Qatari ancestry individuals	NA	11p13		CAT			ENSG00000121691	NA	NA	rs554576-T	rs554576	0	554576	intron_variant	0	0.482453	2E-26	25.699		0.284584	[0.23-0.34] unit increase	NR [10004359]	N
45	rs35251008	3.54085e-08	15	67460757	rs11639295	1.39905e-05	Corneal astigmatism	43511	30306274	Shah RL	43383	Hum Genet	www.ncbi.nlm.nih.gov/pubmed/30306274	Genome-wide association studies for corneal and refractive astigmatism in UK Biobank demonstrate a shared role for myopia susceptibility loci.	Up to 86,335 European ancestry individuals		15q22.33	SMAD3	SMAD3			ENSG00000166949	NA	NA	rs11639295-C	rs11639295	0	11639295	intron_variant	0	0.706	3E-6	5.52288		0.015	[0.0091-0.0209] dioptres increase	NR [5901671] (imputed)	N
45	rs35251008	3.54085e-08	15	67460757	rs11639295	1.39905e-05	Corneal astigmatism	43511	30306274	Shah RL	43383	Hum Genet	www.ncbi.nlm.nih.gov/pubmed/30306274	Genome-wide association studies for corneal and refractive astigmatism in UK Biobank demonstrate a shared role for myopia susceptibility loci.	69,140 European ancestry cases, 17,195 European ancestry controls	NA	15q22.33	SMAD3	SMAD3			ENSG00000166949	NA	NA	rs11639295-T	rs11639295	0	11639295	intron_variant	0	NR	9E-7	6.04576		1.069	[1.042-1.095]	NR [5921785] (imputed)	N
45	rs35251008	3.54085e-08	15	67460757	rs11639295	1.39905e-05	Height	44966	36224396	Yengo L	44846	Nature	www.ncbi.nlm.nih.gov/pubmed/36224396	A saturated map of common genetic variants associated with human height.	455,180 Hispanic or Latin American individuals	NA	15q22.33		SMAD3			ENSG00000166949	NA	NA	rs11639295-T	rs11639295	0	11639295	intron_variant	0	0.3778	4E-34	33.3979		0.0269	[0.023-0.031] unit decrease	Affymetrix, Illumina [1385132] (imputed)	N
45	rs35251008	3.54085e-08	15	67492301	rs7166081	1.41571e-05	Eosinophil counts	44092	32888494	Vuckovic D	44075	Cell	www.ncbi.nlm.nih.gov/pubmed/32888494	The Polygenic and Monogenic Basis of Blood Traits and Diseases.	408,112 British individuals	NA	15q22.33	AAGAB, SMAD3	SMAD3 - AAGAB	ENSG00000166949	ENSG00000103591		4790	704	rs7166081-A	rs7166081	0	7166081	downstream_gene_variant	1	0.768107	7E-10	9.1549		0.0162684	[0.011-0.021] unit increase	Affymetrix [93095623] (imputed)	N
45	rs35251008	3.54085e-08	15	67492301	rs7166081	1.41571e-05	Eosinophil counts	43504	30595370	Kichaev G	43461	Am J Hum Genet	www.ncbi.nlm.nih.gov/pubmed/30595370	Leveraging Polygenic Functional Enrichment to Improve GWAS Power.	approximately 440,000 European ancestry individuals	NA	15q22.33		SMAD3 - AAGAB	ENSG00000166949	ENSG00000103591		4790	704	rs7166081-?	rs7166081	0	7166081	downstream_gene_variant	1	NR	2E-19	18.699		NA		NR [~ 8900000] (imputed)	N
45	rs35251008	3.54085e-08	15	67492301	rs7166081	1.41571e-05	Waist circumference adjusted for body mass index	42878	25673412	Shungin D	42047	Nature	www.ncbi.nlm.nih.gov/pubmed/25673412	New genetic loci link adipose and insulin biology to body fat distribution.	up to 56,910 European ancestry men, up to 86,570 European ancestry women	up to 36,570 European ancestry men, 30,172 European ancestry women, 915 Filipino ancestry men, 735 Filipino ancestry women, 2,351 African American/Afro-Caribbean ancestry men, 6,258 African American/Afro-Caribbean ancestry women, 2,285 South Asian ancestry men, 506 South Asian ancestry women, 195 Seychellois ancestry men, 266 Seychellois ancestry women	15q22.33	SMAD3	SMAD3 - AAGAB	ENSG00000166949	ENSG00000103591		4790	704	rs7166081-A	rs7166081	0	7166081	downstream_gene_variant	1	0.7695	2E-9	8.69897	(EA)	0.0236	[0.016-0.031] unit increase	Affymetrix, Illumina, Perlegen [up to 2542447] (imputed)	N
45	rs35251008	3.54085e-08	15	67492301	rs7166081	1.41571e-05	Waist circumference adjusted for body mass index	42878	25673412	Shungin D	42047	Nature	www.ncbi.nlm.nih.gov/pubmed/25673412	New genetic loci link adipose and insulin biology to body fat distribution.	up to 56,910 European ancestry men, up to 86,570 European ancestry women	up to 36,570 European ancestry men, 30,172 European ancestry women, 915 Filipino ancestry men, 735 Filipino ancestry women, 2,351 African American/Afro-Caribbean ancestry men, 6,258 African American/Afro-Caribbean ancestry women, 2,285 South Asian ancestry men, 506 South Asian ancestry women, 195 Seychellois ancestry men, 266 Seychellois ancestry women	15q22.33	SMAD3	SMAD3 - AAGAB	ENSG00000166949	ENSG00000103591		4790	704	rs7166081-A	rs7166081	0	7166081	downstream_gene_variant	1	0.7695	1E-8	8	(EA, men)	0.0321	[0.021-0.043] unit increase	Affymetrix, Illumina, Perlegen [up to 2542447] (imputed)	N
45	rs35251008	3.54085e-08	15	67492301	rs7166081	1.41571e-05	Waist circumference adjusted for BMI (adjusted for smoking behaviour)	42957	28443625	Justice AE	42851	Nat Commun	www.ncbi.nlm.nih.gov/pubmed/28443625	Genome-wide meta-analysis of 241,258 adults accounting for smoking behaviour identifies novel loci for obesity traits.	97,400 European ancestry women, 63,892 European ancestry men, 5,829 European ancestry individuals, 10,500 African American/Afro-Caribbean ancestry women, 2,706 African American/Afro-Caribbean ancestry men, 1,030 Indian Asian ancestry women, 7,648 Indian Asian ancestry men, 1,793 Filipino ancestry women, 2,944 Hispanic/Latino ancestry women, 1,764 Hispanic/Latino ancestry men	21,496 European ancestry women, 24,385 European ancestry men, 118,364 European ancestry individuals, 2,326 African American/Afro-Caribbean ancestry women, 855 African American/Afro-Caribbean ancestry men	15q22.33	SMAD3	SMAD3 - AAGAB	ENSG00000166949	ENSG00000103591		4790	704	rs7166081-A	rs7166081	0	7166081	downstream_gene_variant	1	0.7599	1E-9	9	(men)	0.0351	[0.024-0.046] unit increase	Affymetrix, Illumina, Perlegen [up to 2800000] (imputed)	N
45	rs35251008	3.54085e-08	15	67492301	rs7166081	1.41571e-05	Waist circumference adjusted for BMI (adjusted for smoking behaviour)	42957	28443625	Justice AE	42851	Nat Commun	www.ncbi.nlm.nih.gov/pubmed/28443625	Genome-wide meta-analysis of 241,258 adults accounting for smoking behaviour identifies novel loci for obesity traits.	97,400 European ancestry women, 63,892 European ancestry men, 5,829 European ancestry individuals, 10,500 African American/Afro-Caribbean ancestry women, 2,706 African American/Afro-Caribbean ancestry men, 1,030 Indian Asian ancestry women, 7,648 Indian Asian ancestry men, 1,793 Filipino ancestry women, 2,944 Hispanic/Latino ancestry women, 1,764 Hispanic/Latino ancestry men	21,496 European ancestry women, 24,385 European ancestry men, 118,364 European ancestry individuals, 2,326 African American/Afro-Caribbean ancestry women, 855 African American/Afro-Caribbean ancestry men	15q22.33	SMAD3	SMAD3 - AAGAB	ENSG00000166949	ENSG00000103591		4790	704	rs7166081-A	rs7166081	0	7166081	downstream_gene_variant	1	0.7599	2E-10	9.69897		0.0266	[0.018-0.035] unit increase	Affymetrix, Illumina, Perlegen [up to 2800000] (imputed)	N
45	rs35251008	3.54085e-08	15	67492301	rs7166081	1.41571e-05	Waist circumference adjusted for BMI in non-smokers	42957	28443625	Justice AE	42851	Nat Commun	www.ncbi.nlm.nih.gov/pubmed/28443625	Genome-wide meta-analysis of 241,258 adults accounting for smoking behaviour identifies novel loci for obesity traits.	77,113 European ancestry women, 47,319 European ancestry men, 4,856 European ancestry individuals, 8,799 African American/Afro-Caribbean ancestry women, 1,803 African American/Afro-Caribbean ancestry men, 1,020 Indian Asian ancestry women, 6,691 Indian Asian ancestry men, 1,526 Filipino ancestry women, 2,469 Hispanic/Latino ancestry women, 1,318 Hispanic/Latino ancestry men	16,011 European ancestry women, 17,912 European ancestry men, 105,218 European ancestry individuals, 2,073 African American/Afro-Caribbean ancestry women, 647 African American/Afro-Caribbean ancestry men	15q22.33	SMAD3	SMAD3 - AAGAB	ENSG00000166949	ENSG00000103591		4790	704	rs7166081-A	rs7166081	0	7166081	downstream_gene_variant	1	0.7599	3E-7	6.52288		0.0241	[0.015-0.033] unit increase	Affymetrix, Illumina, Perlegen [up to 2800000] (imputed)	N
45	rs35251008	3.54085e-08	15	67492301	rs7166081	1.41571e-05	Waist circumference adjusted for BMI in non-smokers	42957	28443625	Justice AE	42851	Nat Commun	www.ncbi.nlm.nih.gov/pubmed/28443625	Genome-wide meta-analysis of 241,258 adults accounting for smoking behaviour identifies novel loci for obesity traits.	77,113 European ancestry women, 47,319 European ancestry men, 4,856 European ancestry individuals, 8,799 African American/Afro-Caribbean ancestry women, 1,803 African American/Afro-Caribbean ancestry men, 1,020 Indian Asian ancestry women, 6,691 Indian Asian ancestry men, 1,526 Filipino ancestry women, 2,469 Hispanic/Latino ancestry women, 1,318 Hispanic/Latino ancestry men	16,011 European ancestry women, 17,912 European ancestry men, 105,218 European ancestry individuals, 2,073 African American/Afro-Caribbean ancestry women, 647 African American/Afro-Caribbean ancestry men	15q22.33	SMAD3	SMAD3 - AAGAB	ENSG00000166949	ENSG00000103591		4790	704	rs7166081-A	rs7166081	0	7166081	downstream_gene_variant	1	0.7599	4E-6	5.39794	(men)	0.0311	[0.018-0.044] unit increase	Affymetrix, Illumina, Perlegen [up to 2800000] (imputed)	N
45	rs35251008	3.54085e-08	15	67492301	rs7166081	1.41571e-05	Waist circumference adjusted for BMI (joint analysis main effects and smoking interaction)	42957	28443625	Justice AE	42851	Nat Commun	www.ncbi.nlm.nih.gov/pubmed/28443625	Genome-wide meta-analysis of 241,258 adults accounting for smoking behaviour identifies novel loci for obesity traits.	97,400 European ancestry women, 63,892 European ancestry men, 5,829 European ancestry individuals, 10,500 African American/Afro-Caribbean ancestry women, 2,706 African American/Afro-Caribbean ancestry men, 1,030 Indian Asian ancestry women, 7,648 Indian Asian ancestry men, 1,793 Filipino ancestry women, 2,944 Hispanic/Latino ancestry women, 1,764 Hispanic/Latino ancestry men	21,496 European ancestry women, 24,385 European ancestry men, 118,364 European ancestry individuals, 2,326 African American/Afro-Caribbean ancestry women, 855 African American/Afro-Caribbean ancestry men	15q22.33	SMAD3	SMAD3 - AAGAB	ENSG00000166949	ENSG00000103591		4790	704	rs7166081-A	rs7166081	0	7166081	downstream_gene_variant	1	0.7599	8E-10	9.09691		NA		Affymetrix, Illumina, Perlegen [up to 2800000] (imputed)	N
45	rs35251008	3.54085e-08	15	67492301	rs7166081	1.41571e-05	Waist circumference adjusted for BMI (joint analysis main effects and smoking interaction)	42957	28443625	Justice AE	42851	Nat Commun	www.ncbi.nlm.nih.gov/pubmed/28443625	Genome-wide meta-analysis of 241,258 adults accounting for smoking behaviour identifies novel loci for obesity traits.	97,400 European ancestry women, 63,892 European ancestry men, 5,829 European ancestry individuals, 10,500 African American/Afro-Caribbean ancestry women, 2,706 African American/Afro-Caribbean ancestry men, 1,030 Indian Asian ancestry women, 7,648 Indian Asian ancestry men, 1,793 Filipino ancestry women, 2,944 Hispanic/Latino ancestry women, 1,764 Hispanic/Latino ancestry men	21,496 European ancestry women, 24,385 European ancestry men, 118,364 European ancestry individuals, 2,326 African American/Afro-Caribbean ancestry women, 855 African American/Afro-Caribbean ancestry men	15q22.33	SMAD3	SMAD3 - AAGAB	ENSG00000166949	ENSG00000103591		4790	704	rs7166081-A	rs7166081	0	7166081	downstream_gene_variant	1	0.7599	8E-9	8.09691	(men)	NA		Affymetrix, Illumina, Perlegen [up to 2800000] (imputed)	N
45	rs35251008	3.54085e-08	15	67492301	rs7166081	1.41571e-05	Waist-hip ratio	43773	30239722	Pulit SL	43357	Hum Mol Genet	www.ncbi.nlm.nih.gov/pubmed/30239722	Meta-analysis of genome-wide association studies for body fat distribution in 694,649 individuals of European ancestry.	316,772 European ancestry male individuals	NA	15q22.33	NR	SMAD3 - AAGAB	ENSG00000166949	ENSG00000103591		4790	704	rs7166081-A	rs7166081	0	7166081	downstream_gene_variant	1	0.776	2E-16	15.699		0.0164	[0.012-0.02] unit increase	NR [~ 27400000] (imputed)	N
45	rs35251008	3.54085e-08	15	67492301	rs7166081	1.41571e-05	Body fat percentage	44487	33980691	Martin S	44328	Diabetes	www.ncbi.nlm.nih.gov/pubmed/33980691	Genetic evidence for different adiposity phenotypes and their opposing influence on ectopic fat and risk of cardiometabolic disease.	442,278 European ancestry individuals	NA	15q22.33		SMAD3 - AAGAB	ENSG00000166949	ENSG00000103591		4790	704	rs7166081-A	rs7166081	0	7166081	downstream_gene_variant	1	0.77	2E-20	19.699		0.016	% increase	NR [NR] (imputed)	N
45	rs35251008	3.54085e-08	15	67492301	rs7166081	1.41571e-05	Metabolic biomarkers (multivariate analysis)	44487	33980691	Martin S	44328	Diabetes	www.ncbi.nlm.nih.gov/pubmed/33980691	Genetic evidence for different adiposity phenotypes and their opposing influence on ectopic fat and risk of cardiometabolic disease.	389,354 European ancestry individuals	NA	15q22.33		SMAD3 - AAGAB	ENSG00000166949	ENSG00000103591		4790	704	rs7166081-A	rs7166081	0	7166081	downstream_gene_variant	1	0.77	3E-12	11.5229		NA		NR [NR] (imputed)	N
45	rs35251008	3.54085e-08	15	67492301	rs7166081	1.41571e-05	Height	44966	36224396	Yengo L	44846	Nature	www.ncbi.nlm.nih.gov/pubmed/36224396	A saturated map of common genetic variants associated with human height.	472,730 East Asian ancestry individuals	NA	15q22.33		SMAD3 - AAGAB	ENSG00000166949	ENSG00000103591		4790	704	rs7166081-G	rs7166081	0	7166081	downstream_gene_variant	1	0.5411	1E-8	8		0.0125	[0.0082-0.0168] unit decrease	Affymetrix, Illumina [1385132] (imputed)	N
3	rs4916011	2.61317e-10	1	65422862	rs11208556	1.42262e-05	Monocyte percentage of white cells	44092	32888494	Vuckovic D	44075	Cell	www.ncbi.nlm.nih.gov/pubmed/32888494	The Polygenic and Monogenic Basis of Blood Traits and Diseases.	408,112 British individuals	NA	1p31.3	JAK1	JAK1			ENSG00000162434	NA	NA	rs11208556-C	rs11208556	0	11208556	intron_variant	0	0.716926	8E-15	14.0969		0.0190492	[0.014-0.024] unit increase	Affymetrix [93095623] (imputed)	N
47	rs4794817	4.67035e-16	17	37652210	rs12947281	1.44424e-05	Mean platelet volume	44095	32888493	Chen MH	44075	Cell	www.ncbi.nlm.nih.gov/pubmed/32888493	Trans-ethnic and Ancestry-Specific Blood-Cell Genetics in 746,667 Individuals from 5 Global Populations.	460,935 European ancestry individuals	NA	17q12	NR	CDK12			ENSG00000167258	NA	NA	rs12947281-G	rs12947281	0	12947281	intron_variant	0	0.257412	8E-14	13.0969		0.01641	[0.012-0.021] SD unit increase	Affymetrix, Illumina [49660172] (imputed)	N
36	rs174551	6.3109e-10	11	61627484	rs174608	1.45335e-05	Phosphatidylcholine-O(36:5)_[M+H]1+/Phosphatidylcholine-P(36:4)_[M+H]1+ levels	44609	34503513	Harshfield EL	44449	BMC Med	www.ncbi.nlm.nih.gov/pubmed/34503513	Genome-wide analysis of blood lipid metabolites in over 5000 South Asians reveals biological insights at cardiometabolic disease loci.	5,662 Pakistani ancestry individuals	NA	11q12.2		FADS2			ENSG00000134824	NA	NA	rs174608-G	rs174608	0	174608	intron_variant	0	NR	5E-14	13.301		0.0951	[0.07-0.12] unit decrease	Illumina [6720657] (imputed)	N
36	rs174551	6.3109e-10	11	61627484	rs174608	1.45335e-05	Cholesteryl ester(20:4)_[M+NH4]1+ levels	44609	34503513	Harshfield EL	44449	BMC Med	www.ncbi.nlm.nih.gov/pubmed/34503513	Genome-wide analysis of blood lipid metabolites in over 5000 South Asians reveals biological insights at cardiometabolic disease loci.	5,662 Pakistani ancestry individuals	NA	11q12.2		FADS2			ENSG00000134824	NA	NA	rs174608-T	rs174608	0	174608	intron_variant	0	NR	5E-14	13.301		0.1217	[0.09-0.153] unit decrease	Illumina [6720657] (imputed)	N
36	rs174551	6.3109e-10	11	61627484	rs174608	1.45335e-05	Phosphatidylcholine(37:4)_[M+H]1+/Phosphatidylethanolamine(40:4)_[M+H]1+/Phosphatidate(42:5)_[M+NH4]1+ levels	44609	34503513	Harshfield EL	44449	BMC Med	www.ncbi.nlm.nih.gov/pubmed/34503513	Genome-wide analysis of blood lipid metabolites in over 5000 South Asians reveals biological insights at cardiometabolic disease loci.	5,662 Pakistani ancestry individuals	NA	11q12.2		FADS2			ENSG00000134824	NA	NA	rs174608-G	rs174608	0	174608	intron_variant	0	NR	5E-14	13.301		0.078	[0.058-0.098] unit increase	Illumina [6720657] (imputed)	N
36	rs174551	6.3109e-10	11	61627484	rs174608	1.45335e-05	Phosphatidylcholine-O(40:5)_[M+H]1+/Phosphatidylcholine-P(40:4)_[M+H]1+ levels	44609	34503513	Harshfield EL	44449	BMC Med	www.ncbi.nlm.nih.gov/pubmed/34503513	Genome-wide analysis of blood lipid metabolites in over 5000 South Asians reveals biological insights at cardiometabolic disease loci.	5,662 Pakistani ancestry individuals	NA	11q12.2		FADS2			ENSG00000134824	NA	NA	rs174608-A	rs174608	0	174608	intron_variant	0	NR	5E-14	13.301		0.068	[0.05-0.086] unit decrease	Illumina [6720657] (imputed)	N
36	rs174551	6.3109e-10	11	61627484	rs174608	1.45335e-05	Phosphatidylcholine(36:3)_[M+H]1+/Phosphatidylethanolamine(39:3)_[M+H]1+/Phosphatidate(41:4)_[M+NH4]1+ levels	44609	34503513	Harshfield EL	44449	BMC Med	www.ncbi.nlm.nih.gov/pubmed/34503513	Genome-wide analysis of blood lipid metabolites in over 5000 South Asians reveals biological insights at cardiometabolic disease loci.	5,662 Pakistani ancestry individuals	NA	11q12.2		FADS2			ENSG00000134824	NA	NA	rs174608-A	rs174608	0	174608	intron_variant	0	NR	5E-14	13.301		0.0845	[0.063-0.106] unit decrease	Illumina [6720657] (imputed)	N
36	rs174551	6.3109e-10	11	61627484	rs174608	1.45335e-05	Phosphatidylcholine(38:3)_[M+H]1+/Phosphatidylethanolamine(41:3)_[M+H]1+/Phosphatidate(43:4)_[M+NH4]1+ levels	44609	34503513	Harshfield EL	44449	BMC Med	www.ncbi.nlm.nih.gov/pubmed/34503513	Genome-wide analysis of blood lipid metabolites in over 5000 South Asians reveals biological insights at cardiometabolic disease loci.	5,662 Pakistani ancestry individuals	NA	11q12.2		FADS2			ENSG00000134824	NA	NA	rs174608-C	rs174608	0	174608	intron_variant	0	NR	5E-14	13.301		0.066	[0.049-0.083] unit decrease	Illumina [6720657] (imputed)	N
36	rs174551	6.3109e-10	11	61627484	rs174608	1.45335e-05	Phosphatidylcholine-O(38:5)_[M+H]1+/Phosphatidylcholine-P(38:4)_[M+H]1+ levels	44609	34503513	Harshfield EL	44449	BMC Med	www.ncbi.nlm.nih.gov/pubmed/34503513	Genome-wide analysis of blood lipid metabolites in over 5000 South Asians reveals biological insights at cardiometabolic disease loci.	5,662 Pakistani ancestry individuals	NA	11q12.2		FADS2			ENSG00000134824	NA	NA	rs174608-C	rs174608	0	174608	intron_variant	0	NR	5E-14	13.301		0.0456	[0.034-0.058] unit increase	Illumina [6720657] (imputed)	N
36	rs174551	6.3109e-10	11	61627484	rs174608	1.45335e-05	Phosphatidylcholine(38:4)_[M+OAc]1-/Phosphatidylserine(42:3)_[M-H]1- levels	44609	34503513	Harshfield EL	44449	BMC Med	www.ncbi.nlm.nih.gov/pubmed/34503513	Genome-wide analysis of blood lipid metabolites in over 5000 South Asians reveals biological insights at cardiometabolic disease loci.	5,662 Pakistani ancestry individuals	NA	11q12.2		FADS2			ENSG00000134824	NA	NA	rs174608-A	rs174608	0	174608	intron_variant	0	NR	5E-14	13.301		0.1084	[0.08-0.137] unit increase	Illumina [6720657] (imputed)	N
36	rs174551	6.3109e-10	11	61627484	rs174608	1.45335e-05	Phosphatidylcholine(38:4)_[M+H]1+/Phosphatidylethanolamine(41:4)_[M+H]1+ levels	44609	34503513	Harshfield EL	44449	BMC Med	www.ncbi.nlm.nih.gov/pubmed/34503513	Genome-wide analysis of blood lipid metabolites in over 5000 South Asians reveals biological insights at cardiometabolic disease loci.	5,662 Pakistani ancestry individuals	NA	11q12.2		FADS2			ENSG00000134824	NA	NA	rs174608-A	rs174608	0	174608	intron_variant	0	NR	5E-14	13.301		0.0758	[0.056-0.096] unit decrease	Illumina [6720657] (imputed)	N
36	rs174551	6.3109e-10	11	61627484	rs174608	1.45335e-05	Sphingomyelin(44:9)_[M+H]1- levels	44609	34503513	Harshfield EL	44449	BMC Med	www.ncbi.nlm.nih.gov/pubmed/34503513	Genome-wide analysis of blood lipid metabolites in over 5000 South Asians reveals biological insights at cardiometabolic disease loci.	5,662 Pakistani ancestry individuals	NA	11q12.2		FADS2			ENSG00000134824	NA	NA	rs174608-C	rs174608	0	174608	intron_variant	0	NR	5E-14	13.301		0.0604	[0.045-0.076] unit increase	Illumina [6720657] (imputed)	N
36	rs174551	6.3109e-10	11	61627484	rs174608	1.45335e-05	Phosphatidylglycerol(36:0)_[M-H]1- levels	44609	34503513	Harshfield EL	44449	BMC Med	www.ncbi.nlm.nih.gov/pubmed/34503513	Genome-wide analysis of blood lipid metabolites in over 5000 South Asians reveals biological insights at cardiometabolic disease loci.	5,662 Pakistani ancestry individuals	NA	11q12.2		FADS2			ENSG00000134824	NA	NA	rs174608-T	rs174608	0	174608	intron_variant	0	NR	5E-14	13.301		0.0698	[0.052-0.088] unit decrease	Illumina [6720657] (imputed)	N
3	rs4916011	2.61317e-10	1	65445542	rs11579758	1.46303e-05	Lymphocyte count	44092	32888494	Vuckovic D	44075	Cell	www.ncbi.nlm.nih.gov/pubmed/32888494	The Polygenic and Monogenic Basis of Blood Traits and Diseases.	408,112 British individuals	NA	1p31.3	RP11-182I10.3	LINC01359, JAK1			ENSG00000226891, ENSG00000162434	NA	NA	rs11579758-A	rs11579758	0	11579758	non_coding_transcript_exon_variant	0	0.756791	5E-15	14.301		0.0202887	[0.015-0.025] unit decrease	Affymetrix [93095623] (imputed)	N
3	rs4916011	2.61317e-10	1	65445542	rs11579758	1.46303e-05	Lymphocyte count	44543	34469753	Kachuri L	44434	Am J Hum Genet	www.ncbi.nlm.nih.gov/pubmed/34469753	Genetic determinants of blood-cell traits influence susceptibility to childhood acute lymphoblastic leukemia.	234,778 European ancestry individuals	100,554 European ancestry individuals	1p31.3		LINC01359, JAK1			ENSG00000226891, ENSG00000162434	NA	NA	rs11579758-G	rs11579758	0	11579758	non_coding_transcript_exon_variant	0	0.243	1E-8	8		NA		Affymetrix [10369434] (imputed)	N
10	rs12151726	1.824e-08	2	198517592	rs7603283	1.49206e-05	Body mass index (MTAG)	44907	36376304	Koskeridis F	44879	Nat Commun	www.ncbi.nlm.nih.gov/pubmed/36376304	Pleiotropic genetic architecture and novel loci for C-reactive protein levels.	694,649 European ancestry individuals	NA	2q33.1		RFTN2			ENSG00000162944	NA	NA	rs7603283-A	rs7603283	0	7603283	intron_variant	0	NR	9E-13	12.0458		0.01532	[0.011-0.02] unit increase	NR [6206408] (imputed)	N
10	rs12151726	1.824e-08	2	198518709	rs6733834	1.51074e-05	Body mass index	43774	30239722	Pulit SL	43357	Hum Mol Genet	www.ncbi.nlm.nih.gov/pubmed/30239722	Meta-analysis of genome-wide association studies for body fat distribution in 694,649 individuals of European ancestry.	806,834 European ancestry individuals	NA	2q33.1	NA	RFTN2			ENSG00000162944	NA	NA	rs6733834-C	rs6733834	0	6733834	intron_variant	0	0.8077	2E-12	11.699		0.015	[0.011-0.019] unit increase	NR [~ 27400000] (imputed)	N
53	rs142770866	2.00742e-15	19	10399551	rs3093029	1.51902e-05	Intercellular adhesion molecule 1 levels	45019	34648354	Pietzner M	44512	Science	www.ncbi.nlm.nih.gov/pubmed/34648354	Mapping the proteo-genomic convergence of human diseases.	10,708 European ancestry individuals	NA	19p13.2		ICAM4 - ICAM5	ENSG00000105371	ENSG00000105376		353	1077	rs3093029-C	rs3093029	0	3093029	non_coding_transcript_exon_variant	1	0.91	4E-183	182.398		0.664	[0.62-0.71] unit decrease	Affymetrix, Illumina [10200000] (imputed)	N
53	rs142770866	2.00742e-15	19	10399551	rs3093029	1.51902e-05	Intercellular adhesion molecule 1 levels	44858	36168886	Thareja G	44832	Hum Mol Genet	www.ncbi.nlm.nih.gov/pubmed/36168886	Differences and commonalities in the genetic architecture of protein quantitative trait loci in European and Arab populations.	2,935 Qatari ancestry individuals	NA	19p13.2		ICAM4 - ICAM5	ENSG00000105371	ENSG00000105376		353	1077	rs3093029-G	rs3093029	0	3093029	non_coding_transcript_exon_variant	1	0.071891	2E-36	35.699		0.637098	[0.54-0.74] unit increase	NR [10004359]	N
36	rs174551	6.3109e-10	11	61630104	rs174621	1.53678e-05	Sphingomyelin (d18:2/23:0, d18:1/23:1, d17:1/24:1) levels	44998	36635386	Chen Y	44938	Nat Genet	www.ncbi.nlm.nih.gov/pubmed/36635386	Genomic atlas of the plasma metabolome prioritizes metabolites implicated in human diseases.	8,272 European ancestry individuals	NA	11q12.2		FADS2			ENSG00000134824	NA	NA	rs174621-A	rs174621	0	174621	non_coding_transcript_exon_variant	0	0.223534	3E-10	9.52288		0.104019	[0.072-0.136] unit decrease	Affymetrix [15431560] (imputed)	N
36	rs174551	6.3109e-10	11	61630104	rs174621	1.53678e-05	Asthma (adult onset)	43643	31036433	Pividori M	43581	Lancet Respir Med	www.ncbi.nlm.nih.gov/pubmed/31036433	Shared and distinct genetic risk factors for childhood-onset and adult-onset asthma: genome-wide and transcriptome-wide studies.	21,564 British ancestry cases, 318,237 British ancestry controls	NA	11q12.2	FADS2, FADS1, FADS3	FADS2			ENSG00000134824	NA	NA	rs174621-G	rs174621	0	174621	non_coding_transcript_exon_variant	0	0.772	1E-8	8		1.071	[1.046-1.097]	Affymetrix [10894596] (imputed)	N
36	rs174551	6.3109e-10	11	61570783	rs174547	1.53789e-05	High density lipoprotein cholesterol levels	43283	29615537	Kulminski AM	43160	Aging (Albany NY)	www.ncbi.nlm.nih.gov/pubmed/29615537	Strong impact of natural-selection-free heterogeneity in genetics of age-related phenotypes.	up to 33,431 European ancestry individuals	NA	11q12.2	FADS1	FADS1, FADS2			ENSG00000149485, ENSG00000134824	NA	NA	rs174547-C	rs174547	0	174547	intron_variant	0	0.3261	7E-15	14.1549		1.85198	[1.39-2.32] unit decrease	Affymetrix, Illumina [~ 2500000] (imputed)	N
36	rs174551	6.3109e-10	11	61570783	rs174547	1.53789e-05	Total cholesterol levels	43283	29615537	Kulminski AM	43160	Aging (Albany NY)	www.ncbi.nlm.nih.gov/pubmed/29615537	Strong impact of natural-selection-free heterogeneity in genetics of age-related phenotypes.	up to 33,431 European ancestry individuals	NA	11q12.2	FADS1	FADS1, FADS2			ENSG00000149485, ENSG00000134824	NA	NA	rs174547-C	rs174547	0	174547	intron_variant	0	0.3261	4E-9	8.39794		0.900766	[0.6-1.2] unit decrease	Affymetrix, Illumina [~ 2500000] (imputed)	N
36	rs174551	6.3109e-10	11	61570783	rs174547	1.53789e-05	Serum omega-3 polyunsaturated fatty acid concentration in metabolic syndrome	44036	31991592	Coltell O	43854	Nutrients	www.ncbi.nlm.nih.gov/pubmed/31991592	Genome-Wide Association Study for Serum Omega-3 and Omega-6 Polyunsaturated Fatty Acids: Exploratory Analysis of the Sex-Specific Effects and Dietary Modulation in Mediterranean Subjects with Metabolic Syndrome.	426 Mediterranean individuals	NA	11q12.2	FADS1	FADS1, FADS2			ENSG00000149485, ENSG00000134824	NA	NA	rs174547-C	rs174547	0	174547	intron_variant	0	0.298	7E-15	14.1549		0.372	[0.28-0.46] unit decrease	Illumina [621723]	N
36	rs174551	6.3109e-10	11	61570783	rs174547	1.53789e-05	Serum docosahexaenoic fatty acid concentration in metabolic syndrome	44036	31991592	Coltell O	43854	Nutrients	www.ncbi.nlm.nih.gov/pubmed/31991592	Genome-Wide Association Study for Serum Omega-3 and Omega-6 Polyunsaturated Fatty Acids: Exploratory Analysis of the Sex-Specific Effects and Dietary Modulation in Mediterranean Subjects with Metabolic Syndrome.	426 Mediterranean individuals	NA	11q12.2	FADS1	FADS1, FADS2			ENSG00000149485, ENSG00000134824	NA	NA	rs174547-C	rs174547	0	174547	intron_variant	0	0.298	6E-12	11.2218		0.122	[0.089-0.155] unit decrease	Illumina [621723]	N
36	rs174551	6.3109e-10	11	61570783	rs174547	1.53789e-05	Serum omega-6 to omega-3 polyunsaturated fatty acid ratio in metabolic syndrome	44036	31991592	Coltell O	43854	Nutrients	www.ncbi.nlm.nih.gov/pubmed/31991592	Genome-Wide Association Study for Serum Omega-3 and Omega-6 Polyunsaturated Fatty Acids: Exploratory Analysis of the Sex-Specific Effects and Dietary Modulation in Mediterranean Subjects with Metabolic Syndrome.	426 Mediterranean individuals	NA	11q12.2	FADS1	FADS1, FADS2			ENSG00000149485, ENSG00000134824	NA	NA	rs174547-C	rs174547	0	174547	intron_variant	0	0.298	4E-15	14.3979		0.042	[0.032-0.052] unit increase	Illumina [621723]	N
36	rs174551	6.3109e-10	11	61570783	rs174547	1.53789e-05	Osteoporosis-related phenotypes (MTAG)	43942	32107650	Liu L	43888	Clin Transl Med	www.ncbi.nlm.nih.gov/pubmed/32107650	A trans-ethnic two-stage polygenetic scoring analysis detects genetic correlation between osteoporosis and schizophrenia.	1,627 Han Chinese ancestry individuals with osteoporosis-related bone measurements, 1,475 Han Chinese ancestry schizophrenia cases, 1,022 Han Chinese ancestry schizophrenia controls	NA	11q12.2	intergenic	FADS1, FADS2			ENSG00000149485, ENSG00000134824	NA	NA	rs174547-?	rs174547	0	174547	intron_variant	0	NR	5E-7	6.30103	(spine area MTAG)	0.17	[NR] unit decrease	Affymetrix [NR]	N
36	rs174551	6.3109e-10	11	61570783	rs174547	1.53789e-05	Aortic valve stenosis	43984	32186652	Chen HY	43908	JAMA Cardiol	www.ncbi.nlm.nih.gov/pubmed/32186652	Association of FADS1/2 Locus Variants and Polyunsaturated Fatty Acids With Aortic Stenosis.	3,469 European ancestry cases, 41,234 European ancestry controls	3,751 European ancestry cases, 236,142 European ancestry controls, 2,175 cases, 25,347 controls	11q12.2	FADS1, FADS2	FADS1, FADS2			ENSG00000149485, ENSG00000134824	NA	NA	rs174547-T	rs174547	0	174547	intron_variant	0	NR	3E-8	7.52288		1.1	[1.06-1.14]	Affymetrix [615643]	N
36	rs174551	6.3109e-10	11	61570783	rs174547	1.53789e-05	Change in serum metabolite levels	43809	31636271	Gallois A	43759	Nat Commun	www.ncbi.nlm.nih.gov/pubmed/31636271	A comprehensive study of metabolite genetics reveals strong pleiotropy and heterogeneity across time and context.	3,351 Finnish ancestry men	NA	11q12.2	FADS1	FADS1, FADS2			ENSG00000149485, ENSG00000134824	NA	NA	rs174547-?	rs174547	0	174547	intron_variant	0	NR	2E-8	7.69897	(LA_FA)	0.0962244	NR unit increase	Illumina [609262]	N
36	rs174551	6.3109e-10	11	61570783	rs174547	1.53789e-05	Serum metabolite levels (CMS)	43809	31636271	Gallois A	43759	Nat Commun	www.ncbi.nlm.nih.gov/pubmed/31636271	A comprehensive study of metabolite genetics reveals strong pleiotropy and heterogeneity across time and context.	6,263 Finnish ancestry men	NA	11q12.2	FADS1	FADS1, FADS2			ENSG00000149485, ENSG00000134824	NA	NA	rs174547-?	rs174547	0	174547	intron_variant	0	NR	1E-13	13	(XS_VLDL_L)	0.0509435	NR unit decrease	Illumina [609262]	N
36	rs174551	6.3109e-10	11	61570783	rs174547	1.53789e-05	Serum metabolite levels (CMS)	43809	31636271	Gallois A	43759	Nat Commun	www.ncbi.nlm.nih.gov/pubmed/31636271	A comprehensive study of metabolite genetics reveals strong pleiotropy and heterogeneity across time and context.	6,263 Finnish ancestry men	NA	11q12.2	FADS1	FADS1, FADS2			ENSG00000149485, ENSG00000134824	NA	NA	rs174547-?	rs174547	0	174547	intron_variant	0	NR	6E-10	9.22185	(M_VLDL_FC)	0.0338877	NR unit increase	Illumina [609262]	N
36	rs174551	6.3109e-10	11	61570783	rs174547	1.53789e-05	Change in serum metabolite levels (CMS)	43809	31636271	Gallois A	43759	Nat Commun	www.ncbi.nlm.nih.gov/pubmed/31636271	A comprehensive study of metabolite genetics reveals strong pleiotropy and heterogeneity across time and context.	3,351 Finnish ancestry men	NA	11q12.2	FADS1	FADS1, FADS2			ENSG00000149485, ENSG00000134824	NA	NA	rs174547-?	rs174547	0	174547	intron_variant	0	NR	9E-8	7.04576	(LA_FA)	0.0862251	NR unit increase	Illumina [609262]	N
36	rs174551	6.3109e-10	11	61570783	rs174547	1.53789e-05	Plasma omega-6 polyunsaturated fatty acid levels (arachidonic acid)	41958	24823311	Guan W	41772	Circ Cardiovasc Genet	www.ncbi.nlm.nih.gov/pubmed/24823311	Genome-wide association study of plasma N6 polyunsaturated fatty acids within the cohorts for heart and aging research in genomic epidemiology consortium.	8,631 European ancestry individuals	NA	11q12.2	FTH1, INCENP, FADS1, FADS2, SCGB2A1, SCGB1D1, SCGB2A2, RAB3IL1, AHNAK, C11orf9, DAGLA, FEN1, FADS3, SYT7, BEST1	FADS1, FADS2			ENSG00000149485, ENSG00000134824	NA	NA	rs174547-C	rs174547	0	174547	intron_variant	0	0.33	3E-971	970.523		1.69	[1.65-1.73] unit decrease	Affymetrix, Illumina [~ 2500000] (imputed)	N
36	rs174551	6.3109e-10	11	61570783	rs174547	1.53789e-05	Plasma omega-6 polyunsaturated fatty acid levels (gamma-linolenic acid)	41958	24823311	Guan W	41772	Circ Cardiovasc Genet	www.ncbi.nlm.nih.gov/pubmed/24823311	Genome-wide association study of plasma N6 polyunsaturated fatty acids within the cohorts for heart and aging research in genomic epidemiology consortium.	8,631 European ancestry individuals	NA	11q12.2	FTH1, C11orf9, FADS1, DAGLA, FADS2, FEN1, C11orf10, FADS3, RAB3IL1, BEST1	FADS1, FADS2			ENSG00000149485, ENSG00000134824	NA	NA	rs174547-T	rs174547	0	174547	intron_variant	0	0.674	2E-72	71.699		0.02	[0.018-0.022] unit increase	Affymetrix, Illumina [~ 2500000] (imputed)	N
36	rs174551	6.3109e-10	11	61570783	rs174547	1.53789e-05	Plasma omega-6 polyunsaturated fatty acid levels (linoleic acid)	42655	26584805	Dorajoo R	42327	Genes Nutr	www.ncbi.nlm.nih.gov/pubmed/26584805	A genome-wide association study of n-3 and n-6 plasma fatty acids in a Singaporean Chinese population.	717 Singaporean Chinese ancestry myocardial infarction cases, 644 Singaporean Chinese ancestry controls	NA	11q12.2	NR	FADS1, FADS2			ENSG00000149485, ENSG00000134824	NA	NA	rs174547-T	rs174547	0	174547	intron_variant	0	0.3382	1E-16	16		0.048	[0.037-0.059] unit decrease	Illumina [up to 1980188] (imputed)	N
36	rs174551	6.3109e-10	11	61570783	rs174547	1.53789e-05	Age-related diseases, mortality and associated endophenotypes	42870	27790247	He L	42677	Front Genet	www.ncbi.nlm.nih.gov/pubmed/27790247	Pleiotropic Meta-Analyses of Longitudinal Studies Discover Novel Genetic Variants Associated with Age-Related Diseases.	9,618 European ancestry individuals	19,796 European ancestry individuals	11q12.2	NR	FADS1, FADS2			ENSG00000149485, ENSG00000134824	NA	NA	rs174547-?	rs174547	0	174547	intron_variant	0	NR	7E-25	24.1549		NA		Affymetrix [NR]	N
36	rs174551	6.3109e-10	11	61570783	rs174547	1.53789e-05	Age-related disease endophenotypes	42870	27790247	He L	42677	Front Genet	www.ncbi.nlm.nih.gov/pubmed/27790247	Pleiotropic Meta-Analyses of Longitudinal Studies Discover Novel Genetic Variants Associated with Age-Related Diseases.	9,618 European ancestry individuals	19,796 European ancestry individuals	11q12.2	NR	FADS1, FADS2			ENSG00000149485, ENSG00000134824	NA	NA	rs174547-?	rs174547	0	174547	intron_variant	0	NR	1E-29	29		NA		Affymetrix [NR]	N
36	rs174551	6.3109e-10	11	61570783	rs174547	1.53789e-05	Resting heart rate	40423	20639392	Eijgelsheim M	40375	Hum Mol Genet	www.ncbi.nlm.nih.gov/pubmed/20639392	Genome-wide association analysis identifies multiple loci related to resting heart rate.	38,991 European ancestry individuals	NA	11q12.2	FADS1	FADS1, FADS2			ENSG00000149485, ENSG00000134824	NA	NA	rs174547-C	rs174547	0	174547	intron_variant	0	0.33	2E-9	8.69897		6.2	[4.22-8.18] ms decrease	Affymetrix, Illumina [~ 2500000] (imputed)	N
36	rs174551	6.3109e-10	11	61570783	rs174547	1.53789e-05	Lipid metabolism phenotypes	40967	22286219	Kettunen J	40937	Nat Genet	www.ncbi.nlm.nih.gov/pubmed/22286219	Genome-wide association study identifies multiple loci influencing human serum metabolite levels.	8,330 European ancestry individuals	NA	11q12.2	FADS1, FADS2, FADS3	FADS1, FADS2			ENSG00000149485, ENSG00000134824	NA	NA	rs174547-?	rs174547	0	174547	intron_variant	0	NR	8E-262	261.097	(LA/PUFA)	0.57	[0.53-0.61] unit increase	Illumina [~ 7700000] (imputed)	N
36	rs174551	6.3109e-10	11	61570783	rs174547	1.53789e-05	Comprehensive strength and appendicular lean mass	41218	22960237	Han Y	41152	Bone	www.ncbi.nlm.nih.gov/pubmed/22960237	Bivariate genome-wide association study suggests fatty acid desaturase genes and cadherin DCHS2 for variation of both compressive strength index and appendicular lean mass in males.	825 Chinese ancestry female individuals, 802 Chinese ancestry male individuals	1,059 European ancestry male individuals, 2,227 European ancestry female individuals	11q12.2	FADS1, FADS2	FADS1, FADS2			ENSG00000149485, ENSG00000134824	NA	NA	rs174547-C	rs174547	0	174547	intron_variant	0	0.33	2E-7	6.69897	(Males + Females)	NA		Affymetrix [701525]	N
36	rs174551	6.3109e-10	11	61570783	rs174547	1.53789e-05	Metabolic traits	40963	21886157	Suhre K	40786	Nature	www.ncbi.nlm.nih.gov/pubmed/21886157	Human metabolic individuality in biomedical and pharmaceutical research.	2,820 European ancestry individuals	NA	11q12.2	FADS1	FADS1, FADS2			ENSG00000149485, ENSG00000134824	NA	NA	rs174547-C	rs174547	0	174547	intron_variant	0	0.32	9E-116	115.046	(SM-3 + 152 other traits)	0.178	[NR] unit decrease	Affymetrix, Illumina [534665]	N
36	rs174551	6.3109e-10	11	61570783	rs174547	1.53789e-05	Plasma omega-3 polyunsaturated fatty acid levels (alphalinolenic acid)	40787	21829377	Lemaitre RN	40752	PLoS Genet	www.ncbi.nlm.nih.gov/pubmed/21829377	Genetic loci associated with plasma phospholipid n-3 fatty acids: a meta-analysis of genome-wide association studies from the CHARGE Consortium.	8,866 European ancestry individuals	NA	11q12.2	FADS1	FADS1, FADS2			ENSG00000149485, ENSG00000134824	NA	NA	rs174547-T	rs174547	0	174547	intron_variant	0	NR	3E-64	63.5229		0.02	[NR] % decrease	Affymetrix, Illumina [NR]	N
36	rs174551	6.3109e-10	11	61570783	rs174547	1.53789e-05	Plasma omega-3 polyunsaturated fatty acid levels (docosapentaenoic acid)	40787	21829377	Lemaitre RN	40752	PLoS Genet	www.ncbi.nlm.nih.gov/pubmed/21829377	Genetic loci associated with plasma phospholipid n-3 fatty acids: a meta-analysis of genome-wide association studies from the CHARGE Consortium.	8,866 European ancestry individuals	NA	11q12.2	FADS1	FADS1, FADS2			ENSG00000149485, ENSG00000134824	NA	NA	rs174547-T	rs174547	0	174547	intron_variant	0	NR	4E-154	153.398		0.07	[NR] % increase	Affymetrix, Illumina [NR]	N
36	rs174551	6.3109e-10	11	61570783	rs174547	1.53789e-05	Metabolite levels	40191	20037589	Illig T	40174	Nat Genet	www.ncbi.nlm.nih.gov/pubmed/20037589	A genome-wide perspective of genetic variation in human metabolism.	1,029 European ancestry individuals	1,202 European ancestry individuals	11q12.2	FADS1	FADS1, FADS2			ENSG00000149485, ENSG00000134824	NA	NA	rs174547-T	rs174547	0	174547	intron_variant	0	NR	7E-179	178.155	(PC aa C36:3/PC aa C36:4)	0.151	[NR] unit increase	Affymetrix [517480]	N
36	rs174551	6.3109e-10	11	61570783	rs174547	1.53789e-05	Triglycerides	39825	19060906	Kathiresan S	39789	Nat Genet	www.ncbi.nlm.nih.gov/pubmed/19060906	Common variants at 30 loci contribute to polygenic dyslipidemia.	19,840 European ancestry individuals	Up to 20,623 European ancestry individuals	11q12.2	FADS1, FADS2, FADS3	FADS1, FADS2			ENSG00000149485, ENSG00000134824	NA	NA	rs174547-C	rs174547	0	174547	intron_variant	0	0.33	2E-14	13.699		0.06	[0.02-0.10] s.d. increase	Affymetrix, Illumina [~ 2600000] (imputed)	N
36	rs174551	6.3109e-10	11	61570783	rs174547	1.53789e-05	HDL cholesterol	39825	19060906	Kathiresan S	39789	Nat Genet	www.ncbi.nlm.nih.gov/pubmed/19060906	Common variants at 30 loci contribute to polygenic dyslipidemia.	19,840 European ancestry individuals	Up to 20,623 European ancestry individuals	11q12.2	FADS1, FADS2, FADS3	FADS1, FADS2			ENSG00000149485, ENSG00000134824	NA	NA	rs174547-C	rs174547	0	174547	intron_variant	0	0.33	2E-12	11.699		0.09	[0.05-0.13] s.d. decrease	Affymetrix, Illumina [~ 2600000] (imputed)	N
36	rs174551	6.3109e-10	11	61570783	rs174547	1.53789e-05	Metabolite levels	43839	23823483	Rhee EP	41457	Cell Metab	www.ncbi.nlm.nih.gov/pubmed/23823483	A genome-wide association study of the human metabolome in a community-based cohort.	2,076 European ancestry individuals	NA	11q12.2	FEN1	FADS1, FADS2			ENSG00000149485, ENSG00000134824	NA	NA	rs174547-?	rs174547	0	174547	intron_variant	0	NR	2E-6	5.69897	(TAG 52:3)	0.168407	[0.098-0.238] unit increase	Affymetrix [at least 2500000] (imputed)	N
36	rs174551	6.3109e-10	11	61570783	rs174547	1.53789e-05	Metabolite levels	43839	23823483	Rhee EP	41457	Cell Metab	www.ncbi.nlm.nih.gov/pubmed/23823483	A genome-wide association study of the human metabolome in a community-based cohort.	2,076 European ancestry individuals	NA	11q12.2	FEN1	FADS1, FADS2			ENSG00000149485, ENSG00000134824	NA	NA	rs174547-?	rs174547	0	174547	intron_variant	0	NR	5E-37	36.301	(CE 20:4)	0.435479	[0.37-0.5] unit decrease	Affymetrix [at least 2500000] (imputed)	N
36	rs174551	6.3109e-10	11	61570783	rs174547	1.53789e-05	Serum metabolite levels	43355	23093944	Krumsiek J	41200	PLoS Genet	www.ncbi.nlm.nih.gov/pubmed/23093944	Mining the unknown: a systems approach to metabolite identification combining genetic and metabolic information.	1,678 European ancestry individuals	NA	11q12.2	C11orf10, C11orf9, FADS1, FADS2, FEN1	FADS1, FADS2			ENSG00000149485, ENSG00000134824	NA	NA	rs174547-?	rs174547	0	174547	intron_variant	0	NR	1E-10	10	(eicosapentaenoateEPA205n3)	0.04007	[NR] unit decrease	Affymetrix [655658]	N
36	rs174551	6.3109e-10	11	61570783	rs174547	1.53789e-05	Serum metabolite levels	43355	23093944	Krumsiek J	41200	PLoS Genet	www.ncbi.nlm.nih.gov/pubmed/23093944	Mining the unknown: a systems approach to metabolite identification combining genetic and metabolic information.	1,678 European ancestry individuals	NA	11q12.2	C11orf10, C11orf9, FADS1, FADS2, FEN1	FADS1, FADS2			ENSG00000149485, ENSG00000134824	NA	NA	rs174547-?	rs174547	0	174547	intron_variant	0	NR	3E-20	19.5229	(1arachidonoylglycerophosphocholine)	0.05788	[NR] unit decrease	Affymetrix [655658]	N
36	rs174551	6.3109e-10	11	61570783	rs174547	1.53789e-05	Serum metabolite levels	43355	23093944	Krumsiek J	41200	PLoS Genet	www.ncbi.nlm.nih.gov/pubmed/23093944	Mining the unknown: a systems approach to metabolite identification combining genetic and metabolic information.	1,678 European ancestry individuals	NA	11q12.2	C11orf10, C11orf9, FADS1, FADS2, FEN1	FADS1, FADS2			ENSG00000149485, ENSG00000134824	NA	NA	rs174547-?	rs174547	0	174547	intron_variant	0	NR	2E-14	13.699	(1linoleoylglycerophosphoethanolamine)	0.04499	[NR] unit increase	Affymetrix [655658]	N
36	rs174551	6.3109e-10	11	61570783	rs174547	1.53789e-05	Height	42200	25429064	He M	41969	Hum Mol Genet	www.ncbi.nlm.nih.gov/pubmed/25429064	Meta-analysis of genome-wide association studies of adult height in East Asians identifies 17 novel loci.	36,227 East Asian ancestry individuals	57,699 East Asian ancestry individuals	11q12.2	FADS1	FADS1, FADS2			ENSG00000149485, ENSG00000134824	NA	NA	rs174547-T	rs174547	0	174547	intron_variant	0	0.62	6E-18	17.2218		0.037	[0.025-0.049] unit increase	Affymetrix, Illumina [2704730] (imputed)	N
36	rs174551	6.3109e-10	11	61570783	rs174547	1.53789e-05	Total cholesterol levels	43648	31217584	Wojcik GL	43635	Nature	www.ncbi.nlm.nih.gov/pubmed/31217584	Genetic analyses of diverse populations improves discovery for complex traits.	10,137 African American individuals, 17,802 Hispanic/Latino individuals, 2,387 Asian ancestry individuals, 1,915 Native Hawaiian ancestry individuals, 604 Native American ancestry individuals, 340 individuals	NA	11q12.2	NR	FADS1, FADS2			ENSG00000149485, ENSG00000134824	NA	NA	rs174547-?	rs174547	0	174547	intron_variant	0	NR	3E-7	6.52288		2.07641	[1.28-2.87] unit decrease	Illumina [32003504] (imputed)	N
36	rs174551	6.3109e-10	11	61570783	rs174547	1.53789e-05	Low density lipoprotein cholesterol levels	43647	31217584	Wojcik GL	43635	Nature	www.ncbi.nlm.nih.gov/pubmed/31217584	Genetic analyses of diverse populations improves discovery for complex traits.	9,720 African American individuals, 17,373 Hispanic/Latino individuals, 2,316 Asian ancestry individuals, 1,900 Native Hawaiian ancestry individuals, 591 Native American ancestry individuals, 321 individuals	NA	11q12.2	NR	FADS1, FADS2			ENSG00000149485, ENSG00000134824	NA	NA	rs174547-?	rs174547	0	174547	intron_variant	0	NR	5E-13	12.301		2.59746	[1.89-3.3] unit decrease	Illumina [31808917] (imputed)	N
36	rs174551	6.3109e-10	11	61570783	rs174547	1.53789e-05	Triglyceride levels	43648	31217584	Wojcik GL	43635	Nature	www.ncbi.nlm.nih.gov/pubmed/31217584	Genetic analyses of diverse populations improves discovery for complex traits.	9,980 African American individuals, 17,856 Hispanic/Latino individuals, 2,381 Asian ancestry individuals, 1,915 Native Hawaiian ancestry individuals, 604 Native American ancestry individuals, 360 individuals	NA	11q12.2	NR	FADS1, FADS2			ENSG00000149485, ENSG00000134824	NA	NA	rs174547-?	rs174547	0	174547	intron_variant	0	NR	3E-13	12.5229		0.0354268	[0.026-0.045] unit increase	Illumina [31978265] (imputed)	N
36	rs174551	6.3109e-10	11	61570783	rs174547	1.53789e-05	High density lipoprotein cholesterol levels	43647	31217584	Wojcik GL	43635	Nature	www.ncbi.nlm.nih.gov/pubmed/31217584	Genetic analyses of diverse populations improves discovery for complex traits.	10,085 African American individuals, 17,751 Hispanic/Latino individuals, 2,378 Asian ancestry individuals, 1,912 Native Hawaiian ancestry individuals, 604 Native American ancestry individuals, 333 individuals	NA	11q12.2	NR	FADS1, FADS2			ENSG00000149485, ENSG00000134824	NA	NA	rs174547-?	rs174547	0	174547	intron_variant	0	NR	4E-7	6.39794		0.65726	[0.4-0.91] unit decrease	Illumina [31978362] (imputed)	N
36	rs174551	6.3109e-10	11	61570783	rs174547	1.53789e-05	Trans fatty acid levels	42225	25646338	Mozaffarian D	41983	Am J Clin Nutr	www.ncbi.nlm.nih.gov/pubmed/25646338	Genetic loci associated with circulating phospholipid trans fatty acids: a meta-analysis of genome-wide association studies from the CHARGE Consortium.	8,013 European ancestry individuals	1,082 African American individuals, 669 Chinese ancestry individuals, 657 Hispanic individuals	11q12.2	NR	FADS1, FADS2			ENSG00000149485, ENSG00000134824	NA	NA	rs174547-T	rs174547	0	174547	intron_variant	0	0.6702	6E-14	13.2218	(Cis/trans-18:2, EA)	0.0032	[0.0024-0.004] unit decrease	Affymetrix, Illumina [~ 2500000] (imputed)	N
36	rs174551	6.3109e-10	11	61570783	rs174547	1.53789e-05	High density lipoprotein cholesterol levels	44134	31566214	Kulminski AM	43738	J Gerontol A Biol Sci Med Sci	www.ncbi.nlm.nih.gov/pubmed/31566214	Quantitative and qualitative role of antagonistic heterogeneity in genetics of blood lipids.	29,902 European ancestry individuals	NA	11q12.2		FADS1, FADS2			ENSG00000149485, ENSG00000134824	NA	NA	rs174547-C	rs174547	0	174547	intron_variant	0	0.33	9E-15	14.0458		0.99	[0.74-1.24] unit decrease	Affymetrix, Illumina [up to 2500000] (imputed)	N
36	rs174551	6.3109e-10	11	61570783	rs174547	1.53789e-05	Triglyceride levels	44134	31566214	Kulminski AM	43738	J Gerontol A Biol Sci Med Sci	www.ncbi.nlm.nih.gov/pubmed/31566214	Quantitative and qualitative role of antagonistic heterogeneity in genetics of blood lipids.	29,902 European ancestry individuals	NA	11q12.2		FADS1, FADS2			ENSG00000149485, ENSG00000134824	NA	NA	rs174547-C	rs174547	0	174547	intron_variant	0	0.33	2E-6	5.69897		3.42	[2.03-4.81] unit increase	Affymetrix, Illumina [up to 2500000] (imputed)	N
36	rs174551	6.3109e-10	11	61570783	rs174547	1.53789e-05	Total cholesterol levels	44134	31566214	Kulminski AM	43738	J Gerontol A Biol Sci Med Sci	www.ncbi.nlm.nih.gov/pubmed/31566214	Quantitative and qualitative role of antagonistic heterogeneity in genetics of blood lipids.	29,902 European ancestry individuals	NA	11q12.2		FADS1, FADS2			ENSG00000149485, ENSG00000134824	NA	NA	rs174547-C	rs174547	0	174547	intron_variant	0	0.33	2E-11	10.699		2.18	[1.55-2.81] unit decrease	Affymetrix, Illumina [up to 2500000] (imputed)	N
36	rs174551	6.3109e-10	11	61570783	rs174547	1.53789e-05	Low density lipoprotein cholesterol levels	44134	31566214	Kulminski AM	43738	J Gerontol A Biol Sci Med Sci	www.ncbi.nlm.nih.gov/pubmed/31566214	Quantitative and qualitative role of antagonistic heterogeneity in genetics of blood lipids.	29,902 European ancestry individuals		11q12.2		FADS1, FADS2			ENSG00000149485, ENSG00000134824	NA	NA	rs174547-C	rs174547	0	174547	intron_variant	0	0.33	6E-9	8.22185		1.72	[1.13-2.31] unit decrease	Affymetrix, Illumina [up to 2500000] (imputed)	N
36	rs174551	6.3109e-10	11	61570783	rs174547	1.53789e-05	Vitamin C levels	44354	33203707	Zheng JS	44152	Diabetes Care	www.ncbi.nlm.nih.gov/pubmed/33203707	Plasma Vitamin C and Type 2 Diabetes: Genome-Wide Association Study and Mendelian Randomization Analysis in European Populations.	52,018 European ancestry individuals	NA	11q12.2	FADS1	FADS1, FADS2			ENSG00000149485, ENSG00000134824	NA	NA	rs174547-C	rs174547	0	174547	intron_variant	0	0.328	4E-8	7.39794		0.036	[0.022-0.05] unit increase	Affymetrix, Illumina [up to 7933258] (imputed)	N
36	rs174551	6.3109e-10	11	61570783	rs174547	1.53789e-05	Phosphatidylcholine_42:4_[M+OAc]1- levels	44609	34503513	Harshfield EL	44449	BMC Med	www.ncbi.nlm.nih.gov/pubmed/34503513	Genome-wide analysis of blood lipid metabolites in over 5000 South Asians reveals biological insights at cardiometabolic disease loci.	13,814 British ancestry individuals	NA	11q12.2		FADS1, FADS2			ENSG00000149485, ENSG00000134824	NA	NA	rs174547-C	rs174547	0	174547	intron_variant	0	NR	7E-51	50.1549		0.154761	[0.13-0.17] unit decrease	Affymetrix [87696910] (imputed)	N
36	rs174551	6.3109e-10	11	61570783	rs174547	1.53789e-05	Phosphatidylcholine_40:6_[M+H]1+/Phosphatidylethanolamine_43:6_[M+H]1+ levels	44609	34503513	Harshfield EL	44449	BMC Med	www.ncbi.nlm.nih.gov/pubmed/34503513	Genome-wide analysis of blood lipid metabolites in over 5000 South Asians reveals biological insights at cardiometabolic disease loci.	13,814 British ancestry individuals	NA	11q12.2		FADS1, FADS2			ENSG00000149485, ENSG00000134824	NA	NA	rs174547-C	rs174547	0	174547	intron_variant	0	NR	3E-29	28.5229		0.174136	[0.14-0.2] unit decrease	Affymetrix [87696910] (imputed)	N
36	rs174551	6.3109e-10	11	61570783	rs174547	1.53789e-05	Phosphatidylcholine_40:6_[M+OAc]1-/Phosphatidylserine_44:5_[M-H]1- levels	44609	34503513	Harshfield EL	44449	BMC Med	www.ncbi.nlm.nih.gov/pubmed/34503513	Genome-wide analysis of blood lipid metabolites in over 5000 South Asians reveals biological insights at cardiometabolic disease loci.	13,814 British ancestry individuals	NA	11q12.2		FADS1, FADS2			ENSG00000149485, ENSG00000134824	NA	NA	rs174547-C	rs174547	0	174547	intron_variant	0	NR	1E-27	27		0.11477	[0.094-0.135] unit decrease	Affymetrix [87696910] (imputed)	N
36	rs174551	6.3109e-10	11	61570783	rs174547	1.53789e-05	Phosphatidylcholine_40:7_[M+H]1+ levels	44609	34503513	Harshfield EL	44449	BMC Med	www.ncbi.nlm.nih.gov/pubmed/34503513	Genome-wide analysis of blood lipid metabolites in over 5000 South Asians reveals biological insights at cardiometabolic disease loci.	13,814 British ancestry individuals	NA	11q12.2		FADS1, FADS2			ENSG00000149485, ENSG00000134824	NA	NA	rs174547-C	rs174547	0	174547	intron_variant	0	NR	2E-35	34.699		0.177253	[0.15-0.21] unit decrease	Affymetrix [87696910] (imputed)	N
36	rs174551	6.3109e-10	11	61570783	rs174547	1.53789e-05	Phosphatidylcholine_40:5_[M+H]1+ levels	44609	34503513	Harshfield EL	44449	BMC Med	www.ncbi.nlm.nih.gov/pubmed/34503513	Genome-wide analysis of blood lipid metabolites in over 5000 South Asians reveals biological insights at cardiometabolic disease loci.	13,814 British ancestry individuals	NA	11q12.2		FADS1, FADS2			ENSG00000149485, ENSG00000134824	NA	NA	rs174547-C	rs174547	0	174547	intron_variant	0	NR	1E-68	68		0.270704	[0.24-0.3] unit decrease	Affymetrix [87696910] (imputed)	N
36	rs174551	6.3109e-10	11	61570783	rs174547	1.53789e-05	Phosphatidylcholine_36:2_[M+OAc]1-/Phosphatidylserine_40:1_[M-H]1- levels	44609	34503513	Harshfield EL	44449	BMC Med	www.ncbi.nlm.nih.gov/pubmed/34503513	Genome-wide analysis of blood lipid metabolites in over 5000 South Asians reveals biological insights at cardiometabolic disease loci.	13,814 British ancestry individuals	NA	11q12.2		FADS1, FADS2			ENSG00000149485, ENSG00000134824	NA	NA	rs174547-C	rs174547	0	174547	intron_variant	0	NR	8E-35	34.0969		0.120188	[0.1-0.14] unit increase	Affymetrix [87696910] (imputed)	N
36	rs174551	6.3109e-10	11	61570783	rs174547	1.53789e-05	Phosphatidylcholine_36:3_[M+H]1+/Phosphatidylethanolamine_39:3_[M+H]1+/Phosphatidate_41:4_[M+NH4]1+ levels	44609	34503513	Harshfield EL	44449	BMC Med	www.ncbi.nlm.nih.gov/pubmed/34503513	Genome-wide analysis of blood lipid metabolites in over 5000 South Asians reveals biological insights at cardiometabolic disease loci.	13,814 British ancestry individuals	NA	11q12.2		FADS1, FADS2			ENSG00000149485, ENSG00000134824	NA	NA	rs174547-C	rs174547	0	174547	intron_variant	0	NR	2E-114	113.699		0.337523	[0.31-0.37] unit increase	Affymetrix [87696910] (imputed)	N
36	rs174551	6.3109e-10	11	61570783	rs174547	1.53789e-05	Phosphatidylcholine_44:5_[M+OAc]1- levels	44609	34503513	Harshfield EL	44449	BMC Med	www.ncbi.nlm.nih.gov/pubmed/34503513	Genome-wide analysis of blood lipid metabolites in over 5000 South Asians reveals biological insights at cardiometabolic disease loci.	13,814 British ancestry individuals	NA	11q12.2		FADS1, FADS2			ENSG00000149485, ENSG00000134824	NA	NA	rs174547-C	rs174547	0	174547	intron_variant	0	NR	7E-25	24.1549		0.10368	[0.084-0.123] unit decrease	Affymetrix [87696910] (imputed)	N
36	rs174551	6.3109e-10	11	61570783	rs174547	1.53789e-05	Phosphatidylcholine_52:4_[M+OAc]1- levels	44609	34503513	Harshfield EL	44449	BMC Med	www.ncbi.nlm.nih.gov/pubmed/34503513	Genome-wide analysis of blood lipid metabolites in over 5000 South Asians reveals biological insights at cardiometabolic disease loci.	13,814 British ancestry individuals	NA	11q12.2		FADS1, FADS2			ENSG00000149485, ENSG00000134824	NA	NA	rs174547-C	rs174547	0	174547	intron_variant	0	NR	6E-23	22.2218		0.0986235	[0.079-0.118] unit decrease	Affymetrix [87696910] (imputed)	N
36	rs174551	6.3109e-10	11	61570783	rs174547	1.53789e-05	Phosphatidylcholine_37:4_[M+H]1+/Phosphatidylethanolamine_40:4_[M+H]1+/Phosphatidate_42:5_[M+NH4]1+ levels	44609	34503513	Harshfield EL	44449	BMC Med	www.ncbi.nlm.nih.gov/pubmed/34503513	Genome-wide analysis of blood lipid metabolites in over 5000 South Asians reveals biological insights at cardiometabolic disease loci.	13,814 British ancestry individuals	NA	11q12.2		FADS1, FADS2			ENSG00000149485, ENSG00000134824	NA	NA	rs174547-C	rs174547	0	174547	intron_variant	0	NR	5E-130	129.301		0.375107	[0.34-0.41] unit decrease	Affymetrix [87696910] (imputed)	N
36	rs174551	6.3109e-10	11	61570783	rs174547	1.53789e-05	Phosphatidylcholine_36:5_[M+H]1+/Phosphatidylethanolamine_39:5_[M+H]1+/Phosphatidate_41:6_[M+NH4]1+ levels	44609	34503513	Harshfield EL	44449	BMC Med	www.ncbi.nlm.nih.gov/pubmed/34503513	Genome-wide analysis of blood lipid metabolites in over 5000 South Asians reveals biological insights at cardiometabolic disease loci.	13,814 British ancestry individuals	NA	11q12.2		FADS1, FADS2			ENSG00000149485, ENSG00000134824	NA	NA	rs174547-C	rs174547	0	174547	intron_variant	0	NR	2E-17	16.699		0.123196	[0.095-0.152] unit decrease	Affymetrix [87696910] (imputed)	N
36	rs174551	6.3109e-10	11	61570783	rs174547	1.53789e-05	Phosphatidylcholine_37:3_[M+OAc]1-/Phosphatidylserine_41:2_[M-H]1- levels	44609	34503513	Harshfield EL	44449	BMC Med	www.ncbi.nlm.nih.gov/pubmed/34503513	Genome-wide analysis of blood lipid metabolites in over 5000 South Asians reveals biological insights at cardiometabolic disease loci.	13,814 British ancestry individuals	NA	11q12.2		FADS1, FADS2			ENSG00000149485, ENSG00000134824	NA	NA	rs174547-C	rs174547	0	174547	intron_variant	0	NR	3E-23	22.5229		0.0895381	[0.072-0.107] unit increase	Affymetrix [87696910] (imputed)	N
36	rs174551	6.3109e-10	11	61570783	rs174547	1.53789e-05	Phosphatidylcholine_38:5_[M+H]1+/Phosphatidylethanolamine_41:5_[M+H]1+/Phosphatidate_43:6_[M+NH4]1+ levels	44609	34503513	Harshfield EL	44449	BMC Med	www.ncbi.nlm.nih.gov/pubmed/34503513	Genome-wide analysis of blood lipid metabolites in over 5000 South Asians reveals biological insights at cardiometabolic disease loci.	13,814 British ancestry individuals	NA	11q12.2		FADS1, FADS2			ENSG00000149485, ENSG00000134824	NA	NA	rs174547-C	rs174547	0	174547	intron_variant	0	NR	1E-119	119		0.356585	[0.33-0.39] unit decrease	Affymetrix [87696910] (imputed)	N
36	rs174551	6.3109e-10	11	61570783	rs174547	1.53789e-05	Phosphatidylcholine_38:6_[M+H]1+/Phosphatidylethanolamine_41:6_[M+H]1+ levels	44609	34503513	Harshfield EL	44449	BMC Med	www.ncbi.nlm.nih.gov/pubmed/34503513	Genome-wide analysis of blood lipid metabolites in over 5000 South Asians reveals biological insights at cardiometabolic disease loci.	13,814 British ancestry individuals	NA	11q12.2		FADS1, FADS2			ENSG00000149485, ENSG00000134824	NA	NA	rs174547-C	rs174547	0	174547	intron_variant	0	NR	2E-17	16.699		0.132931	[0.1-0.16] unit decrease	Affymetrix [87696910] (imputed)	N
36	rs174551	6.3109e-10	11	61570783	rs174547	1.53789e-05	Phosphatidylcholine_39:6_[M+OAc]1- levels	44609	34503513	Harshfield EL	44449	BMC Med	www.ncbi.nlm.nih.gov/pubmed/34503513	Genome-wide analysis of blood lipid metabolites in over 5000 South Asians reveals biological insights at cardiometabolic disease loci.	13,814 British ancestry individuals	NA	11q12.2		FADS1, FADS2			ENSG00000149485, ENSG00000134824	NA	NA	rs174547-C	rs174547	0	174547	intron_variant	0	NR	1E-10	10		0.0602953	[0.042-0.079] unit decrease	Affymetrix [87696910] (imputed)	N
36	rs174551	6.3109e-10	11	61570783	rs174547	1.53789e-05	Phosphatidylcholine_40:4_[M+H]1+/Phosphatidylethanolamine_43:4_[M+H]1+ levels	44609	34503513	Harshfield EL	44449	BMC Med	www.ncbi.nlm.nih.gov/pubmed/34503513	Genome-wide analysis of blood lipid metabolites in over 5000 South Asians reveals biological insights at cardiometabolic disease loci.	13,814 British ancestry individuals	NA	11q12.2		FADS1, FADS2			ENSG00000149485, ENSG00000134824	NA	NA	rs174547-C	rs174547	0	174547	intron_variant	0	NR	6E-51	50.2218		0.222557	[0.19-0.25] unit decrease	Affymetrix [87696910] (imputed)	N
36	rs174551	6.3109e-10	11	61570783	rs174547	1.53789e-05	Phosphatidylcholine_38:3_[M+H]1+/Phosphatidylethanolamine_41:3_[M+H]1+/Phosphatidate_43:4_[M+NH4]1+ levels	44609	34503513	Harshfield EL	44449	BMC Med	www.ncbi.nlm.nih.gov/pubmed/34503513	Genome-wide analysis of blood lipid metabolites in over 5000 South Asians reveals biological insights at cardiometabolic disease loci.	13,814 British ancestry individuals	NA	11q12.2		FADS1, FADS2			ENSG00000149485, ENSG00000134824	NA	NA	rs174547-C	rs174547	0	174547	intron_variant	0	NR	2E-62	61.699		0.261002	[0.23-0.29] unit increase	Affymetrix [87696910] (imputed)	N
36	rs174551	6.3109e-10	11	61570783	rs174547	1.53789e-05	Phosphatidylcholine_37:5_[M+H]1+/Phosphatidylethanolamine_40:5_[M+H]1+/Phosphatidate_42:6_[M+NH4]1+ levels	44609	34503513	Harshfield EL	44449	BMC Med	www.ncbi.nlm.nih.gov/pubmed/34503513	Genome-wide analysis of blood lipid metabolites in over 5000 South Asians reveals biological insights at cardiometabolic disease loci.	13,814 British ancestry individuals	NA	11q12.2		FADS1, FADS2			ENSG00000149485, ENSG00000134824	NA	NA	rs174547-C	rs174547	0	174547	intron_variant	0	NR	3E-34	33.5229		0.183973	[0.15-0.21] unit decrease	Affymetrix [87696910] (imputed)	N
36	rs174551	6.3109e-10	11	61570783	rs174547	1.53789e-05	Phosphatidylcholine_38:2_[M+H]1+/Phosphatidylethanolamine_41:2_[M+H]1+ levels	44609	34503513	Harshfield EL	44449	BMC Med	www.ncbi.nlm.nih.gov/pubmed/34503513	Genome-wide analysis of blood lipid metabolites in over 5000 South Asians reveals biological insights at cardiometabolic disease loci.	13,814 British ancestry individuals	NA	11q12.2		FADS1, FADS2			ENSG00000149485, ENSG00000134824	NA	NA	rs174547-C	rs174547	0	174547	intron_variant	0	NR	2E-27	26.699		0.170677	[0.14-0.2] unit increase	Affymetrix [87696910] (imputed)	N
36	rs174551	6.3109e-10	11	61570783	rs174547	1.53789e-05	Phosphatidylcholine-O_44:5_[M+OAc]1-/Phosphatidylcholine-P_44:4_[M+OAc]1- levels	44609	34503513	Harshfield EL	44449	BMC Med	www.ncbi.nlm.nih.gov/pubmed/34503513	Genome-wide analysis of blood lipid metabolites in over 5000 South Asians reveals biological insights at cardiometabolic disease loci.	13,814 British ancestry individuals	NA	11q12.2		FADS1, FADS2			ENSG00000149485, ENSG00000134824	NA	NA	rs174547-C	rs174547	0	174547	intron_variant	0	NR	4E-37	36.3979		0.124769	[0.11-0.14] unit decrease	Affymetrix [87696910] (imputed)	N
36	rs174551	6.3109e-10	11	61570783	rs174547	1.53789e-05	Phosphatidylcholine-O_44:5_[M+H]1+/Phosphatidylcholine-P_44:4_[M+H]1+ levels	44609	34503513	Harshfield EL	44449	BMC Med	www.ncbi.nlm.nih.gov/pubmed/34503513	Genome-wide analysis of blood lipid metabolites in over 5000 South Asians reveals biological insights at cardiometabolic disease loci.	13,814 British ancestry individuals	NA	11q12.2		FADS1, FADS2			ENSG00000149485, ENSG00000134824	NA	NA	rs174547-C	rs174547	0	174547	intron_variant	0	NR	2E-31	30.699		0.179445	[0.15-0.21] unit decrease	Affymetrix [87696910] (imputed)	N
36	rs174551	6.3109e-10	11	61570783	rs174547	1.53789e-05	Phosphatidylcholine-O_42:6_[M+OAc]1-/Phosphatidylcholine-P_42:5_[M+OAc]1- levels	44609	34503513	Harshfield EL	44449	BMC Med	www.ncbi.nlm.nih.gov/pubmed/34503513	Genome-wide analysis of blood lipid metabolites in over 5000 South Asians reveals biological insights at cardiometabolic disease loci.	13,814 British ancestry individuals	NA	11q12.2		FADS1, FADS2			ENSG00000149485, ENSG00000134824	NA	NA	rs174547-C	rs174547	0	174547	intron_variant	0	NR	1E-31	31		0.126688	[0.11-0.15] unit decrease	Affymetrix [87696910] (imputed)	N
36	rs174551	6.3109e-10	11	61570783	rs174547	1.53789e-05	Phosphatidylcholine-O(36:5)_[M+H]1+/Phosphatidylcholine-P(36:4)_[M+H]1+ levels	44609	34503513	Harshfield EL	44449	BMC Med	www.ncbi.nlm.nih.gov/pubmed/34503513	Genome-wide analysis of blood lipid metabolites in over 5000 South Asians reveals biological insights at cardiometabolic disease loci.	5,662 Pakistani ancestry individuals	NA	11q12.2		FADS1, FADS2			ENSG00000149485, ENSG00000134824	NA	NA	rs174547-G	rs174547	0	174547	intron_variant	0	NR	5E-19	18.301		0.057	[0.044-0.07] unit decrease	Illumina [6720657] (imputed)	N
36	rs174551	6.3109e-10	11	61570783	rs174547	1.53789e-05	Phosphatidylcholine-O(38:5)_[M+H]1+/Phosphatidylcholine-P(38:4)_[M+H]1+ levels	44609	34503513	Harshfield EL	44449	BMC Med	www.ncbi.nlm.nih.gov/pubmed/34503513	Genome-wide analysis of blood lipid metabolites in over 5000 South Asians reveals biological insights at cardiometabolic disease loci.	5,662 Pakistani ancestry individuals	NA	11q12.2		FADS1, FADS2			ENSG00000149485, ENSG00000134824	NA	NA	rs174547-C	rs174547	0	174547	intron_variant	0	NR	5E-19	18.301		0.0773	[0.06-0.094] unit increase	Illumina [6720657] (imputed)	N
36	rs174551	6.3109e-10	11	61570783	rs174547	1.53789e-05	Phosphatidylcholine-O(38:4)_[M+H]1+/Phosphatidylcholine-P(38:3)_[M+H]1+ levels	44609	34503513	Harshfield EL	44449	BMC Med	www.ncbi.nlm.nih.gov/pubmed/34503513	Genome-wide analysis of blood lipid metabolites in over 5000 South Asians reveals biological insights at cardiometabolic disease loci.	5,662 Pakistani ancestry individuals	NA	11q12.2		FADS1, FADS2			ENSG00000149485, ENSG00000134824	NA	NA	rs174547-A	rs174547	0	174547	intron_variant	0	NR	7E-19	18.1549		0.0591	[0.046-0.072] unit decrease	Illumina [6720657] (imputed)	N
36	rs174551	6.3109e-10	11	61570783	rs174547	1.53789e-05	Phosphatidylcholine(32:0)_[M+H]1+/Phosphatidylethanolamine(35:0)_[M+H]1+/Phosphatidate(37:1)_[M+NH4]1+ levels	44609	34503513	Harshfield EL	44449	BMC Med	www.ncbi.nlm.nih.gov/pubmed/34503513	Genome-wide analysis of blood lipid metabolites in over 5000 South Asians reveals biological insights at cardiometabolic disease loci.	5,662 Pakistani ancestry individuals	NA	11q12.2		FADS1, FADS2			ENSG00000149485, ENSG00000134824	NA	NA	rs174547-C	rs174547	0	174547	intron_variant	0	NR	6E-19	18.2218		0.0973	[0.076-0.119] unit decrease	Illumina [6720657] (imputed)	N
36	rs174551	6.3109e-10	11	61570783	rs174547	1.53789e-05	Phosphatidylcholine(35:3)_[M+H]1+/Phosphatidylethanolamine(38:3)_[M+H]1+/Phosphatidate(40:4)_[M+NH4]1+ levels	44609	34503513	Harshfield EL	44449	BMC Med	www.ncbi.nlm.nih.gov/pubmed/34503513	Genome-wide analysis of blood lipid metabolites in over 5000 South Asians reveals biological insights at cardiometabolic disease loci.	5,662 Pakistani ancestry individuals	NA	11q12.2		FADS1, FADS2			ENSG00000149485, ENSG00000134824	NA	NA	rs174547-T	rs174547	0	174547	intron_variant	0	NR	6E-19	18.2218		0.0569	[0.044-0.069] unit decrease	Illumina [6720657] (imputed)	N
36	rs174551	6.3109e-10	11	61570783	rs174547	1.53789e-05	Phosphatidylcholine(36:5)_[M+OAc]1-/Phosphatidylserine(40:4)_[M-H]1- levels	44609	34503513	Harshfield EL	44449	BMC Med	www.ncbi.nlm.nih.gov/pubmed/34503513	Genome-wide analysis of blood lipid metabolites in over 5000 South Asians reveals biological insights at cardiometabolic disease loci.	5,662 Pakistani ancestry individuals	NA	11q12.2		FADS1, FADS2			ENSG00000149485, ENSG00000134824	NA	NA	rs174547-C	rs174547	0	174547	intron_variant	0	NR	5E-19	18.301		0.0871	[0.068-0.106] unit decrease	Illumina [6720657] (imputed)	N
36	rs174551	6.3109e-10	11	61570783	rs174547	1.53789e-05	Phosphatidylcholine(37:4)_[M+H]1+/Phosphatidylethanolamine(40:3)_[M+H]1+ levels	44609	34503513	Harshfield EL	44449	BMC Med	www.ncbi.nlm.nih.gov/pubmed/34503513	Genome-wide analysis of blood lipid metabolites in over 5000 South Asians reveals biological insights at cardiometabolic disease loci.	5,662 Pakistani ancestry individuals	NA	11q12.2		FADS1, FADS2			ENSG00000149485, ENSG00000134824	NA	NA	rs174547-C	rs174547	0	174547	intron_variant	0	NR	7E-19	18.1549		0.0736	[0.057-0.09] unit increase	Illumina [6720657] (imputed)	N
36	rs174551	6.3109e-10	11	61570783	rs174547	1.53789e-05	Phosphatidylcholine(38:6)_[M+H]1+/Phosphatidylethanolamine(41:6)_[M+H]1+ levels	44609	34503513	Harshfield EL	44449	BMC Med	www.ncbi.nlm.nih.gov/pubmed/34503513	Genome-wide analysis of blood lipid metabolites in over 5000 South Asians reveals biological insights at cardiometabolic disease loci.	5,662 Pakistani ancestry individuals	NA	11q12.2		FADS1, FADS2			ENSG00000149485, ENSG00000134824	NA	NA	rs174547-G	rs174547	0	174547	intron_variant	0	NR	7E-19	18.1549		0.0476	[0.037-0.058] unit decrease	Illumina [6720657] (imputed)	N
36	rs174551	6.3109e-10	11	61570783	rs174547	1.53789e-05	Cholesteryl ester(20:4)_[M+NH4]1+ levels	44609	34503513	Harshfield EL	44449	BMC Med	www.ncbi.nlm.nih.gov/pubmed/34503513	Genome-wide analysis of blood lipid metabolites in over 5000 South Asians reveals biological insights at cardiometabolic disease loci.	5,662 Pakistani ancestry individuals	NA	11q12.2		FADS1, FADS2			ENSG00000149485, ENSG00000134824	NA	NA	rs174547-G	rs174547	0	174547	intron_variant	0	NR	5E-19	18.301		0.0501	[0.039-0.061] unit decrease	Illumina [6720657] (imputed)	N
36	rs174551	6.3109e-10	11	61570783	rs174547	1.53789e-05	Phosphatidylethanolamine_34:0_[M-H]1- levels	44609	34503513	Harshfield EL	44449	BMC Med	www.ncbi.nlm.nih.gov/pubmed/34503513	Genome-wide analysis of blood lipid metabolites in over 5000 South Asians reveals biological insights at cardiometabolic disease loci.	13,814 British ancestry individuals	NA	11q12.2		FADS1, FADS2			ENSG00000149485, ENSG00000134824	NA	NA	rs174547-C	rs174547	0	174547	intron_variant	0	NR	4E-14	13.3979		0.0558594	[0.041-0.07] unit decrease	Affymetrix [87696910] (imputed)	N
36	rs174551	6.3109e-10	11	61570783	rs174547	1.53789e-05	Phosphatidylethanolamine_36:2_[M-H]1- levels	44609	34503513	Harshfield EL	44449	BMC Med	www.ncbi.nlm.nih.gov/pubmed/34503513	Genome-wide analysis of blood lipid metabolites in over 5000 South Asians reveals biological insights at cardiometabolic disease loci.	13,814 British ancestry individuals	NA	11q12.2		FADS1, FADS2			ENSG00000149485, ENSG00000134824	NA	NA	rs174547-C	rs174547	0	174547	intron_variant	0	NR	2E-54	53.699		0.119734	[0.1-0.13] unit increase	Affymetrix [87696910] (imputed)	N
36	rs174551	6.3109e-10	11	61570783	rs174547	1.53789e-05	Phosphatidylethanolamine_35:2_[M-H]1- levels	44609	34503513	Harshfield EL	44449	BMC Med	www.ncbi.nlm.nih.gov/pubmed/34503513	Genome-wide analysis of blood lipid metabolites in over 5000 South Asians reveals biological insights at cardiometabolic disease loci.	13,814 British ancestry individuals	NA	11q12.2		FADS1, FADS2			ENSG00000149485, ENSG00000134824	NA	NA	rs174547-C	rs174547	0	174547	intron_variant	0	NR	2E-32	31.699		0.111395	[0.093-0.13] unit increase	Affymetrix [87696910] (imputed)	N
36	rs174551	6.3109e-10	11	61570783	rs174547	1.53789e-05	Phosphatidylethanolamine_36:3_[M-H]1- levels	44609	34503513	Harshfield EL	44449	BMC Med	www.ncbi.nlm.nih.gov/pubmed/34503513	Genome-wide analysis of blood lipid metabolites in over 5000 South Asians reveals biological insights at cardiometabolic disease loci.	13,814 British ancestry individuals	NA	11q12.2		FADS1, FADS2			ENSG00000149485, ENSG00000134824	NA	NA	rs174547-C	rs174547	0	174547	intron_variant	0	NR	2E-60	59.699		0.176969	[0.16-0.2] unit increase	Affymetrix [87696910] (imputed)	N
36	rs174551	6.3109e-10	11	61570783	rs174547	1.53789e-05	Phosphatidylethanolamine_34:2_[M-H]1- levels	44609	34503513	Harshfield EL	44449	BMC Med	www.ncbi.nlm.nih.gov/pubmed/34503513	Genome-wide analysis of blood lipid metabolites in over 5000 South Asians reveals biological insights at cardiometabolic disease loci.	13,814 British ancestry individuals	NA	11q12.2		FADS1, FADS2			ENSG00000149485, ENSG00000134824	NA	NA	rs174547-C	rs174547	0	174547	intron_variant	0	NR	4E-70	69.3979		0.212152	[0.19-0.24] unit increase	Affymetrix [87696910] (imputed)	N
36	rs174551	6.3109e-10	11	61570783	rs174547	1.53789e-05	Phosphatidylethanolamine-O_38:3_[M-H]1-/Phosphatidylethanolamine-P_38:2_[M-H]1- levels	44609	34503513	Harshfield EL	44449	BMC Med	www.ncbi.nlm.nih.gov/pubmed/34503513	Genome-wide analysis of blood lipid metabolites in over 5000 South Asians reveals biological insights at cardiometabolic disease loci.	13,814 British ancestry individuals	NA	11q12.2		FADS1, FADS2			ENSG00000149485, ENSG00000134824	NA	NA	rs174547-C	rs174547	0	174547	intron_variant	0	NR	3E-29	28.5229		0.100237	[0.083-0.118] unit increase	Affymetrix [87696910] (imputed)	N
36	rs174551	6.3109e-10	11	61570783	rs174547	1.53789e-05	Phosphatidylethanolamine-O_38:6_[M-H]1-/Phosphatidylethanolamine-P_38:5_[M-H]1- levels	44609	34503513	Harshfield EL	44449	BMC Med	www.ncbi.nlm.nih.gov/pubmed/34503513	Genome-wide analysis of blood lipid metabolites in over 5000 South Asians reveals biological insights at cardiometabolic disease loci.	13,814 British ancestry individuals	NA	11q12.2		FADS1, FADS2			ENSG00000149485, ENSG00000134824	NA	NA	rs174547-C	rs174547	0	174547	intron_variant	0	NR	2E-23	22.699		0.11569	[0.093-0.138] unit decrease	Affymetrix [87696910] (imputed)	N
36	rs174551	6.3109e-10	11	61570783	rs174547	1.53789e-05	Phosphatidylethanolamine-O(38:4)_[M-H]1-/Phosphatidylcholine-O(35:4)_[M-H]1-/Phosphatidylcholine-P(35:3)_[M-H]1- levels	44609	34503513	Harshfield EL	44449	BMC Med	www.ncbi.nlm.nih.gov/pubmed/34503513	Genome-wide analysis of blood lipid metabolites in over 5000 South Asians reveals biological insights at cardiometabolic disease loci.	5,662 Pakistani ancestry individuals	NA	11q12.2		FADS1, FADS2			ENSG00000149485, ENSG00000134824	NA	NA	rs174547-G	rs174547	0	174547	intron_variant	0	NR	5E-19	18.301		0.0894	[0.07-0.109] unit decrease	Illumina [6720657] (imputed)	N
36	rs174551	6.3109e-10	11	61570783	rs174547	1.53789e-05	Phosphatidylethanolamine-O_38:5_[M-H]1-/Phosphatidylethanolamine-P_38:4_[M-H]1- levels	44609	34503513	Harshfield EL	44449	BMC Med	www.ncbi.nlm.nih.gov/pubmed/34503513	Genome-wide analysis of blood lipid metabolites in over 5000 South Asians reveals biological insights at cardiometabolic disease loci.	13,814 British ancestry individuals	NA	11q12.2		FADS1, FADS2			ENSG00000149485, ENSG00000134824	NA	NA	rs174547-C	rs174547	0	174547	intron_variant	0	NR	3E-48	47.5229		0.167566	[0.15-0.19] unit decrease	Affymetrix [87696910] (imputed)	N
36	rs174551	6.3109e-10	11	61570783	rs174547	1.53789e-05	Phosphatidylethanolamine-O_40:5_[M-H]1-/Phosphatidylethanolamine-P_40:4_[M-H]1- levels	44609	34503513	Harshfield EL	44449	BMC Med	www.ncbi.nlm.nih.gov/pubmed/34503513	Genome-wide analysis of blood lipid metabolites in over 5000 South Asians reveals biological insights at cardiometabolic disease loci.	13,814 British ancestry individuals	NA	11q12.2		FADS1, FADS2			ENSG00000149485, ENSG00000134824	NA	NA	rs174547-C	rs174547	0	174547	intron_variant	0	NR	2E-72	71.699		0.163241	[0.15-0.18] unit decrease	Affymetrix [87696910] (imputed)	N
36	rs174551	6.3109e-10	11	61570783	rs174547	1.53789e-05	Phosphatidylethanolamine-O_40:6_[M-H]1-/Phosphatidylethanolamine-P_40:5_[M-H]1- levels	44609	34503513	Harshfield EL	44449	BMC Med	www.ncbi.nlm.nih.gov/pubmed/34503513	Genome-wide analysis of blood lipid metabolites in over 5000 South Asians reveals biological insights at cardiometabolic disease loci.	13,814 British ancestry individuals	NA	11q12.2		FADS1, FADS2			ENSG00000149485, ENSG00000134824	NA	NA	rs174547-C	rs174547	0	174547	intron_variant	0	NR	6E-23	22.2218		0.0997342	[0.08-0.12] unit decrease	Affymetrix [87696910] (imputed)	N
36	rs174551	6.3109e-10	11	61570783	rs174547	1.53789e-05	Diacylglycerol_36:2_[M+H-H2O]1+ levels	44609	34503513	Harshfield EL	44449	BMC Med	www.ncbi.nlm.nih.gov/pubmed/34503513	Genome-wide analysis of blood lipid metabolites in over 5000 South Asians reveals biological insights at cardiometabolic disease loci.	13,814 British ancestry individuals	NA	11q12.2		FADS1, FADS2			ENSG00000149485, ENSG00000134824	NA	NA	rs174547-C	rs174547	0	174547	intron_variant	0	NR	2E-12	11.699		0.0773833	[0.056-0.099] unit increase	Affymetrix [87696910] (imputed)	N
36	rs174551	6.3109e-10	11	61570783	rs174547	1.53789e-05	Phosphatidylethanolamine-O(38:6)_[M+H]1+/Phosphatidylcholine-P(35:5)_[M+H]1+ levels	44609	34503513	Harshfield EL	44449	BMC Med	www.ncbi.nlm.nih.gov/pubmed/34503513	Genome-wide analysis of blood lipid metabolites in over 5000 South Asians reveals biological insights at cardiometabolic disease loci.	5,662 Pakistani ancestry individuals	NA	11q12.2		FADS1, FADS2			ENSG00000149485, ENSG00000134824	NA	NA	rs174547-C	rs174547	0	174547	intron_variant	0	NR	6E-19	18.2218		0.0757	[0.059-0.092] unit decrease	Illumina [6720657] (imputed)	N
36	rs174551	6.3109e-10	11	61570783	rs174547	1.53789e-05	Diacylglycerol_36:3_[M+H-H2O]1+ levels	44609	34503513	Harshfield EL	44449	BMC Med	www.ncbi.nlm.nih.gov/pubmed/34503513	Genome-wide analysis of blood lipid metabolites in over 5000 South Asians reveals biological insights at cardiometabolic disease loci.	13,814 British ancestry individuals	NA	11q12.2		FADS1, FADS2			ENSG00000149485, ENSG00000134824	NA	NA	rs174547-C	rs174547	0	174547	intron_variant	0	NR	2E-11	10.699		0.0742994	[0.053-0.096] unit increase	Affymetrix [87696910] (imputed)	N
36	rs174551	6.3109e-10	11	61570783	rs174547	1.53789e-05	Cholesteryl ester_22:6_[M+NH4]1+ levels	44609	34503513	Harshfield EL	44449	BMC Med	www.ncbi.nlm.nih.gov/pubmed/34503513	Genome-wide analysis of blood lipid metabolites in over 5000 South Asians reveals biological insights at cardiometabolic disease loci.	13,814 British ancestry individuals	NA	11q12.2		FADS1, FADS2			ENSG00000149485, ENSG00000134824	NA	NA	rs174547-C	rs174547	0	174547	intron_variant	0	NR	3E-32	31.5229		0.144834	[0.12-0.17] unit decrease	Affymetrix [87696910] (imputed)	N
36	rs174551	6.3109e-10	11	61570783	rs174547	1.53789e-05	Cholesteryl ester_22:5_[M+NH4]1+ levels	44609	34503513	Harshfield EL	44449	BMC Med	www.ncbi.nlm.nih.gov/pubmed/34503513	Genome-wide analysis of blood lipid metabolites in over 5000 South Asians reveals biological insights at cardiometabolic disease loci.	13,814 British ancestry individuals	NA	11q12.2		FADS1, FADS2			ENSG00000149485, ENSG00000134824	NA	NA	rs174547-C	rs174547	0	174547	intron_variant	0	NR	1E-13	13		0.0791265	[0.058-0.1] unit decrease	Affymetrix [87696910] (imputed)	N
36	rs174551	6.3109e-10	11	61570783	rs174547	1.53789e-05	Cholesteryl ester_20:5_[M+NH4]1+ levels	44609	34503513	Harshfield EL	44449	BMC Med	www.ncbi.nlm.nih.gov/pubmed/34503513	Genome-wide analysis of blood lipid metabolites in over 5000 South Asians reveals biological insights at cardiometabolic disease loci.	13,814 British ancestry individuals	NA	11q12.2		FADS1, FADS2			ENSG00000149485, ENSG00000134824	NA	NA	rs174547-C	rs174547	0	174547	intron_variant	0	NR	4E-148	147.398		0.306887	[0.28-0.33] unit decrease	Affymetrix [87696910] (imputed)	N
36	rs174551	6.3109e-10	11	61570783	rs174547	1.53789e-05	Cholesteryl ester(16:0)_[M+NH4]1+ levels	44609	34503513	Harshfield EL	44449	BMC Med	www.ncbi.nlm.nih.gov/pubmed/34503513	Genome-wide analysis of blood lipid metabolites in over 5000 South Asians reveals biological insights at cardiometabolic disease loci.	5,662 Pakistani ancestry individuals	NA	11q12.2		FADS1, FADS2			ENSG00000149485, ENSG00000134824	NA	NA	rs174547-G	rs174547	0	174547	intron_variant	0	NR	7E-19	18.1549		0.119	[0.093-0.145] unit decrease	Illumina [6720657] (imputed)	N
36	rs174551	6.3109e-10	11	61570783	rs174547	1.53789e-05	Cholesteryl ester_20:3_[M+NH4]1+ levels	44609	34503513	Harshfield EL	44449	BMC Med	www.ncbi.nlm.nih.gov/pubmed/34503513	Genome-wide analysis of blood lipid metabolites in over 5000 South Asians reveals biological insights at cardiometabolic disease loci.	13,814 British ancestry individuals	NA	11q12.2		FADS1, FADS2			ENSG00000149485, ENSG00000134824	NA	NA	rs174547-C	rs174547	0	174547	intron_variant	0	NR	2E-33	32.699		0.125581	[0.11-0.15] unit decrease	Affymetrix [87696910] (imputed)	N
36	rs174551	6.3109e-10	11	61570783	rs174547	1.53789e-05	Cholesteryl ester(18:3)_[M+NH4]1+ levels	44609	34503513	Harshfield EL	44449	BMC Med	www.ncbi.nlm.nih.gov/pubmed/34503513	Genome-wide analysis of blood lipid metabolites in over 5000 South Asians reveals biological insights at cardiometabolic disease loci.	5,662 Pakistani ancestry individuals	NA	11q12.2		FADS1, FADS2			ENSG00000149485, ENSG00000134824	NA	NA	rs174547-G	rs174547	0	174547	intron_variant	0	NR	6E-19	18.2218		0.0476	[0.037-0.058] unit decrease	Illumina [6720657] (imputed)	N
36	rs174551	6.3109e-10	11	61570783	rs174547	1.53789e-05	Cholesteryl ester(20:5)_[M+NH4]1+ levels	44609	34503513	Harshfield EL	44449	BMC Med	www.ncbi.nlm.nih.gov/pubmed/34503513	Genome-wide analysis of blood lipid metabolites in over 5000 South Asians reveals biological insights at cardiometabolic disease loci.	5,662 Pakistani ancestry individuals	NA	11q12.2		FADS1, FADS2			ENSG00000149485, ENSG00000134824	NA	NA	rs174547-C	rs174547	0	174547	intron_variant	0	NR	5E-19	18.301		0.0621	[0.048-0.076] unit increase	Illumina [6720657] (imputed)	N
36	rs174551	6.3109e-10	11	61570783	rs174547	1.53789e-05	Phosphatidylcholine(42:4)_[M+OAc]1- levels	44609	34503513	Harshfield EL	44449	BMC Med	www.ncbi.nlm.nih.gov/pubmed/34503513	Genome-wide analysis of blood lipid metabolites in over 5000 South Asians reveals biological insights at cardiometabolic disease loci.	5,662 Pakistani ancestry individuals	NA	11q12.2		FADS1, FADS2			ENSG00000149485, ENSG00000134824	NA	NA	rs174547-T	rs174547	0	174547	intron_variant	0	NR	5E-19	18.301		0.0587	[0.046-0.072] unit increase	Illumina [6720657] (imputed)	N
36	rs174551	6.3109e-10	11	61570783	rs174547	1.53789e-05	Phosphatidylethanolamine_37:2_[M-H]1- levels	44609	34503513	Harshfield EL	44449	BMC Med	www.ncbi.nlm.nih.gov/pubmed/34503513	Genome-wide analysis of blood lipid metabolites in over 5000 South Asians reveals biological insights at cardiometabolic disease loci.	13,814 British ancestry individuals	NA	11q12.2		FADS1, FADS2			ENSG00000149485, ENSG00000134824	NA	NA	rs174547-C	rs174547	0	174547	intron_variant	0	NR	3E-27	26.5229		0.0949602	[0.078-0.112] unit increase	Affymetrix [87696910] (imputed)	N
36	rs174551	6.3109e-10	11	61570783	rs174547	1.53789e-05	Phosphatidylethanolamine_38:3_[M-H]1- levels	44609	34503513	Harshfield EL	44449	BMC Med	www.ncbi.nlm.nih.gov/pubmed/34503513	Genome-wide analysis of blood lipid metabolites in over 5000 South Asians reveals biological insights at cardiometabolic disease loci.	13,814 British ancestry individuals	NA	11q12.2		FADS1, FADS2			ENSG00000149485, ENSG00000134824	NA	NA	rs174547-C	rs174547	0	174547	intron_variant	0	NR	1E-81	81		0.150502	[0.14-0.17] unit increase	Affymetrix [87696910] (imputed)	N
36	rs174551	6.3109e-10	11	61570783	rs174547	1.53789e-05	Phosphatidylethanolamine_37:3_[M-H]1- levels	44609	34503513	Harshfield EL	44449	BMC Med	www.ncbi.nlm.nih.gov/pubmed/34503513	Genome-wide analysis of blood lipid metabolites in over 5000 South Asians reveals biological insights at cardiometabolic disease loci.	13,814 British ancestry individuals	NA	11q12.2		FADS1, FADS2			ENSG00000149485, ENSG00000134824	NA	NA	rs174547-C	rs174547	0	174547	intron_variant	0	NR	4E-20	19.3979		0.0901368	[0.071-0.109] unit increase	Affymetrix [87696910] (imputed)	N
36	rs174551	6.3109e-10	11	61570783	rs174547	1.53789e-05	Phosphatidylethanolamine_38:2_[M-H]1- levels	44609	34503513	Harshfield EL	44449	BMC Med	www.ncbi.nlm.nih.gov/pubmed/34503513	Genome-wide analysis of blood lipid metabolites in over 5000 South Asians reveals biological insights at cardiometabolic disease loci.	13,814 British ancestry individuals	NA	11q12.2		FADS1, FADS2			ENSG00000149485, ENSG00000134824	NA	NA	rs174547-C	rs174547	0	174547	intron_variant	0	NR	4E-22	21.3979		0.0737927	[0.059-0.089] unit increase	Affymetrix [87696910] (imputed)	N
36	rs174551	6.3109e-10	11	61570783	rs174547	1.53789e-05	Phosphatidylethanolamine_38:4_[M-H]1- levels	44609	34503513	Harshfield EL	44449	BMC Med	www.ncbi.nlm.nih.gov/pubmed/34503513	Genome-wide analysis of blood lipid metabolites in over 5000 South Asians reveals biological insights at cardiometabolic disease loci.	13,814 British ancestry individuals	NA	11q12.2		FADS1, FADS2			ENSG00000149485, ENSG00000134824	NA	NA	rs174547-C	rs174547	0	174547	intron_variant	0	NR	4E-149	148.398		0.224695	[0.21-0.24] unit decrease	Affymetrix [87696910] (imputed)	N
36	rs174551	6.3109e-10	11	61570783	rs174547	1.53789e-05	Phosphatidylethanolamine-O_34:3_[M-H]1-/Phosphatidylethanolamine-P_34:2_[M-H]1- levels	44609	34503513	Harshfield EL	44449	BMC Med	www.ncbi.nlm.nih.gov/pubmed/34503513	Genome-wide analysis of blood lipid metabolites in over 5000 South Asians reveals biological insights at cardiometabolic disease loci.	13,814 British ancestry individuals	NA	11q12.2		FADS1, FADS2			ENSG00000149485, ENSG00000134824	NA	NA	rs174547-C	rs174547	0	174547	intron_variant	0	NR	2E-32	31.699		0.13944	[0.12-0.16] unit increase	Affymetrix [87696910] (imputed)	N
36	rs174551	6.3109e-10	11	61570783	rs174547	1.53789e-05	Phosphatidylethanolamine-O_36:3_[M-H]1-/Phosphatidylethanolamine-P_36:2_[M-H]1- levels	44609	34503513	Harshfield EL	44449	BMC Med	www.ncbi.nlm.nih.gov/pubmed/34503513	Genome-wide analysis of blood lipid metabolites in over 5000 South Asians reveals biological insights at cardiometabolic disease loci.	13,814 British ancestry individuals	NA	11q12.2		FADS1, FADS2			ENSG00000149485, ENSG00000134824	NA	NA	rs174547-C	rs174547	0	174547	intron_variant	0	NR	1E-17	17		0.0920794	[0.071-0.113] unit increase	Affymetrix [87696910] (imputed)	N
36	rs174551	6.3109e-10	11	61570783	rs174547	1.53789e-05	Phosphatidylethanolamine-O_36:5_[M-H]1-/Phosphatidylethanolamine-P_36:4_[M-H]1- levels	44609	34503513	Harshfield EL	44449	BMC Med	www.ncbi.nlm.nih.gov/pubmed/34503513	Genome-wide analysis of blood lipid metabolites in over 5000 South Asians reveals biological insights at cardiometabolic disease loci.	13,814 British ancestry individuals	NA	11q12.2		FADS1, FADS2			ENSG00000149485, ENSG00000134824	NA	NA	rs174547-C	rs174547	0	174547	intron_variant	0	NR	2E-33	32.699		0.145173	[0.12-0.17] unit decrease	Affymetrix [87696910] (imputed)	N
36	rs174551	6.3109e-10	11	61570783	rs174547	1.53789e-05	Phosphatidylethanolamine-O_36:4_[M-H]1-/Phosphatidylethanolamine-P_36:3_[M-H]1- levels	44609	34503513	Harshfield EL	44449	BMC Med	www.ncbi.nlm.nih.gov/pubmed/34503513	Genome-wide analysis of blood lipid metabolites in over 5000 South Asians reveals biological insights at cardiometabolic disease loci.	13,814 British ancestry individuals	NA	11q12.2		FADS1, FADS2			ENSG00000149485, ENSG00000134824	NA	NA	rs174547-C	rs174547	0	174547	intron_variant	0	NR	6E-19	18.2218		0.103424	[0.081-0.126] unit increase	Affymetrix [87696910] (imputed)	N
36	rs174551	6.3109e-10	11	61570783	rs174547	1.53789e-05	Phosphatidylethanolamine_40:6_[M-H]1- levels	44609	34503513	Harshfield EL	44449	BMC Med	www.ncbi.nlm.nih.gov/pubmed/34503513	Genome-wide analysis of blood lipid metabolites in over 5000 South Asians reveals biological insights at cardiometabolic disease loci.	13,814 British ancestry individuals	NA	11q12.2		FADS1, FADS2			ENSG00000149485, ENSG00000134824	NA	NA	rs174547-C	rs174547	0	174547	intron_variant	0	NR	9E-14	13.0458		0.0724792	[0.053-0.092] unit decrease	Affymetrix [87696910] (imputed)	N
36	rs174551	6.3109e-10	11	61570783	rs174547	1.53789e-05	Phosphatidylethanolamine_39:4_[M-H]1- levels	44609	34503513	Harshfield EL	44449	BMC Med	www.ncbi.nlm.nih.gov/pubmed/34503513	Genome-wide analysis of blood lipid metabolites in over 5000 South Asians reveals biological insights at cardiometabolic disease loci.	13,814 British ancestry individuals	NA	11q12.2		FADS1, FADS2			ENSG00000149485, ENSG00000134824	NA	NA	rs174547-C	rs174547	0	174547	intron_variant	0	NR	2E-81	80.699		0.187876	[0.17-0.21] unit decrease	Affymetrix [87696910] (imputed)	N
36	rs174551	6.3109e-10	11	61570783	rs174547	1.53789e-05	Phosphatidylethanolamine_38:5_[M-H]1- levels	44609	34503513	Harshfield EL	44449	BMC Med	www.ncbi.nlm.nih.gov/pubmed/34503513	Genome-wide analysis of blood lipid metabolites in over 5000 South Asians reveals biological insights at cardiometabolic disease loci.	13,814 British ancestry individuals	NA	11q12.2		FADS1, FADS2			ENSG00000149485, ENSG00000134824	NA	NA	rs174547-C	rs174547	0	174547	intron_variant	0	NR	2E-64	63.699		0.176353	[0.16-0.2] unit decrease	Affymetrix [87696910] (imputed)	N
36	rs174551	6.3109e-10	11	61570783	rs174547	1.53789e-05	Diacylglycerol_38:4_[M+H-H2O]1+ levels	44609	34503513	Harshfield EL	44449	BMC Med	www.ncbi.nlm.nih.gov/pubmed/34503513	Genome-wide analysis of blood lipid metabolites in over 5000 South Asians reveals biological insights at cardiometabolic disease loci.	13,814 British ancestry individuals	NA	11q12.2		FADS1, FADS2			ENSG00000149485, ENSG00000134824	NA	NA	rs174547-C	rs174547	0	174547	intron_variant	0	NR	3E-70	69.5229		0.134601	[0.12-0.15] unit decrease	Affymetrix [87696910] (imputed)	N
36	rs174551	6.3109e-10	11	61570783	rs174547	1.53789e-05	Diacylglycerol_38:6_[M+H-H2O]1+ levels	44609	34503513	Harshfield EL	44449	BMC Med	www.ncbi.nlm.nih.gov/pubmed/34503513	Genome-wide analysis of blood lipid metabolites in over 5000 South Asians reveals biological insights at cardiometabolic disease loci.	13,814 British ancestry individuals	NA	11q12.2		FADS1, FADS2			ENSG00000149485, ENSG00000134824	NA	NA	rs174547-C	rs174547	0	174547	intron_variant	0	NR	1E-30	30		0.120221	[0.1-0.141] unit decrease	Affymetrix [87696910] (imputed)	N
36	rs174551	6.3109e-10	11	61570783	rs174547	1.53789e-05	Diacylglycerol_38:3_[M+H-H2O]1+ levels	44609	34503513	Harshfield EL	44449	BMC Med	www.ncbi.nlm.nih.gov/pubmed/34503513	Genome-wide analysis of blood lipid metabolites in over 5000 South Asians reveals biological insights at cardiometabolic disease loci.	13,814 British ancestry individuals	NA	11q12.2		FADS1, FADS2			ENSG00000149485, ENSG00000134824	NA	NA	rs174547-C	rs174547	0	174547	intron_variant	0	NR	3E-98	97.5229		0.174067	[0.16-0.19] unit increase	Affymetrix [87696910] (imputed)	N
36	rs174551	6.3109e-10	11	61570783	rs174547	1.53789e-05	Diacylglycerol_38:5_[M+H-H2O]1+ levels	44609	34503513	Harshfield EL	44449	BMC Med	www.ncbi.nlm.nih.gov/pubmed/34503513	Genome-wide analysis of blood lipid metabolites in over 5000 South Asians reveals biological insights at cardiometabolic disease loci.	13,814 British ancestry individuals	NA	11q12.2		FADS1, FADS2			ENSG00000149485, ENSG00000134824	NA	NA	rs174547-C	rs174547	0	174547	intron_variant	0	NR	8E-74	73.0969		0.156638	[0.14-0.17] unit decrease	Affymetrix [87696910] (imputed)	N
36	rs174551	6.3109e-10	11	61570783	rs174547	1.53789e-05	Diacylglycerol(36:2)_[M+H-H2O]1+ levels	44609	34503513	Harshfield EL	44449	BMC Med	www.ncbi.nlm.nih.gov/pubmed/34503513	Genome-wide analysis of blood lipid metabolites in over 5000 South Asians reveals biological insights at cardiometabolic disease loci.	5,662 Pakistani ancestry individuals	NA	11q12.2		FADS1, FADS2			ENSG00000149485, ENSG00000134824	NA	NA	rs174547-C	rs174547	0	174547	intron_variant	0	NR	7E-19	18.1549		0.103	[0.08-0.126] unit increase	Illumina [6720657] (imputed)	N
36	rs174551	6.3109e-10	11	61570783	rs174547	1.53789e-05	Diacylglycerol(36:3)_[M+H-H2O]1+ levels	44609	34503513	Harshfield EL	44449	BMC Med	www.ncbi.nlm.nih.gov/pubmed/34503513	Genome-wide analysis of blood lipid metabolites in over 5000 South Asians reveals biological insights at cardiometabolic disease loci.	5,662 Pakistani ancestry individuals	NA	11q12.2		FADS1, FADS2			ENSG00000149485, ENSG00000134824	NA	NA	rs174547-C	rs174547	0	174547	intron_variant	0	NR	7E-19	18.1549		0.0475	[0.037-0.058] unit decrease	Illumina [6720657] (imputed)	N
36	rs174551	6.3109e-10	11	61570783	rs174547	1.53789e-05	Phosphatidylethanolamine(34:2)_[M+H]1+ levels	44609	34503513	Harshfield EL	44449	BMC Med	www.ncbi.nlm.nih.gov/pubmed/34503513	Genome-wide analysis of blood lipid metabolites in over 5000 South Asians reveals biological insights at cardiometabolic disease loci.	5,662 Pakistani ancestry individuals	NA	11q12.2		FADS1, FADS2			ENSG00000149485, ENSG00000134824	NA	NA	rs174547-G	rs174547	0	174547	intron_variant	0	NR	5E-19	18.301		0.0757	[0.059-0.092] unit decrease	Illumina [6720657] (imputed)	N
36	rs174551	6.3109e-10	11	61570783	rs174547	1.53789e-05	Phosphatidylethanolamine(38:5)_[M-H]1- levels	44609	34503513	Harshfield EL	44449	BMC Med	www.ncbi.nlm.nih.gov/pubmed/34503513	Genome-wide analysis of blood lipid metabolites in over 5000 South Asians reveals biological insights at cardiometabolic disease loci.	5,662 Pakistani ancestry individuals	NA	11q12.2		FADS1, FADS2			ENSG00000149485, ENSG00000134824	NA	NA	rs174547-T	rs174547	0	174547	intron_variant	0	NR	6E-19	18.2218		0.0545	[0.043-0.066] unit increase	Illumina [6720657] (imputed)	N
36	rs174551	6.3109e-10	11	61570783	rs174547	1.53789e-05	Phosphatidylcholine-O_38:4_[M+H]1+/Phosphatidylcholine-P_38:3_[M+H]1+ levels	44609	34503513	Harshfield EL	44449	BMC Med	www.ncbi.nlm.nih.gov/pubmed/34503513	Genome-wide analysis of blood lipid metabolites in over 5000 South Asians reveals biological insights at cardiometabolic disease loci.	13,814 British ancestry individuals	NA	11q12.2		FADS1, FADS2			ENSG00000149485, ENSG00000134824	NA	NA	rs174547-C	rs174547	0	174547	intron_variant	0	NR	5E-13	12.301		0.110545	[0.081-0.141] unit decrease	Affymetrix [87696910] (imputed)	N
36	rs174551	6.3109e-10	11	61570783	rs174547	1.53789e-05	Phosphatidylcholine-O_40:6_[M+H]1+/Phosphatidylcholine-P_40:5_[M+H]1+ levels	44609	34503513	Harshfield EL	44449	BMC Med	www.ncbi.nlm.nih.gov/pubmed/34503513	Genome-wide analysis of blood lipid metabolites in over 5000 South Asians reveals biological insights at cardiometabolic disease loci.	13,814 British ancestry individuals	NA	11q12.2		FADS1, FADS2			ENSG00000149485, ENSG00000134824	NA	NA	rs174547-C	rs174547	0	174547	intron_variant	0	NR	2E-16	15.699		0.12617	[0.096-0.156] unit decrease	Affymetrix [87696910] (imputed)	N
36	rs174551	6.3109e-10	11	61570783	rs174547	1.53789e-05	Phosphatidylcholine-O_40:5_[M+H]1+/Phosphatidylcholine-P_40:4_[M+H]1+ levels	44609	34503513	Harshfield EL	44449	BMC Med	www.ncbi.nlm.nih.gov/pubmed/34503513	Genome-wide analysis of blood lipid metabolites in over 5000 South Asians reveals biological insights at cardiometabolic disease loci.	13,814 British ancestry individuals	NA	11q12.2		FADS1, FADS2			ENSG00000149485, ENSG00000134824	NA	NA	rs174547-C	rs174547	0	174547	intron_variant	0	NR	2E-38	37.699		0.194125	[0.16-0.22] unit decrease	Affymetrix [87696910] (imputed)	N
36	rs174551	6.3109e-10	11	61570783	rs174547	1.53789e-05	Phosphatidylcholine-O_38:5_[M+H]1+/Phosphatidylcholine-P_38:4_[M+H]1+ levels	44609	34503513	Harshfield EL	44449	BMC Med	www.ncbi.nlm.nih.gov/pubmed/34503513	Genome-wide analysis of blood lipid metabolites in over 5000 South Asians reveals biological insights at cardiometabolic disease loci.	13,814 British ancestry individuals	NA	11q12.2		FADS1, FADS2			ENSG00000149485, ENSG00000134824	NA	NA	rs174547-C	rs174547	0	174547	intron_variant	0	NR	2E-53	52.699		0.229231	[0.2-0.26] unit decrease	Affymetrix [87696910] (imputed)	N
36	rs174551	6.3109e-10	11	61570783	rs174547	1.53789e-05	Phosphatidylcholine(33:2)_[M+H]1+/Phosphatidylethanolamine(36:2)_[M+H]1+/Phosphatidate(38:3)_[M+NH4]1+ levels	44609	34503513	Harshfield EL	44449	BMC Med	www.ncbi.nlm.nih.gov/pubmed/34503513	Genome-wide analysis of blood lipid metabolites in over 5000 South Asians reveals biological insights at cardiometabolic disease loci.	5,662 Pakistani ancestry individuals	NA	11q12.2		FADS1, FADS2			ENSG00000149485, ENSG00000134824	NA	NA	rs174547-A	rs174547	0	174547	intron_variant	0	NR	5E-19	18.301		0.0609	[0.048-0.074] unit increase	Illumina [6720657] (imputed)	N
36	rs174551	6.3109e-10	11	61570783	rs174547	1.53789e-05	Phosphatidylcholine(33:3)_[M+H]1+/Phosphatidylethanolamine(36:3)_[M+H]1+/Phosphatidate(38:4)_[M+NH4]1+ levels	44609	34503513	Harshfield EL	44449	BMC Med	www.ncbi.nlm.nih.gov/pubmed/34503513	Genome-wide analysis of blood lipid metabolites in over 5000 South Asians reveals biological insights at cardiometabolic disease loci.	5,662 Pakistani ancestry individuals	NA	11q12.2		FADS1, FADS2			ENSG00000149485, ENSG00000134824	NA	NA	rs174547-G	rs174547	0	174547	intron_variant	0	NR	6E-19	18.2218		0.0587	[0.046-0.072] unit increase	Illumina [6720657] (imputed)	N
36	rs174551	6.3109e-10	11	61570783	rs174547	1.53789e-05	Phosphatidylcholine(36:2)_[M+H]1+/Phosphatidylethanolamine(39:2)_[M+H]1+/Phosphatidate(41:3)_[M+NH4]1+ levels	44609	34503513	Harshfield EL	44449	BMC Med	www.ncbi.nlm.nih.gov/pubmed/34503513	Genome-wide analysis of blood lipid metabolites in over 5000 South Asians reveals biological insights at cardiometabolic disease loci.	5,662 Pakistani ancestry individuals	NA	11q12.2		FADS1, FADS2			ENSG00000149485, ENSG00000134824	NA	NA	rs174547-C	rs174547	0	174547	intron_variant	0	NR	7E-19	18.1549		0.0798	[0.062-0.097] unit decrease	Illumina [6720657] (imputed)	N
36	rs174551	6.3109e-10	11	61570783	rs174547	1.53789e-05	Phosphatidylcholine(37:4)_[M+H]1+/Phosphatidylethanolamine(40:4)_[M+H]1+/Phosphatidate(42:5)_[M+NH4]1+ levels	44609	34503513	Harshfield EL	44449	BMC Med	www.ncbi.nlm.nih.gov/pubmed/34503513	Genome-wide analysis of blood lipid metabolites in over 5000 South Asians reveals biological insights at cardiometabolic disease loci.	5,662 Pakistani ancestry individuals	NA	11q12.2		FADS1, FADS2			ENSG00000149485, ENSG00000134824	NA	NA	rs174547-A	rs174547	0	174547	intron_variant	0	NR	5E-19	18.301		0.0564	[0.044-0.069] unit decrease	Illumina [6720657] (imputed)	N
36	rs174551	6.3109e-10	11	61570783	rs174547	1.53789e-05	Phosphatidylcholine(40:4)_[M+OAc]1-/Phosphatidylserine(44:3)_[M-H]1- levels	44609	34503513	Harshfield EL	44449	BMC Med	www.ncbi.nlm.nih.gov/pubmed/34503513	Genome-wide analysis of blood lipid metabolites in over 5000 South Asians reveals biological insights at cardiometabolic disease loci.	5,662 Pakistani ancestry individuals	NA	11q12.2		FADS1, FADS2			ENSG00000149485, ENSG00000134824	NA	NA	rs174547-T	rs174547	0	174547	intron_variant	0	NR	6E-19	18.2218		0.0553	[0.043-0.067] unit decrease	Illumina [6720657] (imputed)	N
36	rs174551	6.3109e-10	11	61570783	rs174547	1.53789e-05	Phosphatidylcholine(40:5)_[M+H]1+ levels	44609	34503513	Harshfield EL	44449	BMC Med	www.ncbi.nlm.nih.gov/pubmed/34503513	Genome-wide analysis of blood lipid metabolites in over 5000 South Asians reveals biological insights at cardiometabolic disease loci.	5,662 Pakistani ancestry individuals	NA	11q12.2		FADS1, FADS2			ENSG00000149485, ENSG00000134824	NA	NA	rs174547-A	rs174547	0	174547	intron_variant	0	NR	5E-19	18.301		0.0393	[0.031-0.048] unit increase	Illumina [6720657] (imputed)	N
36	rs174551	6.3109e-10	11	61570783	rs174547	1.53789e-05	Phosphatidylcholine-O_33:3_[M+H]1+/Phosphatidylcholine-P_33:2_[M+H]1+/Phosphatidylethanolamine-O_36:3_[M+H]1+ levels	44609	34503513	Harshfield EL	44449	BMC Med	www.ncbi.nlm.nih.gov/pubmed/34503513	Genome-wide analysis of blood lipid metabolites in over 5000 South Asians reveals biological insights at cardiometabolic disease loci.	13,814 British ancestry individuals	NA	11q12.2		FADS1, FADS2			ENSG00000149485, ENSG00000134824	NA	NA	rs174547-C	rs174547	0	174547	intron_variant	0	NR	2E-12	11.699		0.0896948	[0.065-0.115] unit increase	Affymetrix [87696910] (imputed)	N
36	rs174551	6.3109e-10	11	61570783	rs174547	1.53789e-05	Phosphatidylcholine-O(40:6)_[M+H]1+/Phosphatidylcholine-P(40:5)_[M+H]1+ levels	44609	34503513	Harshfield EL	44449	BMC Med	www.ncbi.nlm.nih.gov/pubmed/34503513	Genome-wide analysis of blood lipid metabolites in over 5000 South Asians reveals biological insights at cardiometabolic disease loci.	5,662 Pakistani ancestry individuals	NA	11q12.2		FADS1, FADS2			ENSG00000149485, ENSG00000134824	NA	NA	rs174547-G	rs174547	0	174547	intron_variant	0	NR	6E-19	18.2218		0.0569	[0.044-0.069] unit decrease	Illumina [6720657] (imputed)	N
36	rs174551	6.3109e-10	11	61570783	rs174547	1.53789e-05	Phosphatidylcholine-O(40:5)_[M+H]1+/Phosphatidylcholine-P(40:4)_[M+H]1+ levels	44609	34503513	Harshfield EL	44449	BMC Med	www.ncbi.nlm.nih.gov/pubmed/34503513	Genome-wide analysis of blood lipid metabolites in over 5000 South Asians reveals biological insights at cardiometabolic disease loci.	5,662 Pakistani ancestry individuals	NA	11q12.2		FADS1, FADS2			ENSG00000149485, ENSG00000134824	NA	NA	rs174547-A	rs174547	0	174547	intron_variant	0	NR	5E-19	18.301		0.0619	[0.048-0.076] unit increase	Illumina [6720657] (imputed)	N
36	rs174551	6.3109e-10	11	61570783	rs174547	1.53789e-05	Phosphatidylcholine(36:3)_[M+H]1+/Phosphatidylethanolamine(39:3)_[M+H]1+/Phosphatidate(41:4)_[M+NH4]1+ levels	44609	34503513	Harshfield EL	44449	BMC Med	www.ncbi.nlm.nih.gov/pubmed/34503513	Genome-wide analysis of blood lipid metabolites in over 5000 South Asians reveals biological insights at cardiometabolic disease loci.	5,662 Pakistani ancestry individuals	NA	11q12.2		FADS1, FADS2			ENSG00000149485, ENSG00000134824	NA	NA	rs174547-G	rs174547	0	174547	intron_variant	0	NR	5E-19	18.301		0.0773	[0.06-0.094] unit increase	Illumina [6720657] (imputed)	N
36	rs174551	6.3109e-10	11	61570783	rs174547	1.53789e-05	Phosphatidylcholine(36:3)_[M+OAc]1-/Phosphatidylserine(40:2)_[M-H]1- levels	44609	34503513	Harshfield EL	44449	BMC Med	www.ncbi.nlm.nih.gov/pubmed/34503513	Genome-wide analysis of blood lipid metabolites in over 5000 South Asians reveals biological insights at cardiometabolic disease loci.	5,662 Pakistani ancestry individuals	NA	11q12.2		FADS1, FADS2			ENSG00000149485, ENSG00000134824	NA	NA	rs174547-A	rs174547	0	174547	intron_variant	0	NR	5E-19	18.301		0.0587	[0.046-0.072] unit increase	Illumina [6720657] (imputed)	N
36	rs174551	6.3109e-10	11	61570783	rs174547	1.53789e-05	Phosphatidylcholine(38:3)_[M+OAc]1-/Phosphatidylserine(42:2)_[M-H]1- levels	44609	34503513	Harshfield EL	44449	BMC Med	www.ncbi.nlm.nih.gov/pubmed/34503513	Genome-wide analysis of blood lipid metabolites in over 5000 South Asians reveals biological insights at cardiometabolic disease loci.	5,662 Pakistani ancestry individuals	NA	11q12.2		FADS1, FADS2			ENSG00000149485, ENSG00000134824	NA	NA	rs174547-G	rs174547	0	174547	intron_variant	0	NR	6E-19	18.2218		0.0569	[0.044-0.069] unit decrease	Illumina [6720657] (imputed)	N
36	rs174551	6.3109e-10	11	61570783	rs174547	1.53789e-05	Phosphatidylcholine(40:5)_[M+OAc]1-/Phosphatidylserine(44:4)_[M-H]1- levels	44609	34503513	Harshfield EL	44449	BMC Med	www.ncbi.nlm.nih.gov/pubmed/34503513	Genome-wide analysis of blood lipid metabolites in over 5000 South Asians reveals biological insights at cardiometabolic disease loci.	5,662 Pakistani ancestry individuals	NA	11q12.2		FADS1, FADS2			ENSG00000149485, ENSG00000134824	NA	NA	rs174547-G	rs174547	0	174547	intron_variant	0	NR	5E-19	18.301		0.08	[0.062-0.098] unit decrease	Illumina [6720657] (imputed)	N
36	rs174551	6.3109e-10	11	61570783	rs174547	1.53789e-05	Phosphatidylcholine(40:6)_[M+OAc]1-/Phosphatidylserine(44:5)_[M-H]1- levels	44609	34503513	Harshfield EL	44449	BMC Med	www.ncbi.nlm.nih.gov/pubmed/34503513	Genome-wide analysis of blood lipid metabolites in over 5000 South Asians reveals biological insights at cardiometabolic disease loci.	5,662 Pakistani ancestry individuals	NA	11q12.2		FADS1, FADS2			ENSG00000149485, ENSG00000134824	NA	NA	rs174547-G	rs174547	0	174547	intron_variant	0	NR	6E-19	18.2218		0.057	[0.044-0.07] unit decrease	Illumina [6720657] (imputed)	N
36	rs174551	6.3109e-10	11	61570783	rs174547	1.53789e-05	Phosphatidylcholine(40:6)_[M+H]1+/Phosphatidylethanolamine(43:6)_[M+H]1+ levels	44609	34503513	Harshfield EL	44449	BMC Med	www.ncbi.nlm.nih.gov/pubmed/34503513	Genome-wide analysis of blood lipid metabolites in over 5000 South Asians reveals biological insights at cardiometabolic disease loci.	5,662 Pakistani ancestry individuals	NA	11q12.2		FADS1, FADS2			ENSG00000149485, ENSG00000134824	NA	NA	rs174547-C	rs174547	0	174547	intron_variant	0	NR	6E-19	18.2218		0.0569	[0.044-0.069] unit decrease	Illumina [6720657] (imputed)	N
36	rs174551	6.3109e-10	11	61570783	rs174547	1.53789e-05	Phosphatidylcholine-O_35:4_[M+OAc]1-/Phosphatidylcholine-P_35:3_[M+OAc]1- levels	44609	34503513	Harshfield EL	44449	BMC Med	www.ncbi.nlm.nih.gov/pubmed/34503513	Genome-wide analysis of blood lipid metabolites in over 5000 South Asians reveals biological insights at cardiometabolic disease loci.	13,814 British ancestry individuals	NA	11q12.2		FADS1, FADS2			ENSG00000149485, ENSG00000134824	NA	NA	rs174547-C	rs174547	0	174547	intron_variant	0	NR	8E-15	14.0969		0.0728378	[0.054-0.091] unit decrease	Affymetrix [87696910] (imputed)	N
36	rs174551	6.3109e-10	11	61570783	rs174547	1.53789e-05	Phosphatidylcholine-O_36:4_[M+H]1+/Phosphatidylcholine-P_36:3_[M+H]1+ levels	44609	34503513	Harshfield EL	44449	BMC Med	www.ncbi.nlm.nih.gov/pubmed/34503513	Genome-wide analysis of blood lipid metabolites in over 5000 South Asians reveals biological insights at cardiometabolic disease loci.	13,814 British ancestry individuals	NA	11q12.2		FADS1, FADS2			ENSG00000149485, ENSG00000134824	NA	NA	rs174547-C	rs174547	0	174547	intron_variant	0	NR	1E-47	47		0.183034	[0.16-0.21] unit decrease	Affymetrix [87696910] (imputed)	N
36	rs174551	6.3109e-10	11	61570783	rs174547	1.53789e-05	Phosphatidylcholine-O(36:3)_M+H]1+/Phosphatidylcholine-P(36:2)_M+H]1+ levels	44609	34503513	Harshfield EL	44449	BMC Med	www.ncbi.nlm.nih.gov/pubmed/34503513	Genome-wide analysis of blood lipid metabolites in over 5000 South Asians reveals biological insights at cardiometabolic disease loci.	5,662 Pakistani ancestry individuals	NA	11q12.2		FADS1, FADS2			ENSG00000149485, ENSG00000134824	NA	NA	rs174547-C	rs174547	0	174547	intron_variant	0	NR	5E-19	18.301		0.0587	[0.046-0.072] unit increase	Illumina [6720657] (imputed)	N
36	rs174551	6.3109e-10	11	61570783	rs174547	1.53789e-05	Phosphatidylcholine(34:2)_[M+H]1+/Phosphatidylethanolamine(37:2)_[M+H]1+/Phosphatidate(39:3)_[M+NH4]1+ levels	44609	34503513	Harshfield EL	44449	BMC Med	www.ncbi.nlm.nih.gov/pubmed/34503513	Genome-wide analysis of blood lipid metabolites in over 5000 South Asians reveals biological insights at cardiometabolic disease loci.	5,662 Pakistani ancestry individuals	NA	11q12.2		FADS1, FADS2			ENSG00000149485, ENSG00000134824	NA	NA	rs174547-C	rs174547	0	174547	intron_variant	0	NR	6E-19	18.2218		0.0587	[0.046-0.072] unit increase	Illumina [6720657] (imputed)	N
36	rs174551	6.3109e-10	11	61570783	rs174547	1.53789e-05	Phosphatidylcholine(35:4)_[M+H]1+/Phosphatidylethanolamine(38:4)_[M+H]1+/Phosphatidate(40:5)_[M+NH4]1+ levels	44609	34503513	Harshfield EL	44449	BMC Med	www.ncbi.nlm.nih.gov/pubmed/34503513	Genome-wide analysis of blood lipid metabolites in over 5000 South Asians reveals biological insights at cardiometabolic disease loci.	5,662 Pakistani ancestry individuals	NA	11q12.2		FADS1, FADS2			ENSG00000149485, ENSG00000134824	NA	NA	rs174547-T	rs174547	0	174547	intron_variant	0	NR	5E-19	18.301		0.0903	[0.071-0.11] unit decrease	Illumina [6720657] (imputed)	N
36	rs174551	6.3109e-10	11	61570783	rs174547	1.53789e-05	Phosphatidylcholine(38:3)_[M+H]1+/Phosphatidylethanolamine(41:3)_[M+H]1+/Phosphatidate(43:4)_[M+NH4]1+ levels	44609	34503513	Harshfield EL	44449	BMC Med	www.ncbi.nlm.nih.gov/pubmed/34503513	Genome-wide analysis of blood lipid metabolites in over 5000 South Asians reveals biological insights at cardiometabolic disease loci.	5,662 Pakistani ancestry individuals	NA	11q12.2		FADS1, FADS2			ENSG00000149485, ENSG00000134824	NA	NA	rs174547-A	rs174547	0	174547	intron_variant	0	NR	6E-19	18.2218		0.0546	[0.043-0.067] unit increase	Illumina [6720657] (imputed)	N
36	rs174551	6.3109e-10	11	61570783	rs174547	1.53789e-05	Phosphatidylcholine(38:4)_[M+OAc]1-/Phosphatidylserine(42:3)_[M-H]1- levels	44609	34503513	Harshfield EL	44449	BMC Med	www.ncbi.nlm.nih.gov/pubmed/34503513	Genome-wide analysis of blood lipid metabolites in over 5000 South Asians reveals biological insights at cardiometabolic disease loci.	5,662 Pakistani ancestry individuals	NA	11q12.2		FADS1, FADS2			ENSG00000149485, ENSG00000134824	NA	NA	rs174547-A	rs174547	0	174547	intron_variant	0	NR	5E-19	18.301		0.062	[0.048-0.076] unit increase	Illumina [6720657] (imputed)	N
36	rs174551	6.3109e-10	11	61570783	rs174547	1.53789e-05	Phosphatidylcholine(38:4)_[M+H]1+/Phosphatidylethanolamine(41:4)_[M+H]1+ levels	44609	34503513	Harshfield EL	44449	BMC Med	www.ncbi.nlm.nih.gov/pubmed/34503513	Genome-wide analysis of blood lipid metabolites in over 5000 South Asians reveals biological insights at cardiometabolic disease loci.	5,662 Pakistani ancestry individuals	NA	11q12.2		FADS1, FADS2			ENSG00000149485, ENSG00000134824	NA	NA	rs174547-A	rs174547	0	174547	intron_variant	0	NR	5E-19	18.301		0.0394	[0.031-0.048] unit increase	Illumina [6720657] (imputed)	N
36	rs174551	6.3109e-10	11	61570783	rs174547	1.53789e-05	Phosphatidylcholine(38:5)_[M+H]1+/Phosphatidylethanolamine(41:5)_[M+H]1+/Phosphatidate(43:6)_[M+NH4]1+ levels	44609	34503513	Harshfield EL	44449	BMC Med	www.ncbi.nlm.nih.gov/pubmed/34503513	Genome-wide analysis of blood lipid metabolites in over 5000 South Asians reveals biological insights at cardiometabolic disease loci.	5,662 Pakistani ancestry individuals	NA	11q12.2		FADS1, FADS2			ENSG00000149485, ENSG00000134824	NA	NA	rs174547-G	rs174547	0	174547	intron_variant	0	NR	5E-19	18.301		0.0588	[0.046-0.072] unit increase	Illumina [6720657] (imputed)	N
36	rs174551	6.3109e-10	11	61570783	rs174547	1.53789e-05	Cholesteryl ester_16:0_[M+NH4]1+ levels	44609	34503513	Harshfield EL	44449	BMC Med	www.ncbi.nlm.nih.gov/pubmed/34503513	Genome-wide analysis of blood lipid metabolites in over 5000 South Asians reveals biological insights at cardiometabolic disease loci.	13,814 British ancestry individuals	NA	11q12.2		FADS1, FADS2			ENSG00000149485, ENSG00000134824	NA	NA	rs174547-C	rs174547	0	174547	intron_variant	0	NR	4E-25	24.3979		0.100303	[0.081-0.119] unit decrease	Affymetrix [87696910] (imputed)	N
36	rs174551	6.3109e-10	11	61570783	rs174547	1.53789e-05	Cholesteryl ester_18:2_[M+NH4]1+ levels	44609	34503513	Harshfield EL	44449	BMC Med	www.ncbi.nlm.nih.gov/pubmed/34503513	Genome-wide analysis of blood lipid metabolites in over 5000 South Asians reveals biological insights at cardiometabolic disease loci.	13,814 British ancestry individuals	NA	11q12.2		FADS1, FADS2			ENSG00000149485, ENSG00000134824	NA	NA	rs174547-C	rs174547	0	174547	intron_variant	0	NR	4E-14	13.3979		0.0804523	[0.06-0.101] unit increase	Affymetrix [87696910] (imputed)	N
36	rs174551	6.3109e-10	11	61570783	rs174547	1.53789e-05	Cholesteryl ester_18:3_[M+NH4]1+ levels	44609	34503513	Harshfield EL	44449	BMC Med	www.ncbi.nlm.nih.gov/pubmed/34503513	Genome-wide analysis of blood lipid metabolites in over 5000 South Asians reveals biological insights at cardiometabolic disease loci.	13,814 British ancestry individuals	NA	11q12.2		FADS1, FADS2			ENSG00000149485, ENSG00000134824	NA	NA	rs174547-C	rs174547	0	174547	intron_variant	0	NR	1E-42	42		0.146434	[0.13-0.17] unit decrease	Affymetrix [87696910] (imputed)	N
36	rs174551	6.3109e-10	11	61570783	rs174547	1.53789e-05	Cholesteryl ester_14:0_[M+NH4]1+ levels	44609	34503513	Harshfield EL	44449	BMC Med	www.ncbi.nlm.nih.gov/pubmed/34503513	Genome-wide analysis of blood lipid metabolites in over 5000 South Asians reveals biological insights at cardiometabolic disease loci.	13,814 British ancestry individuals	NA	11q12.2		FADS1, FADS2			ENSG00000149485, ENSG00000134824	NA	NA	rs174547-C	rs174547	0	174547	intron_variant	0	NR	5E-11	10.301		0.0607431	[0.043-0.079] unit decrease	Affymetrix [87696910] (imputed)	N
36	rs174551	6.3109e-10	11	61570783	rs174547	1.53789e-05	C-reactive protein levels (MTAG)	44907	36376304	Koskeridis F	44879	Nat Commun	www.ncbi.nlm.nih.gov/pubmed/36376304	Pleiotropic genetic architecture and novel loci for C-reactive protein levels.	575,531 European ancestry individuals	NA	11q12.2		FADS1, FADS2			ENSG00000149485, ENSG00000134824	NA	NA	rs174547-T	rs174547	0	174547	intron_variant	0	NR	3E-8	7.52288		0.011778	[0.0076-0.0159] unit increase	NR [6206408] (imputed)	N
36	rs174551	6.3109e-10	11	61570783	rs174547	1.53789e-05	Triacylglycerol_56:7_[M+NH4]1+ levels	44609	34503513	Harshfield EL	44449	BMC Med	www.ncbi.nlm.nih.gov/pubmed/34503513	Genome-wide analysis of blood lipid metabolites in over 5000 South Asians reveals biological insights at cardiometabolic disease loci.	13,814 British ancestry individuals	NA	11q12.2		FADS1, FADS2			ENSG00000149485, ENSG00000134824	NA	NA	rs174547-C	rs174547	0	174547	intron_variant	0	NR	3E-35	34.5229		0.187764	[0.16-0.22] unit decrease	Affymetrix [87696910] (imputed)	N
36	rs174551	6.3109e-10	11	61570783	rs174547	1.53789e-05	Triacylglycerol_56:5_[M+NH4]1+ levels	44609	34503513	Harshfield EL	44449	BMC Med	www.ncbi.nlm.nih.gov/pubmed/34503513	Genome-wide analysis of blood lipid metabolites in over 5000 South Asians reveals biological insights at cardiometabolic disease loci.	13,814 British ancestry individuals	NA	11q12.2		FADS1, FADS2			ENSG00000149485, ENSG00000134824	NA	NA	rs174547-C	rs174547	0	174547	intron_variant	0	NR	4E-30	29.3979		0.173471	[0.14-0.2] unit decrease	Affymetrix [87696910] (imputed)	N
36	rs174551	6.3109e-10	11	61570783	rs174547	1.53789e-05	Triacylglycerol_56:6_[M+NH4]1+ levels	44609	34503513	Harshfield EL	44449	BMC Med	www.ncbi.nlm.nih.gov/pubmed/34503513	Genome-wide analysis of blood lipid metabolites in over 5000 South Asians reveals biological insights at cardiometabolic disease loci.	13,814 British ancestry individuals	NA	11q12.2		FADS1, FADS2			ENSG00000149485, ENSG00000134824	NA	NA	rs174547-C	rs174547	0	174547	intron_variant	0	NR	4E-63	62.3979		0.246249	[0.22-0.28] unit decrease	Affymetrix [87696910] (imputed)	N
36	rs174551	6.3109e-10	11	61570783	rs174547	1.53789e-05	Triacylglycerol_56:8_[M+NH4]1+ levels	44609	34503513	Harshfield EL	44449	BMC Med	www.ncbi.nlm.nih.gov/pubmed/34503513	Genome-wide analysis of blood lipid metabolites in over 5000 South Asians reveals biological insights at cardiometabolic disease loci.	13,814 British ancestry individuals	NA	11q12.2		FADS1, FADS2			ENSG00000149485, ENSG00000134824	NA	NA	rs174547-C	rs174547	0	174547	intron_variant	0	NR	4E-28	27.3979		0.170245	[0.14-0.2] unit decrease	Affymetrix [87696910] (imputed)	N
36	rs174551	6.3109e-10	11	61570783	rs174547	1.53789e-05	Triacylglycerol_58:10_[M+NH4]1+ levels	44609	34503513	Harshfield EL	44449	BMC Med	www.ncbi.nlm.nih.gov/pubmed/34503513	Genome-wide analysis of blood lipid metabolites in over 5000 South Asians reveals biological insights at cardiometabolic disease loci.	13,814 British ancestry individuals	NA	11q12.2		FADS1, FADS2			ENSG00000149485, ENSG00000134824	NA	NA	rs174547-C	rs174547	0	174547	intron_variant	0	NR	5E-62	61.301		0.255091	[0.23-0.29] unit decrease	Affymetrix [87696910] (imputed)	N
36	rs174551	6.3109e-10	11	61570783	rs174547	1.53789e-05	Triacylglycerol_52:6_[M+NH4]1+ levels	44609	34503513	Harshfield EL	44449	BMC Med	www.ncbi.nlm.nih.gov/pubmed/34503513	Genome-wide analysis of blood lipid metabolites in over 5000 South Asians reveals biological insights at cardiometabolic disease loci.	13,814 British ancestry individuals	NA	11q12.2		FADS1, FADS2			ENSG00000149485, ENSG00000134824	NA	NA	rs174547-C	rs174547	0	174547	intron_variant	0	NR	2E-18	17.699		0.132576	[0.1-0.16] unit decrease	Affymetrix [87696910] (imputed)	N
36	rs174551	6.3109e-10	11	61570783	rs174547	1.53789e-05	Triacylglycerol_54:7_[M+NH4]1+ levels	44609	34503513	Harshfield EL	44449	BMC Med	www.ncbi.nlm.nih.gov/pubmed/34503513	Genome-wide analysis of blood lipid metabolites in over 5000 South Asians reveals biological insights at cardiometabolic disease loci.	13,814 British ancestry individuals	NA	11q12.2		FADS1, FADS2			ENSG00000149485, ENSG00000134824	NA	NA	rs174547-C	rs174547	0	174547	intron_variant	0	NR	6E-16	15.2218		0.123984	[0.094-0.154] unit decrease	Affymetrix [87696910] (imputed)	N
36	rs174551	6.3109e-10	11	61570783	rs174547	1.53789e-05	Triacylglycerol_56:4_[M+NH4]1+ levels	44609	34503513	Harshfield EL	44449	BMC Med	www.ncbi.nlm.nih.gov/pubmed/34503513	Genome-wide analysis of blood lipid metabolites in over 5000 South Asians reveals biological insights at cardiometabolic disease loci.	13,814 British ancestry individuals	NA	11q12.2		FADS1, FADS2			ENSG00000149485, ENSG00000134824	NA	NA	rs174547-C	rs174547	0	174547	intron_variant	0	NR	2E-16	15.699		0.126788	[0.097-0.157] unit increase	Affymetrix [87696910] (imputed)	N
36	rs174551	6.3109e-10	11	61570783	rs174547	1.53789e-05	Phosphatidylserine_40:5_[M+H]1+/Phosphatidylglycerol_40:7_[M+NH4]1+ levels	44609	34503513	Harshfield EL	44449	BMC Med	www.ncbi.nlm.nih.gov/pubmed/34503513	Genome-wide analysis of blood lipid metabolites in over 5000 South Asians reveals biological insights at cardiometabolic disease loci.	13,814 British ancestry individuals	NA	11q12.2		FADS1, FADS2			ENSG00000149485, ENSG00000134824	NA	NA	rs174547-C	rs174547	0	174547	intron_variant	0	NR	3E-42	41.5229		0.177811	[0.15-0.2] unit decrease	Affymetrix [87696910] (imputed)	N
36	rs174551	6.3109e-10	11	61570783	rs174547	1.53789e-05	Phosphatidylserine-P_42:1_[M+H]1+/Phosphatidylglycerol-P_42:6_[M+NH4]1+ levels	44609	34503513	Harshfield EL	44449	BMC Med	www.ncbi.nlm.nih.gov/pubmed/34503513	Genome-wide analysis of blood lipid metabolites in over 5000 South Asians reveals biological insights at cardiometabolic disease loci.	13,814 British ancestry individuals	NA	11q12.2		FADS1, FADS2			ENSG00000149485, ENSG00000134824	NA	NA	rs174547-C	rs174547	0	174547	intron_variant	0	NR	6E-20	19.2218		0.120854	[0.095-0.147] unit decrease	Affymetrix [87696910] (imputed)	N
36	rs174551	6.3109e-10	11	61570783	rs174547	1.53789e-05	Phosphatidylserine(35:2)_[M+OAc]1- levels	44609	34503513	Harshfield EL	44449	BMC Med	www.ncbi.nlm.nih.gov/pubmed/34503513	Genome-wide analysis of blood lipid metabolites in over 5000 South Asians reveals biological insights at cardiometabolic disease loci.	5,662 Pakistani ancestry individuals	NA	11q12.2		FADS1, FADS2			ENSG00000149485, ENSG00000134824	NA	NA	rs174547-T	rs174547	0	174547	intron_variant	0	NR	7E-19	18.1549		0.0475	[0.037-0.058] unit decrease	Illumina [6720657] (imputed)	N
36	rs174551	6.3109e-10	11	61570783	rs174547	1.53789e-05	Triacylglycerol(56:6)_[M+NH4]1+ levels	44609	34503513	Harshfield EL	44449	BMC Med	www.ncbi.nlm.nih.gov/pubmed/34503513	Genome-wide analysis of blood lipid metabolites in over 5000 South Asians reveals biological insights at cardiometabolic disease loci.	5,662 Pakistani ancestry individuals	NA	11q12.2		FADS1, FADS2			ENSG00000149485, ENSG00000134824	NA	NA	rs174547-C	rs174547	0	174547	intron_variant	0	NR	6E-19	18.2218		0.0569	[0.044-0.069] unit decrease	Illumina [6720657] (imputed)	N
36	rs174551	6.3109e-10	11	61570783	rs174547	1.53789e-05	Triacylglycerol_58:7_[M+NH4]1+ levels	44609	34503513	Harshfield EL	44449	BMC Med	www.ncbi.nlm.nih.gov/pubmed/34503513	Genome-wide analysis of blood lipid metabolites in over 5000 South Asians reveals biological insights at cardiometabolic disease loci.	13,814 British ancestry individuals	NA	11q12.2		FADS1, FADS2			ENSG00000149485, ENSG00000134824	NA	NA	rs174547-C	rs174547	0	174547	intron_variant	0	NR	3E-27	26.5229		0.167419	[0.14-0.2] unit decrease	Affymetrix [87696910] (imputed)	N
36	rs174551	6.3109e-10	11	61570783	rs174547	1.53789e-05	Triacylglycerol_58:9_[M+NH4]1+ levels	44609	34503513	Harshfield EL	44449	BMC Med	www.ncbi.nlm.nih.gov/pubmed/34503513	Genome-wide analysis of blood lipid metabolites in over 5000 South Asians reveals biological insights at cardiometabolic disease loci.	13,814 British ancestry individuals	NA	11q12.2		FADS1, FADS2			ENSG00000149485, ENSG00000134824	NA	NA	rs174547-C	rs174547	0	174547	intron_variant	0	NR	1E-36	36		0.199847	[0.17-0.23] unit decrease	Affymetrix [87696910] (imputed)	N
36	rs174551	6.3109e-10	11	61570783	rs174547	1.53789e-05	Triacylglycerol_58:8_[M+NH4]1+ levels	44609	34503513	Harshfield EL	44449	BMC Med	www.ncbi.nlm.nih.gov/pubmed/34503513	Genome-wide analysis of blood lipid metabolites in over 5000 South Asians reveals biological insights at cardiometabolic disease loci.	13,814 British ancestry individuals	NA	11q12.2		FADS1, FADS2			ENSG00000149485, ENSG00000134824	NA	NA	rs174547-C	rs174547	0	174547	intron_variant	0	NR	5E-18	17.301		0.136745	[0.11-0.17] unit decrease	Affymetrix [87696910] (imputed)	N
36	rs174551	6.3109e-10	11	61570783	rs174547	1.53789e-05	Triacylglycerol(58:9)_[M+NH4]1+ levels	44609	34503513	Harshfield EL	44449	BMC Med	www.ncbi.nlm.nih.gov/pubmed/34503513	Genome-wide analysis of blood lipid metabolites in over 5000 South Asians reveals biological insights at cardiometabolic disease loci.	5,662 Pakistani ancestry individuals	NA	11q12.2		FADS1, FADS2			ENSG00000149485, ENSG00000134824	NA	NA	rs174547-G	rs174547	0	174547	intron_variant	0	NR	6E-19	18.2218		0.0828	[0.065-0.101] unit decrease	Illumina [6720657] (imputed)	N
36	rs174551	6.3109e-10	11	61570783	rs174547	1.53789e-05	Triacylglycerol(56:7)_[M+NH4]1+ levels	44609	34503513	Harshfield EL	44449	BMC Med	www.ncbi.nlm.nih.gov/pubmed/34503513	Genome-wide analysis of blood lipid metabolites in over 5000 South Asians reveals biological insights at cardiometabolic disease loci.	5,662 Pakistani ancestry individuals	NA	11q12.2		FADS1, FADS2			ENSG00000149485, ENSG00000134824	NA	NA	rs174547-T	rs174547	0	174547	intron_variant	0	NR	7E-19	18.1549		0.0943	[0.074-0.115] unit decrease	Illumina [6720657] (imputed)	N
36	rs174551	6.3109e-10	11	61570783	rs174547	1.53789e-05	Triacylglycerol(56:4)_[M+NH4]1+ levels	44609	34503513	Harshfield EL	44449	BMC Med	www.ncbi.nlm.nih.gov/pubmed/34503513	Genome-wide analysis of blood lipid metabolites in over 5000 South Asians reveals biological insights at cardiometabolic disease loci.	5,662 Pakistani ancestry individuals	NA	11q12.2		FADS1, FADS2			ENSG00000149485, ENSG00000134824	NA	NA	rs174547-A	rs174547	0	174547	intron_variant	0	NR	7E-19	18.1549		0.0729	[0.057-0.089] unit increase	Illumina [6720657] (imputed)	N
36	rs174551	6.3109e-10	11	61570783	rs174547	1.53789e-05	Sphingomyelin_36:2_[M+H]1+ levels	44609	34503513	Harshfield EL	44449	BMC Med	www.ncbi.nlm.nih.gov/pubmed/34503513	Genome-wide analysis of blood lipid metabolites in over 5000 South Asians reveals biological insights at cardiometabolic disease loci.	13,814 British ancestry individuals	NA	11q12.2		FADS1, FADS2			ENSG00000149485, ENSG00000134824	NA	NA	rs174547-C	rs174547	0	174547	intron_variant	0	NR	6E-17	16.2218		0.0995184	[0.076-0.123] unit decrease	Affymetrix [87696910] (imputed)	N
36	rs174551	6.3109e-10	11	61570783	rs174547	1.53789e-05	Triacylglycerol(54:3)_[M+NH4]1+ levels	44609	34503513	Harshfield EL	44449	BMC Med	www.ncbi.nlm.nih.gov/pubmed/34503513	Genome-wide analysis of blood lipid metabolites in over 5000 South Asians reveals biological insights at cardiometabolic disease loci.	5,662 Pakistani ancestry individuals	NA	11q12.2		FADS1, FADS2			ENSG00000149485, ENSG00000134824	NA	NA	rs174547-C	rs174547	0	174547	intron_variant	0	NR	7E-19	18.1549		0.0475	[0.037-0.058] unit decrease	Illumina [6720657] (imputed)	N
36	rs174551	6.3109e-10	11	61570783	rs174547	1.53789e-05	Phosphatidylserine(44:6)_[M+OAc]1- levels	44609	34503513	Harshfield EL	44449	BMC Med	www.ncbi.nlm.nih.gov/pubmed/34503513	Genome-wide analysis of blood lipid metabolites in over 5000 South Asians reveals biological insights at cardiometabolic disease loci.	5,662 Pakistani ancestry individuals	NA	11q12.2		FADS1, FADS2			ENSG00000149485, ENSG00000134824	NA	NA	rs174547-C	rs174547	0	174547	intron_variant	0	NR	5E-19	18.301		0.0723	[0.056-0.088] unit decrease	Illumina [6720657] (imputed)	N
36	rs174551	6.3109e-10	11	61570783	rs174547	1.53789e-05	Phosphatidylserine(42:7)_[M+OAc]1- levels	44609	34503513	Harshfield EL	44449	BMC Med	www.ncbi.nlm.nih.gov/pubmed/34503513	Genome-wide analysis of blood lipid metabolites in over 5000 South Asians reveals biological insights at cardiometabolic disease loci.	5,662 Pakistani ancestry individuals	NA	11q12.2		FADS1, FADS2			ENSG00000149485, ENSG00000134824	NA	NA	rs174547-A	rs174547	0	174547	intron_variant	0	NR	6E-19	18.2218		0.0777	[0.061-0.095] unit decrease	Illumina [6720657] (imputed)	N
36	rs174551	6.3109e-10	11	61570783	rs174547	1.53789e-05	Phosphatidylserine(42:5)_[M+OAc]1- levels	44609	34503513	Harshfield EL	44449	BMC Med	www.ncbi.nlm.nih.gov/pubmed/34503513	Genome-wide analysis of blood lipid metabolites in over 5000 South Asians reveals biological insights at cardiometabolic disease loci.	5,662 Pakistani ancestry individuals	NA	11q12.2		FADS1, FADS2			ENSG00000149485, ENSG00000134824	NA	NA	rs174547-A	rs174547	0	174547	intron_variant	0	NR	6E-19	18.2218		0.0591	[0.046-0.072] unit decrease	Illumina [6720657] (imputed)	N
36	rs174551	6.3109e-10	11	61570783	rs174547	1.53789e-05	Phosphatidylserine_40:3_[M+H]1+/Phosphatidylglycerol_40:5_[M+NH4]1+ levels	44609	34503513	Harshfield EL	44449	BMC Med	www.ncbi.nlm.nih.gov/pubmed/34503513	Genome-wide analysis of blood lipid metabolites in over 5000 South Asians reveals biological insights at cardiometabolic disease loci.	13,814 British ancestry individuals	NA	11q12.2		FADS1, FADS2			ENSG00000149485, ENSG00000134824	NA	NA	rs174547-C	rs174547	0	174547	intron_variant	0	NR	2E-27	26.699		0.130579	[0.11-0.15] unit increase	Affymetrix [87696910] (imputed)	N
36	rs174551	6.3109e-10	11	61570783	rs174547	1.53789e-05	Sphingomyelin_34:2_[M+H]1+ levels	44609	34503513	Harshfield EL	44449	BMC Med	www.ncbi.nlm.nih.gov/pubmed/34503513	Genome-wide analysis of blood lipid metabolites in over 5000 South Asians reveals biological insights at cardiometabolic disease loci.	13,814 British ancestry individuals	NA	11q12.2		FADS1, FADS2			ENSG00000149485, ENSG00000134824	NA	NA	rs174547-C	rs174547	0	174547	intron_variant	0	NR	4E-16	15.3979		0.0935344	[0.071-0.116] unit decrease	Affymetrix [87696910] (imputed)	N
36	rs174551	6.3109e-10	11	61570783	rs174547	1.53789e-05	Sphingomyelin(44:9)_[M+H]1- levels	44609	34503513	Harshfield EL	44449	BMC Med	www.ncbi.nlm.nih.gov/pubmed/34503513	Genome-wide analysis of blood lipid metabolites in over 5000 South Asians reveals biological insights at cardiometabolic disease loci.	5,662 Pakistani ancestry individuals	NA	11q12.2		FADS1, FADS2			ENSG00000149485, ENSG00000134824	NA	NA	rs174547-T	rs174547	0	174547	intron_variant	0	NR	5E-19	18.301		0.0581	[0.045-0.071] unit increase	Illumina [6720657] (imputed)	N
36	rs174551	6.3109e-10	11	61570783	rs174547	1.53789e-05	Sphingomyelin_38:2_[M+H]1+ levels	44609	34503513	Harshfield EL	44449	BMC Med	www.ncbi.nlm.nih.gov/pubmed/34503513	Genome-wide analysis of blood lipid metabolites in over 5000 South Asians reveals biological insights at cardiometabolic disease loci.	13,814 British ancestry individuals	NA	11q12.2		FADS1, FADS2			ENSG00000149485, ENSG00000134824	NA	NA	rs174547-C	rs174547	0	174547	intron_variant	0	NR	7E-11	10.1549		0.0742421	[0.052-0.097] unit decrease	Affymetrix [87696910] (imputed)	N
36	rs174551	6.3109e-10	11	61570783	rs174547	1.53789e-05	Phosphatidylinositol_35:0_[M-H]1- levels	44609	34503513	Harshfield EL	44449	BMC Med	www.ncbi.nlm.nih.gov/pubmed/34503513	Genome-wide analysis of blood lipid metabolites in over 5000 South Asians reveals biological insights at cardiometabolic disease loci.	13,814 British ancestry individuals	NA	11q12.2		FADS1, FADS2			ENSG00000149485, ENSG00000134824	NA	NA	rs174547-C	rs174547	0	174547	intron_variant	0	NR	6E-11	10.2218		0.0531528	[0.037-0.069] unit decrease	Affymetrix [87696910] (imputed)	N
36	rs174551	6.3109e-10	11	61570783	rs174547	1.53789e-05	Phosphatidylinositol_34:2_[M-H]1- levels	44609	34503513	Harshfield EL	44449	BMC Med	www.ncbi.nlm.nih.gov/pubmed/34503513	Genome-wide analysis of blood lipid metabolites in over 5000 South Asians reveals biological insights at cardiometabolic disease loci.	13,814 British ancestry individuals	NA	11q12.2		FADS1, FADS2			ENSG00000149485, ENSG00000134824	NA	NA	rs174547-C	rs174547	0	174547	intron_variant	0	NR	6E-29	28.2218		0.124085	[0.1-0.15] unit increase	Affymetrix [87696910] (imputed)	N
36	rs174551	6.3109e-10	11	61570783	rs174547	1.53789e-05	Phosphatidylinositol_34:0_[M+H]1+ levels	44609	34503513	Harshfield EL	44449	BMC Med	www.ncbi.nlm.nih.gov/pubmed/34503513	Genome-wide analysis of blood lipid metabolites in over 5000 South Asians reveals biological insights at cardiometabolic disease loci.	13,814 British ancestry individuals	NA	11q12.2		FADS1, FADS2			ENSG00000149485, ENSG00000134824	NA	NA	rs174547-C	rs174547	0	174547	intron_variant	0	NR	7E-41	40.1549		0.179181	[0.15-0.21] unit decrease	Affymetrix [87696910] (imputed)	N
36	rs174551	6.3109e-10	11	61570783	rs174547	1.53789e-05	Phosphatidylinositol_35:2_[M-H]1- levels	44609	34503513	Harshfield EL	44449	BMC Med	www.ncbi.nlm.nih.gov/pubmed/34503513	Genome-wide analysis of blood lipid metabolites in over 5000 South Asians reveals biological insights at cardiometabolic disease loci.	13,814 British ancestry individuals	NA	11q12.2		FADS1, FADS2			ENSG00000149485, ENSG00000134824	NA	NA	rs174547-C	rs174547	0	174547	intron_variant	0	NR	2E-11	10.699		0.0706166	[0.05-0.091] unit increase	Affymetrix [87696910] (imputed)	N
36	rs174551	6.3109e-10	11	61570783	rs174547	1.53789e-05	Phosphatidylinositol_36:2_[M-H]1- levels	44609	34503513	Harshfield EL	44449	BMC Med	www.ncbi.nlm.nih.gov/pubmed/34503513	Genome-wide analysis of blood lipid metabolites in over 5000 South Asians reveals biological insights at cardiometabolic disease loci.	13,814 British ancestry individuals	NA	11q12.2		FADS1, FADS2			ENSG00000149485, ENSG00000134824	NA	NA	rs174547-C	rs174547	0	174547	intron_variant	0	NR	2E-43	42.699		0.145859	[0.13-0.17] unit increase	Affymetrix [87696910] (imputed)	N
36	rs174551	6.3109e-10	11	61570783	rs174547	1.53789e-05	Phosphatidylglycerol(36:0)_[M-H]1- levels	44609	34503513	Harshfield EL	44449	BMC Med	www.ncbi.nlm.nih.gov/pubmed/34503513	Genome-wide analysis of blood lipid metabolites in over 5000 South Asians reveals biological insights at cardiometabolic disease loci.	5,662 Pakistani ancestry individuals	NA	11q12.2		FADS1, FADS2			ENSG00000149485, ENSG00000134824	NA	NA	rs174547-G	rs174547	0	174547	intron_variant	0	NR	6E-19	18.2218		0.0807	[0.063-0.099] unit increase	Illumina [6720657] (imputed)	N
36	rs174551	6.3109e-10	11	61570783	rs174547	1.53789e-05	Fatty acid(20:4)_[M-H]1- levels	44609	34503513	Harshfield EL	44449	BMC Med	www.ncbi.nlm.nih.gov/pubmed/34503513	Genome-wide analysis of blood lipid metabolites in over 5000 South Asians reveals biological insights at cardiometabolic disease loci.	5,662 Pakistani ancestry individuals	NA	11q12.2		FADS1, FADS2			ENSG00000149485, ENSG00000134824	NA	NA	rs174547-G	rs174547	0	174547	intron_variant	0	NR	5E-19	18.301		0.0834	[0.065-0.102] unit decrease	Illumina [6720657] (imputed)	N
36	rs174551	6.3109e-10	11	61570783	rs174547	1.53789e-05	Fatty acid(20:4)_[M-H]1- levels	44609	34503513	Harshfield EL	44449	BMC Med	www.ncbi.nlm.nih.gov/pubmed/34503513	Genome-wide analysis of blood lipid metabolites in over 5000 South Asians reveals biological insights at cardiometabolic disease loci.	13,814 British ancestry individuals	NA	11q12.2		FADS1, FADS2			ENSG00000149485, ENSG00000134824	NA	NA	rs174547-C	rs174547	0	174547	intron_variant	0	NR	9E-122	121.046		0.188095	[0.17-0.2] unit decrease	Affymetrix [87696910] (imputed)	N
36	rs174551	6.3109e-10	11	61570783	rs174547	1.53789e-05	Fatty acid(22:5)_[M-H]1- levels	44609	34503513	Harshfield EL	44449	BMC Med	www.ncbi.nlm.nih.gov/pubmed/34503513	Genome-wide analysis of blood lipid metabolites in over 5000 South Asians reveals biological insights at cardiometabolic disease loci.	13,814 British ancestry individuals	NA	11q12.2		FADS1, FADS2			ENSG00000149485, ENSG00000134824	NA	NA	rs174547-C	rs174547	0	174547	intron_variant	0	NR	2E-42	41.699		0.167565	[0.14-0.19] unit decrease	Affymetrix [87696910] (imputed)	N
36	rs174551	6.3109e-10	11	61570783	rs174547	1.53789e-05	Fatty acid(22:5)_[M-H]1- levels	44609	34503513	Harshfield EL	44449	BMC Med	www.ncbi.nlm.nih.gov/pubmed/34503513	Genome-wide analysis of blood lipid metabolites in over 5000 South Asians reveals biological insights at cardiometabolic disease loci.	5,662 Pakistani ancestry individuals	NA	11q12.2		FADS1, FADS2			ENSG00000149485, ENSG00000134824	NA	NA	rs174547-A	rs174547	0	174547	intron_variant	0	NR	7E-19	18.1549		0.0725	[0.056-0.089] unit decrease	Illumina [6720657] (imputed)	N
36	rs174551	6.3109e-10	11	61570783	rs174547	1.53789e-05	Fatty acid(22:4)_[M-H]1- levels	44609	34503513	Harshfield EL	44449	BMC Med	www.ncbi.nlm.nih.gov/pubmed/34503513	Genome-wide analysis of blood lipid metabolites in over 5000 South Asians reveals biological insights at cardiometabolic disease loci.	13,814 British ancestry individuals	NA	11q12.2		FADS1, FADS2			ENSG00000149485, ENSG00000134824	NA	NA	rs174547-C	rs174547	0	174547	intron_variant	0	NR	3E-38	37.5229		0.138675	[0.12-0.16] unit decrease	Affymetrix [87696910] (imputed)	N
36	rs174551	6.3109e-10	11	61570783	rs174547	1.53789e-05	Fatty acid(22:4)_[M-H]1- levels	44609	34503513	Harshfield EL	44449	BMC Med	www.ncbi.nlm.nih.gov/pubmed/34503513	Genome-wide analysis of blood lipid metabolites in over 5000 South Asians reveals biological insights at cardiometabolic disease loci.	5,662 Pakistani ancestry individuals	NA	11q12.2		FADS1, FADS2			ENSG00000149485, ENSG00000134824	NA	NA	rs174547-G	rs174547	0	174547	intron_variant	0	NR	6E-19	18.2218		0.0797	[0.062-0.097] unit decrease	Illumina [6720657] (imputed)	N
36	rs174551	6.3109e-10	11	61570783	rs174547	1.53789e-05	Lysophosphatidylethanolamine_22:4_[M-H]1- levels	44609	34503513	Harshfield EL	44449	BMC Med	www.ncbi.nlm.nih.gov/pubmed/34503513	Genome-wide analysis of blood lipid metabolites in over 5000 South Asians reveals biological insights at cardiometabolic disease loci.	13,814 British ancestry individuals	NA	11q12.2		FADS1, FADS2			ENSG00000149485, ENSG00000134824	NA	NA	rs174547-C	rs174547	0	174547	intron_variant	0	NR	9E-284	283.046		0.352233	[0.33-0.37] unit decrease	Affymetrix [87696910] (imputed)	N
36	rs174551	6.3109e-10	11	61570783	rs174547	1.53789e-05	Lysophosphatidylethanolamine_20:4_[M-H]1- levels	44609	34503513	Harshfield EL	44449	BMC Med	www.ncbi.nlm.nih.gov/pubmed/34503513	Genome-wide analysis of blood lipid metabolites in over 5000 South Asians reveals biological insights at cardiometabolic disease loci.	13,814 British ancestry individuals	NA	11q12.2		FADS1, FADS2			ENSG00000149485, ENSG00000134824	NA	NA	rs174547-C	rs174547	0	174547	intron_variant	0	NR	2E-69	68.699		0.206122	[0.18-0.23] unit decrease	Affymetrix [87696910] (imputed)	N
36	rs174551	6.3109e-10	11	61570783	rs174547	1.53789e-05	Lysophosphatidylethanolamine-O_18:1_[M-H]1-/Lysophosphatidylethanolamine-P_18:0_[M-H]1- levels	44609	34503513	Harshfield EL	44449	BMC Med	www.ncbi.nlm.nih.gov/pubmed/34503513	Genome-wide analysis of blood lipid metabolites in over 5000 South Asians reveals biological insights at cardiometabolic disease loci.	13,814 British ancestry individuals	NA	11q12.2		FADS1, FADS2			ENSG00000149485, ENSG00000134824	NA	NA	rs174547-C	rs174547	0	174547	intron_variant	0	NR	8E-19	18.0969		0.0912209	[0.071-0.111] unit decrease	Affymetrix [87696910] (imputed)	N
36	rs174551	6.3109e-10	11	61570783	rs174547	1.53789e-05	Lysophosphatidylethanolamine-P_20:0_[M-H]1- levels	44609	34503513	Harshfield EL	44449	BMC Med	www.ncbi.nlm.nih.gov/pubmed/34503513	Genome-wide analysis of blood lipid metabolites in over 5000 South Asians reveals biological insights at cardiometabolic disease loci.	13,814 British ancestry individuals	NA	11q12.2		FADS1, FADS2			ENSG00000149485, ENSG00000134824	NA	NA	rs174547-C	rs174547	0	174547	intron_variant	0	NR	2E-10	9.69897		0.0613812	[0.042-0.08] unit decrease	Affymetrix [87696910] (imputed)	N
36	rs174551	6.3109e-10	11	61570783	rs174547	1.53789e-05	Lysophosphatidylethanolamine_18:2_[M-H]1- levels	44609	34503513	Harshfield EL	44449	BMC Med	www.ncbi.nlm.nih.gov/pubmed/34503513	Genome-wide analysis of blood lipid metabolites in over 5000 South Asians reveals biological insights at cardiometabolic disease loci.	13,814 British ancestry individuals	NA	11q12.2		FADS1, FADS2			ENSG00000149485, ENSG00000134824	NA	NA	rs174547-C	rs174547	0	174547	intron_variant	0	NR	5E-45	44.301		0.169276	[0.15-0.19] unit increase	Affymetrix [87696910] (imputed)	N
36	rs174551	6.3109e-10	11	61570783	rs174547	1.53789e-05	Phosphatidate_34:2_[M-H]1- levels	44609	34503513	Harshfield EL	44449	BMC Med	www.ncbi.nlm.nih.gov/pubmed/34503513	Genome-wide analysis of blood lipid metabolites in over 5000 South Asians reveals biological insights at cardiometabolic disease loci.	13,814 British ancestry individuals	NA	11q12.2		FADS1, FADS2			ENSG00000149485, ENSG00000134824	NA	NA	rs174547-C	rs174547	0	174547	intron_variant	0	NR	7E-12	11.1549		0.0773338	[0.055-0.099] unit increase	Affymetrix [87696910] (imputed)	N
36	rs174551	6.3109e-10	11	61570783	rs174547	1.53789e-05	Phosphatidate(34:2)_[M-H]1- levels	44609	34503513	Harshfield EL	44449	BMC Med	www.ncbi.nlm.nih.gov/pubmed/34503513	Genome-wide analysis of blood lipid metabolites in over 5000 South Asians reveals biological insights at cardiometabolic disease loci.	5,662 Pakistani ancestry individuals	NA	11q12.2		FADS1, FADS2			ENSG00000149485, ENSG00000134824	NA	NA	rs174547-C	rs174547	0	174547	intron_variant	0	NR	8E-19	18.0969		0.0891	[0.07-0.109] unit decrease	Illumina [6720657] (imputed)	N
36	rs174551	6.3109e-10	11	61570783	rs174547	1.53789e-05	Phosphatidylcholine_32:0_[M+H]1+/Phosphatidylethanolamine_35:0_[M+H]1+/Phosphatidate_37:1_[M+NH4]1+ levels	44609	34503513	Harshfield EL	44449	BMC Med	www.ncbi.nlm.nih.gov/pubmed/34503513	Genome-wide analysis of blood lipid metabolites in over 5000 South Asians reveals biological insights at cardiometabolic disease loci.	13,814 British ancestry individuals	NA	11q12.2		FADS1, FADS2			ENSG00000149485, ENSG00000134824	NA	NA	rs174547-C	rs174547	0	174547	intron_variant	0	NR	1E-40	40		0.16121	[0.14-0.18] unit decrease	Affymetrix [87696910] (imputed)	N
36	rs174551	6.3109e-10	11	61570783	rs174547	1.53789e-05	Phosphatidylcholine_32:2_[M+H]1+/Phosphatidylethanolamine_35:2_[M+H]1+/Phosphatidate_37:3_[M+NH4]1+ levels	44609	34503513	Harshfield EL	44449	BMC Med	www.ncbi.nlm.nih.gov/pubmed/34503513	Genome-wide analysis of blood lipid metabolites in over 5000 South Asians reveals biological insights at cardiometabolic disease loci.	13,814 British ancestry individuals	NA	11q12.2		FADS1, FADS2			ENSG00000149485, ENSG00000134824	NA	NA	rs174547-C	rs174547	0	174547	intron_variant	0	NR	7E-37	36.1549		0.159974	[0.14-0.18] unit increase	Affymetrix [87696910] (imputed)	N
36	rs174551	6.3109e-10	11	61570783	rs174547	1.53789e-05	Phosphatidylcholine_32:0_[M+OAc]1- levels	44609	34503513	Harshfield EL	44449	BMC Med	www.ncbi.nlm.nih.gov/pubmed/34503513	Genome-wide analysis of blood lipid metabolites in over 5000 South Asians reveals biological insights at cardiometabolic disease loci.	13,814 British ancestry individuals	NA	11q12.2		FADS1, FADS2			ENSG00000149485, ENSG00000134824	NA	NA	rs174547-C	rs174547	0	174547	intron_variant	0	NR	1E-24	24		0.107466	[0.087-0.128] unit decrease	Affymetrix [87696910] (imputed)	N
36	rs174551	6.3109e-10	11	61570783	rs174547	1.53789e-05	Phosphatidylcholine_33:2_[M+OAc]1-/Phosphatidylserine_37:1_[M-H]1- levels	44609	34503513	Harshfield EL	44449	BMC Med	www.ncbi.nlm.nih.gov/pubmed/34503513	Genome-wide analysis of blood lipid metabolites in over 5000 South Asians reveals biological insights at cardiometabolic disease loci.	13,814 British ancestry individuals	NA	11q12.2		FADS1, FADS2			ENSG00000149485, ENSG00000134824	NA	NA	rs174547-C	rs174547	0	174547	intron_variant	0	NR	3E-10	9.52288		0.0560354	[0.039-0.073] unit increase	Affymetrix [87696910] (imputed)	N
36	rs174551	6.3109e-10	11	61570783	rs174547	1.53789e-05	Phosphatidylinositol-O(36:0)_[M-H]1-/Phosphatidylglycerol(37:0)_[M+OAc]1- levels	44609	34503513	Harshfield EL	44449	BMC Med	www.ncbi.nlm.nih.gov/pubmed/34503513	Genome-wide analysis of blood lipid metabolites in over 5000 South Asians reveals biological insights at cardiometabolic disease loci.	5,662 Pakistani ancestry individuals	NA	11q12.2		FADS1, FADS2			ENSG00000149485, ENSG00000134824	NA	NA	rs174547-G	rs174547	0	174547	intron_variant	0	NR	6E-19	18.2218		0.0591	[0.046-0.072] unit increase	Illumina [6720657] (imputed)	N
36	rs174551	6.3109e-10	11	61570783	rs174547	1.53789e-05	Phosphatidylinositol-O_36:0_[M-H]1- levels	44609	34503513	Harshfield EL	44449	BMC Med	www.ncbi.nlm.nih.gov/pubmed/34503513	Genome-wide analysis of blood lipid metabolites in over 5000 South Asians reveals biological insights at cardiometabolic disease loci.	13,814 British ancestry individuals	NA	11q12.2		FADS1, FADS2			ENSG00000149485, ENSG00000134824	NA	NA	rs174547-C	rs174547	0	174547	intron_variant	0	NR	4E-31	30.3979		0.12442	[0.1-0.15] unit decrease	Affymetrix [87696910] (imputed)	N
36	rs174551	6.3109e-10	11	61570783	rs174547	1.53789e-05	Phosphatidylinositol-O_36:1_[M+H]1+ levels	44609	34503513	Harshfield EL	44449	BMC Med	www.ncbi.nlm.nih.gov/pubmed/34503513	Genome-wide analysis of blood lipid metabolites in over 5000 South Asians reveals biological insights at cardiometabolic disease loci.	13,814 British ancestry individuals	NA	11q12.2		FADS1, FADS2			ENSG00000149485, ENSG00000134824	NA	NA	rs174547-C	rs174547	0	174547	intron_variant	0	NR	2E-10	9.69897		0.0962364	[0.066-0.126] unit decrease	Affymetrix [87696910] (imputed)	N
36	rs174551	6.3109e-10	11	61570783	rs174547	1.53789e-05	Phosphatidylcholine_35:5_[M+OAc]1-/Phosphatidylserine_39:4_[M-H]1- levels	44609	34503513	Harshfield EL	44449	BMC Med	www.ncbi.nlm.nih.gov/pubmed/34503513	Genome-wide analysis of blood lipid metabolites in over 5000 South Asians reveals biological insights at cardiometabolic disease loci.	13,814 British ancestry individuals	NA	11q12.2		FADS1, FADS2			ENSG00000149485, ENSG00000134824	NA	NA	rs174547-C	rs174547	0	174547	intron_variant	0	NR	4E-25	24.3979		0.101028	[0.082-0.12] unit decrease	Affymetrix [87696910] (imputed)	N
36	rs174551	6.3109e-10	11	61570783	rs174547	1.53789e-05	Phosphatidylinositol-O(33:0)_[M-H]1- levels	44609	34503513	Harshfield EL	44449	BMC Med	www.ncbi.nlm.nih.gov/pubmed/34503513	Genome-wide analysis of blood lipid metabolites in over 5000 South Asians reveals biological insights at cardiometabolic disease loci.	5,662 Pakistani ancestry individuals	NA	11q12.2		FADS1, FADS2			ENSG00000149485, ENSG00000134824	NA	NA	rs174547-G	rs174547	0	174547	intron_variant	0	NR	7E-19	18.1549		0.059	[0.046-0.072] unit decrease	Illumina [6720657] (imputed)	N
36	rs174551	6.3109e-10	11	61570783	rs174547	1.53789e-05	Phosphatidylinositol(36:2)_[M-H]1- levels	44609	34503513	Harshfield EL	44449	BMC Med	www.ncbi.nlm.nih.gov/pubmed/34503513	Genome-wide analysis of blood lipid metabolites in over 5000 South Asians reveals biological insights at cardiometabolic disease loci.	5,662 Pakistani ancestry individuals	NA	11q12.2		FADS1, FADS2			ENSG00000149485, ENSG00000134824	NA	NA	rs174547-A	rs174547	0	174547	intron_variant	0	NR	6E-19	18.2218		0.1138	[0.089-0.139] unit decrease	Illumina [6720657] (imputed)	N
36	rs174551	6.3109e-10	11	61570783	rs174547	1.53789e-05	Phosphatidylglycerol_36:0_[M-H]1- levels	44609	34503513	Harshfield EL	44449	BMC Med	www.ncbi.nlm.nih.gov/pubmed/34503513	Genome-wide analysis of blood lipid metabolites in over 5000 South Asians reveals biological insights at cardiometabolic disease loci.	13,814 British ancestry individuals	NA	11q12.2		FADS1, FADS2			ENSG00000149485, ENSG00000134824	NA	NA	rs174547-C	rs174547	0	174547	intron_variant	0	NR	5E-18	17.301		0.0876666	[0.068-0.108] unit decrease	Affymetrix [87696910] (imputed)	N
36	rs174551	6.3109e-10	11	61570783	rs174547	1.53789e-05	Phosphatidylglycerol_34:0_[M-H]1- levels	44609	34503513	Harshfield EL	44449	BMC Med	www.ncbi.nlm.nih.gov/pubmed/34503513	Genome-wide analysis of blood lipid metabolites in over 5000 South Asians reveals biological insights at cardiometabolic disease loci.	13,814 British ancestry individuals	NA	11q12.2		FADS1, FADS2			ENSG00000149485, ENSG00000134824	NA	NA	rs174547-C	rs174547	0	174547	intron_variant	0	NR	2E-22	21.699		0.1126	[0.09-0.135] unit decrease	Affymetrix [87696910] (imputed)	N
36	rs174551	6.3109e-10	11	61570783	rs174547	1.53789e-05	Phosphatidylglycerol_35:3_[M-H]1- levels	44609	34503513	Harshfield EL	44449	BMC Med	www.ncbi.nlm.nih.gov/pubmed/34503513	Genome-wide analysis of blood lipid metabolites in over 5000 South Asians reveals biological insights at cardiometabolic disease loci.	13,814 British ancestry individuals	NA	11q12.2		FADS1, FADS2			ENSG00000149485, ENSG00000134824	NA	NA	rs174547-C	rs174547	0	174547	intron_variant	0	NR	2E-29	28.699		0.0888093	[0.073-0.104] unit increase	Affymetrix [87696910] (imputed)	N
36	rs174551	6.3109e-10	11	61570783	rs174547	1.53789e-05	Phosphatidylglycerol(35:3)_[M-H]1- levels	44609	34503513	Harshfield EL	44449	BMC Med	www.ncbi.nlm.nih.gov/pubmed/34503513	Genome-wide analysis of blood lipid metabolites in over 5000 South Asians reveals biological insights at cardiometabolic disease loci.	5,662 Pakistani ancestry individuals	NA	11q12.2		FADS1, FADS2			ENSG00000149485, ENSG00000134824	NA	NA	rs174547-G	rs174547	0	174547	intron_variant	0	NR	7E-19	18.1549		0.0835	[0.065-0.102] unit decrease	Illumina [6720657] (imputed)	N
36	rs174551	6.3109e-10	11	61570783	rs174547	1.53789e-05	Phosphatidylglycerol(34:0)_[M-H]1- levels	44609	34503513	Harshfield EL	44449	BMC Med	www.ncbi.nlm.nih.gov/pubmed/34503513	Genome-wide analysis of blood lipid metabolites in over 5000 South Asians reveals biological insights at cardiometabolic disease loci.	5,662 Pakistani ancestry individuals	NA	11q12.2		FADS1, FADS2			ENSG00000149485, ENSG00000134824	NA	NA	rs174547-C	rs174547	0	174547	intron_variant	0	NR	6E-19	18.2218		0.0571	[0.045-0.07] unit decrease	Illumina [6720657] (imputed)	N
36	rs174551	6.3109e-10	11	61570783	rs174547	1.53789e-05	Phosphatidylinositol_36:2_[M+H]1+ levels	44609	34503513	Harshfield EL	44449	BMC Med	www.ncbi.nlm.nih.gov/pubmed/34503513	Genome-wide analysis of blood lipid metabolites in over 5000 South Asians reveals biological insights at cardiometabolic disease loci.	13,814 British ancestry individuals	NA	11q12.2		FADS1, FADS2			ENSG00000149485, ENSG00000134824	NA	NA	rs174547-C	rs174547	0	174547	intron_variant	0	NR	3E-14	13.5229		0.102347	[0.076-0.129] unit increase	Affymetrix [87696910] (imputed)	N
36	rs174551	6.3109e-10	11	61570783	rs174547	1.53789e-05	Phosphatidylinositol_38:0_[M-H]1- levels	44609	34503513	Harshfield EL	44449	BMC Med	www.ncbi.nlm.nih.gov/pubmed/34503513	Genome-wide analysis of blood lipid metabolites in over 5000 South Asians reveals biological insights at cardiometabolic disease loci.	13,814 British ancestry individuals	NA	11q12.2		FADS1, FADS2			ENSG00000149485, ENSG00000134824	NA	NA	rs174547-C	rs174547	0	174547	intron_variant	0	NR	1E-19	19		0.103064	[0.081-0.125] unit decrease	Affymetrix [87696910] (imputed)	N
36	rs174551	6.3109e-10	11	61570783	rs174547	1.53789e-05	Phosphatidylinositol_36:3_[M-H]1- levels	44609	34503513	Harshfield EL	44449	BMC Med	www.ncbi.nlm.nih.gov/pubmed/34503513	Genome-wide analysis of blood lipid metabolites in over 5000 South Asians reveals biological insights at cardiometabolic disease loci.	13,814 British ancestry individuals	NA	11q12.2		FADS1, FADS2			ENSG00000149485, ENSG00000134824	NA	NA	rs174547-C	rs174547	0	174547	intron_variant	0	NR	8E-93	92.0969		0.22167	[0.2-0.24] unit increase	Affymetrix [87696910] (imputed)	N
36	rs174551	6.3109e-10	11	61570783	rs174547	1.53789e-05	Phosphatidylinositol_36:4_[M-H]1- levels	44609	34503513	Harshfield EL	44449	BMC Med	www.ncbi.nlm.nih.gov/pubmed/34503513	Genome-wide analysis of blood lipid metabolites in over 5000 South Asians reveals biological insights at cardiometabolic disease loci.	13,814 British ancestry individuals	NA	11q12.2		FADS1, FADS2			ENSG00000149485, ENSG00000134824	NA	NA	rs174547-C	rs174547	0	174547	intron_variant	0	NR	7E-23	22.1549		0.106799	[0.086-0.128] unit decrease	Affymetrix [87696910] (imputed)	N
36	rs174551	6.3109e-10	11	61570783	rs174547	1.53789e-05	Phosphatidylinositol_38:4_[M-H]1- levels	44609	34503513	Harshfield EL	44449	BMC Med	www.ncbi.nlm.nih.gov/pubmed/34503513	Genome-wide analysis of blood lipid metabolites in over 5000 South Asians reveals biological insights at cardiometabolic disease loci.	13,814 British ancestry individuals	NA	11q12.2		FADS1, FADS2			ENSG00000149485, ENSG00000134824	NA	NA	rs174547-C	rs174547	0	174547	intron_variant	0	NR	5E-32	31.301		0.116627	[0.097-0.136] unit decrease	Affymetrix [87696910] (imputed)	N
36	rs174551	6.3109e-10	11	61570783	rs174547	1.53789e-05	Fatty acid(18:4)_[M-H]1- levels	44609	34503513	Harshfield EL	44449	BMC Med	www.ncbi.nlm.nih.gov/pubmed/34503513	Genome-wide analysis of blood lipid metabolites in over 5000 South Asians reveals biological insights at cardiometabolic disease loci.	13,814 British ancestry individuals	NA	11q12.2		FADS1, FADS2			ENSG00000149485, ENSG00000134824	NA	NA	rs174547-C	rs174547	0	174547	intron_variant	0	NR	1E-15	15		0.0795943	[0.06-0.099] unit decrease	Affymetrix [87696910] (imputed)	N
36	rs174551	6.3109e-10	11	61570783	rs174547	1.53789e-05	Fatty acid(20:3)_[M-H]1- levels	44609	34503513	Harshfield EL	44449	BMC Med	www.ncbi.nlm.nih.gov/pubmed/34503513	Genome-wide analysis of blood lipid metabolites in over 5000 South Asians reveals biological insights at cardiometabolic disease loci.	13,814 British ancestry individuals	NA	11q12.2		FADS1, FADS2			ENSG00000149485, ENSG00000134824	NA	NA	rs174547-C	rs174547	0	174547	intron_variant	0	NR	4E-10	9.39794		0.0494098	[0.034-0.065] unit increase	Affymetrix [87696910] (imputed)	N
36	rs174551	6.3109e-10	11	61570783	rs174547	1.53789e-05	Fatty acid(22:6)_[M-H]1- levels	44609	34503513	Harshfield EL	44449	BMC Med	www.ncbi.nlm.nih.gov/pubmed/34503513	Genome-wide analysis of blood lipid metabolites in over 5000 South Asians reveals biological insights at cardiometabolic disease loci.	13,814 British ancestry individuals	NA	11q12.2		FADS1, FADS2			ENSG00000149485, ENSG00000134824	NA	NA	rs174547-C	rs174547	0	174547	intron_variant	0	NR	4E-13	12.3979		0.087531	[0.064-0.111] unit decrease	Affymetrix [87696910] (imputed)	N
36	rs174551	6.3109e-10	11	61570783	rs174547	1.53789e-05	Lysophosphatidylcholine(20:4)_[M+H]1+ levels	44609	34503513	Harshfield EL	44449	BMC Med	www.ncbi.nlm.nih.gov/pubmed/34503513	Genome-wide analysis of blood lipid metabolites in over 5000 South Asians reveals biological insights at cardiometabolic disease loci.	5,662 Pakistani ancestry individuals	NA	11q12.2		FADS1, FADS2			ENSG00000149485, ENSG00000134824	NA	NA	rs174547-G	rs174547	0	174547	intron_variant	0	NR	5E-19	18.301		0.057	[0.044-0.07] unit decrease	Illumina [6720657] (imputed)	N
36	rs174551	6.3109e-10	11	61570783	rs174547	1.53789e-05	Lysophosphatidylcholine-2O_18:0_[M+H]1+ levels	44609	34503513	Harshfield EL	44449	BMC Med	www.ncbi.nlm.nih.gov/pubmed/34503513	Genome-wide analysis of blood lipid metabolites in over 5000 South Asians reveals biological insights at cardiometabolic disease loci.	13,814 British ancestry individuals	NA	11q12.2		FADS1, FADS2			ENSG00000149485, ENSG00000134824	NA	NA	rs174547-C	rs174547	0	174547	intron_variant	0	NR	1E-10	10		0.0760494	[0.053-0.099] unit decrease	Affymetrix [87696910] (imputed)	N
36	rs174551	6.3109e-10	11	61570783	rs174547	1.53789e-05	Lysophosphatidylcholine-O_16:1_[M+H]1+/Lysophosphatidylcholine-P_16:0_[M+H]1+ levels	44609	34503513	Harshfield EL	44449	BMC Med	www.ncbi.nlm.nih.gov/pubmed/34503513	Genome-wide analysis of blood lipid metabolites in over 5000 South Asians reveals biological insights at cardiometabolic disease loci.	13,814 British ancestry individuals	NA	11q12.2		FADS1, FADS2			ENSG00000149485, ENSG00000134824	NA	NA	rs174547-C	rs174547	0	174547	intron_variant	0	NR	2E-25	24.699		0.0935383	[0.076-0.111] unit decrease	Affymetrix [87696910] (imputed)	N
36	rs174551	6.3109e-10	11	61570783	rs174547	1.53789e-05	Lysophosphatidylcholine_22:6_[M+H]1+ levels	44609	34503513	Harshfield EL	44449	BMC Med	www.ncbi.nlm.nih.gov/pubmed/34503513	Genome-wide analysis of blood lipid metabolites in over 5000 South Asians reveals biological insights at cardiometabolic disease loci.	13,814 British ancestry individuals	NA	11q12.2		FADS1, FADS2			ENSG00000149485, ENSG00000134824	NA	NA	rs174547-C	rs174547	0	174547	intron_variant	0	NR	7E-18	17.1549		0.103114	[0.08-0.127] unit decrease	Affymetrix [87696910] (imputed)	N
36	rs174551	6.3109e-10	11	61570783	rs174547	1.53789e-05	Lysophosphatidylcholine_20:4_[M+H]1+ levels	44609	34503513	Harshfield EL	44449	BMC Med	www.ncbi.nlm.nih.gov/pubmed/34503513	Genome-wide analysis of blood lipid metabolites in over 5000 South Asians reveals biological insights at cardiometabolic disease loci.	13,814 British ancestry individuals	NA	11q12.2		FADS1, FADS2			ENSG00000149485, ENSG00000134824	NA	NA	rs174547-C	rs174547	0	174547	intron_variant	0	NR	7E-261	260.155		0.409961	[0.39-0.43] unit decrease	Affymetrix [87696910] (imputed)	N
36	rs174551	6.3109e-10	11	61570783	rs174547	1.53789e-05	Phosphatidate(40:5)_[M+OAc]1-/Phosphatidylglycerol(39:5)_[M-H]1- levels	44609	34503513	Harshfield EL	44449	BMC Med	www.ncbi.nlm.nih.gov/pubmed/34503513	Genome-wide analysis of blood lipid metabolites in over 5000 South Asians reveals biological insights at cardiometabolic disease loci.	5,662 Pakistani ancestry individuals	NA	11q12.2		FADS1, FADS2			ENSG00000149485, ENSG00000134824	NA	NA	rs174547-C	rs174547	0	174547	intron_variant	0	NR	8E-19	18.0969		0.0661	[0.051-0.081] unit increase	Illumina [6720657] (imputed)	N
36	rs174551	6.3109e-10	11	61570783	rs174547	1.53789e-05	Phosphatidylcholine_31:2_[M+H]1+/Phosphatidylethanolamine_34:2_[M+H]1+/Phosphatidate_36:3_[M+NH4]1+ levels	44609	34503513	Harshfield EL	44449	BMC Med	www.ncbi.nlm.nih.gov/pubmed/34503513	Genome-wide analysis of blood lipid metabolites in over 5000 South Asians reveals biological insights at cardiometabolic disease loci.	13,814 British ancestry individuals	NA	11q12.2		FADS1, FADS2			ENSG00000149485, ENSG00000134824	NA	NA	rs174547-C	rs174547	0	174547	intron_variant	0	NR	1E-75	75		0.232521	[0.21-0.26] unit increase	Affymetrix [87696910] (imputed)	N
36	rs174551	6.3109e-10	11	61570783	rs174547	1.53789e-05	Phosphatidate(43:4)_[M-H]1- levels	44609	34503513	Harshfield EL	44449	BMC Med	www.ncbi.nlm.nih.gov/pubmed/34503513	Genome-wide analysis of blood lipid metabolites in over 5000 South Asians reveals biological insights at cardiometabolic disease loci.	5,662 Pakistani ancestry individuals	NA	11q12.2		FADS1, FADS2			ENSG00000149485, ENSG00000134824	NA	NA	rs174547-T	rs174547	0	174547	intron_variant	0	NR	5E-19	18.301		0.0621	[0.048-0.076] unit increase	Illumina [6720657] (imputed)	N
36	rs174551	6.3109e-10	11	61570783	rs174547	1.53789e-05	Phosphatidate(41:2)_[M+H]1+ levels	44609	34503513	Harshfield EL	44449	BMC Med	www.ncbi.nlm.nih.gov/pubmed/34503513	Genome-wide analysis of blood lipid metabolites in over 5000 South Asians reveals biological insights at cardiometabolic disease loci.	5,662 Pakistani ancestry individuals	NA	11q12.2		FADS1, FADS2			ENSG00000149485, ENSG00000134824	NA	NA	rs174547-C	rs174547	0	174547	intron_variant	0	NR	6E-19	18.2218		0.0896	[0.07-0.109] unit decrease	Illumina [6720657] (imputed)	N
36	rs174551	6.3109e-10	11	61570783	rs174547	1.53789e-05	Phosphatidate(39:1)_[M+H]1+ levels	44609	34503513	Harshfield EL	44449	BMC Med	www.ncbi.nlm.nih.gov/pubmed/34503513	Genome-wide analysis of blood lipid metabolites in over 5000 South Asians reveals biological insights at cardiometabolic disease loci.	5,662 Pakistani ancestry individuals	NA	11q12.2		FADS1, FADS2			ENSG00000149485, ENSG00000134824	NA	NA	rs174547-C	rs174547	0	174547	intron_variant	0	NR	5E-19	18.301		0.0587	[0.046-0.072] unit increase	Illumina [6720657] (imputed)	N
36	rs174551	6.3109e-10	11	61570783	rs174547	1.53789e-05	Phosphatidylcholine_35:3_[M+H]1+/Phosphatidylethanolamine_38:3_[M+H]1+/Phosphatidate_40:4_[M+NH4]1+ levels	44609	34503513	Harshfield EL	44449	BMC Med	www.ncbi.nlm.nih.gov/pubmed/34503513	Genome-wide analysis of blood lipid metabolites in over 5000 South Asians reveals biological insights at cardiometabolic disease loci.	13,814 British ancestry individuals	NA	11q12.2		FADS1, FADS2			ENSG00000149485, ENSG00000134824	NA	NA	rs174547-C	rs174547	0	174547	intron_variant	0	NR	3E-96	95.5229		0.218099	[0.2-0.24] unit increase	Affymetrix [87696910] (imputed)	N
36	rs174551	6.3109e-10	11	61570783	rs174547	1.53789e-05	Phosphatidylcholine_35:2_[M+H]1+/Phosphatidylethanolamine_38:2_[M+H]1+/Phosphatidate_40:3_[M+NH4]1+ levels	44609	34503513	Harshfield EL	44449	BMC Med	www.ncbi.nlm.nih.gov/pubmed/34503513	Genome-wide analysis of blood lipid metabolites in over 5000 South Asians reveals biological insights at cardiometabolic disease loci.	13,814 British ancestry individuals	NA	11q12.2		FADS1, FADS2			ENSG00000149485, ENSG00000134824	NA	NA	rs174547-C	rs174547	0	174547	intron_variant	0	NR	7E-41	40.1549		0.165175	[0.14-0.19] unit increase	Affymetrix [87696910] (imputed)	N
36	rs174551	6.3109e-10	11	61570783	rs174547	1.53789e-05	Phosphatidylcholine_35:4_[M+H]1+/Phosphatidylethanolamine_38:4_[M+H]1+/Phosphatidate_40:5_[M+NH4]1+ levels	44609	34503513	Harshfield EL	44449	BMC Med	www.ncbi.nlm.nih.gov/pubmed/34503513	Genome-wide analysis of blood lipid metabolites in over 5000 South Asians reveals biological insights at cardiometabolic disease loci.	13,814 British ancestry individuals	NA	11q12.2		FADS1, FADS2			ENSG00000149485, ENSG00000134824	NA	NA	rs174547-C	rs174547	0	174547	intron_variant	0	NR	3E-77	76.5229		0.224166	[0.2-0.25] unit decrease	Affymetrix [87696910] (imputed)	N
36	rs174551	6.3109e-10	11	61570783	rs174547	1.53789e-05	Phosphatidylcholine_34:4_[M+H]1+/Phosphatidylethanolamine_37:4_[M+H]1+/Phosphatidate_39:5_[M+NH4]1+ levels	44609	34503513	Harshfield EL	44449	BMC Med	www.ncbi.nlm.nih.gov/pubmed/34503513	Genome-wide analysis of blood lipid metabolites in over 5000 South Asians reveals biological insights at cardiometabolic disease loci.	13,814 British ancestry individuals	NA	11q12.2		FADS1, FADS2			ENSG00000149485, ENSG00000134824	NA	NA	rs174547-C	rs174547	0	174547	intron_variant	0	NR	2E-22	21.699		0.12485	[0.1-0.15] unit decrease	Affymetrix [87696910] (imputed)	N
36	rs174551	6.3109e-10	11	61570783	rs174547	1.53789e-05	Phosphatidylcholine_34:2_[M+H]1+/Phosphatidylethanolamine_37:2_[M+H]1+/Phosphatidate_39:3_[M+NH4]1+ levels	44609	34503513	Harshfield EL	44449	BMC Med	www.ncbi.nlm.nih.gov/pubmed/34503513	Genome-wide analysis of blood lipid metabolites in over 5000 South Asians reveals biological insights at cardiometabolic disease loci.	13,814 British ancestry individuals	NA	11q12.2		FADS1, FADS2			ENSG00000149485, ENSG00000134824	NA	NA	rs174547-C	rs174547	0	174547	intron_variant	0	NR	1E-80	80		0.222752	[0.2-0.25] unit increase	Affymetrix [87696910] (imputed)	N
36	rs174551	6.3109e-10	11	61570783	rs174547	1.53789e-05	Phosphatidylcholine_34:3_[M+H]1+/Phosphatidylethanolamine_37:3_[M+H]1+/Phosphatidate_39:4_[M+NH4]1+ levels	44609	34503513	Harshfield EL	44449	BMC Med	www.ncbi.nlm.nih.gov/pubmed/34503513	Genome-wide analysis of blood lipid metabolites in over 5000 South Asians reveals biological insights at cardiometabolic disease loci.	13,814 British ancestry individuals	NA	11q12.2		FADS1, FADS2			ENSG00000149485, ENSG00000134824	NA	NA	rs174547-C	rs174547	0	174547	intron_variant	0	NR	4E-47	46.3979		0.174537	[0.15-0.2] unit increase	Affymetrix [87696910] (imputed)	N
36	rs174551	6.3109e-10	11	61570783	rs174547	1.53789e-05	Phosphatidylcholine_34:2_[M+OAc]1-/Phosphatidylserine_38:1_[M-H]1- levels	44609	34503513	Harshfield EL	44449	BMC Med	www.ncbi.nlm.nih.gov/pubmed/34503513	Genome-wide analysis of blood lipid metabolites in over 5000 South Asians reveals biological insights at cardiometabolic disease loci.	13,814 British ancestry individuals	NA	11q12.2		FADS1, FADS2			ENSG00000149485, ENSG00000134824	NA	NA	rs174547-C	rs174547	0	174547	intron_variant	0	NR	7E-68	67.1549		0.172967	[0.15-0.19] unit increase	Affymetrix [87696910] (imputed)	N
36	rs174551	6.3109e-10	11	61570783	rs174547	1.53789e-05	Phosphatidylinositol(34:2)_[M-H]1- levels	44609	34503513	Harshfield EL	44449	BMC Med	www.ncbi.nlm.nih.gov/pubmed/34503513	Genome-wide analysis of blood lipid metabolites in over 5000 South Asians reveals biological insights at cardiometabolic disease loci.	5,662 Pakistani ancestry individuals	NA	11q12.2		FADS1, FADS2			ENSG00000149485, ENSG00000134824	NA	NA	rs174547-C	rs174547	0	174547	intron_variant	0	NR	7E-19	18.1549		0.0728	[0.057-0.089] unit increase	Illumina [6720657] (imputed)	N
36	rs174551	6.3109e-10	11	61570783	rs174547	1.53789e-05	Phosphatidylinositol(36:1)_[M+OAc]1- levels	44609	34503513	Harshfield EL	44449	BMC Med	www.ncbi.nlm.nih.gov/pubmed/34503513	Genome-wide analysis of blood lipid metabolites in over 5000 South Asians reveals biological insights at cardiometabolic disease loci.	5,662 Pakistani ancestry individuals	NA	11q12.2		FADS1, FADS2			ENSG00000149485, ENSG00000134824	NA	NA	rs174547-T	rs174547	0	174547	intron_variant	0	NR	5E-19	18.301		0.0558	[0.043-0.068] unit increase	Illumina [6720657] (imputed)	N
36	rs174551	6.3109e-10	11	61570783	rs174547	1.53789e-05	Phosphatidylinositol(36:0)_[M+OAc]1- levels	44609	34503513	Harshfield EL	44449	BMC Med	www.ncbi.nlm.nih.gov/pubmed/34503513	Genome-wide analysis of blood lipid metabolites in over 5000 South Asians reveals biological insights at cardiometabolic disease loci.	5,662 Pakistani ancestry individuals	NA	11q12.2		FADS1, FADS2			ENSG00000149485, ENSG00000134824	NA	NA	rs174547-C	rs174547	0	174547	intron_variant	0	NR	7E-19	18.1549		0.0617	[0.048-0.075] unit increase	Illumina [6720657] (imputed)	N
36	rs174551	6.3109e-10	11	61570783	rs174547	1.53789e-05	Phosphatidylinositol(38:4)_[M-H]1- levels	44609	34503513	Harshfield EL	44449	BMC Med	www.ncbi.nlm.nih.gov/pubmed/34503513	Genome-wide analysis of blood lipid metabolites in over 5000 South Asians reveals biological insights at cardiometabolic disease loci.	5,662 Pakistani ancestry individuals	NA	11q12.2		FADS1, FADS2			ENSG00000149485, ENSG00000134824	NA	NA	rs174547-G	rs174547	0	174547	intron_variant	0	NR	5E-19	18.301		0.0587	[0.046-0.072] unit increase	Illumina [6720657] (imputed)	N
36	rs174551	6.3109e-10	11	61570783	rs174547	1.53789e-05	Phosphatidylinositol(36:4)_[M-H]1- levels	44609	34503513	Harshfield EL	44449	BMC Med	www.ncbi.nlm.nih.gov/pubmed/34503513	Genome-wide analysis of blood lipid metabolites in over 5000 South Asians reveals biological insights at cardiometabolic disease loci.	5,662 Pakistani ancestry individuals	NA	11q12.2		FADS1, FADS2			ENSG00000149485, ENSG00000134824	NA	NA	rs174547-G	rs174547	0	174547	intron_variant	0	NR	7E-19	18.1549		0.059	[0.046-0.072] unit decrease	Illumina [6720657] (imputed)	N
36	rs174551	6.3109e-10	11	61570783	rs174547	1.53789e-05	1-linoleoyl-GPI (18:2) levels	44998	36635386	Chen Y	44938	Nat Genet	www.ncbi.nlm.nih.gov/pubmed/36635386	Genomic atlas of the plasma metabolome prioritizes metabolites implicated in human diseases.	8,268 European ancestry individuals	NA	11q12.2		FADS1, FADS2			ENSG00000149485, ENSG00000134824	NA	NA	rs174547-C	rs174547	0	174547	intron_variant	0	0.339608	2E-25	24.699		0.165492	[0.13-0.2] unit increase	Affymetrix [15431346] (imputed)	N
36	rs174551	6.3109e-10	11	61570783	rs174547	1.53789e-05	1,2-dilinoleoyl-GPE (18:2/18:2) levels	44998	36635386	Chen Y	44938	Nat Genet	www.ncbi.nlm.nih.gov/pubmed/36635386	Genomic atlas of the plasma metabolome prioritizes metabolites implicated in human diseases.	6,804 European ancestry individuals	NA	11q12.2		FADS1, FADS2			ENSG00000149485, ENSG00000134824	NA	NA	rs174547-C	rs174547	0	174547	intron_variant	0	0.3627	1E-39	39		0.230916	[0.2-0.27] unit increase	Affymetrix [15363737] (imputed)	N
36	rs174551	6.3109e-10	11	61570783	rs174547	1.53789e-05	1-stearoyl-2-dihomo-linolenoyl-GPI (18:0/20:3n3 or 6) levels	44935	35050183	Hysi PG	44572	Metabolites	www.ncbi.nlm.nih.gov/pubmed/35050183	Metabolome Genome-Wide Association Study Identifies 74 Novel Genomic Regions Influencing Plasma Metabolites Levels.	8,809 European ancestry individuals	NA	11q12.2		FADS1, FADS2			ENSG00000149485, ENSG00000134824	NA	NA	rs174547-C	rs174547	0	174547	intron_variant	0	NR	2E-189	188.699		0.455	[0.43-0.48] unit increase	Affymetrix [10000000] (imputed)	N
36	rs174551	6.3109e-10	11	61570783	rs174547	1.53789e-05	Stearoyl-arachidonoyl-glycerol (18:0/20:4) [1] levels in elite athletes	44805	31882771	Al-Khelaifi F	43826	Sci Rep	www.ncbi.nlm.nih.gov/pubmed/31882771	Metabolic GWAS of elite athletes reveals novel genetically-influenced metabolites associated with athletic performance.	490 individuals	NA	11q12.2		FADS1, FADS2			ENSG00000149485, ENSG00000134824	NA	NA	rs174547-?	rs174547	0	174547	intron_variant	0	NR	1E-7	7		0.368363	[0.23-0.5] unit decrease	Illumina [275016]	N
36	rs174551	6.3109e-10	11	61570783	rs174547	1.53789e-05	1-arachidonoylglycerophosphocholine levels (Biocrates platform)	44760	27073872	Yet I	42473	PLoS One	www.ncbi.nlm.nih.gov/pubmed/27073872	Genetic Influences on Metabolite Levels: A Comparison across Metabolomic Platforms.	79 monozygotic twin pairs, 215 dizygotic twin pairs, 413 individuals	NA	11q12.2		FADS1, FADS2			ENSG00000149485, ENSG00000134824	NA	NA	rs174547-?	rs174547	0	174547	intron_variant	0	NR	2E-14	13.699		0.0657954	[0.049-0.083] unit decrease	Illumina [NR] (imputed)	N
36	rs174551	6.3109e-10	11	61570783	rs174547	1.53789e-05	1-arachidonoylglycerophosphocholine levels (Metabolon platform)	44760	27073872	Yet I	42473	PLoS One	www.ncbi.nlm.nih.gov/pubmed/27073872	Genetic Influences on Metabolite Levels: A Comparison across Metabolomic Platforms.	79 monozygotic twin pairs, 215 dizygotic twin pairs, 413 individuals	NA	11q12.2		FADS1, FADS2			ENSG00000149485, ENSG00000134824	NA	NA	rs174547-?	rs174547	0	174547	intron_variant	0	NR	3E-10	9.52288		0.392622	[0.27-0.51] unit decrease	Illumina [NR] (imputed)	N
36	rs174551	6.3109e-10	11	61570783	rs174547	1.53789e-05	Arachidonate (20:4n6) levels	44760	27073872	Yet I	42473	PLoS One	www.ncbi.nlm.nih.gov/pubmed/27073872	Genetic Influences on Metabolite Levels: A Comparison across Metabolomic Platforms.	79 monozygotic twin pairs, 215 dizygotic twin pairs, 413 individuals	NA	11q12.2		FADS1, FADS2			ENSG00000149485, ENSG00000134824	NA	NA	rs174547-?	rs174547	0	174547	intron_variant	0	NR	6E-10	9.22185		0.324486	[0.22-0.43] unit decrease	Illumina [NR] (imputed)	N
36	rs174551	6.3109e-10	11	61570783	rs174547	1.53789e-05	lysoPhosphatidylcholine acyl C18:2 levels	44691	33414548	Lotta LA	44203	Nat Genet	www.ncbi.nlm.nih.gov/pubmed/33414548	A cross-platform approach identifies genetic regulators of human metabolism and health.	16,837 Caucasian ancestry individuals	NA	11q12.2		FADS1, FADS2			ENSG00000149485, ENSG00000134824	NA	NA	rs174547-C	rs174547	0	174547	intron_variant	0	0.3296	5E-13	12.301		7.221	(zscore) increase	Affymetrix, Illumina [5791071] (imputed)	N
36	rs174551	6.3109e-10	11	61570783	rs174547	1.53789e-05	lysoPhosphatidylcholine acyl C20:4 levels	44691	33414548	Lotta LA	44203	Nat Genet	www.ncbi.nlm.nih.gov/pubmed/33414548	A cross-platform approach identifies genetic regulators of human metabolism and health.	16,838 Caucasian ancestry individuals	NA	11q12.2		FADS1, FADS2			ENSG00000149485, ENSG00000134824	NA	NA	rs174547-T	rs174547	0	174547	intron_variant	0	0.6712	4E-398	397.398		42.684	(zscore) increase	Affymetrix, Illumina [5791771] (imputed)	N
36	rs174551	6.3109e-10	11	61570783	rs174547	1.53789e-05	Phosphatidylcholine diacyl C34:4 levels	44691	33414548	Lotta LA	44203	Nat Genet	www.ncbi.nlm.nih.gov/pubmed/33414548	A cross-platform approach identifies genetic regulators of human metabolism and health.	16,839 Caucasian ancestry individuals	NA	11q12.2		FADS1, FADS2			ENSG00000149485, ENSG00000134824	NA	NA	rs174547-T	rs174547	0	174547	intron_variant	0	0.67	6E-89	88.2218		19.994	(zscore) increase	Affymetrix, Illumina [5790991] (imputed)	N
36	rs174551	6.3109e-10	11	61570783	rs174547	1.53789e-05	Phosphatidylcholine diacyl C36:4 levels	44691	33414548	Lotta LA	44203	Nat Genet	www.ncbi.nlm.nih.gov/pubmed/33414548	A cross-platform approach identifies genetic regulators of human metabolism and health.	16,839 Caucasian ancestry individuals	NA	11q12.2		FADS1, FADS2			ENSG00000149485, ENSG00000134824	NA	NA	rs174547-T	rs174547	0	174547	intron_variant	0	0.6722	3E-313	312.523		37.833	(zscore) increase	Affymetrix, Illumina [5791936] (imputed)	N
36	rs174551	6.3109e-10	11	61570783	rs174547	1.53789e-05	Phosphatidylcholine acyl-alkyl C38:6 levels	44691	33414548	Lotta LA	44203	Nat Genet	www.ncbi.nlm.nih.gov/pubmed/33414548	A cross-platform approach identifies genetic regulators of human metabolism and health.	16,838 Caucasian ancestry individuals	NA	11q12.2		FADS1, FADS2			ENSG00000149485, ENSG00000134824	NA	NA	rs174547-T	rs174547	0	174547	intron_variant	0	0.6713	4E-56	55.3979		15.792	(zscore) increase	Affymetrix, Illumina [5791449] (imputed)	N
36	rs174551	6.3109e-10	11	61570783	rs174547	1.53789e-05	Phosphatidylcholine acyl-alkyl C40:3 levels	44691	33414548	Lotta LA	44203	Nat Genet	www.ncbi.nlm.nih.gov/pubmed/33414548	A cross-platform approach identifies genetic regulators of human metabolism and health.	16,839 Caucasian ancestry individuals	NA	11q12.2		FADS1, FADS2			ENSG00000149485, ENSG00000134824	NA	NA	rs174547-C	rs174547	0	174547	intron_variant	0	0.3344	1E-16	16		8.266	(zscore) increase	Affymetrix, Illumina [5793024] (imputed)	N
36	rs174551	6.3109e-10	11	61570783	rs174547	1.53789e-05	Phosphatidylcholine acyl-alkyl C36:5 levels	44691	33414548	Lotta LA	44203	Nat Genet	www.ncbi.nlm.nih.gov/pubmed/33414548	A cross-platform approach identifies genetic regulators of human metabolism and health.	16,837 Caucasian ancestry individuals	NA	11q12.2		FADS1, FADS2			ENSG00000149485, ENSG00000134824	NA	NA	rs174547-T	rs174547	0	174547	intron_variant	0	0.6713	2E-185	184.699		29.034	(zscore) increase	Affymetrix, Illumina [5791674] (imputed)	N
36	rs174551	6.3109e-10	11	61570783	rs174547	1.53789e-05	Lysophosphatidylcholine (18:2) [sn1] levels	44747	35668104	Cadby G	44718	Nat Commun	www.ncbi.nlm.nih.gov/pubmed/35668104	Comprehensive genetic analysis of the human lipidome identifies loci associated with lipid homeostasis with links to coronary artery disease.	4,492 European ancestry individuals	NA	11q12.2		FADS1, FADS2			ENSG00000149485, ENSG00000134824	NA	NA	rs174547-C	rs174547	0	174547	intron_variant	0	NR	6E-10	9.22185		0.14	[0.095-0.185] unit increase	Illumina [13869437] (imputed)	N
36	rs174551	6.3109e-10	11	61570783	rs174547	1.53789e-05	Platelet distribution width	44092	32888494	Vuckovic D	44075	Cell	www.ncbi.nlm.nih.gov/pubmed/32888494	The Polygenic and Monogenic Basis of Blood Traits and Diseases.	408,112 British individuals	NA	11q12.2	FADS1, FADS2	FADS1, FADS2			ENSG00000149485, ENSG00000134824	NA	NA	rs174547-C	rs174547	0	174547	intron_variant	0	0.345471	2E-20	19.699		0.021951	[0.017-0.027] unit increase	Affymetrix [93095623] (imputed)	N
36	rs174551	6.3109e-10	11	61570783	rs174547	1.53789e-05	Phosphatidylcholine acyl-alkyl C36:4 levels	44908	26068415	Draisma HHM	42167	Nat Commun	www.ncbi.nlm.nih.gov/pubmed/26068415	Genome-wide association study identifies novel genetic variants contributing to variation in blood metabolite levels.	7,477 European ancestry individuals	1,182 European ancestry individuals	11q12.2		FADS1, FADS2			ENSG00000149485, ENSG00000134824	NA	NA	rs174547-T	rs174547	0	174547	intron_variant	0	0.6775	3E-42	41.5229		0.0663	[0.057-0.076] unit increase	Affymetrix, Illumina [NR] (imputed)	N
36	rs174551	6.3109e-10	11	61570783	rs174547	1.53789e-05	Phosphatidylcholine acyl-alkyl C36:5 levels	44908	26068415	Draisma HHM	42167	Nat Commun	www.ncbi.nlm.nih.gov/pubmed/26068415	Genome-wide association study identifies novel genetic variants contributing to variation in blood metabolite levels.	7,476 European ancestry individuals	1,182 European ancestry individuals	11q12.2		FADS1, FADS2			ENSG00000149485, ENSG00000134824	NA	NA	rs174547-T	rs174547	0	174547	intron_variant	0	0.6783	5E-84	83.301		0.0992	[0.089-0.109] unit increase	Affymetrix, Illumina [NR] (imputed)	N
36	rs174551	6.3109e-10	11	61570783	rs174547	1.53789e-05	Phosphatidylcholine acyl-alkyl C38:5 levels	44908	26068415	Draisma HHM	42167	Nat Commun	www.ncbi.nlm.nih.gov/pubmed/26068415	Genome-wide association study identifies novel genetic variants contributing to variation in blood metabolite levels.	7,478 European ancestry individuals	1,182 European ancestry individuals	11q12.2		FADS1, FADS2			ENSG00000149485, ENSG00000134824	NA	NA	rs174547-T	rs174547	0	174547	intron_variant	0	0.6792	2E-70	69.699		0.0764	[0.068-0.085] unit increase	Affymetrix, Illumina [NR] (imputed)	N
36	rs174551	6.3109e-10	11	61570783	rs174547	1.53789e-05	Arachidonate (20:4n6) levels (elderly offspring)	45107	37118062	Xu Q	44665	Nat Aging	www.ncbi.nlm.nih.gov/pubmed/37118062	Metagenomic and metabolomic remodeling in nonagenarians and centenarians and its association with genetic and socioeconomic factors.	232 Han Chinese ancestry individuals	NA	11q12.2		FADS1, FADS2			ENSG00000149485, ENSG00000134824	NA	NA	rs174547-?	rs174547	0	174547	intron_variant	0	NR	3E-9	8.52288		0.09731	[0.067-0.128] unit decrease	NR [111420]	N
36	rs174551	6.3109e-10	11	61570783	rs174547	1.53789e-05	Degree of unsaturation	44858	32150548	Riveros-Mckay F	43899	PLoS Genet	www.ncbi.nlm.nih.gov/pubmed/32150548	The influence of rare variants in circulating metabolic biomarkers.	7,142 European ancestry individuals	NA	11q12.2		FADS1, FADS2			ENSG00000149485, ENSG00000134824	NA	NA	rs174547-T	rs174547	0	174547	intron_variant	0	0.34	9E-80	79.0458		0.33	[0.29-0.37] unit increase	NR [NR]	N
36	rs174551	6.3109e-10	11	61570783	rs174547	1.53789e-05	Sphingomyeline C20:2 levels	44691	33414548	Lotta LA	44203	Nat Genet	www.ncbi.nlm.nih.gov/pubmed/33414548	A cross-platform approach identifies genetic regulators of human metabolism and health.	16,762 Caucasian ancestry individuals	NA	11q12.2		FADS1, FADS2			ENSG00000149485, ENSG00000134824	NA	NA	rs174547-C	rs174547	0	174547	intron_variant	0	0.3305	4E-19	18.3979		8.947	(zscore) increase	Affymetrix, Illumina [5791217] (imputed)	N
36	rs174551	6.3109e-10	11	61570783	rs174547	1.53789e-05	Hydroxysphingomyeline C22:2 levels	44691	33414548	Lotta LA	44203	Nat Genet	www.ncbi.nlm.nih.gov/pubmed/33414548	A cross-platform approach identifies genetic regulators of human metabolism and health.	15,757 Caucasian ancestry individuals	NA	11q12.2		FADS1, FADS2			ENSG00000149485, ENSG00000134824	NA	NA	rs174547-T	rs174547	0	174547	intron_variant	0	0.6693	2E-12	11.699		7.049	(zscore) increase	Affymetrix, Illumina [6084053] (imputed)	N
36	rs174551	6.3109e-10	11	61570783	rs174547	1.53789e-05	1-arachidonoyl-GPC (20:4n6) levels in elite athletes	44805	31882771	Al-Khelaifi F	43826	Sci Rep	www.ncbi.nlm.nih.gov/pubmed/31882771	Metabolic GWAS of elite athletes reveals novel genetically-influenced metabolites associated with athletic performance.	490 individuals	NA	11q12.2		FADS1, FADS2			ENSG00000149485, ENSG00000134824	NA	NA	rs174547-?	rs174547	0	174547	intron_variant	0	NR	1E-13	13		0.484483	[0.36-0.61] unit decrease	Illumina [275016]	N
36	rs174551	6.3109e-10	11	61570783	rs174547	1.53789e-05	1-stearoyl-2-arachidonoyl-GPC (18:0/20:4) levels in elite athletes	44805	31882771	Al-Khelaifi F	43826	Sci Rep	www.ncbi.nlm.nih.gov/pubmed/31882771	Metabolic GWAS of elite athletes reveals novel genetically-influenced metabolites associated with athletic performance.	490 individuals	NA	11q12.2		FADS1, FADS2			ENSG00000149485, ENSG00000134824	NA	NA	rs174547-?	rs174547	0	174547	intron_variant	0	NR	1E-11	11		0.444646	[0.32-0.57] unit decrease	Illumina [275016]	N
36	rs174551	6.3109e-10	11	61570783	rs174547	1.53789e-05	Non-HDL cholesterol levels	44882	34887591	Graham SE	44539	Nature	www.ncbi.nlm.nih.gov/pubmed/34887591	The power of genetic diversity in genome-wide association studies of lipids.	1,320,016 European ancestry individuals	NA	11q12.2		FADS1, FADS2			ENSG00000149485, ENSG00000134824	NA	NA	rs174547-C	rs174547	0	174547	intron_variant	0	0.351151	2E-58	57.699		0.0323204	[0.029-0.036] unit decrease	NR [52000000] (imputed)	N
36	rs174551	6.3109e-10	11	61570783	rs174547	1.53789e-05	Low density lipoprotein cholesterol levels	44882	34887591	Graham SE	44539	Nature	www.ncbi.nlm.nih.gov/pubmed/34887591	The power of genetic diversity in genome-wide association studies of lipids.	1,320,016 European ancestry individuals	NA	11q12.2		FADS1, FADS2			ENSG00000149485, ENSG00000134824	NA	NA	rs174547-C	rs174547	0	174547	intron_variant	0	0.346403	2E-143	142.699		0.0429432	[0.04-0.046] unit decrease	NR [52000000] (imputed)	N
36	rs174551	6.3109e-10	11	61570783	rs174547	1.53789e-05	Other polyunsaturated fatty acid levels than 18:2	44810	27005778	Kettunen J	42452	Nat Commun	www.ncbi.nlm.nih.gov/pubmed/27005778	Genome-wide study for circulating metabolites identifies 62 loci and reveals novel systemic effects of LPA.	13,549 European ancestry individuals	NA	11q12.2		FADS1, FADS2			ENSG00000149485, ENSG00000134824	NA	NA	rs174547-C	rs174547	0	174547	intron_variant	0	0.4	7E-23	22.1549		0.4	[-0.38--0.42] unit decrease	Affymetrix, Illumina, Perlegen [12133295] (imputed)	N
36	rs174551	6.3109e-10	11	61570783	rs174547	1.53789e-05	Ratio of bis-allylic bonds to double bonds in lipids	44810	27005778	Kettunen J	42452	Nat Commun	www.ncbi.nlm.nih.gov/pubmed/27005778	Genome-wide study for circulating metabolites identifies 62 loci and reveals novel systemic effects of LPA.	13,524 European ancestry individuals	NA	11q12.2		FADS1, FADS2			ENSG00000149485, ENSG00000134824	NA	NA	rs174547-C	rs174547	0	174547	intron_variant	0	0.28	8E-13	12.0969		0.1	[0.08-0.12] unit increase	Affymetrix, Illumina, Perlegen [12133295] (imputed)	N
36	rs174551	6.3109e-10	11	61570783	rs174547	1.53789e-05	Phosphatidylcholine diacyl C34:4 levels	44908	26068415	Draisma HHM	42167	Nat Commun	www.ncbi.nlm.nih.gov/pubmed/26068415	Genome-wide association study identifies novel genetic variants contributing to variation in blood metabolite levels.	7,478 European ancestry individuals	1,182 European ancestry individuals	11q12.2		FADS1, FADS2			ENSG00000149485, ENSG00000134824	NA	NA	rs174547-T	rs174547	0	174547	intron_variant	0	0.6756	2E-40	39.699		0.0884	[0.075-0.101] unit increase	Affymetrix, Illumina [NR] (imputed)	N
36	rs174551	6.3109e-10	11	61570783	rs174547	1.53789e-05	Phosphatidylcholine diacyl C36:4 levels	44908	26068415	Draisma HHM	42167	Nat Commun	www.ncbi.nlm.nih.gov/pubmed/26068415	Genome-wide association study identifies novel genetic variants contributing to variation in blood metabolite levels.	7,478 European ancestry individuals	1,182 European ancestry individuals	11q12.2		FADS1, FADS2			ENSG00000149485, ENSG00000134824	NA	NA	rs174547-T	rs174547	0	174547	intron_variant	0	0.6803	9E-141	140.046		0.1157	[0.11-0.12] unit increase	Affymetrix, Illumina [NR] (imputed)	N
36	rs174551	6.3109e-10	11	61570783	rs174547	1.53789e-05	Phosphatidylcholine diacyl C38:4 levels	44908	26068415	Draisma HHM	42167	Nat Commun	www.ncbi.nlm.nih.gov/pubmed/26068415	Genome-wide association study identifies novel genetic variants contributing to variation in blood metabolite levels.	7,476 European ancestry individuals	1,182 European ancestry individuals	11q12.2		FADS1, FADS2			ENSG00000149485, ENSG00000134824	NA	NA	rs174547-T	rs174547	0	174547	intron_variant	0	0.6793	9E-172	171.046		0.1408	[0.13-0.15] unit increase	Affymetrix, Illumina [NR] (imputed)	N
36	rs174551	6.3109e-10	11	61570783	rs174547	1.53789e-05	lysoPhosphatidylcholine acyl C20:4 levels	44908	26068415	Draisma HHM	42167	Nat Commun	www.ncbi.nlm.nih.gov/pubmed/26068415	Genome-wide association study identifies novel genetic variants contributing to variation in blood metabolite levels.	7,477 European ancestry individuals	1,182 European ancestry individuals	11q12.2		FADS1, FADS2			ENSG00000149485, ENSG00000134824	NA	NA	rs174547-T	rs174547	0	174547	intron_variant	0	0.678	2E-175	174.699		0.1652	[0.15-0.18] unit increase	Affymetrix, Illumina [NR] (imputed)	N
36	rs174551	6.3109e-10	11	61570783	rs174547	1.53789e-05	Sphingomyeline C16:1 levels	44908	26068415	Draisma HHM	42167	Nat Commun	www.ncbi.nlm.nih.gov/pubmed/26068415	Genome-wide association study identifies novel genetic variants contributing to variation in blood metabolite levels.	7,478 European ancestry individuals	1,182 European ancestry individuals	11q12.2		FADS1, FADS2			ENSG00000149485, ENSG00000134824	NA	NA	rs174547-T	rs174547	0	174547	intron_variant	0	0.6798	5E-12	11.301		0.026	[0.019-0.033] unit increase	Affymetrix, Illumina [NR] (imputed)	N
36	rs174551	6.3109e-10	11	61570783	rs174547	1.53789e-05	Sphingomyeline C18:1 levels	44908	26068415	Draisma HHM	42167	Nat Commun	www.ncbi.nlm.nih.gov/pubmed/26068415	Genome-wide association study identifies novel genetic variants contributing to variation in blood metabolite levels.	7,478 European ancestry individuals	1,182 European ancestry individuals	11q12.2		FADS1, FADS2			ENSG00000149485, ENSG00000134824	NA	NA	rs174547-T	rs174547	0	174547	intron_variant	0	0.6782	6E-11	10.2218		0.0295	[0.021-0.038] unit increase	Affymetrix, Illumina [NR] (imputed)	N
36	rs174551	6.3109e-10	11	61570783	rs174547	1.53789e-05	Arachidonate (20:4n6) levels (advanced age)	45107	37118062	Xu Q	44665	Nat Aging	www.ncbi.nlm.nih.gov/pubmed/37118062	Metagenomic and metabolomic remodeling in nonagenarians and centenarians and its association with genetic and socioeconomic factors.	116 Han Chinese ancestry individuals	NA	11q12.2		FADS1, FADS2			ENSG00000149485, ENSG00000134824	NA	NA	rs174547-?	rs174547	0	174547	intron_variant	0	NR	5E-9	8.30103		0.1403	[0.097-0.184] unit decrease	NR [114055]	N
36	rs174551	6.3109e-10	11	61570783	rs174547	1.53789e-05	1-stearoyl-2-arachidonoyl-gpc (18:0/20:4) levels (elderly offspring)	45107	37118062	Xu Q	44665	Nat Aging	www.ncbi.nlm.nih.gov/pubmed/37118062	Metagenomic and metabolomic remodeling in nonagenarians and centenarians and its association with genetic and socioeconomic factors.	232 Han Chinese ancestry individuals	NA	11q12.2		FADS1, FADS2			ENSG00000149485, ENSG00000134824	NA	NA	rs174547-?	rs174547	0	174547	intron_variant	0	NR	2E-19	18.699		0.106	[0.085-0.127] unit decrease	NR [111420]	N
36	rs174551	6.3109e-10	11	61570783	rs174547	1.53789e-05	1-stearoyl-2-arachidonoyl-gpc (18:0/20:4) levels (advanced age)	45107	37118062	Xu Q	44665	Nat Aging	www.ncbi.nlm.nih.gov/pubmed/37118062	Metagenomic and metabolomic remodeling in nonagenarians and centenarians and its association with genetic and socioeconomic factors.	116 Han Chinese ancestry individuals	NA	11q12.2		FADS1, FADS2			ENSG00000149485, ENSG00000134824	NA	NA	rs174547-?	rs174547	0	174547	intron_variant	0	NR	3E-11	10.5229		0.1143	[0.084-0.145] unit decrease	NR [114055]	N
44	rs11071559	2.59618e-12	15	61049569	rs7183955	1.54217e-05	Asthma (adult onset)	43938	31669095	Zhu Z	43762	J Allergy Clin Immunol	www.ncbi.nlm.nih.gov/pubmed/31669095	Shared Genetic and Experimental Links between Obesity-Related Traits and Asthma Subtypes in UK Biobank.	33,418 European ancestry cases, 393,186 European ancestry controls	NA	15q22.2	NR	RORA			ENSG00000069667	NA	NA	rs7183955-?	rs7183955	0	7183955	intron_variant	0	NR	3E-8	7.52288		NA		Affymetrix [~ 8270000] (imputed)	N
44	rs11071559	2.59618e-12	15	61049569	rs7183955	1.54217e-05	Asthma (adult onset)	43599	30929738	Ferreira MAR	43552	Am J Hum Genet	www.ncbi.nlm.nih.gov/pubmed/30929738	Genetic Architectures of Childhood- and Adult-Onset Asthma Are Partly Distinct.	26,582 European ancestry cases, 300,671 European ancestry controls	16,297 European ancestry cases, 217,711 European ancestry controls	15q22.2	RORA	RORA			ENSG00000069667	NA	NA	rs7183955-?	rs7183955	0	7183955	intron_variant	0	NR	8E-12	11.0969		1.063	[1.05-1.08]	Affymetrix [9000000] (imputed)	N
44	rs11071559	2.59618e-12	15	61049569	rs7183955	1.54217e-05	Asthma	43599	30929738	Ferreira MAR	43552	Am J Hum Genet	www.ncbi.nlm.nih.gov/pubmed/30929738	Genetic Architectures of Childhood- and Adult-Onset Asthma Are Partly Distinct.	40,544 European ancestry cases, 300,671 European ancestry controls	NA	15q22.2	RORA	RORA			ENSG00000069667	NA	NA	rs7183955-A	rs7183955	0	7183955	intron_variant	0	NR	2E-21	20.699		1.086	[1.07-1.1]	Affymetrix [9000000] (imputed)	N
11	rs3181097	3.30551e-10	2	204496042	rs76908707	1.55193e-05	Lymphocyte count	44095	32888493	Chen MH	44075	Cell	www.ncbi.nlm.nih.gov/pubmed/32888493	Trans-ethnic and Ancestry-Specific Blood-Cell Genetics in 746,667 Individuals from 5 Global Populations.	89,266 East Asian ancestry individuals	NA	2q33.2	NR	RAPH1 - CD28	ENSG00000173166	ENSG00000178562		95984	75156	rs76908707-C	rs76908707	0	76908707	TF_binding_site_variant	1	0.499345	2E-10	9.69897		0.030923	[0.021-0.04] SD units decrease	Affymetrix, Illumina [16289068] (imputed)	N
55	rs7250497	1.27763e-14	19	46190268	rs1964272	1.55406e-05	Coronary artery disease (myocardial infarction, percutaneous transluminal coronary angioplasty, coronary artery bypass grafting, angina or chromic ischemic heart disease)	43006	28714975	Nelson CP	42933	Nat Genet	www.ncbi.nlm.nih.gov/pubmed/28714975	Association analyses based on false discovery rate implicate new loci for coronary artery disease.	18,467 European and unknown ancestry cases, 45,264 European and unknown ancestry controls	57,347 European and unknown ancestry cases, 219,521 European and unknown ancestry controls	19q13.32	SNRPD2	GIPR - SNRPD2	ENSG00000010310	ENSG00000125743		3288	450	rs1964272-G	rs1964272	0	1964272	downstream_gene_variant	1	0.517	3E-8	7.52288		1.047	[1.030-1.064]	Affymetrix [9149595] (imputed)	N
55	rs7250497	1.27763e-14	19	46190268	rs1964272	1.55406e-05	Fruit intake (standard GWA)	45057	37106081	Schoeler T	45043	Nat Hum Behav	www.ncbi.nlm.nih.gov/pubmed/37106081	Participation bias in the UK Biobank distorts genetic associations and downstream analyses.	273,875 European ancestry individuals	NA	19q13.32		GIPR - SNRPD2	ENSG00000010310	ENSG00000125743		3288	450	rs1964272-A	rs1964272	0	1964272	downstream_gene_variant	1	NR	2E-8	7.69897		0.023174	[0.015-0.031] unit increase	NR [7297015] (imputed)	N
55	rs7250497	1.27763e-14	19	46190268	rs1964272	1.55406e-05	Fruit liking	44777	35585065	May-Wilson S	44699	Nat Commun	www.ncbi.nlm.nih.gov/pubmed/35585065	Large-scale GWAS of food liking reveals genetic determinants and genetic correlations with distinct neurophysiological traits.	159,418 European ancestry individuals	NA	19q13.32		GIPR - SNRPD2	ENSG00000010310	ENSG00000125743		3288	450	rs1964272-A	rs1964272	0	1964272	downstream_gene_variant	1	0.484	5E-11	10.301		0.023324	[0.016-0.03] unit increase	Affymetrix [11353280] (imputed)	N
55	rs7250497	1.27763e-14	19	46190268	rs1964272	1.55406e-05	Glucose levels	44544	34594039	Sakaue S	44469	Nat Genet	www.ncbi.nlm.nih.gov/pubmed/34594039	A cross-population atlas of genetic associations for 220 human phenotypes.	314,916 European ancestry individuals, 133,336 East Asian ancestry individuals	NA	19q13.32		GIPR - SNRPD2	ENSG00000010310	ENSG00000125743		3288	450	rs1964272-A	rs1964272	0	1964272	downstream_gene_variant	1	NR	2E-11	10.699		0.0167	[0.012-0.022] unit decrease	Affymetrix, Illumina [20535873] (imputed)	N
5	rs6675468	2.766e-10	1	155034632	rs45444697	1.58024e-05	Smoking initiation	44916	36477530	Saunders GRB	44902	Nature	www.ncbi.nlm.nih.gov/pubmed/36477530	Genetic diversity fuels gene discovery for tobacco and alcohol use.	2,669,029 European ancestry individuals	NA	1q21.3		ADAM15			ENSG00000143537	NA	NA	rs45444697-G	rs45444697	0	45444697	intron_variant	0	0.209	2E-16	15.699		0.00877	[0.0067-0.0108] unit increase	NR [NR] (imputed)	N
5	rs6675468	2.766e-10	1	155034632	rs45444697	1.58024e-05	Sushi, von Willebrand factor type A, EGF and pentraxin domain-containing protein 1 levels	45019	34648354	Pietzner M	44512	Science	www.ncbi.nlm.nih.gov/pubmed/34648354	Mapping the proteo-genomic convergence of human diseases.	10,708 European ancestry individuals	NA	1q21.3		ADAM15			ENSG00000143537	NA	NA	rs45444697-C	rs45444697	0	45444697	intron_variant	0	0.79	2E-49	48.699		0.234	[0.2-0.27] unit decrease	Affymetrix, Illumina [10200000] (imputed)	N
5	rs6675468	2.766e-10	1	155034632	rs45444697	1.58024e-05	Smoking initiation	44909	36477530	Saunders GRB	44902	Nature	www.ncbi.nlm.nih.gov/pubmed/36477530	Genetic diversity fuels gene discovery for tobacco and alcohol use.	3,382,012 European ancestry, East Asian ancestry, Hispanic or Latin American, African ancestry individuals	NA	1q21.3		ADAM15			ENSG00000143537	NA	NA	rs45444697-G	rs45444697	0	45444697	intron_variant	0	0.198	2E-16	15.699		0.00831	[0.0063-0.0103] unit increase	NR [NR] (imputed)	N
5	rs6675468	2.766e-10	1	155034632	rs45444697	1.58024e-05	Sushi, von Willebrand factor type A, EGF and pentraxin domain-containing protein 1 levels (SVEP1.11178.21.3)	44936	29875488	Sun BB	43257	Nature	www.ncbi.nlm.nih.gov/pubmed/29875488	Genomic atlas of the human plasma proteome.	3,301 European ancestry individuals	NA	1q21.3		ADAM15			ENSG00000143537	NA	NA	rs45444697-G	rs45444697	0	45444697	intron_variant	0	0.22	8E-15	14.0969		0.23	[0.17-0.29] unit increase	Affymetrix [10572788] (imputed)	N
5	rs6675468	2.766e-10	1	155034632	rs45444697	1.58024e-05	Smoking initiation (ever regular vs never regular)	43552	30643251	Liu M	43479	Nat Genet	www.ncbi.nlm.nih.gov/pubmed/30643251	Association studies of up to 1.2 million individuals yield new insights into the genetic etiology of tobacco and alcohol use.	up to 1,232,091 European ancestry individuals	NA	1q21.3	NR	ADAM15			ENSG00000143537	NA	NA	rs45444697-G	rs45444697	0	45444697	intron_variant	0	0.212	5E-9	8.30103	(Conditioned on chr1:154206358)	0.0196902	[0.014-0.026] unit increase	NR [~ 10000000] (imputed)	N
13	rs1134867	3.3363e-08	3	48375434	rs11713476	1.59191e-05	Systolic blood pressure	44797	35762941	Plotnikov D	44713	Invest Ophthalmol Vis Sci	www.ncbi.nlm.nih.gov/pubmed/35762941	High Blood Pressure and Intraocular Pressure: A Mendelian Randomization Study.	526,001 European ancestry individuals	NA	3p21.31		SPINK8 - FBXW12	ENSG00000229453	ENSG00000164049		283	38275	rs11713476-T	rs11713476	0	11713476	upstream_gene_variant	1	NR	2E-14	13.699		0.2922	[0.22-0.37] unit decrease	NR [NR] (imputed)	N
36	rs174551	6.3109e-10	11	61619829	rs174594	1.64211e-05	Postprandial mean diameter of VLDLD particles	44642	34610981	Li-Gao R	44474	Diabetes	www.ncbi.nlm.nih.gov/pubmed/34610981	Genetic Studies of Metabolomics Change After a Liquid Meal Illuminate Novel Pathways for Glucose and Lipid Metabolism.	4,348 individuals	NA	11q12.2		FADS2			ENSG00000134824	NA	NA	rs174594-A	rs174594	0	174594	intron_variant	0	0.664298528	6E-9	8.22185		0.13446	[0.089-0.18] mmol/l decrease	Illumina [7701709] (imputed)	N
36	rs174551	6.3109e-10	11	61619829	rs174594	1.64211e-05	Fasting mean diameter of VLDLD particles	44642	34610981	Li-Gao R	44474	Diabetes	www.ncbi.nlm.nih.gov/pubmed/34610981	Genetic Studies of Metabolomics Change After a Liquid Meal Illuminate Novel Pathways for Glucose and Lipid Metabolism.	4,734 individuals	NA	11q12.2		FADS2			ENSG00000134824	NA	NA	rs174594-A	rs174594	0	174594	intron_variant	0	0.662096536	8E-11	10.0969		0.143648	[0.1-0.19] mmol/l decrease	Illumina [7701709] (imputed)	N
36	rs174551	6.3109e-10	11	61619829	rs174594	1.64211e-05	Eosinophil percentage of white cells	44092	32888494	Vuckovic D	44075	Cell	www.ncbi.nlm.nih.gov/pubmed/32888494	The Polygenic and Monogenic Basis of Blood Traits and Diseases.	408,112 British individuals	NA	11q12.2	FADS2	FADS2			ENSG00000134824	NA	NA	rs174594-A	rs174594	0	174594	intron_variant	0	0.625305	5E-11	10.301		0.0150673	[0.011-0.02] unit increase	Affymetrix [93095623] (imputed)	N
36	rs174551	6.3109e-10	11	61619829	rs174594	1.64211e-05	Phosphatidylinositol levels	43763	31551469	Tabassum R	43732	Nat Commun	www.ncbi.nlm.nih.gov/pubmed/31551469	Genetic architecture of human plasma lipidome and its link to cardiovascular disease.	2,045 European ancestry individuals	NA	11q12.2	FADS2	FADS2			ENSG00000134824	NA	NA	rs174594-A	rs174594	0	174594	intron_variant	0	NR	2E-12	11.699	(PI(18:0;0-18:2;0))	0.2203	[0.16-0.28] unit decrease	Illumina [~ 9300000] (imputed)	N
36	rs174551	6.3109e-10	11	61619829	rs174594	1.64211e-05	Serum metabolite ratios in chronic kidney disease	43250	29545352	Li Y	43174	J Am Soc Nephrol	www.ncbi.nlm.nih.gov/pubmed/29545352	Genome-Wide Association Studies of Metabolites in Patients with CKD Identify Multiple Loci and Illuminate Tubular Transport Mechanisms.	1,143 European ancestry cases	NA	11q12.2	FADS2	FADS2			ENSG00000134824	NA	NA	rs174594-A	rs174594	0	174594	intron_variant	0	NR	5E-13	12.301	(Phosphatidylcholine with acyl-alkyl residue sum C36:2/Phosphatidylcholine with acyl-alkyl residue sum C42:5)	0.301599	[0.22-0.38] unit decrease	Illumina [up to 9281895] (imputed)	N
36	rs174551	6.3109e-10	11	61619829	rs174594	1.64211e-05	Plateletcrit	42977	27863252	Astle WJ	42691	Cell	www.ncbi.nlm.nih.gov/pubmed/27863252	The Allelic Landscape of Human Blood Cell Trait Variation and Links to Common Complex Disease.	164,339 European ancestry individuals	NA	11q12.2	FADS2	FADS2			ENSG00000134824	NA	NA	rs174594-A	rs174594	0	174594	intron_variant	0	0.6242	9E-10	9.04576		0.0231322	[0.016-0.031] unit decrease	Affymetrix [~ 2500000] (imputed)	N
36	rs174551	6.3109e-10	11	61619829	rs174594	1.64211e-05	Colorectal cancer	43238	29471430	Tanikawa C	43148	Carcinogenesis	www.ncbi.nlm.nih.gov/pubmed/29471430	GWAS Identifies Two Novel Colorectal Cancer Loci at 16q24.1 and 20q13.12.	6,692 Japanese ancestry cases, 27,178 Japanese ancestry controls	3,713 Japanese ancestry cases, 7,333 Japanese ancestry controls	11q12.2	NR	FADS2			ENSG00000134824	NA	NA	rs174594-A	rs174594	0	174594	intron_variant	0	NR	2E-13	12.699		1.134	[1.097-1.172]	Illumina [6774630] (imputed)	N
36	rs174551	6.3109e-10	11	61619829	rs174594	1.64211e-05	Hemoglobin A1c levels	43309	29403010	Kanai M	43136	Nat Genet	www.ncbi.nlm.nih.gov/pubmed/29403010	Genetic analysis of quantitative traits in the Japanese population links cell types to complex human diseases.	42,790 Japanese ancestry individuals	NA	11q12.2	FADS2	FADS2			ENSG00000134824	NA	NA	rs174594-?	rs174594	0	174594	intron_variant	0	NR	4E-9	8.39794		0.04208	[0.028-0.056] unit increase novel	Illumina [6108953] (imputed)	N
36	rs174551	6.3109e-10	11	61619829	rs174594	1.64211e-05	QT dynamics during exercise	44120	32527199	van Duijvenboden S	43993	Circ Genom Precis Med	www.ncbi.nlm.nih.gov/pubmed/32527199	Genetic Basis and Prognostic Value of Exercise QT Dynamics.	28,449 European ancestry women, 24,412 European ancestry men	NA	11q12.2		FADS2			ENSG00000134824	NA	NA	rs174594-C	rs174594	0	174594	intron_variant	0	0.375658	7E-6	5.1549	(female)	0.0345616	[0.020-0.050] bpm decrease	Affymetrix [9800000] (imputed)	N
36	rs174551	6.3109e-10	11	61619829	rs174594	1.64211e-05	QT dynamics during exercise	44120	32527199	van Duijvenboden S	43993	Circ Genom Precis Med	www.ncbi.nlm.nih.gov/pubmed/32527199	Genetic Basis and Prognostic Value of Exercise QT Dynamics.	28,449 European ancestry women, 24,412 European ancestry men	NA	11q12.2		FADS2			ENSG00000134824	NA	NA	rs174594-C	rs174594	0	174594	intron_variant	0	0.376	5E-8	7.30103		0.029	[0.019-0.039] bpm decrease	Affymetrix [9800000] (imputed)	N
36	rs174551	6.3109e-10	11	61619829	rs174594	1.64211e-05	C36:5 Phosphatidylcholine plasmalogen levels in chronic kidney disease	45050	35120996	Rhee EP	44593	Kidney Int	www.ncbi.nlm.nih.gov/pubmed/35120996	Trans-ethnic genome-wide association study of blood metabolites in the chronic renal insufficiency cohort (CRIC) study.	822 European ancestry individuals	NA	11q12.2		FADS2			ENSG00000134824	NA	NA	rs174594-A	rs174594	0	174594	intron_variant	0	0.6	4E-12	11.3979		0.12	[0.081-0.159] unit increase	Illumina [9097073] (imputed)	N
36	rs174551	6.3109e-10	11	61619829	rs174594	1.64211e-05	1-(1-enyl-stearoyl)-2-arachidonoyl-GPE (p-18:0/20:4) levels	44879	35347128	Yin X	44648	Nat Commun	www.ncbi.nlm.nih.gov/pubmed/35347128	Genome-wide association studies of metabolites in Finnish men identify disease-relevant loci.	6,136 Finnish ancestry individuals	NA	11q12.2		FADS2			ENSG00000134824	NA	NA	rs174594-A	rs174594	0	174594	intron_variant	0	NR	2E-29	28.699		0.21	unit increase	NR [16000000] (imputed)	N
36	rs174551	6.3109e-10	11	61619829	rs174594	1.64211e-05	1-(1-enyl-palmitoyl)-2-arachidonoyl-GPE (p-16:0/20:4) levels	44879	35347128	Yin X	44648	Nat Commun	www.ncbi.nlm.nih.gov/pubmed/35347128	Genome-wide association studies of metabolites in Finnish men identify disease-relevant loci.	6,136 Finnish ancestry individuals	NA	11q12.2		FADS2			ENSG00000134824	NA	NA	rs174594-A	rs174594	0	174594	intron_variant	0	NR	1E-11	11		0.13	unit increase	NR [16000000] (imputed)	N
36	rs174551	6.3109e-10	11	61619829	rs174594	1.64211e-05	Ceramide (d18:1/24:0) levels	44747	35668104	Cadby G	44718	Nat Commun	www.ncbi.nlm.nih.gov/pubmed/35668104	Comprehensive genetic analysis of the human lipidome identifies loci associated with lipid homeostasis with links to coronary artery disease.	4,492 European ancestry individuals	NA	11q12.2		FADS2			ENSG00000134824	NA	NA	rs174594-A	rs174594	0	174594	intron_variant	0	NR	4E-8	7.39794		0.126	[0.081-0.171] unit decrease	Illumina [13869437] (imputed)	N
36	rs174551	6.3109e-10	11	61619829	rs174594	1.64211e-05	Urate levels	43767	31578528	Tin A	43740	Nat Genet	www.ncbi.nlm.nih.gov/pubmed/31578528	Target genes, variants, tissues and transcriptional pathways influencing human serum urate levels.	288,649 European ancestry individuals, 125,725 East Asian ancestry individuals, 33,671 African American individuals, 9,037 South Asian ancestry individuals, 608 Hispanic individuals	NA	11q12.2	FADS2	FADS2			ENSG00000134824	NA	NA	rs174594-A	rs174594	0	174594	intron_variant	0	0.606	5E-8	7.30103		0.0179	[0.011-0.024] mg/dL decrease	Affymetrix, Illumina [8249849] (imputed)	N
36	rs174551	6.3109e-10	11	61619829	rs174594	1.64211e-05	acne vulgaris	45014	36922633	Teder-Laving M	45001	Eur J Hum Genet	www.ncbi.nlm.nih.gov/pubmed/36922633	Genome-wide meta-analysis identifies novel loci conferring risk of acne vulgaris.	34,422 European ancestry cases, 364,991 European ancestry controls	NA	11q12.2		FADS2			ENSG00000134824	NA	NA	rs174594-C	rs174594	0	174594	intron_variant	0	0.3793	4E-14	13.3979		1.08	[1.06-1.1]	Affymetrix, Illumina [6438339] (imputed)	N
36	rs174551	6.3109e-10	11	61627881	rs174611	1.68847e-05	Phosphatidylcholine_40:7_[M+H]1+ levels	44609	34503513	Harshfield EL	44449	BMC Med	www.ncbi.nlm.nih.gov/pubmed/34503513	Genome-wide analysis of blood lipid metabolites in over 5000 South Asians reveals biological insights at cardiometabolic disease loci.	13,814 British ancestry individuals	NA	11q12.2		FADS2			ENSG00000134824	NA	NA	rs174611-C	rs174611	0	174611	intron_variant	0	NR	3E-14	13.5229		0.113039	[0.084-0.142] unit decrease	Affymetrix [87696910] (imputed)	N
36	rs174551	6.3109e-10	11	61627881	rs174611	1.68847e-05	Phosphatidylcholine_40:6_[M+H]1+/Phosphatidylethanolamine_43:6_[M+H]1+ levels	44609	34503513	Harshfield EL	44449	BMC Med	www.ncbi.nlm.nih.gov/pubmed/34503513	Genome-wide analysis of blood lipid metabolites in over 5000 South Asians reveals biological insights at cardiometabolic disease loci.	13,814 British ancestry individuals	NA	11q12.2		FADS2			ENSG00000134824	NA	NA	rs174611-C	rs174611	0	174611	intron_variant	0	NR	3E-11	10.5229		0.107786	[0.076-0.139] unit decrease	Affymetrix [87696910] (imputed)	N
36	rs174551	6.3109e-10	11	61627881	rs174611	1.68847e-05	Phosphatidylcholine_40:5_[M+H]1+ levels	44609	34503513	Harshfield EL	44449	BMC Med	www.ncbi.nlm.nih.gov/pubmed/34503513	Genome-wide analysis of blood lipid metabolites in over 5000 South Asians reveals biological insights at cardiometabolic disease loci.	13,814 British ancestry individuals	NA	11q12.2		FADS2			ENSG00000134824	NA	NA	rs174611-C	rs174611	0	174611	intron_variant	0	NR	2E-24	23.699		0.16445	[0.13-0.2] unit decrease	Affymetrix [87696910] (imputed)	N
36	rs174551	6.3109e-10	11	61627881	rs174611	1.68847e-05	Phosphatidylcholine_36:2_[M+OAc]1-/Phosphatidylserine_40:1_[M-H]1- levels	44609	34503513	Harshfield EL	44449	BMC Med	www.ncbi.nlm.nih.gov/pubmed/34503513	Genome-wide analysis of blood lipid metabolites in over 5000 South Asians reveals biological insights at cardiometabolic disease loci.	13,814 British ancestry individuals	NA	11q12.2		FADS2			ENSG00000134824	NA	NA	rs174611-C	rs174611	0	174611	intron_variant	0	NR	2E-13	12.699		0.0743477	[0.054-0.094] unit increase	Affymetrix [87696910] (imputed)	N
36	rs174551	6.3109e-10	11	61627881	rs174611	1.68847e-05	Phosphatidylcholine_42:4_[M+OAc]1- levels	44609	34503513	Harshfield EL	44449	BMC Med	www.ncbi.nlm.nih.gov/pubmed/34503513	Genome-wide analysis of blood lipid metabolites in over 5000 South Asians reveals biological insights at cardiometabolic disease loci.	13,814 British ancestry individuals	NA	11q12.2		FADS2			ENSG00000134824	NA	NA	rs174611-C	rs174611	0	174611	intron_variant	0	NR	7E-13	12.1549		0.0769378	[0.056-0.098] unit decrease	Affymetrix [87696910] (imputed)	N
36	rs174551	6.3109e-10	11	61627881	rs174611	1.68847e-05	Phosphatidylcholine_36:3_[M+H]1+/Phosphatidylethanolamine_39:3_[M+H]1+/Phosphatidate_41:4_[M+NH4]1+ levels	44609	34503513	Harshfield EL	44449	BMC Med	www.ncbi.nlm.nih.gov/pubmed/34503513	Genome-wide analysis of blood lipid metabolites in over 5000 South Asians reveals biological insights at cardiometabolic disease loci.	13,814 British ancestry individuals	NA	11q12.2		FADS2			ENSG00000134824	NA	NA	rs174611-C	rs174611	0	174611	intron_variant	0	NR	2E-43	42.699		0.213736	[0.18-0.24] unit increase	Affymetrix [87696910] (imputed)	N
36	rs174551	6.3109e-10	11	61627881	rs174611	1.68847e-05	Phosphatidylcholine_37:4_[M+H]1+/Phosphatidylethanolamine_40:4_[M+H]1+/Phosphatidate_42:5_[M+NH4]1+ levels	44609	34503513	Harshfield EL	44449	BMC Med	www.ncbi.nlm.nih.gov/pubmed/34503513	Genome-wide analysis of blood lipid metabolites in over 5000 South Asians reveals biological insights at cardiometabolic disease loci.	13,814 British ancestry individuals	NA	11q12.2		FADS2			ENSG00000134824	NA	NA	rs174611-C	rs174611	0	174611	intron_variant	0	NR	9E-46	45.0458		0.228952	[0.2-0.26] unit decrease	Affymetrix [87696910] (imputed)	N
36	rs174551	6.3109e-10	11	61627881	rs174611	1.68847e-05	Phosphatidylcholine_37:3_[M+OAc]1-/Phosphatidylserine_41:2_[M-H]1- levels	44609	34503513	Harshfield EL	44449	BMC Med	www.ncbi.nlm.nih.gov/pubmed/34503513	Genome-wide analysis of blood lipid metabolites in over 5000 South Asians reveals biological insights at cardiometabolic disease loci.	13,814 British ancestry individuals	NA	11q12.2		FADS2			ENSG00000134824	NA	NA	rs174611-C	rs174611	0	174611	intron_variant	0	NR	3E-17	16.5229		0.0790287	[0.061-0.097] unit increase	Affymetrix [87696910] (imputed)	N
36	rs174551	6.3109e-10	11	61627881	rs174611	1.68847e-05	Phosphatidylcholine_38:5_[M+H]1+/Phosphatidylethanolamine_41:5_[M+H]1+/Phosphatidate_43:6_[M+NH4]1+ levels	44609	34503513	Harshfield EL	44449	BMC Med	www.ncbi.nlm.nih.gov/pubmed/34503513	Genome-wide analysis of blood lipid metabolites in over 5000 South Asians reveals biological insights at cardiometabolic disease loci.	13,814 British ancestry individuals	NA	11q12.2		FADS2			ENSG00000134824	NA	NA	rs174611-C	rs174611	0	174611	intron_variant	0	NR	2E-42	41.699		0.218354	[0.19-0.25] unit decrease	Affymetrix [87696910] (imputed)	N
36	rs174551	6.3109e-10	11	61627881	rs174611	1.68847e-05	Phosphatidylcholine_40:4_[M+H]1+/Phosphatidylethanolamine_43:4_[M+H]1+ levels	44609	34503513	Harshfield EL	44449	BMC Med	www.ncbi.nlm.nih.gov/pubmed/34503513	Genome-wide analysis of blood lipid metabolites in over 5000 South Asians reveals biological insights at cardiometabolic disease loci.	13,814 British ancestry individuals	NA	11q12.2		FADS2			ENSG00000134824	NA	NA	rs174611-C	rs174611	0	174611	intron_variant	0	NR	4E-17	16.3979		0.130115	[0.1-0.16] unit decrease	Affymetrix [87696910] (imputed)	N
36	rs174551	6.3109e-10	11	61627881	rs174611	1.68847e-05	Phosphatidylcholine_38:3_[M+H]1+/Phosphatidylethanolamine_41:3_[M+H]1+/Phosphatidate_43:4_[M+NH4]1+ levels	44609	34503513	Harshfield EL	44449	BMC Med	www.ncbi.nlm.nih.gov/pubmed/34503513	Genome-wide analysis of blood lipid metabolites in over 5000 South Asians reveals biological insights at cardiometabolic disease loci.	13,814 British ancestry individuals	NA	11q12.2		FADS2			ENSG00000134824	NA	NA	rs174611-C	rs174611	0	174611	intron_variant	0	NR	2E-31	30.699		0.189907	[0.16-0.22] unit increase	Affymetrix [87696910] (imputed)	N
36	rs174551	6.3109e-10	11	61627881	rs174611	1.68847e-05	Phosphatidylcholine_37:5_[M+H]1+/Phosphatidylethanolamine_40:5_[M+H]1+/Phosphatidate_42:6_[M+NH4]1+ levels	44609	34503513	Harshfield EL	44449	BMC Med	www.ncbi.nlm.nih.gov/pubmed/34503513	Genome-wide analysis of blood lipid metabolites in over 5000 South Asians reveals biological insights at cardiometabolic disease loci.	13,814 British ancestry individuals	NA	11q12.2		FADS2			ENSG00000134824	NA	NA	rs174611-C	rs174611	0	174611	intron_variant	0	NR	1E-12	12		0.111469	[0.081-0.142] unit decrease	Affymetrix [87696910] (imputed)	N
36	rs174551	6.3109e-10	11	61627881	rs174611	1.68847e-05	Phosphatidylcholine_38:2_[M+H]1+/Phosphatidylethanolamine_41:2_[M+H]1+ levels	44609	34503513	Harshfield EL	44449	BMC Med	www.ncbi.nlm.nih.gov/pubmed/34503513	Genome-wide analysis of blood lipid metabolites in over 5000 South Asians reveals biological insights at cardiometabolic disease loci.	13,814 British ancestry individuals	NA	11q12.2		FADS2			ENSG00000134824	NA	NA	rs174611-C	rs174611	0	174611	intron_variant	0	NR	3E-15	14.5229		0.129314	[0.097-0.161] unit increase	Affymetrix [87696910] (imputed)	N
36	rs174551	6.3109e-10	11	61627881	rs174611	1.68847e-05	Phosphatidylcholine-O_44:5_[M+OAc]1-/Phosphatidylcholine-P_44:4_[M+OAc]1- levels	44609	34503513	Harshfield EL	44449	BMC Med	www.ncbi.nlm.nih.gov/pubmed/34503513	Genome-wide analysis of blood lipid metabolites in over 5000 South Asians reveals biological insights at cardiometabolic disease loci.	13,814 British ancestry individuals	NA	11q12.2		FADS2			ENSG00000134824	NA	NA	rs174611-C	rs174611	0	174611	intron_variant	0	NR	9E-14	13.0458		0.0759267	[0.056-0.096] unit decrease	Affymetrix [87696910] (imputed)	N
36	rs174551	6.3109e-10	11	61627881	rs174611	1.68847e-05	Phosphatidylcholine-O_44:5_[M+H]1+/Phosphatidylcholine-P_44:4_[M+H]1+ levels	44609	34503513	Harshfield EL	44449	BMC Med	www.ncbi.nlm.nih.gov/pubmed/34503513	Genome-wide analysis of blood lipid metabolites in over 5000 South Asians reveals biological insights at cardiometabolic disease loci.	13,814 British ancestry individuals	NA	11q12.2		FADS2			ENSG00000134824	NA	NA	rs174611-C	rs174611	0	174611	intron_variant	0	NR	7E-13	12.1549		0.115105	[0.084-0.147] unit decrease	Affymetrix [87696910] (imputed)	N
36	rs174551	6.3109e-10	11	61627881	rs174611	1.68847e-05	Phosphatidylcholine-O_42:6_[M+OAc]1-/Phosphatidylcholine-P_42:5_[M+OAc]1- levels	44609	34503513	Harshfield EL	44449	BMC Med	www.ncbi.nlm.nih.gov/pubmed/34503513	Genome-wide analysis of blood lipid metabolites in over 5000 South Asians reveals biological insights at cardiometabolic disease loci.	13,814 British ancestry individuals	NA	11q12.2		FADS2			ENSG00000134824	NA	NA	rs174611-C	rs174611	0	174611	intron_variant	0	NR	4E-12	11.3979		0.0779774	[0.056-0.1] unit decrease	Affymetrix [87696910] (imputed)	N
36	rs174551	6.3109e-10	11	61627881	rs174611	1.68847e-05	Phosphatidylcholine-O(36:5)_[M+H]1+/Phosphatidylcholine-P(36:4)_[M+H]1+ levels	44609	34503513	Harshfield EL	44449	BMC Med	www.ncbi.nlm.nih.gov/pubmed/34503513	Genome-wide analysis of blood lipid metabolites in over 5000 South Asians reveals biological insights at cardiometabolic disease loci.	5,662 Pakistani ancestry individuals	NA	11q12.2		FADS2			ENSG00000134824	NA	NA	rs174611-G	rs174611	0	174611	intron_variant	0	NR	5E-14	13.301		0.0812	[0.06-0.102] unit increase	Illumina [6720657] (imputed)	N
36	rs174551	6.3109e-10	11	61627881	rs174611	1.68847e-05	Cholesteryl ester(20:4)_[M+NH4]1+ levels	44609	34503513	Harshfield EL	44449	BMC Med	www.ncbi.nlm.nih.gov/pubmed/34503513	Genome-wide analysis of blood lipid metabolites in over 5000 South Asians reveals biological insights at cardiometabolic disease loci.	5,662 Pakistani ancestry individuals	NA	11q12.2		FADS2			ENSG00000134824	NA	NA	rs174611-T	rs174611	0	174611	intron_variant	0	NR	5E-14	13.301		0.0542	[0.04-0.068] unit increase	Illumina [6720657] (imputed)	N
36	rs174551	6.3109e-10	11	61627881	rs174611	1.68847e-05	Phosphatidylethanolamine_35:2_[M-H]1- levels	44609	34503513	Harshfield EL	44449	BMC Med	www.ncbi.nlm.nih.gov/pubmed/34503513	Genome-wide analysis of blood lipid metabolites in over 5000 South Asians reveals biological insights at cardiometabolic disease loci.	13,814 British ancestry individuals	NA	11q12.2		FADS2			ENSG00000134824	NA	NA	rs174611-C	rs174611	0	174611	intron_variant	0	NR	9E-14	13.0458		0.0726852	[0.054-0.092] unit increase	Affymetrix [87696910] (imputed)	N
36	rs174551	6.3109e-10	11	61627881	rs174611	1.68847e-05	Phosphatidylethanolamine_36:2_[M-H]1- levels	44609	34503513	Harshfield EL	44449	BMC Med	www.ncbi.nlm.nih.gov/pubmed/34503513	Genome-wide analysis of blood lipid metabolites in over 5000 South Asians reveals biological insights at cardiometabolic disease loci.	13,814 British ancestry individuals	NA	11q12.2		FADS2			ENSG00000134824	NA	NA	rs174611-C	rs174611	0	174611	intron_variant	0	NR	5E-22	21.301		0.077117	[0.061-0.093] unit increase	Affymetrix [87696910] (imputed)	N
36	rs174551	6.3109e-10	11	61627881	rs174611	1.68847e-05	Phosphatidylethanolamine_34:2_[M-H]1- levels	44609	34503513	Harshfield EL	44449	BMC Med	www.ncbi.nlm.nih.gov/pubmed/34503513	Genome-wide analysis of blood lipid metabolites in over 5000 South Asians reveals biological insights at cardiometabolic disease loci.	13,814 British ancestry individuals	NA	11q12.2		FADS2			ENSG00000134824	NA	NA	rs174611-C	rs174611	0	174611	intron_variant	0	NR	4E-25	24.3979		0.128804	[0.1-0.15] unit increase	Affymetrix [87696910] (imputed)	N
36	rs174551	6.3109e-10	11	61627881	rs174611	1.68847e-05	Phosphatidylethanolamine-O(38:4)_[M-H]1-/Phosphatidylcholine-O(35:4)_[M-H]1-/Phosphatidylcholine-P(35:3)_[M-H]1- levels	44609	34503513	Harshfield EL	44449	BMC Med	www.ncbi.nlm.nih.gov/pubmed/34503513	Genome-wide analysis of blood lipid metabolites in over 5000 South Asians reveals biological insights at cardiometabolic disease loci.	5,662 Pakistani ancestry individuals	NA	11q12.2		FADS2			ENSG00000134824	NA	NA	rs174611-T	rs174611	0	174611	intron_variant	0	NR	5E-14	13.301		0.0335	[0.025-0.042] unit increase	Illumina [6720657] (imputed)	N
36	rs174551	6.3109e-10	11	61627881	rs174611	1.68847e-05	Phosphatidylethanolamine-O_38:3_[M-H]1-/Phosphatidylethanolamine-P_38:2_[M-H]1- levels	44609	34503513	Harshfield EL	44449	BMC Med	www.ncbi.nlm.nih.gov/pubmed/34503513	Genome-wide analysis of blood lipid metabolites in over 5000 South Asians reveals biological insights at cardiometabolic disease loci.	13,814 British ancestry individuals	NA	11q12.2		FADS2			ENSG00000134824	NA	NA	rs174611-C	rs174611	0	174611	intron_variant	0	NR	1E-13	13		0.0686391	[0.05-0.087] unit increase	Affymetrix [87696910] (imputed)	N
36	rs174551	6.3109e-10	11	61627881	rs174611	1.68847e-05	Phosphatidylethanolamine-O_38:5_[M-H]1-/Phosphatidylethanolamine-P_38:4_[M-H]1- levels	44609	34503513	Harshfield EL	44449	BMC Med	www.ncbi.nlm.nih.gov/pubmed/34503513	Genome-wide analysis of blood lipid metabolites in over 5000 South Asians reveals biological insights at cardiometabolic disease loci.	13,814 British ancestry individuals	NA	11q12.2		FADS2			ENSG00000134824	NA	NA	rs174611-C	rs174611	0	174611	intron_variant	0	NR	4E-14	13.3979		0.0901443	[0.067-0.114] unit decrease	Affymetrix [87696910] (imputed)	N
36	rs174551	6.3109e-10	11	61627881	rs174611	1.68847e-05	Phosphatidylethanolamine-O_40:5_[M-H]1-/Phosphatidylethanolamine-P_40:4_[M-H]1- levels	44609	34503513	Harshfield EL	44449	BMC Med	www.ncbi.nlm.nih.gov/pubmed/34503513	Genome-wide analysis of blood lipid metabolites in over 5000 South Asians reveals biological insights at cardiometabolic disease loci.	13,814 British ancestry individuals	NA	11q12.2		FADS2			ENSG00000134824	NA	NA	rs174611-C	rs174611	0	174611	intron_variant	0	NR	5E-23	22.301		0.0930958	[0.075-0.112] unit decrease	Affymetrix [87696910] (imputed)	N
36	rs174551	6.3109e-10	11	61627881	rs174611	1.68847e-05	Cholesteryl ester_22:6_[M+NH4]1+ levels	44609	34503513	Harshfield EL	44449	BMC Med	www.ncbi.nlm.nih.gov/pubmed/34503513	Genome-wide analysis of blood lipid metabolites in over 5000 South Asians reveals biological insights at cardiometabolic disease loci.	13,814 British ancestry individuals	NA	11q12.2		FADS2			ENSG00000134824	NA	NA	rs174611-C	rs174611	0	174611	intron_variant	0	NR	5E-12	11.301		0.0878025	[0.063-0.113] unit decrease	Affymetrix [87696910] (imputed)	N
36	rs174551	6.3109e-10	11	61627881	rs174611	1.68847e-05	Cholesteryl ester_20:5_[M+NH4]1+ levels	44609	34503513	Harshfield EL	44449	BMC Med	www.ncbi.nlm.nih.gov/pubmed/34503513	Genome-wide analysis of blood lipid metabolites in over 5000 South Asians reveals biological insights at cardiometabolic disease loci.	13,814 British ancestry individuals	NA	11q12.2		FADS2			ENSG00000134824	NA	NA	rs174611-C	rs174611	0	174611	intron_variant	0	NR	2E-52	51.699		0.187339	[0.16-0.21] unit decrease	Affymetrix [87696910] (imputed)	N
36	rs174551	6.3109e-10	11	61627881	rs174611	1.68847e-05	Phosphatidylethanolamine_38:3_[M-H]1- levels	44609	34503513	Harshfield EL	44449	BMC Med	www.ncbi.nlm.nih.gov/pubmed/34503513	Genome-wide analysis of blood lipid metabolites in over 5000 South Asians reveals biological insights at cardiometabolic disease loci.	13,814 British ancestry individuals	NA	11q12.2		FADS2			ENSG00000134824	NA	NA	rs174611-C	rs174611	0	174611	intron_variant	0	NR	3E-40	39.5229		0.1086	[0.093-0.125] unit increase	Affymetrix [87696910] (imputed)	N
36	rs174551	6.3109e-10	11	61627881	rs174611	1.68847e-05	Phosphatidylethanolamine_37:2_[M-H]1- levels	44609	34503513	Harshfield EL	44449	BMC Med	www.ncbi.nlm.nih.gov/pubmed/34503513	Genome-wide analysis of blood lipid metabolites in over 5000 South Asians reveals biological insights at cardiometabolic disease loci.	13,814 British ancestry individuals	NA	11q12.2		FADS2			ENSG00000134824	NA	NA	rs174611-C	rs174611	0	174611	intron_variant	0	NR	4E-13	12.3979		0.0662378	[0.048-0.084] unit increase	Affymetrix [87696910] (imputed)	N
36	rs174551	6.3109e-10	11	61627881	rs174611	1.68847e-05	Phosphatidylethanolamine_38:2_[M-H]1- levels	44609	34503513	Harshfield EL	44449	BMC Med	www.ncbi.nlm.nih.gov/pubmed/34503513	Genome-wide analysis of blood lipid metabolites in over 5000 South Asians reveals biological insights at cardiometabolic disease loci.	13,814 British ancestry individuals	NA	11q12.2		FADS2			ENSG00000134824	NA	NA	rs174611-C	rs174611	0	174611	intron_variant	0	NR	8E-11	10.0969		0.0515023	[0.036-0.067] unit increase	Affymetrix [87696910] (imputed)	N
36	rs174551	6.3109e-10	11	61627881	rs174611	1.68847e-05	Phosphatidylethanolamine_37:3_[M-H]1- levels	44609	34503513	Harshfield EL	44449	BMC Med	www.ncbi.nlm.nih.gov/pubmed/34503513	Genome-wide analysis of blood lipid metabolites in over 5000 South Asians reveals biological insights at cardiometabolic disease loci.	13,814 British ancestry individuals	NA	11q12.2		FADS2			ENSG00000134824	NA	NA	rs174611-C	rs174611	0	174611	intron_variant	0	NR	6E-12	11.2218		0.0702259	[0.05-0.09] unit increase	Affymetrix [87696910] (imputed)	N
36	rs174551	6.3109e-10	11	61627881	rs174611	1.68847e-05	Phosphatidylethanolamine_38:4_[M-H]1- levels	44609	34503513	Harshfield EL	44449	BMC Med	www.ncbi.nlm.nih.gov/pubmed/34503513	Genome-wide analysis of blood lipid metabolites in over 5000 South Asians reveals biological insights at cardiometabolic disease loci.	13,814 British ancestry individuals	NA	11q12.2		FADS2			ENSG00000134824	NA	NA	rs174611-C	rs174611	0	174611	intron_variant	0	NR	4E-49	48.3979		0.132331	[0.11-0.15] unit decrease	Affymetrix [87696910] (imputed)	N
36	rs174551	6.3109e-10	11	61627881	rs174611	1.68847e-05	Phosphatidylethanolamine_36:3_[M-H]1- levels	44609	34503513	Harshfield EL	44449	BMC Med	www.ncbi.nlm.nih.gov/pubmed/34503513	Genome-wide analysis of blood lipid metabolites in over 5000 South Asians reveals biological insights at cardiometabolic disease loci.	13,814 British ancestry individuals	NA	11q12.2		FADS2			ENSG00000134824	NA	NA	rs174611-C	rs174611	0	174611	intron_variant	0	NR	2E-23	22.699		0.111789	[0.09-0.134] unit increase	Affymetrix [87696910] (imputed)	N
36	rs174551	6.3109e-10	11	61627881	rs174611	1.68847e-05	Phosphatidylethanolamine-O_34:3_[M-H]1-/Phosphatidylethanolamine-P_34:2_[M-H]1- levels	44609	34503513	Harshfield EL	44449	BMC Med	www.ncbi.nlm.nih.gov/pubmed/34503513	Genome-wide analysis of blood lipid metabolites in over 5000 South Asians reveals biological insights at cardiometabolic disease loci.	13,814 British ancestry individuals	NA	11q12.2		FADS2			ENSG00000134824	NA	NA	rs174611-C	rs174611	0	174611	intron_variant	0	NR	6E-14	13.2218		0.0918205	[0.068-0.116] unit increase	Affymetrix [87696910] (imputed)	N
36	rs174551	6.3109e-10	11	61627881	rs174611	1.68847e-05	Phosphatidylethanolamine-O_36:5_[M-H]1-/Phosphatidylethanolamine-P_36:4_[M-H]1- levels	44609	34503513	Harshfield EL	44449	BMC Med	www.ncbi.nlm.nih.gov/pubmed/34503513	Genome-wide analysis of blood lipid metabolites in over 5000 South Asians reveals biological insights at cardiometabolic disease loci.	13,814 British ancestry individuals	NA	11q12.2		FADS2			ENSG00000134824	NA	NA	rs174611-C	rs174611	0	174611	intron_variant	0	NR	2E-10	9.69897		0.0794419	[0.055-0.104] unit decrease	Affymetrix [87696910] (imputed)	N
36	rs174551	6.3109e-10	11	61627881	rs174611	1.68847e-05	Phosphatidylethanolamine-O_36:4_[M-H]1-/Phosphatidylethanolamine-P_36:3_[M-H]1- levels	44609	34503513	Harshfield EL	44449	BMC Med	www.ncbi.nlm.nih.gov/pubmed/34503513	Genome-wide analysis of blood lipid metabolites in over 5000 South Asians reveals biological insights at cardiometabolic disease loci.	13,814 British ancestry individuals	NA	11q12.2		FADS2			ENSG00000134824	NA	NA	rs174611-C	rs174611	0	174611	intron_variant	0	NR	9E-12	11.0458		0.082397	[0.059-0.106] unit increase	Affymetrix [87696910] (imputed)	N
36	rs174551	6.3109e-10	11	61627881	rs174611	1.68847e-05	Phosphatidylethanolamine_39:4_[M-H]1- levels	44609	34503513	Harshfield EL	44449	BMC Med	www.ncbi.nlm.nih.gov/pubmed/34503513	Genome-wide analysis of blood lipid metabolites in over 5000 South Asians reveals biological insights at cardiometabolic disease loci.	13,814 British ancestry individuals	NA	11q12.2		FADS2			ENSG00000134824	NA	NA	rs174611-C	rs174611	0	174611	intron_variant	0	NR	2E-26	25.699		0.108412	[0.088-0.128] unit decrease	Affymetrix [87696910] (imputed)	N
36	rs174551	6.3109e-10	11	61627881	rs174611	1.68847e-05	Phosphatidylethanolamine_38:5_[M-H]1- levels	44609	34503513	Harshfield EL	44449	BMC Med	www.ncbi.nlm.nih.gov/pubmed/34503513	Genome-wide analysis of blood lipid metabolites in over 5000 South Asians reveals biological insights at cardiometabolic disease loci.	13,814 British ancestry individuals	NA	11q12.2		FADS2			ENSG00000134824	NA	NA	rs174611-C	rs174611	0	174611	intron_variant	0	NR	1E-20	20		0.101037	[0.08-0.122] unit decrease	Affymetrix [87696910] (imputed)	N
36	rs174551	6.3109e-10	11	61627881	rs174611	1.68847e-05	Diacylglycerol_38:3_[M+H-H2O]1+ levels	44609	34503513	Harshfield EL	44449	BMC Med	www.ncbi.nlm.nih.gov/pubmed/34503513	Genome-wide analysis of blood lipid metabolites in over 5000 South Asians reveals biological insights at cardiometabolic disease loci.	13,814 British ancestry individuals	NA	11q12.2		FADS2			ENSG00000134824	NA	NA	rs174611-C	rs174611	0	174611	intron_variant	0	NR	4E-43	42.3979		0.11835	[0.1-0.14] unit increase	Affymetrix [87696910] (imputed)	N
36	rs174551	6.3109e-10	11	61627881	rs174611	1.68847e-05	Diacylglycerol_38:4_[M+H-H2O]1+ levels	44609	34503513	Harshfield EL	44449	BMC Med	www.ncbi.nlm.nih.gov/pubmed/34503513	Genome-wide analysis of blood lipid metabolites in over 5000 South Asians reveals biological insights at cardiometabolic disease loci.	13,814 British ancestry individuals	NA	11q12.2		FADS2			ENSG00000134824	NA	NA	rs174611-C	rs174611	0	174611	intron_variant	0	NR	5E-28	27.301		0.0866047	[0.071-0.102] unit decrease	Affymetrix [87696910] (imputed)	N
36	rs174551	6.3109e-10	11	61627881	rs174611	1.68847e-05	Diacylglycerol_38:6_[M+H-H2O]1+ levels	44609	34503513	Harshfield EL	44449	BMC Med	www.ncbi.nlm.nih.gov/pubmed/34503513	Genome-wide analysis of blood lipid metabolites in over 5000 South Asians reveals biological insights at cardiometabolic disease loci.	13,814 British ancestry individuals	NA	11q12.2		FADS2			ENSG00000134824	NA	NA	rs174611-C	rs174611	0	174611	intron_variant	0	NR	4E-11	10.3979		0.0717553	[0.051-0.093] unit decrease	Affymetrix [87696910] (imputed)	N
36	rs174551	6.3109e-10	11	61627881	rs174611	1.68847e-05	Diacylglycerol_38:5_[M+H-H2O]1+ levels	44609	34503513	Harshfield EL	44449	BMC Med	www.ncbi.nlm.nih.gov/pubmed/34503513	Genome-wide analysis of blood lipid metabolites in over 5000 South Asians reveals biological insights at cardiometabolic disease loci.	13,814 British ancestry individuals	NA	11q12.2		FADS2			ENSG00000134824	NA	NA	rs174611-C	rs174611	0	174611	intron_variant	0	NR	4E-27	26.3979		0.0965108	[0.079-0.114] unit decrease	Affymetrix [87696910] (imputed)	N
36	rs174551	6.3109e-10	11	61627881	rs174611	1.68847e-05	Phosphatidylcholine-O_36:4_[M+H]1+/Phosphatidylcholine-P_36:3_[M+H]1+ levels	44609	34503513	Harshfield EL	44449	BMC Med	www.ncbi.nlm.nih.gov/pubmed/34503513	Genome-wide analysis of blood lipid metabolites in over 5000 South Asians reveals biological insights at cardiometabolic disease loci.	13,814 British ancestry individuals	NA	11q12.2		FADS2			ENSG00000134824	NA	NA	rs174611-C	rs174611	0	174611	intron_variant	0	NR	1E-14	14		0.101131	[0.075-0.127] unit decrease	Affymetrix [87696910] (imputed)	N
36	rs174551	6.3109e-10	11	61627881	rs174611	1.68847e-05	Phosphatidylcholine-O_40:5_[M+H]1+/Phosphatidylcholine-P_40:4_[M+H]1+ levels	44609	34503513	Harshfield EL	44449	BMC Med	www.ncbi.nlm.nih.gov/pubmed/34503513	Genome-wide analysis of blood lipid metabolites in over 5000 South Asians reveals biological insights at cardiometabolic disease loci.	13,814 British ancestry individuals	NA	11q12.2		FADS2			ENSG00000134824	NA	NA	rs174611-C	rs174611	0	174611	intron_variant	0	NR	4E-17	16.3979		0.131348	[0.1-0.16] unit decrease	Affymetrix [87696910] (imputed)	N
36	rs174551	6.3109e-10	11	61627881	rs174611	1.68847e-05	Phosphatidylcholine-O_38:5_[M+H]1+/Phosphatidylcholine-P_38:4_[M+H]1+ levels	44609	34503513	Harshfield EL	44449	BMC Med	www.ncbi.nlm.nih.gov/pubmed/34503513	Genome-wide analysis of blood lipid metabolites in over 5000 South Asians reveals biological insights at cardiometabolic disease loci.	13,814 British ancestry individuals	NA	11q12.2		FADS2			ENSG00000134824	NA	NA	rs174611-C	rs174611	0	174611	intron_variant	0	NR	8E-20	19.0969		0.141578	[0.11-0.17] unit decrease	Affymetrix [87696910] (imputed)	N
36	rs174551	6.3109e-10	11	61627881	rs174611	1.68847e-05	Phosphatidylcholine(37:4)_[M+H]1+/Phosphatidylethanolamine(40:4)_[M+H]1+/Phosphatidate(42:5)_[M+NH4]1+ levels	44609	34503513	Harshfield EL	44449	BMC Med	www.ncbi.nlm.nih.gov/pubmed/34503513	Genome-wide analysis of blood lipid metabolites in over 5000 South Asians reveals biological insights at cardiometabolic disease loci.	5,662 Pakistani ancestry individuals	NA	11q12.2		FADS2			ENSG00000134824	NA	NA	rs174611-C	rs174611	0	174611	intron_variant	0	NR	5E-14	13.301		0.093	[0.069-0.117] unit decrease	Illumina [6720657] (imputed)	N
36	rs174551	6.3109e-10	11	61627881	rs174611	1.68847e-05	Phosphatidylcholine-O(40:5)_[M+H]1+/Phosphatidylcholine-P(40:4)_[M+H]1+ levels	44609	34503513	Harshfield EL	44449	BMC Med	www.ncbi.nlm.nih.gov/pubmed/34503513	Genome-wide analysis of blood lipid metabolites in over 5000 South Asians reveals biological insights at cardiometabolic disease loci.	5,662 Pakistani ancestry individuals	NA	11q12.2		FADS2			ENSG00000134824	NA	NA	rs174611-G	rs174611	0	174611	intron_variant	0	NR	5E-14	13.301		0.06	[0.044-0.076] unit increase	Illumina [6720657] (imputed)	N
36	rs174551	6.3109e-10	11	61627881	rs174611	1.68847e-05	Phosphatidylcholine(36:3)_[M+H]1+/Phosphatidylethanolamine(39:3)_[M+H]1+/Phosphatidate(41:4)_[M+NH4]1+ levels	44609	34503513	Harshfield EL	44449	BMC Med	www.ncbi.nlm.nih.gov/pubmed/34503513	Genome-wide analysis of blood lipid metabolites in over 5000 South Asians reveals biological insights at cardiometabolic disease loci.	5,662 Pakistani ancestry individuals	NA	11q12.2		FADS2			ENSG00000134824	NA	NA	rs174611-A	rs174611	0	174611	intron_variant	0	NR	5E-14	13.301		0.1707	[0.13-0.22] unit decrease	Illumina [6720657] (imputed)	N
36	rs174551	6.3109e-10	11	61627881	rs174611	1.68847e-05	Phosphatidylcholine(38:3)_[M+H]1+/Phosphatidylethanolamine(41:3)_[M+H]1+/Phosphatidate(43:4)_[M+NH4]1+ levels	44609	34503513	Harshfield EL	44449	BMC Med	www.ncbi.nlm.nih.gov/pubmed/34503513	Genome-wide analysis of blood lipid metabolites in over 5000 South Asians reveals biological insights at cardiometabolic disease loci.	5,662 Pakistani ancestry individuals	NA	11q12.2		FADS2			ENSG00000134824	NA	NA	rs174611-G	rs174611	0	174611	intron_variant	0	NR	5E-14	13.301		0.0719	[0.053-0.091] unit increase	Illumina [6720657] (imputed)	N
36	rs174551	6.3109e-10	11	61627881	rs174611	1.68847e-05	Phosphatidylcholine-O(38:5)_[M+H]1+/Phosphatidylcholine-P(38:4)_[M+H]1+ levels	44609	34503513	Harshfield EL	44449	BMC Med	www.ncbi.nlm.nih.gov/pubmed/34503513	Genome-wide analysis of blood lipid metabolites in over 5000 South Asians reveals biological insights at cardiometabolic disease loci.	5,662 Pakistani ancestry individuals	NA	11q12.2		FADS2			ENSG00000134824	NA	NA	rs174611-C	rs174611	0	174611	intron_variant	0	NR	5E-14	13.301		0.0881	[0.065-0.111] unit increase	Illumina [6720657] (imputed)	N
36	rs174551	6.3109e-10	11	61627881	rs174611	1.68847e-05	Phosphatidylcholine(38:4)_[M+OAc]1-/Phosphatidylserine(42:3)_[M-H]1- levels	44609	34503513	Harshfield EL	44449	BMC Med	www.ncbi.nlm.nih.gov/pubmed/34503513	Genome-wide analysis of blood lipid metabolites in over 5000 South Asians reveals biological insights at cardiometabolic disease loci.	5,662 Pakistani ancestry individuals	NA	11q12.2		FADS2			ENSG00000134824	NA	NA	rs174611-T	rs174611	0	174611	intron_variant	0	NR	5E-14	13.301		0.0845	[0.063-0.106] unit decrease	Illumina [6720657] (imputed)	N
36	rs174551	6.3109e-10	11	61627881	rs174611	1.68847e-05	Phosphatidylcholine(38:4)_[M+H]1+/Phosphatidylethanolamine(41:4)_[M+H]1+ levels	44609	34503513	Harshfield EL	44449	BMC Med	www.ncbi.nlm.nih.gov/pubmed/34503513	Genome-wide analysis of blood lipid metabolites in over 5000 South Asians reveals biological insights at cardiometabolic disease loci.	5,662 Pakistani ancestry individuals	NA	11q12.2		FADS2			ENSG00000134824	NA	NA	rs174611-T	rs174611	0	174611	intron_variant	0	NR	5E-14	13.301		0.0794	[0.059-0.1] unit decrease	Illumina [6720657] (imputed)	N
36	rs174551	6.3109e-10	11	61627881	rs174611	1.68847e-05	Cholesteryl ester_18:3_[M+NH4]1+ levels	44609	34503513	Harshfield EL	44449	BMC Med	www.ncbi.nlm.nih.gov/pubmed/34503513	Genome-wide analysis of blood lipid metabolites in over 5000 South Asians reveals biological insights at cardiometabolic disease loci.	13,814 British ancestry individuals	NA	11q12.2		FADS2			ENSG00000134824	NA	NA	rs174611-C	rs174611	0	174611	intron_variant	0	NR	2E-13	12.699		0.0814565	[0.06-0.103] unit decrease	Affymetrix [87696910] (imputed)	N
36	rs174551	6.3109e-10	11	61627881	rs174611	1.68847e-05	Triacylglycerol_56:7_[M+NH4]1+ levels	44609	34503513	Harshfield EL	44449	BMC Med	www.ncbi.nlm.nih.gov/pubmed/34503513	Genome-wide analysis of blood lipid metabolites in over 5000 South Asians reveals biological insights at cardiometabolic disease loci.	13,814 British ancestry individuals	NA	11q12.2		FADS2			ENSG00000134824	NA	NA	rs174611-C	rs174611	0	174611	intron_variant	0	NR	8E-15	14.0969		0.122885	[0.092-0.154] unit decrease	Affymetrix [87696910] (imputed)	N
36	rs174551	6.3109e-10	11	61627881	rs174611	1.68847e-05	Triacylglycerol_56:5_[M+NH4]1+ levels	44609	34503513	Harshfield EL	44449	BMC Med	www.ncbi.nlm.nih.gov/pubmed/34503513	Genome-wide analysis of blood lipid metabolites in over 5000 South Asians reveals biological insights at cardiometabolic disease loci.	13,814 British ancestry individuals	NA	11q12.2		FADS2			ENSG00000134824	NA	NA	rs174611-C	rs174611	0	174611	intron_variant	0	NR	3E-12	11.5229		0.110935	[0.08-0.142] unit decrease	Affymetrix [87696910] (imputed)	N
36	rs174551	6.3109e-10	11	61627881	rs174611	1.68847e-05	Triacylglycerol_56:6_[M+NH4]1+ levels	44609	34503513	Harshfield EL	44449	BMC Med	www.ncbi.nlm.nih.gov/pubmed/34503513	Genome-wide analysis of blood lipid metabolites in over 5000 South Asians reveals biological insights at cardiometabolic disease loci.	13,814 British ancestry individuals	NA	11q12.2		FADS2			ENSG00000134824	NA	NA	rs174611-C	rs174611	0	174611	intron_variant	0	NR	8E-26	25.0969		0.160876	[0.13-0.19] unit decrease	Affymetrix [87696910] (imputed)	N
36	rs174551	6.3109e-10	11	61627881	rs174611	1.68847e-05	Triacylglycerol_56:8_[M+NH4]1+ levels	44609	34503513	Harshfield EL	44449	BMC Med	www.ncbi.nlm.nih.gov/pubmed/34503513	Genome-wide analysis of blood lipid metabolites in over 5000 South Asians reveals biological insights at cardiometabolic disease loci.	13,814 British ancestry individuals	NA	11q12.2		FADS2			ENSG00000134824	NA	NA	rs174611-C	rs174611	0	174611	intron_variant	0	NR	1E-11	11		0.110051	[0.078-0.142] unit decrease	Affymetrix [87696910] (imputed)	N
36	rs174551	6.3109e-10	11	61627881	rs174611	1.68847e-05	Phosphatidylserine_40:5_[M+H]1+/Phosphatidylglycerol_40:7_[M+NH4]1+ levels	44609	34503513	Harshfield EL	44449	BMC Med	www.ncbi.nlm.nih.gov/pubmed/34503513	Genome-wide analysis of blood lipid metabolites in over 5000 South Asians reveals biological insights at cardiometabolic disease loci.	13,814 British ancestry individuals	NA	11q12.2		FADS2			ENSG00000134824	NA	NA	rs174611-C	rs174611	0	174611	intron_variant	0	NR	1E-19	19		0.123423	[0.097-0.15] unit decrease	Affymetrix [87696910] (imputed)	N
36	rs174551	6.3109e-10	11	61627881	rs174611	1.68847e-05	Triacylglycerol_58:10_[M+NH4]1+ levels	44609	34503513	Harshfield EL	44449	BMC Med	www.ncbi.nlm.nih.gov/pubmed/34503513	Genome-wide analysis of blood lipid metabolites in over 5000 South Asians reveals biological insights at cardiometabolic disease loci.	13,814 British ancestry individuals	NA	11q12.2		FADS2			ENSG00000134824	NA	NA	rs174611-C	rs174611	0	174611	intron_variant	0	NR	4E-27	26.3979		0.172388	[0.14-0.2] unit decrease	Affymetrix [87696910] (imputed)	N
36	rs174551	6.3109e-10	11	61627881	rs174611	1.68847e-05	Triacylglycerol_58:9_[M+NH4]1+ levels	44609	34503513	Harshfield EL	44449	BMC Med	www.ncbi.nlm.nih.gov/pubmed/34503513	Genome-wide analysis of blood lipid metabolites in over 5000 South Asians reveals biological insights at cardiometabolic disease loci.	13,814 British ancestry individuals	NA	11q12.2		FADS2			ENSG00000134824	NA	NA	rs174611-C	rs174611	0	174611	intron_variant	0	NR	1E-16	16		0.136642	[0.1-0.17] unit decrease	Affymetrix [87696910] (imputed)	N
36	rs174551	6.3109e-10	11	61627881	rs174611	1.68847e-05	Triacylglycerol_58:7_[M+NH4]1+ levels	44609	34503513	Harshfield EL	44449	BMC Med	www.ncbi.nlm.nih.gov/pubmed/34503513	Genome-wide analysis of blood lipid metabolites in over 5000 South Asians reveals biological insights at cardiometabolic disease loci.	13,814 British ancestry individuals	NA	11q12.2		FADS2			ENSG00000134824	NA	NA	rs174611-C	rs174611	0	174611	intron_variant	0	NR	1E-12	12		0.115058	[0.083-0.147] unit decrease	Affymetrix [87696910] (imputed)	N
36	rs174551	6.3109e-10	11	61627881	rs174611	1.68847e-05	Sphingomyelin(44:9)_[M+H]1- levels	44609	34503513	Harshfield EL	44449	BMC Med	www.ncbi.nlm.nih.gov/pubmed/34503513	Genome-wide analysis of blood lipid metabolites in over 5000 South Asians reveals biological insights at cardiometabolic disease loci.	5,662 Pakistani ancestry individuals	NA	11q12.2		FADS2			ENSG00000134824	NA	NA	rs174611-G	rs174611	0	174611	intron_variant	0	NR	5E-14	13.301		0.1708	[0.13-0.22] unit decrease	Illumina [6720657] (imputed)	N
36	rs174551	6.3109e-10	11	61627881	rs174611	1.68847e-05	Phosphatidylinositol_34:2_[M-H]1- levels	44609	34503513	Harshfield EL	44449	BMC Med	www.ncbi.nlm.nih.gov/pubmed/34503513	Genome-wide analysis of blood lipid metabolites in over 5000 South Asians reveals biological insights at cardiometabolic disease loci.	13,814 British ancestry individuals	NA	11q12.2		FADS2			ENSG00000134824	NA	NA	rs174611-C	rs174611	0	174611	intron_variant	0	NR	7E-11	10.1549		0.075153	[0.053-0.098] unit increase	Affymetrix [87696910] (imputed)	N
36	rs174551	6.3109e-10	11	61627881	rs174611	1.68847e-05	Phosphatidylinositol_36:2_[M-H]1- levels	44609	34503513	Harshfield EL	44449	BMC Med	www.ncbi.nlm.nih.gov/pubmed/34503513	Genome-wide analysis of blood lipid metabolites in over 5000 South Asians reveals biological insights at cardiometabolic disease loci.	13,814 British ancestry individuals	NA	11q12.2		FADS2			ENSG00000134824	NA	NA	rs174611-C	rs174611	0	174611	intron_variant	0	NR	5E-15	14.301		0.0860591	[0.065-0.108] unit increase	Affymetrix [87696910] (imputed)	N
36	rs174551	6.3109e-10	11	61627881	rs174611	1.68847e-05	Phosphatidylglycerol(36:0)_[M-H]1- levels	44609	34503513	Harshfield EL	44449	BMC Med	www.ncbi.nlm.nih.gov/pubmed/34503513	Genome-wide analysis of blood lipid metabolites in over 5000 South Asians reveals biological insights at cardiometabolic disease loci.	5,662 Pakistani ancestry individuals	NA	11q12.2		FADS2			ENSG00000134824	NA	NA	rs174611-A	rs174611	0	174611	intron_variant	0	NR	5E-14	13.301		0.0824	[0.061-0.104] unit decrease	Illumina [6720657] (imputed)	N
36	rs174551	6.3109e-10	11	61627881	rs174611	1.68847e-05	Phosphatidylinositol_34:0_[M+H]1+ levels	44609	34503513	Harshfield EL	44449	BMC Med	www.ncbi.nlm.nih.gov/pubmed/34503513	Genome-wide analysis of blood lipid metabolites in over 5000 South Asians reveals biological insights at cardiometabolic disease loci.	13,814 British ancestry individuals	NA	11q12.2		FADS2			ENSG00000134824	NA	NA	rs174611-C	rs174611	0	174611	intron_variant	0	NR	1E-19	19		0.126465	[0.099-0.154] unit decrease	Affymetrix [87696910] (imputed)	N
36	rs174551	6.3109e-10	11	61627881	rs174611	1.68847e-05	Fatty acid(20:4)_[M-H]1- levels	44609	34503513	Harshfield EL	44449	BMC Med	www.ncbi.nlm.nih.gov/pubmed/34503513	Genome-wide analysis of blood lipid metabolites in over 5000 South Asians reveals biological insights at cardiometabolic disease loci.	13,814 British ancestry individuals	NA	11q12.2		FADS2			ENSG00000134824	NA	NA	rs174611-C	rs174611	0	174611	intron_variant	0	NR	4E-54	53.3979		0.129004	[0.11-0.15] unit decrease	Affymetrix [87696910] (imputed)	N
36	rs174551	6.3109e-10	11	61627881	rs174611	1.68847e-05	Fatty acid(22:5)_[M-H]1- levels	44609	34503513	Harshfield EL	44449	BMC Med	www.ncbi.nlm.nih.gov/pubmed/34503513	Genome-wide analysis of blood lipid metabolites in over 5000 South Asians reveals biological insights at cardiometabolic disease loci.	13,814 British ancestry individuals	NA	11q12.2		FADS2			ENSG00000134824	NA	NA	rs174611-C	rs174611	0	174611	intron_variant	0	NR	4E-20	19.3979		0.117222	[0.092-0.142] unit decrease	Affymetrix [87696910] (imputed)	N
36	rs174551	6.3109e-10	11	61627881	rs174611	1.68847e-05	Fatty acid(22:4)_[M-H]1- levels	44609	34503513	Harshfield EL	44449	BMC Med	www.ncbi.nlm.nih.gov/pubmed/34503513	Genome-wide analysis of blood lipid metabolites in over 5000 South Asians reveals biological insights at cardiometabolic disease loci.	13,814 British ancestry individuals	NA	11q12.2		FADS2			ENSG00000134824	NA	NA	rs174611-C	rs174611	0	174611	intron_variant	0	NR	4E-18	17.3979		0.0966176	[0.075-0.118] unit decrease	Affymetrix [87696910] (imputed)	N
36	rs174551	6.3109e-10	11	61627881	rs174611	1.68847e-05	Lysophosphatidylethanolamine_22:4_[M-H]1- levels	44609	34503513	Harshfield EL	44449	BMC Med	www.ncbi.nlm.nih.gov/pubmed/34503513	Genome-wide analysis of blood lipid metabolites in over 5000 South Asians reveals biological insights at cardiometabolic disease loci.	13,814 British ancestry individuals	NA	11q12.2		FADS2			ENSG00000134824	NA	NA	rs174611-C	rs174611	0	174611	intron_variant	0	NR	4E-97	96.3979		0.212593	[0.19-0.23] unit decrease	Affymetrix [87696910] (imputed)	N
36	rs174551	6.3109e-10	11	61627881	rs174611	1.68847e-05	Lysophosphatidylethanolamine_20:4_[M-H]1- levels	44609	34503513	Harshfield EL	44449	BMC Med	www.ncbi.nlm.nih.gov/pubmed/34503513	Genome-wide analysis of blood lipid metabolites in over 5000 South Asians reveals biological insights at cardiometabolic disease loci.	13,814 British ancestry individuals	NA	11q12.2		FADS2			ENSG00000134824	NA	NA	rs174611-C	rs174611	0	174611	intron_variant	0	NR	2E-28	27.699		0.134179	[0.11-0.16] unit decrease	Affymetrix [87696910] (imputed)	N
36	rs174551	6.3109e-10	11	61627881	rs174611	1.68847e-05	Lysophosphatidylethanolamine_18:2_[M-H]1- levels	44609	34503513	Harshfield EL	44449	BMC Med	www.ncbi.nlm.nih.gov/pubmed/34503513	Genome-wide analysis of blood lipid metabolites in over 5000 South Asians reveals biological insights at cardiometabolic disease loci.	13,814 British ancestry individuals	NA	11q12.2		FADS2			ENSG00000134824	NA	NA	rs174611-C	rs174611	0	174611	intron_variant	0	NR	1E-16	16		0.103258	[0.079-0.128] unit increase	Affymetrix [87696910] (imputed)	N
36	rs174551	6.3109e-10	11	61627881	rs174611	1.68847e-05	Phosphatidylcholine_32:0_[M+H]1+/Phosphatidylethanolamine_35:0_[M+H]1+/Phosphatidate_37:1_[M+NH4]1+ levels	44609	34503513	Harshfield EL	44449	BMC Med	www.ncbi.nlm.nih.gov/pubmed/34503513	Genome-wide analysis of blood lipid metabolites in over 5000 South Asians reveals biological insights at cardiometabolic disease loci.	13,814 British ancestry individuals	NA	11q12.2		FADS2			ENSG00000134824	NA	NA	rs174611-C	rs174611	0	174611	intron_variant	0	NR	3E-14	13.5229		0.095484	[0.071-0.12] unit decrease	Affymetrix [87696910] (imputed)	N
36	rs174551	6.3109e-10	11	61627881	rs174611	1.68847e-05	Phosphatidylcholine_32:2_[M+H]1+/Phosphatidylethanolamine_35:2_[M+H]1+/Phosphatidate_37:3_[M+NH4]1+ levels	44609	34503513	Harshfield EL	44449	BMC Med	www.ncbi.nlm.nih.gov/pubmed/34503513	Genome-wide analysis of blood lipid metabolites in over 5000 South Asians reveals biological insights at cardiometabolic disease loci.	13,814 British ancestry individuals	NA	11q12.2		FADS2			ENSG00000134824	NA	NA	rs174611-C	rs174611	0	174611	intron_variant	0	NR	1E-11	11		0.0891461	[0.064-0.115] unit increase	Affymetrix [87696910] (imputed)	N
36	rs174551	6.3109e-10	11	61627881	rs174611	1.68847e-05	Phosphatidylcholine_31:2_[M+H]1+/Phosphatidylethanolamine_34:2_[M+H]1+/Phosphatidate_36:3_[M+NH4]1+ levels	44609	34503513	Harshfield EL	44449	BMC Med	www.ncbi.nlm.nih.gov/pubmed/34503513	Genome-wide analysis of blood lipid metabolites in over 5000 South Asians reveals biological insights at cardiometabolic disease loci.	13,814 British ancestry individuals	NA	11q12.2		FADS2			ENSG00000134824	NA	NA	rs174611-C	rs174611	0	174611	intron_variant	0	NR	2E-22	21.699		0.127588	[0.1-0.15] unit increase	Affymetrix [87696910] (imputed)	N
36	rs174551	6.3109e-10	11	61627881	rs174611	1.68847e-05	Phosphatidylinositol-O_36:0_[M-H]1- levels	44609	34503513	Harshfield EL	44449	BMC Med	www.ncbi.nlm.nih.gov/pubmed/34503513	Genome-wide analysis of blood lipid metabolites in over 5000 South Asians reveals biological insights at cardiometabolic disease loci.	13,814 British ancestry individuals	NA	11q12.2		FADS2			ENSG00000134824	NA	NA	rs174611-C	rs174611	0	174611	intron_variant	0	NR	9E-11	10.0458		0.0723394	[0.05-0.094] unit decrease	Affymetrix [87696910] (imputed)	N
36	rs174551	6.3109e-10	11	61627881	rs174611	1.68847e-05	Phosphatidylglycerol_35:3_[M-H]1- levels	44609	34503513	Harshfield EL	44449	BMC Med	www.ncbi.nlm.nih.gov/pubmed/34503513	Genome-wide analysis of blood lipid metabolites in over 5000 South Asians reveals biological insights at cardiometabolic disease loci.	13,814 British ancestry individuals	NA	11q12.2		FADS2			ENSG00000134824	NA	NA	rs174611-C	rs174611	0	174611	intron_variant	0	NR	5E-13	12.301		0.0591654	[0.043-0.075] unit increase	Affymetrix [87696910] (imputed)	N
36	rs174551	6.3109e-10	11	61627881	rs174611	1.68847e-05	Phosphatidylinositol_36:3_[M-H]1- levels	44609	34503513	Harshfield EL	44449	BMC Med	www.ncbi.nlm.nih.gov/pubmed/34503513	Genome-wide analysis of blood lipid metabolites in over 5000 South Asians reveals biological insights at cardiometabolic disease loci.	13,814 British ancestry individuals	NA	11q12.2		FADS2			ENSG00000134824	NA	NA	rs174611-C	rs174611	0	174611	intron_variant	0	NR	2E-35	34.699		0.139975	[0.12-0.16] unit increase	Affymetrix [87696910] (imputed)	N
36	rs174551	6.3109e-10	11	61627881	rs174611	1.68847e-05	Phosphatidylinositol_38:4_[M-H]1- levels	44609	34503513	Harshfield EL	44449	BMC Med	www.ncbi.nlm.nih.gov/pubmed/34503513	Genome-wide analysis of blood lipid metabolites in over 5000 South Asians reveals biological insights at cardiometabolic disease loci.	13,814 British ancestry individuals	NA	11q12.2		FADS2			ENSG00000134824	NA	NA	rs174611-C	rs174611	0	174611	intron_variant	0	NR	1E-13	13		0.0764544	[0.056-0.097] unit decrease	Affymetrix [87696910] (imputed)	N
36	rs174551	6.3109e-10	11	61627881	rs174611	1.68847e-05	Lysophosphatidylcholine-O_16:1_[M+H]1+/Lysophosphatidylcholine-P_16:0_[M+H]1+ levels	44609	34503513	Harshfield EL	44449	BMC Med	www.ncbi.nlm.nih.gov/pubmed/34503513	Genome-wide analysis of blood lipid metabolites in over 5000 South Asians reveals biological insights at cardiometabolic disease loci.	13,814 British ancestry individuals	NA	11q12.2		FADS2			ENSG00000134824	NA	NA	rs174611-C	rs174611	0	174611	intron_variant	0	NR	2E-11	10.699		0.0626351	[0.044-0.081] unit decrease	Affymetrix [87696910] (imputed)	N
36	rs174551	6.3109e-10	11	61627881	rs174611	1.68847e-05	Lysophosphatidylcholine_20:4_[M+H]1+ levels	44609	34503513	Harshfield EL	44449	BMC Med	www.ncbi.nlm.nih.gov/pubmed/34503513	Genome-wide analysis of blood lipid metabolites in over 5000 South Asians reveals biological insights at cardiometabolic disease loci.	13,814 British ancestry individuals	NA	11q12.2		FADS2			ENSG00000134824	NA	NA	rs174611-C	rs174611	0	174611	intron_variant	0	NR	3E-91	90.5229		0.249917	[0.23-0.27] unit decrease	Affymetrix [87696910] (imputed)	N
36	rs174551	6.3109e-10	11	61627881	rs174611	1.68847e-05	Phosphatidylcholine_34:2_[M+H]1+/Phosphatidylethanolamine_37:2_[M+H]1+/Phosphatidate_39:3_[M+NH4]1+ levels	44609	34503513	Harshfield EL	44449	BMC Med	www.ncbi.nlm.nih.gov/pubmed/34503513	Genome-wide analysis of blood lipid metabolites in over 5000 South Asians reveals biological insights at cardiometabolic disease loci.	13,814 British ancestry individuals	NA	11q12.2		FADS2			ENSG00000134824	NA	NA	rs174611-C	rs174611	0	174611	intron_variant	0	NR	2E-28	27.699		0.134555	[0.11-0.16] unit increase	Affymetrix [87696910] (imputed)	N
36	rs174551	6.3109e-10	11	61627881	rs174611	1.68847e-05	Phosphatidylcholine_35:2_[M+H]1+/Phosphatidylethanolamine_38:2_[M+H]1+/Phosphatidate_40:3_[M+NH4]1+ levels	44609	34503513	Harshfield EL	44449	BMC Med	www.ncbi.nlm.nih.gov/pubmed/34503513	Genome-wide analysis of blood lipid metabolites in over 5000 South Asians reveals biological insights at cardiometabolic disease loci.	13,814 British ancestry individuals	NA	11q12.2		FADS2			ENSG00000134824	NA	NA	rs174611-C	rs174611	0	174611	intron_variant	0	NR	4E-15	14.3979		0.100438	[0.075-0.126] unit increase	Affymetrix [87696910] (imputed)	N
36	rs174551	6.3109e-10	11	61627881	rs174611	1.68847e-05	Phosphatidylcholine_35:4_[M+H]1+/Phosphatidylethanolamine_38:4_[M+H]1+/Phosphatidate_40:5_[M+NH4]1+ levels	44609	34503513	Harshfield EL	44449	BMC Med	www.ncbi.nlm.nih.gov/pubmed/34503513	Genome-wide analysis of blood lipid metabolites in over 5000 South Asians reveals biological insights at cardiometabolic disease loci.	13,814 British ancestry individuals	NA	11q12.2		FADS2			ENSG00000134824	NA	NA	rs174611-C	rs174611	0	174611	intron_variant	0	NR	5E-31	30.301		0.144972	[0.12-0.17] unit decrease	Affymetrix [87696910] (imputed)	N
36	rs174551	6.3109e-10	11	61627881	rs174611	1.68847e-05	Phosphatidylcholine_34:3_[M+H]1+/Phosphatidylethanolamine_37:3_[M+H]1+/Phosphatidate_39:4_[M+NH4]1+ levels	44609	34503513	Harshfield EL	44449	BMC Med	www.ncbi.nlm.nih.gov/pubmed/34503513	Genome-wide analysis of blood lipid metabolites in over 5000 South Asians reveals biological insights at cardiometabolic disease loci.	13,814 British ancestry individuals	NA	11q12.2		FADS2			ENSG00000134824	NA	NA	rs174611-C	rs174611	0	174611	intron_variant	0	NR	1E-16	16		0.103876	[0.079-0.129] unit increase	Affymetrix [87696910] (imputed)	N
36	rs174551	6.3109e-10	11	61627881	rs174611	1.68847e-05	Phosphatidylcholine_35:3_[M+H]1+/Phosphatidylethanolamine_38:3_[M+H]1+/Phosphatidate_40:4_[M+NH4]1+ levels	44609	34503513	Harshfield EL	44449	BMC Med	www.ncbi.nlm.nih.gov/pubmed/34503513	Genome-wide analysis of blood lipid metabolites in over 5000 South Asians reveals biological insights at cardiometabolic disease loci.	13,814 British ancestry individuals	NA	11q12.2		FADS2			ENSG00000134824	NA	NA	rs174611-C	rs174611	0	174611	intron_variant	0	NR	2E-39	38.699		0.142925	[0.12-0.16] unit increase	Affymetrix [87696910] (imputed)	N
36	rs174551	6.3109e-10	11	61627881	rs174611	1.68847e-05	Phosphatidylcholine_34:2_[M+OAc]1-/Phosphatidylserine_38:1_[M-H]1- levels	44609	34503513	Harshfield EL	44449	BMC Med	www.ncbi.nlm.nih.gov/pubmed/34503513	Genome-wide analysis of blood lipid metabolites in over 5000 South Asians reveals biological insights at cardiometabolic disease loci.	13,814 British ancestry individuals	NA	11q12.2		FADS2			ENSG00000134824	NA	NA	rs174611-C	rs174611	0	174611	intron_variant	0	NR	6E-26	25.2218		0.108706	[0.088-0.129] unit increase	Affymetrix [87696910] (imputed)	N
50	rs12940887	2.2915e-10	17	47340297	rs2011767	1.68966e-05	Coronary artery disease	43684	30104761	Zhou W	43325	Nat Genet	www.ncbi.nlm.nih.gov/pubmed/30104761	Efficiently controlling for case-control imbalance and sample relatedness in large-scale genetic association studies.	31,355 European ancestry cases, 377,103 European ancestry controls	NA	17q21.32	FLJ40194, MIR6129	FLJ40194			ENSG00000177369	NA	NA	rs2011767-T	rs2011767	0	2011767	intron_variant	0	0.459	1E-13	13		NA		Affymetrix [28000000] (imputed)	N
25	rs3757447	2.5433e-08	7	22874047	rs1029738	1.73724e-05	Fibrinogen levels	42887	28107422	de Vries PS	42755	PLoS One	www.ncbi.nlm.nih.gov/pubmed/28107422	Comparison of HapMap and 1000 Genomes Reference Panels in a Large-Scale Genome-Wide Association Study.	91,953 European ancestry individuals (imputed to HapMap)		7p15.3	TOMM7, SNORD93	TOMM7 - SNHG26	ENSG00000196683	ENSG00000228649		11576	19698	rs1029738-?	rs1029738	0	1029738	intergenic_variant	1	NR	3E-7	6.52288		0.0057	unit increase	Affymetrix, Illumina [2749429] (imputed)	N
36	rs174551	6.3109e-10	11	61621194	rs174598	1.77451e-05	1-oleoyl-2-dihomo-linolenoyl-GPC (18:1/20:3) levels	44879	35347128	Yin X	44648	Nat Commun	www.ncbi.nlm.nih.gov/pubmed/35347128	Genome-wide association studies of metabolites in Finnish men identify disease-relevant loci.	6,136 Finnish ancestry individuals	NA	11q12.2		FADS2			ENSG00000134824	NA	NA	rs174598-A	rs174598	0	174598	intron_variant	0	NR	3E-22	21.5229		0.19	unit increase	NR [16000000] (imputed)	N
36	rs174551	6.3109e-10	11	61621194	rs174598	1.77451e-05	High-density lipoprotein 3 cholesterol levels	44628	34592243	Nusinovici S	44466	Ophthalmology	www.ncbi.nlm.nih.gov/pubmed/34592243	High-density lipoprotein 3 cholesterol and primary open-angle glaucoma: metabolomics and mendelian randomization analyses.	2,308 Chinese ancestry individuals, 2,528 Indian ancestry individuals, 2,521 Malays ancestry individuals, 10,984 Finnish ancestry individuals	NA	11q12.2		FADS2			ENSG00000134824	NA	NA	rs174598-A	rs174598	0	174598	intron_variant	0	NR	4E-10	9.39794		0.125	unit decrease	Illumina [NR] (imputed)	N
36	rs174551	6.3109e-10	11	61621194	rs174598	1.77451e-05	Alkylphosphatidylcholine (O-34:4) levels	44747	35668104	Cadby G	44718	Nat Commun	www.ncbi.nlm.nih.gov/pubmed/35668104	Comprehensive genetic analysis of the human lipidome identifies loci associated with lipid homeostasis with links to coronary artery disease.	4,492 European ancestry individuals	NA	11q12.2		FADS2			ENSG00000134824	NA	NA	rs174598-A	rs174598	0	174598	intron_variant	0	NR	3E-6	5.52288		0.11	[0.065-0.155] unit decrease	Illumina [13869437] (imputed)	N
36	rs174551	6.3109e-10	11	61622227	rs174600	1.77964e-05	Serum metabolite levels	44386	33031748	Feofanova EV	44105	Am J Hum Genet	www.ncbi.nlm.nih.gov/pubmed/33031748	A Genome-wide Association Study Discovers 46 Loci of the Human Metabolome in the Hispanic Community Health Study/Study of Latinos.	3,926 Hispanic/Latino individuals	NA	11q12.2	FADS2	FADS2			ENSG00000134824	NA	NA	rs174600-T	rs174600	0	174600	non_coding_transcript_exon_variant	0	0.504853	7E-12	11.1549	(1-stearoyl-2-arachidonoyl-GPE (18:0/20:4))	0.169	[0.12-0.22] unit increase	Illumina [13039987] (imputed)	N
36	rs174551	6.3109e-10	11	61622227	rs174600	1.77964e-05	Glucose levels	44544	34594039	Sakaue S	44469	Nat Genet	www.ncbi.nlm.nih.gov/pubmed/34594039	A cross-population atlas of genetic associations for 220 human phenotypes.	314,916 European ancestry individuals, 133,336 East Asian ancestry individuals	NA	11q12.2		FADS2			ENSG00000134824	NA	NA	rs174600-C	rs174600	0	174600	non_coding_transcript_exon_variant	0	NR	4E-18	17.3979		0.0185	[0.014-0.023] unit decrease	Affymetrix, Illumina [20535873] (imputed)	N
36	rs174551	6.3109e-10	11	61622227	rs174600	1.77964e-05	1-dihomo-linolenoyl-GPE (20:3n3 or 6) levels	44879	35347128	Yin X	44648	Nat Commun	www.ncbi.nlm.nih.gov/pubmed/35347128	Genome-wide association studies of metabolites in Finnish men identify disease-relevant loci.	6,136 Finnish ancestry individuals	NA	11q12.2		FADS2			ENSG00000134824	NA	NA	rs174600-C	rs174600	0	174600	non_coding_transcript_exon_variant	0	NR	6E-16	15.2218		0.16	unit increase	NR [16000000] (imputed)	N
5	rs6675468	2.766e-10	1	155060318	rs72702273	1.80128e-05	Gamma glutamyl transferase levels	44376	33462484	Sinnott-Armstrong N	44214	Nat Genet	www.ncbi.nlm.nih.gov/pubmed/33462484	Genetics of 35 blood and urine biomarkers in the UK Biobank.	342,339 European ancestry individuals, 6,015 African ancestry individuals, 7,336 South Asian ancestry individuals	NA	1q21.3	NR	EFNA3 - Y_RNA	ENSG00000143590	ENSG00000200769		304	32648	rs72702273-A	rs72702273	0	72702273	intergenic_variant	1	NR	6E-19	18.2218		0.0416	[0.032-0.051] unit increase	Affymetrix [9000000] (imputed)	N
10	rs12151726	1.824e-08	2	198200802	rs787988	1.88315e-05	Waist circumference adjusted for body mass index	43938	31669095	Zhu Z	43762	J Allergy Clin Immunol	www.ncbi.nlm.nih.gov/pubmed/31669095	Shared Genetic and Experimental Links between Obesity-Related Traits and Asthma Subtypes in UK Biobank.	457,690 European ancestry individuals	NA	2q33.1	NR	ANKRD44 - NPM1P46	ENSG00000065413	ENSG00000213104		24905	43623	rs787988-?	rs787988	0	787988	regulatory_region_variant	1	NR	8E-13	12.0969		NA		Affymetrix [~ 8270000] (imputed)	N
10	rs12151726	1.824e-08	2	198200802	rs787988	1.88315e-05	Morning person	43567	30696823	Jones SE	43494	Nat Commun	www.ncbi.nlm.nih.gov/pubmed/30696823	Genome-wide association analyses of chronotype in 697,828 individuals provides insights into circadian rhythms.	252,287 European ancestry cases, 150,908 European ancestry controls	120,478 European ancestry cases, 127,622 European ancestry controls	2q33.1	ANKRD44, SF3B1	ANKRD44 - NPM1P46	ENSG00000065413	ENSG00000213104		24905	43623	rs787988-C	rs787988	0	787988	regulatory_region_variant	1	0.4423	8E-21	20.0969		1.03573		Affymetrix [11880941] (imputed)	N
27	rs13275219	4.64681e-08	8	81318125	rs9632837	1.88404e-05	Carotid intima media thickness (mean)	44652	34852643	Wai Yeung M	44532	Arterioscler Thromb Vasc Biol	www.ncbi.nlm.nih.gov/pubmed/34852643	Twenty-Five Novel Loci for Carotid Intima-Media Thickness: A Genome-Wide Association Study in >45 000 Individuals and Meta-Analysis of >100 000 Individuals.	43,775 European ancestry individuals, 612 Asian ancestry individuals, 291 Black individuals, 215 Mixed ancestry individuals, 292 individuals	NA	8q21.13		RNU6-1213P - Y_RNA	ENSG00000252884	ENSG00000200769		281	78699	rs9632837-C	rs9632837	0	9632837	intron_variant	1	0.578	3E-8	7.52288		0.033	[0.021-0.045] unit increase	Affymetrix [11247984] (imputed)	N
38	rs167769	4.47806e-08	12	57529443	rs11172114	1.89585e-05	Body mass index	43663	28552196	Tachmazidou I	42887	Am J Hum Genet	www.ncbi.nlm.nih.gov/pubmed/28552196	Whole-Genome Sequencing Coupled to Imputation Discovers Genetic Signals for Anthropometric Traits.	1,249 whole genome sequenced European ancestry individuals, 3,538 whole genome sequenced individuals, 46,635 European ancestry individuals, 472 Carlantino (founder/genetic isolate) individuals, 1,170 Friuli Venezia Giulia (founder/genetic isolate) individuals, 1,019 Mylopotamos (founder/genetic isolate) individuals, 932 Pomak (founder/genetic isolate) individuals, 1,778 Val Borbera (founder/genetic isolate) individuals	209,191 European ancestry individuals	12q13.3	LRP1	LRP1			ENSG00000123384	NA	NA	rs11172114-T	rs11172114	0	11172114	intron_variant	0	0.3418	9E-7	6.04576		0.0334	[0.02-0.047] unit increase	Affymetrix, Illumina, Perlegen [15844966] (imputed)	N
13	rs71327040	1.96237e-26	3	46258902	rs2201150	1.8974e-05	Heel bone mineral density	43504	30595370	Kichaev G	43461	Am J Hum Genet	www.ncbi.nlm.nih.gov/pubmed/30595370	Leveraging Polygenic Functional Enrichment to Improve GWAS Power.	approximately 446,000 European ancestry individuals	NA	3p21.31		CCR3			ENSG00000183625	NA	NA	rs2201150-?	rs2201150	0	2201150	intron_variant	0	NR	4E-11	10.3979		NA		NR [~ 8900000] (imputed)	N
49	rs3785884	1.01377e-11	17	44034575	rs55746658	1.95303e-05	High-sensitivity cardiac troponin T levels (MTAG)	44630	34732054	Yang Y	44504	Circ Genom Precis Med	www.ncbi.nlm.nih.gov/pubmed/34732054	Identification of Functional Genetic Determinants of Cardiac Troponin T and I in a Multiethnic Population and Causal Associations With Atrial Fibrillation.	18,590 European ancestry individuals	NA	17q21.31		MAPT, MAPT, MAPT			ENSG00000277956, ENSG00000276155, ENSG00000186868	NA	NA	rs55746658-?	rs55746658	0	55746658	intron_variant	0	NR	2E-6	5.69897		4.72	Z score decrease	Affymetrix, Illumina [NR] (imputed)	N
49	rs3785884	1.01377e-11	17	44034575	rs55746658	1.95303e-05	High-sensitivity cardiac troponin I concentration (MTAG)	44630	34732054	Yang Y	44504	Circ Genom Precis Med	www.ncbi.nlm.nih.gov/pubmed/34732054	Identification of Functional Genetic Determinants of Cardiac Troponin T and I in a Multiethnic Population and Causal Associations With Atrial Fibrillation.	12,730 European ancestry individuals	NA	17q21.31		MAPT, MAPT, MAPT			ENSG00000277956, ENSG00000276155, ENSG00000186868	NA	NA	rs55746658-?	rs55746658	0	55746658	intron_variant	0	NR	2E-6	5.69897		4.72	Z score decrease	Affymetrix, Illumina [NR] (imputed)	N
50	rs12940887	2.2915e-10	17	47450775	rs28394864	1.96855e-05	Body fat distribution (leg fat ratio)	43537	30664634	Rask-Andersen M	43486	Nat Commun	www.ncbi.nlm.nih.gov/pubmed/30664634	Genome-wide association study of body fat distribution identifies adiposity loci and sex-specific genetic effects.	55,006 British ancestry males, 61,132 British ancestry females	112,425 British ancestry males, 133,936 British ancestry females	17q21.33	ZNF652	ZNF652-AS1 - PHB	ENSG00000248714	ENSG00000167085		3415	30639	rs28394864-A	rs28394864	0	28394864	intron_variant	1	0.450412	1E-11	11	(females)	0.01928	NR unit increase (replication)	Affymetrix [25472837] (imputed)	N
50	rs12940887	2.2915e-10	17	47450775	rs28394864	1.96855e-05	Body fat distribution (arm fat ratio)	43537	30664634	Rask-Andersen M	43486	Nat Commun	www.ncbi.nlm.nih.gov/pubmed/30664634	Genome-wide association study of body fat distribution identifies adiposity loci and sex-specific genetic effects.	55,006 British ancestry males, 61,132 British ancestry females	112,425 British ancestry males, 133,936 British ancestry females	17q21.33	ZNF652	ZNF652-AS1 - PHB	ENSG00000248714	ENSG00000167085		3415	30639	rs28394864-A	rs28394864	0	28394864	intron_variant	1	0.450412	5E-9	8.30103		0.01561	NR unit increase (replication)	Affymetrix [25472837] (imputed)	N
50	rs12940887	2.2915e-10	17	47450775	rs28394864	1.96855e-05	Body fat distribution (leg fat ratio)	43537	30664634	Rask-Andersen M	43486	Nat Commun	www.ncbi.nlm.nih.gov/pubmed/30664634	Genome-wide association study of body fat distribution identifies adiposity loci and sex-specific genetic effects.	55,006 British ancestry males, 61,132 British ancestry females	112,425 British ancestry males, 133,936 British ancestry females	17q21.33	ZNF652	ZNF652-AS1 - PHB	ENSG00000248714	ENSG00000167085		3415	30639	rs28394864-A	rs28394864	0	28394864	intron_variant	1	0.450412	2E-10	9.69897		0.01385	NR unit increase (replication)	Affymetrix [25472837] (imputed)	N
50	rs12940887	2.2915e-10	17	47450775	rs28394864	1.96855e-05	Body fat distribution (trunk fat ratio)	43537	30664634	Rask-Andersen M	43486	Nat Commun	www.ncbi.nlm.nih.gov/pubmed/30664634	Genome-wide association study of body fat distribution identifies adiposity loci and sex-specific genetic effects.	55,006 British ancestry males, 61,132 British ancestry females	112,425 British ancestry males, 133,936 British ancestry females	17q21.33	ZNF652	ZNF652-AS1 - PHB	ENSG00000248714	ENSG00000167085		3415	30639	rs28394864-A	rs28394864	0	28394864	intron_variant	1	0.450412	4E-17	16.3979	(females)	0.02367	NR unit decrease (replication)	Affymetrix [25472837] (imputed)	N
50	rs12940887	2.2915e-10	17	47450775	rs28394864	1.96855e-05	Body fat distribution (trunk fat ratio)	43537	30664634	Rask-Andersen M	43486	Nat Commun	www.ncbi.nlm.nih.gov/pubmed/30664634	Genome-wide association study of body fat distribution identifies adiposity loci and sex-specific genetic effects.	55,006 British ancestry males, 61,132 British ancestry females	112,425 British ancestry males, 133,936 British ancestry females	17q21.33	ZNF652	ZNF652-AS1 - PHB	ENSG00000248714	ENSG00000167085		3415	30639	rs28394864-A	rs28394864	0	28394864	intron_variant	1	0.450412	3E-16	15.5229		0.01824	NR unit decrease (replication)	Affymetrix [25472837] (imputed)	N
50	rs12940887	2.2915e-10	17	47450775	rs28394864	1.96855e-05	Family history of Alzheimer's disease	43542	30617256	Jansen IE	43472	Nat Genet	www.ncbi.nlm.nih.gov/pubmed/30617256	Genome-wide meta-analysis identifies new loci and functional pathways influencing Alzheimer's disease risk.	47,793 European ancestry cases, 328,320 European ancestry controls	NA	17q21.33	ABI3	ZNF652-AS1 - PHB	ENSG00000248714	ENSG00000167085		3415	30639	rs28394864-A	rs28394864	0	28394864	intron_variant	1	NR	7E-6	5.1549		4.5	NR unit increase	Affymetrix [10847151] (imputed)	N
50	rs12940887	2.2915e-10	17	47450775	rs28394864	1.96855e-05	Alzheimer's disease or family history of Alzheimer's disease	43542	30617256	Jansen IE	43472	Nat Genet	www.ncbi.nlm.nih.gov/pubmed/30617256	Genome-wide meta-analysis identifies new loci and functional pathways influencing Alzheimer's disease risk.	24,087 European ancestry late-onset Alzheimer's disease cases, 47,793 European ancestry individuals with family history of Alzheimer's disease, 383,378 European ancestry controls	NA	17q21.33	ABI3	ZNF652-AS1 - PHB	ENSG00000248714	ENSG00000167085		3415	30639	rs28394864-A	rs28394864	0	28394864	intron_variant	1	0.473	2E-8	7.69897		5.62	NR z-unit increase	Affymetrix, Illumina [up to 10847151] (imputed)	N
50	rs12940887	2.2915e-10	17	47450775	rs28394864	1.96855e-05	Total testosterone levels	44858	34321204	Harrison S	44405	Sci Adv	www.ncbi.nlm.nih.gov/pubmed/34321204	Testosterone and socioeconomic position: Mendelian randomization in 306,248 men and women in UK Biobank.	148,248 British ancestry men	NA	17q21.33		ZNF652-AS1 - PHB	ENSG00000248714	ENSG00000167085		3415	30639	rs28394864-A	rs28394864	0	28394864	intron_variant	1	0.46	2E-29	28.699		0.2	[0.17-0.23] nmol/L decrease	Affymetrix [NR] (imputed)	N
50	rs12940887	2.2915e-10	17	47450775	rs28394864	1.96855e-05	Total testosterone levels	44179	32042192	Ruth KS	43871	Nat Med	www.ncbi.nlm.nih.gov/pubmed/32042192	Using human genetics to understand the disease impacts of testosterone in men and women.	194,453 European ancestry men	NA	17q21.33	NR	ZNF652-AS1 - PHB	ENSG00000248714	ENSG00000167085		3415	30639	rs28394864-G	rs28394864	0	28394864	intron_variant	1	0.539415	2E-72	71.699		0.0529464	[0.047-0.059] unit increase	Affymetrix [16577313] (imputed)	N
50	rs12940887	2.2915e-10	17	47450775	rs28394864	1.96855e-05	Triglyceride levels	44882	34887591	Graham SE	44539	Nature	www.ncbi.nlm.nih.gov/pubmed/34887591	The power of genetic diversity in genome-wide association studies of lipids.	40,963 South Asian ancestry individuals, 48,057 Hispanic individuals, 99,432 Admixed African or African ancestry individuals, 146,492 East Asian ancestry individuals, 1,320,016 European ancestry individuals	NA	17q21.33		ZNF652-AS1 - PHB	ENSG00000248714	ENSG00000167085		3415	30639	rs28394864-?	rs28394864	0	28394864	intron_variant	1	NR	4E-25	24.3979		NA		NR [52000000] (imputed)	N
50	rs12940887	2.2915e-10	17	47450775	rs28394864	1.96855e-05	Triglyceride levels	44882	34887591	Graham SE	44539	Nature	www.ncbi.nlm.nih.gov/pubmed/34887591	The power of genetic diversity in genome-wide association studies of lipids.	1,320,016 European ancestry individuals	NA	17q21.33		ZNF652-AS1 - PHB	ENSG00000248714	ENSG00000167085		3415	30639	rs28394864-A	rs28394864	0	28394864	intron_variant	1	0.461717	6E-20	19.2218		0.015812	[0.013-0.019] unit increase	NR [52000000] (imputed)	N
50	rs12940887	2.2915e-10	17	47450775	rs28394864	1.96855e-05	Late-onset Alzheimer's disease	44502	34493870	Wightman DP	44446	Nat Genet	www.ncbi.nlm.nih.gov/pubmed/34493870	A genome-wide association study with 1,126,563 individuals identifies new risk loci for Alzheimer's disease.	90,338 cases, 1,036,225 controls	NA	17q21.33		ZNF652-AS1 - PHB	ENSG00000248714	ENSG00000167085		3415	30639	rs28394864-?	rs28394864	0	28394864	intron_variant	1	NR	5E-10	9.30103		NA		Illumina [NR] (imputed)	N
6	rs2070901	4.56316e-12	1	161186313	rs4379692	1.99453e-05	Mean corpuscular hemoglobin	43504	30595370	Kichaev G	43461	Am J Hum Genet	www.ncbi.nlm.nih.gov/pubmed/30595370	Leveraging Polygenic Functional Enrichment to Improve GWAS Power.	approximately 443,000 European ancestry individuals	NA	1q23.3		FCER1G			ENSG00000158869	NA	NA	rs4379692-?	rs4379692	0	4379692	intron_variant	0	NR	5E-12	11.301		NA		NR [~ 8900000] (imputed)	N
6	rs2070901	4.56316e-12	1	161186313	rs4379692	1.99453e-05	Serum levels of protein FCGR3B	44607	35078996	Gudjonsson A	44586	Nat Commun	www.ncbi.nlm.nih.gov/pubmed/35078996	A genome-wide association study of serum proteins reveals shared loci with common diseases.	5,363 Icelandic ancestry individuals	NA	1q23.3		FCER1G			ENSG00000158869	NA	NA	rs4379692-T	rs4379692	0	4379692	intron_variant	0	0.3749	4E-6	5.39794		0.0899902	[0.052-0.128] unit decrease	Illumina [7506463] (imputed)	N
47	rs4794817	4.67035e-16	17	37535298	rs113414512	2.01465e-05	Creatinine levels (UKB data field 23478)	45077	36764567	Davyson E	44966	Biol Psychiatry	www.ncbi.nlm.nih.gov/pubmed/36764567	Metabolomic Investigation of Major Depressive Disorder Identifies a Potentially Causal Association With Polyunsaturated Fatty Acids.	84,405 European ancestry individuals	NA	17q12		FBXL20			ENSG00000108306	NA	NA	rs113414512-T	rs113414512	0	113414512	intron_variant	0	0.254194	3E-13	12.5229		0.0338297	[0.025-0.043] unit decrease	NR [16363651] (imputed)	N
47	rs4795406	1.04334e-27	17	38144229	rs12450688	2.01723e-05	Neutrophil count	44095	32888493	Chen MH	44075	Cell	www.ncbi.nlm.nih.gov/pubmed/32888493	Trans-ethnic and Ancestry-Specific Blood-Cell Genetics in 746,667 Individuals from 5 Global Populations.	7,542 Hispanic or Latin American individuals	NA	17q21.1	NR	PSMD3			ENSG00000108344	NA	NA	rs12450688-G	rs12450688	0	12450688	intron_variant	0	0.436178	7E-10	9.1549		0.103073	[0.07-0.136] SD units increase	Affymetrix, Illumina [25652697] (imputed)	N
47	rs4795406	1.04334e-27	17	38144229	rs12450688	2.01723e-05	Sum eosinophil basophil counts	42977	27863252	Astle WJ	42691	Cell	www.ncbi.nlm.nih.gov/pubmed/27863252	The Allelic Landscape of Human Blood Cell Trait Variation and Links to Common Complex Disease.	171,771 European ancestry individuals	NA	17q21.1	PSMD3	PSMD3			ENSG00000108344	NA	NA	rs12450688-A	rs12450688	0	12450688	intron_variant	0	0.5363	2E-14	13.699		0.0274032	[0.02-0.034] unit decrease	Affymetrix [~ 2500000] (imputed)	N
47	rs4795406	1.04334e-27	17	38144229	rs12450688	2.01723e-05	White blood cell count	43648	31217584	Wojcik GL	43635	Nature	www.ncbi.nlm.nih.gov/pubmed/31217584	Genetic analyses of diverse populations improves discovery for complex traits.	8,825 African American individuals, 18,251 Hispanic/Latino individuals, 543 Asian ancestry individuals, 606 Native American ancestry individuals, 383 individuals	NA	17q21.1	NR	PSMD3			ENSG00000108344	NA	NA	rs12450688-?	rs12450688	0	12450688	intron_variant	0	NR	8E-21	20.0969		0.0229757	[0.018-0.028] unit decrease	Illumina [30613845] (imputed)	N
31	rs600038	1.32385e-10	9	136155063	rs12683493	2.02032e-05	Protein FAM3D levels	44858	36168886	Thareja G	44832	Hum Mol Genet	www.ncbi.nlm.nih.gov/pubmed/36168886	Differences and commonalities in the genetic architecture of protein quantitative trait loci in European and Arab populations.	2,935 Qatari ancestry individuals	NA	9q34.2		ABO - Y_RNA	ENSG00000281879	ENSG00000200769		3466	58238	rs12683493-T	rs12683493	0	12683493	upstream_gene_variant	1	0.257751	1E-13	13		0.229128	[0.17-0.29] unit decrease	NR [10004359]	N
38	rs167769	4.47806e-08	12	57534470	rs1466535	2.0555e-05	Abdominal aortic aneurysm	42130	22055160	Bown MJ	40851	Am J Hum Genet	www.ncbi.nlm.nih.gov/pubmed/22055160	Abdominal aortic aneurysm is associated with a variant in low-density lipoprotein receptor-related protein 1.	1,737 European ancestry cases, 5,435 European ancestry controls, 129 cases	2,320 European ancestry cases, 40,011 European ancestry controls, 2,042 cases, 3,736 controls	12q13.3	LRP1	LRP1			ENSG00000123384	NA	NA	rs1466535-C	rs1466535	0	1466535	intron_variant	0	0.58	5E-10	9.30103		1.15	[1.10-1.21]	Illumina [535296]	N
49	rs3785884	1.01377e-11	17	44290850	rs78826239	2.15285e-05	aparc-a2009s rh area G-oc-temp-lat-fusifor	44712	33875891	Smith SM	44305	Nat Neurosci	www.ncbi.nlm.nih.gov/pubmed/33875891	An expanded set of genome-wide association studies of brain imaging phenotypes in UK Biobank.	21,282 British ancestry individuals	10,686 British ancestry individuals	17q21.31		KANSL1, KANSL1, KANSL1			ENSG00000120071, ENSG00000275867, ENSG00000278458	NA	NA	rs78826239-A	rs78826239	0	78826239	intron_variant	0	0.202	2E-11	10.699		0.084	[0.059-0.109] unit decrease	Affymetrix [17103079] (imputed)	N
47	rs4794817	4.67035e-16	17	37487168	rs7220650	2.3213e-05	Urine tryptophan levels in chronic kidney disease	45099	37277652	Schlosser P	45082	Nat Genet	www.ncbi.nlm.nih.gov/pubmed/37277652	Genetic studies of paired metabolomes reveal enzymatic and transport processes at the interface of plasma and urine.	4,911 European ancestry individuals	NA	17q12		FBXL20			ENSG00000108306	NA	NA	rs7220650-C	rs7220650	0	7220650	intron_variant	0	0.26	3E-16	15.5229		0.137	[0.1-0.17] unit decrease	Illumina [7723638] (imputed)	N
47	rs4794817	4.67035e-16	17	37487168	rs7220650	2.3213e-05	Urine tyrosine levels in chronic kidney disease	45099	37277652	Schlosser P	45082	Nat Genet	www.ncbi.nlm.nih.gov/pubmed/37277652	Genetic studies of paired metabolomes reveal enzymatic and transport processes at the interface of plasma and urine.	4,908 European ancestry individuals	NA	17q12		FBXL20			ENSG00000108306	NA	NA	rs7220650-C	rs7220650	0	7220650	intron_variant	0	0.26	1E-15	15		0.14	[0.1-0.18] unit decrease	Illumina [7723381] (imputed)	N
5	rs6675468	2.766e-10	1	155033918	rs41264285	2.32983e-05	General risk tolerance (MTAG)	43542	30643258	Karlsson Linner R	43479	Nat Genet	www.ncbi.nlm.nih.gov/pubmed/30643258	Genome-wide association analyses of risk tolerance and risky behaviors in over 1 million individuals identify hundreds of loci and shared genetic influences.	975,353 European ancestry individuals	NA	1q21.3	ADAM15	ADAM15			ENSG00000143537	NA	NA	rs41264285-T	rs41264285	0	41264285	missense_variant	0	0.212	4E-8	7.39794		0.0079	[0.0052-0.0106] unit increase	Affymetrix, Illumina [5869552] (imputed)	N
5	rs6675468	2.766e-10	1	155033918	rs41264285	2.32983e-05	Externalizing behaviour (multivariate analysis)	44502	34446935	Karlsson Linner R	44434	Nat Neurosci	www.ncbi.nlm.nih.gov/pubmed/34446935	Multivariate analysis of 1.5 million people identifies genetic associations with traits related to self-regulation and addiction.	up to 53,293 European ancestry Attention-deficit/hyperactivity disorder individuals, up to 164,684 European ancestry problematic alcohol use individuals, up to 186,875 European ancestry lifetime cannabis use individuals, up to 357,187 European ancestry individuals measuring reverse-coded age at first sexual intercourse, up to 336,121 European ancestry individuals measuring number of sexual partners, up to 426,379 European ancestry individuals measuring general risk tolerance, up to 1,251,809 European ancestry individuals measuring lifetime smoking initiation	NA	1q21.3		ADAM15			ENSG00000143537	NA	NA	rs41264285-C	rs41264285	0	41264285	missense_variant	0	0.791	7E-10	9.1549		0.009	[0.007-0.011] unit decrease	NR [NR] (imputed)	N
5	rs6675468	2.766e-10	1	155033918	rs41264285	2.32983e-05	Smoking initiation (ever regular vs never regular) (MTAG)	43552	30643251	Liu M	43479	Nat Genet	www.ncbi.nlm.nih.gov/pubmed/30643251	Association studies of up to 1.2 million individuals yield new insights into the genetic etiology of tobacco and alcohol use.	up to 1,359,002 European ancestry individuals	NA	1q21.3	NR	ADAM15			ENSG00000143537	NA	NA	rs41264285-T	rs41264285	0	41264285	missense_variant	0	0.213	7E-10	9.1549		0.00823818	[0.0056-0.0109] unit increase	NR [9732723] (imputed)	N
5	rs6675468	2.766e-10	1	155033918	rs41264285	2.32983e-05	Systemic lupus erythematosus	43550	28714469	Langefeld CD	42933	Nat Commun	www.ncbi.nlm.nih.gov/pubmed/28714469	Transancestral mapping and genetic load in systemic lupus erythematosus.	6,748 European ancestry cases, 11,516 European ancestry controls	NA	1q21.3	ADAM15, EFNA1	ADAM15			ENSG00000143537	NA	NA	rs41264285-?	rs41264285	0	41264285	missense_variant	0	NR	8E-7	6.09691		1.14	[1.08-1.20]	Illumina [at least 5000000] (imputed)	N
55	rs7250497	1.27763e-14	19	46203083	rs7256920	2.36029e-05	Total testosterone levels	44179	32042192	Ruth KS	43871	Nat Med	www.ncbi.nlm.nih.gov/pubmed/32042192	Using human genetics to understand the disease impacts of testosterone in men and women.	230,454 European ancestry women	NA	19q13.32	NR	QPCTL			ENSG00000011478	NA	NA	rs7256920-G	rs7256920	0	7256920	intron_variant	0	0.515161	6E-11	10.2218		0.0188528	[0.013-0.024] unit increase	Affymetrix [16580851] (imputed)	N
29	rs10975418	7.10348e-11	9	6236407	rs55645596	2.36835e-05	Asthma (childhood onset)	43938	31669095	Zhu Z	43762	J Allergy Clin Immunol	www.ncbi.nlm.nih.gov/pubmed/31669095	Shared Genetic and Experimental Links between Obesity-Related Traits and Asthma Subtypes in UK Biobank.	13,435 European ancestry cases, 393,186 European ancestry controls	NA	9p24.1	NR	IL33			ENSG00000137033	NA	NA	rs55645596-?	rs55645596	0	55645596	intron_variant	0	NR	6E-14	13.2218		NA		Affymetrix [~ 8270000] (imputed)	N
49	rs3785884	1.01377e-11	17	44262496	rs8064802	2.37679e-05	Body mass index	44544	34594039	Sakaue S	44469	Nat Genet	www.ncbi.nlm.nih.gov/pubmed/34594039	A cross-population atlas of genetic associations for 220 human phenotypes.	359,983 European ancestry individuals, 163,835 East Asian ancestry individuals	NA	17q21.31		KANSL1, KANSL1, KANSL1			ENSG00000120071, ENSG00000275867, ENSG00000278458	NA	NA	rs8064802-C	rs8064802	0	8064802	intron_variant	0	NR	5E-10	9.30103		0.0156	[0.011-0.02] unit decrease	Affymetrix, Illumina [20538802] (imputed)	N
13	rs71327040	1.96237e-26	3	46208310	rs2087726	2.47978e-05	Behcet's disease	44404	33393726	Ortiz Fernandez L	44200	Arthritis Rheumatol	www.ncbi.nlm.nih.gov/pubmed/33393726	Genetic association of a gain of function interferon gamma receptor 1 (IFNGR1) polymorphism and the intergenic region LNCAROD/DKK1 with Behçet's disease.	2,344 Turkish ancestry cases, 1,920 Turkish ancestry controls, 437 European ancestry cases, 3,325 European ancestry controls, 312 East Asian ancestry cases, 398 East Asian ancestry controls, 104 Tunisian ancestry cases, 142 Tunisian ancestry controls	NA	3p21.31	CCR3	CCR3			ENSG00000183625	NA	NA	rs2087726-G	rs2087726	0	2087726	intron_variant	0	NR	9E-10	9.04576		0.7893		Illumina [up to 1244428] (imputed)	N
13	rs71327040	1.96237e-26	3	46208310	rs2087726	2.47978e-05	Vasculitis (pleiotropy)	45103	36797040	Ortiz-Fernandez L	44973	Ann Rheum Dis	www.ncbi.nlm.nih.gov/pubmed/36797040	Identification of new risk loci shared across systemic vasculitides points towards potential target genes for drug repurposing.	8,467 European, Turkish, Asian or Middle Eastern ancestry cases, 29,795 European, Turkish, Asian or Middle Eastern ancestry controls	NA	3p21.31		CCR3			ENSG00000183625	NA	NA	rs2087726-G	rs2087726	0	2087726	intron_variant	0	NR	1E-8	8		0.81	[0.75-0.87]	NR [NR] (imputed)	N
48	rs7209222	2.15695e-08	17	40449618	rs28727898	2.4943e-05	Low density lipoprotein cholesterol levels	44026	32154731	Ripatti P	43900	Circ Genom Precis Med	www.ncbi.nlm.nih.gov/pubmed/32154731	Polygenic Hyperlipidemias and Coronary Artery Disease Risk.	324,708 British ancestry individuals	NA	17q21.2	STAT5A	STAT5A			ENSG00000126561	NA	NA	rs28727898-?	rs28727898	0	28727898	intron_variant	0	NR	2E-9	8.69897		0.0167	[0.012-0.022] unit increase	Affymetrix [5701386] (imputed)	N
20	rs2706334	1.42038e-08	5	131915213	rs17166050	2.6659e-05	Asthma and cardiovascular disease	44700	35126453	Zhou Y	44581	Front Genet	www.ncbi.nlm.nih.gov/pubmed/35126453	Shared Genetic Architecture and Causal Relationship Between Asthma and Cardiovascular Diseases: A Large-Scale Cross-Trait Analysis.	19,954 European ancestry cases, 107,715 European ancestry controls	NA	5q31.1		RAD50			ENSG00000113522	NA	NA	rs17166050-?	rs17166050	0	17166050	non_coding_transcript_exon_variant	0	NR	3E-8	7.52288		NA		NR [NR]	N
42	rs17105278	1.82904e-08	14	68769199	rs61985136	2.69155e-05	Advanced age-related macular degeneration	42653	26691988	Fritsche LG	42359	Nat Genet	www.ncbi.nlm.nih.gov/pubmed/26691988	A large genome-wide association study of age-related macular degeneration highlights contributions of rare and common variants.	16,144 European ancestry cases, 17,832 European ancestry controls	473 Asian ancestry cases, 1,099 Asian ancestry controls, 52 African ancestry cases, 361 African ancestry cases, 254 other non-European ancestry cases, 694 other non-European ancestry controls	14q24.1	RAD51B	RAD51B			ENSG00000182185	NA	NA	rs61985136-?	rs61985136	0	61985136	intron_variant	0	NR	2E-10	9.69897	(EA)	1.11111		Illumina [12023830] (imputed)	N
42	rs17105278	1.82904e-08	14	68769199	rs61985136	2.69155e-05	Sib-shared facial trait 399; Facial segment 11; 3D morphology of the nose	44760	33983923	Hoskens H	44329	PLoS Genet	www.ncbi.nlm.nih.gov/pubmed/33983923	3D facial phenotyping by biometric sibling matching used in contemporary genomic methodologies.	8,246 European ancestry individuals	NA	14q24.1		RAD51B			ENSG00000182185	NA	NA	rs61985136-?	rs61985136	0	61985136	intron_variant	0	NR	3E-8	7.52288		0.0169723	[0.011-0.023] unit increase	Illumina [7417619] (imputed)	N
42	rs17105278	1.82904e-08	14	68769199	rs61985136	2.69155e-05	Age-related macular degeneration or COVID-19 infection (MTAG)	44981	36614910	Chung J	44918	J Clin Med	www.ncbi.nlm.nih.gov/pubmed/36614910	Genome-Wide Pleiotropy Study Identifies Association of <i>PDGFB</i> with Age-Related Macular Degeneration and COVID-19 Infection Outcomes.	16,144 European ancestry AMD cases, 38,984 European ancestry COVID-19 infection cases, 1,662,607 European ancestry controls	NA	14q24.1		RAD51B			ENSG00000182185	NA	NA	rs61985136-?	rs61985136	0	61985136	intron_variant	0	NR	2E-11	10.699		0.05	[0.03-0.07] unit decrease	NR [NR]	N
42	rs17105278	1.82904e-08	14	68769199	rs61985136	2.69155e-05	Age-related macular degeneration or COVID-19 hospitalization (MTAG)	44981	36614910	Chung J	44918	J Clin Med	www.ncbi.nlm.nih.gov/pubmed/36614910	Genome-Wide Pleiotropy Study Identifies Association of <i>PDGFB</i> with Age-Related Macular Degeneration and COVID-19 Infection Outcomes.	16,144 European ancestry AMD cases, 9,986 European ancestry COVID-19 hospitalization cases, 1,895,495 European ancestry controls	NA	14q24.1		RAD51B			ENSG00000182185	NA	NA	rs61985136-?	rs61985136	0	61985136	intron_variant	0	NR	3E-11	10.5229		0.05	[0.03-0.07] unit decrease	NR [NR]	N
42	rs17105278	1.82904e-08	14	68769199	rs61985136	2.69155e-05	Age-related macular degeneration or COVID-19 critical illness (MTAG)	44981	36614910	Chung J	44918	J Clin Med	www.ncbi.nlm.nih.gov/pubmed/36614910	Genome-Wide Pleiotropy Study Identifies Association of <i>PDGFB</i> with Age-Related Macular Degeneration and COVID-19 Infection Outcomes.	16,144 European ancestry AMD cases, 5,101 European ancestry COVID-19 critical illness cases, 1,401,064 European ancestry controls	NA	14q24.1		RAD51B			ENSG00000182185	NA	NA	rs61985136-?	rs61985136	0	61985136	intron_variant	0	NR	2E-11	10.699		0.05	[0.03-0.07] unit decrease	NR [NR]	N
10	rs12151726	1.824e-08	2	198622636	rs700648	2.70526e-05	Body mass index	43773	30239722	Pulit SL	43357	Hum Mol Genet	www.ncbi.nlm.nih.gov/pubmed/30239722	Meta-analysis of genome-wide association studies for body fat distribution in 694,649 individuals of European ancestry.	374,756 European ancestry male individuals	NA	2q33.1	NA	BOLL			ENSG00000152430	NA	NA	rs700648-T	rs700648	0	700648	intron_variant	0	0.4962	5E-10	9.30103		0.0101	[0.007-0.0132] unit increase	NR [~ 27400000] (imputed)	N
47	rs4794817	4.67035e-16	17	37633970	rs12453397	2.7216e-05	Drinks per week	44909	36477530	Saunders GRB	44902	Nature	www.ncbi.nlm.nih.gov/pubmed/36477530	Genetic diversity fuels gene discovery for tobacco and alcohol use.	2,428,851 European ancestry individuals	NA	17q12		CDK12			ENSG00000167258	NA	NA	rs12453397-A	rs12453397	0	12453397	intron_variant	0	0.744	3E-17	16.5229		0.00879	[0.0068-0.0108] unit increase	NR [NR] (imputed)	N
53	rs142770866	2.00742e-15	19	10382537	rs5030390	2.74463e-05	Insulin-like growth factor 1 levels	44376	33462484	Sinnott-Armstrong N	44214	Nat Genet	www.ncbi.nlm.nih.gov/pubmed/33462484	Genetics of 35 blood and urine biomarkers in the UK Biobank.	340,567 European ancestry individuals, 5,974 African ancestry individuals, 7,283 South Asian ancestry individuals	NA	19p13.2	NR	ICAM1			ENSG00000090339	NA	NA	rs5030390-A	rs5030390	0	5030390	intron_variant	0	NR	1E-24	24		0.0437	[0.035-0.052] unit decrease	Affymetrix [9000000] (imputed)	N
17	rs147632916	2.27918e-13	4	106517449	rs28402213	2.81038e-05	High density lipoprotein cholesterol levels	43517	30498476	Liu H	43419	Front Endocrinol (Lausanne)	www.ncbi.nlm.nih.gov/pubmed/30498476	Heritability and Genome-Wide Association Study of Plasma Cholesterol in Chinese Adult Twins.	139 Chinese ancestry dizygotic twin pairs	NA	4q24	ARHGEF38	ARHGEF38			ENSG00000236699	NA	NA	rs28402213-?	rs28402213	0	28402213	intron_variant	0	NR	8E-7	6.09691		NA		Illumina [7405822] (imputed)	N
29	rs12376324	5.07802e-18	9	5765648	rs41280733	2.88414e-05	Atopic asthma	43938	31669095	Zhu Z	43762	J Allergy Clin Immunol	www.ncbi.nlm.nih.gov/pubmed/31669095	Shared Genetic and Experimental Links between Obesity-Related Traits and Asthma Subtypes in UK Biobank.	23,982 European ancestry cases, 393,169 European ancestry controls	NA	9p24.1	NR	ERMP1, RIC1			ENSG00000099219, ENSG00000107036	NA	NA	rs41280733-?	rs41280733	0	41280733	3_prime_UTR_variant	0	NR	1E-9	9		NA		Affymetrix [~ 8270000] (imputed)	N
1	rs3814302	1.15453e-08	1	35725203	rs11581846	2.89331e-05	Monocyte percentage of white cells	42977	27863252	Astle WJ	42691	Cell	www.ncbi.nlm.nih.gov/pubmed/27863252	The Allelic Landscape of Human Blood Cell Trait Variation and Links to Common Complex Disease.	170,494 European ancestry individuals	NA	1p34.3	RN7SL136P	Y_RNA - ZMYM4	ENSG00000200769	ENSG00000146463		63540	9107	rs11581846-A	rs11581846	0	11581846	intergenic_variant	1	0.907	1E-9	9		0.0374253	[0.025-0.05] unit increase	Affymetrix [~ 2500000] (imputed)	N
1	rs3814302	1.15453e-08	1	35725203	rs11581846	2.89331e-05	Telomere length	44712	35530816	Taub MA	44574	Cell Genom	www.ncbi.nlm.nih.gov/pubmed/35530816	Genetic determinants of telomere length from 109,122 ancestrally diverse whole-genome sequences in TOPMed.	51,654 European ancestry individuals, 29,260 African ancestry individuals, 18,091 Hispanic or Latin American individuals, 5,683 Asian ancestry individuals, 4,503 individuals	NA	1p34.3		Y_RNA - ZMYM4	ENSG00000200769	ENSG00000146463		63540	9107	rs11581846-?	rs11581846	0	11581846	intergenic_variant	1	NR	3E-10	9.52288		NA		NR [163000000]	N
33	rs12761299	5.33447e-09	10	81370525	rs4253509	2.90646e-05	Oleoyl-linoleoyl-glycerol (18:1/18:2) [1] levels in elite athletes	44805	31882771	Al-Khelaifi F	43826	Sci Rep	www.ncbi.nlm.nih.gov/pubmed/31882771	Metabolic GWAS of elite athletes reveals novel genetically-influenced metabolites associated with athletic performance.	490 individuals	NA	10q22.3		SFTPA3P - SFTPA1	ENSG00000225827	ENSG00000122852		15109	170	rs4253509-?	rs4253509	0	4253509	upstream_gene_variant	1	NR	8E-6	5.09691		0.335541	[0.19-0.48] unit increase	Illumina [275016]	N
36	rs174551	6.3109e-10	11	61600327	rs174573	2.96177e-05	Phosphatidylcholine-O(36:5)_[M+H]1+/Phosphatidylcholine-P(36:4)_[M+H]1+ levels	44609	34503513	Harshfield EL	44449	BMC Med	www.ncbi.nlm.nih.gov/pubmed/34503513	Genome-wide analysis of blood lipid metabolites in over 5000 South Asians reveals biological insights at cardiometabolic disease loci.	5,662 Pakistani ancestry individuals	NA	11q12.2		FADS2			ENSG00000134824	NA	NA	rs174573-T	rs174573	0	174573	intron_variant	0	NR	2E-15	14.699		0.0419	[0.032-0.052] unit decrease	Illumina [6720657] (imputed)	N
36	rs174551	6.3109e-10	11	61600327	rs174573	2.96177e-05	Phosphatidylcholine-O(38:5)_[M+H]1+/Phosphatidylcholine-P(38:4)_[M+H]1+ levels	44609	34503513	Harshfield EL	44449	BMC Med	www.ncbi.nlm.nih.gov/pubmed/34503513	Genome-wide analysis of blood lipid metabolites in over 5000 South Asians reveals biological insights at cardiometabolic disease loci.	5,662 Pakistani ancestry individuals	NA	11q12.2		FADS2			ENSG00000134824	NA	NA	rs174573-G	rs174573	0	174573	intron_variant	0	NR	2E-15	14.699		0.0789	[0.059-0.098] unit decrease	Illumina [6720657] (imputed)	N
36	rs174551	6.3109e-10	11	61600327	rs174573	2.96177e-05	Phosphatidylcholine(32:0)_[M+H]1+/Phosphatidylethanolamine(35:0)_[M+H]1+/Phosphatidate(37:1)_[M+NH4]1+ levels	44609	34503513	Harshfield EL	44449	BMC Med	www.ncbi.nlm.nih.gov/pubmed/34503513	Genome-wide analysis of blood lipid metabolites in over 5000 South Asians reveals biological insights at cardiometabolic disease loci.	5,662 Pakistani ancestry individuals	NA	11q12.2		FADS2			ENSG00000134824	NA	NA	rs174573-C	rs174573	0	174573	intron_variant	0	NR	2E-15	14.699		0.0812	[0.061-0.101] unit decrease	Illumina [6720657] (imputed)	N
36	rs174551	6.3109e-10	11	61600327	rs174573	2.96177e-05	Phosphatidylcholine(35:3)_[M+H]1+/Phosphatidylethanolamine(38:3)_[M+H]1+/Phosphatidate(40:4)_[M+NH4]1+ levels	44609	34503513	Harshfield EL	44449	BMC Med	www.ncbi.nlm.nih.gov/pubmed/34503513	Genome-wide analysis of blood lipid metabolites in over 5000 South Asians reveals biological insights at cardiometabolic disease loci.	5,662 Pakistani ancestry individuals	NA	11q12.2		FADS2			ENSG00000134824	NA	NA	rs174573-T	rs174573	0	174573	intron_variant	0	NR	2E-15	14.699		0.0377	[0.028-0.047] unit increase	Illumina [6720657] (imputed)	N
36	rs174551	6.3109e-10	11	61600327	rs174573	2.96177e-05	Phosphatidylcholine(36:5)_[M+OAc]1-/Phosphatidylserine(40:4)_[M-H]1- levels	44609	34503513	Harshfield EL	44449	BMC Med	www.ncbi.nlm.nih.gov/pubmed/34503513	Genome-wide analysis of blood lipid metabolites in over 5000 South Asians reveals biological insights at cardiometabolic disease loci.	5,662 Pakistani ancestry individuals	NA	11q12.2		FADS2			ENSG00000134824	NA	NA	rs174573-A	rs174573	0	174573	intron_variant	0	NR	2E-15	14.699		0.0741	[0.056-0.092] unit increase	Illumina [6720657] (imputed)	N
36	rs174551	6.3109e-10	11	61600327	rs174573	2.96177e-05	Phosphatidylcholine(37:4)_[M+H]1+/Phosphatidylethanolamine(40:3)_[M+H]1+ levels	44609	34503513	Harshfield EL	44449	BMC Med	www.ncbi.nlm.nih.gov/pubmed/34503513	Genome-wide analysis of blood lipid metabolites in over 5000 South Asians reveals biological insights at cardiometabolic disease loci.	5,662 Pakistani ancestry individuals	NA	11q12.2		FADS2			ENSG00000134824	NA	NA	rs174573-G	rs174573	0	174573	intron_variant	0	NR	2E-15	14.699		0.0892	[0.067-0.111] unit increase	Illumina [6720657] (imputed)	N
36	rs174551	6.3109e-10	11	61600327	rs174573	2.96177e-05	Phosphatidylcholine(38:5)_[M+H]1+/Phosphatidylethanolamine(41:5)_[M+H]1+/Phosphatidate(43:6)_[M+NH4]1+ levels	44609	34503513	Harshfield EL	44449	BMC Med	www.ncbi.nlm.nih.gov/pubmed/34503513	Genome-wide analysis of blood lipid metabolites in over 5000 South Asians reveals biological insights at cardiometabolic disease loci.	5,662 Pakistani ancestry individuals	NA	11q12.2		FADS2			ENSG00000134824	NA	NA	rs174573-G	rs174573	0	174573	intron_variant	0	NR	2E-15	14.699		0.1066	[0.08-0.133] unit increase	Illumina [6720657] (imputed)	N
36	rs174551	6.3109e-10	11	61600327	rs174573	2.96177e-05	Cholesteryl ester(20:4)_[M+NH4]1+ levels	44609	34503513	Harshfield EL	44449	BMC Med	www.ncbi.nlm.nih.gov/pubmed/34503513	Genome-wide analysis of blood lipid metabolites in over 5000 South Asians reveals biological insights at cardiometabolic disease loci.	5,662 Pakistani ancestry individuals	NA	11q12.2		FADS2			ENSG00000134824	NA	NA	rs174573-A	rs174573	0	174573	intron_variant	0	NR	2E-15	14.699		0.0774	[0.058-0.096] unit decrease	Illumina [6720657] (imputed)	N
36	rs174551	6.3109e-10	11	61600327	rs174573	2.96177e-05	Phosphatidylcholine(42:4)_[M+OAc]1- levels	44609	34503513	Harshfield EL	44449	BMC Med	www.ncbi.nlm.nih.gov/pubmed/34503513	Genome-wide analysis of blood lipid metabolites in over 5000 South Asians reveals biological insights at cardiometabolic disease loci.	5,662 Pakistani ancestry individuals	NA	11q12.2		FADS2			ENSG00000134824	NA	NA	rs174573-A	rs174573	0	174573	intron_variant	0	NR	2E-15	14.699		0.0544	[0.041-0.068] unit increase	Illumina [6720657] (imputed)	N
36	rs174551	6.3109e-10	11	61600327	rs174573	2.96177e-05	Phosphatidylethanolamine-O(38:4)_[M-H]1-/Phosphatidylcholine-O(35:4)_[M-H]1-/Phosphatidylcholine-P(35:3)_[M-H]1- levels	44609	34503513	Harshfield EL	44449	BMC Med	www.ncbi.nlm.nih.gov/pubmed/34503513	Genome-wide analysis of blood lipid metabolites in over 5000 South Asians reveals biological insights at cardiometabolic disease loci.	5,662 Pakistani ancestry individuals	NA	11q12.2		FADS2			ENSG00000134824	NA	NA	rs174573-A	rs174573	0	174573	intron_variant	0	NR	2E-15	14.699		0.1045	[0.079-0.13] unit decrease	Illumina [6720657] (imputed)	N
36	rs174551	6.3109e-10	11	61600327	rs174573	2.96177e-05	Phosphatidylethanolamine-O(38:6)_[M+H]1+/Phosphatidylcholine-P(35:5)_[M+H]1+ levels	44609	34503513	Harshfield EL	44449	BMC Med	www.ncbi.nlm.nih.gov/pubmed/34503513	Genome-wide analysis of blood lipid metabolites in over 5000 South Asians reveals biological insights at cardiometabolic disease loci.	5,662 Pakistani ancestry individuals	NA	11q12.2		FADS2			ENSG00000134824	NA	NA	rs174573-A	rs174573	0	174573	intron_variant	0	NR	2E-15	14.699		0.0688	[0.052-0.086] unit decrease	Illumina [6720657] (imputed)	N
36	rs174551	6.3109e-10	11	61600327	rs174573	2.96177e-05	Cholesteryl ester(18:3)_[M+NH4]1+ levels	44609	34503513	Harshfield EL	44449	BMC Med	www.ncbi.nlm.nih.gov/pubmed/34503513	Genome-wide analysis of blood lipid metabolites in over 5000 South Asians reveals biological insights at cardiometabolic disease loci.	5,662 Pakistani ancestry individuals	NA	11q12.2		FADS2			ENSG00000134824	NA	NA	rs174573-A	rs174573	0	174573	intron_variant	0	NR	2E-15	14.699		0.0764	[0.058-0.095] unit increase	Illumina [6720657] (imputed)	N
36	rs174551	6.3109e-10	11	61600327	rs174573	2.96177e-05	Cholesteryl ester(20:5)_[M+NH4]1+ levels	44609	34503513	Harshfield EL	44449	BMC Med	www.ncbi.nlm.nih.gov/pubmed/34503513	Genome-wide analysis of blood lipid metabolites in over 5000 South Asians reveals biological insights at cardiometabolic disease loci.	5,662 Pakistani ancestry individuals	NA	11q12.2		FADS2			ENSG00000134824	NA	NA	rs174573-T	rs174573	0	174573	intron_variant	0	NR	2E-15	14.699		0.0568	[0.043-0.071] unit decrease	Illumina [6720657] (imputed)	N
36	rs174551	6.3109e-10	11	61600327	rs174573	2.96177e-05	Phosphatidylethanolamine(34:2)_[M+H]1+ levels	44609	34503513	Harshfield EL	44449	BMC Med	www.ncbi.nlm.nih.gov/pubmed/34503513	Genome-wide analysis of blood lipid metabolites in over 5000 South Asians reveals biological insights at cardiometabolic disease loci.	5,662 Pakistani ancestry individuals	NA	11q12.2		FADS2			ENSG00000134824	NA	NA	rs174573-C	rs174573	0	174573	intron_variant	0	NR	2E-15	14.699		0.0693	[0.052-0.086] unit decrease	Illumina [6720657] (imputed)	N
36	rs174551	6.3109e-10	11	61600327	rs174573	2.96177e-05	Phosphatidylethanolamine(38:5)_[M-H]1- levels	44609	34503513	Harshfield EL	44449	BMC Med	www.ncbi.nlm.nih.gov/pubmed/34503513	Genome-wide analysis of blood lipid metabolites in over 5000 South Asians reveals biological insights at cardiometabolic disease loci.	5,662 Pakistani ancestry individuals	NA	11q12.2		FADS2			ENSG00000134824	NA	NA	rs174573-G	rs174573	0	174573	intron_variant	0	NR	2E-15	14.699		0.0505	[0.038-0.063] unit increase	Illumina [6720657] (imputed)	N
36	rs174551	6.3109e-10	11	61600327	rs174573	2.96177e-05	Phosphatidylcholine(33:2)_[M+H]1+/Phosphatidylethanolamine(36:2)_[M+H]1+/Phosphatidate(38:3)_[M+NH4]1+ levels	44609	34503513	Harshfield EL	44449	BMC Med	www.ncbi.nlm.nih.gov/pubmed/34503513	Genome-wide analysis of blood lipid metabolites in over 5000 South Asians reveals biological insights at cardiometabolic disease loci.	5,662 Pakistani ancestry individuals	NA	11q12.2		FADS2			ENSG00000134824	NA	NA	rs174573-C	rs174573	0	174573	intron_variant	0	NR	2E-15	14.699		0.0562	[0.042-0.07] unit decrease	Illumina [6720657] (imputed)	N
36	rs174551	6.3109e-10	11	61600327	rs174573	2.96177e-05	Phosphatidylcholine(37:4)_[M+H]1+/Phosphatidylethanolamine(40:4)_[M+H]1+/Phosphatidate(42:5)_[M+NH4]1+ levels	44609	34503513	Harshfield EL	44449	BMC Med	www.ncbi.nlm.nih.gov/pubmed/34503513	Genome-wide analysis of blood lipid metabolites in over 5000 South Asians reveals biological insights at cardiometabolic disease loci.	5,662 Pakistani ancestry individuals	NA	11q12.2		FADS2			ENSG00000134824	NA	NA	rs174573-C	rs174573	0	174573	intron_variant	0	NR	2E-15	14.699		0.0696	[0.053-0.087] unit decrease	Illumina [6720657] (imputed)	N
36	rs174551	6.3109e-10	11	61600327	rs174573	2.96177e-05	Phosphatidylcholine(40:4)_[M+OAc]1-/Phosphatidylserine(44:3)_[M-H]1- levels	44609	34503513	Harshfield EL	44449	BMC Med	www.ncbi.nlm.nih.gov/pubmed/34503513	Genome-wide analysis of blood lipid metabolites in over 5000 South Asians reveals biological insights at cardiometabolic disease loci.	5,662 Pakistani ancestry individuals	NA	11q12.2		FADS2			ENSG00000134824	NA	NA	rs174573-A	rs174573	0	174573	intron_variant	0	NR	2E-15	14.699		0.0828	[0.062-0.103] unit increase	Illumina [6720657] (imputed)	N
36	rs174551	6.3109e-10	11	61600327	rs174573	2.96177e-05	Phosphatidylcholine(40:5)_[M+H]1+ levels	44609	34503513	Harshfield EL	44449	BMC Med	www.ncbi.nlm.nih.gov/pubmed/34503513	Genome-wide analysis of blood lipid metabolites in over 5000 South Asians reveals biological insights at cardiometabolic disease loci.	5,662 Pakistani ancestry individuals	NA	11q12.2		FADS2			ENSG00000134824	NA	NA	rs174573-A	rs174573	0	174573	intron_variant	0	NR	2E-15	14.699		0.0468	[0.035-0.058] unit decrease	Illumina [6720657] (imputed)	N
36	rs174551	6.3109e-10	11	61600327	rs174573	2.96177e-05	Phosphatidylcholine-O(40:5)_[M+H]1+/Phosphatidylcholine-P(40:4)_[M+H]1+ levels	44609	34503513	Harshfield EL	44449	BMC Med	www.ncbi.nlm.nih.gov/pubmed/34503513	Genome-wide analysis of blood lipid metabolites in over 5000 South Asians reveals biological insights at cardiometabolic disease loci.	5,662 Pakistani ancestry individuals	NA	11q12.2		FADS2			ENSG00000134824	NA	NA	rs174573-T	rs174573	0	174573	intron_variant	0	NR	2E-15	14.699		0.0562	[0.042-0.07] unit decrease	Illumina [6720657] (imputed)	N
36	rs174551	6.3109e-10	11	61600327	rs174573	2.96177e-05	Phosphatidylcholine-O(40:6)_[M+H]1+/Phosphatidylcholine-P(40:5)_[M+H]1+ levels	44609	34503513	Harshfield EL	44449	BMC Med	www.ncbi.nlm.nih.gov/pubmed/34503513	Genome-wide analysis of blood lipid metabolites in over 5000 South Asians reveals biological insights at cardiometabolic disease loci.	5,662 Pakistani ancestry individuals	NA	11q12.2		FADS2			ENSG00000134824	NA	NA	rs174573-T	rs174573	0	174573	intron_variant	0	NR	2E-15	14.699		0.09	[0.068-0.112] unit decrease	Illumina [6720657] (imputed)	N
36	rs174551	6.3109e-10	11	61600327	rs174573	2.96177e-05	Phosphatidylcholine(36:3)_[M+H]1+/Phosphatidylethanolamine(39:3)_[M+H]1+/Phosphatidate(41:4)_[M+NH4]1+ levels	44609	34503513	Harshfield EL	44449	BMC Med	www.ncbi.nlm.nih.gov/pubmed/34503513	Genome-wide analysis of blood lipid metabolites in over 5000 South Asians reveals biological insights at cardiometabolic disease loci.	5,662 Pakistani ancestry individuals	NA	11q12.2		FADS2			ENSG00000134824	NA	NA	rs174573-C	rs174573	0	174573	intron_variant	0	NR	2E-15	14.699		0.0423	[0.032-0.053] unit decrease	Illumina [6720657] (imputed)	N
36	rs174551	6.3109e-10	11	61600327	rs174573	2.96177e-05	Phosphatidylcholine(36:3)_[M+OAc]1-/Phosphatidylserine(40:2)_[M-H]1- levels	44609	34503513	Harshfield EL	44449	BMC Med	www.ncbi.nlm.nih.gov/pubmed/34503513	Genome-wide analysis of blood lipid metabolites in over 5000 South Asians reveals biological insights at cardiometabolic disease loci.	5,662 Pakistani ancestry individuals	NA	11q12.2		FADS2			ENSG00000134824	NA	NA	rs174573-G	rs174573	0	174573	intron_variant	0	NR	2E-15	14.699		0.0717	[0.054-0.089] unit increase	Illumina [6720657] (imputed)	N
36	rs174551	6.3109e-10	11	61600327	rs174573	2.96177e-05	Phosphatidylcholine(40:5)_[M+OAc]1-/Phosphatidylserine(44:4)_[M-H]1- levels	44609	34503513	Harshfield EL	44449	BMC Med	www.ncbi.nlm.nih.gov/pubmed/34503513	Genome-wide analysis of blood lipid metabolites in over 5000 South Asians reveals biological insights at cardiometabolic disease loci.	5,662 Pakistani ancestry individuals	NA	11q12.2		FADS2			ENSG00000134824	NA	NA	rs174573-G	rs174573	0	174573	intron_variant	0	NR	2E-15	14.699		0.0359	[0.027-0.045] unit increase	Illumina [6720657] (imputed)	N
36	rs174551	6.3109e-10	11	61600327	rs174573	2.96177e-05	Phosphatidylcholine-O(36:3)_M+H]1+/Phosphatidylcholine-P(36:2)_M+H]1+ levels	44609	34503513	Harshfield EL	44449	BMC Med	www.ncbi.nlm.nih.gov/pubmed/34503513	Genome-wide analysis of blood lipid metabolites in over 5000 South Asians reveals biological insights at cardiometabolic disease loci.	5,662 Pakistani ancestry individuals	NA	11q12.2		FADS2			ENSG00000134824	NA	NA	rs174573-T	rs174573	0	174573	intron_variant	0	NR	2E-15	14.699		0.1995	[0.15-0.25] unit decrease	Illumina [6720657] (imputed)	N
36	rs174551	6.3109e-10	11	61600327	rs174573	2.96177e-05	Phosphatidylcholine(33:3)_[M+H]1+/Phosphatidylethanolamine(36:3)_[M+H]1+/Phosphatidate(38:4)_[M+NH4]1+ levels	44609	34503513	Harshfield EL	44449	BMC Med	www.ncbi.nlm.nih.gov/pubmed/34503513	Genome-wide analysis of blood lipid metabolites in over 5000 South Asians reveals biological insights at cardiometabolic disease loci.	5,662 Pakistani ancestry individuals	NA	11q12.2		FADS2			ENSG00000134824	NA	NA	rs174573-G	rs174573	0	174573	intron_variant	0	NR	2E-15	14.699		0.0693	[0.052-0.086] unit increase	Illumina [6720657] (imputed)	N
36	rs174551	6.3109e-10	11	61600327	rs174573	2.96177e-05	Phosphatidylcholine(35:4)_[M+H]1+/Phosphatidylethanolamine(38:4)_[M+H]1+/Phosphatidate(40:5)_[M+NH4]1+ levels	44609	34503513	Harshfield EL	44449	BMC Med	www.ncbi.nlm.nih.gov/pubmed/34503513	Genome-wide analysis of blood lipid metabolites in over 5000 South Asians reveals biological insights at cardiometabolic disease loci.	5,662 Pakistani ancestry individuals	NA	11q12.2		FADS2			ENSG00000134824	NA	NA	rs174573-C	rs174573	0	174573	intron_variant	0	NR	2E-15	14.699		0.0522	[0.039-0.065] unit decrease	Illumina [6720657] (imputed)	N
36	rs174551	6.3109e-10	11	61600327	rs174573	2.96177e-05	Phosphatidylcholine(38:3)_[M+H]1+/Phosphatidylethanolamine(41:3)_[M+H]1+/Phosphatidate(43:4)_[M+NH4]1+ levels	44609	34503513	Harshfield EL	44449	BMC Med	www.ncbi.nlm.nih.gov/pubmed/34503513	Genome-wide analysis of blood lipid metabolites in over 5000 South Asians reveals biological insights at cardiometabolic disease loci.	5,662 Pakistani ancestry individuals	NA	11q12.2		FADS2			ENSG00000134824	NA	NA	rs174573-G	rs174573	0	174573	intron_variant	0	NR	2E-15	14.699		0.0682	[0.051-0.085] unit increase	Illumina [6720657] (imputed)	N
36	rs174551	6.3109e-10	11	61600327	rs174573	2.96177e-05	Phosphatidylcholine(38:3)_[M+OAc]1-/Phosphatidylserine(42:2)_[M-H]1- levels	44609	34503513	Harshfield EL	44449	BMC Med	www.ncbi.nlm.nih.gov/pubmed/34503513	Genome-wide analysis of blood lipid metabolites in over 5000 South Asians reveals biological insights at cardiometabolic disease loci.	5,662 Pakistani ancestry individuals	NA	11q12.2		FADS2			ENSG00000134824	NA	NA	rs174573-C	rs174573	0	174573	intron_variant	0	NR	2E-15	14.699		0.0887	[0.067-0.111] unit increase	Illumina [6720657] (imputed)	N
36	rs174551	6.3109e-10	11	61600327	rs174573	2.96177e-05	Phosphatidylcholine(38:4)_[M+H]1+/Phosphatidylethanolamine(41:4)_[M+H]1+ levels	44609	34503513	Harshfield EL	44449	BMC Med	www.ncbi.nlm.nih.gov/pubmed/34503513	Genome-wide analysis of blood lipid metabolites in over 5000 South Asians reveals biological insights at cardiometabolic disease loci.	5,662 Pakistani ancestry individuals	NA	11q12.2		FADS2			ENSG00000134824	NA	NA	rs174573-A	rs174573	0	174573	intron_variant	0	NR	2E-15	14.699		0.0761	[0.057-0.095] unit increase	Illumina [6720657] (imputed)	N
36	rs174551	6.3109e-10	11	61600327	rs174573	2.96177e-05	Phosphatidylcholine(38:4)_[M+OAc]1-/Phosphatidylserine(42:3)_[M-H]1- levels	44609	34503513	Harshfield EL	44449	BMC Med	www.ncbi.nlm.nih.gov/pubmed/34503513	Genome-wide analysis of blood lipid metabolites in over 5000 South Asians reveals biological insights at cardiometabolic disease loci.	5,662 Pakistani ancestry individuals	NA	11q12.2		FADS2			ENSG00000134824	NA	NA	rs174573-G	rs174573	0	174573	intron_variant	0	NR	2E-15	14.699		0.0423	[0.032-0.053] unit decrease	Illumina [6720657] (imputed)	N
36	rs174551	6.3109e-10	11	61600327	rs174573	2.96177e-05	Triacylglycerol(56:6)_[M+NH4]1+ levels	44609	34503513	Harshfield EL	44449	BMC Med	www.ncbi.nlm.nih.gov/pubmed/34503513	Genome-wide analysis of blood lipid metabolites in over 5000 South Asians reveals biological insights at cardiometabolic disease loci.	5,662 Pakistani ancestry individuals	NA	11q12.2		FADS2			ENSG00000134824	NA	NA	rs174573-A	rs174573	0	174573	intron_variant	0	NR	2E-15	14.699		0.0516	[0.039-0.064] unit decrease	Illumina [6720657] (imputed)	N
36	rs174551	6.3109e-10	11	61600327	rs174573	2.96177e-05	Phosphatidylserine(44:6)_[M+OAc]1- levels	44609	34503513	Harshfield EL	44449	BMC Med	www.ncbi.nlm.nih.gov/pubmed/34503513	Genome-wide analysis of blood lipid metabolites in over 5000 South Asians reveals biological insights at cardiometabolic disease loci.	5,662 Pakistani ancestry individuals	NA	11q12.2		FADS2			ENSG00000134824	NA	NA	rs174573-A	rs174573	0	174573	intron_variant	0	NR	2E-15	14.699		0.0558	[0.042-0.07] unit decrease	Illumina [6720657] (imputed)	N
36	rs174551	6.3109e-10	11	61600327	rs174573	2.96177e-05	Phosphatidylserine(42:7)_[M+OAc]1- levels	44609	34503513	Harshfield EL	44449	BMC Med	www.ncbi.nlm.nih.gov/pubmed/34503513	Genome-wide analysis of blood lipid metabolites in over 5000 South Asians reveals biological insights at cardiometabolic disease loci.	5,662 Pakistani ancestry individuals	NA	11q12.2		FADS2			ENSG00000134824	NA	NA	rs174573-C	rs174573	0	174573	intron_variant	0	NR	2E-15	14.699		0.0557	[0.042-0.069] unit decrease	Illumina [6720657] (imputed)	N
36	rs174551	6.3109e-10	11	61600327	rs174573	2.96177e-05	Phosphatidylserine(42:5)_[M+OAc]1- levels	44609	34503513	Harshfield EL	44449	BMC Med	www.ncbi.nlm.nih.gov/pubmed/34503513	Genome-wide analysis of blood lipid metabolites in over 5000 South Asians reveals biological insights at cardiometabolic disease loci.	5,662 Pakistani ancestry individuals	NA	11q12.2		FADS2			ENSG00000134824	NA	NA	rs174573-C	rs174573	0	174573	intron_variant	0	NR	2E-15	14.699		0.0599	[0.045-0.075] unit decrease	Illumina [6720657] (imputed)	N
36	rs174551	6.3109e-10	11	61600327	rs174573	2.96177e-05	Sphingomyelin(44:9)_[M+H]1- levels	44609	34503513	Harshfield EL	44449	BMC Med	www.ncbi.nlm.nih.gov/pubmed/34503513	Genome-wide analysis of blood lipid metabolites in over 5000 South Asians reveals biological insights at cardiometabolic disease loci.	5,662 Pakistani ancestry individuals	NA	11q12.2		FADS2			ENSG00000134824	NA	NA	rs174573-A	rs174573	0	174573	intron_variant	0	NR	2E-15	14.699		0.0849	[0.064-0.106] unit increase	Illumina [6720657] (imputed)	N
36	rs174551	6.3109e-10	11	61600327	rs174573	2.96177e-05	Phosphatidylglycerol(36:0)_[M-H]1- levels	44609	34503513	Harshfield EL	44449	BMC Med	www.ncbi.nlm.nih.gov/pubmed/34503513	Genome-wide analysis of blood lipid metabolites in over 5000 South Asians reveals biological insights at cardiometabolic disease loci.	5,662 Pakistani ancestry individuals	NA	11q12.2		FADS2			ENSG00000134824	NA	NA	rs174573-C	rs174573	0	174573	intron_variant	0	NR	2E-15	14.699		0.0811	[0.061-0.101] unit decrease	Illumina [6720657] (imputed)	N
36	rs174551	6.3109e-10	11	61600327	rs174573	2.96177e-05	Fatty acid(20:4)_[M-H]1- levels	44609	34503513	Harshfield EL	44449	BMC Med	www.ncbi.nlm.nih.gov/pubmed/34503513	Genome-wide analysis of blood lipid metabolites in over 5000 South Asians reveals biological insights at cardiometabolic disease loci.	5,662 Pakistani ancestry individuals	NA	11q12.2		FADS2			ENSG00000134824	NA	NA	rs174573-T	rs174573	0	174573	intron_variant	0	NR	2E-15	14.699		0.056	[0.042-0.07] unit decrease	Illumina [6720657] (imputed)	N
36	rs174551	6.3109e-10	11	61600327	rs174573	2.96177e-05	Phosphatidylinositol-O(36:0)_[M-H]1-/Phosphatidylglycerol(37:0)_[M+OAc]1- levels	44609	34503513	Harshfield EL	44449	BMC Med	www.ncbi.nlm.nih.gov/pubmed/34503513	Genome-wide analysis of blood lipid metabolites in over 5000 South Asians reveals biological insights at cardiometabolic disease loci.	5,662 Pakistani ancestry individuals	NA	11q12.2		FADS2			ENSG00000134824	NA	NA	rs174573-A	rs174573	0	174573	intron_variant	0	NR	2E-15	14.699		0.063	[0.048-0.078] unit decrease	Illumina [6720657] (imputed)	N
36	rs174551	6.3109e-10	11	61600327	rs174573	2.96177e-05	Phosphatidylglycerol(34:0)_[M-H]1- levels	44609	34503513	Harshfield EL	44449	BMC Med	www.ncbi.nlm.nih.gov/pubmed/34503513	Genome-wide analysis of blood lipid metabolites in over 5000 South Asians reveals biological insights at cardiometabolic disease loci.	5,662 Pakistani ancestry individuals	NA	11q12.2		FADS2			ENSG00000134824	NA	NA	rs174573-C	rs174573	0	174573	intron_variant	0	NR	2E-15	14.699		0.0886	[0.067-0.11] unit increase	Illumina [6720657] (imputed)	N
36	rs174551	6.3109e-10	11	61600327	rs174573	2.96177e-05	Lysophosphatidylcholine(20:4)_[M+H]1+ levels	44609	34503513	Harshfield EL	44449	BMC Med	www.ncbi.nlm.nih.gov/pubmed/34503513	Genome-wide analysis of blood lipid metabolites in over 5000 South Asians reveals biological insights at cardiometabolic disease loci.	5,662 Pakistani ancestry individuals	NA	11q12.2		FADS2			ENSG00000134824	NA	NA	rs174573-G	rs174573	0	174573	intron_variant	0	NR	2E-15	14.699		0.056	[0.042-0.07] unit decrease	Illumina [6720657] (imputed)	N
36	rs174551	6.3109e-10	11	61600327	rs174573	2.96177e-05	Phosphatidate(43:4)_[M-H]1- levels	44609	34503513	Harshfield EL	44449	BMC Med	www.ncbi.nlm.nih.gov/pubmed/34503513	Genome-wide analysis of blood lipid metabolites in over 5000 South Asians reveals biological insights at cardiometabolic disease loci.	5,662 Pakistani ancestry individuals	NA	11q12.2		FADS2			ENSG00000134824	NA	NA	rs174573-C	rs174573	0	174573	intron_variant	0	NR	2E-15	14.699		0.0908	[0.068-0.113] unit increase	Illumina [6720657] (imputed)	N
36	rs174551	6.3109e-10	11	61600327	rs174573	2.96177e-05	Phosphatidate(41:2)_[M+H]1+ levels	44609	34503513	Harshfield EL	44449	BMC Med	www.ncbi.nlm.nih.gov/pubmed/34503513	Genome-wide analysis of blood lipid metabolites in over 5000 South Asians reveals biological insights at cardiometabolic disease loci.	5,662 Pakistani ancestry individuals	NA	11q12.2		FADS2			ENSG00000134824	NA	NA	rs174573-G	rs174573	0	174573	intron_variant	0	NR	2E-15	14.699		0.0694	[0.052-0.086] unit increase	Illumina [6720657] (imputed)	N
36	rs174551	6.3109e-10	11	61600327	rs174573	2.96177e-05	Phosphatidate(39:1)_[M+H]1+ levels	44609	34503513	Harshfield EL	44449	BMC Med	www.ncbi.nlm.nih.gov/pubmed/34503513	Genome-wide analysis of blood lipid metabolites in over 5000 South Asians reveals biological insights at cardiometabolic disease loci.	5,662 Pakistani ancestry individuals	NA	11q12.2		FADS2			ENSG00000134824	NA	NA	rs174573-G	rs174573	0	174573	intron_variant	0	NR	2E-15	14.699		0.0603	[0.045-0.075] unit decrease	Illumina [6720657] (imputed)	N
36	rs174551	6.3109e-10	11	61600327	rs174573	2.96177e-05	Phosphatidylinositol(36:1)_[M+OAc]1- levels	44609	34503513	Harshfield EL	44449	BMC Med	www.ncbi.nlm.nih.gov/pubmed/34503513	Genome-wide analysis of blood lipid metabolites in over 5000 South Asians reveals biological insights at cardiometabolic disease loci.	5,662 Pakistani ancestry individuals	NA	11q12.2		FADS2			ENSG00000134824	NA	NA	rs174573-G	rs174573	0	174573	intron_variant	0	NR	2E-15	14.699		0.0783	[0.059-0.098] unit increase	Illumina [6720657] (imputed)	N
36	rs174551	6.3109e-10	11	61600327	rs174573	2.96177e-05	Phosphatidylinositol(38:4)_[M-H]1- levels	44609	34503513	Harshfield EL	44449	BMC Med	www.ncbi.nlm.nih.gov/pubmed/34503513	Genome-wide analysis of blood lipid metabolites in over 5000 South Asians reveals biological insights at cardiometabolic disease loci.	5,662 Pakistani ancestry individuals	NA	11q12.2		FADS2			ENSG00000134824	NA	NA	rs174573-A	rs174573	0	174573	intron_variant	0	NR	2E-15	14.699		0.0899	[0.068-0.112] unit decrease	Illumina [6720657] (imputed)	N
46	rs117169628	5.90456e-12	16	89141723	rs55733613	3.01391e-05	Multiple sclerosis	43871	31604244	International Multiple Sclerosis Genetics Consortium	43709	Science	www.ncbi.nlm.nih.gov/pubmed/31604244	Multiple sclerosis genomic map implicates peripheral immune cells and microglia in susceptibility.	14,802 European and unknown ancestry cases, 26,703 European and unknown ancestry controls	32,627 European and unknown ancestry cases, 41,672 European and unknown ancestry controls	16q24.3	CBFA2T3	CBFA2T3 - ACSF3	ENSG00000129993	ENSG00000176715		98108	13060	rs55733613-C	rs55733613	0	55733613	intergenic_variant	1	NR	1E-6	6		1.0852	NR	Affymetrix, Illumina [8278136] (imputed)	N
27	rs13275219	4.64681e-08	8	81299766	rs6473228	3.02421e-05	Respiratory diseases	43504	30595370	Kichaev G	43461	Am J Hum Genet	www.ncbi.nlm.nih.gov/pubmed/30595370	Leveraging Polygenic Functional Enrichment to Improve GWAS Power.	approximately 459,000 European ancestry individuals	NA	8q21.13		NA - RNU6-1213P		ENSG00000252884		NA	17985	rs6473228-?	rs6473228	0	6473228	intron_variant	1	NR	2E-25	24.699		NA		NR [~ 8900000] (imputed)	N
27	rs13275219	4.64681e-08	8	81299766	rs6473228	3.02421e-05	Allergic disease (asthma, hay fever or eczema)	43892	31361310	Johansson A	43676	Hum Mol Genet	www.ncbi.nlm.nih.gov/pubmed/31361310	Genome-wide association analysis of 350 000 Caucasians from the UK Biobank identifies novel loci for asthma, hay fever and eczema.	106,772 European ancestry cases, 239,773 European ancestry controls	83,335 cases, 34,934 controls	8q21.13	NR	NA - RNU6-1213P		ENSG00000252884		NA	17985	rs6473228-G	rs6473228	0	6473228	intron_variant	1	0.3652	2E-15	14.699		1.046	[1.035-1.057]	Affymetrix [15688218] (imputed)	N
10	rs12151726	1.824e-08	2	198434319	rs11891750	3.1475e-05	QT interval	44858	36050321	Young WJ	44805	Nat Commun	www.ncbi.nlm.nih.gov/pubmed/36050321	Genetic analyses of the electrocardiographic QT interval and its components identify additional loci and pathways.	212,199 European ancestry individuals	NA	2q33.1		RFTN2			ENSG00000162944	NA	NA	rs11891750-A	rs11891750	0	11891750	3_prime_UTR_variant	0	0.4844	3E-9	8.52288		0.0184	[0.012-0.024] unit increase	Affymetrix, Illumina [NR] (imputed)	N
57	rs6117319	3.04684e-10	20	6584162	rs6117356	3.1545e-05	Vertical cup-disc ratio	43839	31798171	Bonnemaijer PWM	43796	Commun Biol	www.ncbi.nlm.nih.gov/pubmed/31798171	Multi-trait genome-wide association study identifies new loci associated with optic disc parameters.	25,180 European ancestry individuals	NA	20p12.3	BMP2	CASC20 - NA	ENSG00000229876			75056	NA	rs6117356-G	rs6117356	0	6117356	intergenic_variant	1	0.412	2E-16	15.699		0.011	[0.009-0.013] unit decrease	Affymetrix, Illumina [11901698] (imputed)	N
47	rs4794817	4.67035e-16	17	37648140	rs12942352	3.17405e-05	Methionine sulfone levels	44935	35050183	Hysi PG	44572	Metabolites	www.ncbi.nlm.nih.gov/pubmed/35050183	Metabolome Genome-Wide Association Study Identifies 74 Novel Genomic Regions Influencing Plasma Metabolites Levels.	8,809 European ancestry individuals	NA	17q12		CDK12			ENSG00000167258	NA	NA	rs12942352-G	rs12942352	0	12942352	intron_variant	0	NR	2E-32	31.699		0.198	[0.16-0.23] unit increase	Affymetrix [10000000] (imputed)	N
47	rs4794817	4.67035e-16	17	37648140	rs12942352	3.17405e-05	1-methylhistidine levels	44935	35050183	Hysi PG	44572	Metabolites	www.ncbi.nlm.nih.gov/pubmed/35050183	Metabolome Genome-Wide Association Study Identifies 74 Novel Genomic Regions Influencing Plasma Metabolites Levels.	8,809 European ancestry individuals	NA	17q12		CDK12			ENSG00000167258	NA	NA	rs12942352-G	rs12942352	0	12942352	intron_variant	0	NR	3E-17	16.5229		0.14	[0.11-0.17] unit increase	Affymetrix [10000000] (imputed)	N
47	rs4794817	4.67035e-16	17	37648140	rs12942352	3.17405e-05	Sulfatide (d18:1/16:0) levels	44747	35668104	Cadby G	44718	Nat Commun	www.ncbi.nlm.nih.gov/pubmed/35668104	Comprehensive genetic analysis of the human lipidome identifies loci associated with lipid homeostasis with links to coronary artery disease.	4,492 European ancestry individuals	1,565 European ancestry individuals	17q12		CDK12			ENSG00000167258	NA	NA	rs12942352-C	rs12942352	0	12942352	intron_variant	0	NR	1E-14	14		0.195	[0.15-0.24] unit decrease	Illumina [13869437] (imputed)	N
47	rs4794817	4.67035e-16	17	37648140	rs12942352	3.17405e-05	Sulfatide (d18:1/16:0) levels	44747	35668104	Cadby G	44718	Nat Commun	www.ncbi.nlm.nih.gov/pubmed/35668104	Comprehensive genetic analysis of the human lipidome identifies loci associated with lipid homeostasis with links to coronary artery disease.	4,492 European ancestry individuals	NA	17q12		CDK12			ENSG00000167258	NA	NA	rs12942352-C	rs12942352	0	12942352	intron_variant	0	NR	1E-20	20		0.234	[0.18-0.28] unit decrease	Illumina [13869437] (imputed)	N
45	rs35251008	3.54085e-08	15	67470208	rs893475	3.22154e-05	Waist circumference adjusted for body mass index	44432	34021172	Christakoudi S	44337	Sci Rep	www.ncbi.nlm.nih.gov/pubmed/34021172	GWAS of allometric body-shape indices in UK Biobank identifies loci suggesting associations with morphogenesis, organogenesis, adrenal cell renewal and cancer.	186,825 British ancestry men	NA	15q22.33	SMAD3	SMAD3			ENSG00000166949	NA	NA	rs893475-G	rs893475	0	893475	intron_variant	0	NR	1E-8	8		0.0186057	[0.012-0.025] unit decrease	Affymetrix [321114] (imputed)	N
4	rs7515509	1.61825e-08	1	77974484	rs2133204	3.25285e-05	Cigarettes smoked per day (MTAG)	43552	30643251	Liu M	43479	Nat Genet	www.ncbi.nlm.nih.gov/pubmed/30643251	Association studies of up to 1.2 million individuals yield new insights into the genetic etiology of tobacco and alcohol use.	up to 403,928 European ancestry individuals	NA	1p31.1	NR	AK5			ENSG00000154027	NA	NA	rs2133204-A	rs2133204	0	2133204	intron_variant	0	0.413	4E-8	7.39794		0.0121792	[0.0078-0.0165] unit decrease	NR [9732723] (imputed)	N
10	rs12151726	1.824e-08	2	198613308	rs770667	3.35289e-05	Rheumatoid arthritis	44140	32868391	Leng RX	44074	Ann Rheum Dis	www.ncbi.nlm.nih.gov/pubmed/32868391	Identification of new susceptibility loci associated with rheumatoid arthritis.	5,900 East Asian cases, 20,521 East Asian controls, 14,361 European ancestry cases, 43,923 European ancestry controls	NA	2q33.1	BOLL, PLCL1	BOLL			ENSG00000152430	NA	NA	rs770667-T	rs770667	0	770667	intron_variant	0	NR	2E-8	7.69897		1.08	[1.05-1.11]	Illumina [NR] (imputed)	N
36	rs174551	6.3109e-10	11	61598288	rs174572	3.46281e-05	Phosphatidylcholine-O(36:5)_[M+H]1+/Phosphatidylcholine-P(36:4)_[M+H]1+ levels	44609	34503513	Harshfield EL	44449	BMC Med	www.ncbi.nlm.nih.gov/pubmed/34503513	Genome-wide analysis of blood lipid metabolites in over 5000 South Asians reveals biological insights at cardiometabolic disease loci.	5,662 Pakistani ancestry individuals	NA	11q12.2		FADS2			ENSG00000134824	NA	NA	rs174572-G	rs174572	0	174572	intron_variant	0	NR	1E-15	15		0.0736	[0.056-0.092] unit increase	Illumina [6720657] (imputed)	N
36	rs174551	6.3109e-10	11	61598288	rs174572	3.46281e-05	Phosphatidylcholine-O(38:5)_[M+H]1+/Phosphatidylcholine-P(38:4)_[M+H]1+ levels	44609	34503513	Harshfield EL	44449	BMC Med	www.ncbi.nlm.nih.gov/pubmed/34503513	Genome-wide analysis of blood lipid metabolites in over 5000 South Asians reveals biological insights at cardiometabolic disease loci.	5,662 Pakistani ancestry individuals	NA	11q12.2		FADS2			ENSG00000134824	NA	NA	rs174572-G	rs174572	0	174572	intron_variant	0	NR	1E-15	15		0.0595	[0.045-0.074] unit increase	Illumina [6720657] (imputed)	N
36	rs174551	6.3109e-10	11	61598288	rs174572	3.46281e-05	Phosphatidylcholine(32:0)_[M+H]1+/Phosphatidylethanolamine(35:0)_[M+H]1+/Phosphatidate(37:1)_[M+NH4]1+ levels	44609	34503513	Harshfield EL	44449	BMC Med	www.ncbi.nlm.nih.gov/pubmed/34503513	Genome-wide analysis of blood lipid metabolites in over 5000 South Asians reveals biological insights at cardiometabolic disease loci.	5,662 Pakistani ancestry individuals	NA	11q12.2		FADS2			ENSG00000134824	NA	NA	rs174572-G	rs174572	0	174572	intron_variant	0	NR	2E-15	14.699		0.0612	[0.046-0.076] unit increase	Illumina [6720657] (imputed)	N
36	rs174551	6.3109e-10	11	61598288	rs174572	3.46281e-05	Phosphatidylcholine(35:3)_[M+H]1+/Phosphatidylethanolamine(38:3)_[M+H]1+/Phosphatidate(40:4)_[M+NH4]1+ levels	44609	34503513	Harshfield EL	44449	BMC Med	www.ncbi.nlm.nih.gov/pubmed/34503513	Genome-wide analysis of blood lipid metabolites in over 5000 South Asians reveals biological insights at cardiometabolic disease loci.	5,662 Pakistani ancestry individuals	NA	11q12.2		FADS2			ENSG00000134824	NA	NA	rs174572-C	rs174572	0	174572	intron_variant	0	NR	2E-15	14.699		0.0699	[0.053-0.087] unit decrease	Illumina [6720657] (imputed)	N
36	rs174551	6.3109e-10	11	61598288	rs174572	3.46281e-05	Phosphatidylcholine(36:5)_[M+OAc]1-/Phosphatidylserine(40:4)_[M-H]1- levels	44609	34503513	Harshfield EL	44449	BMC Med	www.ncbi.nlm.nih.gov/pubmed/34503513	Genome-wide analysis of blood lipid metabolites in over 5000 South Asians reveals biological insights at cardiometabolic disease loci.	5,662 Pakistani ancestry individuals	NA	11q12.2		FADS2			ENSG00000134824	NA	NA	rs174572-C	rs174572	0	174572	intron_variant	0	NR	2E-15	14.699		0.0602	[0.045-0.075] unit decrease	Illumina [6720657] (imputed)	N
36	rs174551	6.3109e-10	11	61598288	rs174572	3.46281e-05	Phosphatidylcholine(37:4)_[M+H]1+/Phosphatidylethanolamine(40:3)_[M+H]1+ levels	44609	34503513	Harshfield EL	44449	BMC Med	www.ncbi.nlm.nih.gov/pubmed/34503513	Genome-wide analysis of blood lipid metabolites in over 5000 South Asians reveals biological insights at cardiometabolic disease loci.	5,662 Pakistani ancestry individuals	NA	11q12.2		FADS2			ENSG00000134824	NA	NA	rs174572-C	rs174572	0	174572	intron_variant	0	NR	2E-15	14.699		0.0674	[0.051-0.084] unit decrease	Illumina [6720657] (imputed)	N
36	rs174551	6.3109e-10	11	61598288	rs174572	3.46281e-05	Phosphatidylcholine(38:5)_[M+H]1+/Phosphatidylethanolamine(41:5)_[M+H]1+/Phosphatidate(43:6)_[M+NH4]1+ levels	44609	34503513	Harshfield EL	44449	BMC Med	www.ncbi.nlm.nih.gov/pubmed/34503513	Genome-wide analysis of blood lipid metabolites in over 5000 South Asians reveals biological insights at cardiometabolic disease loci.	5,662 Pakistani ancestry individuals	NA	11q12.2		FADS2			ENSG00000134824	NA	NA	rs174572-G	rs174572	0	174572	intron_variant	0	NR	1E-15	15		0.1149	[0.087-0.143] unit increase	Illumina [6720657] (imputed)	N
36	rs174551	6.3109e-10	11	61598288	rs174572	3.46281e-05	Cholesteryl ester(20:4)_[M+NH4]1+ levels	44609	34503513	Harshfield EL	44449	BMC Med	www.ncbi.nlm.nih.gov/pubmed/34503513	Genome-wide analysis of blood lipid metabolites in over 5000 South Asians reveals biological insights at cardiometabolic disease loci.	5,662 Pakistani ancestry individuals	NA	11q12.2		FADS2			ENSG00000134824	NA	NA	rs174572-G	rs174572	0	174572	intron_variant	0	NR	1E-15	15		0.0899	[0.068-0.112] unit decrease	Illumina [6720657] (imputed)	N
36	rs174551	6.3109e-10	11	61598288	rs174572	3.46281e-05	Phosphatidylcholine(42:4)_[M+OAc]1- levels	44609	34503513	Harshfield EL	44449	BMC Med	www.ncbi.nlm.nih.gov/pubmed/34503513	Genome-wide analysis of blood lipid metabolites in over 5000 South Asians reveals biological insights at cardiometabolic disease loci.	5,662 Pakistani ancestry individuals	NA	11q12.2		FADS2			ENSG00000134824	NA	NA	rs174572-C	rs174572	0	174572	intron_variant	0	NR	1E-15	15		0.167	[0.13-0.21] unit decrease	Illumina [6720657] (imputed)	N
36	rs174551	6.3109e-10	11	61598288	rs174572	3.46281e-05	Phosphatidylethanolamine-O(38:4)_[M-H]1-/Phosphatidylcholine-O(35:4)_[M-H]1-/Phosphatidylcholine-P(35:3)_[M-H]1- levels	44609	34503513	Harshfield EL	44449	BMC Med	www.ncbi.nlm.nih.gov/pubmed/34503513	Genome-wide analysis of blood lipid metabolites in over 5000 South Asians reveals biological insights at cardiometabolic disease loci.	5,662 Pakistani ancestry individuals	NA	11q12.2		FADS2			ENSG00000134824	NA	NA	rs174572-T	rs174572	0	174572	intron_variant	0	NR	2E-15	14.699		0.1141	[0.086-0.142] unit increase	Illumina [6720657] (imputed)	N
36	rs174551	6.3109e-10	11	61598288	rs174572	3.46281e-05	Phosphatidylethanolamine-O(38:6)_[M+H]1+/Phosphatidylcholine-P(35:5)_[M+H]1+ levels	44609	34503513	Harshfield EL	44449	BMC Med	www.ncbi.nlm.nih.gov/pubmed/34503513	Genome-wide analysis of blood lipid metabolites in over 5000 South Asians reveals biological insights at cardiometabolic disease loci.	5,662 Pakistani ancestry individuals	NA	11q12.2		FADS2			ENSG00000134824	NA	NA	rs174572-G	rs174572	0	174572	intron_variant	0	NR	2E-15	14.699		0.0569	[0.043-0.071] unit decrease	Illumina [6720657] (imputed)	N
36	rs174551	6.3109e-10	11	61598288	rs174572	3.46281e-05	Cholesteryl ester(18:3)_[M+NH4]1+ levels	44609	34503513	Harshfield EL	44449	BMC Med	www.ncbi.nlm.nih.gov/pubmed/34503513	Genome-wide analysis of blood lipid metabolites in over 5000 South Asians reveals biological insights at cardiometabolic disease loci.	5,662 Pakistani ancestry individuals	NA	11q12.2		FADS2			ENSG00000134824	NA	NA	rs174572-C	rs174572	0	174572	intron_variant	0	NR	2E-15	14.699		0.0698	[0.053-0.087] unit increase	Illumina [6720657] (imputed)	N
36	rs174551	6.3109e-10	11	61598288	rs174572	3.46281e-05	Cholesteryl ester(20:5)_[M+NH4]1+ levels	44609	34503513	Harshfield EL	44449	BMC Med	www.ncbi.nlm.nih.gov/pubmed/34503513	Genome-wide analysis of blood lipid metabolites in over 5000 South Asians reveals biological insights at cardiometabolic disease loci.	5,662 Pakistani ancestry individuals	NA	11q12.2		FADS2			ENSG00000134824	NA	NA	rs174572-T	rs174572	0	174572	intron_variant	0	NR	1E-15	15		0.1149	[0.087-0.143] unit increase	Illumina [6720657] (imputed)	N
36	rs174551	6.3109e-10	11	61598288	rs174572	3.46281e-05	Phosphatidylethanolamine(34:2)_[M+H]1+ levels	44609	34503513	Harshfield EL	44449	BMC Med	www.ncbi.nlm.nih.gov/pubmed/34503513	Genome-wide analysis of blood lipid metabolites in over 5000 South Asians reveals biological insights at cardiometabolic disease loci.	5,662 Pakistani ancestry individuals	NA	11q12.2		FADS2			ENSG00000134824	NA	NA	rs174572-C	rs174572	0	174572	intron_variant	0	NR	2E-15	14.699		0.0583	[0.044-0.073] unit increase	Illumina [6720657] (imputed)	N
36	rs174551	6.3109e-10	11	61598288	rs174572	3.46281e-05	Phosphatidylethanolamine(38:5)_[M-H]1- levels	44609	34503513	Harshfield EL	44449	BMC Med	www.ncbi.nlm.nih.gov/pubmed/34503513	Genome-wide analysis of blood lipid metabolites in over 5000 South Asians reveals biological insights at cardiometabolic disease loci.	5,662 Pakistani ancestry individuals	NA	11q12.2		FADS2			ENSG00000134824	NA	NA	rs174572-A	rs174572	0	174572	intron_variant	0	NR	2E-15	14.699		0.1149	[0.087-0.143] unit increase	Illumina [6720657] (imputed)	N
36	rs174551	6.3109e-10	11	61598288	rs174572	3.46281e-05	Phosphatidylcholine(33:2)_[M+H]1+/Phosphatidylethanolamine(36:2)_[M+H]1+/Phosphatidate(38:3)_[M+NH4]1+ levels	44609	34503513	Harshfield EL	44449	BMC Med	www.ncbi.nlm.nih.gov/pubmed/34503513	Genome-wide analysis of blood lipid metabolites in over 5000 South Asians reveals biological insights at cardiometabolic disease loci.	5,662 Pakistani ancestry individuals	NA	11q12.2		FADS2			ENSG00000134824	NA	NA	rs174572-C	rs174572	0	174572	intron_variant	0	NR	2E-15	14.699		0.0688	[0.052-0.086] unit increase	Illumina [6720657] (imputed)	N
36	rs174551	6.3109e-10	11	61598288	rs174572	3.46281e-05	Phosphatidylcholine(37:4)_[M+H]1+/Phosphatidylethanolamine(40:4)_[M+H]1+/Phosphatidate(42:5)_[M+NH4]1+ levels	44609	34503513	Harshfield EL	44449	BMC Med	www.ncbi.nlm.nih.gov/pubmed/34503513	Genome-wide analysis of blood lipid metabolites in over 5000 South Asians reveals biological insights at cardiometabolic disease loci.	5,662 Pakistani ancestry individuals	NA	11q12.2		FADS2			ENSG00000134824	NA	NA	rs174572-A	rs174572	0	174572	intron_variant	0	NR	1E-15	15		0.1149	[0.087-0.143] unit increase	Illumina [6720657] (imputed)	N
36	rs174551	6.3109e-10	11	61598288	rs174572	3.46281e-05	Phosphatidylcholine(40:4)_[M+OAc]1-/Phosphatidylserine(44:3)_[M-H]1- levels	44609	34503513	Harshfield EL	44449	BMC Med	www.ncbi.nlm.nih.gov/pubmed/34503513	Genome-wide analysis of blood lipid metabolites in over 5000 South Asians reveals biological insights at cardiometabolic disease loci.	5,662 Pakistani ancestry individuals	NA	11q12.2		FADS2			ENSG00000134824	NA	NA	rs174572-C	rs174572	0	174572	intron_variant	0	NR	2E-15	14.699		0.1693	[0.13-0.21] unit decrease	Illumina [6720657] (imputed)	N
36	rs174551	6.3109e-10	11	61598288	rs174572	3.46281e-05	Phosphatidylcholine(40:5)_[M+H]1+ levels	44609	34503513	Harshfield EL	44449	BMC Med	www.ncbi.nlm.nih.gov/pubmed/34503513	Genome-wide analysis of blood lipid metabolites in over 5000 South Asians reveals biological insights at cardiometabolic disease loci.	5,662 Pakistani ancestry individuals	NA	11q12.2		FADS2			ENSG00000134824	NA	NA	rs174572-T	rs174572	0	174572	intron_variant	0	NR	1E-15	15		0.1149	[0.087-0.143] unit increase	Illumina [6720657] (imputed)	N
36	rs174551	6.3109e-10	11	61598288	rs174572	3.46281e-05	Phosphatidylcholine-O(40:5)_[M+H]1+/Phosphatidylcholine-P(40:4)_[M+H]1+ levels	44609	34503513	Harshfield EL	44449	BMC Med	www.ncbi.nlm.nih.gov/pubmed/34503513	Genome-wide analysis of blood lipid metabolites in over 5000 South Asians reveals biological insights at cardiometabolic disease loci.	5,662 Pakistani ancestry individuals	NA	11q12.2		FADS2			ENSG00000134824	NA	NA	rs174572-A	rs174572	0	174572	intron_variant	0	NR	2E-15	14.699		0.1149	[0.087-0.143] unit increase	Illumina [6720657] (imputed)	N
36	rs174551	6.3109e-10	11	61598288	rs174572	3.46281e-05	Phosphatidylcholine-O(40:6)_[M+H]1+/Phosphatidylcholine-P(40:5)_[M+H]1+ levels	44609	34503513	Harshfield EL	44449	BMC Med	www.ncbi.nlm.nih.gov/pubmed/34503513	Genome-wide analysis of blood lipid metabolites in over 5000 South Asians reveals biological insights at cardiometabolic disease loci.	5,662 Pakistani ancestry individuals	NA	11q12.2		FADS2			ENSG00000134824	NA	NA	rs174572-G	rs174572	0	174572	intron_variant	0	NR	2E-15	14.699		0.0569	[0.043-0.071] unit decrease	Illumina [6720657] (imputed)	N
36	rs174551	6.3109e-10	11	61598288	rs174572	3.46281e-05	Phosphatidylcholine(36:3)_[M+H]1+/Phosphatidylethanolamine(39:3)_[M+H]1+/Phosphatidate(41:4)_[M+NH4]1+ levels	44609	34503513	Harshfield EL	44449	BMC Med	www.ncbi.nlm.nih.gov/pubmed/34503513	Genome-wide analysis of blood lipid metabolites in over 5000 South Asians reveals biological insights at cardiometabolic disease loci.	5,662 Pakistani ancestry individuals	NA	11q12.2		FADS2			ENSG00000134824	NA	NA	rs174572-C	rs174572	0	174572	intron_variant	0	NR	1E-15	15		0.0736	[0.056-0.092] unit increase	Illumina [6720657] (imputed)	N
36	rs174551	6.3109e-10	11	61598288	rs174572	3.46281e-05	Phosphatidylcholine(36:3)_[M+OAc]1-/Phosphatidylserine(40:2)_[M-H]1- levels	44609	34503513	Harshfield EL	44449	BMC Med	www.ncbi.nlm.nih.gov/pubmed/34503513	Genome-wide analysis of blood lipid metabolites in over 5000 South Asians reveals biological insights at cardiometabolic disease loci.	5,662 Pakistani ancestry individuals	NA	11q12.2		FADS2			ENSG00000134824	NA	NA	rs174572-A	rs174572	0	174572	intron_variant	0	NR	1E-15	15		0.1149	[0.087-0.143] unit increase	Illumina [6720657] (imputed)	N
36	rs174551	6.3109e-10	11	61598288	rs174572	3.46281e-05	Phosphatidylcholine(40:5)_[M+OAc]1-/Phosphatidylserine(44:4)_[M-H]1- levels	44609	34503513	Harshfield EL	44449	BMC Med	www.ncbi.nlm.nih.gov/pubmed/34503513	Genome-wide analysis of blood lipid metabolites in over 5000 South Asians reveals biological insights at cardiometabolic disease loci.	5,662 Pakistani ancestry individuals	NA	11q12.2		FADS2			ENSG00000134824	NA	NA	rs174572-A	rs174572	0	174572	intron_variant	0	NR	1E-15	15		0.0569	[0.043-0.071] unit decrease	Illumina [6720657] (imputed)	N
36	rs174551	6.3109e-10	11	61598288	rs174572	3.46281e-05	Phosphatidylcholine-O(36:3)_M+H]1+/Phosphatidylcholine-P(36:2)_M+H]1+ levels	44609	34503513	Harshfield EL	44449	BMC Med	www.ncbi.nlm.nih.gov/pubmed/34503513	Genome-wide analysis of blood lipid metabolites in over 5000 South Asians reveals biological insights at cardiometabolic disease loci.	5,662 Pakistani ancestry individuals	NA	11q12.2		FADS2			ENSG00000134824	NA	NA	rs174572-A	rs174572	0	174572	intron_variant	0	NR	2E-15	14.699		0.1146	[0.086-0.143] unit increase	Illumina [6720657] (imputed)	N
36	rs174551	6.3109e-10	11	61598288	rs174572	3.46281e-05	Phosphatidylcholine(33:3)_[M+H]1+/Phosphatidylethanolamine(36:3)_[M+H]1+/Phosphatidate(38:4)_[M+NH4]1+ levels	44609	34503513	Harshfield EL	44449	BMC Med	www.ncbi.nlm.nih.gov/pubmed/34503513	Genome-wide analysis of blood lipid metabolites in over 5000 South Asians reveals biological insights at cardiometabolic disease loci.	5,662 Pakistani ancestry individuals	NA	11q12.2		FADS2			ENSG00000134824	NA	NA	rs174572-G	rs174572	0	174572	intron_variant	0	NR	2E-15	14.699		0.2	[0.15-0.25] unit decrease	Illumina [6720657] (imputed)	N
36	rs174551	6.3109e-10	11	61598288	rs174572	3.46281e-05	Phosphatidylcholine(35:4)_[M+H]1+/Phosphatidylethanolamine(38:4)_[M+H]1+/Phosphatidate(40:5)_[M+NH4]1+ levels	44609	34503513	Harshfield EL	44449	BMC Med	www.ncbi.nlm.nih.gov/pubmed/34503513	Genome-wide analysis of blood lipid metabolites in over 5000 South Asians reveals biological insights at cardiometabolic disease loci.	5,662 Pakistani ancestry individuals	NA	11q12.2		FADS2			ENSG00000134824	NA	NA	rs174572-A	rs174572	0	174572	intron_variant	0	NR	1E-15	15		0.1149	[0.087-0.143] unit increase	Illumina [6720657] (imputed)	N
36	rs174551	6.3109e-10	11	61598288	rs174572	3.46281e-05	Phosphatidylcholine(38:3)_[M+H]1+/Phosphatidylethanolamine(41:3)_[M+H]1+/Phosphatidate(43:4)_[M+NH4]1+ levels	44609	34503513	Harshfield EL	44449	BMC Med	www.ncbi.nlm.nih.gov/pubmed/34503513	Genome-wide analysis of blood lipid metabolites in over 5000 South Asians reveals biological insights at cardiometabolic disease loci.	5,662 Pakistani ancestry individuals	NA	11q12.2		FADS2			ENSG00000134824	NA	NA	rs174572-G	rs174572	0	174572	intron_variant	0	NR	1E-15	15		0.0606	[0.046-0.075] unit increase	Illumina [6720657] (imputed)	N
36	rs174551	6.3109e-10	11	61598288	rs174572	3.46281e-05	Phosphatidylcholine(38:4)_[M+OAc]1-/Phosphatidylserine(42:3)_[M-H]1- levels	44609	34503513	Harshfield EL	44449	BMC Med	www.ncbi.nlm.nih.gov/pubmed/34503513	Genome-wide analysis of blood lipid metabolites in over 5000 South Asians reveals biological insights at cardiometabolic disease loci.	5,662 Pakistani ancestry individuals	NA	11q12.2		FADS2			ENSG00000134824	NA	NA	rs174572-A	rs174572	0	174572	intron_variant	0	NR	1E-15	15		0.1149	[0.087-0.143] unit increase	Illumina [6720657] (imputed)	N
36	rs174551	6.3109e-10	11	61598288	rs174572	3.46281e-05	Phosphatidylcholine(38:3)_[M+OAc]1-/Phosphatidylserine(42:2)_[M-H]1- levels	44609	34503513	Harshfield EL	44449	BMC Med	www.ncbi.nlm.nih.gov/pubmed/34503513	Genome-wide analysis of blood lipid metabolites in over 5000 South Asians reveals biological insights at cardiometabolic disease loci.	5,662 Pakistani ancestry individuals	NA	11q12.2		FADS2			ENSG00000134824	NA	NA	rs174572-G	rs174572	0	174572	intron_variant	0	NR	2E-15	14.699		0.0695	[0.052-0.087] unit increase	Illumina [6720657] (imputed)	N
36	rs174551	6.3109e-10	11	61598288	rs174572	3.46281e-05	Phosphatidylcholine(38:4)_[M+H]1+/Phosphatidylethanolamine(41:4)_[M+H]1+ levels	44609	34503513	Harshfield EL	44449	BMC Med	www.ncbi.nlm.nih.gov/pubmed/34503513	Genome-wide analysis of blood lipid metabolites in over 5000 South Asians reveals biological insights at cardiometabolic disease loci.	5,662 Pakistani ancestry individuals	NA	11q12.2		FADS2			ENSG00000134824	NA	NA	rs174572-T	rs174572	0	174572	intron_variant	0	NR	1E-15	15		0.1414	[0.11-0.18] unit increase	Illumina [6720657] (imputed)	N
36	rs174551	6.3109e-10	11	61598288	rs174572	3.46281e-05	Phosphatidylserine(44:6)_[M+OAc]1- levels	44609	34503513	Harshfield EL	44449	BMC Med	www.ncbi.nlm.nih.gov/pubmed/34503513	Genome-wide analysis of blood lipid metabolites in over 5000 South Asians reveals biological insights at cardiometabolic disease loci.	5,662 Pakistani ancestry individuals	NA	11q12.2		FADS2			ENSG00000134824	NA	NA	rs174572-G	rs174572	0	174572	intron_variant	0	NR	1E-15	15		0.0594	[0.045-0.074] unit increase	Illumina [6720657] (imputed)	N
36	rs174551	6.3109e-10	11	61598288	rs174572	3.46281e-05	Phosphatidylserine(42:7)_[M+OAc]1- levels	44609	34503513	Harshfield EL	44449	BMC Med	www.ncbi.nlm.nih.gov/pubmed/34503513	Genome-wide analysis of blood lipid metabolites in over 5000 South Asians reveals biological insights at cardiometabolic disease loci.	5,662 Pakistani ancestry individuals	NA	11q12.2		FADS2			ENSG00000134824	NA	NA	rs174572-G	rs174572	0	174572	intron_variant	0	NR	2E-15	14.699		0.0607	[0.046-0.076] unit decrease	Illumina [6720657] (imputed)	N
36	rs174551	6.3109e-10	11	61598288	rs174572	3.46281e-05	Phosphatidylserine(42:5)_[M+OAc]1- levels	44609	34503513	Harshfield EL	44449	BMC Med	www.ncbi.nlm.nih.gov/pubmed/34503513	Genome-wide analysis of blood lipid metabolites in over 5000 South Asians reveals biological insights at cardiometabolic disease loci.	5,662 Pakistani ancestry individuals	NA	11q12.2		FADS2			ENSG00000134824	NA	NA	rs174572-G	rs174572	0	174572	intron_variant	0	NR	2E-15	14.699		0.0427	[0.032-0.053] unit decrease	Illumina [6720657] (imputed)	N
36	rs174551	6.3109e-10	11	61598288	rs174572	3.46281e-05	Sphingomyelin(44:9)_[M+H]1- levels	44609	34503513	Harshfield EL	44449	BMC Med	www.ncbi.nlm.nih.gov/pubmed/34503513	Genome-wide analysis of blood lipid metabolites in over 5000 South Asians reveals biological insights at cardiometabolic disease loci.	5,662 Pakistani ancestry individuals	NA	11q12.2		FADS2			ENSG00000134824	NA	NA	rs174572-C	rs174572	0	174572	intron_variant	0	NR	1E-15	15		0.055	[0.041-0.069] unit increase	Illumina [6720657] (imputed)	N
36	rs174551	6.3109e-10	11	61598288	rs174572	3.46281e-05	Phosphatidylglycerol(36:0)_[M-H]1- levels	44609	34503513	Harshfield EL	44449	BMC Med	www.ncbi.nlm.nih.gov/pubmed/34503513	Genome-wide analysis of blood lipid metabolites in over 5000 South Asians reveals biological insights at cardiometabolic disease loci.	5,662 Pakistani ancestry individuals	NA	11q12.2		FADS2			ENSG00000134824	NA	NA	rs174572-T	rs174572	0	174572	intron_variant	0	NR	2E-15	14.699		0.0787	[0.059-0.098] unit decrease	Illumina [6720657] (imputed)	N
36	rs174551	6.3109e-10	11	61598288	rs174572	3.46281e-05	Fatty acid(20:4)_[M-H]1- levels	44609	34503513	Harshfield EL	44449	BMC Med	www.ncbi.nlm.nih.gov/pubmed/34503513	Genome-wide analysis of blood lipid metabolites in over 5000 South Asians reveals biological insights at cardiometabolic disease loci.	5,662 Pakistani ancestry individuals	NA	11q12.2		FADS2			ENSG00000134824	NA	NA	rs174572-G	rs174572	0	174572	intron_variant	0	NR	1E-15	15		0.0562	[0.042-0.07] unit decrease	Illumina [6720657] (imputed)	N
36	rs174551	6.3109e-10	11	61598288	rs174572	3.46281e-05	Phosphatidylinositol-O(36:0)_[M-H]1-/Phosphatidylglycerol(37:0)_[M+OAc]1- levels	44609	34503513	Harshfield EL	44449	BMC Med	www.ncbi.nlm.nih.gov/pubmed/34503513	Genome-wide analysis of blood lipid metabolites in over 5000 South Asians reveals biological insights at cardiometabolic disease loci.	5,662 Pakistani ancestry individuals	NA	11q12.2		FADS2			ENSG00000134824	NA	NA	rs174572-A	rs174572	0	174572	intron_variant	0	NR	2E-15	14.699		0.089	[0.067-0.111] unit decrease	Illumina [6720657] (imputed)	N
36	rs174551	6.3109e-10	11	61598288	rs174572	3.46281e-05	Phosphatidylinositol-O(33:0)_[M-H]1- levels	44609	34503513	Harshfield EL	44449	BMC Med	www.ncbi.nlm.nih.gov/pubmed/34503513	Genome-wide analysis of blood lipid metabolites in over 5000 South Asians reveals biological insights at cardiometabolic disease loci.	5,662 Pakistani ancestry individuals	NA	11q12.2		FADS2			ENSG00000134824	NA	NA	rs174572-C	rs174572	0	174572	intron_variant	0	NR	2E-15	14.699		0.0591	[0.045-0.074] unit increase	Illumina [6720657] (imputed)	N
36	rs174551	6.3109e-10	11	61598288	rs174572	3.46281e-05	Phosphatidylglycerol(34:0)_[M-H]1- levels	44609	34503513	Harshfield EL	44449	BMC Med	www.ncbi.nlm.nih.gov/pubmed/34503513	Genome-wide analysis of blood lipid metabolites in over 5000 South Asians reveals biological insights at cardiometabolic disease loci.	5,662 Pakistani ancestry individuals	NA	11q12.2		FADS2			ENSG00000134824	NA	NA	rs174572-A	rs174572	0	174572	intron_variant	0	NR	2E-15	14.699		0.0569	[0.043-0.071] unit decrease	Illumina [6720657] (imputed)	N
36	rs174551	6.3109e-10	11	61598288	rs174572	3.46281e-05	Lysophosphatidylcholine(20:4)_[M+H]1+ levels	44609	34503513	Harshfield EL	44449	BMC Med	www.ncbi.nlm.nih.gov/pubmed/34503513	Genome-wide analysis of blood lipid metabolites in over 5000 South Asians reveals biological insights at cardiometabolic disease loci.	5,662 Pakistani ancestry individuals	NA	11q12.2		FADS2			ENSG00000134824	NA	NA	rs174572-T	rs174572	0	174572	intron_variant	0	NR	1E-15	15		0.0884	[0.067-0.11] unit decrease	Illumina [6720657] (imputed)	N
36	rs174551	6.3109e-10	11	61598288	rs174572	3.46281e-05	Phosphatidate(43:4)_[M-H]1- levels	44609	34503513	Harshfield EL	44449	BMC Med	www.ncbi.nlm.nih.gov/pubmed/34503513	Genome-wide analysis of blood lipid metabolites in over 5000 South Asians reveals biological insights at cardiometabolic disease loci.	5,662 Pakistani ancestry individuals	NA	11q12.2		FADS2			ENSG00000134824	NA	NA	rs174572-T	rs174572	0	174572	intron_variant	0	NR	1E-15	15		0.0885	[0.067-0.11] unit decrease	Illumina [6720657] (imputed)	N
36	rs174551	6.3109e-10	11	61598288	rs174572	3.46281e-05	Phosphatidate(41:2)_[M+H]1+ levels	44609	34503513	Harshfield EL	44449	BMC Med	www.ncbi.nlm.nih.gov/pubmed/34503513	Genome-wide analysis of blood lipid metabolites in over 5000 South Asians reveals biological insights at cardiometabolic disease loci.	5,662 Pakistani ancestry individuals	NA	11q12.2		FADS2			ENSG00000134824	NA	NA	rs174572-G	rs174572	0	174572	intron_variant	0	NR	2E-15	14.699		0.0742	[0.056-0.092] unit decrease	Illumina [6720657] (imputed)	N
36	rs174551	6.3109e-10	11	61598288	rs174572	3.46281e-05	Phosphatidate(39:1)_[M+H]1+ levels	44609	34503513	Harshfield EL	44449	BMC Med	www.ncbi.nlm.nih.gov/pubmed/34503513	Genome-wide analysis of blood lipid metabolites in over 5000 South Asians reveals biological insights at cardiometabolic disease loci.	5,662 Pakistani ancestry individuals	NA	11q12.2		FADS2			ENSG00000134824	NA	NA	rs174572-C	rs174572	0	174572	intron_variant	0	NR	2E-15	14.699		0.1148	[0.087-0.143] unit increase	Illumina [6720657] (imputed)	N
36	rs174551	6.3109e-10	11	61598288	rs174572	3.46281e-05	Phosphatidylinositol(36:1)_[M+OAc]1- levels	44609	34503513	Harshfield EL	44449	BMC Med	www.ncbi.nlm.nih.gov/pubmed/34503513	Genome-wide analysis of blood lipid metabolites in over 5000 South Asians reveals biological insights at cardiometabolic disease loci.	5,662 Pakistani ancestry individuals	NA	11q12.2		FADS2			ENSG00000134824	NA	NA	rs174572-G	rs174572	0	174572	intron_variant	0	NR	1E-15	15		0.0889	[0.067-0.111] unit decrease	Illumina [6720657] (imputed)	N
36	rs174551	6.3109e-10	11	61598288	rs174572	3.46281e-05	Phosphatidylinositol(38:4)_[M-H]1- levels	44609	34503513	Harshfield EL	44449	BMC Med	www.ncbi.nlm.nih.gov/pubmed/34503513	Genome-wide analysis of blood lipid metabolites in over 5000 South Asians reveals biological insights at cardiometabolic disease loci.	5,662 Pakistani ancestry individuals	NA	11q12.2		FADS2			ENSG00000134824	NA	NA	rs174572-T	rs174572	0	174572	intron_variant	0	NR	2E-15	14.699		0.2	[0.15-0.25] unit decrease	Illumina [6720657] (imputed)	N
36	rs174551	6.3109e-10	11	61598288	rs174572	3.46281e-05	Medication use (adrenergics, inhalants)	43637	31015401	Wu Y	43578	Nat Commun	www.ncbi.nlm.nih.gov/pubmed/31015401	Genome-wide association study of medication-use and associated disease in the UK Biobank.	28,880 European ancestry cases, 147,565 European ancestry controls	NA	11q12.2	FADS2	FADS2			ENSG00000134824	NA	NA	rs174572-T	rs174572	0	174572	intron_variant	0	0.268763	7E-12	11.1549		0.0698074	[0.05-0.09] unit decrease	Affymetrix [7288503] (imputed)	N
36	rs174551	6.3109e-10	11	61598288	rs174572	3.46281e-05	Multi-trait sex score	45103	37277458	Vosberg DE	45082	Sci Rep	www.ncbi.nlm.nih.gov/pubmed/37277458	The genetics of a "femaleness/maleness" score in cardiometabolic traits in the UK biobank.	161,906 European ancestry females	NA	11q12.2		FADS2			ENSG00000134824	NA	NA	rs174572-?	rs174572	0	174572	intron_variant	0	NR	1E-11	11		NA		Affymetrix [8642454] (imputed)	N
22	rs6454805	2.03581e-12	6	90936894	rs206913	3.46764e-05	Mean corpuscular volume	42977	27863252	Astle WJ	42691	Cell	www.ncbi.nlm.nih.gov/pubmed/27863252	The Allelic Landscape of Human Blood Cell Trait Variation and Links to Common Complex Disease.	172,433 European ancestry individuals	NA	6q15	BACH2	BACH2			ENSG00000112182	NA	NA	rs206913-A	rs206913	0	206913	intron_variant	0	0.6202	9E-10	9.04576		0.0221784	[0.015-0.029] unit increase	Affymetrix [~ 2500000] (imputed)	N
37	rs4494327	2.71951e-19	11	76277902	rs1892958	3.49646e-05	Asthma in any disease	44951	36344522	Jia G	44872	Nat Commun	www.ncbi.nlm.nih.gov/pubmed/36344522	Discerning asthma endotypes through comorbidity mapping.	44,383 European ancestry cases, 260,715 European ancestry controls	4,854 European ancestry cases, 33,806 European ancestry controls, 998 Caribbean ancestry cases, 5,835 Caribbean ancestry controls, 3,368 East Asian ancestry cases, 191,045 East Asian ancestry controls	11q13.5		EMSY - LINC02757	ENSG00000158636	ENSG00000255363		13833	40995	rs1892958-C	rs1892958	0	1892958	regulatory_region_variant	1	0.104	3E-8	7.52288	(EA)	1.17	[1.15-1.19]	NR [96000000] (imputed)	N
49	rs3785884	1.01377e-11	17	43933790	rs142955985	3.5139e-05	Eosinophil counts	44544	34594039	Sakaue S	44469	Nat Genet	www.ncbi.nlm.nih.gov/pubmed/34594039	A cross-population atlas of genetic associations for 220 human phenotypes.	349,856 European ancestry individuals, 93,063 East Asian ancestry individuals	NA	17q21.31		MAPT-AS1			ENSG00000264589	NA	NA	rs142955985-T	rs142955985	0	142955985	intron_variant	0	NR	2E-24	23.699		0.0218	[0.018-0.026] unit decrease	Affymetrix, Illumina [20529668] (imputed)	N
13	rs71327040	1.96237e-26	3	46205686	rs7616215	3.5375e-05	Behcet's disease	41360	23291587	Kirino Y	41280	Nat Genet	www.ncbi.nlm.nih.gov/pubmed/23291587	Genome-wide association analysis identifies new susceptibility loci for Behçet's disease and epistasis between HLA-B*51 and ERAP1.	435 Turkish uveitis cases, 780 Turkish without uveitis cases, 1,278 Turkish controls	355 Turkish uveitis cases, 483 Turkish without uveitis cases, 601 Turkish controls, up to 612 Japanese ancestry cases, up to 740 Japanese ancestry controls	3p21.31	CCR1, CCR3	CCR3			ENSG00000183625	NA	NA	rs7616215-C	rs7616215	0	7616215	intron_variant	0	0.654	4E-13	12.3979		1.39	[1.27-1.52]	Illumina [779465] (imputed)	N
13	rs71327040	1.96237e-26	3	46205686	rs7616215	3.5375e-05	Celiac disease	43215	22057235	Trynka G	40853	Nat Genet	www.ncbi.nlm.nih.gov/pubmed/22057235	Dense genotyping identifies and localizes multiple common and rare variant association signals in celiac disease.	11,812 European ancestry cases, 229 Indian ancestry cases, 11,837 European ancestry controls, 391 Indian ancestry controls	NA	3p21.31	CCR1	CCR3			ENSG00000183625	NA	NA	rs7616215-C	rs7616215	0	7616215	intron_variant	0	0.361	9E-9	8.04576	(conditioned on rs2097282)	1.12		Illumina [139553]	N
24	rs11978564	5.59718e-10	7	20502669	rs10270615	3.5418e-05	Eosinophil percentage of granulocytes	42977	27863252	Astle WJ	42691	Cell	www.ncbi.nlm.nih.gov/pubmed/27863252	The Allelic Landscape of Human Blood Cell Trait Variation and Links to Common Complex Disease.	170,536 European ancestry individuals	NA	7p21.1	intergenic	ITGB8 - NA	ENSG00000105855			47292	NA	rs10270615-C	rs10270615	0	10270615	intergenic_variant	1	0.2464	8E-42	41.0969		0.0564175	[0.048-0.065] unit decrease	Affymetrix [~ 2500000] (imputed)	N
45	rs35251008	3.54085e-08	15	67476970	rs2289790	3.54603e-05	Medication use (adrenergics, inhalants)	43637	31015401	Wu Y	43578	Nat Commun	www.ncbi.nlm.nih.gov/pubmed/31015401	Genome-wide association study of medication-use and associated disease in the UK Biobank.	28,880 European ancestry cases, 147,565 European ancestry controls	NA	15q22.33	SMAD3	SMAD3			ENSG00000166949	NA	NA	rs2289790-C	rs2289790	0	2289790	intron_variant	0	0.237487	9E-11	10.0458		0.0693783	[0.048-0.09] unit decrease	Affymetrix [7288503] (imputed)	N
47	rs4794817	4.67035e-16	17	37461018	rs677888	3.55948e-05	Microalbuminuria	43739	31511532	Teumer A	43719	Nat Commun	www.ncbi.nlm.nih.gov/pubmed/31511532	Genome-wide association meta-analyses and fine-mapping elucidate pathways influencing albuminuria.	51,861 European, African American, East Asian, South Asian or Hispanic ancestry cases, 297,093 European, African American, East Asian, South Asian or Hispanic ancestry controls	NA	17q12	FBXL20	FBXL20			ENSG00000108306	NA	NA	rs677888-G	rs677888	0	677888	intron_variant	0	NR	4E-8	7.39794		1.04362	[1.03-1.06]	Affymetrix, Illumina [8326000] (imputed)	N
47	rs4794817	4.67035e-16	17	37461018	rs677888	3.55948e-05	Urinary albumin-to-creatinine ratio	43739	31511532	Teumer A	43719	Nat Commun	www.ncbi.nlm.nih.gov/pubmed/31511532	Genome-wide association meta-analyses and fine-mapping elucidate pathways influencing albuminuria.	547,361 European ancestry individuals	NA	17q12	FBXL20	FBXL20			ENSG00000108306	NA	NA	rs677888-T	rs677888	0	677888	intron_variant	0	0.7598	7E-10	9.1549		0.0143186	[0.0098-0.0189] unit decrease	Affymetrix, Illumina [8603712] (imputed)	N
47	rs4794817	4.67035e-16	17	37461018	rs677888	3.55948e-05	Urinary albumin-to-creatinine ratio	43739	31511532	Teumer A	43719	Nat Commun	www.ncbi.nlm.nih.gov/pubmed/31511532	Genome-wide association meta-analyses and fine-mapping elucidate pathways influencing albuminuria.	547,361 European ancestry individuals, 6,795 African American individuals, 6,324 East Asian ancestry individuals, 2,335 South Asian ancestry individuals, 1,442 Hispanic individuals	NA	17q12	FBXL20	FBXL20			ENSG00000108306	NA	NA	rs677888-T	rs677888	0	677888	intron_variant	0	NR	5E-10	9.30103		0.0142	[0.0097-0.0187] unit decrease	Affymetrix, Illumina [8034757] (imputed)	N
10	rs12151726	1.824e-08	2	198544183	rs4422151	3.56432e-05	White blood cell count	43504	30595370	Kichaev G	43461	Am J Hum Genet	www.ncbi.nlm.nih.gov/pubmed/30595370	Leveraging Polygenic Functional Enrichment to Improve GWAS Power.	approximately 444,000 European ancestry individuals	NA	2q33.1		RFTN2 - MARS2	ENSG00000162944	ENSG00000247626		3414	25910	rs4422151-?	rs4422151	0	4422151	intergenic_variant	1	NR	2E-9	8.69897		NA		NR [~ 8900000] (imputed)	N
55	rs7250497	1.27763e-14	19	46294510	rs1865116	3.65304e-05	Height	44966	36224396	Yengo L	44846	Nature	www.ncbi.nlm.nih.gov/pubmed/36224396	A saturated map of common genetic variants associated with human height.	5,314,291 European ancestry, Hispanic or Latin American, East Asian ancestry, African ancestry, South Asian ancestry individuals	NA	19q13.32		DMWD			ENSG00000185800	NA	NA	rs1865116-G	rs1865116	0	1865116	intron_variant	0	0.5231	1E-76	76		0.0117	[0.011-0.013] unit decrease	Affymetrix, Illumina [1385132] (imputed)	N
27	rs13275219	4.64681e-08	8	81249784	rs1553668	3.71143e-05	Total testosterone levels	44179	32042192	Ruth KS	43871	Nat Med	www.ncbi.nlm.nih.gov/pubmed/32042192	Using human genetics to understand the disease impacts of testosterone in men and women.	425,097 European ancestry individuals	NA	8q21.13	NR	MIR5708 - RNU6-1213P	ENSG00000265588	ENSG00000252884		96076	67967	rs1553668-T	rs1553668	0	1553668	intron_variant	1	0.633804	7E-9	8.1549		0.00780902	[0.0052-0.0104] unit increase	Affymetrix [16578495] (imputed)	N
24	rs11978564	5.59718e-10	7	20586179	rs2188862	3.76885e-05	Metabolite levels	43839	23823483	Rhee EP	41457	Cell Metab	www.ncbi.nlm.nih.gov/pubmed/23823483	A genome-wide association study of the human metabolome in a community-based cohort.	2,076 European ancestry individuals	NA	7p21.1	ITGB8	UNCX - EEF1A1P27	ENSG00000164853	ENSG00000179460		19309230	35516	rs2188862-?	rs2188862	0	2188862	regulatory_region_variant	1	NR	7E-6	5.1549	(oxalate)	0.282092	[0.16-0.4] unit decrease	Affymetrix [at least 2500000] (imputed)	N
47	rs4794817	4.67035e-16	17	37504933	rs8069451	3.77736e-05	Lung function (FVC)	43504	30595370	Kichaev G	43461	Am J Hum Genet	www.ncbi.nlm.nih.gov/pubmed/30595370	Leveraging Polygenic Functional Enrichment to Improve GWAS Power.	approximately 372,000 European ancestry individuals	NA	17q12		FBXL20			ENSG00000108306	NA	NA	rs8069451-?	rs8069451	0	8069451	intron_variant	0	NR	1E-16	16		NA		NR [~ 8900000] (imputed)	N
47	rs4794817	4.67035e-16	17	37504933	rs8069451	3.77736e-05	Lung function (FVC)	43551	30804560	Shrine N	43521	Nat Genet	www.ncbi.nlm.nih.gov/pubmed/30804560	New genetic signals for lung function highlight pathways and chronic obstructive pulmonary disease associations across multiple ancestries.	321,047 European ancestry individuals	79,005 European ancestry individuals	17q12	FBXL20	FBXL20			ENSG00000108306	NA	NA	rs8069451-T	rs8069451	0	8069451	intron_variant	0	0.7494	7E-14	13.1549		0.0202	[0.015-0.025] unit increase	Affymetrix [19819130] (imputed)	N
47	rs4794817	4.67035e-16	17	37504933	rs8069451	3.77736e-05	FEV1	43551	30804560	Shrine N	43521	Nat Genet	www.ncbi.nlm.nih.gov/pubmed/30804560	New genetic signals for lung function highlight pathways and chronic obstructive pulmonary disease associations across multiple ancestries.	321,047 European ancestry individuals	79,005 European ancestry individuals	17q12	FBXL20	FBXL20			ENSG00000108306	NA	NA	rs8069451-T	rs8069451	0	8069451	intron_variant	0	0.7494	2E-12	11.699		0.0189	[0.014-0.024] unit increase	Affymetrix [19819130] (imputed)	N
47	rs4794817	4.67035e-16	17	37504933	rs8069451	3.77736e-05	Asthma and cardiovascular disease	44700	35126453	Zhou Y	44581	Front Genet	www.ncbi.nlm.nih.gov/pubmed/35126453	Shared Genetic Architecture and Causal Relationship Between Asthma and Cardiovascular Diseases: A Large-Scale Cross-Trait Analysis.	19,954 European ancestry cases, 107,715 European ancestry controls	NA	17q12		FBXL20			ENSG00000108306	NA	NA	rs8069451-?	rs8069451	0	8069451	intron_variant	0	NR	4E-8	7.39794		NA		NR [NR]	N
47	rs4794817	4.67035e-16	17	37504933	rs8069451	3.77736e-05	Smoking initiation	44916	36477530	Saunders GRB	44902	Nature	www.ncbi.nlm.nih.gov/pubmed/36477530	Genetic diversity fuels gene discovery for tobacco and alcohol use.	2,669,029 European ancestry individuals	NA	17q12		FBXL20			ENSG00000108306	NA	NA	rs8069451-C	rs8069451	0	8069451	intron_variant	0	0.256	2E-22	21.699		0.00967	[0.0077-0.0116] unit increase	NR [NR] (imputed)	N
47	rs4794817	4.67035e-16	17	37504933	rs8069451	3.77736e-05	Childhood asthma with severe exacerbations	44371	33328473	Ahluwalia TS	44181	Nat Commun	www.ncbi.nlm.nih.gov/pubmed/33328473	FUT2-ABO epistasis increases the risk of early childhood asthma and Streptococcus pneumoniae respiratory illnesses.	2,866 European ancestry cases, 65,415 European ancestry controls	NA	17q12	NR	FBXL20			ENSG00000108306	NA	NA	rs8069451-T	rs8069451	0	8069451	intron_variant	0	NR	4E-12	11.3979		0.2183	[0.16-0.28] unit decrease	Illumina [up to 525976] (imputed)	N
26	rs2897075	3.02156e-10	7	99744572	rs77686669	3.80485e-05	Venous thromboembolism adjusted for sickle cell variant rs77121243-T	42878	28203683	Heit JA	42782	Thromb Haemost	www.ncbi.nlm.nih.gov/pubmed/28203683	Identification of unique venous thromboembolism-susceptibility variants in African-Americans.	393 African American cases, 4,941 African American controls.	NR	7q22.1	C7orf59	RPL7P60 - LAMTOR4	ENSG00000214142	ENSG00000188186		6267	1958	rs77686669-C	rs77686669	0	77686669	intergenic_variant	1	0.0644	6E-6	5.22185		1.901	[1.441-2.507]	Affymetrix, Illumina [14074516] (imputed)	N
39	rs10774679	4.66102e-11	12	113390679	rs7970893	3.8067e-05	Severe COVID-19 or systemic lupus erythematosus	44908	36327221	Wang Y	44868	PLoS Genet	www.ncbi.nlm.nih.gov/pubmed/36327221	COVID-19 and systemic lupus erythematosus genetics: A balance between autoimmune disease risk and protection against infection.	6,956 European ancestry severe COVID-19 cases, 1,823 severe COVID-19 cases, 9,302 European ancestry SLE cases, 1,024,729 European ancestry controls, 328,311 controls	NA	12q24.13		OAS3			ENSG00000111331	NA	NA	rs7970893-T	rs7970893	0	7970893	intron_variant	0	NR	2E-8	7.69897		0.92	[0.9-0.95]	NR [1559546] (imputed)	N
24	rs11978564	5.59718e-10	7	20638231	rs10488581	3.82654e-05	Waist circumference adjusted for body mass index	43938	31669095	Zhu Z	43762	J Allergy Clin Immunol	www.ncbi.nlm.nih.gov/pubmed/31669095	Shared Genetic and Experimental Links between Obesity-Related Traits and Asthma Subtypes in UK Biobank.	457,690 European ancestry individuals	NA	7p21.1	NR	EEF1A1P27 - ABCB5	ENSG00000179460	ENSG00000004846		15402	17059	rs10488581-?	rs10488581	0	10488581	regulatory_region_variant	1	NR	5E-9	8.30103		NA		Affymetrix [~ 8270000] (imputed)	N
47	rs4794817	4.67035e-16	17	37461643	rs10491129	3.86252e-05	Mean reticulocyte volume	44092	32888494	Vuckovic D	44075	Cell	www.ncbi.nlm.nih.gov/pubmed/32888494	The Polygenic and Monogenic Basis of Blood Traits and Diseases.	408,112 British individuals	NA	17q12	FBXL20	FBXL20			ENSG00000108306	NA	NA	rs10491129-G	rs10491129	0	10491129	intron_variant	0	0.254185	2E-56	55.699		0.0407621	[0.036-0.046] unit decrease	Affymetrix [93095623] (imputed)	N
57	rs6117319	3.04684e-10	20	6578556	rs6054374	3.87475e-05	Vertical cup-disc ratio	42193	25241763	Springelkamp H	41904	Nat Commun	www.ncbi.nlm.nih.gov/pubmed/25241763	Meta-analysis of genome-wide association studies identifies novel loci that influence cupping and the glaucomatous process.	18,963 European ancestry individuals, 2,131 Erasmus Rucphen individuals	2,453 Chinese ancestry individuals, 2,026 Indian ancestry individuals, 2,305 Malay ancestry individuals	20p12.3	BMP2	CASC20 - NA	ENSG00000229876			69450	NA	rs6054374-T	rs6054374	0	6054374	intergenic_variant	1	NR	2E-7	6.69897		0.007	[0.0050-0.0090] unit decrease	Affymetrix, Illumina [~ 2500000] (imputed)	N
55	rs7250497	1.27763e-14	19	46206262	rs17850756	3.97058e-05	Serum levels of protein QPCTL	44607	35078996	Gudjonsson A	44586	Nat Commun	www.ncbi.nlm.nih.gov/pubmed/35078996	A genome-wide association study of serum proteins reveals shared loci with common diseases.	5,354 Icelandic ancestry individuals	NA	19q13.32		QPCTL			ENSG00000011478	NA	NA	rs17850756-A	rs17850756	0	17850756	missense_variant	0	0.2771	3E-35	34.5229		0.245177	[0.21-0.28] unit decrease	Illumina [7506463] (imputed)	N
55	rs7250497	1.27763e-14	19	46206262	rs17850756	3.97058e-05	Glutaminyl-peptide cyclotransferase-like protein levels	45019	34648354	Pietzner M	44512	Science	www.ncbi.nlm.nih.gov/pubmed/34648354	Mapping the proteo-genomic convergence of human diseases.	10,708 European ancestry individuals	NA	19q13.32		QPCTL			ENSG00000011478	NA	NA	rs17850756-A	rs17850756	0	17850756	missense_variant	0	0.33	7E-88	87.1549		0.262	[0.24-0.29] unit decrease	Affymetrix, Illumina [10200000] (imputed)	N
55	rs7250497	1.27763e-14	19	46206262	rs17850756	3.97058e-05	Glutaminyl-peptide cyclotransferase-like protein levels (QPCTL.8866.53.3)	44936	29875488	Sun BB	43257	Nature	www.ncbi.nlm.nih.gov/pubmed/29875488	Genomic atlas of the human plasma proteome.	3,301 European ancestry individuals	NA	19q13.32		QPCTL			ENSG00000011478	NA	NA	rs17850756-A	rs17850756	0	17850756	missense_variant	0	0.328	2E-28	27.699		0.29	[-0.23--0.35] unit decrease	Affymetrix [10572788] (imputed)	N
13	rs3213480	3.80619e-11	3	46457412	rs113010081	4.0484e-05	Lymphocyte percentage of white cells	44092	32888494	Vuckovic D	44075	Cell	www.ncbi.nlm.nih.gov/pubmed/32888494	The Polygenic and Monogenic Basis of Blood Traits and Diseases.	408,112 British individuals	NA	3p21.31	CCRL2	CCRL2 - LINC02009	ENSG00000121797	ENSG00000283646		2924	603	rs113010081-C	rs113010081	0	113010081	downstream_gene_variant	1	0.116672	1E-10	10		0.0229634	[0.016-0.03] unit increase	Affymetrix [93095623] (imputed)	N
13	rs3213480	3.80619e-11	3	46457412	rs113010081	4.0484e-05	Ulcerative colitis	42575	26192919	Liu JZ	42205	Nat Genet	www.ncbi.nlm.nih.gov/pubmed/26192919	Association analyses identify 38 susceptibility loci for inflammatory bowel disease and highlight shared genetic risk across populations.	6,968 European ancestry cases, 20,464 European ancestry controls	10,679 European ancestry cases, 26,715 European ancestry controls, 397 Iranian ancestry cases, 342 Iranian ancestry controls, 1,239 Indian ancestry cases, 990 Indian ancestry controls, 1,134 East Asian ancestry cases, 3,719 East Asian ancestry controls	3p21.31	FLJ78302, LTF, CCR1, CCR2, CCR3, CCR5	CCRL2 - LINC02009	ENSG00000121797	ENSG00000283646		2924	603	rs113010081-G	rs113010081	0	113010081	downstream_gene_variant	1	0.1073	9E-10	9.04576	(EA)	1.13549	[1.09-1.18]	Affymetrix, Illumina [~ 9000000] (imputed)	N
13	rs3213480	3.80619e-11	3	46457412	rs113010081	4.0484e-05	Inflammatory bowel disease	42575	26192919	Liu JZ	42205	Nat Genet	www.ncbi.nlm.nih.gov/pubmed/26192919	Association analyses identify 38 susceptibility loci for inflammatory bowel disease and highlight shared genetic risk across populations.	12,882 European ancestry cases, 21,770 European ancestry controls	25,273 European ancestry cases, 26,715 European ancestry controls, 548 Iranian ancestry cases, 342 Iranian ancestry control, 1,423 Indian ancestry cases, 990 Indian ancestry controls, 2,824 East Asian ancestry cases, 3,719 East Asian ancestry controls	3p21.31	FLJ78302, LTF, CCR1, CCR2, CCR3, CCR5	CCRL2 - LINC02009	ENSG00000121797	ENSG00000283646		2924	603	rs113010081-G	rs113010081	0	113010081	downstream_gene_variant	1	0.1073	4E-8	7.39794	(EA)	1.09661	[1.06-1.13]	Affymetrix, Illumina [~ 9000000] (imputed)	N
13	rs3213480	3.80619e-11	3	46457412	rs113010081	4.0484e-05	Ulcerative colitis	42888	28067908	de Lange KM	42744	Nat Genet	www.ncbi.nlm.nih.gov/pubmed/28067908	Genome-wide association study implicates immune activation of multiple integrin genes in inflammatory bowel disease.	12,366 European and unknown ancestry cases, 33,609 European and unknown ancestry controls	NA	3p21.31	CCR1, CCRL2, CCR5, CCR3, CCR2	CCRL2 - LINC02009	ENSG00000121797	ENSG00000283646		2924	603	rs113010081-?	rs113010081	0	113010081	downstream_gene_variant	1	NR	2E-6	5.69897		NA		Illumina [9578670] (imputed)	N
13	rs3213480	3.80619e-11	3	46457412	rs113010081	4.0484e-05	Macrophage inflammatory protein 1b levels	42951	27989323	Ahola-Olli AV	42717	Am J Hum Genet	www.ncbi.nlm.nih.gov/pubmed/27989323	Genome-wide Association Study Identifies 27 Loci Influencing Concentrations of Circulating Cytokines and Growth Factors.	8,243 Finnish ancestry individuals	NA	3p21.31	CCLR2	CCRL2 - LINC02009	ENSG00000121797	ENSG00000283646		2924	603	rs113010081-C	rs113010081	0	113010081	downstream_gene_variant	1	NR	4E-140	139.398		0.5954	[0.55-0.64] SD units increase	NR [10700000] (imputed)	N
13	rs3213480	3.80619e-11	3	46457412	rs113010081	4.0484e-05	Type 1 diabetes	43216	25751624	Onengut-Gumuscu S	42095	Nat Genet	www.ncbi.nlm.nih.gov/pubmed/25751624	Fine mapping of type 1 diabetes susceptibility loci and evidence for colocalization of causal variants with lymphoid gene enhancers.	6,683 European ancestry cases, 12,173 European ancestry controls, 2,601 European ancestry affected sibling pair families, 69 European ancestry trios	NA	3p21.31	CCR5	CCRL2 - LINC02009	ENSG00000121797	ENSG00000283646		2924	603	rs113010081-T	rs113010081	0	113010081	downstream_gene_variant	1	0.89	5E-8	7.30103		1.17647		Illumina [135870]	N
13	rs3213480	3.80619e-11	3	46457412	rs113010081	4.0484e-05	Macular thickness	43493	30535121	Gao XR	43441	Hum Mol Genet	www.ncbi.nlm.nih.gov/pubmed/30535121	Genome-wide association analyses identify 139 loci associated with macular thickness in the UK Biobank cohort.	59,814 European ancestry individuals	8,609 European ancestry individuals	3p21.31	CCRL2, LTF	CCRL2 - LINC02009	ENSG00000121797	ENSG00000283646		2924	603	rs113010081-?	rs113010081	0	113010081	downstream_gene_variant	1	NR	4E-19	18.3979		0.9206	[0.71-1.13] unit increase	Affymetrix [11100000] (imputed)	N
13	rs3213480	3.80619e-11	3	46457412	rs113010081	4.0484e-05	C-C motif chemokine 4 levels	44159	33067605	Folkersen L	44120	Nat Metab	www.ncbi.nlm.nih.gov/pubmed/33067605	Genomic and drug target evaluation of 90 cardiovascular proteins in 30,931 individuals.	21,758 European ancestry individuals	9,173 individuals	3p21.31		CCRL2 - LINC02009	ENSG00000121797	ENSG00000283646		2924	603	rs113010081-T	rs113010081	0	113010081	downstream_gene_variant	1	0.88	4E-352	351.398		0.5982	unit decrease	Affymetrix, Illumina [20300000] (imputed)	N
13	rs3213480	3.80619e-11	3	46457412	rs113010081	4.0484e-05	Beta-2-microglobulin levels	45019	34648354	Pietzner M	44512	Science	www.ncbi.nlm.nih.gov/pubmed/34648354	Mapping the proteo-genomic convergence of human diseases.	10,708 European ancestry individuals	NA	3p21.31		CCRL2 - LINC02009	ENSG00000121797	ENSG00000283646		2924	603	rs113010081-T	rs113010081	0	113010081	downstream_gene_variant	1	0.89	4E-138	137.398		0.516	[0.47-0.56] unit decrease	Affymetrix, Illumina [10200000] (imputed)	N
13	rs3213480	3.80619e-11	3	46457412	rs113010081	4.0484e-05	Neutrophil-to-lymphocyte ratio	44543	34469753	Kachuri L	44434	Am J Hum Genet	www.ncbi.nlm.nih.gov/pubmed/34469753	Genetic determinants of blood-cell traits influence susceptibility to childhood acute lymphoblastic leukemia.	334,944 European ancestry, NR ancestry individuals	NA	3p21.31		CCRL2 - LINC02009	ENSG00000121797	ENSG00000283646		2924	603	rs113010081-?	rs113010081	0	113010081	downstream_gene_variant	1	NR	5E-8	7.30103		NA		Affymetrix [NR] (imputed)	N
13	rs3213480	3.80619e-11	3	46457412	rs113010081	4.0484e-05	Platelet-to-lymphocyte ratio	44543	34469753	Kachuri L	44434	Am J Hum Genet	www.ncbi.nlm.nih.gov/pubmed/34469753	Genetic determinants of blood-cell traits influence susceptibility to childhood acute lymphoblastic leukemia.	335,030 European ancestry, NR ancestry individuals	NA	3p21.31		CCRL2 - LINC02009	ENSG00000121797	ENSG00000283646		2924	603	rs113010081-?	rs113010081	0	113010081	downstream_gene_variant	1	NR	5E-8	7.30103		NA		Affymetrix [NR] (imputed)	N
13	rs3213480	3.80619e-11	3	46457412	rs113010081	4.0484e-05	C-C motif chemokine 4-like levels	45019	34648354	Pietzner M	44512	Science	www.ncbi.nlm.nih.gov/pubmed/34648354	Mapping the proteo-genomic convergence of human diseases.	10,708 European ancestry individuals	NA	3p21.31		CCRL2 - LINC02009	ENSG00000121797	ENSG00000283646		2924	603	rs113010081-T	rs113010081	0	113010081	downstream_gene_variant	1	0.89	2E-103	102.699		0.449	[0.41-0.49] unit decrease	Affymetrix, Illumina [10200000] (imputed)	N
1	rs3814302	1.15453e-08	1	36373823	rs645383	4.14015e-05	Schizophrenia	44831	35396580	Trubetskoy V	44659	Nature	www.ncbi.nlm.nih.gov/pubmed/35396580	Mapping genomic loci implicates genes and synaptic biology in schizophrenia.	53,386 European ancestry cases, 77,258 European ancestry controls, 14,004 East Asian ancestry cases, 16,757 East Asian ancestry controls, 6,152 African American cases, 3,918 African American controls, 1,234 Latino cases, 3,090 Latino controls	1,979 European ancestry cases, 142,626 European ancestry controls	1p34.3		AGO1			ENSG00000092847	NA	NA	rs645383-C	rs645383	0	645383	intron_variant	0	0.808	4E-10	9.39794		1.07347	[1.05-1.1]	Affymetrix [7585078] (imputed)	N
1	rs3814302	1.15453e-08	1	36373823	rs645383	4.14015e-05	Height	44966	36224396	Yengo L	44846	Nature	www.ncbi.nlm.nih.gov/pubmed/36224396	A saturated map of common genetic variants associated with human height.	5,314,291 European ancestry, Hispanic or Latin American, East Asian ancestry, African ancestry, South Asian ancestry individuals	NA	1p34.3		AGO1			ENSG00000092847	NA	NA	rs645383-G	rs645383	0	645383	intron_variant	0	0.1355	3E-6	5.52288		0.0048	[0.0028-0.0068] unit decrease	Affymetrix, Illumina [1385132] (imputed)	N
20	rs7713065	1.62744e-14	5	131998876	rs1295683	4.31766e-05	Breast cancer specific mortality in breast cancer	43552	30787463	Escala-Garcia M	43517	Br J Cancer	www.ncbi.nlm.nih.gov/pubmed/30787463	Genome-wide association study of germline variants and breast cancer-specific mortality.	7,697 European ancestry cases, 88,964 European ancestry controls	NA	5q31.1	NR	TH2LCRR			ENSG00000223442	NA	NA	rs1295683-?	rs1295683	0	1295683	intron_variant	0	NR	6E-7	6.22185		0.882536	[0.84-0.93]	Affymetrix, Illumina [~ 10400000] (imputed)	N
50	rs12940887	2.2915e-10	17	47348852	rs12949836	4.36418e-05	Angina pectoris	44544	34594039	Sakaue S	44469	Nat Genet	www.ncbi.nlm.nih.gov/pubmed/34594039	A cross-population atlas of genetic associations for 220 human phenotypes.	30,025 European ancestry cases, 440,906 European ancestry controls, 14,007 East Asian ancestry cases, 145,158 East Asian ancestry controls	NA	17q21.32		FLJ40194			ENSG00000177369	NA	NA	rs12949836-G	rs12949836	0	12949836	intron_variant	0	NR	2E-8	7.69897		0.0541	[0.035-0.073] unit decrease	Affymetrix, Illumina [25842036] (imputed)	N
10	rs12151726	1.824e-08	2	198898718	rs17520121	4.366e-05	Body mass index	43938	31669095	Zhu Z	43762	J Allergy Clin Immunol	www.ncbi.nlm.nih.gov/pubmed/31669095	Shared Genetic and Experimental Links between Obesity-Related Traits and Asthma Subtypes in UK Biobank.	457,822 European ancestry individuals	NA	2q33.1	NR	PLCL1			ENSG00000115896	NA	NA	rs17520121-?	rs17520121	0	17520121	intron_variant	0	NR	2E-13	12.699		NA		Affymetrix [~ 8270000] (imputed)	N
4	rs7515509	1.61825e-08	1	77980235	rs12729914	4.40905e-05	Body mass index	43774	30239722	Pulit SL	43357	Hum Mol Genet	www.ncbi.nlm.nih.gov/pubmed/30239722	Meta-analysis of genome-wide association studies for body fat distribution in 694,649 individuals of European ancestry.	434,794 European ancestry female individuals	NA	1p31.1	NA	AK5			ENSG00000154027	NA	NA	rs12729914-T	rs12729914	0	12729914	intron_variant	0	0.829	2E-27	26.699		0.0226	[0.018-0.027] unit decrease	NR [~ 27400000] (imputed)	N
20	rs2706334	1.42038e-08	5	131955818	rs60156285	4.56948e-05	Asthma	43920	31959851	Olafsdottir TA	43850	Nat Commun	www.ncbi.nlm.nih.gov/pubmed/31959851	Eighty-eight variants highlight the role of T cell regulation and airway remodeling in asthma pathogenesis.	16,247 European ancestry cases, 346,486 European ancestry controls, 52,942 cases, 355,713 controls	NA	5q31.1	RAD50, IL13, IL4, IL5, KIF3A, CCNI2	RAD50			ENSG00000113522	NA	NA	rs60156285-T	rs60156285	0	60156285	intron_variant	0	0.18091	9E-24	23.0458		1.08564	[1.07-1.10]	Affymetrix [32463443] (imputed)	N
55	rs7250497	1.27763e-14	19	46302145	rs111386720	4.65099e-05	Mean corpuscular hemoglobin	44092	32888494	Vuckovic D	44075	Cell	www.ncbi.nlm.nih.gov/pubmed/32888494	The Polygenic and Monogenic Basis of Blood Traits and Diseases.	408,112 British individuals	NA	19q13.32	RSPH6A	RSPH6A			ENSG00000104941	NA	NA	rs111386720-A	rs111386720	0	111386720	intron_variant	0	0.09631	7E-10	9.1549		0.0230815	[0.016-0.03] unit decrease	Affymetrix [93095623] (imputed)	N
55	rs7250497	1.27763e-14	19	46302145	rs111386720	4.65099e-05	Eosinophil percentage of granulocytes	42977	27863252	Astle WJ	42691	Cell	www.ncbi.nlm.nih.gov/pubmed/27863252	The Allelic Landscape of Human Blood Cell Trait Variation and Links to Common Complex Disease.	170,536 European ancestry individuals	NA	19q13.32	RSPH6A	RSPH6A			ENSG00000104941	NA	NA	rs111386720-A	rs111386720	0	111386720	intron_variant	0	0.0978	2E-16	15.699		0.0498366	[0.038-0.062] unit decrease	Affymetrix [~ 2500000] (imputed)	N
55	rs7250497	1.27763e-14	19	46302145	rs111386720	4.65099e-05	Neutrophil percentage of granulocytes	42977	27863252	Astle WJ	42691	Cell	www.ncbi.nlm.nih.gov/pubmed/27863252	The Allelic Landscape of Human Blood Cell Trait Variation and Links to Common Complex Disease.	170,672 European ancestry individuals	NA	19q13.32	RSPH6A	RSPH6A			ENSG00000104941	NA	NA	rs111386720-A	rs111386720	0	111386720	intron_variant	0	0.0978	1E-14	14		0.0466417	[0.035-0.058] unit increase	Affymetrix [~ 2500000] (imputed)	N
55	rs7250497	1.27763e-14	19	46302145	rs111386720	4.65099e-05	Eosinophil percentage of white cells	42977	27863252	Astle WJ	42691	Cell	www.ncbi.nlm.nih.gov/pubmed/27863252	The Allelic Landscape of Human Blood Cell Trait Variation and Links to Common Complex Disease.	172,378 European ancestry individuals	NA	19q13.32	RSPH6A	RSPH6A			ENSG00000104941	NA	NA	rs111386720-A	rs111386720	0	111386720	intron_variant	0	0.0977	1E-17	17		0.0513533	[0.04-0.063] unit decrease	Affymetrix [~ 2500000] (imputed)	N
47	rs4794817	4.67035e-16	17	37815304	rs11556624	4.75962e-05	High density lipoprotein cholesterol levels	44376	33462484	Sinnott-Armstrong N	44214	Nat Genet	www.ncbi.nlm.nih.gov/pubmed/33462484	Genetics of 35 blood and urine biomarkers in the UK Biobank.	313,372 European ancestry individuals, 5,573 African ancestry individuals, 6,689 South Asian ancestry individuals	NA	17q12	NR	STARD3			ENSG00000131748	NA	NA	rs11556624-C	rs11556624	0	11556624	missense_variant	0	NR	4E-11	10.3979		0.0534	[0.038-0.069] unit increase	Affymetrix [9000000] (imputed)	N
50	rs12940887	2.2915e-10	17	47450521	rs35317317	4.97806e-05	Medication use (diuretics)	43637	31015401	Wu Y	43578	Nat Commun	www.ncbi.nlm.nih.gov/pubmed/31015401	Genome-wide association study of medication-use and associated disease in the UK Biobank.	34,453 European ancestry cases, 194,633 European ancestry controls	NA	17q21.33	RP11-81K2.1	ZNF652 - PHB	ENSG00000198740	ENSG00000167085		10686	30893	rs35317317-A	rs35317317	0	35317317	intron_variant	1	0.374293	2E-11	10.699		0.0552673	[0.039-0.071] unit increase	Affymetrix [7288503] (imputed)	N
36	rs174551	6.3109e-10	11	61618608	rs174592	5.02036e-05	Postprandial free cholesterol in IDL	44642	34610981	Li-Gao R	44474	Diabetes	www.ncbi.nlm.nih.gov/pubmed/34610981	Genetic Studies of Metabolomics Change After a Liquid Meal Illuminate Novel Pathways for Glucose and Lipid Metabolism.	4,348 individuals	NA	11q12.2		FADS2			ENSG00000134824	NA	NA	rs174592-G	rs174592	0	174592	intron_variant	0	0.334906351	2E-9	8.69897		0.138251	[0.093-0.183] mmol/l decrease	Illumina [7701709] (imputed)	N
36	rs174551	6.3109e-10	11	61618608	rs174592	5.02036e-05	Postprandial free cholesterol in large LDL	44642	34610981	Li-Gao R	44474	Diabetes	www.ncbi.nlm.nih.gov/pubmed/34610981	Genetic Studies of Metabolomics Change After a Liquid Meal Illuminate Novel Pathways for Glucose and Lipid Metabolism.	4,348 individuals	NA	11q12.2		FADS2			ENSG00000134824	NA	NA	rs174592-G	rs174592	0	174592	intron_variant	0	0.334867295	1E-8	8		0.131626	[0.087-0.177] mmol/l decrease	Illumina [7701709] (imputed)	N
36	rs174551	6.3109e-10	11	61618608	rs174592	5.02036e-05	Male-pattern baldness	43497	30573740	Yap CX	43454	Nat Commun	www.ncbi.nlm.nih.gov/pubmed/30573740	Dissection of genetic variation and evidence for pleiotropy in male pattern baldness.	205,327 European ancestry males	NA	11q12.2	NR	FADS2			ENSG00000134824	NA	NA	rs174592-G	rs174592	0	174592	intron_variant	0	0.373003	7E-22	21.1549		0.0308326	[0.025-0.037] unit decrease	NR [19129689] (imputed)	N
36	rs174551	6.3109e-10	11	61618608	rs174592	5.02036e-05	Serum metabolite ratios in chronic kidney disease	43250	29545352	Li Y	43174	J Am Soc Nephrol	www.ncbi.nlm.nih.gov/pubmed/29545352	Genome-Wide Association Studies of Metabolites in Patients with CKD Identify Multiple Loci and Illuminate Tubular Transport Mechanisms.	1,143 European ancestry cases	NA	11q12.2	FADS2	FADS2			ENSG00000134824	NA	NA	rs174592-G	rs174592	0	174592	intron_variant	0	NR	3E-13	12.5229	(Phosphatidylcholine with acyl-alkyl residue sum C38:4/Sphingomyelin with acyl residue sum C16:0)	0.311966	[0.23-0.39] unit decrease	Illumina [up to 9281895] (imputed)	N
36	rs174551	6.3109e-10	11	61618608	rs174592	5.02036e-05	Triacylglyceride levels	43763	31551469	Tabassum R	43732	Nat Commun	www.ncbi.nlm.nih.gov/pubmed/31551469	Genetic architecture of human plasma lipidome and its link to cardiovascular disease.	2,045 European ancestry individuals	NA	11q12.2	FADS2	FADS2			ENSG00000134824	NA	NA	rs174592-G	rs174592	0	174592	intron_variant	0	NR	2E-8	7.69897	(TAG(56:5;0))	0.176	[0.11-0.24] unit decrease	Illumina [~ 9300000] (imputed)	N
36	rs174551	6.3109e-10	11	61618608	rs174592	5.02036e-05	Bipolar disorder	44477	34002096	Mullins N	44333	Nat Genet	www.ncbi.nlm.nih.gov/pubmed/34002096	Genome-wide association study of more than 40,000 bipolar disorder cases provides new insights into the underlying biology.	41,917 European ancestry cases, 371,549 European ancestry controls	NA	11q12.2	FADS2	FADS2			ENSG00000134824	NA	NA	rs174592-A	rs174592	0	174592	intron_variant	0	0.605	1E-13	13		0.93053	[0.91-0.95]	Affymetrix, Illumina [7549318] (imputed)	N
36	rs174551	6.3109e-10	11	61618608	rs174592	5.02036e-05	Bipolar I disorder	44477	34002096	Mullins N	44333	Nat Genet	www.ncbi.nlm.nih.gov/pubmed/34002096	Genome-wide association study of more than 40,000 bipolar disorder cases provides new insights into the underlying biology.	25,060 European ancestry cases, 449,978 European ancestry controls	NA	11q12.2	NR	FADS2			ENSG00000134824	NA	NA	rs174592-A	rs174592	0	174592	intron_variant	0	0.599	7E-11	10.1549		0.92506	[0.9-0.95]	Affymetrix, Illumina [7549318] (imputed)	N
36	rs174551	6.3109e-10	11	61618608	rs174592	5.02036e-05	Platelet count	44882	36329257	Lee CJ	44868	Commun Biol	www.ncbi.nlm.nih.gov/pubmed/36329257	Phenome-wide analysis of Taiwan Biobank reveals novel glycemia-related loci and genetic risks for diabetes.	76,345 Taiwanese ancestry individuals	NA	11q12.2		FADS2			ENSG00000134824	NA	NA	rs174592-?	rs174592	0	174592	intron_variant	0	NR	1E-17	17		2.36267	unit increase	NR [5925277] (imputed)	N
36	rs174551	6.3109e-10	11	61618608	rs174592	5.02036e-05	1-(1-enyl-palmitoyl)-2-myristoyl-GPC (p-16:0/14:0) levels	44935	35050183	Hysi PG	44572	Metabolites	www.ncbi.nlm.nih.gov/pubmed/35050183	Metabolome Genome-Wide Association Study Identifies 74 Novel Genomic Regions Influencing Plasma Metabolites Levels.	8,809 European ancestry individuals	NA	11q12.2		FADS2			ENSG00000134824	NA	NA	rs174592-G	rs174592	0	174592	intron_variant	0	NR	3E-15	14.5229		0.127	[0.096-0.158] unit decrease	Affymetrix [10000000] (imputed)	N
36	rs174551	6.3109e-10	11	61618608	rs174592	5.02036e-05	Alkylphosphatidylcholine (O-32:1) levels	44747	35668104	Cadby G	44718	Nat Commun	www.ncbi.nlm.nih.gov/pubmed/35668104	Comprehensive genetic analysis of the human lipidome identifies loci associated with lipid homeostasis with links to coronary artery disease.	4,492 European ancestry individuals	NA	11q12.2		FADS2			ENSG00000134824	NA	NA	rs174592-G	rs174592	0	174592	intron_variant	0	NR	2E-9	8.69897		0.137	[0.092-0.182] unit increase	Illumina [13869437] (imputed)	N
36	rs174551	6.3109e-10	11	61618608	rs174592	5.02036e-05	Cholesteryl ester (20:5) levels	44676	35393526	Montasser ME	44658	Commun Biol	www.ncbi.nlm.nih.gov/pubmed/35393526	An Amish founder population reveals rare-population genetic determinants of the human lipidome.	650 Amish individuals	847 European American ancestry individuals	11q12.2		FADS2			ENSG00000134824	NA	NA	rs174592-G	rs174592	0	174592	intron_variant	0	0.37436223	9E-11	10.0458		0.343792	unit decrease	Affymetrix [7917385] (imputed)	N
36	rs174551	6.3109e-10	11	61618608	rs174592	5.02036e-05	Anorexia nervosa, attention-deficit/hyperactivity disorder, autism spectrum disorder, bipolar disorder, major depression, obsessive-compulsive disorder, schizophrenia, or Tourette syndrome (pleiotropy)	43872	31835028	Cross-Disorder Group of the Psychiatric Genomics Consortium	43800	Cell	www.ncbi.nlm.nih.gov/pubmed/31835028	Genomic Relationships, Novel Loci, and Pleiotropic Mechanisms across Eight Psychiatric Disorders.	19,009 European ancestry ADHD cases, 3,495 European ancestry anorexia cases, 18,381 European ancestry autism cases, 20,352 European ancestry bipolar disorder cases, 130,664 European ancestry major depression cases, 2,688 European ancestry OCD cases, 33,640 European ancestry schizophrenia cases, 4,645 European ancestry Tourette's cases, 494,162 European ancestry controls	NA	11q12.2	FADS2, FADS3	FADS2			ENSG00000134824	NA	NA	rs174592-?	rs174592	0	174592	intron_variant	0	NR	6E-9	8.22185		NA		NR [6786993] (imputed)	N
36	rs174551	6.3109e-10	11	61618608	rs174592	5.02036e-05	1,2-dipalmitoyl-gpc (16:0/16:0) levels	44879	35347128	Yin X	44648	Nat Commun	www.ncbi.nlm.nih.gov/pubmed/35347128	Genome-wide association studies of metabolites in Finnish men identify disease-relevant loci.	6,136 Finnish ancestry individuals	NA	11q12.2		FADS2			ENSG00000134824	NA	NA	rs174592-G	rs174592	0	174592	intron_variant	0	NR	1E-38	38		0.24	unit decrease	NR [16000000] (imputed)	N
