## Supplementary material for "Disentangling the Shared and Differential Genetic Architecture Between COVID-19 and Other Respiratory Disorders: A Multi-Omics Genome-Wide Analysis": B2_Asthma.xlsx (part 6 of 83)

### Sheet: T3.GWAS_catalog (continued)
Table 3. GWAS catalog annotations for SNPs in LD with independent significant SNPs in the genomic risk loci
36	rs174551	6.3109e-10	11	61618608	rs174592	5.02036e-05	Phosphatidylcholines (38:5)A levels	44676	35393526	Montasser ME	44658	Commun Biol	www.ncbi.nlm.nih.gov/pubmed/35393526	An Amish founder population reveals rare-population genetic determinants of the human lipidome.	650 Amish individuals	847 European American ancestry individuals	11q12.2		FADS2			ENSG00000134824	NA	NA	rs174592-G	rs174592	0	174592	intron_variant	0	0.37436223	3E-13	12.5229		0.389738	unit decrease	Affymetrix [7917534] (imputed)	N
36	rs174551	6.3109e-10	11	61618608	rs174592	5.02036e-05	Phosphatidylcholines (38:5)B levels	44676	35393526	Montasser ME	44658	Commun Biol	www.ncbi.nlm.nih.gov/pubmed/35393526	An Amish founder population reveals rare-population genetic determinants of the human lipidome.	650 Amish individuals	847 European American ancestry individuals	11q12.2		FADS2			ENSG00000134824	NA	NA	rs174592-G	rs174592	0	174592	intron_variant	0	0.37436223	5E-9	8.30103		0.320451	unit decrease	Affymetrix [7917535] (imputed)	N
36	rs174551	6.3109e-10	11	61618608	rs174592	5.02036e-05	Lysophosphatidylcholines (20:5) levels	44676	35393526	Montasser ME	44658	Commun Biol	www.ncbi.nlm.nih.gov/pubmed/35393526	An Amish founder population reveals rare-population genetic determinants of the human lipidome.	650 Amish individuals	847 European American ancestry individuals	11q12.2		FADS2			ENSG00000134824	NA	NA	rs174592-G	rs174592	0	174592	intron_variant	0	0.37436223	3E-10	9.52288		0.348666	unit decrease	Affymetrix [7917475] (imputed)	N
47	rs4794817	4.67035e-16	17	37435378	rs801429	5.03374e-05	Asthma	43763	31619474	Zhu Z	43755	Eur Respir J	www.ncbi.nlm.nih.gov/pubmed/31619474	Shared Genetics of Asthma and Mental Health Disorders: A Large-Scale Genome-Wide Cross-Trait Analysis.	46,802 European ancestry cases, 347,481 European ancestry controls	23,948 European and unknown ancestry cases, 118,538 European and unknown ancestry controls	17q12	CDK12, ERBB2, FBXL20, GRB7, IKZF3, MED1, MIEN1, MIR4728, NEUROD2, PGAP3, PNMT, PPP1R1B, STARD3, TCAP	FBXL20			ENSG00000108306	NA	NA	rs801429-T	rs801429	0	801429	intron_variant	0	0.156033	3E-10	9.52288		1.05445	[1.04-1.07]	Affymetrix [8274727] (imputed)	N
47	rs4794817	4.67035e-16	17	37396201	rs34473775	5.11317e-05	Brain morphology (MOSTest)	44888	35164939	van der Meer D	44603	Biol Psychiatry	www.ncbi.nlm.nih.gov/pubmed/35164939	Boosting Schizophrenia Genetics by Utilizing Genetic Overlap With Brain Morphology.	33,735 white British ancestry individuals	NA	17q12		STAC2 - FBXL20	ENSG00000141750	ENSG00000108306		14003	12715	rs34473775-?	rs34473775	0	34473775	intron_variant	1	NR	9E-11	10.0458		NA		NR [9061072] (imputed)	N
47	rs4794817	4.67035e-16	17	37397852	rs10432031	5.21871e-05	Sulfatide (d18:1/16:0) levels	44747	35668104	Cadby G	44718	Nat Commun	www.ncbi.nlm.nih.gov/pubmed/35668104	Comprehensive genetic analysis of the human lipidome identifies loci associated with lipid homeostasis with links to coronary artery disease.	6,057 European ancestry individuals	NA	17q12		STAC2 - FBXL20	ENSG00000141750	ENSG00000108306		15654	11064	rs10432031-A	rs10432031	0	10432031	intron_variant	1	NR	4E-24	23.3979		NA		Illumina [14981503] (imputed)	N
38	rs167769	4.47806e-08	12	57515804	rs11172111	5.27835e-05	Medication use (anti-inflammatory and antirheumatic products, non-steroids)	44544	34594039	Sakaue S	44469	Nat Genet	www.ncbi.nlm.nih.gov/pubmed/34594039	A cross-population atlas of genetic associations for 220 human phenotypes.	74,150 European ancestry cases, 90,370 European ancestry controls, 29,694 East Asian ancestry cases, 149,032 East Asian ancestry controls	NA	12q13.3		STAT6			ENSG00000166888	NA	NA	rs11172111-G	rs11172111	0	11172111	intron_variant	0	NR	2E-13	12.699		0.0518	[0.038-0.066] unit decrease	Affymetrix, Illumina [15248280] (imputed)	N
45	rs35251008	3.54085e-08	15	67476768	rs7181556	5.29713e-05	Height	44966	36224396	Yengo L	44846	Nature	www.ncbi.nlm.nih.gov/pubmed/36224396	A saturated map of common genetic variants associated with human height.	5,314,291 European ancestry, Hispanic or Latin American, East Asian ancestry, African ancestry, South Asian ancestry individuals	NA	15q22.33		SMAD3			ENSG00000166949	NA	NA	rs7181556-T	rs7181556	0	7181556	intron_variant	0	0.2641	1E-126	126		0.0174	[0.016-0.019] unit decrease	Affymetrix, Illumina [1385132] (imputed)	N
21	rs2027524	2.10298e-08	6	41924853	rs4623235	5.31441e-05	Multi-trait sex score	45103	37277458	Vosberg DE	45082	Sci Rep	www.ncbi.nlm.nih.gov/pubmed/37277458	The genetics of a "femaleness/maleness" score in cardiometabolic traits in the UK biobank.	141,980 European ancestry males	NA	6p21.1		CCND3			ENSG00000112576	NA	NA	rs4623235-?	rs4623235	0	4623235	intron_variant	0	NR	1E-8	8		NA		Affymetrix [8644321] (imputed)	N
55	rs7250497	1.27763e-14	19	46269076	rs2014576	5.42692e-05	Left atrial active emptying fraction	44442	34338756	Ahlberg G	44406	Eur Heart J	www.ncbi.nlm.nih.gov/pubmed/34338756	Genome-wide association study identifies 18 novel loci associated with left atrial volume and function.	35,658 British ancestry individuals	NA	19q13.32		SIX5			ENSG00000177045	NA	NA	rs2014576-?	rs2014576	0	2014576	missense_variant	0	NR	2E-10	9.69897		0.415	[0.29-0.54] unit increase	Affymetrix [10600000] (imputed)	N
49	rs3785884	1.01377e-11	17	43507297	rs12949256	5.50916e-05	Hemoglobin levels	43999	32327693	Oskarsson GR	43944	Commun Biol	www.ncbi.nlm.nih.gov/pubmed/32327693	Predicted loss and gain of function mutations in ACO1 are associated with erythropoiesis.	684,122 European ancestry individuals	NA	17q21.31	ARHGAP27	ARHGAP27, ARHGAP27, ARHGAP27			ENSG00000276836, ENSG00000276907, ENSG00000159314	NA	NA	rs12949256-T	rs12949256	0	12949256	missense_variant	0	NR	3E-51	50.5229		0.043	[NR] unit increase	Affymetrix, Illumina [43000000] (imputed)	N
4	rs7515509	1.61825e-08	1	77964855	rs11806197	5.61355e-05	Mean reticulocyte volume	44092	32888494	Vuckovic D	44075	Cell	www.ncbi.nlm.nih.gov/pubmed/32888494	The Polygenic and Monogenic Basis of Blood Traits and Diseases.	408,112 British individuals	NA	1p31.1	AK5	AK5			ENSG00000154027	NA	NA	rs11806197-G	rs11806197	0	11806197	intron_variant	0	0.191298	5E-10	9.30103		0.0174995	[0.012-0.023] unit increase	Affymetrix [93095623] (imputed)	N
4	rs7515509	1.61825e-08	1	77964855	rs11806197	5.61355e-05	Cystatin C levels	44376	33462484	Sinnott-Armstrong N	44214	Nat Genet	www.ncbi.nlm.nih.gov/pubmed/33462484	Genetics of 35 blood and urine biomarkers in the UK Biobank.	342,399 European ancestry individuals, 6,015 African ancestry individuals, 7,338 South Asian ancestry individuals	NA	1p31.1	NR	AK5			ENSG00000154027	NA	NA	rs11806197-G	rs11806197	0	11806197	intron_variant	0	NR	2E-14	13.699		0.0233	[0.017-0.029] unit increase	Affymetrix [9000000] (imputed)	N
58	rs111585689	1.58467e-09	21	35228559	rs2282468	5.68789e-05	Caproate (6:0) levels in elite athletes	44805	31882771	Al-Khelaifi F	43826	Sci Rep	www.ncbi.nlm.nih.gov/pubmed/31882771	Metabolic GWAS of elite athletes reveals novel genetically-influenced metabolites associated with athletic performance.	490 individuals	NA	21q22.11		ITSN1			ENSG00000205726	NA	NA	rs2282468-?	rs2282468	0	2282468	intron_variant	0	NR	6E-6	5.22185		0.302848	[0.17-0.43] unit increase	Illumina [275016]	N
47	rs4794817	4.67035e-16	17	37407135	rs2168785	5.71262e-05	Serum creatinine levels	44544	34594039	Sakaue S	44469	Nat Genet	www.ncbi.nlm.nih.gov/pubmed/34594039	A cross-population atlas of genetic associations for 220 human phenotypes.	344,104 European ancestry individuals, 150,266 East Asian ancestry individuals	NA	17q12		STAC2 - FBXL20	ENSG00000141750	ENSG00000108306		24937	1781	rs2168785-T	rs2168785	0	2168785	intergenic_variant	1	NR	5E-67	66.301		0.0329	[0.029-0.037] unit increase	Affymetrix, Illumina [20538295] (imputed)	N
20	rs2706334	1.42038e-08	5	131953427	rs7449456	5.82202e-05	Asthma and cardiovascular disease	44700	35126453	Zhou Y	44581	Front Genet	www.ncbi.nlm.nih.gov/pubmed/35126453	Shared Genetic Architecture and Causal Relationship Between Asthma and Cardiovascular Diseases: A Large-Scale Cross-Trait Analysis.	19,954 European ancestry cases, 107,715 European ancestry controls	NA	5q31.1		RAD50			ENSG00000113522	NA	NA	rs7449456-?	rs7449456	0	7449456	intron_variant	0	NR	7E-9	8.1549		NA		NR [NR]	N
10	rs12151726	1.824e-08	2	198881668	rs1016883	5.88217e-05	Ulcerative colitis	41317	23128233	Jostins L	41214	Nature	www.ncbi.nlm.nih.gov/pubmed/23128233	Host-microbe interactions have shaped the genetic architecture of inflammatory bowel disease.	Up to 12,924 European ancestry cases, up to 21,442 European ancestry controls	Up to 25,683 European ancestry cases, up to 17,015 European ancestry controls	2q33.1	RFTN2, PLCL1	PLCL1			ENSG00000115896	NA	NA	rs1016883-G	rs1016883	0	1016883	intron_variant	0	0.817	3E-8	7.52288		1.1	[1.051-1.15]	Affymetrix, Illumina [1230000] (imputed)	N
36	rs174551	6.3109e-10	11	61567753	rs174544	5.92088e-05	Mean platelet volume	44095	32888493	Chen MH	44075	Cell	www.ncbi.nlm.nih.gov/pubmed/32888493	Trans-ethnic and Ancestry-Specific Blood-Cell Genetics in 746,667 Individuals from 5 Global Populations.	460,935 European ancestry individuals	NA	11q12.2	NR	FADS2, FADS1			ENSG00000134824, ENSG00000149485	NA	NA	rs174544-C	rs174544	0	174544	3_prime_UTR_variant	0	0.692567	2E-121	120.699		0.048595	[0.045-0.053] SD unit increase	Affymetrix, Illumina [49660172] (imputed)	N
36	rs174551	6.3109e-10	11	61567753	rs174544	5.92088e-05	Serum metabolite levels	44386	33031748	Feofanova EV	44105	Am J Hum Genet	www.ncbi.nlm.nih.gov/pubmed/33031748	A Genome-wide Association Study Discovers 46 Loci of the Human Metabolome in the Hispanic Community Health Study/Study of Latinos.	3,926 Hispanic/Latino individuals	NA	11q12.2	FADS1	FADS2, FADS1			ENSG00000134824, ENSG00000149485	NA	NA	rs174544-C	rs174544	0	174544	3_prime_UTR_variant	0	0.554478	8E-20	19.0969	(1-arachidonoyl-GPI (20:4)*)	0.232	[0.18-0.28] unit increase	Illumina [13039987] (imputed)	N
36	rs174551	6.3109e-10	11	61567753	rs174544	5.92088e-05	Mean platelet volume	44095	32888493	Chen MH	44075	Cell	www.ncbi.nlm.nih.gov/pubmed/32888493	Trans-ethnic and Ancestry-Specific Blood-Cell Genetics in 746,667 Individuals from 5 Global Populations.	484,042 African American or Afro-Caribbean, African ancestry, European ancestry, East Asian ancestry, Hispanic or Latin American and South Asian ancestry individuals	NA	11q12.2	NR	FADS2, FADS1			ENSG00000134824, ENSG00000149485	NA	NA	rs174544-C	rs174544	0	174544	3_prime_UTR_variant	0	0.699702	7E-120	119.155		NA		Affymetrix, Illumina [17210439] (imputed)	N
36	rs174551	6.3109e-10	11	61567753	rs174544	5.92088e-05	Phosphatidylcholine-ether levels	43763	31551469	Tabassum R	43732	Nat Commun	www.ncbi.nlm.nih.gov/pubmed/31551469	Genetic architecture of human plasma lipidome and its link to cardiovascular disease.	2,045 European ancestry individuals	NA	11q12.2	FADS2	FADS2, FADS1			ENSG00000134824, ENSG00000149485	NA	NA	rs174544-A	rs174544	0	174544	3_prime_UTR_variant	0	NR	2E-16	15.699	(PCO(18:0;0-20:4;0))	0.269	[0.21-0.33] unit decrease	Illumina [~ 9300000] (imputed)	N
36	rs174551	6.3109e-10	11	61567753	rs174544	5.92088e-05	Height	43606	30595370	Kichaev G	43461	Am J Hum Genet	www.ncbi.nlm.nih.gov/pubmed/30595370	Leveraging Polygenic Functional Enrichment to Improve GWAS Power.	approximately 458,000 European ancestry individuals	NA	11q12.2		FADS2, FADS1			ENSG00000134824, ENSG00000149485	NA	NA	rs174544-?	rs174544	0	174544	3_prime_UTR_variant	0	NR	3E-21	20.5229		NA		NR [~ 8900000] (imputed)	N
36	rs174551	6.3109e-10	11	61567753	rs174544	5.92088e-05	Monocyte percentage of white cells	42977	27863252	Astle WJ	42691	Cell	www.ncbi.nlm.nih.gov/pubmed/27863252	The Allelic Landscape of Human Blood Cell Trait Variation and Links to Common Complex Disease.	170,494 European ancestry individuals	NA	11q12.2	FADS1	FADS2, FADS1			ENSG00000134824, ENSG00000149485	NA	NA	rs174544-A	rs174544	0	174544	3_prime_UTR_variant	0	0.3081	3E-15	14.5229		0.0303758	[0.023-0.038] unit increase	Affymetrix [~ 2500000] (imputed)	N
36	rs174551	6.3109e-10	11	61567753	rs174544	5.92088e-05	Phosphatidylcholine-O(36:5)_[M+H]1+/Phosphatidylcholine-P(36:4)_[M+H]1+ levels	44609	34503513	Harshfield EL	44449	BMC Med	www.ncbi.nlm.nih.gov/pubmed/34503513	Genome-wide analysis of blood lipid metabolites in over 5000 South Asians reveals biological insights at cardiometabolic disease loci.	5,662 Pakistani ancestry individuals	NA	11q12.2		FADS2, FADS1			ENSG00000134824, ENSG00000149485	NA	NA	rs174544-T	rs174544	0	174544	3_prime_UTR_variant	0	NR	8E-20	19.0969		0.0708	[0.056-0.086] unit increase	Illumina [6720657] (imputed)	N
36	rs174551	6.3109e-10	11	61567753	rs174544	5.92088e-05	Phosphatidylcholine-O(38:5)_[M+H]1+/Phosphatidylcholine-P(38:4)_[M+H]1+ levels	44609	34503513	Harshfield EL	44449	BMC Med	www.ncbi.nlm.nih.gov/pubmed/34503513	Genome-wide analysis of blood lipid metabolites in over 5000 South Asians reveals biological insights at cardiometabolic disease loci.	5,662 Pakistani ancestry individuals	NA	11q12.2		FADS2, FADS1			ENSG00000134824, ENSG00000149485	NA	NA	rs174544-G	rs174544	0	174544	3_prime_UTR_variant	0	NR	8E-20	19.0969		0.076	[0.06-0.092] unit decrease	Illumina [6720657] (imputed)	N
36	rs174551	6.3109e-10	11	61567753	rs174544	5.92088e-05	Phosphatidylcholine(32:0)_[M+H]1+/Phosphatidylethanolamine(35:0)_[M+H]1+/Phosphatidate(37:1)_[M+NH4]1+ levels	44609	34503513	Harshfield EL	44449	BMC Med	www.ncbi.nlm.nih.gov/pubmed/34503513	Genome-wide analysis of blood lipid metabolites in over 5000 South Asians reveals biological insights at cardiometabolic disease loci.	5,662 Pakistani ancestry individuals	NA	11q12.2		FADS2, FADS1			ENSG00000134824, ENSG00000149485	NA	NA	rs174544-G	rs174544	0	174544	3_prime_UTR_variant	0	NR	1E-19	19		0.052	[0.041-0.063] unit decrease	Illumina [6720657] (imputed)	N
36	rs174551	6.3109e-10	11	61567753	rs174544	5.92088e-05	Phosphatidylcholine(35:3)_[M+H]1+/Phosphatidylethanolamine(38:3)_[M+H]1+/Phosphatidate(40:4)_[M+NH4]1+ levels	44609	34503513	Harshfield EL	44449	BMC Med	www.ncbi.nlm.nih.gov/pubmed/34503513	Genome-wide analysis of blood lipid metabolites in over 5000 South Asians reveals biological insights at cardiometabolic disease loci.	5,662 Pakistani ancestry individuals	NA	11q12.2		FADS2, FADS1			ENSG00000134824, ENSG00000149485	NA	NA	rs174544-G	rs174544	0	174544	3_prime_UTR_variant	0	NR	9E-20	19.0458		0.111	[0.087-0.135] unit decrease	Illumina [6720657] (imputed)	N
36	rs174551	6.3109e-10	11	61567753	rs174544	5.92088e-05	Phosphatidylcholine(37:4)_[M+H]1+/Phosphatidylethanolamine(40:4)_[M+H]1+/Phosphatidate(42:5)_[M+NH4]1+ levels	44609	34503513	Harshfield EL	44449	BMC Med	www.ncbi.nlm.nih.gov/pubmed/34503513	Genome-wide analysis of blood lipid metabolites in over 5000 South Asians reveals biological insights at cardiometabolic disease loci.	5,662 Pakistani ancestry individuals	NA	11q12.2		FADS2, FADS1			ENSG00000134824, ENSG00000149485	NA	NA	rs174544-G	rs174544	0	174544	3_prime_UTR_variant	0	NR	8E-20	19.0969		0.0708	[0.056-0.086] unit increase	Illumina [6720657] (imputed)	N
36	rs174551	6.3109e-10	11	61567753	rs174544	5.92088e-05	Phosphatidylcholine(36:5)_[M+OAc]1-/Phosphatidylserine(40:4)_[M-H]1- levels	44609	34503513	Harshfield EL	44449	BMC Med	www.ncbi.nlm.nih.gov/pubmed/34503513	Genome-wide analysis of blood lipid metabolites in over 5000 South Asians reveals biological insights at cardiometabolic disease loci.	5,662 Pakistani ancestry individuals	NA	11q12.2		FADS2, FADS1			ENSG00000134824, ENSG00000149485	NA	NA	rs174544-G	rs174544	0	174544	3_prime_UTR_variant	0	NR	8E-20	19.0969		0.0761	[0.06-0.093] unit decrease	Illumina [6720657] (imputed)	N
36	rs174551	6.3109e-10	11	61567753	rs174544	5.92088e-05	Phosphatidylcholine(37:4)_[M+H]1+/Phosphatidylethanolamine(40:3)_[M+H]1+ levels	44609	34503513	Harshfield EL	44449	BMC Med	www.ncbi.nlm.nih.gov/pubmed/34503513	Genome-wide analysis of blood lipid metabolites in over 5000 South Asians reveals biological insights at cardiometabolic disease loci.	5,662 Pakistani ancestry individuals	NA	11q12.2		FADS2, FADS1			ENSG00000134824, ENSG00000149485	NA	NA	rs174544-A	rs174544	0	174544	3_prime_UTR_variant	0	NR	1E-19	19		0.0858	[0.067-0.104] unit decrease	Illumina [6720657] (imputed)	N
36	rs174551	6.3109e-10	11	61567753	rs174544	5.92088e-05	Phosphatidylcholine(39:6)_[M+OAc]1-/Phosphatidylserine(43:5)_[M-H]1- levels	44609	34503513	Harshfield EL	44449	BMC Med	www.ncbi.nlm.nih.gov/pubmed/34503513	Genome-wide analysis of blood lipid metabolites in over 5000 South Asians reveals biological insights at cardiometabolic disease loci.	5,662 Pakistani ancestry individuals	NA	11q12.2		FADS2, FADS1			ENSG00000134824, ENSG00000149485	NA	NA	rs174544-C	rs174544	0	174544	3_prime_UTR_variant	0	NR	1E-19	19		0.0914	[0.072-0.111] unit decrease	Illumina [6720657] (imputed)	N
36	rs174551	6.3109e-10	11	61567753	rs174544	5.92088e-05	Phosphatidylcholine(38:6)_[M+H]1+/Phosphatidylethanolamine(41:6)_[M+H]1+ levels	44609	34503513	Harshfield EL	44449	BMC Med	www.ncbi.nlm.nih.gov/pubmed/34503513	Genome-wide analysis of blood lipid metabolites in over 5000 South Asians reveals biological insights at cardiometabolic disease loci.	5,662 Pakistani ancestry individuals	NA	11q12.2		FADS2, FADS1			ENSG00000134824, ENSG00000149485	NA	NA	rs174544-T	rs174544	0	174544	3_prime_UTR_variant	0	NR	1E-19	19		0.0517	[0.041-0.063] unit decrease	Illumina [6720657] (imputed)	N
36	rs174551	6.3109e-10	11	61567753	rs174544	5.92088e-05	Cholesteryl ester(20:4)_[M+NH4]1+ levels	44609	34503513	Harshfield EL	44449	BMC Med	www.ncbi.nlm.nih.gov/pubmed/34503513	Genome-wide analysis of blood lipid metabolites in over 5000 South Asians reveals biological insights at cardiometabolic disease loci.	5,662 Pakistani ancestry individuals	NA	11q12.2		FADS2, FADS1			ENSG00000134824, ENSG00000149485	NA	NA	rs174544-A	rs174544	0	174544	3_prime_UTR_variant	0	NR	8E-20	19.0969		0.0972	[0.076-0.118] unit decrease	Illumina [6720657] (imputed)	N
36	rs174551	6.3109e-10	11	61567753	rs174544	5.92088e-05	Phosphatidylethanolamine-O(38:4)_[M-H]1-/Phosphatidylcholine-O(35:4)_[M-H]1-/Phosphatidylcholine-P(35:3)_[M-H]1- levels	44609	34503513	Harshfield EL	44449	BMC Med	www.ncbi.nlm.nih.gov/pubmed/34503513	Genome-wide analysis of blood lipid metabolites in over 5000 South Asians reveals biological insights at cardiometabolic disease loci.	5,662 Pakistani ancestry individuals	NA	11q12.2		FADS2, FADS1			ENSG00000134824, ENSG00000149485	NA	NA	rs174544-G	rs174544	0	174544	3_prime_UTR_variant	0	NR	8E-20	19.0969		0.0877	[0.069-0.107] unit decrease	Illumina [6720657] (imputed)	N
36	rs174551	6.3109e-10	11	61567753	rs174544	5.92088e-05	Phosphatidylethanolamine-O(38:6)_[M+H]1+/Phosphatidylcholine-P(35:5)_[M+H]1+ levels	44609	34503513	Harshfield EL	44449	BMC Med	www.ncbi.nlm.nih.gov/pubmed/34503513	Genome-wide analysis of blood lipid metabolites in over 5000 South Asians reveals biological insights at cardiometabolic disease loci.	5,662 Pakistani ancestry individuals	NA	11q12.2		FADS2, FADS1			ENSG00000134824, ENSG00000149485	NA	NA	rs174544-G	rs174544	0	174544	3_prime_UTR_variant	0	NR	9E-20	19.0458		0.0815	[0.064-0.099] unit decrease	Illumina [6720657] (imputed)	N
36	rs174551	6.3109e-10	11	61567753	rs174544	5.92088e-05	Cholesteryl ester(18:3)_[M+NH4]1+ levels	44609	34503513	Harshfield EL	44449	BMC Med	www.ncbi.nlm.nih.gov/pubmed/34503513	Genome-wide analysis of blood lipid metabolites in over 5000 South Asians reveals biological insights at cardiometabolic disease loci.	5,662 Pakistani ancestry individuals	NA	11q12.2		FADS2, FADS1			ENSG00000134824, ENSG00000149485	NA	NA	rs174544-A	rs174544	0	174544	3_prime_UTR_variant	0	NR	1E-19	19		0.07	[0.055-0.085] unit increase	Illumina [6720657] (imputed)	N
36	rs174551	6.3109e-10	11	61567753	rs174544	5.92088e-05	Cholesteryl ester(20:5)_[M+NH4]1+ levels	44609	34503513	Harshfield EL	44449	BMC Med	www.ncbi.nlm.nih.gov/pubmed/34503513	Genome-wide analysis of blood lipid metabolites in over 5000 South Asians reveals biological insights at cardiometabolic disease loci.	5,662 Pakistani ancestry individuals	NA	11q12.2		FADS2, FADS1			ENSG00000134824, ENSG00000149485	NA	NA	rs174544-C	rs174544	0	174544	3_prime_UTR_variant	0	NR	8E-20	19.0969		0.0762	[0.06-0.093] unit decrease	Illumina [6720657] (imputed)	N
36	rs174551	6.3109e-10	11	61567753	rs174544	5.92088e-05	Phosphatidylcholine(42:4)_[M+OAc]1- levels	44609	34503513	Harshfield EL	44449	BMC Med	www.ncbi.nlm.nih.gov/pubmed/34503513	Genome-wide analysis of blood lipid metabolites in over 5000 South Asians reveals biological insights at cardiometabolic disease loci.	5,662 Pakistani ancestry individuals	NA	11q12.2		FADS2, FADS1			ENSG00000134824, ENSG00000149485	NA	NA	rs174544-G	rs174544	0	174544	3_prime_UTR_variant	0	NR	8E-20	19.0969		0.0678	[0.053-0.082] unit increase	Illumina [6720657] (imputed)	N
36	rs174551	6.3109e-10	11	61567753	rs174544	5.92088e-05	Phosphatidylethanolamine(34:2)_[M+H]1+ levels	44609	34503513	Harshfield EL	44449	BMC Med	www.ncbi.nlm.nih.gov/pubmed/34503513	Genome-wide analysis of blood lipid metabolites in over 5000 South Asians reveals biological insights at cardiometabolic disease loci.	5,662 Pakistani ancestry individuals	NA	11q12.2		FADS2, FADS1			ENSG00000134824, ENSG00000149485	NA	NA	rs174544-C	rs174544	0	174544	3_prime_UTR_variant	0	NR	9E-20	19.0458		0.0759	[0.06-0.092] unit decrease	Illumina [6720657] (imputed)	N
36	rs174551	6.3109e-10	11	61567753	rs174544	5.92088e-05	Phosphatidylcholine(33:2)_[M+H]1+/Phosphatidylethanolamine(36:2)_[M+H]1+/Phosphatidate(38:3)_[M+NH4]1+ levels	44609	34503513	Harshfield EL	44449	BMC Med	www.ncbi.nlm.nih.gov/pubmed/34503513	Genome-wide analysis of blood lipid metabolites in over 5000 South Asians reveals biological insights at cardiometabolic disease loci.	5,662 Pakistani ancestry individuals	NA	11q12.2		FADS2, FADS1			ENSG00000134824, ENSG00000149485	NA	NA	rs174544-C	rs174544	0	174544	3_prime_UTR_variant	0	NR	8E-20	19.0969		0.1174	[0.092-0.143] unit decrease	Illumina [6720657] (imputed)	N
36	rs174551	6.3109e-10	11	61567753	rs174544	5.92088e-05	Phosphatidylcholine(33:3)_[M+H]1+/Phosphatidylethanolamine(36:3)_[M+H]1+/Phosphatidate(38:4)_[M+NH4]1+ levels	44609	34503513	Harshfield EL	44449	BMC Med	www.ncbi.nlm.nih.gov/pubmed/34503513	Genome-wide analysis of blood lipid metabolites in over 5000 South Asians reveals biological insights at cardiometabolic disease loci.	5,662 Pakistani ancestry individuals	NA	11q12.2		FADS2, FADS1			ENSG00000134824, ENSG00000149485	NA	NA	rs174544-T	rs174544	0	174544	3_prime_UTR_variant	0	NR	9E-20	19.0458		0.0776	[0.061-0.094] unit decrease	Illumina [6720657] (imputed)	N
36	rs174551	6.3109e-10	11	61567753	rs174544	5.92088e-05	Phosphatidylcholine(36:3)_[M+H]1+/Phosphatidylethanolamine(39:3)_[M+H]1+/Phosphatidate(41:4)_[M+NH4]1+ levels	44609	34503513	Harshfield EL	44449	BMC Med	www.ncbi.nlm.nih.gov/pubmed/34503513	Genome-wide analysis of blood lipid metabolites in over 5000 South Asians reveals biological insights at cardiometabolic disease loci.	5,662 Pakistani ancestry individuals	NA	11q12.2		FADS2, FADS1			ENSG00000134824, ENSG00000149485	NA	NA	rs174544-C	rs174544	0	174544	3_prime_UTR_variant	0	NR	8E-20	19.0969		0.0708	[0.056-0.086] unit increase	Illumina [6720657] (imputed)	N
36	rs174551	6.3109e-10	11	61567753	rs174544	5.92088e-05	Phosphatidylcholine(36:2)_[M+H]1+/Phosphatidylethanolamine(39:2)_[M+H]1+/Phosphatidate(41:3)_[M+NH4]1+ levels	44609	34503513	Harshfield EL	44449	BMC Med	www.ncbi.nlm.nih.gov/pubmed/34503513	Genome-wide analysis of blood lipid metabolites in over 5000 South Asians reveals biological insights at cardiometabolic disease loci.	5,662 Pakistani ancestry individuals	NA	11q12.2		FADS2, FADS1			ENSG00000134824, ENSG00000149485	NA	NA	rs174544-G	rs174544	0	174544	3_prime_UTR_variant	0	NR	1E-19	19		0.079	[0.062-0.096] unit increase	Illumina [6720657] (imputed)	N
36	rs174551	6.3109e-10	11	61567753	rs174544	5.92088e-05	Phosphatidylcholine(40:4)_[M+OAc]1-/Phosphatidylserine(44:3)_[M-H]1- levels	44609	34503513	Harshfield EL	44449	BMC Med	www.ncbi.nlm.nih.gov/pubmed/34503513	Genome-wide analysis of blood lipid metabolites in over 5000 South Asians reveals biological insights at cardiometabolic disease loci.	5,662 Pakistani ancestry individuals	NA	11q12.2		FADS2, FADS1			ENSG00000134824, ENSG00000149485	NA	NA	rs174544-T	rs174544	0	174544	3_prime_UTR_variant	0	NR	9E-20	19.0458		0.0763	[0.06-0.093] unit increase	Illumina [6720657] (imputed)	N
36	rs174551	6.3109e-10	11	61567753	rs174544	5.92088e-05	Phosphatidylcholine(40:5)_[M+H]1+ levels	44609	34503513	Harshfield EL	44449	BMC Med	www.ncbi.nlm.nih.gov/pubmed/34503513	Genome-wide analysis of blood lipid metabolites in over 5000 South Asians reveals biological insights at cardiometabolic disease loci.	5,662 Pakistani ancestry individuals	NA	11q12.2		FADS2, FADS1			ENSG00000134824, ENSG00000149485	NA	NA	rs174544-T	rs174544	0	174544	3_prime_UTR_variant	0	NR	8E-20	19.0969		0.082	[0.064-0.1] unit decrease	Illumina [6720657] (imputed)	N
36	rs174551	6.3109e-10	11	61567753	rs174544	5.92088e-05	Phosphatidylcholine-O(40:5)_[M+H]1+/Phosphatidylcholine-P(40:4)_[M+H]1+ levels	44609	34503513	Harshfield EL	44449	BMC Med	www.ncbi.nlm.nih.gov/pubmed/34503513	Genome-wide analysis of blood lipid metabolites in over 5000 South Asians reveals biological insights at cardiometabolic disease loci.	5,662 Pakistani ancestry individuals	NA	11q12.2		FADS2, FADS1			ENSG00000134824, ENSG00000149485	NA	NA	rs174544-C	rs174544	0	174544	3_prime_UTR_variant	0	NR	9E-20	19.0458		0.0759	[0.06-0.092] unit decrease	Illumina [6720657] (imputed)	N
36	rs174551	6.3109e-10	11	61567753	rs174544	5.92088e-05	Phosphatidylcholine-O(40:6)_[M+H]1+/Phosphatidylcholine-P(40:5)_[M+H]1+ levels	44609	34503513	Harshfield EL	44449	BMC Med	www.ncbi.nlm.nih.gov/pubmed/34503513	Genome-wide analysis of blood lipid metabolites in over 5000 South Asians reveals biological insights at cardiometabolic disease loci.	5,662 Pakistani ancestry individuals	NA	11q12.2		FADS2, FADS1			ENSG00000134824, ENSG00000149485	NA	NA	rs174544-A	rs174544	0	174544	3_prime_UTR_variant	0	NR	1E-19	19		0.094	[0.074-0.114] unit decrease	Illumina [6720657] (imputed)	N
36	rs174551	6.3109e-10	11	61567753	rs174544	5.92088e-05	Phosphatidylcholine(36:3)_[M+OAc]1-/Phosphatidylserine(40:2)_[M-H]1- levels	44609	34503513	Harshfield EL	44449	BMC Med	www.ncbi.nlm.nih.gov/pubmed/34503513	Genome-wide analysis of blood lipid metabolites in over 5000 South Asians reveals biological insights at cardiometabolic disease loci.	5,662 Pakistani ancestry individuals	NA	11q12.2		FADS2, FADS1			ENSG00000134824, ENSG00000149485	NA	NA	rs174544-C	rs174544	0	174544	3_prime_UTR_variant	0	NR	8E-20	19.0969		0.0639	[0.05-0.078] unit increase	Illumina [6720657] (imputed)	N
36	rs174551	6.3109e-10	11	61567753	rs174544	5.92088e-05	Phosphatidylcholine(38:3)_[M+OAc]1-/Phosphatidylserine(42:2)_[M-H]1- levels	44609	34503513	Harshfield EL	44449	BMC Med	www.ncbi.nlm.nih.gov/pubmed/34503513	Genome-wide analysis of blood lipid metabolites in over 5000 South Asians reveals biological insights at cardiometabolic disease loci.	5,662 Pakistani ancestry individuals	NA	11q12.2		FADS2, FADS1			ENSG00000134824, ENSG00000149485	NA	NA	rs174544-A	rs174544	0	174544	3_prime_UTR_variant	0	NR	9E-20	19.0458		0.0706	[0.055-0.086] unit increase	Illumina [6720657] (imputed)	N
36	rs174551	6.3109e-10	11	61567753	rs174544	5.92088e-05	Phosphatidylcholine(40:5)_[M+OAc]1-/Phosphatidylserine(44:4)_[M-H]1- levels	44609	34503513	Harshfield EL	44449	BMC Med	www.ncbi.nlm.nih.gov/pubmed/34503513	Genome-wide analysis of blood lipid metabolites in over 5000 South Asians reveals biological insights at cardiometabolic disease loci.	5,662 Pakistani ancestry individuals	NA	11q12.2		FADS2, FADS1			ENSG00000134824, ENSG00000149485	NA	NA	rs174544-C	rs174544	0	174544	3_prime_UTR_variant	0	NR	8E-20	19.0969		0.0762	[0.06-0.093] unit decrease	Illumina [6720657] (imputed)	N
36	rs174551	6.3109e-10	11	61567753	rs174544	5.92088e-05	Phosphatidylcholine(40:6)_[M+H]1+/Phosphatidylethanolamine(43:6)_[M+H]1+ levels	44609	34503513	Harshfield EL	44449	BMC Med	www.ncbi.nlm.nih.gov/pubmed/34503513	Genome-wide analysis of blood lipid metabolites in over 5000 South Asians reveals biological insights at cardiometabolic disease loci.	5,662 Pakistani ancestry individuals	NA	11q12.2		FADS2, FADS1			ENSG00000134824, ENSG00000149485	NA	NA	rs174544-A	rs174544	0	174544	3_prime_UTR_variant	0	NR	9E-20	19.0458		0.07	[0.055-0.085] unit increase	Illumina [6720657] (imputed)	N
36	rs174551	6.3109e-10	11	61567753	rs174544	5.92088e-05	Phosphatidylcholine(40:6)_[M+OAc]1-/Phosphatidylserine(44:5)_[M-H]1- levels	44609	34503513	Harshfield EL	44449	BMC Med	www.ncbi.nlm.nih.gov/pubmed/34503513	Genome-wide analysis of blood lipid metabolites in over 5000 South Asians reveals biological insights at cardiometabolic disease loci.	5,662 Pakistani ancestry individuals	NA	11q12.2		FADS2, FADS1			ENSG00000134824, ENSG00000149485	NA	NA	rs174544-T	rs174544	0	174544	3_prime_UTR_variant	0	NR	1E-19	19		0.076	[0.06-0.092] unit decrease	Illumina [6720657] (imputed)	N
36	rs174551	6.3109e-10	11	61567753	rs174544	5.92088e-05	Phosphatidylcholine-O(36:3)_M+H]1+/Phosphatidylcholine-P(36:2)_M+H]1+ levels	44609	34503513	Harshfield EL	44449	BMC Med	www.ncbi.nlm.nih.gov/pubmed/34503513	Genome-wide analysis of blood lipid metabolites in over 5000 South Asians reveals biological insights at cardiometabolic disease loci.	5,662 Pakistani ancestry individuals	NA	11q12.2		FADS2, FADS1			ENSG00000134824, ENSG00000149485	NA	NA	rs174544-G	rs174544	0	174544	3_prime_UTR_variant	0	NR	8E-20	19.0969		0.0709	[0.056-0.086] unit increase	Illumina [6720657] (imputed)	N
36	rs174551	6.3109e-10	11	61567753	rs174544	5.92088e-05	Phosphatidylcholine(34:2)_[M+H]1+/Phosphatidylethanolamine(37:2)_[M+H]1+/Phosphatidate(39:3)_[M+NH4]1+ levels	44609	34503513	Harshfield EL	44449	BMC Med	www.ncbi.nlm.nih.gov/pubmed/34503513	Genome-wide analysis of blood lipid metabolites in over 5000 South Asians reveals biological insights at cardiometabolic disease loci.	5,662 Pakistani ancestry individuals	NA	11q12.2		FADS2, FADS1			ENSG00000134824, ENSG00000149485	NA	NA	rs174544-G	rs174544	0	174544	3_prime_UTR_variant	0	NR	1E-19	19		0.0708	[0.056-0.086] unit increase	Illumina [6720657] (imputed)	N
36	rs174551	6.3109e-10	11	61567753	rs174544	5.92088e-05	Phosphatidylcholine(35:4)_[M+H]1+/Phosphatidylethanolamine(38:4)_[M+H]1+/Phosphatidate(40:5)_[M+NH4]1+ levels	44609	34503513	Harshfield EL	44449	BMC Med	www.ncbi.nlm.nih.gov/pubmed/34503513	Genome-wide analysis of blood lipid metabolites in over 5000 South Asians reveals biological insights at cardiometabolic disease loci.	5,662 Pakistani ancestry individuals	NA	11q12.2		FADS2, FADS1			ENSG00000134824, ENSG00000149485	NA	NA	rs174544-G	rs174544	0	174544	3_prime_UTR_variant	0	NR	8E-20	19.0969		0.0793	[0.062-0.096] unit decrease	Illumina [6720657] (imputed)	N
36	rs174551	6.3109e-10	11	61567753	rs174544	5.92088e-05	Phosphatidylcholine(38:3)_[M+H]1+/Phosphatidylethanolamine(41:3)_[M+H]1+/Phosphatidate(43:4)_[M+NH4]1+ levels	44609	34503513	Harshfield EL	44449	BMC Med	www.ncbi.nlm.nih.gov/pubmed/34503513	Genome-wide analysis of blood lipid metabolites in over 5000 South Asians reveals biological insights at cardiometabolic disease loci.	5,662 Pakistani ancestry individuals	NA	11q12.2		FADS2, FADS1			ENSG00000134824, ENSG00000149485	NA	NA	rs174544-C	rs174544	0	174544	3_prime_UTR_variant	0	NR	1E-19	19		0.0867	[0.068-0.105] unit decrease	Illumina [6720657] (imputed)	N
36	rs174551	6.3109e-10	11	61567753	rs174544	5.92088e-05	Phosphatidylcholine(38:4)_[M+OAc]1-/Phosphatidylserine(42:3)_[M-H]1- levels	44609	34503513	Harshfield EL	44449	BMC Med	www.ncbi.nlm.nih.gov/pubmed/34503513	Genome-wide analysis of blood lipid metabolites in over 5000 South Asians reveals biological insights at cardiometabolic disease loci.	5,662 Pakistani ancestry individuals	NA	11q12.2		FADS2, FADS1			ENSG00000134824, ENSG00000149485	NA	NA	rs174544-T	rs174544	0	174544	3_prime_UTR_variant	0	NR	8E-20	19.0969		0.1139	[0.089-0.138] unit decrease	Illumina [6720657] (imputed)	N
36	rs174551	6.3109e-10	11	61567753	rs174544	5.92088e-05	Phosphatidylcholine(38:4)_[M+H]1+/Phosphatidylethanolamine(41:4)_[M+H]1+ levels	44609	34503513	Harshfield EL	44449	BMC Med	www.ncbi.nlm.nih.gov/pubmed/34503513	Genome-wide analysis of blood lipid metabolites in over 5000 South Asians reveals biological insights at cardiometabolic disease loci.	5,662 Pakistani ancestry individuals	NA	11q12.2		FADS2, FADS1			ENSG00000134824, ENSG00000149485	NA	NA	rs174544-G	rs174544	0	174544	3_prime_UTR_variant	0	NR	8E-20	19.0969		0.0972	[0.076-0.118] unit decrease	Illumina [6720657] (imputed)	N
36	rs174551	6.3109e-10	11	61567753	rs174544	5.92088e-05	Phosphatidylcholine(38:5)_[M+H]1+/Phosphatidylethanolamine(41:5)_[M+H]1+/Phosphatidate(43:6)_[M+NH4]1+ levels	44609	34503513	Harshfield EL	44449	BMC Med	www.ncbi.nlm.nih.gov/pubmed/34503513	Genome-wide analysis of blood lipid metabolites in over 5000 South Asians reveals biological insights at cardiometabolic disease loci.	5,662 Pakistani ancestry individuals	NA	11q12.2		FADS2, FADS1			ENSG00000134824, ENSG00000149485	NA	NA	rs174544-A	rs174544	0	174544	3_prime_UTR_variant	0	NR	8E-20	19.0969		0.078	[0.061-0.095] unit decrease	Illumina [6720657] (imputed)	N
36	rs174551	6.3109e-10	11	61567753	rs174544	5.92088e-05	Phosphatidylserine(35:2)_[M+OAc]1- levels	44609	34503513	Harshfield EL	44449	BMC Med	www.ncbi.nlm.nih.gov/pubmed/34503513	Genome-wide analysis of blood lipid metabolites in over 5000 South Asians reveals biological insights at cardiometabolic disease loci.	5,662 Pakistani ancestry individuals	NA	11q12.2		FADS2, FADS1			ENSG00000134824, ENSG00000149485	NA	NA	rs174544-A	rs174544	0	174544	3_prime_UTR_variant	0	NR	1E-19	19		0.082	[0.064-0.1] unit decrease	Illumina [6720657] (imputed)	N
36	rs174551	6.3109e-10	11	61567753	rs174544	5.92088e-05	Triacylglycerol(56:6)_[M+NH4]1+ levels	44609	34503513	Harshfield EL	44449	BMC Med	www.ncbi.nlm.nih.gov/pubmed/34503513	Genome-wide analysis of blood lipid metabolites in over 5000 South Asians reveals biological insights at cardiometabolic disease loci.	5,662 Pakistani ancestry individuals	NA	11q12.2		FADS2, FADS1			ENSG00000134824, ENSG00000149485	NA	NA	rs174544-G	rs174544	0	174544	3_prime_UTR_variant	0	NR	9E-20	19.0458		0.0769	[0.06-0.094] unit decrease	Illumina [6720657] (imputed)	N
36	rs174551	6.3109e-10	11	61567753	rs174544	5.92088e-05	Triacylglycerol(58:9)_[M+NH4]1+ levels	44609	34503513	Harshfield EL	44449	BMC Med	www.ncbi.nlm.nih.gov/pubmed/34503513	Genome-wide analysis of blood lipid metabolites in over 5000 South Asians reveals biological insights at cardiometabolic disease loci.	5,662 Pakistani ancestry individuals	NA	11q12.2		FADS2, FADS1			ENSG00000134824, ENSG00000149485	NA	NA	rs174544-T	rs174544	0	174544	3_prime_UTR_variant	0	NR	1E-19	19		0.0845	[0.066-0.103] unit decrease	Illumina [6720657] (imputed)	N
36	rs174551	6.3109e-10	11	61567753	rs174544	5.92088e-05	Triacylglycerol(56:7)_[M+NH4]1+ levels	44609	34503513	Harshfield EL	44449	BMC Med	www.ncbi.nlm.nih.gov/pubmed/34503513	Genome-wide analysis of blood lipid metabolites in over 5000 South Asians reveals biological insights at cardiometabolic disease loci.	5,662 Pakistani ancestry individuals	NA	11q12.2		FADS2, FADS1			ENSG00000134824, ENSG00000149485	NA	NA	rs174544-T	rs174544	0	174544	3_prime_UTR_variant	0	NR	1E-19	19		0.0425	[0.033-0.052] unit increase	Illumina [6720657] (imputed)	N
36	rs174551	6.3109e-10	11	61567753	rs174544	5.92088e-05	Triacylglycerol(56:4)_[M+NH4]1+ levels	44609	34503513	Harshfield EL	44449	BMC Med	www.ncbi.nlm.nih.gov/pubmed/34503513	Genome-wide analysis of blood lipid metabolites in over 5000 South Asians reveals biological insights at cardiometabolic disease loci.	5,662 Pakistani ancestry individuals	NA	11q12.2		FADS2, FADS1			ENSG00000134824, ENSG00000149485	NA	NA	rs174544-T	rs174544	0	174544	3_prime_UTR_variant	0	NR	1E-19	19		0.0449	[0.035-0.055] unit increase	Illumina [6720657] (imputed)	N
36	rs174551	6.3109e-10	11	61567753	rs174544	5.92088e-05	Phosphatidylserine(44:6)_[M+OAc]1- levels	44609	34503513	Harshfield EL	44449	BMC Med	www.ncbi.nlm.nih.gov/pubmed/34503513	Genome-wide analysis of blood lipid metabolites in over 5000 South Asians reveals biological insights at cardiometabolic disease loci.	5,662 Pakistani ancestry individuals	NA	11q12.2		FADS2, FADS1			ENSG00000134824, ENSG00000149485	NA	NA	rs174544-A	rs174544	0	174544	3_prime_UTR_variant	0	NR	8E-20	19.0969		0.0766	[0.06-0.093] unit decrease	Illumina [6720657] (imputed)	N
36	rs174551	6.3109e-10	11	61567753	rs174544	5.92088e-05	Phosphatidylserine(42:7)_[M+OAc]1- levels	44609	34503513	Harshfield EL	44449	BMC Med	www.ncbi.nlm.nih.gov/pubmed/34503513	Genome-wide analysis of blood lipid metabolites in over 5000 South Asians reveals biological insights at cardiometabolic disease loci.	5,662 Pakistani ancestry individuals	NA	11q12.2		FADS2, FADS1			ENSG00000134824, ENSG00000149485	NA	NA	rs174544-C	rs174544	0	174544	3_prime_UTR_variant	0	NR	1E-19	19		0.0425	[0.033-0.052] unit increase	Illumina [6720657] (imputed)	N
36	rs174551	6.3109e-10	11	61567753	rs174544	5.92088e-05	Phosphatidylserine(42:5)_[M+OAc]1- levels	44609	34503513	Harshfield EL	44449	BMC Med	www.ncbi.nlm.nih.gov/pubmed/34503513	Genome-wide analysis of blood lipid metabolites in over 5000 South Asians reveals biological insights at cardiometabolic disease loci.	5,662 Pakistani ancestry individuals	NA	11q12.2		FADS2, FADS1			ENSG00000134824, ENSG00000149485	NA	NA	rs174544-C	rs174544	0	174544	3_prime_UTR_variant	0	NR	1E-19	19		0.0708	[0.056-0.086] unit increase	Illumina [6720657] (imputed)	N
36	rs174551	6.3109e-10	11	61567753	rs174544	5.92088e-05	Sphingomyelin(44:9)_[M+H]1- levels	44609	34503513	Harshfield EL	44449	BMC Med	www.ncbi.nlm.nih.gov/pubmed/34503513	Genome-wide analysis of blood lipid metabolites in over 5000 South Asians reveals biological insights at cardiometabolic disease loci.	5,662 Pakistani ancestry individuals	NA	11q12.2		FADS2, FADS1			ENSG00000134824, ENSG00000149485	NA	NA	rs174544-C	rs174544	0	174544	3_prime_UTR_variant	0	NR	8E-20	19.0969		0.0708	[0.056-0.086] unit increase	Illumina [6720657] (imputed)	N
36	rs174551	6.3109e-10	11	61567753	rs174544	5.92088e-05	Phosphatidylglycerol(36:0)_[M-H]1- levels	44609	34503513	Harshfield EL	44449	BMC Med	www.ncbi.nlm.nih.gov/pubmed/34503513	Genome-wide analysis of blood lipid metabolites in over 5000 South Asians reveals biological insights at cardiometabolic disease loci.	5,662 Pakistani ancestry individuals	NA	11q12.2		FADS2, FADS1			ENSG00000134824, ENSG00000149485	NA	NA	rs174544-A	rs174544	0	174544	3_prime_UTR_variant	0	NR	1E-19	19		0.0704	[0.055-0.085] unit increase	Illumina [6720657] (imputed)	N
36	rs174551	6.3109e-10	11	61567753	rs174544	5.92088e-05	Fatty acid(20:4)_[M-H]1- levels	44609	34503513	Harshfield EL	44449	BMC Med	www.ncbi.nlm.nih.gov/pubmed/34503513	Genome-wide analysis of blood lipid metabolites in over 5000 South Asians reveals biological insights at cardiometabolic disease loci.	5,662 Pakistani ancestry individuals	NA	11q12.2		FADS2, FADS1			ENSG00000134824, ENSG00000149485	NA	NA	rs174544-G	rs174544	0	174544	3_prime_UTR_variant	0	NR	8E-20	19.0969		0.076	[0.06-0.092] unit decrease	Illumina [6720657] (imputed)	N
36	rs174551	6.3109e-10	11	61567753	rs174544	5.92088e-05	Fatty acid(22:5)_[M-H]1- levels	44609	34503513	Harshfield EL	44449	BMC Med	www.ncbi.nlm.nih.gov/pubmed/34503513	Genome-wide analysis of blood lipid metabolites in over 5000 South Asians reveals biological insights at cardiometabolic disease loci.	5,662 Pakistani ancestry individuals	NA	11q12.2		FADS2, FADS1			ENSG00000134824, ENSG00000149485	NA	NA	rs174544-G	rs174544	0	174544	3_prime_UTR_variant	0	NR	1E-19	19		0.0872	[0.068-0.106] unit decrease	Illumina [6720657] (imputed)	N
36	rs174551	6.3109e-10	11	61567753	rs174544	5.92088e-05	Fatty acid(22:4)_[M-H]1- levels	44609	34503513	Harshfield EL	44449	BMC Med	www.ncbi.nlm.nih.gov/pubmed/34503513	Genome-wide analysis of blood lipid metabolites in over 5000 South Asians reveals biological insights at cardiometabolic disease loci.	5,662 Pakistani ancestry individuals	NA	11q12.2		FADS2, FADS1			ENSG00000134824, ENSG00000149485	NA	NA	rs174544-G	rs174544	0	174544	3_prime_UTR_variant	0	NR	9E-20	19.0458		0.0387	[0.03-0.047] unit increase	Illumina [6720657] (imputed)	N
36	rs174551	6.3109e-10	11	61567753	rs174544	5.92088e-05	Phosphatidate(34:2)_[M-H]1- levels	44609	34503513	Harshfield EL	44449	BMC Med	www.ncbi.nlm.nih.gov/pubmed/34503513	Genome-wide analysis of blood lipid metabolites in over 5000 South Asians reveals biological insights at cardiometabolic disease loci.	5,662 Pakistani ancestry individuals	NA	11q12.2		FADS2, FADS1			ENSG00000134824, ENSG00000149485	NA	NA	rs174544-C	rs174544	0	174544	3_prime_UTR_variant	0	NR	1E-19	19		0.0816	[0.064-0.099] unit decrease	Illumina [6720657] (imputed)	N
36	rs174551	6.3109e-10	11	61567753	rs174544	5.92088e-05	Phosphatidate(39:1)_[M+H]1+ levels	44609	34503513	Harshfield EL	44449	BMC Med	www.ncbi.nlm.nih.gov/pubmed/34503513	Genome-wide analysis of blood lipid metabolites in over 5000 South Asians reveals biological insights at cardiometabolic disease loci.	5,662 Pakistani ancestry individuals	NA	11q12.2		FADS2, FADS1			ENSG00000134824, ENSG00000149485	NA	NA	rs174544-T	rs174544	0	174544	3_prime_UTR_variant	0	NR	9E-20	19.0458		0.0759	[0.06-0.092] unit decrease	Illumina [6720657] (imputed)	N
36	rs174551	6.3109e-10	11	61567753	rs174544	5.92088e-05	Phosphatidylinositol-O(36:0)_[M-H]1-/Phosphatidylglycerol(37:0)_[M+OAc]1- levels	44609	34503513	Harshfield EL	44449	BMC Med	www.ncbi.nlm.nih.gov/pubmed/34503513	Genome-wide analysis of blood lipid metabolites in over 5000 South Asians reveals biological insights at cardiometabolic disease loci.	5,662 Pakistani ancestry individuals	NA	11q12.2		FADS2, FADS1			ENSG00000134824, ENSG00000149485	NA	NA	rs174544-A	rs174544	0	174544	3_prime_UTR_variant	0	NR	1E-19	19		0.1134	[0.089-0.138] unit increase	Illumina [6720657] (imputed)	N
36	rs174551	6.3109e-10	11	61567753	rs174544	5.92088e-05	Phosphatidylinositol-O(33:0)_[M-H]1- levels	44609	34503513	Harshfield EL	44449	BMC Med	www.ncbi.nlm.nih.gov/pubmed/34503513	Genome-wide analysis of blood lipid metabolites in over 5000 South Asians reveals biological insights at cardiometabolic disease loci.	5,662 Pakistani ancestry individuals	NA	11q12.2		FADS2, FADS1			ENSG00000134824, ENSG00000149485	NA	NA	rs174544-T	rs174544	0	174544	3_prime_UTR_variant	0	NR	1E-19	19		0.1733	[0.14-0.21] unit decrease	Illumina [6720657] (imputed)	N
36	rs174551	6.3109e-10	11	61567753	rs174544	5.92088e-05	Phosphatidylinositol(36:2)_[M-H]1- levels	44609	34503513	Harshfield EL	44449	BMC Med	www.ncbi.nlm.nih.gov/pubmed/34503513	Genome-wide analysis of blood lipid metabolites in over 5000 South Asians reveals biological insights at cardiometabolic disease loci.	5,662 Pakistani ancestry individuals	NA	11q12.2		FADS2, FADS1			ENSG00000134824, ENSG00000149485	NA	NA	rs174544-A	rs174544	0	174544	3_prime_UTR_variant	0	NR	1E-19	19		0.0732	[0.057-0.089] unit increase	Illumina [6720657] (imputed)	N
36	rs174551	6.3109e-10	11	61567753	rs174544	5.92088e-05	Phosphatidylethanolamine(38:5)_[M-H]1- levels	44609	34503513	Harshfield EL	44449	BMC Med	www.ncbi.nlm.nih.gov/pubmed/34503513	Genome-wide analysis of blood lipid metabolites in over 5000 South Asians reveals biological insights at cardiometabolic disease loci.	5,662 Pakistani ancestry individuals	NA	11q12.2		FADS2, FADS1			ENSG00000134824, ENSG00000149485	NA	NA	rs174544-G	rs174544	0	174544	3_prime_UTR_variant	0	NR	9E-20	19.0458		0.0759	[0.06-0.092] unit decrease	Illumina [6720657] (imputed)	N
36	rs174551	6.3109e-10	11	61567753	rs174544	5.92088e-05	Phosphatidylglycerol(35:3)_[M-H]1- levels	44609	34503513	Harshfield EL	44449	BMC Med	www.ncbi.nlm.nih.gov/pubmed/34503513	Genome-wide analysis of blood lipid metabolites in over 5000 South Asians reveals biological insights at cardiometabolic disease loci.	5,662 Pakistani ancestry individuals	NA	11q12.2		FADS2, FADS1			ENSG00000134824, ENSG00000149485	NA	NA	rs174544-T	rs174544	0	174544	3_prime_UTR_variant	0	NR	1E-19	19		0.0912	[0.071-0.111] unit decrease	Illumina [6720657] (imputed)	N
36	rs174551	6.3109e-10	11	61567753	rs174544	5.92088e-05	Phosphatidylglycerol(34:0)_[M-H]1- levels	44609	34503513	Harshfield EL	44449	BMC Med	www.ncbi.nlm.nih.gov/pubmed/34503513	Genome-wide analysis of blood lipid metabolites in over 5000 South Asians reveals biological insights at cardiometabolic disease loci.	5,662 Pakistani ancestry individuals	NA	11q12.2		FADS2, FADS1			ENSG00000134824, ENSG00000149485	NA	NA	rs174544-G	rs174544	0	174544	3_prime_UTR_variant	0	NR	1E-19	19		0.0799	[0.063-0.097] unit decrease	Illumina [6720657] (imputed)	N
36	rs174551	6.3109e-10	11	61567753	rs174544	5.92088e-05	Lysophosphatidylcholine(20:4)_[M+H]1+ levels	44609	34503513	Harshfield EL	44449	BMC Med	www.ncbi.nlm.nih.gov/pubmed/34503513	Genome-wide analysis of blood lipid metabolites in over 5000 South Asians reveals biological insights at cardiometabolic disease loci.	5,662 Pakistani ancestry individuals	NA	11q12.2		FADS2, FADS1			ENSG00000134824, ENSG00000149485	NA	NA	rs174544-G	rs174544	0	174544	3_prime_UTR_variant	0	NR	8E-20	19.0969		0.1181	[0.093-0.144] unit decrease	Illumina [6720657] (imputed)	N
36	rs174551	6.3109e-10	11	61567753	rs174544	5.92088e-05	Phosphatidate(41:2)_[M+H]1+ levels	44609	34503513	Harshfield EL	44449	BMC Med	www.ncbi.nlm.nih.gov/pubmed/34503513	Genome-wide analysis of blood lipid metabolites in over 5000 South Asians reveals biological insights at cardiometabolic disease loci.	5,662 Pakistani ancestry individuals	NA	11q12.2		FADS2, FADS1			ENSG00000134824, ENSG00000149485	NA	NA	rs174544-C	rs174544	0	174544	3_prime_UTR_variant	0	NR	1E-19	19		0.0812	[0.064-0.099] unit decrease	Illumina [6720657] (imputed)	N
36	rs174551	6.3109e-10	11	61567753	rs174544	5.92088e-05	Phosphatidate(43:4)_[M-H]1- levels	44609	34503513	Harshfield EL	44449	BMC Med	www.ncbi.nlm.nih.gov/pubmed/34503513	Genome-wide analysis of blood lipid metabolites in over 5000 South Asians reveals biological insights at cardiometabolic disease loci.	5,662 Pakistani ancestry individuals	NA	11q12.2		FADS2, FADS1			ENSG00000134824, ENSG00000149485	NA	NA	rs174544-T	rs174544	0	174544	3_prime_UTR_variant	0	NR	8E-20	19.0969		0.0761	[0.06-0.093] unit decrease	Illumina [6720657] (imputed)	N
36	rs174551	6.3109e-10	11	61567753	rs174544	5.92088e-05	Phosphatidylinositol(34:2)_[M-H]1- levels	44609	34503513	Harshfield EL	44449	BMC Med	www.ncbi.nlm.nih.gov/pubmed/34503513	Genome-wide analysis of blood lipid metabolites in over 5000 South Asians reveals biological insights at cardiometabolic disease loci.	5,662 Pakistani ancestry individuals	NA	11q12.2		FADS2, FADS1			ENSG00000134824, ENSG00000149485	NA	NA	rs174544-A	rs174544	0	174544	3_prime_UTR_variant	0	NR	1E-19	19		0.0751	[0.059-0.091] unit decrease	Illumina [6720657] (imputed)	N
36	rs174551	6.3109e-10	11	61567753	rs174544	5.92088e-05	Phosphatidylinositol(36:1)_[M+OAc]1- levels	44609	34503513	Harshfield EL	44449	BMC Med	www.ncbi.nlm.nih.gov/pubmed/34503513	Genome-wide analysis of blood lipid metabolites in over 5000 South Asians reveals biological insights at cardiometabolic disease loci.	5,662 Pakistani ancestry individuals	NA	11q12.2		FADS2, FADS1			ENSG00000134824, ENSG00000149485	NA	NA	rs174544-A	rs174544	0	174544	3_prime_UTR_variant	0	NR	8E-20	19.0969		0.0849	[0.067-0.103] unit decrease	Illumina [6720657] (imputed)	N
36	rs174551	6.3109e-10	11	61567753	rs174544	5.92088e-05	Phosphatidylinositol(36:0)_[M+OAc]1- levels	44609	34503513	Harshfield EL	44449	BMC Med	www.ncbi.nlm.nih.gov/pubmed/34503513	Genome-wide analysis of blood lipid metabolites in over 5000 South Asians reveals biological insights at cardiometabolic disease loci.	5,662 Pakistani ancestry individuals	NA	11q12.2		FADS2, FADS1			ENSG00000134824, ENSG00000149485	NA	NA	rs174544-T	rs174544	0	174544	3_prime_UTR_variant	0	NR	1E-19	19		0.0685	[0.054-0.083] unit decrease	Illumina [6720657] (imputed)	N
36	rs174551	6.3109e-10	11	61567753	rs174544	5.92088e-05	Phosphatidylinositol(38:4)_[M-H]1- levels	44609	34503513	Harshfield EL	44449	BMC Med	www.ncbi.nlm.nih.gov/pubmed/34503513	Genome-wide analysis of blood lipid metabolites in over 5000 South Asians reveals biological insights at cardiometabolic disease loci.	5,662 Pakistani ancestry individuals	NA	11q12.2		FADS2, FADS1			ENSG00000134824, ENSG00000149485	NA	NA	rs174544-C	rs174544	0	174544	3_prime_UTR_variant	0	NR	8E-20	19.0969		0.0869	[0.068-0.106] unit decrease	Illumina [6720657] (imputed)	N
36	rs174551	6.3109e-10	11	61567753	rs174544	5.92088e-05	Phosphatidylinositol(36:4)_[M-H]1- levels	44609	34503513	Harshfield EL	44449	BMC Med	www.ncbi.nlm.nih.gov/pubmed/34503513	Genome-wide analysis of blood lipid metabolites in over 5000 South Asians reveals biological insights at cardiometabolic disease loci.	5,662 Pakistani ancestry individuals	NA	11q12.2		FADS2, FADS1			ENSG00000134824, ENSG00000149485	NA	NA	rs174544-C	rs174544	0	174544	3_prime_UTR_variant	0	NR	1E-19	19		0.0867	[0.068-0.105] unit decrease	Illumina [6720657] (imputed)	N
36	rs174551	6.3109e-10	11	61567753	rs174544	5.92088e-05	Triglyceride levels in LDL	44678	35213538	Richardson TG	44617	PLoS Biol	www.ncbi.nlm.nih.gov/pubmed/35213538	Characterising metabolomic signatures of lipid-modifying therapies through drug target mendelian randomisation.	115,082 European ancestry individuals	NA	11q12.2		FADS2, FADS1			ENSG00000134824, ENSG00000149485	NA	NA	rs174544-C	rs174544	0	174544	3_prime_UTR_variant	0	0.694113	9E-13	12.0458		0.0312658	[0.023-0.04] unit decrease	NR [11722792] (imputed)	N
36	rs174551	6.3109e-10	11	61567753	rs174544	5.92088e-05	Cholesteryl esters to total lipids ratio in medium HDL	44678	35213538	Richardson TG	44617	PLoS Biol	www.ncbi.nlm.nih.gov/pubmed/35213538	Characterising metabolomic signatures of lipid-modifying therapies through drug target mendelian randomisation.	115,082 European ancestry individuals	NA	11q12.2		FADS2, FADS1			ENSG00000134824, ENSG00000149485	NA	NA	rs174544-C	rs174544	0	174544	3_prime_UTR_variant	0	0.694113	1E-29	29		0.0488606	[0.04-0.057] unit increase	NR [11722792] (imputed)	N
36	rs174551	6.3109e-10	11	61567753	rs174544	5.92088e-05	Triglyceride levels in large VLDL	44678	35213538	Richardson TG	44617	PLoS Biol	www.ncbi.nlm.nih.gov/pubmed/35213538	Characterising metabolomic signatures of lipid-modifying therapies through drug target mendelian randomisation.	115,082 European ancestry individuals	NA	11q12.2		FADS2, FADS1			ENSG00000134824, ENSG00000149485	NA	NA	rs174544-C	rs174544	0	174544	3_prime_UTR_variant	0	0.694113	3E-19	18.5229		0.0384941	[0.03-0.047] unit decrease	NR [11722792] (imputed)	N
36	rs174551	6.3109e-10	11	61567753	rs174544	5.92088e-05	Cholesterol levels in large VLDL	44678	35213538	Richardson TG	44617	PLoS Biol	www.ncbi.nlm.nih.gov/pubmed/35213538	Characterising metabolomic signatures of lipid-modifying therapies through drug target mendelian randomisation.	115,082 European ancestry individuals	NA	11q12.2		FADS2, FADS1			ENSG00000134824, ENSG00000149485	NA	NA	rs174544-C	rs174544	0	174544	3_prime_UTR_variant	0	0.694113	6E-12	11.2218		0.0299924	[0.021-0.039] unit decrease	NR [11722792] (imputed)	N
36	rs174551	6.3109e-10	11	61567753	rs174544	5.92088e-05	Cholesterol to total lipids ratio in small HDL	44678	35213538	Richardson TG	44617	PLoS Biol	www.ncbi.nlm.nih.gov/pubmed/35213538	Characterising metabolomic signatures of lipid-modifying therapies through drug target mendelian randomisation.	115,082 European ancestry individuals	NA	11q12.2		FADS2, FADS1			ENSG00000134824, ENSG00000149485	NA	NA	rs174544-C	rs174544	0	174544	3_prime_UTR_variant	0	0.694113	5E-24	23.301		0.0444146	[0.036-0.053] unit increase	NR [11722792] (imputed)	N
36	rs174551	6.3109e-10	11	61567753	rs174544	5.92088e-05	Triglyceride levels in medium VLDL	44678	35213538	Richardson TG	44617	PLoS Biol	www.ncbi.nlm.nih.gov/pubmed/35213538	Characterising metabolomic signatures of lipid-modifying therapies through drug target mendelian randomisation.	115,082 European ancestry individuals	NA	11q12.2		FADS2, FADS1			ENSG00000134824, ENSG00000149485	NA	NA	rs174544-C	rs174544	0	174544	3_prime_UTR_variant	0	0.694113	7E-14	13.1549		0.0324509	[0.024-0.041] unit decrease	NR [11722792] (imputed)	N
36	rs174551	6.3109e-10	11	61567753	rs174544	5.92088e-05	Sphingomyelin (d18:2/14:0, d18:1/14:1) levels	44998	36635386	Chen Y	44938	Nat Genet	www.ncbi.nlm.nih.gov/pubmed/36635386	Genomic atlas of the plasma metabolome prioritizes metabolites implicated in human diseases.	8,278 European ancestry individuals	NA	11q12.2		FADS2, FADS1			ENSG00000134824, ENSG00000149485	NA	NA	rs174544-A	rs174544	0	174544	3_prime_UTR_variant	0	0.301816	7E-13	12.1549		0.0980436	[0.071-0.125] unit decrease	Affymetrix [15430038] (imputed)	N
36	rs174551	6.3109e-10	11	61567753	rs174544	5.92088e-05	Sphingomyelin (d18:1/20:1, d18:2/20:0) levels	44935	35050183	Hysi PG	44572	Metabolites	www.ncbi.nlm.nih.gov/pubmed/35050183	Metabolome Genome-Wide Association Study Identifies 74 Novel Genomic Regions Influencing Plasma Metabolites Levels.	8,809 European ancestry individuals	NA	11q12.2		FADS2, FADS1			ENSG00000134824, ENSG00000149485	NA	NA	rs174544-A	rs174544	0	174544	3_prime_UTR_variant	0	NR	4E-15	14.3979		0.124	[0.093-0.155] unit decrease	Affymetrix [10000000] (imputed)	N
36	rs174551	6.3109e-10	11	61567753	rs174544	5.92088e-05	Total lipid levels in VLDL	44678	35213538	Richardson TG	44617	PLoS Biol	www.ncbi.nlm.nih.gov/pubmed/35213538	Characterising metabolomic signatures of lipid-modifying therapies through drug target mendelian randomisation.	115,082 European ancestry individuals	NA	11q12.2		FADS2, FADS1			ENSG00000134824, ENSG00000149485	NA	NA	rs174544-C	rs174544	0	174544	3_prime_UTR_variant	0	0.694113	4E-11	10.3979		0.0289524	[0.02-0.038] unit decrease	NR [11722792] (imputed)	N
36	rs174551	6.3109e-10	11	61567753	rs174544	5.92088e-05	Phosphatidylinositol (16:0_20:3) (a) levels	44747	35668104	Cadby G	44718	Nat Commun	www.ncbi.nlm.nih.gov/pubmed/35668104	Comprehensive genetic analysis of the human lipidome identifies loci associated with lipid homeostasis with links to coronary artery disease.	4,492 European ancestry individuals	1,565 European ancestry individuals	11q12.2		FADS2, FADS1			ENSG00000134824, ENSG00000149485	NA	NA	rs174544-A	rs174544	0	174544	3_prime_UTR_variant	0	NR	8E-63	62.0969		0.393	[0.35-0.44] unit increase	Illumina [13869437] (imputed)	N
36	rs174551	6.3109e-10	11	61567753	rs174544	5.92088e-05	Phosphatidylethanolamine (18:0_20:3) (a) levels	44747	35668104	Cadby G	44718	Nat Commun	www.ncbi.nlm.nih.gov/pubmed/35668104	Comprehensive genetic analysis of the human lipidome identifies loci associated with lipid homeostasis with links to coronary artery disease.	4,492 European ancestry individuals	1,565 European ancestry individuals	11q12.2		FADS2, FADS1			ENSG00000134824, ENSG00000149485	NA	NA	rs174544-A	rs174544	0	174544	3_prime_UTR_variant	0	NR	4E-42	41.3979		0.321	[0.28-0.37] unit increase	Illumina [13869437] (imputed)	N
36	rs174551	6.3109e-10	11	61567753	rs174544	5.92088e-05	Phosphatidylethanolamine (18:0_20:3) (a) levels	44747	35668104	Cadby G	44718	Nat Commun	www.ncbi.nlm.nih.gov/pubmed/35668104	Comprehensive genetic analysis of the human lipidome identifies loci associated with lipid homeostasis with links to coronary artery disease.	4,492 European ancestry individuals	NA	11q12.2		FADS2, FADS1			ENSG00000134824, ENSG00000149485	NA	NA	rs174544-A	rs174544	0	174544	3_prime_UTR_variant	0	NR	3E-72	71.5229		0.421	[0.38-0.47] unit increase	Illumina [13869437] (imputed)	N
36	rs174551	6.3109e-10	11	61567753	rs174544	5.92088e-05	Phosphatidylinositol (16:0_20:3) (a) levels	44747	35668104	Cadby G	44718	Nat Commun	www.ncbi.nlm.nih.gov/pubmed/35668104	Comprehensive genetic analysis of the human lipidome identifies loci associated with lipid homeostasis with links to coronary artery disease.	4,492 European ancestry individuals	NA	11q12.2		FADS2, FADS1			ENSG00000134824, ENSG00000149485	NA	NA	rs174544-A	rs174544	0	174544	3_prime_UTR_variant	0	NR	2E-76	75.699		0.432	[0.39-0.48] unit increase	Illumina [13869437] (imputed)	N
36	rs174551	6.3109e-10	11	61567753	rs174544	5.92088e-05	Lysophosphatidylinositol (18:2) [sn2] levels	44747	35668104	Cadby G	44718	Nat Commun	www.ncbi.nlm.nih.gov/pubmed/35668104	Comprehensive genetic analysis of the human lipidome identifies loci associated with lipid homeostasis with links to coronary artery disease.	4,492 European ancestry individuals	NA	11q12.2		FADS2, FADS1			ENSG00000134824, ENSG00000149485	NA	NA	rs174544-A	rs174544	0	174544	3_prime_UTR_variant	0	NR	4E-14	13.3979		0.179	[0.13-0.22] unit increase	Illumina [13869437] (imputed)	N
36	rs174551	6.3109e-10	11	61567753	rs174544	5.92088e-05	Neutrophil count	44092	32888494	Vuckovic D	44075	Cell	www.ncbi.nlm.nih.gov/pubmed/32888494	The Polygenic and Monogenic Basis of Blood Traits and Diseases.	408,112 British individuals	NA	11q12.2	FADS1	FADS2, FADS1			ENSG00000134824, ENSG00000149485	NA	NA	rs174544-A	rs174544	0	174544	3_prime_UTR_variant	0	0.30784	4E-27	26.3979		0.0258296	[0.021-0.031] unit decrease	Affymetrix [93095623] (imputed)	N
36	rs174551	6.3109e-10	11	61567753	rs174544	5.92088e-05	Triglyceride levels	44277	33339817	Nielsen JB	44183	Nat Commun	www.ncbi.nlm.nih.gov/pubmed/33339817	Loss-of-function genomic variants highlight potential therapeutic targets for cardiovascular disease.	76,081 European ancestry individuals, 127,395 Japanese ancestry individuals	NA	11q12.2	FADS1	FADS2, FADS1			ENSG00000134824, ENSG00000149485	NA	NA	rs174544-?	rs174544	0	174544	3_prime_UTR_variant	0	NR	2E-18	17.699		0.0332	[0.026-0.041] unit decrease	Illumina [31500000] (imputed)	N
36	rs174551	6.3109e-10	11	61567753	rs174544	5.92088e-05	Platelet count	44544	34594039	Sakaue S	44469	Nat Genet	www.ncbi.nlm.nih.gov/pubmed/34594039	A cross-population atlas of genetic associations for 220 human phenotypes.	350,474 European ancestry individuals, 148,623 East Asian ancestry individuals	NA	11q12.2		FADS2, FADS1			ENSG00000134824, ENSG00000149485	NA	NA	rs174544-A	rs174544	0	174544	3_prime_UTR_variant	0	NR	2E-75	74.699		0.037	[0.033-0.041] unit increase	Affymetrix, Illumina [20538505] (imputed)	N
36	rs174551	6.3109e-10	11	61567753	rs174544	5.92088e-05	Triglycerides in medium LDL (UKB data field 23543)	45077	36764567	Davyson E	44966	Biol Psychiatry	www.ncbi.nlm.nih.gov/pubmed/36764567	Metabolomic Investigation of Major Depressive Disorder Identifies a Potentially Causal Association With Polyunsaturated Fatty Acids.	88,329 European ancestry individuals	NA	11q12.2		FADS2, FADS1			ENSG00000134824, ENSG00000149485	NA	NA	rs174544-A	rs174544	0	174544	3_prime_UTR_variant	0	0.305466	1E-13	13		0.0371218	[0.027-0.047] unit increase	NR [16366144] (imputed)	N
26	rs2897075	3.02156e-10	7	99587980	rs6465759	6.04925e-05	Alzheimer's disease or gastroesophageal reflux disease	44816	35851147	Adewuyi EO	44760	Commun Biol	www.ncbi.nlm.nih.gov/pubmed/35851147	A large-scale genome-wide cross-trait analysis reveals shared genetic architecture between Alzheimer's disease and gastrointestinal tract disorders.	71,880 European ancestry Alzheimer's disease or AD-by-proxy cases, 71,522 European ancestry GERD cases, up to 644,457 European ancestry controls	NA	7q22.1		AZGP1P1 - ZKSCAN1	ENSG00000214313	ENSG00000106261		2519	25215	rs6465759-T	rs6465759	0	6465759	upstream_gene_variant	1	NR	5E-7	6.30103		NA		NR [NR]	N
28	rs1570203	3.49636e-09	9	4123044	rs4740752	6.14286e-05	Chronic obstructive pulmonary disease in never smokers	44309	33106845	Kim W	44131	Am J Epidemiol	www.ncbi.nlm.nih.gov/pubmed/33106845	Genome-wide Gene-by-smoking Interaction Study of Chronic Obstructive Pulmonary Disease.	8,631 European ancestry cases, 120,544 European ancestry controls	NA	9p24.2	NR	GLIS3			ENSG00000107249	NA	NA	rs4740752-G	rs4740752	0	4740752	intron_variant	0	0.36	7E-6	5.1549		1.08	[1.04-1.12]	Affymetrix [9886854] (imputed)	N
28	rs1570203	3.49636e-09	9	4123044	rs4740752	6.14286e-05	Chronic obstructive pulmonary disease in ever smokers	44309	33106845	Kim W	44131	Am J Epidemiol	www.ncbi.nlm.nih.gov/pubmed/33106845	Genome-wide Gene-by-smoking Interaction Study of Chronic Obstructive Pulmonary Disease.	12,446 European ancestry cases, 59,145 European ancestry controls	NA	9p24.2	NR	GLIS3			ENSG00000107249	NA	NA	rs4740752-G	rs4740752	0	4740752	intron_variant	0	0.36	9E-6	5.04576		1.07	[1.04-1.1]	Affymetrix [9886854] (imputed)	N
28	rs1570203	3.49636e-09	9	4123044	rs4740752	6.14286e-05	Chronic obstructive pulmonary disease x ever smoker interaction (main effect)	44309	33106845	Kim W	44131	Am J Epidemiol	www.ncbi.nlm.nih.gov/pubmed/33106845	Genome-wide Gene-by-smoking Interaction Study of Chronic Obstructive Pulmonary Disease.	21,077 European ancestry cases, 179,689 European ancestry controls	NA	9p24.2	NR	GLIS3			ENSG00000107249	NA	NA	rs4740752-G	rs4740752	0	4740752	intron_variant	0	0.36	6E-6	5.22185		1.08	[1.04-1.12]	Affymetrix [9886854] (imputed)	N
28	rs1570203	3.49636e-09	9	4123044	rs4740752	6.14286e-05	Chronic obstructive pulmonary disease x ever smoker interaction (2df)	44309	33106845	Kim W	44131	Am J Epidemiol	www.ncbi.nlm.nih.gov/pubmed/33106845	Genome-wide Gene-by-smoking Interaction Study of Chronic Obstructive Pulmonary Disease.	21,077 European ancestry cases, 179,689 European ancestry controls	NA	9p24.2	NR	GLIS3			ENSG00000107249	NA	NA	rs4740752-G	rs4740752	0	4740752	intron_variant	0	0.36	2E-9	8.69897		NA	[NR]	Affymetrix [9886854] (imputed)	N
22	rs6454805	2.03581e-12	6	90975999	rs661713	6.20013e-05	Hypothyroidism	42866	27182965	Pickrell JK	42506	Nat Genet	www.ncbi.nlm.nih.gov/pubmed/27182965	Detection and interpretation of shared genetic influences on 42 human traits.	17,558 European ancestry cases, 117,083 European ancestry controls	NA	6q15	BACH2	BACH2			ENSG00000112182	NA	NA	rs661713-?	rs661713	0	661713	intron_variant	0	NR	2E-7	6.69897		1.06952	[1.04-1.10]	Illumina [13676411] (imputed)	N
5	rs61738875	7.27226e-16	1	155197462	rs2990245	6.29513e-05	Brain region volumes	43858	31676860	Zhao B	43770	Nat Genet	www.ncbi.nlm.nih.gov/pubmed/31676860	Genome-wide association analysis of 19,629 individuals identifies variants influencing regional brain volumes and refines their genetic co-architecture with cognitive and mental health traits.	19,629 British ancestry individuals	NA	1q22	NR	GBAP1 - MTX1P1	ENSG00000160766	ENSG00000236675		249	3304	rs2990245-?	rs2990245	0	2990245	TF_binding_site_variant	1	NR	1E-8	8	(white matter)	NA		NR [9227495] (imputed)	N
11	rs3181097	3.30551e-10	2	204575951	rs1181388	6.46073e-05	Pediatric steroid sensitive nephrotic syndrome	45068	37120605	Barry A	45045	Nat Commun	www.ncbi.nlm.nih.gov/pubmed/37120605	Multi-population genome-wide association study implicates immune and non-immune factors in pediatric steroid-sensitive nephrotic syndrome.	1,311 East Asian ancestry cases, 7,780 East Asian ancestry controls	NA	2q33.2		CD28			ENSG00000178562	NA	NA	rs1181388-A	rs1181388	0	1181388	intron_variant	0	NR	5E-11	10.301		0.73	[0.66-0.8]	Affymetrix, Illumina [8644038] (imputed)	N
49	rs3785884	1.01377e-11	17	44068492	rs11656151	6.50236e-05	Waist circumference adjusted for body mass index	44432	34021172	Christakoudi S	44337	Sci Rep	www.ncbi.nlm.nih.gov/pubmed/34021172	GWAS of allometric body-shape indices in UK Biobank identifies loci suggesting associations with morphogenesis, organogenesis, adrenal cell renewal and cancer.	219,872 British ancestry women	NA	17q21.31	MAPT	MAPT, MAPT, MAPT			ENSG00000277956, ENSG00000276155, ENSG00000186868	NA	NA	rs11656151-G	rs11656151	0	11656151	intron_variant	0	NR	2E-11	10.699		0.0226537	[0.016-0.029] unit decrease	Affymetrix [321114] (imputed)	N
49	rs3785884	1.01377e-11	17	44068492	rs11656151	6.50236e-05	A body shape index	44432	34021172	Christakoudi S	44337	Sci Rep	www.ncbi.nlm.nih.gov/pubmed/34021172	GWAS of allometric body-shape indices in UK Biobank identifies loci suggesting associations with morphogenesis, organogenesis, adrenal cell renewal and cancer.	219,872 British ancestry women	NA	17q21.31	MAPT	MAPT, MAPT, MAPT			ENSG00000277956, ENSG00000276155, ENSG00000186868	NA	NA	rs11656151-G	rs11656151	0	11656151	intron_variant	0	NR	4E-12	11.3979		0.0233655	[0.017-0.03] unit decrease	Affymetrix [321169] (imputed)	N
49	rs3785884	1.01377e-11	17	44068492	rs11656151	6.50236e-05	Waist-to-hip ratio adjusted for BMI	44432	34021172	Christakoudi S	44337	Sci Rep	www.ncbi.nlm.nih.gov/pubmed/34021172	GWAS of allometric body-shape indices in UK Biobank identifies loci suggesting associations with morphogenesis, organogenesis, adrenal cell renewal and cancer.	219,872 British ancestry women	NA	17q21.31	MAPT	MAPT, MAPT, MAPT			ENSG00000277956, ENSG00000276155, ENSG00000186868	NA	NA	rs11656151-G	rs11656151	0	11656151	intron_variant	0	NR	5E-8	7.30103		0.0182514	[0.012-0.025] unit decrease	Affymetrix [319769] (imputed)	N
49	rs3785884	1.01377e-11	17	44068492	rs11656151	6.50236e-05	Waist-hip index	44432	34021172	Christakoudi S	44337	Sci Rep	www.ncbi.nlm.nih.gov/pubmed/34021172	GWAS of allometric body-shape indices in UK Biobank identifies loci suggesting associations with morphogenesis, organogenesis, adrenal cell renewal and cancer.	219,872 British ancestry women	NA	17q21.31	MAPT	MAPT, MAPT, MAPT			ENSG00000277956, ENSG00000276155, ENSG00000186868	NA	NA	rs11656151-G	rs11656151	0	11656151	intron_variant	0	NR	2E-8	7.69897		0.0187504	[0.012-0.025] unit decrease	Affymetrix [319769] (imputed)	N
19	rs17132762	2.06726e-12	5	110539392	rs1370967	6.53256e-05	Periodontitis (PAL4Q3)	41707	24024966	Teumer A	41500	J Clin Periodontol	www.ncbi.nlm.nih.gov/pubmed/24024966	Genome-wide association study of chronic periodontitis in a general German population.	up to 2,969 European ancestry individuals	NA	5q22.1	CAMK4	RPS3AP21 - CAMK4	ENSG00000214784	ENSG00000152495		10652	19959	rs1370967-A	rs1370967	0	1370967	intergenic_variant	1	0.04	8E-7	6.09691	(Age 20-60 years)	2.21	[1.61-3.02]	Affymetrix, Illumina [up to 17585496] (imputed)	N
27	rs13275219	4.64681e-08	8	81308150	rs7000782	6.53688e-05	Atopic dermatitis	40936	22197932	Paternoster L	40902	Nat Genet	www.ncbi.nlm.nih.gov/pubmed/22197932	Meta-analysis of genome-wide association studies identifies three new risk loci for atopic dermatitis.	5,606 European ancestry cases, 20,565 European ancestry controls	5,419 European ancestry cases, 19,833 European ancestry controls	8q21.13	ZBTB10	NA - RNU6-1213P		ENSG00000252884		NA	9601	rs7000782-A	rs7000782	0	7000782	intron_variant	1	0.43	1E-6	6		1.09	[1.05-1.13]	Affymetrix, Illumina [~ 2500000] (imputed)	N
9	rs144569746	9.12921e-11	2	111979815	rs6542368	6.58579e-05	Waist-to-hip ratio adjusted for BMI	43938	31669095	Zhu Z	43762	J Allergy Clin Immunol	www.ncbi.nlm.nih.gov/pubmed/31669095	Shared Genetic and Experimental Links between Obesity-Related Traits and Asthma Subtypes in UK Biobank.	457,690 European ancestry individuals	NA	2q13	NR	MIR4435-2HG			ENSG00000172965	NA	NA	rs6542368-?	rs6542368	0	6542368	intron_variant	0	NR	1E-9	9		NA		Affymetrix [~ 8270000] (imputed)	N
9	rs144569746	9.12921e-11	2	111979815	rs6542368	6.58579e-05	Unilateral cleft lip	44447	33817668	Curtis SW	44287	HGG Adv	www.ncbi.nlm.nih.gov/pubmed/33817668	The PAX1 locus at 20p11 is a potential genetic modifier for bilateral cleft lip.	184 Asian ancestry cases, 151 European ancestry cases, 167 Hispanic cases, 161 Asian ancestry controls, 835 European ancestry controls, 626 Hispanic controls, 4 controls	NA	2q13	NR	MIR4435-2HG			ENSG00000172965	NA	NA	rs6542368-?	rs6542368	0	6542368	intron_variant	0	NR	1E-7	7		0.93	[0.87-1]	Illumina [539000] (imputed)	N
9	rs144569746	9.12921e-11	2	111979815	rs6542368	6.58579e-05	Waist-to-hip ratio adjusted for BMI	44432	34021172	Christakoudi S	44337	Sci Rep	www.ncbi.nlm.nih.gov/pubmed/34021172	GWAS of allometric body-shape indices in UK Biobank identifies loci suggesting associations with morphogenesis, organogenesis, adrenal cell renewal and cancer.	219,872 British ancestry women	NA	2q13	MIR4435-1HG	MIR4435-2HG			ENSG00000172965	NA	NA	rs6542368-A	rs6542368	0	6542368	intron_variant	0	NR	7E-9	8.1549		0.0162983	[0.011-0.022] unit increase	Affymetrix [319769] (imputed)	N
9	rs144569746	9.12921e-11	2	111979815	rs6542368	6.58579e-05	Waist-hip index	44432	34021172	Christakoudi S	44337	Sci Rep	www.ncbi.nlm.nih.gov/pubmed/34021172	GWAS of allometric body-shape indices in UK Biobank identifies loci suggesting associations with morphogenesis, organogenesis, adrenal cell renewal and cancer.	219,872 British ancestry women	NA	2q13	MIR4435-1HG	MIR4435-2HG			ENSG00000172965	NA	NA	rs6542368-A	rs6542368	0	6542368	intron_variant	0	NR	8E-9	8.09691		0.0162089	[0.011-0.022] unit increase	Affymetrix [319769] (imputed)	N
10	rs12151726	1.824e-08	2	198576142	rs4850808	6.61932e-05	Red cell distribution width	43504	30595370	Kichaev G	43461	Am J Hum Genet	www.ncbi.nlm.nih.gov/pubmed/30595370	Leveraging Polygenic Functional Enrichment to Improve GWAS Power.	approximately 445,000 European ancestry individuals	NA	2q33.1		MARS2 - BOLL	ENSG00000247626	ENSG00000152430		3023	15461	rs4850808-?	rs4850808	0	4850808	intron_variant	1	NR	9E-8	7.04576		NA		NR [~ 8900000] (imputed)	N
48	rs7209222	2.15695e-08	17	40530763	rs4796791	6.66473e-05	Crohn's disease or systemic sclerosis	44020	32024964	Gonzalez-Serna D	43866	Sci Rep	www.ncbi.nlm.nih.gov/pubmed/32024964	A cross-disease meta-GWAS identifies four new susceptibility loci shared between systemic sclerosis and Crohn's disease.	2,281 European ancestry systemic sclerosis cases, 1,988 European ancestry Crohn’s disease cases, 7,388 European ancestry controls	3,453 European ancestry systemic sclerosis cases, 2,600 European ancestry Crohn’s disease cases, 7,180 European ancestry controls	17q21.2	STAT3	STAT3			ENSG00000168610	NA	NA	rs4796791-T	rs4796791	0	4796791	intron_variant	0	NR	3E-8	7.52288		NA	[NR]	Illumina [5994231] (imputed)	N
48	rs7209222	2.15695e-08	17	40530763	rs4796791	6.66473e-05	Multiple sclerosis	43215	24076602	Beecham AH	41579	Nat Genet	www.ncbi.nlm.nih.gov/pubmed/24076602	Analysis of immune-related loci identifies 48 new susceptibility variants for multiple sclerosis.	14,498 European ancestry cases, 24,091 European ancestry controls	14,802 European ancestry cases, 26,703 European ancestry controls	17q21.2	STAT3	STAT3			ENSG00000168610	NA	NA	rs4796791-A	rs4796791	0	4796791	intron_variant	0	0.36	4E-20	19.3979		1.12		Illumina [161311]	N
36	rs174551	6.3109e-10	11	61549458	rs174534	6.70651e-05	Heel bone mineral density	43493	30598549	Morris JA	43465	Nat Genet	www.ncbi.nlm.nih.gov/pubmed/30598549	An atlas of genetic influences on osteoporosis in humans and mice.	426,824 British ancestry individuals	NA	11q12.2	MYRF	MYRF, TMEM258			ENSG00000124920, ENSG00000134825	NA	NA	rs174534-A	rs174534	0	174534	non_coding_transcript_exon_variant	0	0.647163	3E-18	17.5229		0.0168583	[0.013-0.021] unit decrease	NR [13737936] (imputed)	N
36	rs174551	6.3109e-10	11	61549458	rs174534	6.70651e-05	Plasma omega-6 polyunsaturated fatty acid levels (dihomo-gamma-linolenic acid)	42655	26584805	Dorajoo R	42327	Genes Nutr	www.ncbi.nlm.nih.gov/pubmed/26584805	A genome-wide association study of n-3 and n-6 plasma fatty acids in a Singaporean Chinese population.	717 Singaporean Chinese ancestry myocardial infarction cases, 644 Singaporean Chinese ancestry controls	NA	11q12.2	NR	MYRF, TMEM258			ENSG00000124920, ENSG00000134825	NA	NA	rs174534-G	rs174534	0	174534	non_coding_transcript_exon_variant	0	0.6663	1E-29	29		0.177	[0.15-0.21] unit decrease	Illumina [up to 1980188] (imputed)	N
36	rs174551	6.3109e-10	11	61549458	rs174534	6.70651e-05	Trans fatty acid levels	42225	25646338	Mozaffarian D	41983	Am J Clin Nutr	www.ncbi.nlm.nih.gov/pubmed/25646338	Genetic loci associated with circulating phospholipid trans fatty acids: a meta-analysis of genome-wide association studies from the CHARGE Consortium.	8,013 European ancestry individuals	1,082 African American individuals, 669 Chinese ancestry individuals, 657 Hispanic individuals	11q12.2	NR	MYRF, TMEM258			ENSG00000124920, ENSG00000134825	NA	NA	rs174534-A	rs174534	0	174534	non_coding_transcript_exon_variant	0	0.6658	4E-11	10.3979	(Cis/trans-18:2, EA)	0.0029	[0.0021-0.0037] unit decrease	Affymetrix, Illumina [~ 2500000] (imputed)	N
36	rs174551	6.3109e-10	11	61549458	rs174534	6.70651e-05	Phosphatidylcholine-O(36:5)_[M+H]1+/Phosphatidylcholine-P(36:4)_[M+H]1+ levels	44609	34503513	Harshfield EL	44449	BMC Med	www.ncbi.nlm.nih.gov/pubmed/34503513	Genome-wide analysis of blood lipid metabolites in over 5000 South Asians reveals biological insights at cardiometabolic disease loci.	5,662 Pakistani ancestry individuals	NA	11q12.2		MYRF, TMEM258			ENSG00000124920, ENSG00000134825	NA	NA	rs174534-C	rs174534	0	174534	non_coding_transcript_exon_variant	0	NR	5E-21	20.301		0.0792	[0.063-0.096] unit increase	Illumina [6720657] (imputed)	N
36	rs174551	6.3109e-10	11	61549458	rs174534	6.70651e-05	Phosphatidylcholine-O(38:5)_[M+H]1+/Phosphatidylcholine-P(38:4)_[M+H]1+ levels	44609	34503513	Harshfield EL	44449	BMC Med	www.ncbi.nlm.nih.gov/pubmed/34503513	Genome-wide analysis of blood lipid metabolites in over 5000 South Asians reveals biological insights at cardiometabolic disease loci.	5,662 Pakistani ancestry individuals	NA	11q12.2		MYRF, TMEM258			ENSG00000124920, ENSG00000134825	NA	NA	rs174534-T	rs174534	0	174534	non_coding_transcript_exon_variant	0	NR	5E-21	20.301		0.085	[0.067-0.103] unit decrease	Illumina [6720657] (imputed)	N
36	rs174551	6.3109e-10	11	61549458	rs174534	6.70651e-05	Phosphatidylcholine(32:0)_[M+H]1+/Phosphatidylethanolamine(35:0)_[M+H]1+/Phosphatidate(37:1)_[M+NH4]1+ levels	44609	34503513	Harshfield EL	44449	BMC Med	www.ncbi.nlm.nih.gov/pubmed/34503513	Genome-wide analysis of blood lipid metabolites in over 5000 South Asians reveals biological insights at cardiometabolic disease loci.	5,662 Pakistani ancestry individuals	NA	11q12.2		MYRF, TMEM258			ENSG00000124920, ENSG00000134825	NA	NA	rs174534-T	rs174534	0	174534	non_coding_transcript_exon_variant	0	NR	8E-21	20.0969		0.1056	[0.083-0.128] unit decrease	Illumina [6720657] (imputed)	N
36	rs174551	6.3109e-10	11	61549458	rs174534	6.70651e-05	Phosphatidylcholine(35:3)_[M+H]1+/Phosphatidylethanolamine(38:3)_[M+H]1+/Phosphatidate(40:4)_[M+NH4]1+ levels	44609	34503513	Harshfield EL	44449	BMC Med	www.ncbi.nlm.nih.gov/pubmed/34503513	Genome-wide analysis of blood lipid metabolites in over 5000 South Asians reveals biological insights at cardiometabolic disease loci.	5,662 Pakistani ancestry individuals	NA	11q12.2		MYRF, TMEM258			ENSG00000124920, ENSG00000134825	NA	NA	rs174534-G	rs174534	0	174534	non_coding_transcript_exon_variant	0	NR	7E-21	20.1549		0.1067	[0.084-0.129] unit decrease	Illumina [6720657] (imputed)	N
36	rs174551	6.3109e-10	11	61549458	rs174534	6.70651e-05	Phosphatidylcholine(37:4)_[M+H]1+/Phosphatidylethanolamine(40:4)_[M+H]1+/Phosphatidate(42:5)_[M+NH4]1+ levels	44609	34503513	Harshfield EL	44449	BMC Med	www.ncbi.nlm.nih.gov/pubmed/34503513	Genome-wide analysis of blood lipid metabolites in over 5000 South Asians reveals biological insights at cardiometabolic disease loci.	5,662 Pakistani ancestry individuals	NA	11q12.2		MYRF, TMEM258			ENSG00000124920, ENSG00000134825	NA	NA	rs174534-C	rs174534	0	174534	non_coding_transcript_exon_variant	0	NR	5E-21	20.301		0.1023	[0.081-0.124] unit decrease	Illumina [6720657] (imputed)	N
36	rs174551	6.3109e-10	11	61549458	rs174534	6.70651e-05	Phosphatidylcholine(36:5)_[M+OAc]1-/Phosphatidylserine(40:4)_[M-H]1- levels	44609	34503513	Harshfield EL	44449	BMC Med	www.ncbi.nlm.nih.gov/pubmed/34503513	Genome-wide analysis of blood lipid metabolites in over 5000 South Asians reveals biological insights at cardiometabolic disease loci.	5,662 Pakistani ancestry individuals	NA	11q12.2		MYRF, TMEM258			ENSG00000124920, ENSG00000134825	NA	NA	rs174534-G	rs174534	0	174534	non_coding_transcript_exon_variant	0	NR	6E-21	20.2218		0.0778	[0.062-0.094] unit increase	Illumina [6720657] (imputed)	N
36	rs174551	6.3109e-10	11	61549458	rs174534	6.70651e-05	Phosphatidylcholine(37:4)_[M+H]1+/Phosphatidylethanolamine(40:3)_[M+H]1+ levels	44609	34503513	Harshfield EL	44449	BMC Med	www.ncbi.nlm.nih.gov/pubmed/34503513	Genome-wide analysis of blood lipid metabolites in over 5000 South Asians reveals biological insights at cardiometabolic disease loci.	5,662 Pakistani ancestry individuals	NA	11q12.2		MYRF, TMEM258			ENSG00000124920, ENSG00000134825	NA	NA	rs174534-C	rs174534	0	174534	non_coding_transcript_exon_variant	0	NR	8E-21	20.0969		0.1014	[0.08-0.123] unit decrease	Illumina [6720657] (imputed)	N
36	rs174551	6.3109e-10	11	61549458	rs174534	6.70651e-05	Cholesteryl ester(20:4)_[M+NH4]1+ levels	44609	34503513	Harshfield EL	44449	BMC Med	www.ncbi.nlm.nih.gov/pubmed/34503513	Genome-wide analysis of blood lipid metabolites in over 5000 South Asians reveals biological insights at cardiometabolic disease loci.	5,662 Pakistani ancestry individuals	NA	11q12.2		MYRF, TMEM258			ENSG00000124920, ENSG00000134825	NA	NA	rs174534-T	rs174534	0	174534	non_coding_transcript_exon_variant	0	NR	5E-21	20.301		0.0817	[0.065-0.099] unit decrease	Illumina [6720657] (imputed)	N
36	rs174551	6.3109e-10	11	61549458	rs174534	6.70651e-05	Phosphatidylethanolamine-O(38:4)_[M-H]1-/Phosphatidylcholine-O(35:4)_[M-H]1-/Phosphatidylcholine-P(35:3)_[M-H]1- levels	44609	34503513	Harshfield EL	44449	BMC Med	www.ncbi.nlm.nih.gov/pubmed/34503513	Genome-wide analysis of blood lipid metabolites in over 5000 South Asians reveals biological insights at cardiometabolic disease loci.	5,662 Pakistani ancestry individuals	NA	11q12.2		MYRF, TMEM258			ENSG00000124920, ENSG00000134825	NA	NA	rs174534-A	rs174534	0	174534	non_coding_transcript_exon_variant	0	NR	6E-21	20.2218		0.0962	[0.076-0.116] unit decrease	Illumina [6720657] (imputed)	N
36	rs174551	6.3109e-10	11	61549458	rs174534	6.70651e-05	Phosphatidylethanolamine-O(38:6)_[M+H]1+/Phosphatidylcholine-P(35:5)_[M+H]1+ levels	44609	34503513	Harshfield EL	44449	BMC Med	www.ncbi.nlm.nih.gov/pubmed/34503513	Genome-wide analysis of blood lipid metabolites in over 5000 South Asians reveals biological insights at cardiometabolic disease loci.	5,662 Pakistani ancestry individuals	NA	11q12.2		MYRF, TMEM258			ENSG00000124920, ENSG00000134825	NA	NA	rs174534-G	rs174534	0	174534	non_coding_transcript_exon_variant	0	NR	7E-21	20.1549		0.0838	[0.066-0.101] unit decrease	Illumina [6720657] (imputed)	N
36	rs174551	6.3109e-10	11	61549458	rs174534	6.70651e-05	Cholesteryl ester(18:3)_[M+NH4]1+ levels	44609	34503513	Harshfield EL	44449	BMC Med	www.ncbi.nlm.nih.gov/pubmed/34503513	Genome-wide analysis of blood lipid metabolites in over 5000 South Asians reveals biological insights at cardiometabolic disease loci.	5,662 Pakistani ancestry individuals	NA	11q12.2		MYRF, TMEM258			ENSG00000124920, ENSG00000134825	NA	NA	rs174534-T	rs174534	0	174534	non_coding_transcript_exon_variant	0	NR	8E-21	20.0969		0.0596	[0.047-0.072] unit increase	Illumina [6720657] (imputed)	N
36	rs174551	6.3109e-10	11	61549458	rs174534	6.70651e-05	Cholesteryl ester(20:5)_[M+NH4]1+ levels	44609	34503513	Harshfield EL	44449	BMC Med	www.ncbi.nlm.nih.gov/pubmed/34503513	Genome-wide analysis of blood lipid metabolites in over 5000 South Asians reveals biological insights at cardiometabolic disease loci.	5,662 Pakistani ancestry individuals	NA	11q12.2		MYRF, TMEM258			ENSG00000124920, ENSG00000134825	NA	NA	rs174534-C	rs174534	0	174534	non_coding_transcript_exon_variant	0	NR	5E-21	20.301		0.0841	[0.067-0.102] unit decrease	Illumina [6720657] (imputed)	N
36	rs174551	6.3109e-10	11	61549458	rs174534	6.70651e-05	Phosphatidylcholine(42:4)_[M+OAc]1- levels	44609	34503513	Harshfield EL	44449	BMC Med	www.ncbi.nlm.nih.gov/pubmed/34503513	Genome-wide analysis of blood lipid metabolites in over 5000 South Asians reveals biological insights at cardiometabolic disease loci.	5,662 Pakistani ancestry individuals	NA	11q12.2		MYRF, TMEM258			ENSG00000124920, ENSG00000134825	NA	NA	rs174534-C	rs174534	0	174534	non_coding_transcript_exon_variant	0	NR	6E-21	20.2218		0.0979	[0.078-0.118] unit decrease	Illumina [6720657] (imputed)	N
36	rs174551	6.3109e-10	11	61549458	rs174534	6.70651e-05	Phosphatidylethanolamine(34:2)_[M+H]1+ levels	44609	34503513	Harshfield EL	44449	BMC Med	www.ncbi.nlm.nih.gov/pubmed/34503513	Genome-wide analysis of blood lipid metabolites in over 5000 South Asians reveals biological insights at cardiometabolic disease loci.	5,662 Pakistani ancestry individuals	NA	11q12.2		MYRF, TMEM258			ENSG00000124920, ENSG00000134825	NA	NA	rs174534-C	rs174534	0	174534	non_coding_transcript_exon_variant	0	NR	6E-21	20.2218		0.0741	[0.059-0.09] unit decrease	Illumina [6720657] (imputed)	N
36	rs174551	6.3109e-10	11	61549458	rs174534	6.70651e-05	Phosphatidylethanolamine(38:5)_[M-H]1- levels	44609	34503513	Harshfield EL	44449	BMC Med	www.ncbi.nlm.nih.gov/pubmed/34503513	Genome-wide analysis of blood lipid metabolites in over 5000 South Asians reveals biological insights at cardiometabolic disease loci.	5,662 Pakistani ancestry individuals	NA	11q12.2		MYRF, TMEM258			ENSG00000124920, ENSG00000134825	NA	NA	rs174534-A	rs174534	0	174534	non_coding_transcript_exon_variant	0	NR	7E-21	20.1549		0.1055	[0.084-0.127] unit decrease	Illumina [6720657] (imputed)	N
36	rs174551	6.3109e-10	11	61549458	rs174534	6.70651e-05	Phosphatidylcholine(33:2)_[M+H]1+/Phosphatidylethanolamine(36:2)_[M+H]1+/Phosphatidate(38:3)_[M+NH4]1+ levels	44609	34503513	Harshfield EL	44449	BMC Med	www.ncbi.nlm.nih.gov/pubmed/34503513	Genome-wide analysis of blood lipid metabolites in over 5000 South Asians reveals biological insights at cardiometabolic disease loci.	5,662 Pakistani ancestry individuals	NA	11q12.2		MYRF, TMEM258			ENSG00000124920, ENSG00000134825	NA	NA	rs174534-G	rs174534	0	174534	non_coding_transcript_exon_variant	0	NR	6E-21	20.2218		0.0706	[0.056-0.085] unit decrease	Illumina [6720657] (imputed)	N
36	rs174551	6.3109e-10	11	61549458	rs174534	6.70651e-05	Phosphatidylcholine(33:3)_[M+H]1+/Phosphatidylethanolamine(36:3)_[M+H]1+/Phosphatidate(38:4)_[M+NH4]1+ levels	44609	34503513	Harshfield EL	44449	BMC Med	www.ncbi.nlm.nih.gov/pubmed/34503513	Genome-wide analysis of blood lipid metabolites in over 5000 South Asians reveals biological insights at cardiometabolic disease loci.	5,662 Pakistani ancestry individuals	NA	11q12.2		MYRF, TMEM258			ENSG00000124920, ENSG00000134825	NA	NA	rs174534-C	rs174534	0	174534	non_coding_transcript_exon_variant	0	NR	7E-21	20.1549		0.1058	[0.084-0.128] unit decrease	Illumina [6720657] (imputed)	N
36	rs174551	6.3109e-10	11	61549458	rs174534	6.70651e-05	Phosphatidylcholine(36:3)_[M+H]1+/Phosphatidylethanolamine(39:3)_[M+H]1+/Phosphatidate(41:4)_[M+NH4]1+ levels	44609	34503513	Harshfield EL	44449	BMC Med	www.ncbi.nlm.nih.gov/pubmed/34503513	Genome-wide analysis of blood lipid metabolites in over 5000 South Asians reveals biological insights at cardiometabolic disease loci.	5,662 Pakistani ancestry individuals	NA	11q12.2		MYRF, TMEM258			ENSG00000124920, ENSG00000134825	NA	NA	rs174534-C	rs174534	0	174534	non_coding_transcript_exon_variant	0	NR	5E-21	20.301		0.0781	[0.062-0.094] unit decrease	Illumina [6720657] (imputed)	N
36	rs174551	6.3109e-10	11	61549458	rs174534	6.70651e-05	Phosphatidylcholine(36:2)_[M+H]1+/Phosphatidylethanolamine(39:2)_[M+H]1+/Phosphatidate(41:3)_[M+NH4]1+ levels	44609	34503513	Harshfield EL	44449	BMC Med	www.ncbi.nlm.nih.gov/pubmed/34503513	Genome-wide analysis of blood lipid metabolites in over 5000 South Asians reveals biological insights at cardiometabolic disease loci.	5,662 Pakistani ancestry individuals	NA	11q12.2		MYRF, TMEM258			ENSG00000124920, ENSG00000134825	NA	NA	rs174534-G	rs174534	0	174534	non_coding_transcript_exon_variant	0	NR	8E-21	20.0969		0.0699	[0.055-0.085] unit increase	Illumina [6720657] (imputed)	N
36	rs174551	6.3109e-10	11	61549458	rs174534	6.70651e-05	Phosphatidylcholine(40:4)_[M+OAc]1-/Phosphatidylserine(44:3)_[M-H]1- levels	44609	34503513	Harshfield EL	44449	BMC Med	www.ncbi.nlm.nih.gov/pubmed/34503513	Genome-wide analysis of blood lipid metabolites in over 5000 South Asians reveals biological insights at cardiometabolic disease loci.	5,662 Pakistani ancestry individuals	NA	11q12.2		MYRF, TMEM258			ENSG00000124920, ENSG00000134825	NA	NA	rs174534-A	rs174534	0	174534	non_coding_transcript_exon_variant	0	NR	7E-21	20.1549		0.0964	[0.076-0.117] unit decrease	Illumina [6720657] (imputed)	N
36	rs174551	6.3109e-10	11	61549458	rs174534	6.70651e-05	Phosphatidylcholine(40:5)_[M+H]1+ levels	44609	34503513	Harshfield EL	44449	BMC Med	www.ncbi.nlm.nih.gov/pubmed/34503513	Genome-wide analysis of blood lipid metabolites in over 5000 South Asians reveals biological insights at cardiometabolic disease loci.	5,662 Pakistani ancestry individuals	NA	11q12.2		MYRF, TMEM258			ENSG00000124920, ENSG00000134825	NA	NA	rs174534-G	rs174534	0	174534	non_coding_transcript_exon_variant	0	NR	5E-21	20.301		0.2009	[0.16-0.24] unit decrease	Illumina [6720657] (imputed)	N
36	rs174551	6.3109e-10	11	61549458	rs174534	6.70651e-05	Phosphatidylcholine-O(40:6)_[M+H]1+/Phosphatidylcholine-P(40:5)_[M+H]1+ levels	44609	34503513	Harshfield EL	44449	BMC Med	www.ncbi.nlm.nih.gov/pubmed/34503513	Genome-wide analysis of blood lipid metabolites in over 5000 South Asians reveals biological insights at cardiometabolic disease loci.	5,662 Pakistani ancestry individuals	NA	11q12.2		MYRF, TMEM258			ENSG00000124920, ENSG00000134825	NA	NA	rs174534-A	rs174534	0	174534	non_coding_transcript_exon_variant	0	NR	8E-21	20.0969		0.0822	[0.065-0.099] unit decrease	Illumina [6720657] (imputed)	N
36	rs174551	6.3109e-10	11	61549458	rs174534	6.70651e-05	Phosphatidylcholine(36:3)_[M+OAc]1-/Phosphatidylserine(40:2)_[M-H]1- levels	44609	34503513	Harshfield EL	44449	BMC Med	www.ncbi.nlm.nih.gov/pubmed/34503513	Genome-wide analysis of blood lipid metabolites in over 5000 South Asians reveals biological insights at cardiometabolic disease loci.	5,662 Pakistani ancestry individuals	NA	11q12.2		MYRF, TMEM258			ENSG00000124920, ENSG00000134825	NA	NA	rs174534-T	rs174534	0	174534	non_coding_transcript_exon_variant	0	NR	5E-21	20.301		0.1209	[0.096-0.146] unit decrease	Illumina [6720657] (imputed)	N
36	rs174551	6.3109e-10	11	61549458	rs174534	6.70651e-05	Phosphatidylcholine(38:3)_[M+OAc]1-/Phosphatidylserine(42:2)_[M-H]1- levels	44609	34503513	Harshfield EL	44449	BMC Med	www.ncbi.nlm.nih.gov/pubmed/34503513	Genome-wide analysis of blood lipid metabolites in over 5000 South Asians reveals biological insights at cardiometabolic disease loci.	5,662 Pakistani ancestry individuals	NA	11q12.2		MYRF, TMEM258			ENSG00000124920, ENSG00000134825	NA	NA	rs174534-C	rs174534	0	174534	non_coding_transcript_exon_variant	0	NR	7E-21	20.1549		0.0809	[0.064-0.098] unit decrease	Illumina [6720657] (imputed)	N
36	rs174551	6.3109e-10	11	61549458	rs174534	6.70651e-05	Phosphatidylcholine(40:5)_[M+OAc]1-/Phosphatidylserine(44:4)_[M-H]1- levels	44609	34503513	Harshfield EL	44449	BMC Med	www.ncbi.nlm.nih.gov/pubmed/34503513	Genome-wide analysis of blood lipid metabolites in over 5000 South Asians reveals biological insights at cardiometabolic disease loci.	5,662 Pakistani ancestry individuals	NA	11q12.2		MYRF, TMEM258			ENSG00000124920, ENSG00000134825	NA	NA	rs174534-A	rs174534	0	174534	non_coding_transcript_exon_variant	0	NR	6E-21	20.2218		0.0779	[0.062-0.094] unit decrease	Illumina [6720657] (imputed)	N
36	rs174551	6.3109e-10	11	61549458	rs174534	6.70651e-05	Phosphatidylcholine-O(36:3)_M+H]1+/Phosphatidylcholine-P(36:2)_M+H]1+ levels	44609	34503513	Harshfield EL	44449	BMC Med	www.ncbi.nlm.nih.gov/pubmed/34503513	Genome-wide analysis of blood lipid metabolites in over 5000 South Asians reveals biological insights at cardiometabolic disease loci.	5,662 Pakistani ancestry individuals	NA	11q12.2		MYRF, TMEM258			ENSG00000124920, ENSG00000134825	NA	NA	rs174534-C	rs174534	0	174534	non_coding_transcript_exon_variant	0	NR	6E-21	20.2218		0.0978	[0.077-0.118] unit decrease	Illumina [6720657] (imputed)	N
36	rs174551	6.3109e-10	11	61549458	rs174534	6.70651e-05	Phosphatidylcholine-O(40:5)_[M+H]1+/Phosphatidylcholine-P(40:4)_[M+H]1+ levels	44609	34503513	Harshfield EL	44449	BMC Med	www.ncbi.nlm.nih.gov/pubmed/34503513	Genome-wide analysis of blood lipid metabolites in over 5000 South Asians reveals biological insights at cardiometabolic disease loci.	5,662 Pakistani ancestry individuals	NA	11q12.2		MYRF, TMEM258			ENSG00000124920, ENSG00000134825	NA	NA	rs174534-G	rs174534	0	174534	non_coding_transcript_exon_variant	0	NR	7E-21	20.1549		0.0421	[0.033-0.051] unit increase	Illumina [6720657] (imputed)	N
36	rs174551	6.3109e-10	11	61549458	rs174534	6.70651e-05	Phosphatidylcholine(34:2)_[M+H]1+/Phosphatidylethanolamine(37:2)_[M+H]1+/Phosphatidate(39:3)_[M+NH4]1+ levels	44609	34503513	Harshfield EL	44449	BMC Med	www.ncbi.nlm.nih.gov/pubmed/34503513	Genome-wide analysis of blood lipid metabolites in over 5000 South Asians reveals biological insights at cardiometabolic disease loci.	5,662 Pakistani ancestry individuals	NA	11q12.2		MYRF, TMEM258			ENSG00000124920, ENSG00000134825	NA	NA	rs174534-G	rs174534	0	174534	non_coding_transcript_exon_variant	0	NR	7E-21	20.1549		0.0876	[0.069-0.106] unit decrease	Illumina [6720657] (imputed)	N
36	rs174551	6.3109e-10	11	61549458	rs174534	6.70651e-05	Phosphatidylcholine(35:4)_[M+H]1+/Phosphatidylethanolamine(38:4)_[M+H]1+/Phosphatidate(40:5)_[M+NH4]1+ levels	44609	34503513	Harshfield EL	44449	BMC Med	www.ncbi.nlm.nih.gov/pubmed/34503513	Genome-wide analysis of blood lipid metabolites in over 5000 South Asians reveals biological insights at cardiometabolic disease loci.	5,662 Pakistani ancestry individuals	NA	11q12.2		MYRF, TMEM258			ENSG00000124920, ENSG00000134825	NA	NA	rs174534-T	rs174534	0	174534	non_coding_transcript_exon_variant	0	NR	5E-21	20.301		0.0985	[0.078-0.119] unit decrease	Illumina [6720657] (imputed)	N
36	rs174551	6.3109e-10	11	61549458	rs174534	6.70651e-05	Phosphatidylcholine(38:3)_[M+H]1+/Phosphatidylethanolamine(41:3)_[M+H]1+/Phosphatidate(43:4)_[M+NH4]1+ levels	44609	34503513	Harshfield EL	44449	BMC Med	www.ncbi.nlm.nih.gov/pubmed/34503513	Genome-wide analysis of blood lipid metabolites in over 5000 South Asians reveals biological insights at cardiometabolic disease loci.	5,662 Pakistani ancestry individuals	NA	11q12.2		MYRF, TMEM258			ENSG00000124920, ENSG00000134825	NA	NA	rs174534-C	rs174534	0	174534	non_coding_transcript_exon_variant	0	NR	7E-21	20.1549		0.0536	[0.042-0.065] unit increase	Illumina [6720657] (imputed)	N
36	rs174551	6.3109e-10	11	61549458	rs174534	6.70651e-05	Phosphatidylcholine(38:4)_[M+OAc]1-/Phosphatidylserine(42:3)_[M-H]1- levels	44609	34503513	Harshfield EL	44449	BMC Med	www.ncbi.nlm.nih.gov/pubmed/34503513	Genome-wide analysis of blood lipid metabolites in over 5000 South Asians reveals biological insights at cardiometabolic disease loci.	5,662 Pakistani ancestry individuals	NA	11q12.2		MYRF, TMEM258			ENSG00000124920, ENSG00000134825	NA	NA	rs174534-A	rs174534	0	174534	non_coding_transcript_exon_variant	0	NR	5E-21	20.301		0.0804	[0.064-0.097] unit decrease	Illumina [6720657] (imputed)	N
36	rs174551	6.3109e-10	11	61549458	rs174534	6.70651e-05	Phosphatidylcholine(38:4)_[M+H]1+/Phosphatidylethanolamine(41:4)_[M+H]1+ levels	44609	34503513	Harshfield EL	44449	BMC Med	www.ncbi.nlm.nih.gov/pubmed/34503513	Genome-wide analysis of blood lipid metabolites in over 5000 South Asians reveals biological insights at cardiometabolic disease loci.	5,662 Pakistani ancestry individuals	NA	11q12.2		MYRF, TMEM258			ENSG00000124920, ENSG00000134825	NA	NA	rs174534-A	rs174534	0	174534	non_coding_transcript_exon_variant	0	NR	5E-21	20.301		0.0804	[0.064-0.097] unit decrease	Illumina [6720657] (imputed)	N
36	rs174551	6.3109e-10	11	61549458	rs174534	6.70651e-05	Phosphatidylcholine(38:5)_[M+H]1+/Phosphatidylethanolamine(41:5)_[M+H]1+/Phosphatidate(43:6)_[M+NH4]1+ levels	44609	34503513	Harshfield EL	44449	BMC Med	www.ncbi.nlm.nih.gov/pubmed/34503513	Genome-wide analysis of blood lipid metabolites in over 5000 South Asians reveals biological insights at cardiometabolic disease loci.	5,662 Pakistani ancestry individuals	NA	11q12.2		MYRF, TMEM258			ENSG00000124920, ENSG00000134825	NA	NA	rs174534-T	rs174534	0	174534	non_coding_transcript_exon_variant	0	NR	5E-21	20.301		0.1659	[0.13-0.2] unit decrease	Illumina [6720657] (imputed)	N
36	rs174551	6.3109e-10	11	61549458	rs174534	6.70651e-05	Phosphatidylserine(35:2)_[M+OAc]1- levels	44609	34503513	Harshfield EL	44449	BMC Med	www.ncbi.nlm.nih.gov/pubmed/34503513	Genome-wide analysis of blood lipid metabolites in over 5000 South Asians reveals biological insights at cardiometabolic disease loci.	5,662 Pakistani ancestry individuals	NA	11q12.2		MYRF, TMEM258			ENSG00000124920, ENSG00000134825	NA	NA	rs174534-G	rs174534	0	174534	non_coding_transcript_exon_variant	0	NR	9E-21	20.0458		0.1649	[0.13-0.2] unit decrease	Illumina [6720657] (imputed)	N
36	rs174551	6.3109e-10	11	61549458	rs174534	6.70651e-05	Triacylglycerol(56:6)_[M+NH4]1+ levels	44609	34503513	Harshfield EL	44449	BMC Med	www.ncbi.nlm.nih.gov/pubmed/34503513	Genome-wide analysis of blood lipid metabolites in over 5000 South Asians reveals biological insights at cardiometabolic disease loci.	5,662 Pakistani ancestry individuals	NA	11q12.2		MYRF, TMEM258			ENSG00000124920, ENSG00000134825	NA	NA	rs174534-C	rs174534	0	174534	non_coding_transcript_exon_variant	0	NR	8E-21	20.0969		0.0528	[0.042-0.064] unit decrease	Illumina [6720657] (imputed)	N
36	rs174551	6.3109e-10	11	61549458	rs174534	6.70651e-05	Triacylglycerol(58:9)_[M+NH4]1+ levels	44609	34503513	Harshfield EL	44449	BMC Med	www.ncbi.nlm.nih.gov/pubmed/34503513	Genome-wide analysis of blood lipid metabolites in over 5000 South Asians reveals biological insights at cardiometabolic disease loci.	5,662 Pakistani ancestry individuals	NA	11q12.2		MYRF, TMEM258			ENSG00000124920, ENSG00000134825	NA	NA	rs174534-T	rs174534	0	174534	non_coding_transcript_exon_variant	0	NR	8E-21	20.0969		0.0528	[0.042-0.064] unit decrease	Illumina [6720657] (imputed)	N
36	rs174551	6.3109e-10	11	61549458	rs174534	6.70651e-05	Triacylglycerol(56:7)_[M+NH4]1+ levels	44609	34503513	Harshfield EL	44449	BMC Med	www.ncbi.nlm.nih.gov/pubmed/34503513	Genome-wide analysis of blood lipid metabolites in over 5000 South Asians reveals biological insights at cardiometabolic disease loci.	5,662 Pakistani ancestry individuals	NA	11q12.2		MYRF, TMEM258			ENSG00000124920, ENSG00000134825	NA	NA	rs174534-T	rs174534	0	174534	non_coding_transcript_exon_variant	0	NR	9E-21	20.0458		0.0824	[0.065-0.1] unit decrease	Illumina [6720657] (imputed)	N
36	rs174551	6.3109e-10	11	61549458	rs174534	6.70651e-05	Triacylglycerol(56:4)_[M+NH4]1+ levels	44609	34503513	Harshfield EL	44449	BMC Med	www.ncbi.nlm.nih.gov/pubmed/34503513	Genome-wide analysis of blood lipid metabolites in over 5000 South Asians reveals biological insights at cardiometabolic disease loci.	5,662 Pakistani ancestry individuals	NA	11q12.2		MYRF, TMEM258			ENSG00000124920, ENSG00000134825	NA	NA	rs174534-C	rs174534	0	174534	non_coding_transcript_exon_variant	0	NR	9E-21	20.0458		0.1242	[0.098-0.15] unit decrease	Illumina [6720657] (imputed)	N
36	rs174551	6.3109e-10	11	61549458	rs174534	6.70651e-05	Phosphatidylserine(44:6)_[M+OAc]1- levels	44609	34503513	Harshfield EL	44449	BMC Med	www.ncbi.nlm.nih.gov/pubmed/34503513	Genome-wide analysis of blood lipid metabolites in over 5000 South Asians reveals biological insights at cardiometabolic disease loci.	5,662 Pakistani ancestry individuals	NA	11q12.2		MYRF, TMEM258			ENSG00000124920, ENSG00000134825	NA	NA	rs174534-T	rs174534	0	174534	non_coding_transcript_exon_variant	0	NR	5E-21	20.301		0.0449	[0.035-0.054] unit increase	Illumina [6720657] (imputed)	N
36	rs174551	6.3109e-10	11	61549458	rs174534	6.70651e-05	Phosphatidylserine(42:7)_[M+OAc]1- levels	44609	34503513	Harshfield EL	44449	BMC Med	www.ncbi.nlm.nih.gov/pubmed/34503513	Genome-wide analysis of blood lipid metabolites in over 5000 South Asians reveals biological insights at cardiometabolic disease loci.	5,662 Pakistani ancestry individuals	NA	11q12.2		MYRF, TMEM258			ENSG00000124920, ENSG00000134825	NA	NA	rs174534-G	rs174534	0	174534	non_coding_transcript_exon_variant	0	NR	8E-21	20.0969		0.1204	[0.095-0.146] unit decrease	Illumina [6720657] (imputed)	N
36	rs174551	6.3109e-10	11	61549458	rs174534	6.70651e-05	Phosphatidylserine(42:5)_[M+OAc]1- levels	44609	34503513	Harshfield EL	44449	BMC Med	www.ncbi.nlm.nih.gov/pubmed/34503513	Genome-wide analysis of blood lipid metabolites in over 5000 South Asians reveals biological insights at cardiometabolic disease loci.	5,662 Pakistani ancestry individuals	NA	11q12.2		MYRF, TMEM258			ENSG00000124920, ENSG00000134825	NA	NA	rs174534-G	rs174534	0	174534	non_coding_transcript_exon_variant	0	NR	8E-21	20.0969		0.1211	[0.096-0.146] unit decrease	Illumina [6720657] (imputed)	N
36	rs174551	6.3109e-10	11	61549458	rs174534	6.70651e-05	Sphingomyelin(44:9)_[M+H]1- levels	44609	34503513	Harshfield EL	44449	BMC Med	www.ncbi.nlm.nih.gov/pubmed/34503513	Genome-wide analysis of blood lipid metabolites in over 5000 South Asians reveals biological insights at cardiometabolic disease loci.	5,662 Pakistani ancestry individuals	NA	11q12.2		MYRF, TMEM258			ENSG00000124920, ENSG00000134825	NA	NA	rs174534-A	rs174534	0	174534	non_coding_transcript_exon_variant	0	NR	5E-21	20.301		0.0804	[0.064-0.097] unit decrease	Illumina [6720657] (imputed)	N
36	rs174551	6.3109e-10	11	61549458	rs174534	6.70651e-05	Fatty acid(20:4)_[M-H]1- levels	44609	34503513	Harshfield EL	44449	BMC Med	www.ncbi.nlm.nih.gov/pubmed/34503513	Genome-wide analysis of blood lipid metabolites in over 5000 South Asians reveals biological insights at cardiometabolic disease loci.	5,662 Pakistani ancestry individuals	NA	11q12.2		MYRF, TMEM258			ENSG00000124920, ENSG00000134825	NA	NA	rs174534-G	rs174534	0	174534	non_coding_transcript_exon_variant	0	NR	5E-21	20.301		0.1241	[0.098-0.15] unit increase	Illumina [6720657] (imputed)	N
36	rs174551	6.3109e-10	11	61549458	rs174534	6.70651e-05	Fatty acid(22:5)_[M-H]1- levels	44609	34503513	Harshfield EL	44449	BMC Med	www.ncbi.nlm.nih.gov/pubmed/34503513	Genome-wide analysis of blood lipid metabolites in over 5000 South Asians reveals biological insights at cardiometabolic disease loci.	5,662 Pakistani ancestry individuals	NA	11q12.2		MYRF, TMEM258			ENSG00000124920, ENSG00000134825	NA	NA	rs174534-T	rs174534	0	174534	non_coding_transcript_exon_variant	0	NR	8E-21	20.0969		0.0771	[0.061-0.093] unit increase	Illumina [6720657] (imputed)	N
36	rs174551	6.3109e-10	11	61549458	rs174534	6.70651e-05	Fatty acid(22:4)_[M-H]1- levels	44609	34503513	Harshfield EL	44449	BMC Med	www.ncbi.nlm.nih.gov/pubmed/34503513	Genome-wide analysis of blood lipid metabolites in over 5000 South Asians reveals biological insights at cardiometabolic disease loci.	5,662 Pakistani ancestry individuals	NA	11q12.2		MYRF, TMEM258			ENSG00000124920, ENSG00000134825	NA	NA	rs174534-C	rs174534	0	174534	non_coding_transcript_exon_variant	0	NR	7E-21	20.1549		0.0737	[0.058-0.089] unit increase	Illumina [6720657] (imputed)	N
36	rs174551	6.3109e-10	11	61549458	rs174534	6.70651e-05	Phosphatidate(39:1)_[M+H]1+ levels	44609	34503513	Harshfield EL	44449	BMC Med	www.ncbi.nlm.nih.gov/pubmed/34503513	Genome-wide analysis of blood lipid metabolites in over 5000 South Asians reveals biological insights at cardiometabolic disease loci.	5,662 Pakistani ancestry individuals	NA	11q12.2		MYRF, TMEM258			ENSG00000124920, ENSG00000134825	NA	NA	rs174534-T	rs174534	0	174534	non_coding_transcript_exon_variant	0	NR	6E-21	20.2218		0.1998	[0.16-0.24] unit decrease	Illumina [6720657] (imputed)	N
36	rs174551	6.3109e-10	11	61549458	rs174534	6.70651e-05	Phosphatidylinositol-O(36:0)_[M-H]1-/Phosphatidylglycerol(37:0)_[M+OAc]1- levels	44609	34503513	Harshfield EL	44449	BMC Med	www.ncbi.nlm.nih.gov/pubmed/34503513	Genome-wide analysis of blood lipid metabolites in over 5000 South Asians reveals biological insights at cardiometabolic disease loci.	5,662 Pakistani ancestry individuals	NA	11q12.2		MYRF, TMEM258			ENSG00000124920, ENSG00000134825	NA	NA	rs174534-A	rs174534	0	174534	non_coding_transcript_exon_variant	0	NR	8E-21	20.0969		0.0965	[0.076-0.117] unit decrease	Illumina [6720657] (imputed)	N
36	rs174551	6.3109e-10	11	61549458	rs174534	6.70651e-05	Phosphatidylinositol-O(33:0)_[M-H]1- levels	44609	34503513	Harshfield EL	44449	BMC Med	www.ncbi.nlm.nih.gov/pubmed/34503513	Genome-wide analysis of blood lipid metabolites in over 5000 South Asians reveals biological insights at cardiometabolic disease loci.	5,662 Pakistani ancestry individuals	NA	11q12.2		MYRF, TMEM258			ENSG00000124920, ENSG00000134825	NA	NA	rs174534-G	rs174534	0	174534	non_coding_transcript_exon_variant	0	NR	8E-21	20.0969		0.0814	[0.064-0.098] unit decrease	Illumina [6720657] (imputed)	N
36	rs174551	6.3109e-10	11	61549458	rs174534	6.70651e-05	Phosphatidylinositol(36:2)_[M-H]1- levels	44609	34503513	Harshfield EL	44449	BMC Med	www.ncbi.nlm.nih.gov/pubmed/34503513	Genome-wide analysis of blood lipid metabolites in over 5000 South Asians reveals biological insights at cardiometabolic disease loci.	5,662 Pakistani ancestry individuals	NA	11q12.2		MYRF, TMEM258			ENSG00000124920, ENSG00000134825	NA	NA	rs174534-G	rs174534	0	174534	non_coding_transcript_exon_variant	0	NR	8E-21	20.0969		0.0839	[0.066-0.102] unit decrease	Illumina [6720657] (imputed)	N
36	rs174551	6.3109e-10	11	61549458	rs174534	6.70651e-05	Phosphatidylglycerol(36:0)_[M-H]1- levels	44609	34503513	Harshfield EL	44449	BMC Med	www.ncbi.nlm.nih.gov/pubmed/34503513	Genome-wide analysis of blood lipid metabolites in over 5000 South Asians reveals biological insights at cardiometabolic disease loci.	5,662 Pakistani ancestry individuals	NA	11q12.2		MYRF, TMEM258			ENSG00000124920, ENSG00000134825	NA	NA	rs174534-T	rs174534	0	174534	non_coding_transcript_exon_variant	0	NR	8E-21	20.0969		0.0713	[0.056-0.086] unit increase	Illumina [6720657] (imputed)	N
36	rs174551	6.3109e-10	11	61549458	rs174534	6.70651e-05	Phosphatidylglycerol(34:0)_[M-H]1- levels	44609	34503513	Harshfield EL	44449	BMC Med	www.ncbi.nlm.nih.gov/pubmed/34503513	Genome-wide analysis of blood lipid metabolites in over 5000 South Asians reveals biological insights at cardiometabolic disease loci.	5,662 Pakistani ancestry individuals	NA	11q12.2		MYRF, TMEM258			ENSG00000124920, ENSG00000134825	NA	NA	rs174534-C	rs174534	0	174534	non_coding_transcript_exon_variant	0	NR	8E-21	20.0969		0.1056	[0.083-0.128] unit decrease	Illumina [6720657] (imputed)	N
36	rs174551	6.3109e-10	11	61549458	rs174534	6.70651e-05	Lysophosphatidylcholine(20:4)_[M+H]1+ levels	44609	34503513	Harshfield EL	44449	BMC Med	www.ncbi.nlm.nih.gov/pubmed/34503513	Genome-wide analysis of blood lipid metabolites in over 5000 South Asians reveals biological insights at cardiometabolic disease loci.	5,662 Pakistani ancestry individuals	NA	11q12.2		MYRF, TMEM258			ENSG00000124920, ENSG00000134825	NA	NA	rs174534-A	rs174534	0	174534	non_coding_transcript_exon_variant	0	NR	5E-21	20.301		0.0549	[0.044-0.066] unit decrease	Illumina [6720657] (imputed)	N
36	rs174551	6.3109e-10	11	61549458	rs174534	6.70651e-05	Phosphatidate(41:2)_[M+H]1+ levels	44609	34503513	Harshfield EL	44449	BMC Med	www.ncbi.nlm.nih.gov/pubmed/34503513	Genome-wide analysis of blood lipid metabolites in over 5000 South Asians reveals biological insights at cardiometabolic disease loci.	5,662 Pakistani ancestry individuals	NA	11q12.2		MYRF, TMEM258			ENSG00000124920, ENSG00000134825	NA	NA	rs174534-T	rs174534	0	174534	non_coding_transcript_exon_variant	0	NR	8E-21	20.0969		0.0949	[0.075-0.115] unit decrease	Illumina [6720657] (imputed)	N
36	rs174551	6.3109e-10	11	61549458	rs174534	6.70651e-05	Phosphatidate(43:4)_[M-H]1- levels	44609	34503513	Harshfield EL	44449	BMC Med	www.ncbi.nlm.nih.gov/pubmed/34503513	Genome-wide analysis of blood lipid metabolites in over 5000 South Asians reveals biological insights at cardiometabolic disease loci.	5,662 Pakistani ancestry individuals	NA	11q12.2		MYRF, TMEM258			ENSG00000124920, ENSG00000134825	NA	NA	rs174534-T	rs174534	0	174534	non_coding_transcript_exon_variant	0	NR	6E-21	20.2218		0.0421	[0.033-0.051] unit increase	Illumina [6720657] (imputed)	N
36	rs174551	6.3109e-10	11	61549458	rs174534	6.70651e-05	Phosphatidylinositol(36:1)_[M+OAc]1- levels	44609	34503513	Harshfield EL	44449	BMC Med	www.ncbi.nlm.nih.gov/pubmed/34503513	Genome-wide analysis of blood lipid metabolites in over 5000 South Asians reveals biological insights at cardiometabolic disease loci.	5,662 Pakistani ancestry individuals	NA	11q12.2		MYRF, TMEM258			ENSG00000124920, ENSG00000134825	NA	NA	rs174534-G	rs174534	0	174534	non_coding_transcript_exon_variant	0	NR	5E-21	20.301		0.102	[0.081-0.123] unit decrease	Illumina [6720657] (imputed)	N
36	rs174551	6.3109e-10	11	61549458	rs174534	6.70651e-05	Phosphatidylinositol(36:0)_[M+OAc]1- levels	44609	34503513	Harshfield EL	44449	BMC Med	www.ncbi.nlm.nih.gov/pubmed/34503513	Genome-wide analysis of blood lipid metabolites in over 5000 South Asians reveals biological insights at cardiometabolic disease loci.	5,662 Pakistani ancestry individuals	NA	11q12.2		MYRF, TMEM258			ENSG00000124920, ENSG00000134825	NA	NA	rs174534-G	rs174534	0	174534	non_coding_transcript_exon_variant	0	NR	8E-21	20.0969		0.0837	[0.066-0.101] unit decrease	Illumina [6720657] (imputed)	N
36	rs174551	6.3109e-10	11	61549458	rs174534	6.70651e-05	Phosphatidylinositol(38:4)_[M-H]1- levels	44609	34503513	Harshfield EL	44449	BMC Med	www.ncbi.nlm.nih.gov/pubmed/34503513	Genome-wide analysis of blood lipid metabolites in over 5000 South Asians reveals biological insights at cardiometabolic disease loci.	5,662 Pakistani ancestry individuals	NA	11q12.2		MYRF, TMEM258			ENSG00000124920, ENSG00000134825	NA	NA	rs174534-A	rs174534	0	174534	non_coding_transcript_exon_variant	0	NR	6E-21	20.2218		0.0894	[0.071-0.108] unit increase	Illumina [6720657] (imputed)	N
36	rs174551	6.3109e-10	11	61549458	rs174534	6.70651e-05	Phosphatidylinositol(36:4)_[M-H]1- levels	44609	34503513	Harshfield EL	44449	BMC Med	www.ncbi.nlm.nih.gov/pubmed/34503513	Genome-wide analysis of blood lipid metabolites in over 5000 South Asians reveals biological insights at cardiometabolic disease loci.	5,662 Pakistani ancestry individuals	NA	11q12.2		MYRF, TMEM258			ENSG00000124920, ENSG00000134825	NA	NA	rs174534-C	rs174534	0	174534	non_coding_transcript_exon_variant	0	NR	8E-21	20.0969		0.0825	[0.065-0.1] unit decrease	Illumina [6720657] (imputed)	N
36	rs174551	6.3109e-10	11	61549458	rs174534	6.70651e-05	Mean corpuscular hemoglobin concentration	44544	34594039	Sakaue S	44469	Nat Genet	www.ncbi.nlm.nih.gov/pubmed/34594039	A cross-population atlas of genetic associations for 220 human phenotypes.	135,482 East Asian ancestry individuals	NA	11q12.2		MYRF, TMEM258			ENSG00000124920, ENSG00000134825	NA	NA	rs174534-G	rs174534	0	174534	non_coding_transcript_exon_variant	0	0.387707	2E-8	7.69897		0.0210397	[0.014-0.028] unit increase	Illumina [13477028] (imputed)	N
36	rs174551	6.3109e-10	11	61549458	rs174534	6.70651e-05	Phosphatidylcholine acyl-alkyl C30:2 levels	44691	33414548	Lotta LA	44203	Nat Genet	www.ncbi.nlm.nih.gov/pubmed/33414548	A cross-platform approach identifies genetic regulators of human metabolism and health.	9,286 Caucasian ancestry individuals	NA	11q12.2		MYRF, TMEM258			ENSG00000124920, ENSG00000134825	NA	NA	rs174534-A	rs174534	0	174534	non_coding_transcript_exon_variant	0	0.6577	5E-12	11.301		6.906	(zscore) increase	Affymetrix, Illumina [6083559] (imputed)	N
27	rs13275219	4.64681e-08	8	81298808	rs13274961	6.85577e-05	Eosinophil counts	44544	34594039	Sakaue S	44469	Nat Genet	www.ncbi.nlm.nih.gov/pubmed/34594039	A cross-population atlas of genetic associations for 220 human phenotypes.	349,856 European ancestry individuals, 93,063 East Asian ancestry individuals	NA	8q21.13		MIR5708 - RNU6-1213P	ENSG00000265588	ENSG00000252884		145100	18943	rs13274961-A	rs13274961	0	13274961	intron_variant	1	NR	2E-10	9.69897		0.011	[0.0077-0.0143] unit decrease	Affymetrix, Illumina [20529668] (imputed)	N
57	rs6117319	3.04684e-10	20	6631933	rs13040103	6.86063e-05	Height	44966	36224396	Yengo L	44846	Nature	www.ncbi.nlm.nih.gov/pubmed/36224396	A saturated map of common genetic variants associated with human height.	5,314,291 European ancestry, Hispanic or Latin American, East Asian ancestry, African ancestry, South Asian ancestry individuals	NA	20p12.3		CASC20 - LINC01713	ENSG00000229876	ENSG00000228482		122827	79794	rs13040103-A	rs13040103	0	13040103	TF_binding_site_variant	1	0.1622	1E-12	12		0.006	[0.0044-0.0076] unit decrease	Affymetrix, Illumina [1385132] (imputed)	N
58	rs8178521	8.74013e-10	21	34689253	rs2834188	6.86488e-05	Narcolepsy	41772	24204295	Han F	41578	PLoS Genet	www.ncbi.nlm.nih.gov/pubmed/24204295	Genome wide analysis of narcolepsy in China implicates novel immune loci and reveals changes in association prior to versus after the 2009 H1N1 influenza pandemic.	1,189 Chinese ancestry cases, 1,997 Chinese ancestry controls	2,693 European ancestry cases, 11,495 European ancestry controls	21q22.11	IL10RB, INFAR1	IL10RB - IFNAR1	ENSG00000243646	ENSG00000142166		6761	7481	rs2834188-?	rs2834188	0	2834188	regulatory_region_variant	1	0.705	2E-8	7.69897		1.3	[1.18-1.41]	Affymetrix [603382]	N
24	rs11978564	5.59718e-10	7	20577452	rs13247119	7.0168e-05	Neutrophil percentage of granulocytes	42977	27863252	Astle WJ	42691	Cell	www.ncbi.nlm.nih.gov/pubmed/27863252	The Allelic Landscape of Human Blood Cell Trait Variation and Links to Common Complex Disease.	170,672 European ancestry individuals	NA	7p21.1	intergenic	NA - EEF1A1P27		ENSG00000179460		NA	44243	rs13247119-T	rs13247119	0	13247119	intergenic_variant	1	0.2453	3E-39	38.5229		0.0548519	[0.047-0.063] unit increase	Affymetrix [~ 2500000] (imputed)	N
1	rs3814302	1.15453e-08	1	36275112	rs12083902	7.14455e-05	Schizophrenia	43822	31740837	Lam M	43787	Nat Genet	www.ncbi.nlm.nih.gov/pubmed/31740837	Comparative genetic architectures of schizophrenia in East Asian and European populations.	22,778 East Asian ancestry cases, 35,362 East Asian ancestry controls, 33,640 European ancestry cases, 43,456 European ancestry controls	NA	1p34.3	NR	AGO4			ENSG00000134698	NA	NA	rs12083902-?	rs12083902	0	12083902	intron_variant	0	NR	4E-8	7.39794		1.07187	[1.05-1.1]	Affymetrix, Illumina [12447948] (imputed)	N
55	rs7250497	1.27763e-14	19	46247641	rs10422883	7.16708e-05	Hip circumference adjusted for BMI	44432	34021172	Christakoudi S	44337	Sci Rep	www.ncbi.nlm.nih.gov/pubmed/34021172	GWAS of allometric body-shape indices in UK Biobank identifies loci suggesting associations with morphogenesis, organogenesis, adrenal cell renewal and cancer.	186,825 British ancestry men	NA	19q13.32	AC074212.3	MEIOSIN			ENSG00000237452	NA	NA	rs10422883-G	rs10422883	0	10422883	intron_variant	0	NR	2E-8	7.69897		0.0172485	[0.011-0.023] unit increase	Affymetrix [323123] (imputed)	N
12	rs62192043	2.74103e-13	2	242697998	rs4425108	7.19001e-05	2-hydroxyglutarate levels	44935	35050183	Hysi PG	44572	Metabolites	www.ncbi.nlm.nih.gov/pubmed/35050183	Metabolome Genome-Wide Association Study Identifies 74 Novel Genomic Regions Influencing Plasma Metabolites Levels.	8,809 European ancestry individuals	NA	2q37.3		D2HGDH			ENSG00000180902	NA	NA	rs4425108-C	rs4425108	0	4425108	intron_variant	0	NR	1E-15	15		0.123	[0.094-0.152] unit decrease	Affymetrix [10000000] (imputed)	N
13	rs11712469	2.78766e-15	3	46428658	rs1001007	7.38077e-05	Chronic inflammatory diseases (ankylosing spondylitis, Crohn's disease, psoriasis, primary sclerosing cholangitis, ulcerative colitis) (pleiotropy)	43216	26974007	Ellinghaus D	42443	Nat Genet	www.ncbi.nlm.nih.gov/pubmed/26974007	Analysis of five chronic inflammatory diseases identifies 27 new associations and highlights disease-specific patterns at shared loci.	8,726 European ancestry ankylosing spondylitis cases, 19,085 European ancestry Crohn’s disease cases, 6,530 European ancestry psoriasis cases, 3,408 European ancestry primary sclerosing cholangitis cases, 14,513 European ancestry ulcerative colitis cases, 34,213 European ancestry controls	NA	3p21.31	RP11-24F11.2	CCR5AS			ENSG00000223552	NA	NA	rs1001007-?	rs1001007	0	1001007	intron_variant	0	NR	2E-8	7.69897	(subset analysis)	NA		Illumina [130052]	N
54	rs10414065	3.45179e-08	19	33718053	rs11671925	7.39684e-05	Allergic rhinitis	43390	30013184	Waage J	43297	Nat Genet	www.ncbi.nlm.nih.gov/pubmed/30013184	Genome-wide association and HLA fine-mapping studies identify risk loci and genetic pathways underlying allergic rhinitis.	59,762 European and unknown ancestry cases, 152,358 European and unknown ancestry controls	60,720 European ancestry cases, 618,527 European ancestry controls	19q13.11	CEBPA, SLC7A10	SLC7A10 - CEBPA	ENSG00000130876	ENSG00000245848		1297	72787	rs11671925-G	rs11671925	0	11671925	TF_binding_site_variant	1	0.8255	6E-13	12.2218		1.05263	[1.04-1.06]	Affymetrix, Illumina, Perlegen [16531985] (imputed)	N
36	rs174551	6.3109e-10	11	61556039	rs61896141	7.49114e-05	Hair color	43504	30595370	Kichaev G	43461	Am J Hum Genet	www.ncbi.nlm.nih.gov/pubmed/30595370	Leveraging Polygenic Functional Enrichment to Improve GWAS Power.	approximately 452,000 European ancestry individuals	NA	11q12.2		TMEM258			ENSG00000134825	NA	NA	rs61896141-?	rs61896141	0	61896141	intron_variant	0	NR	6E-21	20.2218		NA		NR [~ 8900000] (imputed)	N
36	rs174551	6.3109e-10	11	61556039	rs61896141	7.49114e-05	Blond vs. brown/black hair color	43495	30531825	Morgan MD	43444	Nat Commun	www.ncbi.nlm.nih.gov/pubmed/30531825	Genome-wide study of hair colour in UK Biobank explains most of the SNP heritability.	39,397 British ancestry blond hair individuals, 283,920 British ancestry brown or black hair individuals	NA	11q12.2	MYRF	TMEM258			ENSG00000134825	NA	NA	rs61896141-C	rs61896141	0	61896141	intron_variant	0	0.1893	1E-18	18		1.089	NR	Affymetrix [9154080] (imputed)	N
36	rs174551	6.3109e-10	11	61556039	rs61896141	7.49114e-05	Phosphatidylcholine-O(36:5)_[M+H]1+/Phosphatidylcholine-P(36:4)_[M+H]1+ levels	44609	34503513	Harshfield EL	44449	BMC Med	www.ncbi.nlm.nih.gov/pubmed/34503513	Genome-wide analysis of blood lipid metabolites in over 5000 South Asians reveals biological insights at cardiometabolic disease loci.	5,662 Pakistani ancestry individuals	NA	11q12.2		TMEM258			ENSG00000134825	NA	NA	rs61896141-A	rs61896141	0	61896141	intron_variant	0	NR	7E-11	10.1549		0.0882	[0.062-0.115] unit increase	Illumina [6720657] (imputed)	N
36	rs174551	6.3109e-10	11	61556039	rs61896141	7.49114e-05	Phosphatidylcholine(37:4)_[M+H]1+/Phosphatidylethanolamine(40:3)_[M+H]1+ levels	44609	34503513	Harshfield EL	44449	BMC Med	www.ncbi.nlm.nih.gov/pubmed/34503513	Genome-wide analysis of blood lipid metabolites in over 5000 South Asians reveals biological insights at cardiometabolic disease loci.	5,662 Pakistani ancestry individuals	NA	11q12.2		TMEM258			ENSG00000134825	NA	NA	rs61896141-A	rs61896141	0	61896141	intron_variant	0	NR	8E-11	10.0969		0.0825	[0.058-0.107] unit increase	Illumina [6720657] (imputed)	N
36	rs174551	6.3109e-10	11	61556039	rs61896141	7.49114e-05	Phosphatidylcholine(38:5)_[M+H]1+/Phosphatidylethanolamine(41:5)_[M+H]1+/Phosphatidate(43:6)_[M+NH4]1+ levels	44609	34503513	Harshfield EL	44449	BMC Med	www.ncbi.nlm.nih.gov/pubmed/34503513	Genome-wide analysis of blood lipid metabolites in over 5000 South Asians reveals biological insights at cardiometabolic disease loci.	5,662 Pakistani ancestry individuals	NA	11q12.2		TMEM258			ENSG00000134825	NA	NA	rs61896141-C	rs61896141	0	61896141	intron_variant	0	NR	8E-11	10.0969		0.0717	[0.05-0.093] unit increase	Illumina [6720657] (imputed)	N
36	rs174551	6.3109e-10	11	61556039	rs61896141	7.49114e-05	Cholesteryl ester(20:4)_[M+NH4]1+ levels	44609	34503513	Harshfield EL	44449	BMC Med	www.ncbi.nlm.nih.gov/pubmed/34503513	Genome-wide analysis of blood lipid metabolites in over 5000 South Asians reveals biological insights at cardiometabolic disease loci.	5,662 Pakistani ancestry individuals	NA	11q12.2		TMEM258			ENSG00000134825	NA	NA	rs61896141-G	rs61896141	0	61896141	intron_variant	0	NR	7E-11	10.1549		0.0394	[0.027-0.051] unit decrease	Illumina [6720657] (imputed)	N
36	rs174551	6.3109e-10	11	61556039	rs61896141	7.49114e-05	Phosphatidylcholine(35:4)_[M+H]1+/Phosphatidylethanolamine(38:4)_[M+H]1+/Phosphatidate(40:5)_[M+NH4]1+ levels	44609	34503513	Harshfield EL	44449	BMC Med	www.ncbi.nlm.nih.gov/pubmed/34503513	Genome-wide analysis of blood lipid metabolites in over 5000 South Asians reveals biological insights at cardiometabolic disease loci.	5,662 Pakistani ancestry individuals	NA	11q12.2		TMEM258			ENSG00000134825	NA	NA	rs61896141-T	rs61896141	0	61896141	intron_variant	0	NR	8E-11	10.0969		0.0883	[0.062-0.115] unit decrease	Illumina [6720657] (imputed)	N
36	rs174551	6.3109e-10	11	61556039	rs61896141	7.49114e-05	Phosphatidylcholine-O(40:5)_[M+H]1+/Phosphatidylcholine-P(40:4)_[M+H]1+ levels	44609	34503513	Harshfield EL	44449	BMC Med	www.ncbi.nlm.nih.gov/pubmed/34503513	Genome-wide analysis of blood lipid metabolites in over 5000 South Asians reveals biological insights at cardiometabolic disease loci.	5,662 Pakistani ancestry individuals	NA	11q12.2		TMEM258			ENSG00000134825	NA	NA	rs61896141-A	rs61896141	0	61896141	intron_variant	0	NR	8E-11	10.0969		0.0885	[0.062-0.115] unit increase	Illumina [6720657] (imputed)	N
36	rs174551	6.3109e-10	11	61556039	rs61896141	7.49114e-05	Phosphatidylcholine(36:3)_[M+H]1+/Phosphatidylethanolamine(39:3)_[M+H]1+/Phosphatidate(41:4)_[M+NH4]1+ levels	44609	34503513	Harshfield EL	44449	BMC Med	www.ncbi.nlm.nih.gov/pubmed/34503513	Genome-wide analysis of blood lipid metabolites in over 5000 South Asians reveals biological insights at cardiometabolic disease loci.	5,662 Pakistani ancestry individuals	NA	11q12.2		TMEM258			ENSG00000134825	NA	NA	rs61896141-G	rs61896141	0	61896141	intron_variant	0	NR	7E-11	10.1549		0.0621	[0.043-0.081] unit increase	Illumina [6720657] (imputed)	N
36	rs174551	6.3109e-10	11	61556039	rs61896141	7.49114e-05	Phosphatidylcholine(36:3)_[M+OAc]1-/Phosphatidylserine(40:2)_[M-H]1- levels	44609	34503513	Harshfield EL	44449	BMC Med	www.ncbi.nlm.nih.gov/pubmed/34503513	Genome-wide analysis of blood lipid metabolites in over 5000 South Asians reveals biological insights at cardiometabolic disease loci.	5,662 Pakistani ancestry individuals	NA	11q12.2		TMEM258			ENSG00000134825	NA	NA	rs61896141-C	rs61896141	0	61896141	intron_variant	0	NR	7E-11	10.1549		0.0394	[0.027-0.051] unit decrease	Illumina [6720657] (imputed)	N
36	rs174551	6.3109e-10	11	61556039	rs61896141	7.49114e-05	Phosphatidylcholine(38:3)_[M+H]1+/Phosphatidylethanolamine(41:3)_[M+H]1+/Phosphatidate(43:4)_[M+NH4]1+ levels	44609	34503513	Harshfield EL	44449	BMC Med	www.ncbi.nlm.nih.gov/pubmed/34503513	Genome-wide analysis of blood lipid metabolites in over 5000 South Asians reveals biological insights at cardiometabolic disease loci.	5,662 Pakistani ancestry individuals	NA	11q12.2		TMEM258			ENSG00000134825	NA	NA	rs61896141-A	rs61896141	0	61896141	intron_variant	0	NR	7E-11	10.1549		0.0394	[0.027-0.051] unit decrease	Illumina [6720657] (imputed)	N
36	rs174551	6.3109e-10	11	61556039	rs61896141	7.49114e-05	Phosphatidylcholine-O(38:5)_[M+H]1+/Phosphatidylcholine-P(38:4)_[M+H]1+ levels	44609	34503513	Harshfield EL	44449	BMC Med	www.ncbi.nlm.nih.gov/pubmed/34503513	Genome-wide analysis of blood lipid metabolites in over 5000 South Asians reveals biological insights at cardiometabolic disease loci.	5,662 Pakistani ancestry individuals	NA	11q12.2		TMEM258			ENSG00000134825	NA	NA	rs61896141-C	rs61896141	0	61896141	intron_variant	0	NR	8E-11	10.0969		0.0825	[0.058-0.107] unit increase	Illumina [6720657] (imputed)	N
36	rs174551	6.3109e-10	11	61556039	rs61896141	7.49114e-05	Phosphatidylcholine(38:2)_[M+H]1+/Phosphatidylethanolamine(41:2)_[M+H]1+ levels	44609	34503513	Harshfield EL	44449	BMC Med	www.ncbi.nlm.nih.gov/pubmed/34503513	Genome-wide analysis of blood lipid metabolites in over 5000 South Asians reveals biological insights at cardiometabolic disease loci.	5,662 Pakistani ancestry individuals	NA	11q12.2		TMEM258			ENSG00000134825	NA	NA	rs61896141-G	rs61896141	0	61896141	intron_variant	0	NR	8E-11	10.0969		0.0395	[0.028-0.051] unit increase	Illumina [6720657] (imputed)	N
36	rs174551	6.3109e-10	11	61556039	rs61896141	7.49114e-05	Phosphatidylcholine(37:4)_[M+H]1+/Phosphatidylethanolamine(40:4)_[M+H]1+/Phosphatidate(42:5)_[M+NH4]1+ levels	44609	34503513	Harshfield EL	44449	BMC Med	www.ncbi.nlm.nih.gov/pubmed/34503513	Genome-wide analysis of blood lipid metabolites in over 5000 South Asians reveals biological insights at cardiometabolic disease loci.	5,662 Pakistani ancestry individuals	NA	11q12.2		TMEM258			ENSG00000134825	NA	NA	rs61896141-C	rs61896141	0	61896141	intron_variant	0	NR	8E-11	10.0969		0.0395	[0.028-0.051] unit increase	Illumina [6720657] (imputed)	N
36	rs174551	6.3109e-10	11	61556039	rs61896141	7.49114e-05	Phosphatidylcholine(38:3)_[M+OAc]1-/Phosphatidylserine(42:2)_[M-H]1- levels	44609	34503513	Harshfield EL	44449	BMC Med	www.ncbi.nlm.nih.gov/pubmed/34503513	Genome-wide analysis of blood lipid metabolites in over 5000 South Asians reveals biological insights at cardiometabolic disease loci.	5,662 Pakistani ancestry individuals	NA	11q12.2		TMEM258			ENSG00000134825	NA	NA	rs61896141-C	rs61896141	0	61896141	intron_variant	0	NR	7E-11	10.1549		0.0394	[0.027-0.051] unit decrease	Illumina [6720657] (imputed)	N
36	rs174551	6.3109e-10	11	61556039	rs61896141	7.49114e-05	Phosphatidylcholine(38:4)_[M+H]1+/Phosphatidylethanolamine(41:4)_[M+H]1+ levels	44609	34503513	Harshfield EL	44449	BMC Med	www.ncbi.nlm.nih.gov/pubmed/34503513	Genome-wide analysis of blood lipid metabolites in over 5000 South Asians reveals biological insights at cardiometabolic disease loci.	5,662 Pakistani ancestry individuals	NA	11q12.2		TMEM258			ENSG00000134825	NA	NA	rs61896141-C	rs61896141	0	61896141	intron_variant	0	NR	7E-11	10.1549		0.0576	[0.04-0.075] unit decrease	Illumina [6720657] (imputed)	N
36	rs174551	6.3109e-10	11	61556039	rs61896141	7.49114e-05	Phosphatidylcholine(38:4)_[M+OAc]1-/Phosphatidylserine(42:3)_[M-H]1- levels	44609	34503513	Harshfield EL	44449	BMC Med	www.ncbi.nlm.nih.gov/pubmed/34503513	Genome-wide analysis of blood lipid metabolites in over 5000 South Asians reveals biological insights at cardiometabolic disease loci.	5,662 Pakistani ancestry individuals	NA	11q12.2		TMEM258			ENSG00000134825	NA	NA	rs61896141-A	rs61896141	0	61896141	intron_variant	0	NR	7E-11	10.1549		0.0363	[0.025-0.047] unit decrease	Illumina [6720657] (imputed)	N
36	rs174551	6.3109e-10	11	61556039	rs61896141	7.49114e-05	Sphingomyelin(44:9)_[M+H]1- levels	44609	34503513	Harshfield EL	44449	BMC Med	www.ncbi.nlm.nih.gov/pubmed/34503513	Genome-wide analysis of blood lipid metabolites in over 5000 South Asians reveals biological insights at cardiometabolic disease loci.	5,662 Pakistani ancestry individuals	NA	11q12.2		TMEM258			ENSG00000134825	NA	NA	rs61896141-T	rs61896141	0	61896141	intron_variant	0	NR	7E-11	10.1549		0.0742	[0.052-0.097] unit increase	Illumina [6720657] (imputed)	N
36	rs174551	6.3109e-10	11	61556039	rs61896141	7.49114e-05	Fatty acid(20:3)_[M-H]1- levels	44609	34503513	Harshfield EL	44449	BMC Med	www.ncbi.nlm.nih.gov/pubmed/34503513	Genome-wide analysis of blood lipid metabolites in over 5000 South Asians reveals biological insights at cardiometabolic disease loci.	5,662 Pakistani ancestry individuals	NA	11q12.2		TMEM258			ENSG00000134825	NA	NA	rs61896141-G	rs61896141	0	61896141	intron_variant	0	NR	8E-11	10.0969		0.0771	[0.054-0.1] unit increase	Illumina [6720657] (imputed)	N
36	rs174551	6.3109e-10	11	61556039	rs61896141	7.49114e-05	Dihomo-linolenate (20:3n3 or n6) levels	44935	35050183	Hysi PG	44572	Metabolites	www.ncbi.nlm.nih.gov/pubmed/35050183	Metabolome Genome-Wide Association Study Identifies 74 Novel Genomic Regions Influencing Plasma Metabolites Levels.	8,809 European ancestry individuals	NA	11q12.2		TMEM258			ENSG00000134825	NA	NA	rs61896141-C	rs61896141	0	61896141	intron_variant	0	NR	3E-18	17.5229		0.173	[0.13-0.21] unit increase	Affymetrix [10000000] (imputed)	N
36	rs174551	6.3109e-10	11	61556039	rs61896141	7.49114e-05	Alkenylphosphatidylethanolamine (P-18:0/20:3) (a) levels	44747	35668104	Cadby G	44718	Nat Commun	www.ncbi.nlm.nih.gov/pubmed/35668104	Comprehensive genetic analysis of the human lipidome identifies loci associated with lipid homeostasis with links to coronary artery disease.	4,492 European ancestry individuals	1,565 European ancestry individuals	11q12.2		TMEM258			ENSG00000134825	NA	NA	rs61896141-C	rs61896141	0	61896141	intron_variant	0	NR	2E-136	135.699		0.689	[0.64-0.74] unit increase	Illumina [13869437] (imputed)	N
36	rs174551	6.3109e-10	11	61556039	rs61896141	7.49114e-05	Alkenylphosphatidylethanolamine (P-18:0/20:3) (a) levels	44747	35668104	Cadby G	44718	Nat Commun	www.ncbi.nlm.nih.gov/pubmed/35668104	Comprehensive genetic analysis of the human lipidome identifies loci associated with lipid homeostasis with links to coronary artery disease.	4,492 European ancestry individuals	NA	11q12.2		TMEM258			ENSG00000134825	NA	NA	rs61896141-C	rs61896141	0	61896141	intron_variant	0	NR	4E-173	172.398		0.77	[0.72-0.82] unit increase	Illumina [13869437] (imputed)	N
36	rs174551	6.3109e-10	11	61556039	rs61896141	7.49114e-05	Medication use (adrenergics, inhalants)	44544	34594039	Sakaue S	44469	Nat Genet	www.ncbi.nlm.nih.gov/pubmed/34594039	A cross-population atlas of genetic associations for 220 human phenotypes.	28,880 European ancestry cases, 147,565 European ancestry controls, 5,880 East Asian ancestry cases, 172,846 East Asian ancestry controls	NA	11q12.2		TMEM258			ENSG00000134825	NA	NA	rs61896141-C	rs61896141	0	61896141	intron_variant	0	NR	1E-10	10		0.0745	[0.052-0.097] unit decrease	Affymetrix, Illumina [15248280] (imputed)	N
22	rs6454805	2.03581e-12	6	90986320	rs604912	7.58392e-05	Hyperthyroidism	44544	34594039	Sakaue S	44469	Nat Genet	www.ncbi.nlm.nih.gov/pubmed/34594039	A cross-population atlas of genetic associations for 220 human phenotypes.	3,557 European ancestry cases, 456,942 European ancestry controls, 994 East Asian ancestry cases, 172,656 East Asian ancestry controls	NA	6q15		BACH2			ENSG00000112182	NA	NA	rs604912-G	rs604912	0	604912	intron_variant	0	NR	3E-8	7.52288		0.1198	[0.077-0.162] unit increase	Affymetrix, Illumina [25841580] (imputed)	N
50	rs12940887	2.2915e-10	17	47474529	rs2671659	7.92845e-05	Sex hormone-binding globulin levels	44376	33462484	Sinnott-Armstrong N	44214	Nat Genet	www.ncbi.nlm.nih.gov/pubmed/33462484	Genetics of 35 blood and urine biomarkers in the UK Biobank.	310,323 European ancestry individuals, 5,523 African ancestry individuals, 6,638 South Asian ancestry individuals	NA	17q21.33	NR	ZNF652-AS1 - PHB	ENSG00000248714	ENSG00000167085		27169	6885	rs2671659-A	rs2671659	0	2671659	intron_variant	1	NR	1E-46	46		0.0376	[0.033-0.043] unit increase	Affymetrix [9000000] (imputed)	N
50	rs12940887	2.2915e-10	17	47474529	rs2671659	7.92845e-05	Eosinophil counts	44817	35935937	Hoglund J	44764	Front Immunol	www.ncbi.nlm.nih.gov/pubmed/35935937	Gene-Based Variant Analysis of Whole-Exome Sequencing in Relation to Eosinophil Count.	365,954 British ancestry individuals	NA	17q21.33		ZNF652-AS1 - PHB	ENSG00000248714	ENSG00000167085		27169	6885	rs2671659-A	rs2671659	0	2671659	intron_variant	1	0.364	3E-14	13.5229		0.029	[0.021-0.037] unit decrease	Affymetrix [6661079] (imputed)	N
49	rs3785884	1.01377e-11	17	44755729	rs141783865	8.10385e-05	Cortical surface area	45118	36893272	Makowski C	44994	Proc Natl Acad Sci U S A	www.ncbi.nlm.nih.gov/pubmed/36893272	Larger cerebral cortex is genetically correlated with greater frontal area and dorsal thickness.	32,488 European ancestry individuals	5,360 European ancestry children, 3,776 children	17q21.31		NSF, NSF, NSF			ENSG00000278174, ENSG00000276262, ENSG00000073969	NA	NA	rs141783865-?	rs141783865	0	141783865	intron_variant	0	NR	3E-27	26.5229		0.104	[0.085-0.123] unit increase	NR [7598201] (imputed)	N
58	rs8178521	8.74013e-10	21	34664039	rs2843700	8.14662e-05	Interleukin-10 receptor B levels	44036	32641083	Hillary RF	44020	Genome Med	www.ncbi.nlm.nih.gov/pubmed/32641083	Multi-method genome- and epigenome-wide studies of inflammatory protein levels in healthy older adults.	982 Scottish ancestry individuals	NA	21q22.11	NR	IL10RB			ENSG00000243646	NA	NA	rs2843700-T	rs2843700	0	2843700	intron_variant	0	0.47515	3E-15	14.5229		0.3866	[0.29-0.48] unit increase	Illumina [7903493] (imputed)	N
42	rs17105278	1.82904e-08	14	68760527	rs7140939	8.15306e-05	Eczema	43504	30595370	Kichaev G	43461	Am J Hum Genet	www.ncbi.nlm.nih.gov/pubmed/30595370	Leveraging Polygenic Functional Enrichment to Improve GWAS Power.	approximately 459,000 European ancestry individuals	NA	14q24.1		RAD51B			ENSG00000182185	NA	NA	rs7140939-?	rs7140939	0	7140939	intron_variant	0	NR	3E-14	13.5229		NA		NR [~ 8900000] (imputed)	N
42	rs17105278	1.82904e-08	14	68760527	rs7140939	8.15306e-05	Allergic disease (asthma, hay fever and/or eczema) (multivariate analysis)	44222	32603359	Ferreira MAR	44012	PLoS Genet	www.ncbi.nlm.nih.gov/pubmed/32603359	Age-of-onset information helps identify 76 genetic variants associated with allergic disease.	477,968 European ancestry individuals	NA	14q24.1	RAD51B	RAD51B			ENSG00000182185	NA	NA	rs7140939-A	rs7140939	0	7140939	intron_variant	0	0.403	2E-10	9.69897		0.027	[0.019-0.035] unit decrease	NR [NR] (imputed)	N
42	rs17105278	1.82904e-08	14	68760527	rs7140939	8.15306e-05	Allergic disease (asthma, hay fever and/or eczema) (age of onset)	44222	32603359	Ferreira MAR	44012	PLoS Genet	www.ncbi.nlm.nih.gov/pubmed/32603359	Age-of-onset information helps identify 76 genetic variants associated with allergic disease.	117,130 European ancestry individuals	NA	14q24.1	RAD51B	RAD51B			ENSG00000182185	NA	NA	rs7140939-A	rs7140939	0	7140939	intron_variant	0	0.403	2E-10	9.69897		0.027	[0.019-0.035] unit decrease	NR [7647814] (imputed)	N
42	rs17105278	1.82904e-08	14	68760527	rs7140939	8.15306e-05	Hay fever and/or eczema	43892	31361310	Johansson A	43676	Hum Mol Genet	www.ncbi.nlm.nih.gov/pubmed/31361310	Genome-wide association analysis of 350 000 Caucasians from the UK Biobank identifies novel loci for asthma, hay fever and eczema.	84,034 European ancestry cases, 239,773 European ancestry controls	NA	14q24.1	NR	RAD51B			ENSG00000182185	NA	NA	rs7140939-A	rs7140939	0	7140939	intron_variant	0	0.3916	1E-12	12		1.045	[1.033-1.057]	Affymetrix [15688218] (imputed)	N
36	rs174551	6.3109e-10	11	61571382	rs174549	8.17621e-05	Mean corpuscular hemoglobin concentration	44095	32888493	Chen MH	44075	Cell	www.ncbi.nlm.nih.gov/pubmed/32888493	Trans-ethnic and Ancestry-Specific Blood-Cell Genetics in 746,667 Individuals from 5 Global Populations.	491,553 European ancestry individuals	NA	11q12.2	NR	FADS1, FADS2			ENSG00000149485, ENSG00000134824	NA	NA	rs174549-A	rs174549	0	174549	5_prime_UTR_variant	0	0.308031	5E-21	20.301		0.020416	[0.016-0.025] SD unit increase	Affymetrix, Illumina [50282193] (imputed)	N
36	rs174551	6.3109e-10	11	61571382	rs174549	8.17621e-05	Mean corpuscular hemoglobin concentration	44095	32888493	Chen MH	44075	Cell	www.ncbi.nlm.nih.gov/pubmed/32888493	Trans-ethnic and Ancestry-Specific Blood-Cell Genetics in 746,667 Individuals from 5 Global Populations.	642,173 African American or Afro-Caribbean, African ancestry, European ancestry, East Asian ancestry, Hispanic or Latin American and South Asian ancestry individuals	NA	11q12.2	NR	FADS1, FADS2			ENSG00000149485, ENSG00000134824	NA	NA	rs174549-A	rs174549	0	174549	5_prime_UTR_variant	0	0.318255	2E-21	20.699		NA		Affymetrix, Illumina [21126107] (imputed)	N
36	rs174551	6.3109e-10	11	61571382	rs174549	8.17621e-05	Fatty acid desaturase activity (serum)	43579	30453627	Marklund M	43421	Nutrients	www.ncbi.nlm.nih.gov/pubmed/30453627	Genome-Wide Association Studies of Estimated Fatty Acid Desaturase Activity in Serum and Adipose Tissue in Elderly Individuals: Associations with Insulin Sensitivity.	1,453 European ancestry individuals	NA	11q12.2	FADS1	FADS1, FADS2			ENSG00000149485, ENSG00000134824	NA	NA	rs174549-A	rs174549	0	174549	5_prime_UTR_variant	0	0.33	2E-70	69.699	(D5D)	NA		Illumina [at least 738879] (imputed)	N
36	rs174551	6.3109e-10	11	61571382	rs174549	8.17621e-05	Fatty acid desaturase activity (adipose tissue)	43579	30453627	Marklund M	43421	Nutrients	www.ncbi.nlm.nih.gov/pubmed/30453627	Genome-Wide Association Studies of Estimated Fatty Acid Desaturase Activity in Serum and Adipose Tissue in Elderly Individuals: Associations with Insulin Sensitivity.	783 European ancestry individuals	NA	11q12.2	FADS1	FADS1, FADS2			ENSG00000149485, ENSG00000134824	NA	NA	rs174549-A	rs174549	0	174549	5_prime_UTR_variant	0	0.33	1E-27	27	(D5D)	NA		Illumina [1621833] (imputed)	N
36	rs174551	6.3109e-10	11	61571382	rs174549	8.17621e-05	White blood cell count	43504	30595370	Kichaev G	43461	Am J Hum Genet	www.ncbi.nlm.nih.gov/pubmed/30595370	Leveraging Polygenic Functional Enrichment to Improve GWAS Power.	approximately 444,000 European ancestry individuals	NA	11q12.2		FADS1, FADS2			ENSG00000149485, ENSG00000134824	NA	NA	rs174549-?	rs174549	0	174549	5_prime_UTR_variant	0	NR	2E-23	22.699		NA		NR [~ 8900000] (imputed)	N
36	rs174551	6.3109e-10	11	61571382	rs174549	8.17621e-05	Phosphatidylethanolamine-ether levels	43763	31551469	Tabassum R	43732	Nat Commun	www.ncbi.nlm.nih.gov/pubmed/31551469	Genetic architecture of human plasma lipidome and its link to cardiovascular disease.	2,045 European ancestry individuals	NA	11q12.2	FADS2	FADS1, FADS2			ENSG00000149485, ENSG00000134824	NA	NA	rs174549-A	rs174549	0	174549	5_prime_UTR_variant	0	NR	6E-9	8.22185	(PEO(16:1;0-20:4;0))	0.1959	[0.13-0.26] unit decrease	Illumina [~ 9300000] (imputed)	N
36	rs174551	6.3109e-10	11	61571382	rs174549	8.17621e-05	Sphingomyelin levels	43763	31551469	Tabassum R	43732	Nat Commun	www.ncbi.nlm.nih.gov/pubmed/31551469	Genetic architecture of human plasma lipidome and its link to cardiovascular disease.	2,045 European ancestry individuals	NA	11q12.2	FADS2	FADS1, FADS2			ENSG00000149485, ENSG00000134824	NA	NA	rs174549-A	rs174549	0	174549	5_prime_UTR_variant	0	NR	2E-8	7.69897	(SM(36:2;2))	0.1737	[0.11-0.23] unit decrease	Illumina [~ 9300000] (imputed)	N
36	rs174551	6.3109e-10	11	61571382	rs174549	8.17621e-05	Serum metabolite ratios in chronic kidney disease	43250	29545352	Li Y	43174	J Am Soc Nephrol	www.ncbi.nlm.nih.gov/pubmed/29545352	Genome-Wide Association Studies of Metabolites in Patients with CKD Identify Multiple Loci and Illuminate Tubular Transport Mechanisms.	1,143 European ancestry cases	NA	11q12.2	FADS1	FADS1, FADS2			ENSG00000149485, ENSG00000134824	NA	NA	rs174549-A	rs174549	0	174549	5_prime_UTR_variant	0	NR	2E-18	17.699	(Phosphatidylcholine with diacyl residue sum C36:3/Phosphatidylcholine with diacyl residue sum C42:4)	0.385272	[0.3-0.47] unit increase	Illumina [up to 9281895] (imputed)	N
36	rs174551	6.3109e-10	11	61571382	rs174549	8.17621e-05	Serum metabolite ratios in chronic kidney disease	43250	29545352	Li Y	43174	J Am Soc Nephrol	www.ncbi.nlm.nih.gov/pubmed/29545352	Genome-Wide Association Studies of Metabolites in Patients with CKD Identify Multiple Loci and Illuminate Tubular Transport Mechanisms.	1,143 European ancestry cases	NA	11q12.2	FADS1	FADS1, FADS2			ENSG00000149485, ENSG00000134824	NA	NA	rs174549-A	rs174549	0	174549	5_prime_UTR_variant	0	NR	4E-12	11.3979	(Phosphatidylcholine with diacyl residue sum C38:3/Phosphatidylcholine with diacyl residue sum C42:4)	0.30512	[0.22-0.39] unit increase	Illumina [up to 9281895] (imputed)	N
36	rs174551	6.3109e-10	11	61571382	rs174549	8.17621e-05	Serum metabolite ratios in chronic kidney disease	43250	29545352	Li Y	43174	J Am Soc Nephrol	www.ncbi.nlm.nih.gov/pubmed/29545352	Genome-Wide Association Studies of Metabolites in Patients with CKD Identify Multiple Loci and Illuminate Tubular Transport Mechanisms.	1,143 European ancestry cases	NA	11q12.2	FADS1	FADS1, FADS2			ENSG00000149485, ENSG00000134824	NA	NA	rs174549-A	rs174549	0	174549	5_prime_UTR_variant	0	NR	1E-20	20	(Phosphatidylcholine with acyl-alkyl residue sum C42:5/Phosphatidylcholine with acyl-alkyl residue sum C44:4)	0.416489	[0.33-0.5] unit decrease	Illumina [up to 9281895] (imputed)	N
36	rs174551	6.3109e-10	11	61571382	rs174549	8.17621e-05	White blood cell count	42977	27863252	Astle WJ	42691	Cell	www.ncbi.nlm.nih.gov/pubmed/27863252	The Allelic Landscape of Human Blood Cell Trait Variation and Links to Common Complex Disease.	172,435 European ancestry individuals	NA	11q12.2	FADS1	FADS1, FADS2			ENSG00000149485, ENSG00000134824	NA	NA	rs174549-A	rs174549	0	174549	5_prime_UTR_variant	0	0.309	6E-11	10.2218		0.025255	[0.018-0.033] unit decrease	Affymetrix [~ 2500000] (imputed)	N
36	rs174551	6.3109e-10	11	61571382	rs174549	8.17621e-05	Eosinophil counts	42977	27863252	Astle WJ	42691	Cell	www.ncbi.nlm.nih.gov/pubmed/27863252	The Allelic Landscape of Human Blood Cell Trait Variation and Links to Common Complex Disease.	172,275 European ancestry individuals	NA	11q12.2	FADS1	FADS1, FADS2			ENSG00000149485, ENSG00000134824	NA	NA	rs174549-A	rs174549	0	174549	5_prime_UTR_variant	0	0.3091	2E-12	11.699		0.0270285	[0.019-0.035] unit decrease	Affymetrix [~ 2500000] (imputed)	N
36	rs174551	6.3109e-10	11	61571382	rs174549	8.17621e-05	Red blood cell fatty acid levels	42212	25500335	Tintle NL	41975	Prostaglandins Leukot Essent Fatty Acids	www.ncbi.nlm.nih.gov/pubmed/25500335	A genome-wide association study of saturated, mono- and polyunsaturated red blood cell fatty acids in the Framingham Heart Offspring Study.	2,633 individuals	NA	11q12.2	FADS1	FADS1, FADS2			ENSG00000149485, ENSG00000134824	NA	NA	rs174549-?	rs174549	0	174549	5_prime_UTR_variant	0	0.29	4E-10	9.39794	(DPA-n3)	0.122	[NR] unit decrease	Affymetrix [~ 2500000] (imputed)	N
36	rs174551	6.3109e-10	11	61571382	rs174549	8.17621e-05	Red blood cell fatty acid levels	42212	25500335	Tintle NL	41975	Prostaglandins Leukot Essent Fatty Acids	www.ncbi.nlm.nih.gov/pubmed/25500335	A genome-wide association study of saturated, mono- and polyunsaturated red blood cell fatty acids in the Framingham Heart Offspring Study.	2,633 individuals	NA	11q12.2	FADS1, C11orf9, C11orf10, FEN1, FADS2	FADS1, FADS2			ENSG00000149485, ENSG00000134824	NA	NA	rs174549-?	rs174549	0	174549	5_prime_UTR_variant	0	0.29	2E-10	9.69897	(GLA)	0.124	[NR] unit decrease	Affymetrix [~ 2500000] (imputed)	N
36	rs174551	6.3109e-10	11	61571382	rs174549	8.17621e-05	Laryngeal squamous cell carcinoma	42163	25194280	Wei Q	41889	Nat Genet	www.ncbi.nlm.nih.gov/pubmed/25194280	Genome-wide association study identifies three susceptibility loci for laryngeal squamous cell carcinoma in the Chinese population.	993 Chinese ancestry cases, 1,995 Chinese ancestry controls	2,398 Chinese ancestry cases, 2,804 Chinese ancestry controls	11q12.2	FADS1, FADS2, FADS3, FEN1	FADS1, FADS2			ENSG00000149485, ENSG00000134824	NA	NA	rs174549-?	rs174549	0	174549	5_prime_UTR_variant	0	0.59	1E-20	20		1.37	[1.28-1.47]	Affymetrix [662108]	N
36	rs174551	6.3109e-10	11	61571382	rs174549	8.17621e-05	Metabolite levels	41355	23281178	Hong MG	41334	Hum Mutat	www.ncbi.nlm.nih.gov/pubmed/23281178	A genome-wide assessment of variability in human serum metabolism.	214 European ancestry prostate cancer cases, 188 European ancestry controls	489 European ancestry prostate cancer cases	11q12.2	FADS1	FADS1, FADS2			ENSG00000149485, ENSG00000134824	NA	NA	rs174549-G	rs174549	0	174549	5_prime_UTR_variant	0	NR	2E-30	29.699	(Glycerolphosphocholine)	NA		Affymetrix [333722]	N
36	rs174551	6.3109e-10	11	61571382	rs174549	8.17621e-05	Heart rate	41506	23583979	den Hoed M	41378	Nat Genet	www.ncbi.nlm.nih.gov/pubmed/23583979	Identification of heart rate-associated loci and their effects on cardiac conduction and rhythm disorders.	85,787 European ancestry individuals, 6,568 Indian Asian ancestry indiviudals	88,823 European ancestry individuals	11q12.2	FADS1	FADS1, FADS2			ENSG00000149485, ENSG00000134824	NA	NA	rs174549-A	rs174549	0	174549	5_prime_UTR_variant	0	0.31	1E-22	22		0.358	[0.27-0.45] unit increase	Affymetrix, Illumina [2516789] (imputed)	N
36	rs174551	6.3109e-10	11	61571382	rs174549	8.17621e-05	Comprehensive strength and appendicular lean mass	41218	22960237	Han Y	41152	Bone	www.ncbi.nlm.nih.gov/pubmed/22960237	Bivariate genome-wide association study suggests fatty acid desaturase genes and cadherin DCHS2 for variation of both compressive strength index and appendicular lean mass in males.	825 Chinese ancestry female individuals, 802 Chinese ancestry male individuals	1,059 European ancestry male individuals, 2,227 European ancestry female individuals	11q12.2	FADS1, FADS2	FADS1, FADS2			ENSG00000149485, ENSG00000134824	NA	NA	rs174549-A	rs174549	0	174549	5_prime_UTR_variant	0	0.30	8E-7	6.09691	(Males)	NA		Affymetrix [701525]	N
36	rs174551	6.3109e-10	11	61571382	rs174549	8.17621e-05	Mean platelet volume	44092	32888494	Vuckovic D	44075	Cell	www.ncbi.nlm.nih.gov/pubmed/32888494	The Polygenic and Monogenic Basis of Blood Traits and Diseases.	408,112 British individuals	NA	11q12.2	FADS1	FADS1, FADS2			ENSG00000149485, ENSG00000134824	NA	NA	rs174549-A	rs174549	0	174549	5_prime_UTR_variant	0	0.309807	1E-25	25		0.0331144	[0.027-0.039] unit decrease	Affymetrix [93095623] (imputed)	N
36	rs174551	6.3109e-10	11	61571382	rs174549	8.17621e-05	Trans fatty acid levels	42225	25646338	Mozaffarian D	41983	Am J Clin Nutr	www.ncbi.nlm.nih.gov/pubmed/25646338	Genetic loci associated with circulating phospholipid trans fatty acids: a meta-analysis of genome-wide association studies from the CHARGE Consortium.	8,013 European ancestry individuals	1,082 African American individuals, 669 Chinese ancestry individuals, 657 Hispanic individuals	11q12.2	NR	FADS1, FADS2			ENSG00000149485, ENSG00000134824	NA	NA	rs174549-A	rs174549	0	174549	5_prime_UTR_variant	0	0.2918	5E-15	14.301	(Cis/trans-18:2, EA)	0.0035	[0.0027-0.0043] unit increase	Affymetrix, Illumina [~ 2500000] (imputed)	N
36	rs174551	6.3109e-10	11	61571382	rs174549	8.17621e-05	LDL cholesterol	43430	30275531	Klarin D	43374	Nat Genet	www.ncbi.nlm.nih.gov/pubmed/30275531	Genetics of blood lipids among ~300,000 multi-ethnic participants of the Million Veteran Program.	215,551 European ancestry individuals, 57,332 African American individuals, 24,743 Hispanic individuals	Up to 319,677 individuals	11q12.2	FADS1	FADS1, FADS2			ENSG00000149485, ENSG00000134824	NA	NA	rs174549-A	rs174549	0	174549	5_prime_UTR_variant	0	0.2769	4E-20	19.3979		0.0295	[0.023-0.036] mg dl-1 decrease	Affymetrix [up to 31400000] (imputed)	N
36	rs174551	6.3109e-10	11	61571382	rs174549	8.17621e-05	Phosphatidylcholine_40:6_[M+H]1+/Phosphatidylethanolamine_43:6_[M+H]1+ levels	44609	34503513	Harshfield EL	44449	BMC Med	www.ncbi.nlm.nih.gov/pubmed/34503513	Genome-wide analysis of blood lipid metabolites in over 5000 South Asians reveals biological insights at cardiometabolic disease loci.	13,814 British ancestry individuals	NA	11q12.2		FADS1, FADS2			ENSG00000149485, ENSG00000134824	NA	NA	rs174549-A	rs174549	0	174549	5_prime_UTR_variant	0	NR	4E-25	24.3979		0.165667	[0.13-0.2] unit decrease	Affymetrix [87696910] (imputed)	N
36	rs174551	6.3109e-10	11	61571382	rs174549	8.17621e-05	Phosphatidylcholine_40:6_[M+OAc]1-/Phosphatidylserine_44:5_[M-H]1- levels	44609	34503513	Harshfield EL	44449	BMC Med	www.ncbi.nlm.nih.gov/pubmed/34503513	Genome-wide analysis of blood lipid metabolites in over 5000 South Asians reveals biological insights at cardiometabolic disease loci.	13,814 British ancestry individuals	NA	11q12.2		FADS1, FADS2			ENSG00000149485, ENSG00000134824	NA	NA	rs174549-A	rs174549	0	174549	5_prime_UTR_variant	0	NR	6E-26	25.2218		0.114225	[0.093-0.135] unit decrease	Affymetrix [87696910] (imputed)	N
36	rs174551	6.3109e-10	11	61571382	rs174549	8.17621e-05	Phosphatidylcholine_40:7_[M+H]1+ levels	44609	34503513	Harshfield EL	44449	BMC Med	www.ncbi.nlm.nih.gov/pubmed/34503513	Genome-wide analysis of blood lipid metabolites in over 5000 South Asians reveals biological insights at cardiometabolic disease loci.	13,814 British ancestry individuals	NA	11q12.2		FADS1, FADS2			ENSG00000149485, ENSG00000134824	NA	NA	rs174549-A	rs174549	0	174549	5_prime_UTR_variant	0	NR	3E-32	31.5229		0.173974	[0.15-0.2] unit decrease	Affymetrix [87696910] (imputed)	N
36	rs174551	6.3109e-10	11	61571382	rs174549	8.17621e-05	Phosphatidylcholine_40:5_[M+H]1+ levels	44609	34503513	Harshfield EL	44449	BMC Med	www.ncbi.nlm.nih.gov/pubmed/34503513	Genome-wide analysis of blood lipid metabolites in over 5000 South Asians reveals biological insights at cardiometabolic disease loci.	13,814 British ancestry individuals	NA	11q12.2		FADS1, FADS2			ENSG00000149485, ENSG00000134824	NA	NA	rs174549-A	rs174549	0	174549	5_prime_UTR_variant	0	NR	7E-64	63.1549		0.269364	[0.24-0.3] unit decrease	Affymetrix [87696910] (imputed)	N
36	rs174551	6.3109e-10	11	61571382	rs174549	8.17621e-05	Phosphatidylcholine_36:2_[M+OAc]1-/Phosphatidylserine_40:1_[M-H]1- levels	44609	34503513	Harshfield EL	44449	BMC Med	www.ncbi.nlm.nih.gov/pubmed/34503513	Genome-wide analysis of blood lipid metabolites in over 5000 South Asians reveals biological insights at cardiometabolic disease loci.	13,814 British ancestry individuals	NA	11q12.2		FADS1, FADS2			ENSG00000149485, ENSG00000134824	NA	NA	rs174549-A	rs174549	0	174549	5_prime_UTR_variant	0	NR	1E-28	28		0.111646	[0.092-0.131] unit increase	Affymetrix [87696910] (imputed)	N
36	rs174551	6.3109e-10	11	61571382	rs174549	8.17621e-05	Phosphatidylcholine_36:3_[M+H]1+/Phosphatidylethanolamine_39:3_[M+H]1+/Phosphatidate_41:4_[M+NH4]1+ levels	44609	34503513	Harshfield EL	44449	BMC Med	www.ncbi.nlm.nih.gov/pubmed/34503513	Genome-wide analysis of blood lipid metabolites in over 5000 South Asians reveals biological insights at cardiometabolic disease loci.	13,814 British ancestry individuals	NA	11q12.2		FADS1, FADS2			ENSG00000149485, ENSG00000134824	NA	NA	rs174549-A	rs174549	0	174549	5_prime_UTR_variant	0	NR	3E-116	115.523		0.351329	[0.32-0.38] unit increase	Affymetrix [87696910] (imputed)	N
36	rs174551	6.3109e-10	11	61571382	rs174549	8.17621e-05	Phosphatidylcholine_42:4_[M+OAc]1- levels	44609	34503513	Harshfield EL	44449	BMC Med	www.ncbi.nlm.nih.gov/pubmed/34503513	Genome-wide analysis of blood lipid metabolites in over 5000 South Asians reveals biological insights at cardiometabolic disease loci.	13,814 British ancestry individuals	NA	11q12.2		FADS1, FADS2			ENSG00000149485, ENSG00000134824	NA	NA	rs174549-A	rs174549	0	174549	5_prime_UTR_variant	0	NR	2E-49	48.699		0.157049	[0.14-0.18] unit decrease	Affymetrix [87696910] (imputed)	N
36	rs174551	6.3109e-10	11	61571382	rs174549	8.17621e-05	Phosphatidylcholine_44:5_[M+OAc]1- levels	44609	34503513	Harshfield EL	44449	BMC Med	www.ncbi.nlm.nih.gov/pubmed/34503513	Genome-wide analysis of blood lipid metabolites in over 5000 South Asians reveals biological insights at cardiometabolic disease loci.	13,814 British ancestry individuals	NA	11q12.2		FADS1, FADS2			ENSG00000149485, ENSG00000134824	NA	NA	rs174549-A	rs174549	0	174549	5_prime_UTR_variant	0	NR	3E-27	26.5229		0.112084	[0.092-0.132] unit decrease	Affymetrix [87696910] (imputed)	N
36	rs174551	6.3109e-10	11	61571382	rs174549	8.17621e-05	Phosphatidylcholine_52:4_[M+OAc]1- levels	44609	34503513	Harshfield EL	44449	BMC Med	www.ncbi.nlm.nih.gov/pubmed/34503513	Genome-wide analysis of blood lipid metabolites in over 5000 South Asians reveals biological insights at cardiometabolic disease loci.	13,814 British ancestry individuals	NA	11q12.2		FADS1, FADS2			ENSG00000149485, ENSG00000134824	NA	NA	rs174549-A	rs174549	0	174549	5_prime_UTR_variant	0	NR	5E-21	20.301		0.096825	[0.077-0.117] unit decrease	Affymetrix [87696910] (imputed)	N
36	rs174551	6.3109e-10	11	61571382	rs174549	8.17621e-05	Phosphatidylcholine_37:4_[M+H]1+/Phosphatidylethanolamine_40:4_[M+H]1+/Phosphatidate_42:5_[M+NH4]1+ levels	44609	34503513	Harshfield EL	44449	BMC Med	www.ncbi.nlm.nih.gov/pubmed/34503513	Genome-wide analysis of blood lipid metabolites in over 5000 South Asians reveals biological insights at cardiometabolic disease loci.	13,814 British ancestry individuals	NA	11q12.2		FADS1, FADS2			ENSG00000149485, ENSG00000134824	NA	NA	rs174549-A	rs174549	0	174549	5_prime_UTR_variant	0	NR	3E-119	118.523		0.370549	[0.34-0.4] unit decrease	Affymetrix [87696910] (imputed)	N
36	rs174551	6.3109e-10	11	61571382	rs174549	8.17621e-05	Phosphatidylcholine_36:5_[M+H]1+/Phosphatidylethanolamine_39:5_[M+H]1+/Phosphatidate_41:6_[M+NH4]1+ levels	44609	34503513	Harshfield EL	44449	BMC Med	www.ncbi.nlm.nih.gov/pubmed/34503513	Genome-wide analysis of blood lipid metabolites in over 5000 South Asians reveals biological insights at cardiometabolic disease loci.	13,814 British ancestry individuals	NA	11q12.2		FADS1, FADS2			ENSG00000149485, ENSG00000134824	NA	NA	rs174549-A	rs174549	0	174549	5_prime_UTR_variant	0	NR	1E-17	17		0.1284	[0.099-0.158] unit decrease	Affymetrix [87696910] (imputed)	N
36	rs174551	6.3109e-10	11	61571382	rs174549	8.17621e-05	Phosphatidylcholine_37:3_[M+OAc]1-/Phosphatidylserine_41:2_[M-H]1- levels	44609	34503513	Harshfield EL	44449	BMC Med	www.ncbi.nlm.nih.gov/pubmed/34503513	Genome-wide analysis of blood lipid metabolites in over 5000 South Asians reveals biological insights at cardiometabolic disease loci.	13,814 British ancestry individuals	NA	11q12.2		FADS1, FADS2			ENSG00000149485, ENSG00000134824	NA	NA	rs174549-A	rs174549	0	174549	5_prime_UTR_variant	0	NR	6E-25	24.2218		0.095659	[0.077-0.114] unit increase	Affymetrix [87696910] (imputed)	N
36	rs174551	6.3109e-10	11	61571382	rs174549	8.17621e-05	Phosphatidylcholine_38:5_[M+H]1+/Phosphatidylethanolamine_41:5_[M+H]1+/Phosphatidate_43:6_[M+NH4]1+ levels	44609	34503513	Harshfield EL	44449	BMC Med	www.ncbi.nlm.nih.gov/pubmed/34503513	Genome-wide analysis of blood lipid metabolites in over 5000 South Asians reveals biological insights at cardiometabolic disease loci.	13,814 British ancestry individuals	NA	11q12.2		FADS1, FADS2			ENSG00000149485, ENSG00000134824	NA	NA	rs174549-A	rs174549	0	174549	5_prime_UTR_variant	0	NR	2E-113	112.699		0.358407	[0.33-0.39] unit decrease	Affymetrix [87696910] (imputed)	N
36	rs174551	6.3109e-10	11	61571382	rs174549	8.17621e-05	Phosphatidylcholine_38:6_[M+H]1+/Phosphatidylethanolamine_41:6_[M+H]1+ levels	44609	34503513	Harshfield EL	44449	BMC Med	www.ncbi.nlm.nih.gov/pubmed/34503513	Genome-wide analysis of blood lipid metabolites in over 5000 South Asians reveals biological insights at cardiometabolic disease loci.	13,814 British ancestry individuals	NA	11q12.2		FADS1, FADS2			ENSG00000149485, ENSG00000134824	NA	NA	rs174549-A	rs174549	0	174549	5_prime_UTR_variant	0	NR	2E-15	14.699		0.127395	[0.096-0.159] unit decrease	Affymetrix [87696910] (imputed)	N
36	rs174551	6.3109e-10	11	61571382	rs174549	8.17621e-05	Phosphatidylcholine_39:6_[M+OAc]1- levels	44609	34503513	Harshfield EL	44449	BMC Med	www.ncbi.nlm.nih.gov/pubmed/34503513	Genome-wide analysis of blood lipid metabolites in over 5000 South Asians reveals biological insights at cardiometabolic disease loci.	13,814 British ancestry individuals	NA	11q12.2		FADS1, FADS2			ENSG00000149485, ENSG00000134824	NA	NA	rs174549-A	rs174549	0	174549	5_prime_UTR_variant	0	NR	4E-10	9.39794		0.059929	[0.041-0.079] unit decrease	Affymetrix [87696910] (imputed)	N
36	rs174551	6.3109e-10	11	61571382	rs174549	8.17621e-05	Phosphatidylcholine_40:4_[M+H]1+/Phosphatidylethanolamine_43:4_[M+H]1+ levels	44609	34503513	Harshfield EL	44449	BMC Med	www.ncbi.nlm.nih.gov/pubmed/34503513	Genome-wide analysis of blood lipid metabolites in over 5000 South Asians reveals biological insights at cardiometabolic disease loci.	13,814 British ancestry individuals	NA	11q12.2		FADS1, FADS2			ENSG00000149485, ENSG00000134824	NA	NA	rs174549-A	rs174549	0	174549	5_prime_UTR_variant	0	NR	3E-46	45.5229		0.218338	[0.19-0.25] unit decrease	Affymetrix [87696910] (imputed)	N
36	rs174551	6.3109e-10	11	61571382	rs174549	8.17621e-05	Phosphatidylcholine_38:3_[M+H]1+/Phosphatidylethanolamine_41:3_[M+H]1+/Phosphatidate_43:4_[M+NH4]1+ levels	44609	34503513	Harshfield EL	44449	BMC Med	www.ncbi.nlm.nih.gov/pubmed/34503513	Genome-wide analysis of blood lipid metabolites in over 5000 South Asians reveals biological insights at cardiometabolic disease loci.	13,814 British ancestry individuals	NA	11q12.2		FADS1, FADS2			ENSG00000149485, ENSG00000134824	NA	NA	rs174549-A	rs174549	0	174549	5_prime_UTR_variant	0	NR	8E-70	69.0969		0.28519	[0.25-0.32] unit increase	Affymetrix [87696910] (imputed)	N
36	rs174551	6.3109e-10	11	61571382	rs174549	8.17621e-05	Phosphatidylcholine_37:5_[M+H]1+/Phosphatidylethanolamine_40:5_[M+H]1+/Phosphatidate_42:6_[M+NH4]1+ levels	44609	34503513	Harshfield EL	44449	BMC Med	www.ncbi.nlm.nih.gov/pubmed/34503513	Genome-wide analysis of blood lipid metabolites in over 5000 South Asians reveals biological insights at cardiometabolic disease loci.	13,814 British ancestry individuals	NA	11q12.2		FADS1, FADS2			ENSG00000149485, ENSG00000134824	NA	NA	rs174549-A	rs174549	0	174549	5_prime_UTR_variant	0	NR	3E-33	32.5229		0.186817	[0.16-0.22] unit decrease	Affymetrix [87696910] (imputed)	N
36	rs174551	6.3109e-10	11	61571382	rs174549	8.17621e-05	Phosphatidylcholine_38:2_[M+H]1+/Phosphatidylethanolamine_41:2_[M+H]1+ levels	44609	34503513	Harshfield EL	44449	BMC Med	www.ncbi.nlm.nih.gov/pubmed/34503513	Genome-wide analysis of blood lipid metabolites in over 5000 South Asians reveals biological insights at cardiometabolic disease loci.	13,814 British ancestry individuals	NA	11q12.2		FADS1, FADS2			ENSG00000149485, ENSG00000134824	NA	NA	rs174549-A	rs174549	0	174549	5_prime_UTR_variant	0	NR	8E-33	32.0969		0.193641	[0.16-0.23] unit increase	Affymetrix [87696910] (imputed)	N
36	rs174551	6.3109e-10	11	61571382	rs174549	8.17621e-05	Phosphatidylcholine-O_44:5_[M+OAc]1-/Phosphatidylcholine-P_44:4_[M+OAc]1- levels	44609	34503513	Harshfield EL	44449	BMC Med	www.ncbi.nlm.nih.gov/pubmed/34503513	Genome-wide analysis of blood lipid metabolites in over 5000 South Asians reveals biological insights at cardiometabolic disease loci.	13,814 British ancestry individuals	NA	11q12.2		FADS1, FADS2			ENSG00000149485, ENSG00000134824	NA	NA	rs174549-A	rs174549	0	174549	5_prime_UTR_variant	0	NR	6E-36	35.2218		0.126221	[0.11-0.15] unit decrease	Affymetrix [87696910] (imputed)	N
36	rs174551	6.3109e-10	11	61571382	rs174549	8.17621e-05	Phosphatidylcholine-O_44:5_[M+H]1+/Phosphatidylcholine-P_44:4_[M+H]1+ levels	44609	34503513	Harshfield EL	44449	BMC Med	www.ncbi.nlm.nih.gov/pubmed/34503513	Genome-wide analysis of blood lipid metabolites in over 5000 South Asians reveals biological insights at cardiometabolic disease loci.	13,814 British ancestry individuals	NA	11q12.2		FADS1, FADS2			ENSG00000149485, ENSG00000134824	NA	NA	rs174549-A	rs174549	0	174549	5_prime_UTR_variant	0	NR	3E-29	28.5229		0.178579	[0.15-0.21] unit decrease	Affymetrix [87696910] (imputed)	N
36	rs174551	6.3109e-10	11	61571382	rs174549	8.17621e-05	Phosphatidylcholine-O_42:6_[M+OAc]1-/Phosphatidylcholine-P_42:5_[M+OAc]1- levels	44609	34503513	Harshfield EL	44449	BMC Med	www.ncbi.nlm.nih.gov/pubmed/34503513	Genome-wide analysis of blood lipid metabolites in over 5000 South Asians reveals biological insights at cardiometabolic disease loci.	13,814 British ancestry individuals	NA	11q12.2		FADS1, FADS2			ENSG00000149485, ENSG00000134824	NA	NA	rs174549-A	rs174549	0	174549	5_prime_UTR_variant	0	NR	3E-30	29.5229		0.127413	[0.11-0.15] unit decrease	Affymetrix [87696910] (imputed)	N
36	rs174551	6.3109e-10	11	61571382	rs174549	8.17621e-05	Phosphatidylcholine-O(36:5)_[M+H]1+/Phosphatidylcholine-P(36:4)_[M+H]1+ levels	44609	34503513	Harshfield EL	44449	BMC Med	www.ncbi.nlm.nih.gov/pubmed/34503513	Genome-wide analysis of blood lipid metabolites in over 5000 South Asians reveals biological insights at cardiometabolic disease loci.	5,662 Pakistani ancestry individuals	NA	11q12.2		FADS1, FADS2			ENSG00000149485, ENSG00000134824	NA	NA	rs174549-A	rs174549	0	174549	5_prime_UTR_variant	0	NR	1E-18	18		0.1126	[0.088-0.138] unit decrease	Illumina [6720657] (imputed)	N
36	rs174551	6.3109e-10	11	61571382	rs174549	8.17621e-05	Phosphatidylcholine-O(38:5)_[M+H]1+/Phosphatidylcholine-P(38:4)_[M+H]1+ levels	44609	34503513	Harshfield EL	44449	BMC Med	www.ncbi.nlm.nih.gov/pubmed/34503513	Genome-wide analysis of blood lipid metabolites in over 5000 South Asians reveals biological insights at cardiometabolic disease loci.	5,662 Pakistani ancestry individuals	NA	11q12.2		FADS1, FADS2			ENSG00000149485, ENSG00000134824	NA	NA	rs174549-G	rs174549	0	174549	5_prime_UTR_variant	0	NR	1E-18	18		0.0581	[0.045-0.071] unit increase	Illumina [6720657] (imputed)	N
36	rs174551	6.3109e-10	11	61571382	rs174549	8.17621e-05	Phosphatidylcholine(32:0)_[M+H]1+/Phosphatidylethanolamine(35:0)_[M+H]1+/Phosphatidate(37:1)_[M+NH4]1+ levels	44609	34503513	Harshfield EL	44449	BMC Med	www.ncbi.nlm.nih.gov/pubmed/34503513	Genome-wide analysis of blood lipid metabolites in over 5000 South Asians reveals biological insights at cardiometabolic disease loci.	5,662 Pakistani ancestry individuals	NA	11q12.2		FADS1, FADS2			ENSG00000149485, ENSG00000134824	NA	NA	rs174549-T	rs174549	0	174549	5_prime_UTR_variant	0	NR	2E-18	17.699		0.058	[0.045-0.071] unit increase	Illumina [6720657] (imputed)	N
36	rs174551	6.3109e-10	11	61571382	rs174549	8.17621e-05	Phosphatidylcholine(35:3)_[M+H]1+/Phosphatidylethanolamine(38:3)_[M+H]1+/Phosphatidate(40:4)_[M+NH4]1+ levels	44609	34503513	Harshfield EL	44449	BMC Med	www.ncbi.nlm.nih.gov/pubmed/34503513	Genome-wide analysis of blood lipid metabolites in over 5000 South Asians reveals biological insights at cardiometabolic disease loci.	5,662 Pakistani ancestry individuals	NA	11q12.2		FADS1, FADS2			ENSG00000149485, ENSG00000134824	NA	NA	rs174549-C	rs174549	0	174549	5_prime_UTR_variant	0	NR	2E-18	17.699		0.0791	[0.061-0.097] unit decrease	Illumina [6720657] (imputed)	N
36	rs174551	6.3109e-10	11	61571382	rs174549	8.17621e-05	Phosphatidylcholine(36:5)_[M+OAc]1-/Phosphatidylserine(40:4)_[M-H]1- levels	44609	34503513	Harshfield EL	44449	BMC Med	www.ncbi.nlm.nih.gov/pubmed/34503513	Genome-wide analysis of blood lipid metabolites in over 5000 South Asians reveals biological insights at cardiometabolic disease loci.	5,662 Pakistani ancestry individuals	NA	11q12.2		FADS1, FADS2			ENSG00000149485, ENSG00000134824	NA	NA	rs174549-T	rs174549	0	174549	5_prime_UTR_variant	0	NR	1E-18	18		0.0784	[0.061-0.096] unit increase	Illumina [6720657] (imputed)	N
36	rs174551	6.3109e-10	11	61571382	rs174549	8.17621e-05	Phosphatidylcholine(37:4)_[M+H]1+/Phosphatidylethanolamine(40:3)_[M+H]1+ levels	44609	34503513	Harshfield EL	44449	BMC Med	www.ncbi.nlm.nih.gov/pubmed/34503513	Genome-wide analysis of blood lipid metabolites in over 5000 South Asians reveals biological insights at cardiometabolic disease loci.	5,662 Pakistani ancestry individuals	NA	11q12.2		FADS1, FADS2			ENSG00000149485, ENSG00000134824	NA	NA	rs174549-C	rs174549	0	174549	5_prime_UTR_variant	0	NR	2E-18	17.699		0.0685	[0.053-0.084] unit increase	Illumina [6720657] (imputed)	N
36	rs174551	6.3109e-10	11	61571382	rs174549	8.17621e-05	Phosphatidylcholine(38:6)_[M+H]1+/Phosphatidylethanolamine(41:6)_[M+H]1+ levels	44609	34503513	Harshfield EL	44449	BMC Med	www.ncbi.nlm.nih.gov/pubmed/34503513	Genome-wide analysis of blood lipid metabolites in over 5000 South Asians reveals biological insights at cardiometabolic disease loci.	5,662 Pakistani ancestry individuals	NA	11q12.2		FADS1, FADS2			ENSG00000149485, ENSG00000134824	NA	NA	rs174549-T	rs174549	0	174549	5_prime_UTR_variant	0	NR	2E-18	17.699		0.0789	[0.061-0.097] unit decrease	Illumina [6720657] (imputed)	N
36	rs174551	6.3109e-10	11	61571382	rs174549	8.17621e-05	Cholesteryl ester(20:4)_[M+NH4]1+ levels	44609	34503513	Harshfield EL	44449	BMC Med	www.ncbi.nlm.nih.gov/pubmed/34503513	Genome-wide analysis of blood lipid metabolites in over 5000 South Asians reveals biological insights at cardiometabolic disease loci.	5,662 Pakistani ancestry individuals	NA	11q12.2		FADS1, FADS2			ENSG00000149485, ENSG00000134824	NA	NA	rs174549-G	rs174549	0	174549	5_prime_UTR_variant	0	NR	1E-18	18		0.0995	[0.077-0.122] unit decrease	Illumina [6720657] (imputed)	N
36	rs174551	6.3109e-10	11	61571382	rs174549	8.17621e-05	Phosphatidylethanolamine_34:0_[M-H]1- levels	44609	34503513	Harshfield EL	44449	BMC Med	www.ncbi.nlm.nih.gov/pubmed/34503513	Genome-wide analysis of blood lipid metabolites in over 5000 South Asians reveals biological insights at cardiometabolic disease loci.	13,814 British ancestry individuals	NA	11q12.2		FADS1, FADS2			ENSG00000149485, ENSG00000134824	NA	NA	rs174549-A	rs174549	0	174549	5_prime_UTR_variant	0	NR	6E-14	13.2218		0.0570808	[0.042-0.072] unit decrease	Affymetrix [87696910] (imputed)	N
36	rs174551	6.3109e-10	11	61571382	rs174549	8.17621e-05	Phosphatidylethanolamine_36:2_[M-H]1- levels	44609	34503513	Harshfield EL	44449	BMC Med	www.ncbi.nlm.nih.gov/pubmed/34503513	Genome-wide analysis of blood lipid metabolites in over 5000 South Asians reveals biological insights at cardiometabolic disease loci.	13,814 British ancestry individuals	NA	11q12.2		FADS1, FADS2			ENSG00000149485, ENSG00000134824	NA	NA	rs174549-A	rs174549	0	174549	5_prime_UTR_variant	0	NR	1E-46	46		0.113525	[0.098-0.129] unit increase	Affymetrix [87696910] (imputed)	N
36	rs174551	6.3109e-10	11	61571382	rs174549	8.17621e-05	Phosphatidylethanolamine_35:2_[M-H]1- levels	44609	34503513	Harshfield EL	44449	BMC Med	www.ncbi.nlm.nih.gov/pubmed/34503513	Genome-wide analysis of blood lipid metabolites in over 5000 South Asians reveals biological insights at cardiometabolic disease loci.	13,814 British ancestry individuals	NA	11q12.2		FADS1, FADS2			ENSG00000149485, ENSG00000134824	NA	NA	rs174549-A	rs174549	0	174549	5_prime_UTR_variant	0	NR	4E-28	27.3979		0.106158	[0.087-0.125] unit increase	Affymetrix [87696910] (imputed)	N
36	rs174551	6.3109e-10	11	61571382	rs174549	8.17621e-05	Phosphatidylethanolamine_36:3_[M-H]1- levels	44609	34503513	Harshfield EL	44449	BMC Med	www.ncbi.nlm.nih.gov/pubmed/34503513	Genome-wide analysis of blood lipid metabolites in over 5000 South Asians reveals biological insights at cardiometabolic disease loci.	13,814 British ancestry individuals	NA	11q12.2		FADS1, FADS2			ENSG00000149485, ENSG00000134824	NA	NA	rs174549-A	rs174549	0	174549	5_prime_UTR_variant	0	NR	2E-55	54.699		0.173932	[0.15-0.2] unit increase	Affymetrix [87696910] (imputed)	N
36	rs174551	6.3109e-10	11	61571382	rs174549	8.17621e-05	Phosphatidylethanolamine_34:2_[M-H]1- levels	44609	34503513	Harshfield EL	44449	BMC Med	www.ncbi.nlm.nih.gov/pubmed/34503513	Genome-wide analysis of blood lipid metabolites in over 5000 South Asians reveals biological insights at cardiometabolic disease loci.	13,814 British ancestry individuals	NA	11q12.2		FADS1, FADS2			ENSG00000149485, ENSG00000134824	NA	NA	rs174549-A	rs174549	0	174549	5_prime_UTR_variant	0	NR	1E-63	63		0.20762	[0.18-0.23] unit increase	Affymetrix [87696910] (imputed)	N
36	rs174551	6.3109e-10	11	61571382	rs174549	8.17621e-05	Phosphatidylcholine(42:4)_[M+OAc]1- levels	44609	34503513	Harshfield EL	44449	BMC Med	www.ncbi.nlm.nih.gov/pubmed/34503513	Genome-wide analysis of blood lipid metabolites in over 5000 South Asians reveals biological insights at cardiometabolic disease loci.	5,662 Pakistani ancestry individuals	NA	11q12.2		FADS1, FADS2			ENSG00000149485, ENSG00000134824	NA	NA	rs174549-T	rs174549	0	174549	5_prime_UTR_variant	0	NR	1E-18	18		0.0653	[0.051-0.08] unit increase	Illumina [6720657] (imputed)	N
36	rs174551	6.3109e-10	11	61571382	rs174549	8.17621e-05	Phosphatidylethanolamine-O_38:3_[M-H]1-/Phosphatidylethanolamine-P_38:2_[M-H]1- levels	44609	34503513	Harshfield EL	44449	BMC Med	www.ncbi.nlm.nih.gov/pubmed/34503513	Genome-wide analysis of blood lipid metabolites in over 5000 South Asians reveals biological insights at cardiometabolic disease loci.	13,814 British ancestry individuals	NA	11q12.2		FADS1, FADS2			ENSG00000149485, ENSG00000134824	NA	NA	rs174549-A	rs174549	0	174549	5_prime_UTR_variant	0	NR	3E-24	23.5229		0.0933066	[0.075-0.111] unit increase	Affymetrix [87696910] (imputed)	N
36	rs174551	6.3109e-10	11	61571382	rs174549	8.17621e-05	Phosphatidylethanolamine-O_38:6_[M-H]1-/Phosphatidylethanolamine-P_38:5_[M-H]1- levels	44609	34503513	Harshfield EL	44449	BMC Med	www.ncbi.nlm.nih.gov/pubmed/34503513	Genome-wide analysis of blood lipid metabolites in over 5000 South Asians reveals biological insights at cardiometabolic disease loci.	13,814 British ancestry individuals	NA	11q12.2		FADS1, FADS2			ENSG00000149485, ENSG00000134824	NA	NA	rs174549-A	rs174549	0	174549	5_prime_UTR_variant	0	NR	8E-24	23.0969		0.11997	[0.097-0.143] unit decrease	Affymetrix [87696910] (imputed)	N
36	rs174551	6.3109e-10	11	61571382	rs174549	8.17621e-05	Phosphatidylethanolamine-O(38:4)_[M-H]1-/Phosphatidylcholine-O(35:4)_[M-H]1-/Phosphatidylcholine-P(35:3)_[M-H]1- levels	44609	34503513	Harshfield EL	44449	BMC Med	www.ncbi.nlm.nih.gov/pubmed/34503513	Genome-wide analysis of blood lipid metabolites in over 5000 South Asians reveals biological insights at cardiometabolic disease loci.	5,662 Pakistani ancestry individuals	NA	11q12.2		FADS1, FADS2			ENSG00000149485, ENSG00000134824	NA	NA	rs174549-C	rs174549	0	174549	5_prime_UTR_variant	0	NR	1E-18	18		0.0714	[0.056-0.087] unit decrease	Illumina [6720657] (imputed)	N
36	rs174551	6.3109e-10	11	61571382	rs174549	8.17621e-05	Phosphatidylethanolamine-O_38:5_[M-H]1-/Phosphatidylethanolamine-P_38:4_[M-H]1- levels	44609	34503513	Harshfield EL	44449	BMC Med	www.ncbi.nlm.nih.gov/pubmed/34503513	Genome-wide analysis of blood lipid metabolites in over 5000 South Asians reveals biological insights at cardiometabolic disease loci.	13,814 British ancestry individuals	NA	11q12.2		FADS1, FADS2			ENSG00000149485, ENSG00000134824	NA	NA	rs174549-A	rs174549	0	174549	5_prime_UTR_variant	0	NR	7E-47	46.1549		0.169874	[0.15-0.19] unit decrease	Affymetrix [87696910] (imputed)	N
36	rs174551	6.3109e-10	11	61571382	rs174549	8.17621e-05	Phosphatidylethanolamine-O_40:5_[M-H]1-/Phosphatidylethanolamine-P_40:4_[M-H]1- levels	44609	34503513	Harshfield EL	44449	BMC Med	www.ncbi.nlm.nih.gov/pubmed/34503513	Genome-wide analysis of blood lipid metabolites in over 5000 South Asians reveals biological insights at cardiometabolic disease loci.	13,814 British ancestry individuals	NA	11q12.2		FADS1, FADS2			ENSG00000149485, ENSG00000134824	NA	NA	rs174549-A	rs174549	0	174549	5_prime_UTR_variant	0	NR	7E-70	69.1549		0.164793	[0.15-0.18] unit decrease	Affymetrix [87696910] (imputed)	N
36	rs174551	6.3109e-10	11	61571382	rs174549	8.17621e-05	Phosphatidylethanolamine-O_40:6_[M-H]1-/Phosphatidylethanolamine-P_40:5_[M-H]1- levels	44609	34503513	Harshfield EL	44449	BMC Med	www.ncbi.nlm.nih.gov/pubmed/34503513	Genome-wide analysis of blood lipid metabolites in over 5000 South Asians reveals biological insights at cardiometabolic disease loci.	13,814 British ancestry individuals	NA	11q12.2		FADS1, FADS2			ENSG00000149485, ENSG00000134824	NA	NA	rs174549-A	rs174549	0	174549	5_prime_UTR_variant	0	NR	4E-23	22.3979		0.103112	[0.083-0.123] unit decrease	Affymetrix [87696910] (imputed)	N
36	rs174551	6.3109e-10	11	61571382	rs174549	8.17621e-05	Diacylglycerol_36:2_[M+H-H2O]1+ levels	44609	34503513	Harshfield EL	44449	BMC Med	www.ncbi.nlm.nih.gov/pubmed/34503513	Genome-wide analysis of blood lipid metabolites in over 5000 South Asians reveals biological insights at cardiometabolic disease loci.	13,814 British ancestry individuals	NA	11q12.2		FADS1, FADS2			ENSG00000149485, ENSG00000134824	NA	NA	rs174549-A	rs174549	0	174549	5_prime_UTR_variant	0	NR	9E-13	12.0458		0.080537	[0.058-0.103] unit increase	Affymetrix [87696910] (imputed)	N
36	rs174551	6.3109e-10	11	61571382	rs174549	8.17621e-05	Phosphatidylethanolamine-O(38:6)_[M+H]1+/Phosphatidylcholine-P(35:5)_[M+H]1+ levels	44609	34503513	Harshfield EL	44449	BMC Med	www.ncbi.nlm.nih.gov/pubmed/34503513	Genome-wide analysis of blood lipid metabolites in over 5000 South Asians reveals biological insights at cardiometabolic disease loci.	5,662 Pakistani ancestry individuals	NA	11q12.2		FADS1, FADS2			ENSG00000149485, ENSG00000134824	NA	NA	rs174549-A	rs174549	0	174549	5_prime_UTR_variant	0	NR	2E-18	17.699		0.0712	[0.055-0.087] unit decrease	Illumina [6720657] (imputed)	N
36	rs174551	6.3109e-10	11	61571382	rs174549	8.17621e-05	Diacylglycerol_36:3_[M+H-H2O]1+ levels	44609	34503513	Harshfield EL	44449	BMC Med	www.ncbi.nlm.nih.gov/pubmed/34503513	Genome-wide analysis of blood lipid metabolites in over 5000 South Asians reveals biological insights at cardiometabolic disease loci.	13,814 British ancestry individuals	NA	11q12.2		FADS1, FADS2			ENSG00000149485, ENSG00000134824	NA	NA	rs174549-A	rs174549	0	174549	5_prime_UTR_variant	0	NR	6E-12	11.2218		0.0786935	[0.056-0.101] unit increase	Affymetrix [87696910] (imputed)	N
36	rs174551	6.3109e-10	11	61571382	rs174549	8.17621e-05	Cholesteryl ester_22:6_[M+NH4]1+ levels	44609	34503513	Harshfield EL	44449	BMC Med	www.ncbi.nlm.nih.gov/pubmed/34503513	Genome-wide analysis of blood lipid metabolites in over 5000 South Asians reveals biological insights at cardiometabolic disease loci.	13,814 British ancestry individuals	NA	11q12.2		FADS1, FADS2			ENSG00000149485, ENSG00000134824	NA	NA	rs174549-A	rs174549	0	174549	5_prime_UTR_variant	0	NR	3E-29	28.5229		0.141553	[0.12-0.17] unit decrease	Affymetrix [87696910] (imputed)	N
36	rs174551	6.3109e-10	11	61571382	rs174549	8.17621e-05	Cholesteryl ester_22:5_[M+NH4]1+ levels	44609	34503513	Harshfield EL	44449	BMC Med	www.ncbi.nlm.nih.gov/pubmed/34503513	Genome-wide analysis of blood lipid metabolites in over 5000 South Asians reveals biological insights at cardiometabolic disease loci.	13,814 British ancestry individuals	NA	11q12.2		FADS1, FADS2			ENSG00000149485, ENSG00000134824	NA	NA	rs174549-A	rs174549	0	174549	5_prime_UTR_variant	0	NR	9E-11	10.0458		0.0713758	[0.05-0.093] unit decrease	Affymetrix [87696910] (imputed)	N
36	rs174551	6.3109e-10	11	61571382	rs174549	8.17621e-05	Cholesteryl ester_20:5_[M+NH4]1+ levels	44609	34503513	Harshfield EL	44449	BMC Med	www.ncbi.nlm.nih.gov/pubmed/34503513	Genome-wide analysis of blood lipid metabolites in over 5000 South Asians reveals biological insights at cardiometabolic disease loci.	13,814 British ancestry individuals	NA	11q12.2		FADS1, FADS2			ENSG00000149485, ENSG00000134824	NA	NA	rs174549-A	rs174549	0	174549	5_prime_UTR_variant	0	NR	8E-139	138.097		0.305338	[0.28-0.33] unit decrease	Affymetrix [87696910] (imputed)	N
36	rs174551	6.3109e-10	11	61571382	rs174549	8.17621e-05	Cholesteryl ester(16:0)_[M+NH4]1+ levels	44609	34503513	Harshfield EL	44449	BMC Med	www.ncbi.nlm.nih.gov/pubmed/34503513	Genome-wide analysis of blood lipid metabolites in over 5000 South Asians reveals biological insights at cardiometabolic disease loci.	5,662 Pakistani ancestry individuals	NA	11q12.2		FADS1, FADS2			ENSG00000149485, ENSG00000134824	NA	NA	rs174549-C	rs174549	0	174549	5_prime_UTR_variant	0	NR	2E-18	17.699		0.0848	[0.066-0.104] unit decrease	Illumina [6720657] (imputed)	N
36	rs174551	6.3109e-10	11	61571382	rs174549	8.17621e-05	Cholesteryl ester_20:3_[M+NH4]1+ levels	44609	34503513	Harshfield EL	44449	BMC Med	www.ncbi.nlm.nih.gov/pubmed/34503513	Genome-wide analysis of blood lipid metabolites in over 5000 South Asians reveals biological insights at cardiometabolic disease loci.	13,814 British ancestry individuals	NA	11q12.2		FADS1, FADS2			ENSG00000149485, ENSG00000134824	NA	NA	rs174549-A	rs174549	0	174549	5_prime_UTR_variant	0	NR	9E-23	22.0458		0.105289	[0.084-0.126] unit decrease	Affymetrix [87696910] (imputed)	N
36	rs174551	6.3109e-10	11	61571382	rs174549	8.17621e-05	Cholesteryl ester(18:3)_[M+NH4]1+ levels	44609	34503513	Harshfield EL	44449	BMC Med	www.ncbi.nlm.nih.gov/pubmed/34503513	Genome-wide analysis of blood lipid metabolites in over 5000 South Asians reveals biological insights at cardiometabolic disease loci.	5,662 Pakistani ancestry individuals	NA	11q12.2		FADS1, FADS2			ENSG00000149485, ENSG00000134824	NA	NA	rs174549-G	rs174549	0	174549	5_prime_UTR_variant	0	NR	2E-18	17.699		0.0531	[0.041-0.065] unit increase	Illumina [6720657] (imputed)	N
36	rs174551	6.3109e-10	11	61571382	rs174549	8.17621e-05	Cholesteryl ester(20:5)_[M+NH4]1+ levels	44609	34503513	Harshfield EL	44449	BMC Med	www.ncbi.nlm.nih.gov/pubmed/34503513	Genome-wide analysis of blood lipid metabolites in over 5000 South Asians reveals biological insights at cardiometabolic disease loci.	5,662 Pakistani ancestry individuals	NA	11q12.2		FADS1, FADS2			ENSG00000149485, ENSG00000134824	NA	NA	rs174549-C	rs174549	0	174549	5_prime_UTR_variant	0	NR	1E-18	18		0.0517	[0.04-0.063] unit decrease	Illumina [6720657] (imputed)	N
36	rs174551	6.3109e-10	11	61571382	rs174549	8.17621e-05	Phosphatidylethanolamine_38:3_[M-H]1- levels	44609	34503513	Harshfield EL	44449	BMC Med	www.ncbi.nlm.nih.gov/pubmed/34503513	Genome-wide analysis of blood lipid metabolites in over 5000 South Asians reveals biological insights at cardiometabolic disease loci.	13,814 British ancestry individuals	NA	11q12.2		FADS1, FADS2			ENSG00000149485, ENSG00000134824	NA	NA	rs174549-A	rs174549	0	174549	5_prime_UTR_variant	0	NR	6E-82	81.2218		0.155094	[0.14-0.17] unit increase	Affymetrix [87696910] (imputed)	N
36	rs174551	6.3109e-10	11	61571382	rs174549	8.17621e-05	Phosphatidylethanolamine_37:2_[M-H]1- levels	44609	34503513	Harshfield EL	44449	BMC Med	www.ncbi.nlm.nih.gov/pubmed/34503513	Genome-wide analysis of blood lipid metabolites in over 5000 South Asians reveals biological insights at cardiometabolic disease loci.	13,814 British ancestry individuals	NA	11q12.2		FADS1, FADS2			ENSG00000149485, ENSG00000134824	NA	NA	rs174549-A	rs174549	0	174549	5_prime_UTR_variant	0	NR	2E-22	21.699		0.0882701	[0.071-0.106] unit increase	Affymetrix [87696910] (imputed)	N
36	rs174551	6.3109e-10	11	61571382	rs174549	8.17621e-05	Phosphatidylethanolamine_38:2_[M-H]1- levels	44609	34503513	Harshfield EL	44449	BMC Med	www.ncbi.nlm.nih.gov/pubmed/34503513	Genome-wide analysis of blood lipid metabolites in over 5000 South Asians reveals biological insights at cardiometabolic disease loci.	13,814 British ancestry individuals	NA	11q12.2		FADS1, FADS2			ENSG00000149485, ENSG00000134824	NA	NA	rs174549-A	rs174549	0	174549	5_prime_UTR_variant	0	NR	5E-18	17.301		0.0679059	[0.053-0.083] unit increase	Affymetrix [87696910] (imputed)	N
36	rs174551	6.3109e-10	11	61571382	rs174549	8.17621e-05	Phosphatidylethanolamine_37:3_[M-H]1- levels	44609	34503513	Harshfield EL	44449	BMC Med	www.ncbi.nlm.nih.gov/pubmed/34503513	Genome-wide analysis of blood lipid metabolites in over 5000 South Asians reveals biological insights at cardiometabolic disease loci.	13,814 British ancestry individuals	NA	11q12.2		FADS1, FADS2			ENSG00000149485, ENSG00000134824	NA	NA	rs174549-A	rs174549	0	174549	5_prime_UTR_variant	0	NR	4E-17	16.3979		0.0848409	[0.065-0.105] unit increase	Affymetrix [87696910] (imputed)	N
36	rs174551	6.3109e-10	11	61571382	rs174549	8.17621e-05	Phosphatidylethanolamine_38:4_[M-H]1- levels	44609	34503513	Harshfield EL	44449	BMC Med	www.ncbi.nlm.nih.gov/pubmed/34503513	Genome-wide analysis of blood lipid metabolites in over 5000 South Asians reveals biological insights at cardiometabolic disease loci.	13,814 British ancestry individuals	NA	11q12.2		FADS1, FADS2			ENSG00000149485, ENSG00000134824	NA	NA	rs174549-A	rs174549	0	174549	5_prime_UTR_variant	0	NR	6E-138	137.222		0.222248	[0.2-0.24] unit decrease	Affymetrix [87696910] (imputed)	N
36	rs174551	6.3109e-10	11	61571382	rs174549	8.17621e-05	Phosphatidylethanolamine-O_34:3_[M-H]1-/Phosphatidylethanolamine-P_34:2_[M-H]1- levels	44609	34503513	Harshfield EL	44449	BMC Med	www.ncbi.nlm.nih.gov/pubmed/34503513	Genome-wide analysis of blood lipid metabolites in over 5000 South Asians reveals biological insights at cardiometabolic disease loci.	13,814 British ancestry individuals	NA	11q12.2		FADS1, FADS2			ENSG00000149485, ENSG00000134824	NA	NA	rs174549-A	rs174549	0	174549	5_prime_UTR_variant	0	NR	6E-26	25.2218		0.127526	[0.1-0.15] unit increase	Affymetrix [87696910] (imputed)	N
36	rs174551	6.3109e-10	11	61571382	rs174549	8.17621e-05	Phosphatidylethanolamine-O_36:5_[M-H]1-/Phosphatidylethanolamine-P_36:4_[M-H]1- levels	44609	34503513	Harshfield EL	44449	BMC Med	www.ncbi.nlm.nih.gov/pubmed/34503513	Genome-wide analysis of blood lipid metabolites in over 5000 South Asians reveals biological insights at cardiometabolic disease loci.	13,814 British ancestry individuals	NA	11q12.2		FADS1, FADS2			ENSG00000149485, ENSG00000134824	NA	NA	rs174549-A	rs174549	0	174549	5_prime_UTR_variant	0	NR	6E-34	33.2218		0.150422	[0.13-0.17] unit decrease	Affymetrix [87696910] (imputed)	N
36	rs174551	6.3109e-10	11	61571382	rs174549	8.17621e-05	Phosphatidylethanolamine-O_36:3_[M-H]1-/Phosphatidylethanolamine-P_36:2_[M-H]1- levels	44609	34503513	Harshfield EL	44449	BMC Med	www.ncbi.nlm.nih.gov/pubmed/34503513	Genome-wide analysis of blood lipid metabolites in over 5000 South Asians reveals biological insights at cardiometabolic disease loci.	13,814 British ancestry individuals	NA	11q12.2		FADS1, FADS2			ENSG00000149485, ENSG00000134824	NA	NA	rs174549-A	rs174549	0	174549	5_prime_UTR_variant	0	NR	8E-13	12.0969		0.0793334	[0.058-0.101] unit increase	Affymetrix [87696910] (imputed)	N
36	rs174551	6.3109e-10	11	61571382	rs174549	8.17621e-05	Phosphatidylethanolamine-O_36:4_[M-H]1-/Phosphatidylethanolamine-P_36:3_[M-H]1- levels	44609	34503513	Harshfield EL	44449	BMC Med	www.ncbi.nlm.nih.gov/pubmed/34503513	Genome-wide analysis of blood lipid metabolites in over 5000 South Asians reveals biological insights at cardiometabolic disease loci.	13,814 British ancestry individuals	NA	11q12.2		FADS1, FADS2			ENSG00000149485, ENSG00000134824	NA	NA	rs174549-A	rs174549	0	174549	5_prime_UTR_variant	0	NR	5E-16	15.301		0.0971875	[0.074-0.121] unit increase	Affymetrix [87696910] (imputed)	N
36	rs174551	6.3109e-10	11	61571382	rs174549	8.17621e-05	Phosphatidylethanolamine_40:6_[M-H]1- levels	44609	34503513	Harshfield EL	44449	BMC Med	www.ncbi.nlm.nih.gov/pubmed/34503513	Genome-wide analysis of blood lipid metabolites in over 5000 South Asians reveals biological insights at cardiometabolic disease loci.	13,814 British ancestry individuals	NA	11q12.2		FADS1, FADS2			ENSG00000149485, ENSG00000134824	NA	NA	rs174549-A	rs174549	0	174549	5_prime_UTR_variant	0	NR	8E-13	12.0969		0.0715116	[0.052-0.091] unit decrease	Affymetrix [87696910] (imputed)	N
36	rs174551	6.3109e-10	11	61571382	rs174549	8.17621e-05	Phosphatidylethanolamine_39:4_[M-H]1- levels	44609	34503513	Harshfield EL	44449	BMC Med	www.ncbi.nlm.nih.gov/pubmed/34503513	Genome-wide analysis of blood lipid metabolites in over 5000 South Asians reveals biological insights at cardiometabolic disease loci.	13,814 British ancestry individuals	NA	11q12.2		FADS1, FADS2			ENSG00000149485, ENSG00000134824	NA	NA	rs174549-A	rs174549	0	174549	5_prime_UTR_variant	0	NR	2E-74	73.699		0.18463	[0.16-0.2] unit decrease	Affymetrix [87696910] (imputed)	N
36	rs174551	6.3109e-10	11	61571382	rs174549	8.17621e-05	Phosphatidylethanolamine_38:5_[M-H]1- levels	44609	34503513	Harshfield EL	44449	BMC Med	www.ncbi.nlm.nih.gov/pubmed/34503513	Genome-wide analysis of blood lipid metabolites in over 5000 South Asians reveals biological insights at cardiometabolic disease loci.	13,814 British ancestry individuals	NA	11q12.2		FADS1, FADS2			ENSG00000149485, ENSG00000134824	NA	NA	rs174549-A	rs174549	0	174549	5_prime_UTR_variant	0	NR	2E-60	59.699		0.17555	[0.15-0.2] unit decrease	Affymetrix [87696910] (imputed)	N
36	rs174551	6.3109e-10	11	61571382	rs174549	8.17621e-05	Diacylglycerol_38:3_[M+H-H2O]1+ levels	44609	34503513	Harshfield EL	44449	BMC Med	www.ncbi.nlm.nih.gov/pubmed/34503513	Genome-wide analysis of blood lipid metabolites in over 5000 South Asians reveals biological insights at cardiometabolic disease loci.	13,814 British ancestry individuals	NA	11q12.2		FADS1, FADS2			ENSG00000149485, ENSG00000134824	NA	NA	rs174549-A	rs174549	0	174549	5_prime_UTR_variant	0	NR	7E-102	101.155		0.182403	[0.17-0.2] unit increase	Affymetrix [87696910] (imputed)	N
36	rs174551	6.3109e-10	11	61571382	rs174549	8.17621e-05	Diacylglycerol_38:4_[M+H-H2O]1+ levels	44609	34503513	Harshfield EL	44449	BMC Med	www.ncbi.nlm.nih.gov/pubmed/34503513	Genome-wide analysis of blood lipid metabolites in over 5000 South Asians reveals biological insights at cardiometabolic disease loci.	13,814 British ancestry individuals	NA	11q12.2		FADS1, FADS2			ENSG00000149485, ENSG00000134824	NA	NA	rs174549-A	rs174549	0	174549	5_prime_UTR_variant	0	NR	6E-66	65.2218		0.134013	[0.12-0.15] unit decrease	Affymetrix [87696910] (imputed)	N
36	rs174551	6.3109e-10	11	61571382	rs174549	8.17621e-05	Diacylglycerol_38:6_[M+H-H2O]1+ levels	44609	34503513	Harshfield EL	44449	BMC Med	www.ncbi.nlm.nih.gov/pubmed/34503513	Genome-wide analysis of blood lipid metabolites in over 5000 South Asians reveals biological insights at cardiometabolic disease loci.	13,814 British ancestry individuals	NA	11q12.2		FADS1, FADS2			ENSG00000149485, ENSG00000134824	NA	NA	rs174549-A	rs174549	0	174549	5_prime_UTR_variant	0	NR	1E-27	27		0.117032	[0.096-0.138] unit decrease	Affymetrix [87696910] (imputed)	N
36	rs174551	6.3109e-10	11	61571382	rs174549	8.17621e-05	Diacylglycerol_38:5_[M+H-H2O]1+ levels	44609	34503513	Harshfield EL	44449	BMC Med	www.ncbi.nlm.nih.gov/pubmed/34503513	Genome-wide analysis of blood lipid metabolites in over 5000 South Asians reveals biological insights at cardiometabolic disease loci.	13,814 British ancestry individuals	NA	11q12.2		FADS1, FADS2			ENSG00000149485, ENSG00000134824	NA	NA	rs174549-A	rs174549	0	174549	5_prime_UTR_variant	0	NR	4E-65	64.3979		0.150988	[0.13-0.17] unit decrease	Affymetrix [87696910] (imputed)	N
36	rs174551	6.3109e-10	11	61571382	rs174549	8.17621e-05	Phosphatidylethanolamine(34:2)_[M+H]1+ levels	44609	34503513	Harshfield EL	44449	BMC Med	www.ncbi.nlm.nih.gov/pubmed/34503513	Genome-wide analysis of blood lipid metabolites in over 5000 South Asians reveals biological insights at cardiometabolic disease loci.	5,662 Pakistani ancestry individuals	NA	11q12.2		FADS1, FADS2			ENSG00000149485, ENSG00000134824	NA	NA	rs174549-G	rs174549	0	174549	5_prime_UTR_variant	0	NR	1E-18	18		0.0503	[0.039-0.061] unit increase	Illumina [6720657] (imputed)	N
36	rs174551	6.3109e-10	11	61571382	rs174549	8.17621e-05	Phosphatidylethanolamine(38:5)_[M-H]1- levels	44609	34503513	Harshfield EL	44449	BMC Med	www.ncbi.nlm.nih.gov/pubmed/34503513	Genome-wide analysis of blood lipid metabolites in over 5000 South Asians reveals biological insights at cardiometabolic disease loci.	5,662 Pakistani ancestry individuals	NA	11q12.2		FADS1, FADS2			ENSG00000149485, ENSG00000134824	NA	NA	rs174549-C	rs174549	0	174549	5_prime_UTR_variant	0	NR	1E-18	18		0.0621	[0.048-0.076] unit decrease	Illumina [6720657] (imputed)	N
36	rs174551	6.3109e-10	11	61571382	rs174549	8.17621e-05	Phosphatidylcholine-O_40:6_[M+H]1+/Phosphatidylcholine-P_40:5_[M+H]1+ levels	44609	34503513	Harshfield EL	44449	BMC Med	www.ncbi.nlm.nih.gov/pubmed/34503513	Genome-wide analysis of blood lipid metabolites in over 5000 South Asians reveals biological insights at cardiometabolic disease loci.	13,814 British ancestry individuals	NA	11q12.2		FADS1, FADS2			ENSG00000149485, ENSG00000134824	NA	NA	rs174549-A	rs174549	0	174549	5_prime_UTR_variant	0	NR	2E-16	15.699		0.130032	[0.099-0.161] unit decrease	Affymetrix [87696910] (imputed)	N
36	rs174551	6.3109e-10	11	61571382	rs174549	8.17621e-05	Phosphatidylcholine-O_40:5_[M+H]1+/Phosphatidylcholine-P_40:4_[M+H]1+ levels	44609	34503513	Harshfield EL	44449	BMC Med	www.ncbi.nlm.nih.gov/pubmed/34503513	Genome-wide analysis of blood lipid metabolites in over 5000 South Asians reveals biological insights at cardiometabolic disease loci.	13,814 British ancestry individuals	NA	11q12.2		FADS1, FADS2			ENSG00000149485, ENSG00000134824	NA	NA	rs174549-A	rs174549	0	174549	5_prime_UTR_variant	0	NR	1E-37	37		0.198665	[0.17-0.23] unit decrease	Affymetrix [87696910] (imputed)	N
36	rs174551	6.3109e-10	11	61571382	rs174549	8.17621e-05	Phosphatidylcholine-O_38:4_[M+H]1+/Phosphatidylcholine-P_38:3_[M+H]1+ levels	44609	34503513	Harshfield EL	44449	BMC Med	www.ncbi.nlm.nih.gov/pubmed/34503513	Genome-wide analysis of blood lipid metabolites in over 5000 South Asians reveals biological insights at cardiometabolic disease loci.	13,814 British ancestry individuals	NA	11q12.2		FADS1, FADS2			ENSG00000149485, ENSG00000134824	NA	NA	rs174549-A	rs174549	0	174549	5_prime_UTR_variant	0	NR	2E-11	10.699		0.10652	[0.076-0.137] unit decrease	Affymetrix [87696910] (imputed)	N
36	rs174551	6.3109e-10	11	61571382	rs174549	8.17621e-05	Phosphatidylcholine-O_38:5_[M+H]1+/Phosphatidylcholine-P_38:4_[M+H]1+ levels	44609	34503513	Harshfield EL	44449	BMC Med	www.ncbi.nlm.nih.gov/pubmed/34503513	Genome-wide analysis of blood lipid metabolites in over 5000 South Asians reveals biological insights at cardiometabolic disease loci.	13,814 British ancestry individuals	NA	11q12.2		FADS1, FADS2			ENSG00000149485, ENSG00000134824	NA	NA	rs174549-A	rs174549	0	174549	5_prime_UTR_variant	0	NR	1E-51	51		0.232584	[0.2-0.26] unit decrease	Affymetrix [87696910] (imputed)	N
36	rs174551	6.3109e-10	11	61571382	rs174549	8.17621e-05	Phosphatidylcholine(33:2)_[M+H]1+/Phosphatidylethanolamine(36:2)_[M+H]1+/Phosphatidate(38:3)_[M+NH4]1+ levels	44609	34503513	Harshfield EL	44449	BMC Med	www.ncbi.nlm.nih.gov/pubmed/34503513	Genome-wide analysis of blood lipid metabolites in over 5000 South Asians reveals biological insights at cardiometabolic disease loci.	5,662 Pakistani ancestry individuals	NA	11q12.2		FADS1, FADS2			ENSG00000149485, ENSG00000134824	NA	NA	rs174549-C	rs174549	0	174549	5_prime_UTR_variant	0	NR	1E-18	18		0.0582	[0.045-0.071] unit increase	Illumina [6720657] (imputed)	N
36	rs174551	6.3109e-10	11	61571382	rs174549	8.17621e-05	Phosphatidylcholine(36:2)_[M+H]1+/Phosphatidylethanolamine(39:2)_[M+H]1+/Phosphatidate(41:3)_[M+NH4]1+ levels	44609	34503513	Harshfield EL	44449	BMC Med	www.ncbi.nlm.nih.gov/pubmed/34503513	Genome-wide analysis of blood lipid metabolites in over 5000 South Asians reveals biological insights at cardiometabolic disease loci.	5,662 Pakistani ancestry individuals	NA	11q12.2		FADS1, FADS2			ENSG00000149485, ENSG00000134824	NA	NA	rs174549-G	rs174549	0	174549	5_prime_UTR_variant	0	NR	2E-18	17.699		0.0948	[0.074-0.116] unit increase	Illumina [6720657] (imputed)	N
36	rs174551	6.3109e-10	11	61571382	rs174549	8.17621e-05	Phosphatidylcholine(37:4)_[M+H]1+/Phosphatidylethanolamine(40:4)_[M+H]1+/Phosphatidate(42:5)_[M+NH4]1+ levels	44609	34503513	Harshfield EL	44449	BMC Med	www.ncbi.nlm.nih.gov/pubmed/34503513	Genome-wide analysis of blood lipid metabolites in over 5000 South Asians reveals biological insights at cardiometabolic disease loci.	5,662 Pakistani ancestry individuals	NA	11q12.2		FADS1, FADS2			ENSG00000149485, ENSG00000134824	NA	NA	rs174549-A	rs174549	0	174549	5_prime_UTR_variant	0	NR	1E-18	18		0.0586	[0.046-0.072] unit decrease	Illumina [6720657] (imputed)	N
36	rs174551	6.3109e-10	11	61571382	rs174549	8.17621e-05	Phosphatidylcholine(40:4)_[M+OAc]1-/Phosphatidylserine(44:3)_[M-H]1- levels	44609	34503513	Harshfield EL	44449	BMC Med	www.ncbi.nlm.nih.gov/pubmed/34503513	Genome-wide analysis of blood lipid metabolites in over 5000 South Asians reveals biological insights at cardiometabolic disease loci.	5,662 Pakistani ancestry individuals	NA	11q12.2		FADS1, FADS2			ENSG00000149485, ENSG00000134824	NA	NA	rs174549-A	rs174549	0	174549	5_prime_UTR_variant	0	NR	2E-18	17.699		0.0603	[0.047-0.074] unit increase	Illumina [6720657] (imputed)	N
36	rs174551	6.3109e-10	11	61571382	rs174549	8.17621e-05	Phosphatidylcholine(39:6)_[M+OAc]1-/Phosphatidylserine(43:5)_[M-H]1- levels	44609	34503513	Harshfield EL	44449	BMC Med	www.ncbi.nlm.nih.gov/pubmed/34503513	Genome-wide analysis of blood lipid metabolites in over 5000 South Asians reveals biological insights at cardiometabolic disease loci.	5,662 Pakistani ancestry individuals	NA	11q12.2		FADS1, FADS2			ENSG00000149485, ENSG00000134824	NA	NA	rs174549-A	rs174549	0	174549	5_prime_UTR_variant	0	NR	2E-18	17.699		0.0753	[0.058-0.092] unit increase	Illumina [6720657] (imputed)	N
36	rs174551	6.3109e-10	11	61571382	rs174549	8.17621e-05	Phosphatidylcholine(40:5)_[M+H]1+ levels	44609	34503513	Harshfield EL	44449	BMC Med	www.ncbi.nlm.nih.gov/pubmed/34503513	Genome-wide analysis of blood lipid metabolites in over 5000 South Asians reveals biological insights at cardiometabolic disease loci.	5,662 Pakistani ancestry individuals	NA	11q12.2		FADS1, FADS2			ENSG00000149485, ENSG00000134824	NA	NA	rs174549-T	rs174549	0	174549	5_prime_UTR_variant	0	NR	1E-18	18		0.0524	[0.041-0.064] unit decrease	Illumina [6720657] (imputed)	N
36	rs174551	6.3109e-10	11	61571382	rs174549	8.17621e-05	Phosphatidylcholine-O(40:5)_[M+H]1+/Phosphatidylcholine-P(40:4)_[M+H]1+ levels	44609	34503513	Harshfield EL	44449	BMC Med	www.ncbi.nlm.nih.gov/pubmed/34503513	Genome-wide analysis of blood lipid metabolites in over 5000 South Asians reveals biological insights at cardiometabolic disease loci.	5,662 Pakistani ancestry individuals	NA	11q12.2		FADS1, FADS2			ENSG00000149485, ENSG00000134824	NA	NA	rs174549-G	rs174549	0	174549	5_prime_UTR_variant	0	NR	1E-18	18		0.1209	[0.094-0.148] unit increase	Illumina [6720657] (imputed)	N
36	rs174551	6.3109e-10	11	61571382	rs174549	8.17621e-05	Phosphatidylcholine-O(40:6)_[M+H]1+/Phosphatidylcholine-P(40:5)_[M+H]1+ levels	44609	34503513	Harshfield EL	44449	BMC Med	www.ncbi.nlm.nih.gov/pubmed/34503513	Genome-wide analysis of blood lipid metabolites in over 5000 South Asians reveals biological insights at cardiometabolic disease loci.	5,662 Pakistani ancestry individuals	NA	11q12.2		FADS1, FADS2			ENSG00000149485, ENSG00000134824	NA	NA	rs174549-A	rs174549	0	174549	5_prime_UTR_variant	0	NR	2E-18	17.699		0.0835	[0.065-0.102] unit decrease	Illumina [6720657] (imputed)	N
36	rs174551	6.3109e-10	11	61571382	rs174549	8.17621e-05	Phosphatidylcholine(36:3)_[M+H]1+/Phosphatidylethanolamine(39:3)_[M+H]1+/Phosphatidate(41:4)_[M+NH4]1+ levels	44609	34503513	Harshfield EL	44449	BMC Med	www.ncbi.nlm.nih.gov/pubmed/34503513	Genome-wide analysis of blood lipid metabolites in over 5000 South Asians reveals biological insights at cardiometabolic disease loci.	5,662 Pakistani ancestry individuals	NA	11q12.2		FADS1, FADS2			ENSG00000149485, ENSG00000134824	NA	NA	rs174549-G	rs174549	0	174549	5_prime_UTR_variant	0	NR	1E-18	18		0.0586	[0.046-0.072] unit decrease	Illumina [6720657] (imputed)	N
36	rs174551	6.3109e-10	11	61571382	rs174549	8.17621e-05	Phosphatidylcholine(36:3)_[M+OAc]1-/Phosphatidylserine(40:2)_[M-H]1- levels	44609	34503513	Harshfield EL	44449	BMC Med	www.ncbi.nlm.nih.gov/pubmed/34503513	Genome-wide analysis of blood lipid metabolites in over 5000 South Asians reveals biological insights at cardiometabolic disease loci.	5,662 Pakistani ancestry individuals	NA	11q12.2		FADS1, FADS2			ENSG00000149485, ENSG00000134824	NA	NA	rs174549-C	rs174549	0	174549	5_prime_UTR_variant	0	NR	1E-18	18		0.0662	[0.051-0.081] unit increase	Illumina [6720657] (imputed)	N
36	rs174551	6.3109e-10	11	61571382	rs174549	8.17621e-05	Phosphatidylcholine(38:3)_[M+OAc]1-/Phosphatidylserine(42:2)_[M-H]1- levels	44609	34503513	Harshfield EL	44449	BMC Med	www.ncbi.nlm.nih.gov/pubmed/34503513	Genome-wide analysis of blood lipid metabolites in over 5000 South Asians reveals biological insights at cardiometabolic disease loci.	5,662 Pakistani ancestry individuals	NA	11q12.2		FADS1, FADS2			ENSG00000149485, ENSG00000134824	NA	NA	rs174549-C	rs174549	0	174549	5_prime_UTR_variant	0	NR	2E-18	17.699		0.0912	[0.071-0.112] unit increase	Illumina [6720657] (imputed)	N
36	rs174551	6.3109e-10	11	61571382	rs174549	8.17621e-05	Phosphatidylcholine(40:5)_[M+OAc]1-/Phosphatidylserine(44:4)_[M-H]1- levels	44609	34503513	Harshfield EL	44449	BMC Med	www.ncbi.nlm.nih.gov/pubmed/34503513	Genome-wide analysis of blood lipid metabolites in over 5000 South Asians reveals biological insights at cardiometabolic disease loci.	5,662 Pakistani ancestry individuals	NA	11q12.2		FADS1, FADS2			ENSG00000149485, ENSG00000134824	NA	NA	rs174549-G	rs174549	0	174549	5_prime_UTR_variant	0	NR	1E-18	18		0.0474	[0.037-0.058] unit decrease	Illumina [6720657] (imputed)	N
36	rs174551	6.3109e-10	11	61571382	rs174549	8.17621e-05	Phosphatidylcholine(40:6)_[M+OAc]1-/Phosphatidylserine(44:5)_[M-H]1- levels	44609	34503513	Harshfield EL	44449	BMC Med	www.ncbi.nlm.nih.gov/pubmed/34503513	Genome-wide analysis of blood lipid metabolites in over 5000 South Asians reveals biological insights at cardiometabolic disease loci.	5,662 Pakistani ancestry individuals	NA	11q12.2		FADS1, FADS2			ENSG00000149485, ENSG00000134824	NA	NA	rs174549-C	rs174549	0	174549	5_prime_UTR_variant	0	NR	2E-18	17.699		0.0991	[0.077-0.121] unit decrease	Illumina [6720657] (imputed)	N
36	rs174551	6.3109e-10	11	61571382	rs174549	8.17621e-05	Phosphatidylcholine(40:6)_[M+H]1+/Phosphatidylethanolamine(43:6)_[M+H]1+ levels	44609	34503513	Harshfield EL	44449	BMC Med	www.ncbi.nlm.nih.gov/pubmed/34503513	Genome-wide analysis of blood lipid metabolites in over 5000 South Asians reveals biological insights at cardiometabolic disease loci.	5,662 Pakistani ancestry individuals	NA	11q12.2		FADS1, FADS2			ENSG00000149485, ENSG00000134824	NA	NA	rs174549-T	rs174549	0	174549	5_prime_UTR_variant	0	NR	2E-18	17.699		0.073	[0.057-0.089] unit increase	Illumina [6720657] (imputed)	N
36	rs174551	6.3109e-10	11	61571382	rs174549	8.17621e-05	Phosphatidylcholine-O_35:4_[M+OAc]1-/Phosphatidylcholine-P_35:3_[M+OAc]1- levels	44609	34503513	Harshfield EL	44449	BMC Med	www.ncbi.nlm.nih.gov/pubmed/34503513	Genome-wide analysis of blood lipid metabolites in over 5000 South Asians reveals biological insights at cardiometabolic disease loci.	13,814 British ancestry individuals	NA	11q12.2		FADS1, FADS2			ENSG00000149485, ENSG00000134824	NA	NA	rs174549-A	rs174549	0	174549	5_prime_UTR_variant	0	NR	3E-13	12.5229		0.0705124	[0.052-0.089] unit decrease	Affymetrix [87696910] (imputed)	N
36	rs174551	6.3109e-10	11	61571382	rs174549	8.17621e-05	Phosphatidylcholine-O_36:4_[M+H]1+/Phosphatidylcholine-P_36:3_[M+H]1+ levels	44609	34503513	Harshfield EL	44449	BMC Med	www.ncbi.nlm.nih.gov/pubmed/34503513	Genome-wide analysis of blood lipid metabolites in over 5000 South Asians reveals biological insights at cardiometabolic disease loci.	13,814 British ancestry individuals	NA	11q12.2		FADS1, FADS2			ENSG00000149485, ENSG00000134824	NA	NA	rs174549-A	rs174549	0	174549	5_prime_UTR_variant	0	NR	2E-45	44.699		0.183319	[0.16-0.21] unit decrease	Affymetrix [87696910] (imputed)	N
36	rs174551	6.3109e-10	11	61571382	rs174549	8.17621e-05	Phosphatidylcholine-O(36:3)_M+H]1+/Phosphatidylcholine-P(36:2)_M+H]1+ levels	44609	34503513	Harshfield EL	44449	BMC Med	www.ncbi.nlm.nih.gov/pubmed/34503513	Genome-wide analysis of blood lipid metabolites in over 5000 South Asians reveals biological insights at cardiometabolic disease loci.	5,662 Pakistani ancestry individuals	NA	11q12.2		FADS1, FADS2			ENSG00000149485, ENSG00000134824	NA	NA	rs174549-C	rs174549	0	174549	5_prime_UTR_variant	0	NR	1E-18	18		0.0524	[0.041-0.064] unit decrease	Illumina [6720657] (imputed)	N
36	rs174551	6.3109e-10	11	61571382	rs174549	8.17621e-05	Phosphatidylcholine(34:2)_[M+H]1+/Phosphatidylethanolamine(37:2)_[M+H]1+/Phosphatidate(39:3)_[M+NH4]1+ levels	44609	34503513	Harshfield EL	44449	BMC Med	www.ncbi.nlm.nih.gov/pubmed/34503513	Genome-wide analysis of blood lipid metabolites in over 5000 South Asians reveals biological insights at cardiometabolic disease loci.	5,662 Pakistani ancestry individuals	NA	11q12.2		FADS1, FADS2			ENSG00000149485, ENSG00000134824	NA	NA	rs174549-G	rs174549	0	174549	5_prime_UTR_variant	0	NR	2E-18	17.699		0.0494	[0.038-0.06] unit decrease	Illumina [6720657] (imputed)	N
36	rs174551	6.3109e-10	11	61571382	rs174549	8.17621e-05	Phosphatidylcholine(33:3)_[M+H]1+/Phosphatidylethanolamine(36:3)_[M+H]1+/Phosphatidate(38:4)_[M+NH4]1+ levels	44609	34503513	Harshfield EL	44449	BMC Med	www.ncbi.nlm.nih.gov/pubmed/34503513	Genome-wide analysis of blood lipid metabolites in over 5000 South Asians reveals biological insights at cardiometabolic disease loci.	5,662 Pakistani ancestry individuals	NA	11q12.2		FADS1, FADS2			ENSG00000149485, ENSG00000134824	NA	NA	rs174549-C	rs174549	0	174549	5_prime_UTR_variant	0	NR	2E-18	17.699		0.0609	[0.047-0.074] unit increase	Illumina [6720657] (imputed)	N
36	rs174551	6.3109e-10	11	61571382	rs174549	8.17621e-05	Phosphatidylcholine(35:4)_[M+H]1+/Phosphatidylethanolamine(38:4)_[M+H]1+/Phosphatidate(40:5)_[M+NH4]1+ levels	44609	34503513	Harshfield EL	44449	BMC Med	www.ncbi.nlm.nih.gov/pubmed/34503513	Genome-wide analysis of blood lipid metabolites in over 5000 South Asians reveals biological insights at cardiometabolic disease loci.	5,662 Pakistani ancestry individuals	NA	11q12.2		FADS1, FADS2			ENSG00000149485, ENSG00000134824	NA	NA	rs174549-A	rs174549	0	174549	5_prime_UTR_variant	0	NR	1E-18	18		0.0677	[0.053-0.083] unit increase	Illumina [6720657] (imputed)	N
36	rs174551	6.3109e-10	11	61571382	rs174549	8.17621e-05	Phosphatidylcholine(38:3)_[M+H]1+/Phosphatidylethanolamine(41:3)_[M+H]1+/Phosphatidate(43:4)_[M+NH4]1+ levels	44609	34503513	Harshfield EL	44449	BMC Med	www.ncbi.nlm.nih.gov/pubmed/34503513	Genome-wide analysis of blood lipid metabolites in over 5000 South Asians reveals biological insights at cardiometabolic disease loci.	5,662 Pakistani ancestry individuals	NA	11q12.2		FADS1, FADS2			ENSG00000149485, ENSG00000134824	NA	NA	rs174549-A	rs174549	0	174549	5_prime_UTR_variant	0	NR	2E-18	17.699		0.0791	[0.061-0.097] unit decrease	Illumina [6720657] (imputed)	N
36	rs174551	6.3109e-10	11	61571382	rs174549	8.17621e-05	Phosphatidylcholine(38:4)_[M+OAc]1-/Phosphatidylserine(42:3)_[M-H]1- levels	44609	34503513	Harshfield EL	44449	BMC Med	www.ncbi.nlm.nih.gov/pubmed/34503513	Genome-wide analysis of blood lipid metabolites in over 5000 South Asians reveals biological insights at cardiometabolic disease loci.	5,662 Pakistani ancestry individuals	NA	11q12.2		FADS1, FADS2			ENSG00000149485, ENSG00000134824	NA	NA	rs174549-C	rs174549	0	174549	5_prime_UTR_variant	0	NR	1E-18	18		0.0473	[0.037-0.058] unit decrease	Illumina [6720657] (imputed)	N
36	rs174551	6.3109e-10	11	61571382	rs174549	8.17621e-05	Phosphatidylcholine(38:4)_[M+H]1+/Phosphatidylethanolamine(41:4)_[M+H]1+ levels	44609	34503513	Harshfield EL	44449	BMC Med	www.ncbi.nlm.nih.gov/pubmed/34503513	Genome-wide analysis of blood lipid metabolites in over 5000 South Asians reveals biological insights at cardiometabolic disease loci.	5,662 Pakistani ancestry individuals	NA	11q12.2		FADS1, FADS2			ENSG00000149485, ENSG00000134824	NA	NA	rs174549-G	rs174549	0	174549	5_prime_UTR_variant	0	NR	1E-18	18		0.0784	[0.061-0.096] unit decrease	Illumina [6720657] (imputed)	N
36	rs174551	6.3109e-10	11	61571382	rs174549	8.17621e-05	Phosphatidylcholine(38:5)_[M+H]1+/Phosphatidylethanolamine(41:5)_[M+H]1+/Phosphatidate(43:6)_[M+NH4]1+ levels	44609	34503513	Harshfield EL	44449	BMC Med	www.ncbi.nlm.nih.gov/pubmed/34503513	Genome-wide analysis of blood lipid metabolites in over 5000 South Asians reveals biological insights at cardiometabolic disease loci.	5,662 Pakistani ancestry individuals	NA	11q12.2		FADS1, FADS2			ENSG00000149485, ENSG00000134824	NA	NA	rs174549-C	rs174549	0	174549	5_prime_UTR_variant	0	NR	1E-18	18		0.0715	[0.056-0.087] unit increase	Illumina [6720657] (imputed)	N
36	rs174551	6.3109e-10	11	61571382	rs174549	8.17621e-05	Cholesteryl ester_16:0_[M+NH4]1+ levels	44609	34503513	Harshfield EL	44449	BMC Med	www.ncbi.nlm.nih.gov/pubmed/34503513	Genome-wide analysis of blood lipid metabolites in over 5000 South Asians reveals biological insights at cardiometabolic disease loci.	13,814 British ancestry individuals	NA	11q12.2		FADS1, FADS2			ENSG00000149485, ENSG00000134824	NA	NA	rs174549-A	rs174549	0	174549	5_prime_UTR_variant	0	NR	3E-24	23.5229		0.101871	[0.082-0.121] unit decrease	Affymetrix [87696910] (imputed)	N
36	rs174551	6.3109e-10	11	61571382	rs174549	8.17621e-05	Cholesteryl ester_18:2_[M+NH4]1+ levels	44609	34503513	Harshfield EL	44449	BMC Med	www.ncbi.nlm.nih.gov/pubmed/34503513	Genome-wide analysis of blood lipid metabolites in over 5000 South Asians reveals biological insights at cardiometabolic disease loci.	13,814 British ancestry individuals	NA	11q12.2		FADS1, FADS2			ENSG00000149485, ENSG00000134824	NA	NA	rs174549-A	rs174549	0	174549	5_prime_UTR_variant	0	NR	1E-11	11		0.0740747	[0.053-0.096] unit increase	Affymetrix [87696910] (imputed)	N
36	rs174551	6.3109e-10	11	61571382	rs174549	8.17621e-05	Cholesteryl ester_18:3_[M+NH4]1+ levels	44609	34503513	Harshfield EL	44449	BMC Med	www.ncbi.nlm.nih.gov/pubmed/34503513	Genome-wide analysis of blood lipid metabolites in over 5000 South Asians reveals biological insights at cardiometabolic disease loci.	13,814 British ancestry individuals	NA	11q12.2		FADS1, FADS2			ENSG00000149485, ENSG00000134824	NA	NA	rs174549-A	rs174549	0	174549	5_prime_UTR_variant	0	NR	2E-35	34.699		0.13692	[0.12-0.16] unit decrease	Affymetrix [87696910] (imputed)	N
36	rs174551	6.3109e-10	11	61571382	rs174549	8.17621e-05	Triacylglycerol_56:7_[M+NH4]1+ levels	44609	34503513	Harshfield EL	44449	BMC Med	www.ncbi.nlm.nih.gov/pubmed/34503513	Genome-wide analysis of blood lipid metabolites in over 5000 South Asians reveals biological insights at cardiometabolic disease loci.	13,814 British ancestry individuals	NA	11q12.2		FADS1, FADS2			ENSG00000149485, ENSG00000134824	NA	NA	rs174549-A	rs174549	0	174549	5_prime_UTR_variant	0	NR	2E-30	29.699		0.179784	[0.15-0.21] unit decrease	Affymetrix [87696910] (imputed)	N
36	rs174551	6.3109e-10	11	61571382	rs174549	8.17621e-05	Triacylglycerol_56:5_[M+NH4]1+ levels	44609	34503513	Harshfield EL	44449	BMC Med	www.ncbi.nlm.nih.gov/pubmed/34503513	Genome-wide analysis of blood lipid metabolites in over 5000 South Asians reveals biological insights at cardiometabolic disease loci.	13,814 British ancestry individuals	NA	11q12.2		FADS1, FADS2			ENSG00000149485, ENSG00000134824	NA	NA	rs174549-A	rs174549	0	174549	5_prime_UTR_variant	0	NR	7E-25	24.1549		0.161693	[0.13-0.19] unit decrease	Affymetrix [87696910] (imputed)	N
36	rs174551	6.3109e-10	11	61571382	rs174549	8.17621e-05	Triacylglycerol_56:6_[M+NH4]1+ levels	44609	34503513	Harshfield EL	44449	BMC Med	www.ncbi.nlm.nih.gov/pubmed/34503513	Genome-wide analysis of blood lipid metabolites in over 5000 South Asians reveals biological insights at cardiometabolic disease loci.	13,814 British ancestry individuals	NA	11q12.2		FADS1, FADS2			ENSG00000149485, ENSG00000134824	NA	NA	rs174549-A	rs174549	0	174549	5_prime_UTR_variant	0	NR	2E-55	54.699		0.237754	[0.21-0.27] unit decrease	Affymetrix [87696910] (imputed)	N
36	rs174551	6.3109e-10	11	61571382	rs174549	8.17621e-05	Triacylglycerol_56:8_[M+NH4]1+ levels	44609	34503513	Harshfield EL	44449	BMC Med	www.ncbi.nlm.nih.gov/pubmed/34503513	Genome-wide analysis of blood lipid metabolites in over 5000 South Asians reveals biological insights at cardiometabolic disease loci.	13,814 British ancestry individuals	NA	11q12.2		FADS1, FADS2			ENSG00000149485, ENSG00000134824	NA	NA	rs174549-A	rs174549	0	174549	5_prime_UTR_variant	0	NR	1E-24	24		0.164217	[0.13-0.2] unit decrease	Affymetrix [87696910] (imputed)	N
36	rs174551	6.3109e-10	11	61571382	rs174549	8.17621e-05	Triacylglycerol_52:6_[M+NH4]1+ levels	44609	34503513	Harshfield EL	44449	BMC Med	www.ncbi.nlm.nih.gov/pubmed/34503513	Genome-wide analysis of blood lipid metabolites in over 5000 South Asians reveals biological insights at cardiometabolic disease loci.	13,814 British ancestry individuals	NA	11q12.2		FADS1, FADS2			ENSG00000149485, ENSG00000134824	NA	NA	rs174549-A	rs174549	0	174549	5_prime_UTR_variant	0	NR	3E-15	14.5229		0.123481	[0.093-0.154] unit decrease	Affymetrix [87696910] (imputed)	N
36	rs174551	6.3109e-10	11	61571382	rs174549	8.17621e-05	Triacylglycerol_54:7_[M+NH4]1+ levels	44609	34503513	Harshfield EL	44449	BMC Med	www.ncbi.nlm.nih.gov/pubmed/34503513	Genome-wide analysis of blood lipid metabolites in over 5000 South Asians reveals biological insights at cardiometabolic disease loci.	13,814 British ancestry individuals	NA	11q12.2		FADS1, FADS2			ENSG00000149485, ENSG00000134824	NA	NA	rs174549-A	rs174549	0	174549	5_prime_UTR_variant	0	NR	8E-13	12.0969		0.113128	[0.082-0.144] unit decrease	Affymetrix [87696910] (imputed)	N
36	rs174551	6.3109e-10	11	61571382	rs174549	8.17621e-05	Triacylglycerol_56:4_[M+NH4]1+ levels	44609	34503513	Harshfield EL	44449	BMC Med	www.ncbi.nlm.nih.gov/pubmed/34503513	Genome-wide analysis of blood lipid metabolites in over 5000 South Asians reveals biological insights at cardiometabolic disease loci.	13,814 British ancestry individuals	NA	11q12.2		FADS1, FADS2			ENSG00000149485, ENSG00000134824	NA	NA	rs174549-A	rs174549	0	174549	5_prime_UTR_variant	0	NR	1E-18	18		0.139846	[0.11-0.17] unit increase	Affymetrix [87696910] (imputed)	N
36	rs174551	6.3109e-10	11	61571382	rs174549	8.17621e-05	Platelet-to-lymphocyte ratio	44543	34469753	Kachuri L	44434	Am J Hum Genet	www.ncbi.nlm.nih.gov/pubmed/34469753	Genetic determinants of blood-cell traits influence susceptibility to childhood acute lymphoblastic leukemia.	234,552 European ancestry individuals	100,478 European ancestry individuals	11q12.2		FADS1, FADS2			ENSG00000149485, ENSG00000134824	NA	NA	rs174549-G	rs174549	0	174549	5_prime_UTR_variant	0	0.691	3E-31	30.5229		NA		Affymetrix [10369434] (imputed)	N
36	rs174551	6.3109e-10	11	61571382	rs174549	8.17621e-05	Phosphatidylserine_40:5_[M+H]1+/Phosphatidylglycerol_40:7_[M+NH4]1+ levels	44609	34503513	Harshfield EL	44449	BMC Med	www.ncbi.nlm.nih.gov/pubmed/34503513	Genome-wide analysis of blood lipid metabolites in over 5000 South Asians reveals biological insights at cardiometabolic disease loci.	13,814 British ancestry individuals	NA	11q12.2		FADS1, FADS2			ENSG00000149485, ENSG00000134824	NA	NA	rs174549-A	rs174549	0	174549	5_prime_UTR_variant	0	NR	3E-40	39.5229		0.178753	[0.15-0.21] unit decrease	Affymetrix [87696910] (imputed)	N
36	rs174551	6.3109e-10	11	61571382	rs174549	8.17621e-05	Phosphatidylserine-P_42:1_[M+H]1+/Phosphatidylglycerol-P_42:6_[M+NH4]1+ levels	44609	34503513	Harshfield EL	44449	BMC Med	www.ncbi.nlm.nih.gov/pubmed/34503513	Genome-wide analysis of blood lipid metabolites in over 5000 South Asians reveals biological insights at cardiometabolic disease loci.	13,814 British ancestry individuals	NA	11q12.2		FADS1, FADS2			ENSG00000149485, ENSG00000134824	NA	NA	rs174549-A	rs174549	0	174549	5_prime_UTR_variant	0	NR	2E-17	16.699		0.116098	[0.089-0.143] unit decrease	Affymetrix [87696910] (imputed)	N
36	rs174551	6.3109e-10	11	61571382	rs174549	8.17621e-05	Phosphatidylserine(35:2)_[M+OAc]1- levels	44609	34503513	Harshfield EL	44449	BMC Med	www.ncbi.nlm.nih.gov/pubmed/34503513	Genome-wide analysis of blood lipid metabolites in over 5000 South Asians reveals biological insights at cardiometabolic disease loci.	5,662 Pakistani ancestry individuals	NA	11q12.2		FADS1, FADS2			ENSG00000149485, ENSG00000134824	NA	NA	rs174549-C	rs174549	0	174549	5_prime_UTR_variant	0	NR	2E-18	17.699		0.0649	[0.05-0.079] unit increase	Illumina [6720657] (imputed)	N
36	rs174551	6.3109e-10	11	61571382	rs174549	8.17621e-05	Triacylglycerol(56:6)_[M+NH4]1+ levels	44609	34503513	Harshfield EL	44449	BMC Med	www.ncbi.nlm.nih.gov/pubmed/34503513	Genome-wide analysis of blood lipid metabolites in over 5000 South Asians reveals biological insights at cardiometabolic disease loci.	5,662 Pakistani ancestry individuals	NA	11q12.2		FADS1, FADS2			ENSG00000149485, ENSG00000134824	NA	NA	rs174549-T	rs174549	0	174549	5_prime_UTR_variant	0	NR	2E-18	17.699		0.0542	[0.042-0.066] unit increase	Illumina [6720657] (imputed)	N
36	rs174551	6.3109e-10	11	61571382	rs174549	8.17621e-05	Triacylglycerol_58:10_[M+NH4]1+ levels	44609	34503513	Harshfield EL	44449	BMC Med	www.ncbi.nlm.nih.gov/pubmed/34503513	Genome-wide analysis of blood lipid metabolites in over 5000 South Asians reveals biological insights at cardiometabolic disease loci.	13,814 British ancestry individuals	NA	11q12.2		FADS1, FADS2			ENSG00000149485, ENSG00000134824	NA	NA	rs174549-A	rs174549	0	174549	5_prime_UTR_variant	0	NR	2E-54	53.699		0.24636	[0.22-0.28] unit decrease	Affymetrix [87696910] (imputed)	N
36	rs174551	6.3109e-10	11	61571382	rs174549	8.17621e-05	Triacylglycerol_58:9_[M+NH4]1+ levels	44609	34503513	Harshfield EL	44449	BMC Med	www.ncbi.nlm.nih.gov/pubmed/34503513	Genome-wide analysis of blood lipid metabolites in over 5000 South Asians reveals biological insights at cardiometabolic disease loci.	13,814 British ancestry individuals	NA	11q12.2		FADS1, FADS2			ENSG00000149485, ENSG00000134824	NA	NA	rs174549-A	rs174549	0	174549	5_prime_UTR_variant	0	NR	2E-32	31.699		0.193147	[0.16-0.23] unit decrease	Affymetrix [87696910] (imputed)	N
36	rs174551	6.3109e-10	11	61571382	rs174549	8.17621e-05	Triacylglycerol_58:7_[M+NH4]1+ levels	44609	34503513	Harshfield EL	44449	BMC Med	www.ncbi.nlm.nih.gov/pubmed/34503513	Genome-wide analysis of blood lipid metabolites in over 5000 South Asians reveals biological insights at cardiometabolic disease loci.	13,814 British ancestry individuals	NA	11q12.2		FADS1, FADS2			ENSG00000149485, ENSG00000134824	NA	NA	rs174549-A	rs174549	0	174549	5_prime_UTR_variant	0	NR	5E-23	22.301		0.157933	[0.13-0.19] unit decrease	Affymetrix [87696910] (imputed)	N
36	rs174551	6.3109e-10	11	61571382	rs174549	8.17621e-05	Triacylglycerol_58:8_[M+NH4]1+ levels	44609	34503513	Harshfield EL	44449	BMC Med	www.ncbi.nlm.nih.gov/pubmed/34503513	Genome-wide analysis of blood lipid metabolites in over 5000 South Asians reveals biological insights at cardiometabolic disease loci.	13,814 British ancestry individuals	NA	11q12.2		FADS1, FADS2			ENSG00000149485, ENSG00000134824	NA	NA	rs174549-A	rs174549	0	174549	5_prime_UTR_variant	0	NR	9E-16	15.0458		0.131157	[0.099-0.163] unit decrease	Affymetrix [87696910] (imputed)	N
36	rs174551	6.3109e-10	11	61571382	rs174549	8.17621e-05	Triacylglycerol(58:9)_[M+NH4]1+ levels	44609	34503513	Harshfield EL	44449	BMC Med	www.ncbi.nlm.nih.gov/pubmed/34503513	Genome-wide analysis of blood lipid metabolites in over 5000 South Asians reveals biological insights at cardiometabolic disease loci.	5,662 Pakistani ancestry individuals	NA	11q12.2		FADS1, FADS2			ENSG00000149485, ENSG00000134824	NA	NA	rs174549-T	rs174549	0	174549	5_prime_UTR_variant	0	NR	2E-18	17.699		0.0599	[0.047-0.073] unit increase	Illumina [6720657] (imputed)	N
36	rs174551	6.3109e-10	11	61571382	rs174549	8.17621e-05	Triacylglycerol(56:7)_[M+NH4]1+ levels	44609	34503513	Harshfield EL	44449	BMC Med	www.ncbi.nlm.nih.gov/pubmed/34503513	Genome-wide analysis of blood lipid metabolites in over 5000 South Asians reveals biological insights at cardiometabolic disease loci.	5,662 Pakistani ancestry individuals	NA	11q12.2		FADS1, FADS2			ENSG00000149485, ENSG00000134824	NA	NA	rs174549-A	rs174549	0	174549	5_prime_UTR_variant	0	NR	2E-18	17.699		0.0561	[0.044-0.069] unit increase	Illumina [6720657] (imputed)	N
36	rs174551	6.3109e-10	11	61571382	rs174549	8.17621e-05	Triacylglycerol(56:4)_[M+NH4]1+ levels	44609	34503513	Harshfield EL	44449	BMC Med	www.ncbi.nlm.nih.gov/pubmed/34503513	Genome-wide analysis of blood lipid metabolites in over 5000 South Asians reveals biological insights at cardiometabolic disease loci.	5,662 Pakistani ancestry individuals	NA	11q12.2		FADS1, FADS2			ENSG00000149485, ENSG00000134824	NA	NA	rs174549-T	rs174549	0	174549	5_prime_UTR_variant	0	NR	2E-18	17.699		0.0673	[0.052-0.082] unit increase	Illumina [6720657] (imputed)	N
36	rs174551	6.3109e-10	11	61571382	rs174549	8.17621e-05	Sphingomyelin_36:2_[M+H]1+ levels	44609	34503513	Harshfield EL	44449	BMC Med	www.ncbi.nlm.nih.gov/pubmed/34503513	Genome-wide analysis of blood lipid metabolites in over 5000 South Asians reveals biological insights at cardiometabolic disease loci.	13,814 British ancestry individuals	NA	11q12.2		FADS1, FADS2			ENSG00000149485, ENSG00000134824	NA	NA	rs174549-A	rs174549	0	174549	5_prime_UTR_variant	0	NR	1E-19	19		0.111226	[0.087-0.135] unit decrease	Affymetrix [87696910] (imputed)	N
36	rs174551	6.3109e-10	11	61571382	rs174549	8.17621e-05	Phosphatidylserine(44:6)_[M+OAc]1- levels	44609	34503513	Harshfield EL	44449	BMC Med	www.ncbi.nlm.nih.gov/pubmed/34503513	Genome-wide analysis of blood lipid metabolites in over 5000 South Asians reveals biological insights at cardiometabolic disease loci.	5,662 Pakistani ancestry individuals	NA	11q12.2		FADS1, FADS2			ENSG00000149485, ENSG00000134824	NA	NA	rs174549-C	rs174549	0	174549	5_prime_UTR_variant	0	NR	1E-18	18		0.0754	[0.059-0.092] unit increase	Illumina [6720657] (imputed)	N
36	rs174551	6.3109e-10	11	61571382	rs174549	8.17621e-05	Phosphatidylserine(42:7)_[M+OAc]1- levels	44609	34503513	Harshfield EL	44449	BMC Med	www.ncbi.nlm.nih.gov/pubmed/34503513	Genome-wide analysis of blood lipid metabolites in over 5000 South Asians reveals biological insights at cardiometabolic disease loci.	5,662 Pakistani ancestry individuals	NA	11q12.2		FADS1, FADS2			ENSG00000149485, ENSG00000134824	NA	NA	rs174549-T	rs174549	0	174549	5_prime_UTR_variant	0	NR	2E-18	17.699		0.1389	[0.11-0.17] unit decrease	Illumina [6720657] (imputed)	N
36	rs174551	6.3109e-10	11	61571382	rs174549	8.17621e-05	Phosphatidylserine(42:5)_[M+OAc]1- levels	44609	34503513	Harshfield EL	44449	BMC Med	www.ncbi.nlm.nih.gov/pubmed/34503513	Genome-wide analysis of blood lipid metabolites in over 5000 South Asians reveals biological insights at cardiometabolic disease loci.	5,662 Pakistani ancestry individuals	NA	11q12.2		FADS1, FADS2			ENSG00000149485, ENSG00000134824	NA	NA	rs174549-C	rs174549	0	174549	5_prime_UTR_variant	0	NR	2E-18	17.699		0.058	[0.045-0.071] unit increase	Illumina [6720657] (imputed)	N
36	rs174551	6.3109e-10	11	61571382	rs174549	8.17621e-05	Phosphatidylserine_40:3_[M+H]1+/Phosphatidylglycerol_40:5_[M+NH4]1+ levels	44609	34503513	Harshfield EL	44449	BMC Med	www.ncbi.nlm.nih.gov/pubmed/34503513	Genome-wide analysis of blood lipid metabolites in over 5000 South Asians reveals biological insights at cardiometabolic disease loci.	13,814 British ancestry individuals	NA	11q12.2		FADS1, FADS2			ENSG00000149485, ENSG00000134824	NA	NA	rs174549-A	rs174549	0	174549	5_prime_UTR_variant	0	NR	2E-29	28.699		0.13976	[0.12-0.16] unit increase	Affymetrix [87696910] (imputed)	N
36	rs174551	6.3109e-10	11	61571382	rs174549	8.17621e-05	Sphingomyelin_34:2_[M+H]1+ levels	44609	34503513	Harshfield EL	44449	BMC Med	www.ncbi.nlm.nih.gov/pubmed/34503513	Genome-wide analysis of blood lipid metabolites in over 5000 South Asians reveals biological insights at cardiometabolic disease loci.	13,814 British ancestry individuals	NA	11q12.2		FADS1, FADS2			ENSG00000149485, ENSG00000134824	NA	NA	rs174549-A	rs174549	0	174549	5_prime_UTR_variant	0	NR	2E-19	18.699		0.106487	[0.083-0.13] unit decrease	Affymetrix [87696910] (imputed)	N
36	rs174551	6.3109e-10	11	61571382	rs174549	8.17621e-05	Sphingomyelin(44:9)_[M+H]1- levels	44609	34503513	Harshfield EL	44449	BMC Med	www.ncbi.nlm.nih.gov/pubmed/34503513	Genome-wide analysis of blood lipid metabolites in over 5000 South Asians reveals biological insights at cardiometabolic disease loci.	5,662 Pakistani ancestry individuals	NA	11q12.2		FADS1, FADS2			ENSG00000149485, ENSG00000134824	NA	NA	rs174549-G	rs174549	0	174549	5_prime_UTR_variant	0	NR	1E-18	18		0.073	[0.057-0.089] unit increase	Illumina [6720657] (imputed)	N
36	rs174551	6.3109e-10	11	61571382	rs174549	8.17621e-05	Sphingomyelin_38:2_[M+H]1+ levels	44609	34503513	Harshfield EL	44449	BMC Med	www.ncbi.nlm.nih.gov/pubmed/34503513	Genome-wide analysis of blood lipid metabolites in over 5000 South Asians reveals biological insights at cardiometabolic disease loci.	13,814 British ancestry individuals	NA	11q12.2		FADS1, FADS2			ENSG00000149485, ENSG00000134824	NA	NA	rs174549-A	rs174549	0	174549	5_prime_UTR_variant	0	NR	4E-12	11.3979		0.0814202	[0.058-0.104] unit decrease	Affymetrix [87696910] (imputed)	N
36	rs174551	6.3109e-10	11	61571382	rs174549	8.17621e-05	Phosphatidylinositol_34:2_[M-H]1- levels	44609	34503513	Harshfield EL	44449	BMC Med	www.ncbi.nlm.nih.gov/pubmed/34503513	Genome-wide analysis of blood lipid metabolites in over 5000 South Asians reveals biological insights at cardiometabolic disease loci.	13,814 British ancestry individuals	NA	11q12.2		FADS1, FADS2			ENSG00000149485, ENSG00000134824	NA	NA	rs174549-A	rs174549	0	174549	5_prime_UTR_variant	0	NR	2E-26	25.699		0.121821	[0.099-0.144] unit increase	Affymetrix [87696910] (imputed)	N
36	rs174551	6.3109e-10	11	61571382	rs174549	8.17621e-05	Phosphatidylinositol_34:0_[M+H]1+ levels	44609	34503513	Harshfield EL	44449	BMC Med	www.ncbi.nlm.nih.gov/pubmed/34503513	Genome-wide analysis of blood lipid metabolites in over 5000 South Asians reveals biological insights at cardiometabolic disease loci.	13,814 British ancestry individuals	NA	11q12.2		FADS1, FADS2			ENSG00000149485, ENSG00000134824	NA	NA	rs174549-A	rs174549	0	174549	5_prime_UTR_variant	0	NR	6E-38	37.2218		0.178033	[0.15-0.21] unit decrease	Affymetrix [87696910] (imputed)	N
36	rs174551	6.3109e-10	11	61571382	rs174549	8.17621e-05	Phosphatidylinositol_36:2_[M-H]1- levels	44609	34503513	Harshfield EL	44449	BMC Med	www.ncbi.nlm.nih.gov/pubmed/34503513	Genome-wide analysis of blood lipid metabolites in over 5000 South Asians reveals biological insights at cardiometabolic disease loci.	13,814 British ancestry individuals	NA	11q12.2		FADS1, FADS2			ENSG00000149485, ENSG00000134824	NA	NA	rs174549-A	rs174549	0	174549	5_prime_UTR_variant	0	NR	2E-39	38.699		0.142929	[0.12-0.16] unit increase	Affymetrix [87696910] (imputed)	N
36	rs174551	6.3109e-10	11	61571382	rs174549	8.17621e-05	Phosphatidylglycerol(36:0)_[M-H]1- levels	44609	34503513	Harshfield EL	44449	BMC Med	www.ncbi.nlm.nih.gov/pubmed/34503513	Genome-wide analysis of blood lipid metabolites in over 5000 South Asians reveals biological insights at cardiometabolic disease loci.	5,662 Pakistani ancestry individuals	NA	11q12.2		FADS1, FADS2			ENSG00000149485, ENSG00000134824	NA	NA	rs174549-G	rs174549	0	174549	5_prime_UTR_variant	0	NR	2E-18	17.699		0.1917	[0.15-0.23] unit decrease	Illumina [6720657] (imputed)	N
36	rs174551	6.3109e-10	11	61571382	rs174549	8.17621e-05	Fatty acid(20:4)_[M-H]1- levels	44609	34503513	Harshfield EL	44449	BMC Med	www.ncbi.nlm.nih.gov/pubmed/34503513	Genome-wide analysis of blood lipid metabolites in over 5000 South Asians reveals biological insights at cardiometabolic disease loci.	5,662 Pakistani ancestry individuals	NA	11q12.2		FADS1, FADS2			ENSG00000149485, ENSG00000134824	NA	NA	rs174549-T	rs174549	0	174549	5_prime_UTR_variant	0	NR	1E-18	18		0.0585	[0.046-0.071] unit decrease	Illumina [6720657] (imputed)	N
36	rs174551	6.3109e-10	11	61571382	rs174549	8.17621e-05	Fatty acid(20:4)_[M-H]1- levels	44609	34503513	Harshfield EL	44449	BMC Med	www.ncbi.nlm.nih.gov/pubmed/34503513	Genome-wide analysis of blood lipid metabolites in over 5000 South Asians reveals biological insights at cardiometabolic disease loci.	13,814 British ancestry individuals	NA	11q12.2		FADS1, FADS2			ENSG00000149485, ENSG00000134824	NA	NA	rs174549-A	rs174549	0	174549	5_prime_UTR_variant	0	NR	2E-110	109.699		0.184128	[0.17-0.2] unit decrease	Affymetrix [87696910] (imputed)	N
36	rs174551	6.3109e-10	11	61571382	rs174549	8.17621e-05	Fatty acid(22:5)_[M-H]1- levels	44609	34503513	Harshfield EL	44449	BMC Med	www.ncbi.nlm.nih.gov/pubmed/34503513	Genome-wide analysis of blood lipid metabolites in over 5000 South Asians reveals biological insights at cardiometabolic disease loci.	13,814 British ancestry individuals	NA	11q12.2		FADS1, FADS2			ENSG00000149485, ENSG00000134824	NA	NA	rs174549-A	rs174549	0	174549	5_prime_UTR_variant	0	NR	3E-38	37.5229		0.163358	[0.14-0.19] unit decrease	Affymetrix [87696910] (imputed)	N
36	rs174551	6.3109e-10	11	61571382	rs174549	8.17621e-05	Fatty acid(22:5)_[M-H]1- levels	44609	34503513	Harshfield EL	44449	BMC Med	www.ncbi.nlm.nih.gov/pubmed/34503513	Genome-wide analysis of blood lipid metabolites in over 5000 South Asians reveals biological insights at cardiometabolic disease loci.	5,662 Pakistani ancestry individuals	NA	11q12.2		FADS1, FADS2			ENSG00000149485, ENSG00000134824	NA	NA	rs174549-C	rs174549	0	174549	5_prime_UTR_variant	0	NR	2E-18	17.699		0.1729	[0.13-0.21] unit decrease	Illumina [6720657] (imputed)	N
36	rs174551	6.3109e-10	11	61571382	rs174549	8.17621e-05	Fatty acid(22:4)_[M-H]1- levels	44609	34503513	Harshfield EL	44449	BMC Med	www.ncbi.nlm.nih.gov/pubmed/34503513	Genome-wide analysis of blood lipid metabolites in over 5000 South Asians reveals biological insights at cardiometabolic disease loci.	13,814 British ancestry individuals	NA	11q12.2		FADS1, FADS2			ENSG00000149485, ENSG00000134824	NA	NA	rs174549-A	rs174549	0	174549	5_prime_UTR_variant	0	NR	7E-34	33.1549		0.133794	[0.11-0.16] unit decrease	Affymetrix [87696910] (imputed)	N
36	rs174551	6.3109e-10	11	61571382	rs174549	8.17621e-05	Fatty acid(22:4)_[M-H]1- levels	44609	34503513	Harshfield EL	44449	BMC Med	www.ncbi.nlm.nih.gov/pubmed/34503513	Genome-wide analysis of blood lipid metabolites in over 5000 South Asians reveals biological insights at cardiometabolic disease loci.	5,662 Pakistani ancestry individuals	NA	11q12.2		FADS1, FADS2			ENSG00000149485, ENSG00000134824	NA	NA	rs174549-G	rs174549	0	174549	5_prime_UTR_variant	0	NR	1E-18	18		0.0517	[0.04-0.063] unit decrease	Illumina [6720657] (imputed)	N
36	rs174551	6.3109e-10	11	61571382	rs174549	8.17621e-05	Lysophosphatidylethanolamine_22:4_[M-H]1- levels	44609	34503513	Harshfield EL	44449	BMC Med	www.ncbi.nlm.nih.gov/pubmed/34503513	Genome-wide analysis of blood lipid metabolites in over 5000 South Asians reveals biological insights at cardiometabolic disease loci.	13,814 British ancestry individuals	NA	11q12.2		FADS1, FADS2			ENSG00000149485, ENSG00000134824	NA	NA	rs174549-A	rs174549	0	174549	5_prime_UTR_variant	0	NR	2E-263	262.699		0.348978	[0.33-0.37] unit decrease	Affymetrix [87696910] (imputed)	N
36	rs174551	6.3109e-10	11	61571382	rs174549	8.17621e-05	Lysophosphatidylethanolamine_20:4_[M-H]1- levels	44609	34503513	Harshfield EL	44449	BMC Med	www.ncbi.nlm.nih.gov/pubmed/34503513	Genome-wide analysis of blood lipid metabolites in over 5000 South Asians reveals biological insights at cardiometabolic disease loci.	13,814 British ancestry individuals	NA	11q12.2		FADS1, FADS2			ENSG00000149485, ENSG00000134824	NA	NA	rs174549-A	rs174549	0	174549	5_prime_UTR_variant	0	NR	5E-69	68.301		0.211276	[0.19-0.23] unit decrease	Affymetrix [87696910] (imputed)	N
36	rs174551	6.3109e-10	11	61571382	rs174549	8.17621e-05	Lysophosphatidylethanolamine-O_18:1_[M-H]1-/Lysophosphatidylethanolamine-P_18:0_[M-H]1- levels	44609	34503513	Harshfield EL	44449	BMC Med	www.ncbi.nlm.nih.gov/pubmed/34503513	Genome-wide analysis of blood lipid metabolites in over 5000 South Asians reveals biological insights at cardiometabolic disease loci.	13,814 British ancestry individuals	NA	11q12.2		FADS1, FADS2			ENSG00000149485, ENSG00000134824	NA	NA	rs174549-A	rs174549	0	174549	5_prime_UTR_variant	0	NR	8E-20	19.0969		0.0964627	[0.076-0.117] unit decrease	Affymetrix [87696910] (imputed)	N
36	rs174551	6.3109e-10	11	61571382	rs174549	8.17621e-05	Lysophosphatidylethanolamine-P_20:0_[M-H]1- levels	44609	34503513	Harshfield EL	44449	BMC Med	www.ncbi.nlm.nih.gov/pubmed/34503513	Genome-wide analysis of blood lipid metabolites in over 5000 South Asians reveals biological insights at cardiometabolic disease loci.	13,814 British ancestry individuals	NA	11q12.2		FADS1, FADS2			ENSG00000149485, ENSG00000134824	NA	NA	rs174549-A	rs174549	0	174549	5_prime_UTR_variant	0	NR	4E-10	9.39794		0.062081	[0.043-0.082] unit decrease	Affymetrix [87696910] (imputed)	N
36	rs174551	6.3109e-10	11	61571382	rs174549	8.17621e-05	Lysophosphatidylethanolamine_18:2_[M-H]1- levels	44609	34503513	Harshfield EL	44449	BMC Med	www.ncbi.nlm.nih.gov/pubmed/34503513	Genome-wide analysis of blood lipid metabolites in over 5000 South Asians reveals biological insights at cardiometabolic disease loci.	13,814 British ancestry individuals	NA	11q12.2		FADS1, FADS2			ENSG00000149485, ENSG00000134824	NA	NA	rs174549-A	rs174549	0	174549	5_prime_UTR_variant	0	NR	3E-37	36.5229		0.157749	[0.13-0.18] unit increase	Affymetrix [87696910] (imputed)	N
36	rs174551	6.3109e-10	11	61571382	rs174549	8.17621e-05	Phosphatidate_34:2_[M-H]1- levels	44609	34503513	Harshfield EL	44449	BMC Med	www.ncbi.nlm.nih.gov/pubmed/34503513	Genome-wide analysis of blood lipid metabolites in over 5000 South Asians reveals biological insights at cardiometabolic disease loci.	13,814 British ancestry individuals	NA	11q12.2		FADS1, FADS2			ENSG00000149485, ENSG00000134824	NA	NA	rs174549-A	rs174549	0	174549	5_prime_UTR_variant	0	NR	4E-10	9.39794		0.072846	[0.05-0.096] unit increase	Affymetrix [87696910] (imputed)	N
36	rs174551	6.3109e-10	11	61571382	rs174549	8.17621e-05	Phosphatidate(34:2)_[M-H]1- levels	44609	34503513	Harshfield EL	44449	BMC Med	www.ncbi.nlm.nih.gov/pubmed/34503513	Genome-wide analysis of blood lipid metabolites in over 5000 South Asians reveals biological insights at cardiometabolic disease loci.	5,662 Pakistani ancestry individuals	NA	11q12.2		FADS1, FADS2			ENSG00000149485, ENSG00000134824	NA	NA	rs174549-G	rs174549	0	174549	5_prime_UTR_variant	0	NR	2E-18	17.699		0.077	[0.06-0.094] unit increase	Illumina [6720657] (imputed)	N
36	rs174551	6.3109e-10	11	61571382	rs174549	8.17621e-05	Phosphatidylcholine_32:0_[M+H]1+/Phosphatidylethanolamine_35:0_[M+H]1+/Phosphatidate_37:1_[M+NH4]1+ levels	44609	34503513	Harshfield EL	44449	BMC Med	www.ncbi.nlm.nih.gov/pubmed/34503513	Genome-wide analysis of blood lipid metabolites in over 5000 South Asians reveals biological insights at cardiometabolic disease loci.	13,814 British ancestry individuals	NA	11q12.2		FADS1, FADS2			ENSG00000149485, ENSG00000134824	NA	NA	rs174549-A	rs174549	0	174549	5_prime_UTR_variant	0	NR	6E-39	38.2218		0.162091	[0.14-0.19] unit decrease	Affymetrix [87696910] (imputed)	N
36	rs174551	6.3109e-10	11	61571382	rs174549	8.17621e-05	Phosphatidylcholine_32:2_[M+H]1+/Phosphatidylethanolamine_35:2_[M+H]1+/Phosphatidate_37:3_[M+NH4]1+ levels	44609	34503513	Harshfield EL	44449	BMC Med	www.ncbi.nlm.nih.gov/pubmed/34503513	Genome-wide analysis of blood lipid metabolites in over 5000 South Asians reveals biological insights at cardiometabolic disease loci.	13,814 British ancestry individuals	NA	11q12.2		FADS1, FADS2			ENSG00000149485, ENSG00000134824	NA	NA	rs174549-A	rs174549	0	174549	5_prime_UTR_variant	0	NR	2E-31	30.699		0.151439	[0.13-0.18] unit increase	Affymetrix [87696910] (imputed)	N
36	rs174551	6.3109e-10	11	61571382	rs174549	8.17621e-05	Phosphatidylcholine_32:0_[M+OAc]1- levels	44609	34503513	Harshfield EL	44449	BMC Med	www.ncbi.nlm.nih.gov/pubmed/34503513	Genome-wide analysis of blood lipid metabolites in over 5000 South Asians reveals biological insights at cardiometabolic disease loci.	13,814 British ancestry individuals	NA	11q12.2		FADS1, FADS2			ENSG00000149485, ENSG00000134824	NA	NA	rs174549-A	rs174549	0	174549	5_prime_UTR_variant	0	NR	2E-23	22.699		0.107462	[0.086-0.129] unit decrease	Affymetrix [87696910] (imputed)	N
36	rs174551	6.3109e-10	11	61571382	rs174549	8.17621e-05	Phosphatidylcholine_31:2_[M+H]1+/Phosphatidylethanolamine_34:2_[M+H]1+/Phosphatidate_36:3_[M+NH4]1+ levels	44609	34503513	Harshfield EL	44449	BMC Med	www.ncbi.nlm.nih.gov/pubmed/34503513	Genome-wide analysis of blood lipid metabolites in over 5000 South Asians reveals biological insights at cardiometabolic disease loci.	13,814 British ancestry individuals	NA	11q12.2		FADS1, FADS2			ENSG00000149485, ENSG00000134824	NA	NA	rs174549-A	rs174549	0	174549	5_prime_UTR_variant	0	NR	2E-71	70.699		0.232165	[0.21-0.26] unit increase	Affymetrix [87696910] (imputed)	N
36	rs174551	6.3109e-10	11	61571382	rs174549	8.17621e-05	Phosphatidylinositol-O(36:0)_[M-H]1-/Phosphatidylglycerol(37:0)_[M+OAc]1- levels	44609	34503513	Harshfield EL	44449	BMC Med	www.ncbi.nlm.nih.gov/pubmed/34503513	Genome-wide analysis of blood lipid metabolites in over 5000 South Asians reveals biological insights at cardiometabolic disease loci.	5,662 Pakistani ancestry individuals	NA	11q12.2		FADS1, FADS2			ENSG00000149485, ENSG00000134824	NA	NA	rs174549-A	rs174549	0	174549	5_prime_UTR_variant	0	NR	2E-18	17.699		0.071	[0.055-0.087] unit decrease	Illumina [6720657] (imputed)	N
36	rs174551	6.3109e-10	11	61571382	rs174549	8.17621e-05	Phosphatidylinositol-O_36:0_[M-H]1- levels	44609	34503513	Harshfield EL	44449	BMC Med	www.ncbi.nlm.nih.gov/pubmed/34503513	Genome-wide analysis of blood lipid metabolites in over 5000 South Asians reveals biological insights at cardiometabolic disease loci.	13,814 British ancestry individuals	NA	11q12.2		FADS1, FADS2			ENSG00000149485, ENSG00000134824	NA	NA	rs174549-A	rs174549	0	174549	5_prime_UTR_variant	0	NR	1E-30	30		0.127062	[0.11-0.15] unit decrease	Affymetrix [87696910] (imputed)	N
36	rs174551	6.3109e-10	11	61571382	rs174549	8.17621e-05	Phosphatidylcholine_35:5_[M+OAc]1-/Phosphatidylserine_39:4_[M-H]1- levels	44609	34503513	Harshfield EL	44449	BMC Med	www.ncbi.nlm.nih.gov/pubmed/34503513	Genome-wide analysis of blood lipid metabolites in over 5000 South Asians reveals biological insights at cardiometabolic disease loci.	13,814 British ancestry individuals	NA	11q12.2		FADS1, FADS2			ENSG00000149485, ENSG00000134824	NA	NA	rs174549-A	rs174549	0	174549	5_prime_UTR_variant	0	NR	2E-22	21.699		0.097809	[0.078-0.117] unit decrease	Affymetrix [87696910] (imputed)	N
36	rs174551	6.3109e-10	11	61571382	rs174549	8.17621e-05	Phosphatidylinositol-O(33:0)_[M-H]1- levels	44609	34503513	Harshfield EL	44449	BMC Med	www.ncbi.nlm.nih.gov/pubmed/34503513	Genome-wide analysis of blood lipid metabolites in over 5000 South Asians reveals biological insights at cardiometabolic disease loci.	5,662 Pakistani ancestry individuals	NA	11q12.2		FADS1, FADS2			ENSG00000149485, ENSG00000134824	NA	NA	rs174549-A	rs174549	0	174549	5_prime_UTR_variant	0	NR	2E-18	17.699		0.1344	[0.1-0.16] unit decrease	Illumina [6720657] (imputed)	N
36	rs174551	6.3109e-10	11	61571382	rs174549	8.17621e-05	Phosphatidylinositol(36:2)_[M-H]1- levels	44609	34503513	Harshfield EL	44449	BMC Med	www.ncbi.nlm.nih.gov/pubmed/34503513	Genome-wide analysis of blood lipid metabolites in over 5000 South Asians reveals biological insights at cardiometabolic disease loci.	5,662 Pakistani ancestry individuals	NA	11q12.2		FADS1, FADS2			ENSG00000149485, ENSG00000134824	NA	NA	rs174549-C	rs174549	0	174549	5_prime_UTR_variant	0	NR	2E-18	17.699		0.0992	[0.077-0.121] unit increase	Illumina [6720657] (imputed)	N
36	rs174551	6.3109e-10	11	61571382	rs174549	8.17621e-05	Phosphatidylglycerol_36:0_[M-H]1- levels	44609	34503513	Harshfield EL	44449	BMC Med	www.ncbi.nlm.nih.gov/pubmed/34503513	Genome-wide analysis of blood lipid metabolites in over 5000 South Asians reveals biological insights at cardiometabolic disease loci.	13,814 British ancestry individuals	NA	11q12.2		FADS1, FADS2			ENSG00000149485, ENSG00000134824	NA	NA	rs174549-A	rs174549	0	174549	5_prime_UTR_variant	0	NR	4E-18	17.3979		0.0906334	[0.07-0.111] unit decrease	Affymetrix [87696910] (imputed)	N
36	rs174551	6.3109e-10	11	61571382	rs174549	8.17621e-05	Phosphatidylglycerol_34:0_[M-H]1- levels	44609	34503513	Harshfield EL	44449	BMC Med	www.ncbi.nlm.nih.gov/pubmed/34503513	Genome-wide analysis of blood lipid metabolites in over 5000 South Asians reveals biological insights at cardiometabolic disease loci.	13,814 British ancestry individuals	NA	11q12.2		FADS1, FADS2			ENSG00000149485, ENSG00000134824	NA	NA	rs174549-A	rs174549	0	174549	5_prime_UTR_variant	0	NR	4E-23	22.3979		0.117531	[0.094-0.141] unit decrease	Affymetrix [87696910] (imputed)	N
36	rs174551	6.3109e-10	11	61571382	rs174549	8.17621e-05	Phosphatidylglycerol_35:3_[M-H]1- levels	44609	34503513	Harshfield EL	44449	BMC Med	www.ncbi.nlm.nih.gov/pubmed/34503513	Genome-wide analysis of blood lipid metabolites in over 5000 South Asians reveals biological insights at cardiometabolic disease loci.	13,814 British ancestry individuals	NA	11q12.2		FADS1, FADS2			ENSG00000149485, ENSG00000134824	NA	NA	rs174549-A	rs174549	0	174549	5_prime_UTR_variant	0	NR	1E-26	26		0.0865452	[0.071-0.102] unit increase	Affymetrix [87696910] (imputed)	N
36	rs174551	6.3109e-10	11	61571382	rs174549	8.17621e-05	Phosphatidylglycerol(35:3)_[M-H]1- levels	44609	34503513	Harshfield EL	44449	BMC Med	www.ncbi.nlm.nih.gov/pubmed/34503513	Genome-wide analysis of blood lipid metabolites in over 5000 South Asians reveals biological insights at cardiometabolic disease loci.	5,662 Pakistani ancestry individuals	NA	11q12.2		FADS1, FADS2			ENSG00000149485, ENSG00000134824	NA	NA	rs174549-C	rs174549	0	174549	5_prime_UTR_variant	0	NR	2E-18	17.699		0.0711	[0.055-0.087] unit decrease	Illumina [6720657] (imputed)	N
36	rs174551	6.3109e-10	11	61571382	rs174549	8.17621e-05	Phosphatidylglycerol(34:0)_[M-H]1- levels	44609	34503513	Harshfield EL	44449	BMC Med	www.ncbi.nlm.nih.gov/pubmed/34503513	Genome-wide analysis of blood lipid metabolites in over 5000 South Asians reveals biological insights at cardiometabolic disease loci.	5,662 Pakistani ancestry individuals	NA	11q12.2		FADS1, FADS2			ENSG00000149485, ENSG00000134824	NA	NA	rs174549-T	rs174549	0	174549	5_prime_UTR_variant	0	NR	2E-18	17.699		0.0954	[0.074-0.117] unit increase	Illumina [6720657] (imputed)	N
36	rs174551	6.3109e-10	11	61571382	rs174549	8.17621e-05	Phosphatidylinositol_36:2_[M+H]1+ levels	44609	34503513	Harshfield EL	44449	BMC Med	www.ncbi.nlm.nih.gov/pubmed/34503513	Genome-wide analysis of blood lipid metabolites in over 5000 South Asians reveals biological insights at cardiometabolic disease loci.	13,814 British ancestry individuals	NA	11q12.2		FADS1, FADS2			ENSG00000149485, ENSG00000134824	NA	NA	rs174549-A	rs174549	0	174549	5_prime_UTR_variant	0	NR	2E-14	13.699		0.106981	[0.08-0.134] unit increase	Affymetrix [87696910] (imputed)	N
36	rs174551	6.3109e-10	11	61571382	rs174549	8.17621e-05	Phosphatidylinositol_38:0_[M-H]1- levels	44609	34503513	Harshfield EL	44449	BMC Med	www.ncbi.nlm.nih.gov/pubmed/34503513	Genome-wide analysis of blood lipid metabolites in over 5000 South Asians reveals biological insights at cardiometabolic disease loci.	13,814 British ancestry individuals	NA	11q12.2		FADS1, FADS2			ENSG00000149485, ENSG00000134824	NA	NA	rs174549-A	rs174549	0	174549	5_prime_UTR_variant	0	NR	1E-16	16		0.0968895	[0.074-0.12] unit decrease	Affymetrix [87696910] (imputed)	N
36	rs174551	6.3109e-10	11	61571382	rs174549	8.17621e-05	Phosphatidylinositol_36:3_[M-H]1- levels	44609	34503513	Harshfield EL	44449	BMC Med	www.ncbi.nlm.nih.gov/pubmed/34503513	Genome-wide analysis of blood lipid metabolites in over 5000 South Asians reveals biological insights at cardiometabolic disease loci.	13,814 British ancestry individuals	NA	11q12.2		FADS1, FADS2			ENSG00000149485, ENSG00000134824	NA	NA	rs174549-A	rs174549	0	174549	5_prime_UTR_variant	0	NR	2E-91	90.699		0.226347	[0.2-0.25] unit increase	Affymetrix [87696910] (imputed)	N
36	rs174551	6.3109e-10	11	61571382	rs174549	8.17621e-05	Phosphatidylinositol_36:4_[M-H]1- levels	44609	34503513	Harshfield EL	44449	BMC Med	www.ncbi.nlm.nih.gov/pubmed/34503513	Genome-wide analysis of blood lipid metabolites in over 5000 South Asians reveals biological insights at cardiometabolic disease loci.	13,814 British ancestry individuals	NA	11q12.2		FADS1, FADS2			ENSG00000149485, ENSG00000134824	NA	NA	rs174549-A	rs174549	0	174549	5_prime_UTR_variant	0	NR	2E-22	21.699		0.108942	[0.087-0.131] unit decrease	Affymetrix [87696910] (imputed)	N
36	rs174551	6.3109e-10	11	61571382	rs174549	8.17621e-05	Phosphatidylinositol_38:4_[M-H]1- levels	44609	34503513	Harshfield EL	44449	BMC Med	www.ncbi.nlm.nih.gov/pubmed/34503513	Genome-wide analysis of blood lipid metabolites in over 5000 South Asians reveals biological insights at cardiometabolic disease loci.	13,814 British ancestry individuals	NA	11q12.2		FADS1, FADS2			ENSG00000149485, ENSG00000134824	NA	NA	rs174549-A	rs174549	0	174549	5_prime_UTR_variant	0	NR	2E-32	31.699		0.120794	[0.1-0.14] unit decrease	Affymetrix [87696910] (imputed)	N
36	rs174551	6.3109e-10	11	61571382	rs174549	8.17621e-05	Fatty acid(18:4)_[M-H]1- levels	44609	34503513	Harshfield EL	44449	BMC Med	www.ncbi.nlm.nih.gov/pubmed/34503513	Genome-wide analysis of blood lipid metabolites in over 5000 South Asians reveals biological insights at cardiometabolic disease loci.	13,814 British ancestry individuals	NA	11q12.2		FADS1, FADS2			ENSG00000149485, ENSG00000134824	NA	NA	rs174549-A	rs174549	0	174549	5_prime_UTR_variant	0	NR	3E-13	12.5229		0.0742556	[0.054-0.094] unit decrease	Affymetrix [87696910] (imputed)	N
36	rs174551	6.3109e-10	11	61571382	rs174549	8.17621e-05	Fatty acid(20:3)_[M-H]1- levels	44609	34503513	Harshfield EL	44449	BMC Med	www.ncbi.nlm.nih.gov/pubmed/34503513	Genome-wide analysis of blood lipid metabolites in over 5000 South Asians reveals biological insights at cardiometabolic disease loci.	13,814 British ancestry individuals	NA	11q12.2		FADS1, FADS2			ENSG00000149485, ENSG00000134824	NA	NA	rs174549-A	rs174549	0	174549	5_prime_UTR_variant	0	NR	1E-13	13		0.0602123	[0.044-0.076] unit increase	Affymetrix [87696910] (imputed)	N
36	rs174551	6.3109e-10	11	61571382	rs174549	8.17621e-05	Fatty acid(22:6)_[M-H]1- levels	44609	34503513	Harshfield EL	44449	BMC Med	www.ncbi.nlm.nih.gov/pubmed/34503513	Genome-wide analysis of blood lipid metabolites in over 5000 South Asians reveals biological insights at cardiometabolic disease loci.	13,814 British ancestry individuals	NA	11q12.2		FADS1, FADS2			ENSG00000149485, ENSG00000134824	NA	NA	rs174549-A	rs174549	0	174549	5_prime_UTR_variant	0	NR	6E-12	11.2218		0.0854618	[0.061-0.11] unit decrease	Affymetrix [87696910] (imputed)	N
36	rs174551	6.3109e-10	11	61571382	rs174549	8.17621e-05	Lysophosphatidylcholine(20:4)_[M+H]1+ levels	44609	34503513	Harshfield EL	44449	BMC Med	www.ncbi.nlm.nih.gov/pubmed/34503513	Genome-wide analysis of blood lipid metabolites in over 5000 South Asians reveals biological insights at cardiometabolic disease loci.	5,662 Pakistani ancestry individuals	NA	11q12.2		FADS1, FADS2			ENSG00000149485, ENSG00000134824	NA	NA	rs174549-G	rs174549	0	174549	5_prime_UTR_variant	0	NR	1E-18	18		0.0779	[0.061-0.095] unit decrease	Illumina [6720657] (imputed)	N
36	rs174551	6.3109e-10	11	61571382	rs174549	8.17621e-05	Lysophosphatidylcholine-O_16:1_[M+H]1+/Lysophosphatidylcholine-P_16:0_[M+H]1+ levels	44609	34503513	Harshfield EL	44449	BMC Med	www.ncbi.nlm.nih.gov/pubmed/34503513	Genome-wide analysis of blood lipid metabolites in over 5000 South Asians reveals biological insights at cardiometabolic disease loci.	13,814 British ancestry individuals	NA	11q12.2		FADS1, FADS2			ENSG00000149485, ENSG00000134824	NA	NA	rs174549-A	rs174549	0	174549	5_prime_UTR_variant	0	NR	1E-25	25		0.0964548	[0.078-0.115] unit decrease	Affymetrix [87696910] (imputed)	N
36	rs174551	6.3109e-10	11	61571382	rs174549	8.17621e-05	Lysophosphatidylcholine_22:6_[M+H]1+ levels	44609	34503513	Harshfield EL	44449	BMC Med	www.ncbi.nlm.nih.gov/pubmed/34503513	Genome-wide analysis of blood lipid metabolites in over 5000 South Asians reveals biological insights at cardiometabolic disease loci.	13,814 British ancestry individuals	NA	11q12.2		FADS1, FADS2			ENSG00000149485, ENSG00000134824	NA	NA	rs174549-A	rs174549	0	174549	5_prime_UTR_variant	0	NR	4E-16	15.3979		0.100177	[0.076-0.124] unit decrease	Affymetrix [87696910] (imputed)	N
36	rs174551	6.3109e-10	11	61571382	rs174549	8.17621e-05	Lysophosphatidylcholine_20:4_[M+H]1+ levels	44609	34503513	Harshfield EL	44449	BMC Med	www.ncbi.nlm.nih.gov/pubmed/34503513	Genome-wide analysis of blood lipid metabolites in over 5000 South Asians reveals biological insights at cardiometabolic disease loci.	13,814 British ancestry individuals	NA	11q12.2		FADS1, FADS2			ENSG00000149485, ENSG00000134824	NA	NA	rs174549-A	rs174549	0	174549	5_prime_UTR_variant	0	NR	3E-234	233.523		0.399238	[0.38-0.42] unit decrease	Affymetrix [87696910] (imputed)	N
36	rs174551	6.3109e-10	11	61571382	rs174549	8.17621e-05	Phosphatidate(43:4)_[M-H]1- levels	44609	34503513	Harshfield EL	44449	BMC Med	www.ncbi.nlm.nih.gov/pubmed/34503513	Genome-wide analysis of blood lipid metabolites in over 5000 South Asians reveals biological insights at cardiometabolic disease loci.	5,662 Pakistani ancestry individuals	NA	11q12.2		FADS1, FADS2			ENSG00000149485, ENSG00000134824	NA	NA	rs174549-A	rs174549	0	174549	5_prime_UTR_variant	0	NR	1E-18	18		0.0799	[0.062-0.098] unit decrease	Illumina [6720657] (imputed)	N
36	rs174551	6.3109e-10	11	61571382	rs174549	8.17621e-05	Phosphatidate(41:2)_[M+H]1+ levels	44609	34503513	Harshfield EL	44449	BMC Med	www.ncbi.nlm.nih.gov/pubmed/34503513	Genome-wide analysis of blood lipid metabolites in over 5000 South Asians reveals biological insights at cardiometabolic disease loci.	5,662 Pakistani ancestry individuals	NA	11q12.2		FADS1, FADS2			ENSG00000149485, ENSG00000134824	NA	NA	rs174549-T	rs174549	0	174549	5_prime_UTR_variant	0	NR	2E-18	17.699		0.0474	[0.037-0.058] unit increase	Illumina [6720657] (imputed)	N
36	rs174551	6.3109e-10	11	61571382	rs174549	8.17621e-05	Phosphatidate(39:1)_[M+H]1+ levels	44609	34503513	Harshfield EL	44449	BMC Med	www.ncbi.nlm.nih.gov/pubmed/34503513	Genome-wide analysis of blood lipid metabolites in over 5000 South Asians reveals biological insights at cardiometabolic disease loci.	5,662 Pakistani ancestry individuals	NA	11q12.2		FADS1, FADS2			ENSG00000149485, ENSG00000134824	NA	NA	rs174549-C	rs174549	0	174549	5_prime_UTR_variant	0	NR	1E-18	18		0.0712	[0.055-0.087] unit decrease	Illumina [6720657] (imputed)	N
36	rs174551	6.3109e-10	11	61571382	rs174549	8.17621e-05	Phosphatidylcholine_35:3_[M+H]1+/Phosphatidylethanolamine_38:3_[M+H]1+/Phosphatidate_40:4_[M+NH4]1+ levels	44609	34503513	Harshfield EL	44449	BMC Med	www.ncbi.nlm.nih.gov/pubmed/34503513	Genome-wide analysis of blood lipid metabolites in over 5000 South Asians reveals biological insights at cardiometabolic disease loci.	13,814 British ancestry individuals	NA	11q12.2		FADS1, FADS2			ENSG00000149485, ENSG00000134824	NA	NA	rs174549-A	rs174549	0	174549	5_prime_UTR_variant	0	NR	1E-90	90		0.217493	[0.2-0.24] unit increase	Affymetrix [87696910] (imputed)	N
36	rs174551	6.3109e-10	11	61571382	rs174549	8.17621e-05	Phosphatidylcholine_35:2_[M+H]1+/Phosphatidylethanolamine_38:2_[M+H]1+/Phosphatidate_40:3_[M+NH4]1+ levels	44609	34503513	Harshfield EL	44449	BMC Med	www.ncbi.nlm.nih.gov/pubmed/34503513	Genome-wide analysis of blood lipid metabolites in over 5000 South Asians reveals biological insights at cardiometabolic disease loci.	13,814 British ancestry individuals	NA	11q12.2		FADS1, FADS2			ENSG00000149485, ENSG00000134824	NA	NA	rs174549-A	rs174549	0	174549	5_prime_UTR_variant	0	NR	4E-34	33.3979		0.15446	[0.13-0.18] unit increase	Affymetrix [87696910] (imputed)	N
36	rs174551	6.3109e-10	11	61571382	rs174549	8.17621e-05	Phosphatidylcholine_35:4_[M+H]1+/Phosphatidylethanolamine_38:4_[M+H]1+/Phosphatidate_40:5_[M+NH4]1+ levels	44609	34503513	Harshfield EL	44449	BMC Med	www.ncbi.nlm.nih.gov/pubmed/34503513	Genome-wide analysis of blood lipid metabolites in over 5000 South Asians reveals biological insights at cardiometabolic disease loci.	13,814 British ancestry individuals	NA	11q12.2		FADS1, FADS2			ENSG00000149485, ENSG00000134824	NA	NA	rs174549-A	rs174549	0	174549	5_prime_UTR_variant	0	NR	3E-67	66.5229		0.214859	[0.19-0.24] unit decrease	Affymetrix [87696910] (imputed)	N
36	rs174551	6.3109e-10	11	61571382	rs174549	8.17621e-05	Phosphatidylcholine_34:4_[M+H]1+/Phosphatidylethanolamine_37:4_[M+H]1+/Phosphatidate_39:5_[M+NH4]1+ levels	44609	34503513	Harshfield EL	44449	BMC Med	www.ncbi.nlm.nih.gov/pubmed/34503513	Genome-wide analysis of blood lipid metabolites in over 5000 South Asians reveals biological insights at cardiometabolic disease loci.	13,814 British ancestry individuals	NA	11q12.2		FADS1, FADS2			ENSG00000149485, ENSG00000134824	NA	NA	rs174549-A	rs174549	0	174549	5_prime_UTR_variant	0	NR	5E-19	18.301		0.117635	[0.092-0.143] unit decrease	Affymetrix [87696910] (imputed)	N
36	rs174551	6.3109e-10	11	61571382	rs174549	8.17621e-05	Phosphatidylcholine_34:2_[M+H]1+/Phosphatidylethanolamine_37:2_[M+H]1+/Phosphatidate_39:3_[M+NH4]1+ levels	44609	34503513	Harshfield EL	44449	BMC Med	www.ncbi.nlm.nih.gov/pubmed/34503513	Genome-wide analysis of blood lipid metabolites in over 5000 South Asians reveals biological insights at cardiometabolic disease loci.	13,814 British ancestry individuals	NA	11q12.2		FADS1, FADS2			ENSG00000149485, ENSG00000134824	NA	NA	rs174549-A	rs174549	0	174549	5_prime_UTR_variant	0	NR	7E-69	68.1549		0.211196	[0.19-0.23] unit increase	Affymetrix [87696910] (imputed)	N
36	rs174551	6.3109e-10	11	61571382	rs174549	8.17621e-05	Phosphatidylcholine_34:3_[M+H]1+/Phosphatidylethanolamine_37:3_[M+H]1+/Phosphatidate_39:4_[M+NH4]1+ levels	44609	34503513	Harshfield EL	44449	BMC Med	www.ncbi.nlm.nih.gov/pubmed/34503513	Genome-wide analysis of blood lipid metabolites in over 5000 South Asians reveals biological insights at cardiometabolic disease loci.	13,814 British ancestry individuals	NA	11q12.2		FADS1, FADS2			ENSG00000149485, ENSG00000134824	NA	NA	rs174549-A	rs174549	0	174549	5_prime_UTR_variant	0	NR	2E-42	41.699		0.17019	[0.15-0.19] unit increase	Affymetrix [87696910] (imputed)	N
36	rs174551	6.3109e-10	11	61571382	rs174549	8.17621e-05	Phosphatidylcholine_34:2_[M+OAc]1-/Phosphatidylserine_38:1_[M-H]1- levels	44609	34503513	Harshfield EL	44449	BMC Med	www.ncbi.nlm.nih.gov/pubmed/34503513	Genome-wide analysis of blood lipid metabolites in over 5000 South Asians reveals biological insights at cardiometabolic disease loci.	13,814 British ancestry individuals	NA	11q12.2		FADS1, FADS2			ENSG00000149485, ENSG00000134824	NA	NA	rs174549-A	rs174549	0	174549	5_prime_UTR_variant	0	NR	5E-59	58.301		0.165576	[0.15-0.19] unit increase	Affymetrix [87696910] (imputed)	N
36	rs174551	6.3109e-10	11	61571382	rs174549	8.17621e-05	Phosphatidylinositol(34:2)_[M-H]1- levels	44609	34503513	Harshfield EL	44449	BMC Med	www.ncbi.nlm.nih.gov/pubmed/34503513	Genome-wide analysis of blood lipid metabolites in over 5000 South Asians reveals biological insights at cardiometabolic disease loci.	5,662 Pakistani ancestry individuals	NA	11q12.2		FADS1, FADS2			ENSG00000149485, ENSG00000134824	NA	NA	rs174549-T	rs174549	0	174549	5_prime_UTR_variant	0	NR	2E-18	17.699		0.0948	[0.074-0.116] unit increase	Illumina [6720657] (imputed)	N
36	rs174551	6.3109e-10	11	61571382	rs174549	8.17621e-05	Phosphatidylinositol(36:1)_[M+OAc]1- levels	44609	34503513	Harshfield EL	44449	BMC Med	www.ncbi.nlm.nih.gov/pubmed/34503513	Genome-wide analysis of blood lipid metabolites in over 5000 South Asians reveals biological insights at cardiometabolic disease loci.	5,662 Pakistani ancestry individuals	NA	11q12.2		FADS1, FADS2			ENSG00000149485, ENSG00000134824	NA	NA	rs174549-C	rs174549	0	174549	5_prime_UTR_variant	0	NR	1E-18	18		0.0664	[0.052-0.081] unit increase	Illumina [6720657] (imputed)	N
36	rs174551	6.3109e-10	11	61571382	rs174549	8.17621e-05	Phosphatidylinositol(36:0)_[M+OAc]1- levels	44609	34503513	Harshfield EL	44449	BMC Med	www.ncbi.nlm.nih.gov/pubmed/34503513	Genome-wide analysis of blood lipid metabolites in over 5000 South Asians reveals biological insights at cardiometabolic disease loci.	5,662 Pakistani ancestry individuals	NA	11q12.2		FADS1, FADS2			ENSG00000149485, ENSG00000134824	NA	NA	rs174549-G	rs174549	0	174549	5_prime_UTR_variant	0	NR	2E-18	17.699		0.0607	[0.047-0.074] unit increase	Illumina [6720657] (imputed)	N
36	rs174551	6.3109e-10	11	61571382	rs174549	8.17621e-05	Phosphatidylinositol(38:4)_[M-H]1- levels	44609	34503513	Harshfield EL	44449	BMC Med	www.ncbi.nlm.nih.gov/pubmed/34503513	Genome-wide analysis of blood lipid metabolites in over 5000 South Asians reveals biological insights at cardiometabolic disease loci.	5,662 Pakistani ancestry individuals	NA	11q12.2		FADS1, FADS2			ENSG00000149485, ENSG00000134824	NA	NA	rs174549-C	rs174549	0	174549	5_prime_UTR_variant	0	NR	1E-18	18		0.0474	[0.037-0.058] unit decrease	Illumina [6720657] (imputed)	N
36	rs174551	6.3109e-10	11	61571382	rs174549	8.17621e-05	Phosphatidylinositol(36:4)_[M-H]1- levels	44609	34503513	Harshfield EL	44449	BMC Med	www.ncbi.nlm.nih.gov/pubmed/34503513	Genome-wide analysis of blood lipid metabolites in over 5000 South Asians reveals biological insights at cardiometabolic disease loci.	5,662 Pakistani ancestry individuals	NA	11q12.2		FADS1, FADS2			ENSG00000149485, ENSG00000134824	NA	NA	rs174549-T	rs174549	0	174549	5_prime_UTR_variant	0	NR	2E-18	17.699		0.0563	[0.044-0.069] unit decrease	Illumina [6720657] (imputed)	N
36	rs174551	6.3109e-10	11	61571382	rs174549	8.17621e-05	1-palmitoyl-2-oleoyl-GPI (16:0/18:1) levels	44879	35347128	Yin X	44648	Nat Commun	www.ncbi.nlm.nih.gov/pubmed/35347128	Genome-wide association studies of metabolites in Finnish men identify disease-relevant loci.	6,136 Finnish ancestry individuals	NA	11q12.2		FADS1, FADS2			ENSG00000149485, ENSG00000134824	NA	NA	rs174549-A	rs174549	0	174549	5_prime_UTR_variant	0	NR	4E-19	18.3979		0.17	unit increase	NR [16000000] (imputed)	N
36	rs174551	6.3109e-10	11	61571382	rs174549	8.17621e-05	1-oleoyl-2-linoleoyl-GPE (18:1/18:2) levels	44879	35347128	Yin X	44648	Nat Commun	www.ncbi.nlm.nih.gov/pubmed/35347128	Genome-wide association studies of metabolites in Finnish men identify disease-relevant loci.	6,136 Finnish ancestry individuals	NA	11q12.2		FADS1, FADS2			ENSG00000149485, ENSG00000134824	NA	NA	rs174549-A	rs174549	0	174549	5_prime_UTR_variant	0	NR	9E-112	111.046		0.43	unit increase	NR [16000000] (imputed)	N
36	rs174551	6.3109e-10	11	61571382	rs174549	8.17621e-05	1-stearoyl-2-linoleoyl-GPI (18:0/18:2) levels	44879	35347128	Yin X	44648	Nat Commun	www.ncbi.nlm.nih.gov/pubmed/35347128	Genome-wide association studies of metabolites in Finnish men identify disease-relevant loci.	6,136 Finnish ancestry individuals	NA	11q12.2		FADS1, FADS2			ENSG00000149485, ENSG00000134824	NA	NA	rs174549-A	rs174549	0	174549	5_prime_UTR_variant	0	NR	2E-51	50.699		0.28	unit increase	NR [16000000] (imputed)	N
36	rs174551	6.3109e-10	11	61571382	rs174549	8.17621e-05	Sphingomyelin (d18:1/18:1, d18:2/18:0) levels	44935	35050183	Hysi PG	44572	Metabolites	www.ncbi.nlm.nih.gov/pubmed/35050183	Metabolome Genome-Wide Association Study Identifies 74 Novel Genomic Regions Influencing Plasma Metabolites Levels.	8,809 European ancestry individuals	NA	11q12.2		FADS1, FADS2			ENSG00000149485, ENSG00000134824	NA	NA	rs174549-A	rs174549	0	174549	5_prime_UTR_variant	0	NR	2E-13	12.699		0.116	[0.085-0.147] unit decrease	Affymetrix [10000000] (imputed)	N
36	rs174551	6.3109e-10	11	61571382	rs174549	8.17621e-05	Plasma 1-(1-enyl-stearoyl)-2-arachidonoyl-GPE (P-18:0/20:4)* levels in chronic kidney disease	45099	37277652	Schlosser P	45082	Nat Genet	www.ncbi.nlm.nih.gov/pubmed/37277652	Genetic studies of paired metabolomes reveal enzymatic and transport processes at the interface of plasma and urine.	4,959 European ancestry individuals	NA	11q12.2		FADS1, FADS2			ENSG00000149485, ENSG00000134824	NA	NA	rs174549-A	rs174549	0	174549	5_prime_UTR_variant	0	0.28	2E-31	30.699		0.141	[0.12-0.16] unit decrease	Illumina [7723843] (imputed)	N
36	rs174551	6.3109e-10	11	61571382	rs174549	8.17621e-05	Plasma 1-arachidonoyl-GPI (20:4)* levels in chronic kidney disease	45099	37277652	Schlosser P	45082	Nat Genet	www.ncbi.nlm.nih.gov/pubmed/37277652	Genetic studies of paired metabolomes reveal enzymatic and transport processes at the interface of plasma and urine.	4,960 European ancestry individuals	NA	11q12.2		FADS1, FADS2			ENSG00000149485, ENSG00000134824	NA	NA	rs174549-A	rs174549	0	174549	5_prime_UTR_variant	0	0.28	7E-14	13.1549		0.113	[0.084-0.142] unit decrease	Illumina [7723840] (imputed)	N
36	rs174551	6.3109e-10	11	61571382	rs174549	8.17621e-05	Plasma 1-arachidonylglycerol (20:4) levels in chronic kidney disease	45099	37277652	Schlosser P	45082	Nat Genet	www.ncbi.nlm.nih.gov/pubmed/37277652	Genetic studies of paired metabolomes reveal enzymatic and transport processes at the interface of plasma and urine.	4,445 European ancestry individuals	NA	11q12.2		FADS1, FADS2			ENSG00000149485, ENSG00000134824	NA	NA	rs174549-A	rs174549	0	174549	5_prime_UTR_variant	0	0.27	8E-19	18.0969		0.201	[0.16-0.25] unit decrease	Illumina [7724375] (imputed)	N
36	rs174551	6.3109e-10	11	61571382	rs174549	8.17621e-05	Citrate levels	44678	35213538	Richardson TG	44617	PLoS Biol	www.ncbi.nlm.nih.gov/pubmed/35213538	Characterising metabolomic signatures of lipid-modifying therapies through drug target mendelian randomisation.	115,068 European ancestry individuals	NA	11q12.2		FADS1, FADS2			ENSG00000149485, ENSG00000134824	NA	NA	rs174549-G	rs174549	0	174549	5_prime_UTR_variant	0	0.693029	4E-15	14.3979		0.0343429	[0.026-0.043] unit increase	NR [11722792] (imputed)	N
36	rs174551	6.3109e-10	11	61571382	rs174549	8.17621e-05	Alkenylphosphatidylethanolamine (P-18:1/20:3) (a) levels	44747	35668104	Cadby G	44718	Nat Commun	www.ncbi.nlm.nih.gov/pubmed/35668104	Comprehensive genetic analysis of the human lipidome identifies loci associated with lipid homeostasis with links to coronary artery disease.	4,492 European ancestry individuals	1,565 European ancestry individuals	11q12.2		FADS1, FADS2			ENSG00000149485, ENSG00000134824	NA	NA	rs174549-A	rs174549	0	174549	5_prime_UTR_variant	0	NR	1E-96	96		0.483	[0.44-0.53] unit increase	Illumina [13869437] (imputed)	N
36	rs174551	6.3109e-10	11	61571382	rs174549	8.17621e-05	Alkenylphosphatidylethanolamine (P-18:1/20:3) (a) levels	44747	35668104	Cadby G	44718	Nat Commun	www.ncbi.nlm.nih.gov/pubmed/35668104	Comprehensive genetic analysis of the human lipidome identifies loci associated with lipid homeostasis with links to coronary artery disease.	4,492 European ancestry individuals	NA	11q12.2		FADS1, FADS2			ENSG00000149485, ENSG00000134824	NA	NA	rs174549-A	rs174549	0	174549	5_prime_UTR_variant	0	NR	6E-134	133.222		0.563	[0.52-0.61] unit increase	Illumina [13869437] (imputed)	N
36	rs174551	6.3109e-10	11	61571382	rs174549	8.17621e-05	Phosphatidylcholine (15:0_20:3) levels	44747	35668104	Cadby G	44718	Nat Commun	www.ncbi.nlm.nih.gov/pubmed/35668104	Comprehensive genetic analysis of the human lipidome identifies loci associated with lipid homeostasis with links to coronary artery disease.	4,492 European ancestry individuals	NA	11q12.2		FADS1, FADS2			ENSG00000149485, ENSG00000134824	NA	NA	rs174549-A	rs174549	0	174549	5_prime_UTR_variant	0	NR	1E-62	62		0.391	[0.35-0.44] unit increase	Illumina [13869437] (imputed)	N
36	rs174551	6.3109e-10	11	61571382	rs174549	8.17621e-05	Phosphatidylcholine (15:0_20:3) levels	44747	35668104	Cadby G	44718	Nat Commun	www.ncbi.nlm.nih.gov/pubmed/35668104	Comprehensive genetic analysis of the human lipidome identifies loci associated with lipid homeostasis with links to coronary artery disease.	4,492 European ancestry individuals	1,565 European ancestry individuals	11q12.2		FADS1, FADS2			ENSG00000149485, ENSG00000134824	NA	NA	rs174549-A	rs174549	0	174549	5_prime_UTR_variant	0	NR	2E-43	42.699		0.325	[0.28-0.37] unit increase	Illumina [13869437] (imputed)	N
36	rs174551	6.3109e-10	11	61571382	rs174549	8.17621e-05	White blood cell count	44092	32888494	Vuckovic D	44075	Cell	www.ncbi.nlm.nih.gov/pubmed/32888494	The Polygenic and Monogenic Basis of Blood Traits and Diseases.	408,112 British individuals	NA	11q12.2	FADS1	FADS1, FADS2			ENSG00000149485, ENSG00000134824	NA	NA	rs174549-A	rs174549	0	174549	5_prime_UTR_variant	0	0.308875	2E-28	27.699		0.0264672	[0.022-0.031] unit decrease	Affymetrix [93095623] (imputed)	N
36	rs174551	6.3109e-10	11	61571382	rs174549	8.17621e-05	1-palmitoyl-2-linoleoyl-GPE (16:0/18:2) levels	44879	35347128	Yin X	44648	Nat Commun	www.ncbi.nlm.nih.gov/pubmed/35347128	Genome-wide association studies of metabolites in Finnish men identify disease-relevant loci.	6,136 Finnish ancestry individuals	NA	11q12.2		FADS1, FADS2			ENSG00000149485, ENSG00000134824	NA	NA	rs174549-A	rs174549	0	174549	5_prime_UTR_variant	0	NR	2E-119	118.699		0.43	unit increase	NR [16000000] (imputed)	N
36	rs174551	6.3109e-10	11	61571382	rs174549	8.17621e-05	1-palmitoyl-2-linoleoyl-GPI (16:0/18:2) levels	44879	35347128	Yin X	44648	Nat Commun	www.ncbi.nlm.nih.gov/pubmed/35347128	Genome-wide association studies of metabolites in Finnish men identify disease-relevant loci.	6,136 Finnish ancestry individuals	NA	11q12.2		FADS1, FADS2			ENSG00000149485, ENSG00000134824	NA	NA	rs174549-A	rs174549	0	174549	5_prime_UTR_variant	0	NR	2E-39	38.699		0.25	unit increase	NR [16000000] (imputed)	N
36	rs174551	6.3109e-10	11	61571382	rs174549	8.17621e-05	Phosphatidylethanolamine (15-MHDA_18:1) levels	44747	35668104	Cadby G	44718	Nat Commun	www.ncbi.nlm.nih.gov/pubmed/35668104	Comprehensive genetic analysis of the human lipidome identifies loci associated with lipid homeostasis with links to coronary artery disease.	4,492 European ancestry individuals	NA	11q12.2		FADS1, FADS2			ENSG00000149485, ENSG00000134824	NA	NA	rs174549-A	rs174549	0	174549	5_prime_UTR_variant	0	NR	5E-26	25.301		0.249	[0.2-0.29] unit increase	Illumina [13869437] (imputed)	N
36	rs174551	6.3109e-10	11	61571382	rs174549	8.17621e-05	Height	44966	36224396	Yengo L	44846	Nature	www.ncbi.nlm.nih.gov/pubmed/36224396	A saturated map of common genetic variants associated with human height.	5,314,291 European ancestry, Hispanic or Latin American, East Asian ancestry, African ancestry, South Asian ancestry individuals	NA	11q12.2		FADS1, FADS2			ENSG00000149485, ENSG00000134824	NA	NA	rs174549-A	rs174549	0	174549	5_prime_UTR_variant	0	0.2993	3E-171	170.523		0.0192	[0.018-0.021] unit decrease	Affymetrix, Illumina [1385132] (imputed)	N
27	rs13275219	4.64681e-08	8	81304496	rs28656344	8.48563e-05	Eosinophil counts	44095	32888493	Chen MH	44075	Cell	www.ncbi.nlm.nih.gov/pubmed/32888493	Trans-ethnic and Ancestry-Specific Blood-Cell Genetics in 746,667 Individuals from 5 Global Populations.	583,850 African American or Afro-Caribbean, African ancestry, European ancestry, East Asian ancestry, Hispanic or Latin American and South Asian ancestry individuals	NA	8q21.13	NR	NA - RNU6-1213P		ENSG00000252884		NA	13255	rs28656344-A	rs28656344	0	28656344	intron_variant	1	0.329695	3E-17	16.5229		NA		Affymetrix, Illumina [19872809] (imputed)	N
50	rs12940887	2.2915e-10	17	47444794	rs1317701	8.56196e-05	Total testosterone levels	44179	32042192	Ruth KS	43871	Nat Med	www.ncbi.nlm.nih.gov/pubmed/32042192	Using human genetics to understand the disease impacts of testosterone in men and women.	425,097 European ancestry individuals	NA	17q21.33	NR	ZNF652 - PHB	ENSG00000198740	ENSG00000167085		4959	36620	rs1317701-C	rs1317701	0	1317701	non_coding_transcript_exon_variant	1	0.311825	4E-34	33.3979		0.0167637	[0.014-0.019] unit increase	Affymetrix [16578495] (imputed)	N
58	rs111585689	1.58467e-09	21	35282838	rs2834297	8.58926e-05	Hemoglobin concentration	45007	35964923	Timoteo VJ	44784	J Nutr Biochem	www.ncbi.nlm.nih.gov/pubmed/35964923	Common and Ethnic-Specific Genetic Determinants of Hemoglobin Concentration between Taiwanese Han Chinese and European Whites: Findings from Comparative Two-Stage Genome-Wide Association Studies.	52,141 European ancestry females	89,584 European ancestry females	21q22.11		ATP5PO			ENSG00000241837	NA	NA	rs2834297-G	rs2834297	0	2834297	intron_variant	0	0.462	2E-10	9.69897		0.02102	unit increase	NR [347791]	N
5	rs6675468	2.766e-10	1	155207030	rs72704130	8.81339e-05	Waist circumference adjusted for body mass index	44432	34021172	Christakoudi S	44337	Sci Rep	www.ncbi.nlm.nih.gov/pubmed/34021172	GWAS of allometric body-shape indices in UK Biobank identifies loci suggesting associations with morphogenesis, organogenesis, adrenal cell renewal and cancer.	219,872 British ancestry women	NA	1q22	GBA	GBA, GBA			ENSG00000262446, ENSG00000177628	NA	NA	rs72704130-A	rs72704130	0	72704130	intron_variant	0	NR	3E-8	7.52288		0.0463744	[0.03-0.063] unit decrease	Affymetrix [321114] (imputed)	N
5	rs6675468	2.766e-10	1	155091176	rs61811931	8.83084e-05	Bell's palsy	44277	33602968	Skuladottir AT	44245	Sci Rep	www.ncbi.nlm.nih.gov/pubmed/33602968	A meta-analysis uncovers the first sequence variant conferring risk of Bell's palsy.	4,714 European ancestry cases, 1,011,520 European ancestry controls	NA	1q22	intergenic	EFNA3 - Y_RNA	ENSG00000143590	ENSG00000200769		31162	1790	rs61811931-C	rs61811931	0	61811931	intergenic_variant	1	0.0211	2E-6	5.69897		0.64121	NR	Affymetrix, Illumina [30341632] (imputed)	N
4	rs7515509	1.61825e-08	1	77967507	rs71658797	8.83703e-05	High light scatter reticulocyte percentage of red cells	44092	32888494	Vuckovic D	44075	Cell	www.ncbi.nlm.nih.gov/pubmed/32888494	The Polygenic and Monogenic Basis of Blood Traits and Diseases.	408,112 British individuals	NA	1p31.1	AK5	AK5			ENSG00000154027	NA	NA	rs71658797-A	rs71658797	0	71658797	intron_variant	0	0.12166	1E-12	12		0.0244803	[0.018-0.031] unit increase	Affymetrix [93095623] (imputed)	N
4	rs7515509	1.61825e-08	1	77967507	rs71658797	8.83703e-05	Immature fraction of reticulocytes	44092	32888494	Vuckovic D	44075	Cell	www.ncbi.nlm.nih.gov/pubmed/32888494	The Polygenic and Monogenic Basis of Blood Traits and Diseases.	408,112 British individuals	NA	1p31.1	AK5	AK5			ENSG00000154027	NA	NA	rs71658797-A	rs71658797	0	71658797	intron_variant	0	0.121718	1E-9	9		0.0208826	[0.014-0.028] unit increase	Affymetrix [93095623] (imputed)	N
4	rs7515509	1.61825e-08	1	77967507	rs71658797	8.83703e-05	C-reactive protein levels	43913	31900758	Han X	43833	Eur J Epidemiol	www.ncbi.nlm.nih.gov/pubmed/31900758	Using Mendelian randomization to evaluate the causal relationship between serum C-reactive protein levels and age-related macular degeneration.	418,642 British ancestry individuals	NA	1p31.1	NR	AK5			ENSG00000154027	NA	NA	rs71658797-T	rs71658797	0	71658797	intron_variant	0	0.876576	1E-10	10		0.0195452	[0.014-0.026] unit decrease	NR [NR]	N
4	rs7515509	1.61825e-08	1	77967507	rs71658797	8.83703e-05	Non-small cell lung cancer	44421	32889700	Qin N	44079	Front Med	www.ncbi.nlm.nih.gov/pubmed/32889700	Comprehensive functional annotation of susceptibility variants identifies genetic heterogeneity between lung adenocarcinoma and squamous cell carcinoma.	27,120 Chinese or European ancestry cases, 27,355 Chinese or European ancestry controls	NA	1p31.1	NR	AK5			ENSG00000154027	NA	NA	rs71658797-A	rs71658797	0	71658797	intron_variant	0	NR	9E-7	6.04576		1.16	[1.09-1.22]	NR [NR] (imputed)	N
4	rs7515509	1.61825e-08	1	77967507	rs71658797	8.83703e-05	Body fat percentage	43504	30593698	Hubel C	43462	Am J Med Genet B Neuropsychiatr Genet	www.ncbi.nlm.nih.gov/pubmed/30593698	Genomics of body fat percentage may contribute to sex bias in anorexia nervosa.	70,700 European ancestry female individuals, 85,261 European ancestry male individuals	NA	1p31.1	NR	AK5			ENSG00000154027	NA	NA	rs71658797-?	rs71658797	0	71658797	intron_variant	0	NR	1E-8	8		0.1857	[0.12-0.25] unit increase	Affymetrix [7794483] (imputed)	N
4	rs7515509	1.61825e-08	1	77967507	rs71658797	8.83703e-05	Predicted visceral adipose tissue	43731	31501611	Karlsson T	43717	Nat Med	www.ncbi.nlm.nih.gov/pubmed/31501611	Contribution of genetics to visceral adiposity and its relation to cardiovascular and metabolic disease.	325,153 British ancestry individuals	NA	1p31.1	NR	AK5			ENSG00000154027	NA	NA	rs71658797-A	rs71658797	0	71658797	intron_variant	0	0.1226	5E-20	19.301		0.0347011	[0.027-0.042] unit increase	Affymetrix [10549349] (imputed)	N
4	rs7515509	1.61825e-08	1	77967507	rs71658797	8.83703e-05	Lung adenocarcinoma	42996	28604730	McKay JD	42898	Nat Genet	www.ncbi.nlm.nih.gov/pubmed/28604730	Large-scale association analysis identifies new lung cancer susceptibility loci and heterogeneity in genetic susceptibility across histological subtypes.	11,273 European ancestry cases, 55,483 European ancestry controls	NA	1p31.1	AK5	AK5			ENSG00000154027	NA	NA	rs71658797-A	rs71658797	0	71658797	intron_variant	0	0.102617403	3E-10	9.52288		1.18453	[1.123671054-1.248686293]	Illumina [10439017] (imputed)	N
4	rs7515509	1.61825e-08	1	77967507	rs71658797	8.83703e-05	Lung cancer	42996	28604730	McKay JD	42898	Nat Genet	www.ncbi.nlm.nih.gov/pubmed/28604730	Large-scale association analysis identifies new lung cancer susceptibility loci and heterogeneity in genetic susceptibility across histological subtypes.	29,266 European ancestry cases, 56,450 European ancestry controls	NA	1p31.1	AK5	AK5			ENSG00000154027	NA	NA	rs71658797-A	rs71658797	0	71658797	intron_variant	0	0.103377896	3E-11	10.5229		1.13629	[1.094197108-1.179992156]	Illumina [10439017] (imputed)	N
4	rs7515509	1.61825e-08	1	77967507	rs71658797	8.83703e-05	Lung cancer in ever smokers	42996	28604730	McKay JD	42898	Nat Genet	www.ncbi.nlm.nih.gov/pubmed/28604730	Large-scale association analysis identifies new lung cancer susceptibility loci and heterogeneity in genetic susceptibility across histological subtypes.	23,223 European ancestry cases, 16,964 European ancestry controls	NA	1p31.1	AK5	AK5			ENSG00000154027	NA	NA	rs71658797-A	rs71658797	0	71658797	intron_variant	0	0.102898044	2E-8	7.69897		1.14592	[1.092331759-1.202139175]	Illumina [10439017] (imputed)	N
4	rs7515509	1.61825e-08	1	77967507	rs71658797	8.83703e-05	Metabolic biomarkers (multivariate analysis)	44487	33980691	Martin S	44328	Diabetes	www.ncbi.nlm.nih.gov/pubmed/33980691	Genetic evidence for different adiposity phenotypes and their opposing influence on ectopic fat and risk of cardiometabolic disease.	389,354 European ancestry individuals	NA	1p31.1		AK5			ENSG00000154027	NA	NA	rs71658797-A	rs71658797	0	71658797	intron_variant	0	0.12	3E-10	9.52288		NA		NR [NR] (imputed)	N
4	rs7515509	1.61825e-08	1	77967507	rs71658797	8.83703e-05	Body fat percentage	44487	33980691	Martin S	44328	Diabetes	www.ncbi.nlm.nih.gov/pubmed/33980691	Genetic evidence for different adiposity phenotypes and their opposing influence on ectopic fat and risk of cardiometabolic disease.	442,278 European ancestry individuals	NA	1p31.1		AK5			ENSG00000154027	NA	NA	rs71658797-A	rs71658797	0	71658797	intron_variant	0	0.12	6E-26	25.2218		0.024	% increase	NR [NR] (imputed)	N
4	rs7515509	1.61825e-08	1	77967507	rs71658797	8.83703e-05	Diastolic blood pressure	44797	35762941	Plotnikov D	44713	Invest Ophthalmol Vis Sci	www.ncbi.nlm.nih.gov/pubmed/35762941	High Blood Pressure and Intraocular Pressure: A Mendelian Randomization Study.	526,001 European ancestry individuals	NA	1p31.1		AK5			ENSG00000154027	NA	NA	rs71658797-A	rs71658797	0	71658797	intron_variant	0	NR	1E-10	10		0.2082	[0.14-0.27] unit decrease	NR [NR] (imputed)	N
4	rs7515509	1.61825e-08	1	77967507	rs71658797	8.83703e-05	COVID-19 (critical illness vs population)	45099	37198478	Pairo-Castineira E	45063	Nature	www.ncbi.nlm.nih.gov/pubmed/37198478	GWAS and meta-analysis identifies 49 genetic variants underlying critical COVID-19.	682 African ancestry cases, 2,540 African ancestry controls, 401 East Asian ancestry cases, 759 East Asian ancestry controls, 13,199 European ancestry cases, 745,011 European ancestry controls, 1,141 South Asian ancestry cases, 5,384 South Asian ancestry controls, 8,779 cases, 1,001,875 controls	NA	1p31.1		AK5			ENSG00000154027	NA	NA	rs71658797-A	rs71658797	0	71658797	intron_variant	0	0.12	3E-9	8.52288		1.1	[1.09-1.18]	Illumina [NR] (imputed)	N
4	rs7515509	1.61825e-08	1	77967507	rs71658797	8.83703e-05	Educational attainment	44743	35361970	Okbay A	44651	Nat Genet	www.ncbi.nlm.nih.gov/pubmed/35361970	Polygenic prediction of educational attainment within and between families from genome-wide association analyses in 3 million individuals.	3,037,499 European ancestry individuals	NA	1p31.1		AK5			ENSG00000154027	NA	NA	rs71658797-A	rs71658797	0	71658797	intron_variant	0	0.1116	9E-26	25.0458		0.0174527	[0.014-0.021] unit decrease	Illumina [10675380] (imputed)	N
4	rs7515509	1.61825e-08	1	77967507	rs71658797	8.83703e-05	Leisure screen time	44825	36071172	Wang Z	44811	Nat Genet	www.ncbi.nlm.nih.gov/pubmed/36071172	Genome-wide association analyses of physical activity and sedentary behavior provide insights into underlying mechanisms and roles in disease prevention.	526,725 European ancestry individuals	NA	1p31.1		AK5			ENSG00000154027	NA	NA	rs71658797-T	rs71658797	0	71658797	intron_variant	0	0.878	2E-10	9.69897		0.037	[0.025-0.049] unit decrease	Affymetrix, Illumina [20320957] (imputed)	N
36	rs174551	6.3109e-10	11	61581368	rs174557	9.05396e-05	Serum metabolite levels	44386	33031748	Feofanova EV	44105	Am J Hum Genet	www.ncbi.nlm.nih.gov/pubmed/33031748	A Genome-wide Association Study Discovers 46 Loci of the Human Metabolome in the Hispanic Community Health Study/Study of Latinos.	3,926 Hispanic/Latino individuals	NA	11q12.2	FADS1	FADS1, FADS2			ENSG00000149485, ENSG00000134824	NA	NA	rs174557-A	rs174557	0	174557	intron_variant	0	0.554839	5E-29	28.301	(docosapentaenoate (n3 DPA; 22:5n3))	0.277	[0.23-0.33] unit increase	Illumina [13039987] (imputed)	N
36	rs174551	6.3109e-10	11	61581368	rs174557	9.05396e-05	Neutrophil count	44095	32888493	Chen MH	44075	Cell	www.ncbi.nlm.nih.gov/pubmed/32888493	Trans-ethnic and Ancestry-Specific Blood-Cell Genetics in 746,667 Individuals from 5 Global Populations.	627,215 African American or Afro-Caribbean, African ancestry, European ancestry, East Asian ancestry, Hispanic or Latin American and South Asian ancestry individuals	NA	11q12.2	NR	FADS1, FADS2			ENSG00000149485, ENSG00000134824	NA	NA	rs174557-G	rs174557	0	174557	intron_variant	0	0.312816	6E-28	27.2218		NA		Affymetrix, Illumina [23114412] (imputed)	N
36	rs174551	6.3109e-10	11	61581368	rs174557	9.05396e-05	Serum metabolite ratios in chronic kidney disease	43250	29545352	Li Y	43174	J Am Soc Nephrol	www.ncbi.nlm.nih.gov/pubmed/29545352	Genome-Wide Association Studies of Metabolites in Patients with CKD Identify Multiple Loci and Illuminate Tubular Transport Mechanisms.	1,143 European ancestry cases	NA	11q12.2	FADS1	FADS1, FADS2			ENSG00000149485, ENSG00000134824	NA	NA	rs174557-G	rs174557	0	174557	intron_variant	0	NR	4E-29	28.3979	(Phosphatidylcholine with diacyl residue sum C36:4/Lysophosphatidylcholine with acyl residue C20:3)	0.49858	[0.41-0.58] unit decrease	Illumina [up to 9281895] (imputed)	N
36	rs174551	6.3109e-10	11	61581368	rs174557	9.05396e-05	1-palmitoyl-2-dihomo-linolenoyl-GPE (16:0/20:3) levels	44879	35347128	Yin X	44648	Nat Commun	www.ncbi.nlm.nih.gov/pubmed/35347128	Genome-wide association studies of metabolites in Finnish men identify disease-relevant loci.	6,136 Finnish ancestry individuals	NA	11q12.2		FADS1, FADS2			ENSG00000149485, ENSG00000134824	NA	NA	rs174557-G	rs174557	0	174557	intron_variant	0	NR	3E-21	20.5229		0.26	unit increase	NR [16000000] (imputed)	N
36	rs174551	6.3109e-10	11	61581368	rs174557	9.05396e-05	Free cholesterol to total lipids ratio in chylomicrons and extremely large VLDL	44678	35213538	Richardson TG	44617	PLoS Biol	www.ncbi.nlm.nih.gov/pubmed/35213538	Characterising metabolomic signatures of lipid-modifying therapies through drug target mendelian randomisation.	111,638 European ancestry individuals	NA	11q12.2		FADS1, FADS2			ENSG00000149485, ENSG00000134824	NA	NA	rs174557-A	rs174557	0	174557	intron_variant	0	0.692423	8E-11	10.0969		0.0289204	[0.02-0.038] unit increase	NR [11722792] (imputed)	N
36	rs174551	6.3109e-10	11	61581368	rs174557	9.05396e-05	1-linoleoyl-GPI (18:2) levels	44879	35347128	Yin X	44648	Nat Commun	www.ncbi.nlm.nih.gov/pubmed/35347128	Genome-wide association studies of metabolites in Finnish men identify disease-relevant loci.	6,136 Finnish ancestry individuals	NA	11q12.2		FADS1, FADS2			ENSG00000149485, ENSG00000134824	NA	NA	rs174557-G	rs174557	0	174557	intron_variant	0	NR	5E-28	27.301		0.21	unit increase	NR [16000000] (imputed)	N
36	rs174551	6.3109e-10	11	61581368	rs174557	9.05396e-05	1-stearoyl-2-oleoyl-GPE (18:0/18:1) levels	44879	35347128	Yin X	44648	Nat Commun	www.ncbi.nlm.nih.gov/pubmed/35347128	Genome-wide association studies of metabolites in Finnish men identify disease-relevant loci.	6,136 Finnish ancestry individuals	NA	11q12.2		FADS1, FADS2			ENSG00000149485, ENSG00000134824	NA	NA	rs174557-G	rs174557	0	174557	intron_variant	0	NR	2E-14	13.699		0.15	unit increase	NR [16000000] (imputed)	N
36	rs174551	6.3109e-10	11	61581368	rs174557	9.05396e-05	1-linolenoyl-GPE (18:3) levels	44879	35347128	Yin X	44648	Nat Commun	www.ncbi.nlm.nih.gov/pubmed/35347128	Genome-wide association studies of metabolites in Finnish men identify disease-relevant loci.	6,136 Finnish ancestry individuals	NA	11q12.2		FADS1, FADS2			ENSG00000149485, ENSG00000134824	NA	NA	rs174557-G	rs174557	0	174557	intron_variant	0	NR	3E-17	16.5229		0.17	unit increase	NR [16000000] (imputed)	N
27	rs13275219	4.64681e-08	8	81308435	rs4739742	9.20217e-05	Carotid intima media thickness (maximum)	44652	34852643	Wai Yeung M	44532	Arterioscler Thromb Vasc Biol	www.ncbi.nlm.nih.gov/pubmed/34852643	Twenty-Five Novel Loci for Carotid Intima-Media Thickness: A Genome-Wide Association Study in >45 000 Individuals and Meta-Analysis of >100 000 Individuals.	43,775 European ancestry individuals, 612 Asian ancestry individuals, 291 Black individuals, 215 Mixed ancestry individuals, 292 individuals	NA	8q21.13		MIR5708 - RNU6-1213P	ENSG00000265588	ENSG00000252884		154727	9316	rs4739742-T	rs4739742	0	4739742	intron_variant	1	NR	5E-6	5.30103		0.027	[0.015-0.039] unit increase	Affymetrix [11247984] (imputed)	N
27	rs13275219	4.64681e-08	8	81308435	rs4739742	9.20217e-05	Carotid intima media thickness (minimum)	44652	34852643	Wai Yeung M	44532	Arterioscler Thromb Vasc Biol	www.ncbi.nlm.nih.gov/pubmed/34852643	Twenty-Five Novel Loci for Carotid Intima-Media Thickness: A Genome-Wide Association Study in >45 000 Individuals and Meta-Analysis of >100 000 Individuals.	43,775 European ancestry individuals, 612 Asian ancestry individuals, 291 Black individuals, 215 Mixed ancestry individuals, 292 individuals	NA	8q21.13		MIR5708 - RNU6-1213P	ENSG00000265588	ENSG00000252884		154727	9316	rs4739742-T	rs4739742	0	4739742	intron_variant	1	0.558	4E-9	8.39794		0.035	[0.023-0.047] unit increase	Affymetrix [11247984] (imputed)	N
36	rs174551	6.3109e-10	11	61592362	rs174566	9.36591e-05	Delta-5 desaturase activity response to n3-polyunsaturated fat supplement	43256	29246731	de Toro-Martin J	43041	J Clin Lipidol	www.ncbi.nlm.nih.gov/pubmed/29246731	A common variant in ARHGEF10 alters delta-6 desaturase activity and influence susceptibility to hypertriglyceridemia.	81 extreme responder individuals, 60 non-responder individuals	NA	11q12.2	FADS1, FADS2, MYRF, FEN1	FADS2, FADS1			ENSG00000134824, ENSG00000149485	NA	NA	rs174566-G	rs174566	0	174566	intron_variant	0	0.32	1E-12	12		0.904	[0.67-1.14] unit decrease	Illumina [2668805]	N
36	rs174551	6.3109e-10	11	61592362	rs174566	9.36591e-05	Postprandial estimated degree of unsaturation	44642	34610981	Li-Gao R	44474	Diabetes	www.ncbi.nlm.nih.gov/pubmed/34610981	Genetic Studies of Metabolomics Change After a Liquid Meal Illuminate Novel Pathways for Glucose and Lipid Metabolism.	4,348 individuals	NA	11q12.2		FADS2, FADS1			ENSG00000134824, ENSG00000149485	NA	NA	rs174566-G	rs174566	0	174566	intron_variant	0	0.31970264	5E-52	51.301		0.3528	[0.31-0.4] mmol/l decrease	Illumina [7701709] (imputed)	N
36	rs174551	6.3109e-10	11	61592362	rs174566	9.36591e-05	Cholesteryl ester levels	43763	31551469	Tabassum R	43732	Nat Commun	www.ncbi.nlm.nih.gov/pubmed/31551469	Genetic architecture of human plasma lipidome and its link to cardiovascular disease.	2,045 European ancestry individuals	NA	11q12.2	FADS2	FADS2, FADS1			ENSG00000134824, ENSG00000149485	NA	NA	rs174566-G	rs174566	0	174566	intron_variant	0	0.4248	1E-7	7	(CE(18:3;0))	0.1697	[0.11-0.23] unit decrease	Illumina [~ 9300000] (imputed)	N
36	rs174551	6.3109e-10	11	61592362	rs174566	9.36591e-05	Serum metabolite concentrations in chronic kidney disease	43250	29545352	Li Y	43174	J Am Soc Nephrol	www.ncbi.nlm.nih.gov/pubmed/29545352	Genome-Wide Association Studies of Metabolites in Patients with CKD Identify Multiple Loci and Illuminate Tubular Transport Mechanisms.	1,143 European ancestry cases	NA	11q12.2	FADS1, FADS2	FADS2, FADS1			ENSG00000134824, ENSG00000149485	NA	NA	rs174566-G	rs174566	0	174566	intron_variant	0	NR	5E-14	13.301	(Phosphatidylcholine with diacyl residue sum C36:5)	0.320688	[0.24-0.4] unit decrease	Illumina [up to 9281895] (imputed)	N
36	rs174551	6.3109e-10	11	61592362	rs174566	9.36591e-05	Asthma	43763	31619474	Zhu Z	43755	Eur Respir J	www.ncbi.nlm.nih.gov/pubmed/31619474	Shared Genetics of Asthma and Mental Health Disorders: A Large-Scale Genome-Wide Cross-Trait Analysis.	46,802 European ancestry cases, 347,481 European ancestry controls	23,948 European and unknown ancestry cases, 118,538 European and unknown ancestry controls	11q12.2	FADS1, FADS2, FEN1, MIR611, MIR1908, MYRF, TMEM258	FADS2, FADS1			ENSG00000134824, ENSG00000149485	NA	NA	rs174566-A	rs174566	0	174566	intron_variant	0	0.648975	5E-9	8.30103		1.03783	[1.03-1.05]	Affymetrix [8274727] (imputed)	N
36	rs174551	6.3109e-10	11	61592362	rs174566	9.36591e-05	Serum metabolite ratios in chronic kidney disease	43250	29545352	Li Y	43174	J Am Soc Nephrol	www.ncbi.nlm.nih.gov/pubmed/29545352	Genome-Wide Association Studies of Metabolites in Patients with CKD Identify Multiple Loci and Illuminate Tubular Transport Mechanisms.	1,143 European ancestry cases	NA	11q12.2	FADS1, FADS2	FADS2, FADS1			ENSG00000134824, ENSG00000149485	NA	NA	rs174566-G	rs174566	0	174566	intron_variant	0	NR	3E-44	43.5229	(Lysophosphatidylcholine with acyl residue C18:1/Lysophosphatidylcholine with acyl residue C20:4)	0.587293	[0.51-0.67] unit increase	Illumina [up to 9281895] (imputed)	N
36	rs174551	6.3109e-10	11	61592362	rs174566	9.36591e-05	Serum metabolite ratios in chronic kidney disease	43250	29545352	Li Y	43174	J Am Soc Nephrol	www.ncbi.nlm.nih.gov/pubmed/29545352	Genome-Wide Association Studies of Metabolites in Patients with CKD Identify Multiple Loci and Illuminate Tubular Transport Mechanisms.	1,143 European ancestry cases	NA	11q12.2	FADS1, FADS2	FADS2, FADS1			ENSG00000134824, ENSG00000149485	NA	NA	rs174566-G	rs174566	0	174566	intron_variant	0	NR	1E-22	22	(Phosphatidylcholine with diacyl residue sum C34:1/Phosphatidylcholine with diacyl residue sum C36:5)	0.418673	[0.34-0.5] unit increase	Illumina [up to 9281895] (imputed)	N
36	rs174551	6.3109e-10	11	61592362	rs174566	9.36591e-05	Serum metabolite ratios in chronic kidney disease	43250	29545352	Li Y	43174	J Am Soc Nephrol	www.ncbi.nlm.nih.gov/pubmed/29545352	Genome-Wide Association Studies of Metabolites in Patients with CKD Identify Multiple Loci and Illuminate Tubular Transport Mechanisms.	1,143 European ancestry cases	NA	11q12.2	FADS1, FADS2	FADS2, FADS1			ENSG00000134824, ENSG00000149485	NA	NA	rs174566-G	rs174566	0	174566	intron_variant	0	NR	6E-18	17.2218	(Phosphatidylcholine with diacyl residue sum C34:2/Phosphatidylcholine with diacyl residue sum C34:4)	0.366984	[0.29-0.45] unit increase	Illumina [up to 9281895] (imputed)	N
36	rs174551	6.3109e-10	11	61592362	rs174566	9.36591e-05	Serum metabolite ratios in chronic kidney disease	43250	29545352	Li Y	43174	J Am Soc Nephrol	www.ncbi.nlm.nih.gov/pubmed/29545352	Genome-Wide Association Studies of Metabolites in Patients with CKD Identify Multiple Loci and Illuminate Tubular Transport Mechanisms.	1,143 European ancestry cases	NA	11q12.2	FADS1, FADS2	FADS2, FADS1			ENSG00000134824, ENSG00000149485	NA	NA	rs174566-G	rs174566	0	174566	intron_variant	0	NR	3E-23	22.5229	(Phosphatidylcholine with diacyl residue sum C34:2/Phosphatidylcholine with diacyl residue sum C36:5)	0.42408	[0.34-0.51] unit increase	Illumina [up to 9281895] (imputed)	N
36	rs174551	6.3109e-10	11	61592362	rs174566	9.36591e-05	Serum metabolite ratios in chronic kidney disease	43250	29545352	Li Y	43174	J Am Soc Nephrol	www.ncbi.nlm.nih.gov/pubmed/29545352	Genome-Wide Association Studies of Metabolites in Patients with CKD Identify Multiple Loci and Illuminate Tubular Transport Mechanisms.	1,143 European ancestry cases	NA	11q12.2	FADS1, FADS2	FADS2, FADS1			ENSG00000134824, ENSG00000149485	NA	NA	rs174566-G	rs174566	0	174566	intron_variant	0	NR	2E-17	16.699	(Phosphatidylcholine with diacyl residue sum C34:2/Phosphatidylcholine with acyl-alkyl residue sum C38:6)	0.37028	[0.29-0.45] unit increase	Illumina [up to 9281895] (imputed)	N
36	rs174551	6.3109e-10	11	61592362	rs174566	9.36591e-05	Serum metabolite ratios in chronic kidney disease	43250	29545352	Li Y	43174	J Am Soc Nephrol	www.ncbi.nlm.nih.gov/pubmed/29545352	Genome-Wide Association Studies of Metabolites in Patients with CKD Identify Multiple Loci and Illuminate Tubular Transport Mechanisms.	1,143 European ancestry cases	NA	11q12.2	FADS1, FADS2	FADS2, FADS1			ENSG00000134824, ENSG00000149485	NA	NA	rs174566-G	rs174566	0	174566	intron_variant	0	NR	6E-32	31.2218	(Phosphatidylcholine with diacyl residue sum C34:3/Phosphatidylcholine with diacyl residue sum C34:4)	0.504805	[0.42-0.59] unit increase	Illumina [up to 9281895] (imputed)	N
36	rs174551	6.3109e-10	11	61592362	rs174566	9.36591e-05	Serum metabolite ratios in chronic kidney disease	43250	29545352	Li Y	43174	J Am Soc Nephrol	www.ncbi.nlm.nih.gov/pubmed/29545352	Genome-Wide Association Studies of Metabolites in Patients with CKD Identify Multiple Loci and Illuminate Tubular Transport Mechanisms.	1,143 European ancestry cases	NA	11q12.2	FADS1, FADS2	FADS2, FADS1			ENSG00000134824, ENSG00000149485	NA	NA	rs174566-G	rs174566	0	174566	intron_variant	0	NR	2E-33	32.699	(Phosphatidylcholine with diacyl residue sum C34:3/Phosphatidylcholine with diacyl residue sum C36:5)	0.511064	[0.43-0.59] unit increase	Illumina [up to 9281895] (imputed)	N
36	rs174551	6.3109e-10	11	61592362	rs174566	9.36591e-05	Serum metabolite ratios in chronic kidney disease	43250	29545352	Li Y	43174	J Am Soc Nephrol	www.ncbi.nlm.nih.gov/pubmed/29545352	Genome-Wide Association Studies of Metabolites in Patients with CKD Identify Multiple Loci and Illuminate Tubular Transport Mechanisms.	1,143 European ancestry cases	NA	11q12.2	FADS1, FADS2	FADS2, FADS1			ENSG00000134824, ENSG00000149485	NA	NA	rs174566-G	rs174566	0	174566	intron_variant	0	NR	1E-19	19	(Phosphatidylcholine with diacyl residue sum C34:4/Phosphatidylcholine with acyl-alkyl residue sum C36:3)	0.390098	[0.31-0.47] unit decrease	Illumina [up to 9281895] (imputed)	N
36	rs174551	6.3109e-10	11	61592362	rs174566	9.36591e-05	Serum metabolite ratios in chronic kidney disease	43250	29545352	Li Y	43174	J Am Soc Nephrol	www.ncbi.nlm.nih.gov/pubmed/29545352	Genome-Wide Association Studies of Metabolites in Patients with CKD Identify Multiple Loci and Illuminate Tubular Transport Mechanisms.	1,143 European ancestry cases	NA	11q12.2	FADS1, FADS2	FADS2, FADS1			ENSG00000134824, ENSG00000149485	NA	NA	rs174566-G	rs174566	0	174566	intron_variant	0	NR	4E-19	18.3979	(Phosphatidylcholine with diacyl residue sum C36:1/Phosphatidylcholine with diacyl residue sum C40:5)	0.388595	[0.3-0.47] unit increase	Illumina [up to 9281895] (imputed)	N
36	rs174551	6.3109e-10	11	61592362	rs174566	9.36591e-05	Serum metabolite ratios in chronic kidney disease	43250	29545352	Li Y	43174	J Am Soc Nephrol	www.ncbi.nlm.nih.gov/pubmed/29545352	Genome-Wide Association Studies of Metabolites in Patients with CKD Identify Multiple Loci and Illuminate Tubular Transport Mechanisms.	1,143 European ancestry cases	NA	11q12.2	FADS1, FADS2	FADS2, FADS1			ENSG00000134824, ENSG00000149485	NA	NA	rs174566-G	rs174566	0	174566	intron_variant	0	NR	1E-22	22	(Phosphatidylcholine with diacyl residue sum C36:2/Phosphatidylcholine with diacyl residue sum C36:5)	0.420283	[0.34-0.5] unit increase	Illumina [up to 9281895] (imputed)	N
36	rs174551	6.3109e-10	11	61592362	rs174566	9.36591e-05	Serum metabolite ratios in chronic kidney disease	43250	29545352	Li Y	43174	J Am Soc Nephrol	www.ncbi.nlm.nih.gov/pubmed/29545352	Genome-Wide Association Studies of Metabolites in Patients with CKD Identify Multiple Loci and Illuminate Tubular Transport Mechanisms.	1,143 European ancestry cases	NA	11q12.2	FADS1, FADS2	FADS2, FADS1			ENSG00000134824, ENSG00000149485	NA	NA	rs174566-G	rs174566	0	174566	intron_variant	0	NR	1E-31	31	(Phosphatidylcholine with diacyl residue sum C36:3/Phosphatidylcholine with diacyl residue sum C36:5)	0.495456	[0.41-0.58] unit increase	Illumina [up to 9281895] (imputed)	N
36	rs174551	6.3109e-10	11	61592362	rs174566	9.36591e-05	Serum metabolite ratios in chronic kidney disease	43250	29545352	Li Y	43174	J Am Soc Nephrol	www.ncbi.nlm.nih.gov/pubmed/29545352	Genome-Wide Association Studies of Metabolites in Patients with CKD Identify Multiple Loci and Illuminate Tubular Transport Mechanisms.	1,143 European ancestry cases	NA	11q12.2	FADS1, FADS2	FADS2, FADS1			ENSG00000134824, ENSG00000149485	NA	NA	rs174566-G	rs174566	0	174566	intron_variant	0	NR	1E-60	60	(Phosphatidylcholine with diacyl residue sum C36:3/Phosphatidylcholine with diacyl residue sum C38:4)	0.69013	[0.61-0.77] unit increase	Illumina [up to 9281895] (imputed)	N
36	rs174551	6.3109e-10	11	61592362	rs174566	9.36591e-05	Serum metabolite ratios in chronic kidney disease	43250	29545352	Li Y	43174	J Am Soc Nephrol	www.ncbi.nlm.nih.gov/pubmed/29545352	Genome-Wide Association Studies of Metabolites in Patients with CKD Identify Multiple Loci and Illuminate Tubular Transport Mechanisms.	1,143 European ancestry cases	NA	11q12.2	FADS1, FADS2	FADS2, FADS1			ENSG00000134824, ENSG00000149485	NA	NA	rs174566-G	rs174566	0	174566	intron_variant	0	NR	4E-61	60.3979	(Phosphatidylcholine with diacyl residue sum C36:3/Phosphatidylcholine with diacyl residue sum C38:5)	0.690358	[0.61-0.77] unit increase	Illumina [up to 9281895] (imputed)	N
36	rs174551	6.3109e-10	11	61592362	rs174566	9.36591e-05	Serum metabolite ratios in chronic kidney disease	43250	29545352	Li Y	43174	J Am Soc Nephrol	www.ncbi.nlm.nih.gov/pubmed/29545352	Genome-Wide Association Studies of Metabolites in Patients with CKD Identify Multiple Loci and Illuminate Tubular Transport Mechanisms.	1,143 European ancestry cases	NA	11q12.2	FADS1, FADS2	FADS2, FADS1			ENSG00000134824, ENSG00000149485	NA	NA	rs174566-G	rs174566	0	174566	intron_variant	0	NR	2E-32	31.699	(Phosphatidylcholine with diacyl residue sum C36:3/Phosphatidylcholine with diacyl residue sum C40:5)	0.510299	[0.43-0.59] unit increase	Illumina [up to 9281895] (imputed)	N
36	rs174551	6.3109e-10	11	61592362	rs174566	9.36591e-05	Serum metabolite ratios in chronic kidney disease	43250	29545352	Li Y	43174	J Am Soc Nephrol	www.ncbi.nlm.nih.gov/pubmed/29545352	Genome-Wide Association Studies of Metabolites in Patients with CKD Identify Multiple Loci and Illuminate Tubular Transport Mechanisms.	1,143 European ancestry cases	NA	11q12.2	FADS1, FADS2	FADS2, FADS1			ENSG00000134824, ENSG00000149485	NA	NA	rs174566-G	rs174566	0	174566	intron_variant	0	NR	3E-37	36.5229	(Phosphatidylcholine with diacyl residue sum C36:3/Phosphatidylcholine with acyl-alkyl residue sum C36:5)	0.54754	[0.47-0.63] unit increase	Illumina [up to 9281895] (imputed)	N
36	rs174551	6.3109e-10	11	61592362	rs174566	9.36591e-05	Serum metabolite ratios in chronic kidney disease	43250	29545352	Li Y	43174	J Am Soc Nephrol	www.ncbi.nlm.nih.gov/pubmed/29545352	Genome-Wide Association Studies of Metabolites in Patients with CKD Identify Multiple Loci and Illuminate Tubular Transport Mechanisms.	1,143 European ancestry cases	NA	11q12.2	FADS1, FADS2	FADS2, FADS1			ENSG00000134824, ENSG00000149485	NA	NA	rs174566-G	rs174566	0	174566	intron_variant	0	NR	4E-35	34.3979	(Phosphatidylcholine with diacyl residue sum C36:3/Phosphatidylcholine with acyl-alkyl residue sum C38:5)	0.526618	[0.45-0.61] unit increase	Illumina [up to 9281895] (imputed)	N
36	rs174551	6.3109e-10	11	61592362	rs174566	9.36591e-05	Serum metabolite ratios in chronic kidney disease	43250	29545352	Li Y	43174	J Am Soc Nephrol	www.ncbi.nlm.nih.gov/pubmed/29545352	Genome-Wide Association Studies of Metabolites in Patients with CKD Identify Multiple Loci and Illuminate Tubular Transport Mechanisms.	1,143 European ancestry cases	NA	11q12.2	FADS1, FADS2	FADS2, FADS1			ENSG00000134824, ENSG00000149485	NA	NA	rs174566-G	rs174566	0	174566	intron_variant	0	NR	2E-20	19.699	(Phosphatidylcholine with diacyl residue sum C36:3/Phosphatidylcholine with acyl-alkyl residue sum C38:6)	0.404913	[0.32-0.49] unit increase	Illumina [up to 9281895] (imputed)	N
36	rs174551	6.3109e-10	11	61592362	rs174566	9.36591e-05	Serum metabolite ratios in chronic kidney disease	43250	29545352	Li Y	43174	J Am Soc Nephrol	www.ncbi.nlm.nih.gov/pubmed/29545352	Genome-Wide Association Studies of Metabolites in Patients with CKD Identify Multiple Loci and Illuminate Tubular Transport Mechanisms.	1,143 European ancestry cases	NA	11q12.2	FADS1, FADS2	FADS2, FADS1			ENSG00000134824, ENSG00000149485	NA	NA	rs174566-G	rs174566	0	174566	intron_variant	0	NR	2E-19	18.699	(Phosphatidylcholine with diacyl residue sum C36:5/Phosphatidylcholine with acyl-alkyl residue sum C34:1)	0.385622	[0.3-0.47] unit decrease	Illumina [up to 9281895] (imputed)	N
36	rs174551	6.3109e-10	11	61592362	rs174566	9.36591e-05	Serum metabolite ratios in chronic kidney disease	43250	29545352	Li Y	43174	J Am Soc Nephrol	www.ncbi.nlm.nih.gov/pubmed/29545352	Genome-Wide Association Studies of Metabolites in Patients with CKD Identify Multiple Loci and Illuminate Tubular Transport Mechanisms.	1,143 European ancestry cases	NA	11q12.2	FADS1, FADS2	FADS2, FADS1			ENSG00000134824, ENSG00000149485	NA	NA	rs174566-G	rs174566	0	174566	intron_variant	0	NR	2E-22	21.699	(Phosphatidylcholine with diacyl residue sum C36:5/Phosphatidylcholine with acyl-alkyl residue sum C36:2)	0.419622	[0.34-0.5] unit decrease	Illumina [up to 9281895] (imputed)	N
36	rs174551	6.3109e-10	11	61592362	rs174566	9.36591e-05	Serum metabolite ratios in chronic kidney disease	43250	29545352	Li Y	43174	J Am Soc Nephrol	www.ncbi.nlm.nih.gov/pubmed/29545352	Genome-Wide Association Studies of Metabolites in Patients with CKD Identify Multiple Loci and Illuminate Tubular Transport Mechanisms.	1,143 European ancestry cases	NA	11q12.2	FADS1, FADS2	FADS2, FADS1			ENSG00000134824, ENSG00000149485	NA	NA	rs174566-G	rs174566	0	174566	intron_variant	0	NR	8E-24	23.0969	(Phosphatidylcholine with diacyl residue sum C36:5/Phosphatidylcholine with acyl-alkyl residue sum C36:3)	0.427452	[0.35-0.51] unit decrease	Illumina [up to 9281895] (imputed)	N
36	rs174551	6.3109e-10	11	61592362	rs174566	9.36591e-05	Serum metabolite ratios in chronic kidney disease	43250	29545352	Li Y	43174	J Am Soc Nephrol	www.ncbi.nlm.nih.gov/pubmed/29545352	Genome-Wide Association Studies of Metabolites in Patients with CKD Identify Multiple Loci and Illuminate Tubular Transport Mechanisms.	1,143 European ancestry cases	NA	11q12.2	FADS1, FADS2	FADS2, FADS1			ENSG00000134824, ENSG00000149485	NA	NA	rs174566-G	rs174566	0	174566	intron_variant	0	NR	5E-21	20.301	(Phosphatidylcholine with diacyl residue sum C36:5/Phosphatidylcholine with acyl-alkyl residue sum C38:0)	0.405654	[0.32-0.49] unit decrease	Illumina [up to 9281895] (imputed)	N
36	rs174551	6.3109e-10	11	61592362	rs174566	9.36591e-05	Serum metabolite ratios in chronic kidney disease	43250	29545352	Li Y	43174	J Am Soc Nephrol	www.ncbi.nlm.nih.gov/pubmed/29545352	Genome-Wide Association Studies of Metabolites in Patients with CKD Identify Multiple Loci and Illuminate Tubular Transport Mechanisms.	1,143 European ancestry cases	NA	11q12.2	FADS1, FADS2	FADS2, FADS1			ENSG00000134824, ENSG00000149485	NA	NA	rs174566-G	rs174566	0	174566	intron_variant	0	NR	1E-20	20	(Phosphatidylcholine with diacyl residue sum C38:5/Phosphatidylcholine with acyl-alkyl residue sum C38:3)	0.400939	[0.32-0.48] unit decrease	Illumina [up to 9281895] (imputed)	N
36	rs174551	6.3109e-10	11	61592362	rs174566	9.36591e-05	Serum metabolite ratios in chronic kidney disease	43250	29545352	Li Y	43174	J Am Soc Nephrol	www.ncbi.nlm.nih.gov/pubmed/29545352	Genome-Wide Association Studies of Metabolites in Patients with CKD Identify Multiple Loci and Illuminate Tubular Transport Mechanisms.	1,143 European ancestry cases	NA	11q12.2	FADS1, FADS2	FADS2, FADS1			ENSG00000134824, ENSG00000149485	NA	NA	rs174566-G	rs174566	0	174566	intron_variant	0	NR	2E-15	14.699	(Phosphatidylcholine with diacyl residue sum C30:0/Phosphatidylcholine with diacyl residue sum C34:3)	0.350305	[0.27-0.44] unit decrease	Illumina [up to 9281895] (imputed)	N
36	rs174551	6.3109e-10	11	61592362	rs174566	9.36591e-05	Serum metabolite ratios in chronic kidney disease	43250	29545352	Li Y	43174	J Am Soc Nephrol	www.ncbi.nlm.nih.gov/pubmed/29545352	Genome-Wide Association Studies of Metabolites in Patients with CKD Identify Multiple Loci and Illuminate Tubular Transport Mechanisms.	1,143 European ancestry cases	NA	11q12.2	FADS1, FADS2	FADS2, FADS1			ENSG00000134824, ENSG00000149485	NA	NA	rs174566-G	rs174566	0	174566	intron_variant	0	NR	6E-28	27.2218	(Phosphatidylcholine with acyl-alkyl residue sum C36:2/Phosphatidylcholine with acyl-alkyl residue sum C36:5)	0.460557	[0.38-0.54] unit increase	Illumina [up to 9281895] (imputed)	N
36	rs174551	6.3109e-10	11	61592362	rs174566	9.36591e-05	Serum metabolite ratios in chronic kidney disease	43250	29545352	Li Y	43174	J Am Soc Nephrol	www.ncbi.nlm.nih.gov/pubmed/29545352	Genome-Wide Association Studies of Metabolites in Patients with CKD Identify Multiple Loci and Illuminate Tubular Transport Mechanisms.	1,143 European ancestry cases	NA	11q12.2	FADS1, FADS2	FADS2, FADS1			ENSG00000134824, ENSG00000149485	NA	NA	rs174566-G	rs174566	0	174566	intron_variant	0	NR	1E-18	18	(Phosphatidylcholine with acyl-alkyl residue sum C36:2/Phosphatidylcholine with acyl-alkyl residue sum C38:6)	0.381532	[0.3-0.46] unit increase	Illumina [up to 9281895] (imputed)	N
36	rs174551	6.3109e-10	11	61592362	rs174566	9.36591e-05	Serum metabolite ratios in chronic kidney disease	43250	29545352	Li Y	43174	J Am Soc Nephrol	www.ncbi.nlm.nih.gov/pubmed/29545352	Genome-Wide Association Studies of Metabolites in Patients with CKD Identify Multiple Loci and Illuminate Tubular Transport Mechanisms.	1,143 European ancestry cases	NA	11q12.2	FADS1, FADS2	FADS2, FADS1			ENSG00000134824, ENSG00000149485	NA	NA	rs174566-G	rs174566	0	174566	intron_variant	0	NR	2E-16	15.699	(Phosphatidylcholine with acyl-alkyl residue sum C36:2/Phosphatidylcholine with acyl-alkyl residue sum C40:6)	0.358584	[0.27-0.44] unit increase	Illumina [up to 9281895] (imputed)	N
36	rs174551	6.3109e-10	11	61592362	rs174566	9.36591e-05	Serum metabolite ratios in chronic kidney disease	43250	29545352	Li Y	43174	J Am Soc Nephrol	www.ncbi.nlm.nih.gov/pubmed/29545352	Genome-Wide Association Studies of Metabolites in Patients with CKD Identify Multiple Loci and Illuminate Tubular Transport Mechanisms.	1,143 European ancestry cases	NA	11q12.2	FADS1, FADS2	FADS2, FADS1			ENSG00000134824, ENSG00000149485	NA	NA	rs174566-G	rs174566	0	174566	intron_variant	0	NR	1E-31	31	(Phosphatidylcholine with acyl-alkyl residue sum C36:3/Phosphatidylcholine with acyl-alkyl residue sum C38:6)	0.501424	[0.42-0.58] unit increase	Illumina [up to 9281895] (imputed)	N
36	rs174551	6.3109e-10	11	61592362	rs174566	9.36591e-05	Serum metabolite ratios in chronic kidney disease	43250	29545352	Li Y	43174	J Am Soc Nephrol	www.ncbi.nlm.nih.gov/pubmed/29545352	Genome-Wide Association Studies of Metabolites in Patients with CKD Identify Multiple Loci and Illuminate Tubular Transport Mechanisms.	1,143 European ancestry cases	NA	11q12.2	FADS1, FADS2	FADS2, FADS1			ENSG00000134824, ENSG00000149485	NA	NA	rs174566-G	rs174566	0	174566	intron_variant	0	NR	1E-18	18	(Phosphatidylcholine with acyl-alkyl residue sum C38:2/Phosphatidylcholine with acyl-alkyl residue sum C40:4)	0.378422	[0.3-0.46] unit increase	Illumina [up to 9281895] (imputed)	N
36	rs174551	6.3109e-10	11	61592362	rs174566	9.36591e-05	Serum metabolite ratios in chronic kidney disease	43250	29545352	Li Y	43174	J Am Soc Nephrol	www.ncbi.nlm.nih.gov/pubmed/29545352	Genome-Wide Association Studies of Metabolites in Patients with CKD Identify Multiple Loci and Illuminate Tubular Transport Mechanisms.	1,143 European ancestry cases	NA	11q12.2	FADS1, FADS2	FADS2, FADS1			ENSG00000134824, ENSG00000149485	NA	NA	rs174566-G	rs174566	0	174566	intron_variant	0	NR	4E-20	19.3979	(Phosphatidylcholine with acyl-alkyl residue sum C38:2/Phosphatidylcholine with acyl-alkyl residue sum C40:5)	0.392683	[0.31-0.47] unit increase	Illumina [up to 9281895] (imputed)	N
36	rs174551	6.3109e-10	11	61592362	rs174566	9.36591e-05	Serum metabolite ratios in chronic kidney disease	43250	29545352	Li Y	43174	J Am Soc Nephrol	www.ncbi.nlm.nih.gov/pubmed/29545352	Genome-Wide Association Studies of Metabolites in Patients with CKD Identify Multiple Loci and Illuminate Tubular Transport Mechanisms.	1,143 European ancestry cases	NA	11q12.2	FADS1, FADS2	FADS2, FADS1			ENSG00000134824, ENSG00000149485	NA	NA	rs174566-G	rs174566	0	174566	intron_variant	0	NR	1E-22	22	(Phosphatidylcholine with acyl-alkyl residue sum C38:3/Phosphatidylcholine with acyl-alkyl residue sum C40:5)	0.411168	[0.33-0.49] unit increase	Illumina [up to 9281895] (imputed)	N
36	rs174551	6.3109e-10	11	61592362	rs174566	9.36591e-05	Serum metabolite ratios in chronic kidney disease	43250	29545352	Li Y	43174	J Am Soc Nephrol	www.ncbi.nlm.nih.gov/pubmed/29545352	Genome-Wide Association Studies of Metabolites in Patients with CKD Identify Multiple Loci and Illuminate Tubular Transport Mechanisms.	1,143 European ancestry cases	NA	11q12.2	FADS1, FADS2	FADS2, FADS1			ENSG00000134824, ENSG00000149485	NA	NA	rs174566-G	rs174566	0	174566	intron_variant	0	NR	1E-15	15	(Phosphatidylcholine with acyl-alkyl residue sum C40:3/Phosphatidylcholine with acyl-alkyl residue sum C40:5)	0.337478	[0.26-0.42] unit increase	Illumina [up to 9281895] (imputed)	N
36	rs174551	6.3109e-10	11	61592362	rs174566	9.36591e-05	Triglyceride levels	44033	32203549	Richardson TG	43913	PLoS Med	www.ncbi.nlm.nih.gov/pubmed/32203549	Evaluating the relationship between circulating lipoprotein lipids and apolipoproteins with risk of coronary heart disease: A multivariable Mendelian randomisation analysis.	441,016 European ancestry individuals	NA	11q12.2	FADS2	FADS2, FADS1			ENSG00000134824, ENSG00000149485	NA	NA	rs174566-A	rs174566	0	174566	intron_variant	0	0.650259	2E-120	119.699		0.0486123	[0.045-0.053] unit decrease	Affymetrix [NR] (imputed)	N
36	rs174551	6.3109e-10	11	61592362	rs174566	9.36591e-05	HDL cholesterol levels	44033	32203549	Richardson TG	43913	PLoS Med	www.ncbi.nlm.nih.gov/pubmed/32203549	Evaluating the relationship between circulating lipoprotein lipids and apolipoproteins with risk of coronary heart disease: A multivariable Mendelian randomisation analysis.	403,943 European ancestry individuals	NA	11q12.2	FADS2	FADS2, FADS1			ENSG00000134824, ENSG00000149485	NA	NA	rs174566-A	rs174566	0	174566	intron_variant	0	0.649938	1E-174	174		0.0562453	[0.052-0.06] unit increase	Affymetrix [NR] (imputed)	N
36	rs174551	6.3109e-10	11	61592362	rs174566	9.36591e-05	Apolipoprotein A1 levels	44033	32203549	Richardson TG	43913	PLoS Med	www.ncbi.nlm.nih.gov/pubmed/32203549	Evaluating the relationship between circulating lipoprotein lipids and apolipoproteins with risk of coronary heart disease: A multivariable Mendelian randomisation analysis.	393,193 European ancestry individuals	NA	11q12.2	FADS2	FADS2, FADS1			ENSG00000134824, ENSG00000149485	NA	NA	rs174566-A	rs174566	0	174566	intron_variant	0	0.649794	9E-65	64.0458		0.0349304	[0.031-0.039] unit increase	Affymetrix [NR] (imputed)	N
36	rs174551	6.3109e-10	11	61592362	rs174566	9.36591e-05	LDL cholesterol levels in current drinkers	43651	30698716	de Vries PS	43494	Am J Epidemiol	www.ncbi.nlm.nih.gov/pubmed/30698716	Multi-Ancestry Genome-Wide Association Study of Lipid Levels Incorporating Gene-Alcohol Interactions.	56,505 European ancestry individuals, 9,870 African American individuals, 2,491 Asian ancestry individuals, 2,528 Hispanic individuals	107,548 European ancestry individuals, 2,028 African American or Afro-Caribbean individuals, 41,240 Asian ancestry individuals, 6,622 Hispanic individuals, 1,984 Brazilian ancestry individuals	11q12.2	FADS2	FADS2, FADS1			ENSG00000134824, ENSG00000149485	NA	NA	rs174566-G	rs174566	0	174566	intron_variant	0	NR	1E-7	7	(Hispanic)	2.656	NR unit increase	Affymetrix, Illumina [NR] (imputed)	N
36	rs174551	6.3109e-10	11	61592362	rs174566	9.36591e-05	LDL cholesterol levels in current drinkers	43651	30698716	de Vries PS	43494	Am J Epidemiol	www.ncbi.nlm.nih.gov/pubmed/30698716	Multi-Ancestry Genome-Wide Association Study of Lipid Levels Incorporating Gene-Alcohol Interactions.	56,505 European ancestry individuals, 9,870 African American individuals, 2,491 Asian ancestry individuals, 2,528 Hispanic individuals	107,548 European ancestry individuals, 2,028 African American or Afro-Caribbean individuals, 41,240 Asian ancestry individuals, 6,622 Hispanic individuals, 1,984 Brazilian ancestry individuals	11q12.2	FADS2	FADS2, FADS1			ENSG00000134824, ENSG00000149485	NA	NA	rs174566-G	rs174566	0	174566	intron_variant	0	NR	3E-33	32.5229		1.774	NR unit increase	Affymetrix, Illumina [NR] (imputed)	N
36	rs174551	6.3109e-10	11	61592362	rs174566	9.36591e-05	HDL cholesterol levels in current drinkers	43651	30698716	de Vries PS	43494	Am J Epidemiol	www.ncbi.nlm.nih.gov/pubmed/30698716	Multi-Ancestry Genome-Wide Association Study of Lipid Levels Incorporating Gene-Alcohol Interactions.	56,505 European ancestry individuals, 9,870 African American individuals, 2,491 Asian ancestry individuals, 2,528 Hispanic individuals	107,548 European ancestry individuals, 2,028 African American or Afro-Caribbean individuals, 41,240 Asian ancestry individuals, 6,622 Hispanic individuals, 1,984 Brazilian ancestry individuals	11q12.2	FADS2	FADS2, FADS1			ENSG00000134824, ENSG00000149485	NA	NA	rs174566-G	rs174566	0	174566	intron_variant	0	NR	2E-26	25.699		0.01	NR unit increase	Affymetrix, Illumina [NR] (imputed)	N
36	rs174551	6.3109e-10	11	61592362	rs174566	9.36591e-05	LDL cholesterol levels x alcohol consumption (drinkers vs non-drinkers) interaction (2df)	43651	30698716	de Vries PS	43494	Am J Epidemiol	www.ncbi.nlm.nih.gov/pubmed/30698716	Multi-Ancestry Genome-Wide Association Study of Lipid Levels Incorporating Gene-Alcohol Interactions.	56,505 European ancestry current drinkers, 9,870 African American current drinkers, 2,491 Asian ancestry current drinkers, 2,528 Hispanic current drinkers, 33,388 European ancestry non-drinkers, 11,119 African American non-drinkers, 9,959 Asian ancestry non-drinkers, 1,466 Hispanic non-drinkers	107,548 European ancestry current drinkers, 2,028 African American or Afro-Caribbean current drinkers, 41,240 Asian ancestry current drinkers, 6,622 Hispanic individuals, 1,984 Brazilian ancestry individuals, 29,438 European ancestry non-drinkers, 2,447 African American or Afro-Caribbean non-drinkers, 67,191 Asian ancestry non-drinkers, 7,092 Hispanic non-drinkers, 1,668 Brazilian ancestry non-drinkers	11q12.2	FADS2	FADS2, FADS1			ENSG00000134824, ENSG00000149485	NA	NA	rs174566-G	rs174566	0	174566	intron_variant	0	NR	4E-51	50.3979		NA		Affymetrix, Illumina [NR] (imputed)	N
36	rs174551	6.3109e-10	11	61592362	rs174566	9.36591e-05	LDL cholesterol levels x alcohol consumption (drinkers vs non-drinkers) interaction (2df)	43651	30698716	de Vries PS	43494	Am J Epidemiol	www.ncbi.nlm.nih.gov/pubmed/30698716	Multi-Ancestry Genome-Wide Association Study of Lipid Levels Incorporating Gene-Alcohol Interactions.	56,505 European ancestry current drinkers, 9,870 African American current drinkers, 2,491 Asian ancestry current drinkers, 2,528 Hispanic current drinkers, 33,388 European ancestry non-drinkers, 11,119 African American non-drinkers, 9,959 Asian ancestry non-drinkers, 1,466 Hispanic non-drinkers	107,548 European ancestry current drinkers, 2,028 African American or Afro-Caribbean current drinkers, 41,240 Asian ancestry current drinkers, 6,622 Hispanic individuals, 1,984 Brazilian ancestry individuals, 29,438 European ancestry non-drinkers, 2,447 African American or Afro-Caribbean non-drinkers, 67,191 Asian ancestry non-drinkers, 7,092 Hispanic non-drinkers, 1,668 Brazilian ancestry non-drinkers	11q12.2	FADS2	FADS2, FADS1			ENSG00000134824, ENSG00000149485	NA	NA	rs174566-G	rs174566	0	174566	intron_variant	0	NR	2E-8	7.69897	(Hispanic)	NA		Affymetrix, Illumina [NR] (imputed)	N
36	rs174551	6.3109e-10	11	61592362	rs174566	9.36591e-05	LDL cholesterol levels x alcohol consumption (regular vs non-regular drinkers) interaction (2df)	43651	30698716	de Vries PS	43494	Am J Epidemiol	www.ncbi.nlm.nih.gov/pubmed/30698716	Multi-Ancestry Genome-Wide Association Study of Lipid Levels Incorporating Gene-Alcohol Interactions.	44,831 European ancestry regular drinkers, 3,976 African American regular drinkers, 1,288 Asian ancestry regular drinkers, 827 Hispanic regular drinkers, 11,674 European ancestry non-regular drinkers, 5,894 African American non-regular drinkers, 1,203 Asian ancestry non-regular drinkers, 1,701 Hispanic non-regular drinkers	71,281 European ancestry regular drinkers, 711 African American or Afro-Caribbean regular drinkers, 35,088 Asian ancestry regular drinkers, 3,742 Hispanic regular drinkers, 36,267 European ancestry non-regular drinkers, 1,317 African American or Afro-Caribbean non-regular drinkers, 6,152 Asian ancestry non-regular drinkers, 2,880 Hispanic non-regular drinkers	11q12.2	FADS2	FADS2, FADS1			ENSG00000134824, ENSG00000149485	NA	NA	rs174566-G	rs174566	0	174566	intron_variant	0	NR	3E-47	46.5229	(EA)	NA		Affymetrix, Illumina [NR] (imputed)	N
36	rs174551	6.3109e-10	11	61592362	rs174566	9.36591e-05	LDL cholesterol levels in current drinkers	43651	30698716	de Vries PS	43494	Am J Epidemiol	www.ncbi.nlm.nih.gov/pubmed/30698716	Multi-Ancestry Genome-Wide Association Study of Lipid Levels Incorporating Gene-Alcohol Interactions.	56,505 European ancestry individuals, 9,870 African American individuals, 2,491 Asian ancestry individuals, 2,528 Hispanic individuals	107,548 European ancestry individuals, 2,028 African American or Afro-Caribbean individuals, 41,240 Asian ancestry individuals, 6,622 Hispanic individuals, 1,984 Brazilian ancestry individuals	11q12.2	FADS2	FADS2, FADS1			ENSG00000134824, ENSG00000149485	NA	NA	rs174566-G	rs174566	0	174566	intron_variant	0	NR	2E-31	30.699	(EA)	2.146	NR unit increase	Affymetrix, Illumina [NR] (imputed)	N
36	rs174551	6.3109e-10	11	61592362	rs174566	9.36591e-05	HDL cholesterol levels x alcohol consumption (regular vs non-regular drinkers) interaction (2df)	43651	30698716	de Vries PS	43494	Am J Epidemiol	www.ncbi.nlm.nih.gov/pubmed/30698716	Multi-Ancestry Genome-Wide Association Study of Lipid Levels Incorporating Gene-Alcohol Interactions.	44,831 European ancestry regular drinkers, 3,976 African American regular drinkers, 1,288 Asian ancestry regular drinkers, 827 Hispanic regular drinkers, 11,674 European ancestry non-regular drinkers, 5,894 African American non-regular drinkers, 1,203 Asian ancestry non-regular drinkers, 1,701 Hispanic non-regular drinkers	71,281 European ancestry regular drinkers, 711 African American or Afro-Caribbean regular drinkers, 35,088 Asian ancestry regular drinkers, 3,742 Hispanic regular drinkers, 36,267 European ancestry non-regular drinkers, 1,317 African American or Afro-Caribbean non-regular drinkers, 6,152 Asian ancestry non-regular drinkers, 2,880 Hispanic non-regular drinkers	11q12.2	FADS2	FADS2, FADS1			ENSG00000134824, ENSG00000149485	NA	NA	rs174566-G	rs174566	0	174566	intron_variant	0	NR	3E-40	39.5229	(EA)	NA		Affymetrix, Illumina [NR] (imputed)	N
36	rs174551	6.3109e-10	11	61592362	rs174566	9.36591e-05	HDL cholesterol levels x alcohol consumption (regular vs non-regular drinkers) interaction (2df)	43651	30698716	de Vries PS	43494	Am J Epidemiol	www.ncbi.nlm.nih.gov/pubmed/30698716	Multi-Ancestry Genome-Wide Association Study of Lipid Levels Incorporating Gene-Alcohol Interactions.	44,831 European ancestry regular drinkers, 3,976 African American regular drinkers, 1,288 Asian ancestry regular drinkers, 827 Hispanic regular drinkers, 11,674 European ancestry non-regular drinkers, 5,894 African American non-regular drinkers, 1,203 Asian ancestry non-regular drinkers, 1,701 Hispanic non-regular drinkers	71,281 European ancestry regular drinkers, 711 African American or Afro-Caribbean regular drinkers, 35,088 Asian ancestry regular drinkers, 3,742 Hispanic regular drinkers, 36,267 European ancestry non-regular drinkers, 1,317 African American or Afro-Caribbean non-regular drinkers, 6,152 Asian ancestry non-regular drinkers, 2,880 Hispanic non-regular drinkers	11q12.2	FADS2	FADS2, FADS1			ENSG00000134824, ENSG00000149485	NA	NA	rs174566-G	rs174566	0	174566	intron_variant	0	NR	5E-6	5.30103	(AA)	NA		Affymetrix, Illumina [NR] (imputed)	N
36	rs174551	6.3109e-10	11	61592362	rs174566	9.36591e-05	HDL cholesterol levels	43651	30698716	de Vries PS	43494	Am J Epidemiol	www.ncbi.nlm.nih.gov/pubmed/30698716	Multi-Ancestry Genome-Wide Association Study of Lipid Levels Incorporating Gene-Alcohol Interactions.	89,893 European ancestry individuals, 20,989 African American individuals, 12,450 Asian ancestry individuals, 3,994 HIspanic individuals	136,986 European ancestry individuals, 4,475 African American or Afro-Caribbean individuals, 108,431 Asian ancestry individuals, 13,714 Hispanic individuals, 3,652 Brazilian ancestry individuals	11q12.2	FADS2	FADS2, FADS1			ENSG00000134824, ENSG00000149485	NA	NA	rs174566-G	rs174566	0	174566	intron_variant	0	NR	8E-19	18.0969		0.009227	NR unit increase	Affymetrix, Illumina [NR] (imputed)	N
36	rs174551	6.3109e-10	11	61592362	rs174566	9.36591e-05	HDL cholesterol levels	43651	30698716	de Vries PS	43494	Am J Epidemiol	www.ncbi.nlm.nih.gov/pubmed/30698716	Multi-Ancestry Genome-Wide Association Study of Lipid Levels Incorporating Gene-Alcohol Interactions.	89,893 European ancestry individuals, 20,989 African American individuals, 12,450 Asian ancestry individuals, 3,994 HIspanic individuals	136,986 European ancestry individuals, 4,475 African American or Afro-Caribbean individuals, 108,431 Asian ancestry individuals, 13,714 Hispanic individuals, 3,652 Brazilian ancestry individuals	11q12.2	FADS2	FADS2, FADS1			ENSG00000134824, ENSG00000149485	NA	NA	rs174566-G	rs174566	0	174566	intron_variant	0	NR	8E-18	17.0969	(EA)	0.01435	NR unit increase	Affymetrix, Illumina [NR] (imputed)	N
36	rs174551	6.3109e-10	11	61592362	rs174566	9.36591e-05	HDL cholesterol levels x alcohol consumption (drinkers vs non-drinkers) interaction (2df)	43651	30698716	de Vries PS	43494	Am J Epidemiol	www.ncbi.nlm.nih.gov/pubmed/30698716	Multi-Ancestry Genome-Wide Association Study of Lipid Levels Incorporating Gene-Alcohol Interactions.	56,505 European ancestry current drinkers, 9,870 African American current drinkers, 2,491 Asian ancestry current drinkers, 2,528 Hispanic current drinkers, 33,388 European ancestry non-drinkers, 11,119 African American non-drinkers, 9,959 Asian ancestry non-drinkers, 1,466 Hispanic non-drinkers	107,548 European ancestry current drinkers, 2,028 African American or Afro-Caribbean current drinkers, 41,240 Asian ancestry current drinkers, 6,622 Hispanic individuals, 1,984 Brazilian ancestry individuals, 29,438 European ancestry non-drinkers, 2,447 African American or Afro-Caribbean non-drinkers, 67,191 Asian ancestry non-drinkers, 7,092 Hispanic non-drinkers, 1,668 Brazilian ancestry non-drinkers	11q12.2	FADS2	FADS2, FADS1			ENSG00000134824, ENSG00000149485	NA	NA	rs174566-G	rs174566	0	174566	intron_variant	0	NR	3E-6	5.52288	(Hispanic)	NA		Affymetrix, Illumina [NR] (imputed)	N
36	rs174551	6.3109e-10	11	61592362	rs174566	9.36591e-05	HDL cholesterol levels x alcohol consumption (drinkers vs non-drinkers) interaction (2df)	43651	30698716	de Vries PS	43494	Am J Epidemiol	www.ncbi.nlm.nih.gov/pubmed/30698716	Multi-Ancestry Genome-Wide Association Study of Lipid Levels Incorporating Gene-Alcohol Interactions.	56,505 European ancestry current drinkers, 9,870 African American current drinkers, 2,491 Asian ancestry current drinkers, 2,528 Hispanic current drinkers, 33,388 European ancestry non-drinkers, 11,119 African American non-drinkers, 9,959 Asian ancestry non-drinkers, 1,466 Hispanic non-drinkers	107,548 European ancestry current drinkers, 2,028 African American or Afro-Caribbean current drinkers, 41,240 Asian ancestry current drinkers, 6,622 Hispanic individuals, 1,984 Brazilian ancestry individuals, 29,438 European ancestry non-drinkers, 2,447 African American or Afro-Caribbean non-drinkers, 67,191 Asian ancestry non-drinkers, 7,092 Hispanic non-drinkers, 1,668 Brazilian ancestry non-drinkers	11q12.2	FADS2	FADS2, FADS1			ENSG00000134824, ENSG00000149485	NA	NA	rs174566-G	rs174566	0	174566	intron_variant	0	NR	3E-50	49.5229		NA		Affymetrix, Illumina [NR] (imputed)	N
36	rs174551	6.3109e-10	11	61592362	rs174566	9.36591e-05	Triglyceride levels	43651	30698716	de Vries PS	43494	Am J Epidemiol	www.ncbi.nlm.nih.gov/pubmed/30698716	Multi-Ancestry Genome-Wide Association Study of Lipid Levels Incorporating Gene-Alcohol Interactions.	89,893 European ancestry individuals, 20,989 African American individuals, 12,450 Asian ancestry individuals, 3,994 HIspanic individuals	136,986 European ancestry individuals, 4,475 African American or Afro-Caribbean individuals, 108,431 Asian ancestry individuals, 13,714 Hispanic individuals, 3,652 Brazilian ancestry individuals	11q12.2	FADS2	FADS2, FADS1			ENSG00000134824, ENSG00000149485	NA	NA	rs174566-G	rs174566	0	174566	intron_variant	0	NR	1E-15	15	(EA)	0.029	NR unit decrease	Affymetrix, Illumina [NR] (imputed)	N
36	rs174551	6.3109e-10	11	61592362	rs174566	9.36591e-05	LDL cholesterol levels	43651	30698716	de Vries PS	43494	Am J Epidemiol	www.ncbi.nlm.nih.gov/pubmed/30698716	Multi-Ancestry Genome-Wide Association Study of Lipid Levels Incorporating Gene-Alcohol Interactions.	89,893 European ancestry individuals, 20,989 African American individuals, 12,450 Asian ancestry individuals, 3,994 HIspanic individuals	136,986 European ancestry individuals, 4,475 African American or Afro-Caribbean individuals, 108,431 Asian ancestry individuals, 13,714 Hispanic individuals, 3,652 Brazilian ancestry individuals	11q12.2	FADS2	FADS2, FADS1			ENSG00000134824, ENSG00000149485	NA	NA	rs174566-G	rs174566	0	174566	intron_variant	0	NR	5E-22	21.301		1.736	NR unit increase	Affymetrix, Illumina [NR] (imputed)	N
36	rs174551	6.3109e-10	11	61592362	rs174566	9.36591e-05	LDL cholesterol levels	43651	30698716	de Vries PS	43494	Am J Epidemiol	www.ncbi.nlm.nih.gov/pubmed/30698716	Multi-Ancestry Genome-Wide Association Study of Lipid Levels Incorporating Gene-Alcohol Interactions.	89,893 European ancestry individuals, 20,989 African American individuals, 12,450 Asian ancestry individuals, 3,994 HIspanic individuals	136,986 European ancestry individuals, 4,475 African American or Afro-Caribbean individuals, 108,431 Asian ancestry individuals, 13,714 Hispanic individuals, 3,652 Brazilian ancestry individuals	11q12.2	FADS2	FADS2, FADS1			ENSG00000134824, ENSG00000149485	NA	NA	rs174566-G	rs174566	0	174566	intron_variant	0	NR	1E-7	7	(Hispanic)	3.211	NR unit increase	Affymetrix, Illumina [NR] (imputed)	N
36	rs174551	6.3109e-10	11	61592362	rs174566	9.36591e-05	Triglyceride levels	43651	30698716	de Vries PS	43494	Am J Epidemiol	www.ncbi.nlm.nih.gov/pubmed/30698716	Multi-Ancestry Genome-Wide Association Study of Lipid Levels Incorporating Gene-Alcohol Interactions.	89,893 European ancestry individuals, 20,989 African American individuals, 12,450 Asian ancestry individuals, 3,994 HIspanic individuals	136,986 European ancestry individuals, 4,475 African American or Afro-Caribbean individuals, 108,431 Asian ancestry individuals, 13,714 Hispanic individuals, 3,652 Brazilian ancestry individuals	11q12.2	FADS2	FADS2, FADS1			ENSG00000134824, ENSG00000149485	NA	NA	rs174566-G	rs174566	0	174566	intron_variant	0	NR	1E-10	10	(Asian)	0.019	NR unit decrease	Affymetrix, Illumina [NR] (imputed)	N
36	rs174551	6.3109e-10	11	61592362	rs174566	9.36591e-05	Triglyceride levels	43651	30698716	de Vries PS	43494	Am J Epidemiol	www.ncbi.nlm.nih.gov/pubmed/30698716	Multi-Ancestry Genome-Wide Association Study of Lipid Levels Incorporating Gene-Alcohol Interactions.	89,893 European ancestry individuals, 20,989 African American individuals, 12,450 Asian ancestry individuals, 3,994 HIspanic individuals	136,986 European ancestry individuals, 4,475 African American or Afro-Caribbean individuals, 108,431 Asian ancestry individuals, 13,714 Hispanic individuals, 3,652 Brazilian ancestry individuals	11q12.2	FADS2	FADS2, FADS1			ENSG00000134824, ENSG00000149485	NA	NA	rs174566-G	rs174566	0	174566	intron_variant	0	NR	4E-6	5.39794	(Hispanic)	0.037	NR unit decrease	Affymetrix, Illumina [NR] (imputed)	N
36	rs174551	6.3109e-10	11	61592362	rs174566	9.36591e-05	Triglyceride levels	43651	30698716	de Vries PS	43494	Am J Epidemiol	www.ncbi.nlm.nih.gov/pubmed/30698716	Multi-Ancestry Genome-Wide Association Study of Lipid Levels Incorporating Gene-Alcohol Interactions.	89,893 European ancestry individuals, 20,989 African American individuals, 12,450 Asian ancestry individuals, 3,994 HIspanic individuals	136,986 European ancestry individuals, 4,475 African American or Afro-Caribbean individuals, 108,431 Asian ancestry individuals, 13,714 Hispanic individuals, 3,652 Brazilian ancestry individuals	11q12.2	FADS2	FADS2, FADS1			ENSG00000134824, ENSG00000149485	NA	NA	rs174566-G	rs174566	0	174566	intron_variant	0	NR	7E-29	28.1549		0.024	NR unit decrease	Affymetrix, Illumina [NR] (imputed)	N
36	rs174551	6.3109e-10	11	61592362	rs174566	9.36591e-05	HDL cholesterol levels in current drinkers	43651	30698716	de Vries PS	43494	Am J Epidemiol	www.ncbi.nlm.nih.gov/pubmed/30698716	Multi-Ancestry Genome-Wide Association Study of Lipid Levels Incorporating Gene-Alcohol Interactions.	56,505 European ancestry individuals, 9,870 African American individuals, 2,491 Asian ancestry individuals, 2,528 Hispanic individuals	107,548 European ancestry individuals, 2,028 African American or Afro-Caribbean individuals, 41,240 Asian ancestry individuals, 6,622 Hispanic individuals, 1,984 Brazilian ancestry individuals	11q12.2	FADS2	FADS2, FADS1			ENSG00000134824, ENSG00000149485	NA	NA	rs174566-G	rs174566	0	174566	intron_variant	0	NR	3E-24	23.5229	(EA)	0.013	NR unit increase	Affymetrix, Illumina [NR] (imputed)	N
36	rs174551	6.3109e-10	11	61592362	rs174566	9.36591e-05	LDL cholesterol levels x alcohol consumption (drinkers vs non-drinkers) interaction (2df)	43651	30698716	de Vries PS	43494	Am J Epidemiol	www.ncbi.nlm.nih.gov/pubmed/30698716	Multi-Ancestry Genome-Wide Association Study of Lipid Levels Incorporating Gene-Alcohol Interactions.	56,505 European ancestry current drinkers, 9,870 African American current drinkers, 2,491 Asian ancestry current drinkers, 2,528 Hispanic current drinkers, 33,388 European ancestry non-drinkers, 11,119 African American non-drinkers, 9,959 Asian ancestry non-drinkers, 1,466 Hispanic non-drinkers	107,548 European ancestry current drinkers, 2,028 African American or Afro-Caribbean current drinkers, 41,240 Asian ancestry current drinkers, 6,622 Hispanic individuals, 1,984 Brazilian ancestry individuals, 29,438 European ancestry non-drinkers, 2,447 African American or Afro-Caribbean non-drinkers, 67,191 Asian ancestry non-drinkers, 7,092 Hispanic non-drinkers, 1,668 Brazilian ancestry non-drinkers	11q12.2	FADS2	FADS2, FADS1			ENSG00000134824, ENSG00000149485	NA	NA	rs174566-G	rs174566	0	174566	intron_variant	0	NR	2E-48	47.699	(EA)	NA		Affymetrix, Illumina [NR] (imputed)	N
36	rs174551	6.3109e-10	11	61592362	rs174566	9.36591e-05	Triglyceride levels x alcohol consumption (regular vs non-regular drinkers) interaction (2df)	43651	30698716	de Vries PS	43494	Am J Epidemiol	www.ncbi.nlm.nih.gov/pubmed/30698716	Multi-Ancestry Genome-Wide Association Study of Lipid Levels Incorporating Gene-Alcohol Interactions.	44,831 European ancestry regular drinkers, 3,976 African American regular drinkers, 1,288 Asian ancestry regular drinkers, 827 Hispanic regular drinkers, 11,674 European ancestry non-regular drinkers, 5,894 African American non-regular drinkers, 1,203 Asian ancestry non-regular drinkers, 1,701 Hispanic non-regular drinkers	71,281 European ancestry regular drinkers, 711 African American or Afro-Caribbean regular drinkers, 35,088 Asian ancestry regular drinkers, 3,742 Hispanic regular drinkers, 36,267 European ancestry non-regular drinkers, 1,317 African American or Afro-Caribbean non-regular drinkers, 6,152 Asian ancestry non-regular drinkers, 2,880 Hispanic non-regular drinkers	11q12.2	FADS2	FADS2, FADS1			ENSG00000134824, ENSG00000149485	NA	NA	rs174566-G	rs174566	0	174566	intron_variant	0	NR	1E-8	8	(Hispanic)	NA		Affymetrix, Illumina [NR] (imputed)	N
36	rs174551	6.3109e-10	11	61592362	rs174566	9.36591e-05	Triglyceride levels x alcohol consumption (regular vs non-regular drinkers) interaction (2df)	43651	30698716	de Vries PS	43494	Am J Epidemiol	www.ncbi.nlm.nih.gov/pubmed/30698716	Multi-Ancestry Genome-Wide Association Study of Lipid Levels Incorporating Gene-Alcohol Interactions.	44,831 European ancestry regular drinkers, 3,976 African American regular drinkers, 1,288 Asian ancestry regular drinkers, 827 Hispanic regular drinkers, 11,674 European ancestry non-regular drinkers, 5,894 African American non-regular drinkers, 1,203 Asian ancestry non-regular drinkers, 1,701 Hispanic non-regular drinkers	71,281 European ancestry regular drinkers, 711 African American or Afro-Caribbean regular drinkers, 35,088 Asian ancestry regular drinkers, 3,742 Hispanic regular drinkers, 36,267 European ancestry non-regular drinkers, 1,317 African American or Afro-Caribbean non-regular drinkers, 6,152 Asian ancestry non-regular drinkers, 2,880 Hispanic non-regular drinkers	11q12.2	FADS2	FADS2, FADS1			ENSG00000134824, ENSG00000149485	NA	NA	rs174566-G	rs174566	0	174566	intron_variant	0	NR	5E-7	6.30103	(AA)	NA		Affymetrix, Illumina [NR] (imputed)	N
36	rs174551	6.3109e-10	11	61592362	rs174566	9.36591e-05	Triglyceride levels x alcohol consumption (regular vs non-regular drinkers) interaction (2df)	43651	30698716	de Vries PS	43494	Am J Epidemiol	www.ncbi.nlm.nih.gov/pubmed/30698716	Multi-Ancestry Genome-Wide Association Study of Lipid Levels Incorporating Gene-Alcohol Interactions.	44,831 European ancestry regular drinkers, 3,976 African American regular drinkers, 1,288 Asian ancestry regular drinkers, 827 Hispanic regular drinkers, 11,674 European ancestry non-regular drinkers, 5,894 African American non-regular drinkers, 1,203 Asian ancestry non-regular drinkers, 1,701 Hispanic non-regular drinkers	71,281 European ancestry regular drinkers, 711 African American or Afro-Caribbean regular drinkers, 35,088 Asian ancestry regular drinkers, 3,742 Hispanic regular drinkers, 36,267 European ancestry non-regular drinkers, 1,317 African American or Afro-Caribbean non-regular drinkers, 6,152 Asian ancestry non-regular drinkers, 2,880 Hispanic non-regular drinkers	11q12.2	FADS2	FADS2, FADS1			ENSG00000134824, ENSG00000149485	NA	NA	rs174566-G	rs174566	0	174566	intron_variant	0	NR	2E-16	15.699	(Asian)	NA		Affymetrix, Illumina [NR] (imputed)	N
36	rs174551	6.3109e-10	11	61592362	rs174566	9.36591e-05	Triglyceride levels x alcohol consumption (regular vs non-regular drinkers) interaction (2df)	43651	30698716	de Vries PS	43494	Am J Epidemiol	www.ncbi.nlm.nih.gov/pubmed/30698716	Multi-Ancestry Genome-Wide Association Study of Lipid Levels Incorporating Gene-Alcohol Interactions.	44,831 European ancestry regular drinkers, 3,976 African American regular drinkers, 1,288 Asian ancestry regular drinkers, 827 Hispanic regular drinkers, 11,674 European ancestry non-regular drinkers, 5,894 African American non-regular drinkers, 1,203 Asian ancestry non-regular drinkers, 1,701 Hispanic non-regular drinkers	71,281 European ancestry regular drinkers, 711 African American or Afro-Caribbean regular drinkers, 35,088 Asian ancestry regular drinkers, 3,742 Hispanic regular drinkers, 36,267 European ancestry non-regular drinkers, 1,317 African American or Afro-Caribbean non-regular drinkers, 6,152 Asian ancestry non-regular drinkers, 2,880 Hispanic non-regular drinkers	11q12.2	FADS2	FADS2, FADS1			ENSG00000134824, ENSG00000149485	NA	NA	rs174566-G	rs174566	0	174566	intron_variant	0	NR	5E-68	67.301		NA		Affymetrix, Illumina [NR] (imputed)	N
36	rs174551	6.3109e-10	11	61592362	rs174566	9.36591e-05	Triglyceride levels in current drinkers	43651	30698716	de Vries PS	43494	Am J Epidemiol	www.ncbi.nlm.nih.gov/pubmed/30698716	Multi-Ancestry Genome-Wide Association Study of Lipid Levels Incorporating Gene-Alcohol Interactions.	56,505 European ancestry individuals, 9,870 African American individuals, 2,491 Asian ancestry individuals, 2,528 Hispanic individuals	107,548 European ancestry individuals, 2,028 African American or Afro-Caribbean individuals, 41,240 Asian ancestry individuals, 6,622 Hispanic individuals, 1,984 Brazilian ancestry individuals	11q12.2	FADS2	FADS2, FADS1			ENSG00000134824, ENSG00000149485	NA	NA	rs174566-G	rs174566	0	174566	intron_variant	0	NR	2E-6	5.69897	(Hispanic)	0.032	NR unit decrease	Affymetrix, Illumina [NR] (imputed)	N
36	rs174551	6.3109e-10	11	61592362	rs174566	9.36591e-05	Triglyceride levels in current drinkers	43651	30698716	de Vries PS	43494	Am J Epidemiol	www.ncbi.nlm.nih.gov/pubmed/30698716	Multi-Ancestry Genome-Wide Association Study of Lipid Levels Incorporating Gene-Alcohol Interactions.	56,505 European ancestry individuals, 9,870 African American individuals, 2,491 Asian ancestry individuals, 2,528 Hispanic individuals	107,548 European ancestry individuals, 2,028 African American or Afro-Caribbean individuals, 41,240 Asian ancestry individuals, 6,622 Hispanic individuals, 1,984 Brazilian ancestry individuals	11q12.2	FADS2	FADS2, FADS1			ENSG00000134824, ENSG00000149485	NA	NA	rs174566-G	rs174566	0	174566	intron_variant	0	NR	5E-48	47.301		0.025	NR unit decrease	Affymetrix, Illumina [NR] (imputed)	N
36	rs174551	6.3109e-10	11	61592362	rs174566	9.36591e-05	Triglyceride levels in current drinkers	43651	30698716	de Vries PS	43494	Am J Epidemiol	www.ncbi.nlm.nih.gov/pubmed/30698716	Multi-Ancestry Genome-Wide Association Study of Lipid Levels Incorporating Gene-Alcohol Interactions.	56,505 European ancestry individuals, 9,870 African American individuals, 2,491 Asian ancestry individuals, 2,528 Hispanic individuals	107,548 European ancestry individuals, 2,028 African American or Afro-Caribbean individuals, 41,240 Asian ancestry individuals, 6,622 Hispanic individuals, 1,984 Brazilian ancestry individuals	11q12.2	FADS2	FADS2, FADS1			ENSG00000134824, ENSG00000149485	NA	NA	rs174566-G	rs174566	0	174566	intron_variant	0	NR	6E-7	6.22185	(AA)	0.031	NR unit decrease	Affymetrix, Illumina [NR] (imputed)	N
36	rs174551	6.3109e-10	11	61592362	rs174566	9.36591e-05	Triglyceride levels in current drinkers	43651	30698716	de Vries PS	43494	Am J Epidemiol	www.ncbi.nlm.nih.gov/pubmed/30698716	Multi-Ancestry Genome-Wide Association Study of Lipid Levels Incorporating Gene-Alcohol Interactions.	56,505 European ancestry individuals, 9,870 African American individuals, 2,491 Asian ancestry individuals, 2,528 Hispanic individuals	107,548 European ancestry individuals, 2,028 African American or Afro-Caribbean individuals, 41,240 Asian ancestry individuals, 6,622 Hispanic individuals, 1,984 Brazilian ancestry individuals	11q12.2	FADS2	FADS2, FADS1			ENSG00000134824, ENSG00000149485	NA	NA	rs174566-G	rs174566	0	174566	intron_variant	0	NR	1E-13	13	(Asian)	0.02	NR unit decrease	Affymetrix, Illumina [NR] (imputed)	N
36	rs174551	6.3109e-10	11	61592362	rs174566	9.36591e-05	HDL cholesterol levels x alcohol consumption (regular vs non-regular drinkers) interaction (2df)	43651	30698716	de Vries PS	43494	Am J Epidemiol	www.ncbi.nlm.nih.gov/pubmed/30698716	Multi-Ancestry Genome-Wide Association Study of Lipid Levels Incorporating Gene-Alcohol Interactions.	44,831 European ancestry regular drinkers, 3,976 African American regular drinkers, 1,288 Asian ancestry regular drinkers, 827 Hispanic regular drinkers, 11,674 European ancestry non-regular drinkers, 5,894 African American non-regular drinkers, 1,203 Asian ancestry non-regular drinkers, 1,701 Hispanic non-regular drinkers	71,281 European ancestry regular drinkers, 711 African American or Afro-Caribbean regular drinkers, 35,088 Asian ancestry regular drinkers, 3,742 Hispanic regular drinkers, 36,267 European ancestry non-regular drinkers, 1,317 African American or Afro-Caribbean non-regular drinkers, 6,152 Asian ancestry non-regular drinkers, 2,880 Hispanic non-regular drinkers	11q12.2	FADS2	FADS2, FADS1			ENSG00000134824, ENSG00000149485	NA	NA	rs174566-G	rs174566	0	174566	intron_variant	0	NR	2E-6	5.69897	(Hispanic)	NA		Affymetrix, Illumina [NR] (imputed)	N
36	rs174551	6.3109e-10	11	61592362	rs174566	9.36591e-05	HDL cholesterol levels x alcohol consumption (regular vs non-regular drinkers) interaction (2df)	43651	30698716	de Vries PS	43494	Am J Epidemiol	www.ncbi.nlm.nih.gov/pubmed/30698716	Multi-Ancestry Genome-Wide Association Study of Lipid Levels Incorporating Gene-Alcohol Interactions.	44,831 European ancestry regular drinkers, 3,976 African American regular drinkers, 1,288 Asian ancestry regular drinkers, 827 Hispanic regular drinkers, 11,674 European ancestry non-regular drinkers, 5,894 African American non-regular drinkers, 1,203 Asian ancestry non-regular drinkers, 1,701 Hispanic non-regular drinkers	71,281 European ancestry regular drinkers, 711 African American or Afro-Caribbean regular drinkers, 35,088 Asian ancestry regular drinkers, 3,742 Hispanic regular drinkers, 36,267 European ancestry non-regular drinkers, 1,317 African American or Afro-Caribbean non-regular drinkers, 6,152 Asian ancestry non-regular drinkers, 2,880 Hispanic non-regular drinkers	11q12.2	FADS2	FADS2, FADS1			ENSG00000134824, ENSG00000149485	NA	NA	rs174566-G	rs174566	0	174566	intron_variant	0	NR	7E-42	41.1549		NA		Affymetrix, Illumina [NR] (imputed)	N
36	rs174551	6.3109e-10	11	61592362	rs174566	9.36591e-05	Triglyceride levels x alcohol consumption (drinkers vs non-drinkers) interaction (2df)	43651	30698716	de Vries PS	43494	Am J Epidemiol	www.ncbi.nlm.nih.gov/pubmed/30698716	Multi-Ancestry Genome-Wide Association Study of Lipid Levels Incorporating Gene-Alcohol Interactions.	56,505 European ancestry current drinkers, 9,870 African American current drinkers, 2,491 Asian ancestry current drinkers, 2,528 Hispanic current drinkers, 33,388 European ancestry non-drinkers, 11,119 African American non-drinkers, 9,959 Asian ancestry non-drinkers, 1,466 Hispanic non-drinkers	107,548 European ancestry current drinkers, 2,028 African American or Afro-Caribbean current drinkers, 41,240 Asian ancestry current drinkers, 6,622 Hispanic individuals, 1,984 Brazilian ancestry individuals, 29,438 European ancestry non-drinkers, 2,447 African American or Afro-Caribbean non-drinkers, 67,191 Asian ancestry non-drinkers, 7,092 Hispanic non-drinkers, 1,668 Brazilian ancestry non-drinkers	11q12.2	FADS2	FADS2, FADS1			ENSG00000134824, ENSG00000149485	NA	NA	rs174566-G	rs174566	0	174566	intron_variant	0	NR	2E-44	43.699	(EA)	NA		Affymetrix, Illumina [NR] (imputed)	N
36	rs174551	6.3109e-10	11	61592362	rs174566	9.36591e-05	Triglyceride levels x alcohol consumption (drinkers vs non-drinkers) interaction (2df)	43651	30698716	de Vries PS	43494	Am J Epidemiol	www.ncbi.nlm.nih.gov/pubmed/30698716	Multi-Ancestry Genome-Wide Association Study of Lipid Levels Incorporating Gene-Alcohol Interactions.	56,505 European ancestry current drinkers, 9,870 African American current drinkers, 2,491 Asian ancestry current drinkers, 2,528 Hispanic current drinkers, 33,388 European ancestry non-drinkers, 11,119 African American non-drinkers, 9,959 Asian ancestry non-drinkers, 1,466 Hispanic non-drinkers	107,548 European ancestry current drinkers, 2,028 African American or Afro-Caribbean current drinkers, 41,240 Asian ancestry current drinkers, 6,622 Hispanic individuals, 1,984 Brazilian ancestry individuals, 29,438 European ancestry non-drinkers, 2,447 African American or Afro-Caribbean non-drinkers, 67,191 Asian ancestry non-drinkers, 7,092 Hispanic non-drinkers, 1,668 Brazilian ancestry non-drinkers	11q12.2	FADS2	FADS2, FADS1			ENSG00000134824, ENSG00000149485	NA	NA	rs174566-G	rs174566	0	174566	intron_variant	0	NR	2E-8	7.69897	(Hispanic)	NA		Affymetrix, Illumina [NR] (imputed)	N
36	rs174551	6.3109e-10	11	61592362	rs174566	9.36591e-05	Triglyceride levels x alcohol consumption (drinkers vs non-drinkers) interaction (2df)	43651	30698716	de Vries PS	43494	Am J Epidemiol	www.ncbi.nlm.nih.gov/pubmed/30698716	Multi-Ancestry Genome-Wide Association Study of Lipid Levels Incorporating Gene-Alcohol Interactions.	56,505 European ancestry current drinkers, 9,870 African American current drinkers, 2,491 Asian ancestry current drinkers, 2,528 Hispanic current drinkers, 33,388 European ancestry non-drinkers, 11,119 African American non-drinkers, 9,959 Asian ancestry non-drinkers, 1,466 Hispanic non-drinkers	107,548 European ancestry current drinkers, 2,028 African American or Afro-Caribbean current drinkers, 41,240 Asian ancestry current drinkers, 6,622 Hispanic individuals, 1,984 Brazilian ancestry individuals, 29,438 European ancestry non-drinkers, 2,447 African American or Afro-Caribbean non-drinkers, 67,191 Asian ancestry non-drinkers, 7,092 Hispanic non-drinkers, 1,668 Brazilian ancestry non-drinkers	11q12.2	FADS2	FADS2, FADS1			ENSG00000134824, ENSG00000149485	NA	NA	rs174566-G	rs174566	0	174566	intron_variant	0	NR	6E-68	67.2218		NA		Affymetrix, Illumina [NR] (imputed)	N
36	rs174551	6.3109e-10	11	61592362	rs174566	9.36591e-05	Triglyceride levels x alcohol consumption (drinkers vs non-drinkers) interaction (2df)	43651	30698716	de Vries PS	43494	Am J Epidemiol	www.ncbi.nlm.nih.gov/pubmed/30698716	Multi-Ancestry Genome-Wide Association Study of Lipid Levels Incorporating Gene-Alcohol Interactions.	56,505 European ancestry current drinkers, 9,870 African American current drinkers, 2,491 Asian ancestry current drinkers, 2,528 Hispanic current drinkers, 33,388 European ancestry non-drinkers, 11,119 African American non-drinkers, 9,959 Asian ancestry non-drinkers, 1,466 Hispanic non-drinkers	107,548 European ancestry current drinkers, 2,028 African American or Afro-Caribbean current drinkers, 41,240 Asian ancestry current drinkers, 6,622 Hispanic individuals, 1,984 Brazilian ancestry individuals, 29,438 European ancestry non-drinkers, 2,447 African American or Afro-Caribbean non-drinkers, 67,191 Asian ancestry non-drinkers, 7,092 Hispanic non-drinkers, 1,668 Brazilian ancestry non-drinkers	11q12.2	FADS2	FADS2, FADS1			ENSG00000134824, ENSG00000149485	NA	NA	rs174566-G	rs174566	0	174566	intron_variant	0	NR	4E-16	15.3979	(Asian)	NA		Affymetrix, Illumina [NR] (imputed)	N
36	rs174551	6.3109e-10	11	61592362	rs174566	9.36591e-05	LDL cholesterol levels x alcohol consumption (regular vs non-regular drinkers) interaction (2df)	43651	30698716	de Vries PS	43494	Am J Epidemiol	www.ncbi.nlm.nih.gov/pubmed/30698716	Multi-Ancestry Genome-Wide Association Study of Lipid Levels Incorporating Gene-Alcohol Interactions.	44,831 European ancestry regular drinkers, 3,976 African American regular drinkers, 1,288 Asian ancestry regular drinkers, 827 Hispanic regular drinkers, 11,674 European ancestry non-regular drinkers, 5,894 African American non-regular drinkers, 1,203 Asian ancestry non-regular drinkers, 1,701 Hispanic non-regular drinkers	71,281 European ancestry regular drinkers, 711 African American or Afro-Caribbean regular drinkers, 35,088 Asian ancestry regular drinkers, 3,742 Hispanic regular drinkers, 36,267 European ancestry non-regular drinkers, 1,317 African American or Afro-Caribbean non-regular drinkers, 6,152 Asian ancestry non-regular drinkers, 2,880 Hispanic non-regular drinkers	11q12.2	FADS2	FADS2, FADS1			ENSG00000134824, ENSG00000149485	NA	NA	rs174566-G	rs174566	0	174566	intron_variant	0	NR	6E-8	7.22185	(Hispanic)	NA		Affymetrix, Illumina [NR] (imputed)	N
36	rs174551	6.3109e-10	11	61592362	rs174566	9.36591e-05	LDL cholesterol levels x alcohol consumption (regular vs non-regular drinkers) interaction (2df)	43651	30698716	de Vries PS	43494	Am J Epidemiol	www.ncbi.nlm.nih.gov/pubmed/30698716	Multi-Ancestry Genome-Wide Association Study of Lipid Levels Incorporating Gene-Alcohol Interactions.	44,831 European ancestry regular drinkers, 3,976 African American regular drinkers, 1,288 Asian ancestry regular drinkers, 827 Hispanic regular drinkers, 11,674 European ancestry non-regular drinkers, 5,894 African American non-regular drinkers, 1,203 Asian ancestry non-regular drinkers, 1,701 Hispanic non-regular drinkers	71,281 European ancestry regular drinkers, 711 African American or Afro-Caribbean regular drinkers, 35,088 Asian ancestry regular drinkers, 3,742 Hispanic regular drinkers, 36,267 European ancestry non-regular drinkers, 1,317 African American or Afro-Caribbean non-regular drinkers, 6,152 Asian ancestry non-regular drinkers, 2,880 Hispanic non-regular drinkers	11q12.2	FADS2	FADS2, FADS1			ENSG00000134824, ENSG00000149485	NA	NA	rs174566-G	rs174566	0	174566	intron_variant	0	NR	8E-49	48.0969		NA		Affymetrix, Illumina [NR] (imputed)	N
36	rs174551	6.3109e-10	11	61592362	rs174566	9.36591e-05	LDL cholesterol levels	43651	30698716	de Vries PS	43494	Am J Epidemiol	www.ncbi.nlm.nih.gov/pubmed/30698716	Multi-Ancestry Genome-Wide Association Study of Lipid Levels Incorporating Gene-Alcohol Interactions.	89,893 European ancestry individuals, 20,989 African American individuals, 12,450 Asian ancestry individuals, 3,994 HIspanic individuals	136,986 European ancestry individuals, 4,475 African American or Afro-Caribbean individuals, 108,431 Asian ancestry individuals, 13,714 Hispanic individuals, 3,652 Brazilian ancestry individuals	11q12.2	FADS2	FADS2, FADS1			ENSG00000134824, ENSG00000149485	NA	NA	rs174566-G	rs174566	0	174566	intron_variant	0	NR	1E-17	17	(EA)	2.117	NR unit increase	Affymetrix, Illumina [NR] (imputed)	N
36	rs174551	6.3109e-10	11	61592362	rs174566	9.36591e-05	Triglyceride levels in current drinkers	43651	30698716	de Vries PS	43494	Am J Epidemiol	www.ncbi.nlm.nih.gov/pubmed/30698716	Multi-Ancestry Genome-Wide Association Study of Lipid Levels Incorporating Gene-Alcohol Interactions.	56,505 European ancestry individuals, 9,870 African American individuals, 2,491 Asian ancestry individuals, 2,528 Hispanic individuals	107,548 European ancestry individuals, 2,028 African American or Afro-Caribbean individuals, 41,240 Asian ancestry individuals, 6,622 Hispanic individuals, 1,984 Brazilian ancestry individuals	11q12.2	FADS2	FADS2, FADS1			ENSG00000134824, ENSG00000149485	NA	NA	rs174566-G	rs174566	0	174566	intron_variant	0	NR	1E-27	27	(EA)	0.029	NR unit decrease	Affymetrix, Illumina [NR] (imputed)	N
36	rs174551	6.3109e-10	11	61592362	rs174566	9.36591e-05	HDL cholesterol levels x alcohol consumption (drinkers vs non-drinkers) interaction (2df)	43651	30698716	de Vries PS	43494	Am J Epidemiol	www.ncbi.nlm.nih.gov/pubmed/30698716	Multi-Ancestry Genome-Wide Association Study of Lipid Levels Incorporating Gene-Alcohol Interactions.	56,505 European ancestry current drinkers, 9,870 African American current drinkers, 2,491 Asian ancestry current drinkers, 2,528 Hispanic current drinkers, 33,388 European ancestry non-drinkers, 11,119 African American non-drinkers, 9,959 Asian ancestry non-drinkers, 1,466 Hispanic non-drinkers	107,548 European ancestry current drinkers, 2,028 African American or Afro-Caribbean current drinkers, 41,240 Asian ancestry current drinkers, 6,622 Hispanic individuals, 1,984 Brazilian ancestry individuals, 29,438 European ancestry non-drinkers, 2,447 African American or Afro-Caribbean non-drinkers, 67,191 Asian ancestry non-drinkers, 7,092 Hispanic non-drinkers, 1,668 Brazilian ancestry non-drinkers	11q12.2	FADS2	FADS2, FADS1			ENSG00000134824, ENSG00000149485	NA	NA	rs174566-G	rs174566	0	174566	intron_variant	0	NR	2E-48	47.699	(EA)	NA		Affymetrix, Illumina [NR] (imputed)	N
36	rs174551	6.3109e-10	11	61592362	rs174566	9.36591e-05	Triglyceride levels x alcohol consumption (regular vs non-regular drinkers) interaction (2df)	43651	30698716	de Vries PS	43494	Am J Epidemiol	www.ncbi.nlm.nih.gov/pubmed/30698716	Multi-Ancestry Genome-Wide Association Study of Lipid Levels Incorporating Gene-Alcohol Interactions.	44,831 European ancestry regular drinkers, 3,976 African American regular drinkers, 1,288 Asian ancestry regular drinkers, 827 Hispanic regular drinkers, 11,674 European ancestry non-regular drinkers, 5,894 African American non-regular drinkers, 1,203 Asian ancestry non-regular drinkers, 1,701 Hispanic non-regular drinkers	71,281 European ancestry regular drinkers, 711 African American or Afro-Caribbean regular drinkers, 35,088 Asian ancestry regular drinkers, 3,742 Hispanic regular drinkers, 36,267 European ancestry non-regular drinkers, 1,317 African American or Afro-Caribbean non-regular drinkers, 6,152 Asian ancestry non-regular drinkers, 2,880 Hispanic non-regular drinkers	11q12.2	FADS2	FADS2, FADS1			ENSG00000134824, ENSG00000149485	NA	NA	rs174566-G	rs174566	0	174566	intron_variant	0	NR	6E-44	43.2218	(EA)	NA		Affymetrix, Illumina [NR] (imputed)	N
36	rs174551	6.3109e-10	11	61592362	rs174566	9.36591e-05	Serum alkaline phosphatase levels	44246	33547301	Chen VL	44232	Nat Commun	www.ncbi.nlm.nih.gov/pubmed/33547301	Genome-wide association study of serum liver enzymes implicates diverse metabolic and liver pathology.	390,964 European ancestry individuals	105,030 East Asian ancestry individuals	11q12.2	FADS2	FADS2, FADS1			ENSG00000134824, ENSG00000149485	NA	NA	rs174566-G	rs174566	0	174566	intron_variant	0	0.35	7E-65	64.1549		17	z-score increase	Affymetrix [4311822] (imputed)	N
36	rs174551	6.3109e-10	11	61592362	rs174566	9.36591e-05	Aspartate aminotransferase platelet ratio index in high alcohol intake	44161	32561361	Innes H	43998	Gastroenterology	www.ncbi.nlm.nih.gov/pubmed/32561361	Genome-wide Association Study for Alcohol-related Cirrhosis Identifies Risk Loci in MARC1 and HNRNPUL1.	33,330 British ancestry individuals	NA	11q12.2		FADS2, FADS1			ENSG00000134824, ENSG00000149485	NA	NA	rs174566-?	rs174566	0	174566	intron_variant	0	0.3502	2E-8	7.69897		0.008096	unit decrease	NR [6200000] (imputed)	N
36	rs174551	6.3109e-10	11	61592362	rs174566	9.36591e-05	Phosphatidylcholine-O(36:5)_[M+H]1+/Phosphatidylcholine-P(36:4)_[M+H]1+ levels	44609	34503513	Harshfield EL	44449	BMC Med	www.ncbi.nlm.nih.gov/pubmed/34503513	Genome-wide analysis of blood lipid metabolites in over 5000 South Asians reveals biological insights at cardiometabolic disease loci.	5,662 Pakistani ancestry individuals	NA	11q12.2		FADS2, FADS1			ENSG00000134824, ENSG00000149485	NA	NA	rs174566-C	rs174566	0	174566	intron_variant	0	NR	3E-16	15.5229		0.06	[0.046-0.074] unit increase	Illumina [6720657] (imputed)	N
36	rs174551	6.3109e-10	11	61592362	rs174566	9.36591e-05	Phosphatidylcholine-O(38:5)_[M+H]1+/Phosphatidylcholine-P(38:4)_[M+H]1+ levels	44609	34503513	Harshfield EL	44449	BMC Med	www.ncbi.nlm.nih.gov/pubmed/34503513	Genome-wide analysis of blood lipid metabolites in over 5000 South Asians reveals biological insights at cardiometabolic disease loci.	5,662 Pakistani ancestry individuals	NA	11q12.2		FADS2, FADS1			ENSG00000134824, ENSG00000149485	NA	NA	rs174566-T	rs174566	0	174566	intron_variant	0	NR	3E-16	15.5229		0.0599	[0.046-0.074] unit increase	Illumina [6720657] (imputed)	N
36	rs174551	6.3109e-10	11	61592362	rs174566	9.36591e-05	Phosphatidylcholine-O(38:4)_[M+H]1+/Phosphatidylcholine-P(38:3)_[M+H]1+ levels	44609	34503513	Harshfield EL	44449	BMC Med	www.ncbi.nlm.nih.gov/pubmed/34503513	Genome-wide analysis of blood lipid metabolites in over 5000 South Asians reveals biological insights at cardiometabolic disease loci.	5,662 Pakistani ancestry individuals	NA	11q12.2		FADS2, FADS1			ENSG00000134824, ENSG00000149485	NA	NA	rs174566-G	rs174566	0	174566	intron_variant	0	NR	4E-16	15.3979		0.0727	[0.055-0.09] unit decrease	Illumina [6720657] (imputed)	N
36	rs174551	6.3109e-10	11	61592362	rs174566	9.36591e-05	Phosphatidylcholine(32:0)_[M+H]1+/Phosphatidylethanolamine(35:0)_[M+H]1+/Phosphatidate(37:1)_[M+NH4]1+ levels	44609	34503513	Harshfield EL	44449	BMC Med	www.ncbi.nlm.nih.gov/pubmed/34503513	Genome-wide analysis of blood lipid metabolites in over 5000 South Asians reveals biological insights at cardiometabolic disease loci.	5,662 Pakistani ancestry individuals	NA	11q12.2		FADS2, FADS1			ENSG00000134824, ENSG00000149485	NA	NA	rs174566-G	rs174566	0	174566	intron_variant	0	NR	4E-16	15.3979		0.0572	[0.043-0.071] unit increase	Illumina [6720657] (imputed)	N
36	rs174551	6.3109e-10	11	61592362	rs174566	9.36591e-05	Phosphatidylcholine(35:3)_[M+H]1+/Phosphatidylethanolamine(38:3)_[M+H]1+/Phosphatidate(40:4)_[M+NH4]1+ levels	44609	34503513	Harshfield EL	44449	BMC Med	www.ncbi.nlm.nih.gov/pubmed/34503513	Genome-wide analysis of blood lipid metabolites in over 5000 South Asians reveals biological insights at cardiometabolic disease loci.	5,662 Pakistani ancestry individuals	NA	11q12.2		FADS2, FADS1			ENSG00000134824, ENSG00000149485	NA	NA	rs174566-T	rs174566	0	174566	intron_variant	0	NR	3E-16	15.5229		0.0872	[0.066-0.108] unit increase	Illumina [6720657] (imputed)	N
36	rs174551	6.3109e-10	11	61592362	rs174566	9.36591e-05	Phosphatidylcholine(36:5)_[M+OAc]1-/Phosphatidylserine(40:4)_[M-H]1- levels	44609	34503513	Harshfield EL	44449	BMC Med	www.ncbi.nlm.nih.gov/pubmed/34503513	Genome-wide analysis of blood lipid metabolites in over 5000 South Asians reveals biological insights at cardiometabolic disease loci.	5,662 Pakistani ancestry individuals	NA	11q12.2		FADS2, FADS1			ENSG00000134824, ENSG00000149485	NA	NA	rs174566-A	rs174566	0	174566	intron_variant	0	NR	3E-16	15.5229		0.0698	[0.053-0.086] unit increase	Illumina [6720657] (imputed)	N
36	rs174551	6.3109e-10	11	61592362	rs174566	9.36591e-05	Phosphatidylcholine(37:4)_[M+H]1+/Phosphatidylethanolamine(40:3)_[M+H]1+ levels	44609	34503513	Harshfield EL	44449	BMC Med	www.ncbi.nlm.nih.gov/pubmed/34503513	Genome-wide analysis of blood lipid metabolites in over 5000 South Asians reveals biological insights at cardiometabolic disease loci.	5,662 Pakistani ancestry individuals	NA	11q12.2		FADS2, FADS1			ENSG00000134824, ENSG00000149485	NA	NA	rs174566-G	rs174566	0	174566	intron_variant	0	NR	4E-16	15.3979		0.0622	[0.047-0.077] unit increase	Illumina [6720657] (imputed)	N
36	rs174551	6.3109e-10	11	61592362	rs174566	9.36591e-05	Phosphatidylcholine(38:6)_[M+H]1+/Phosphatidylethanolamine(41:6)_[M+H]1+ levels	44609	34503513	Harshfield EL	44449	BMC Med	www.ncbi.nlm.nih.gov/pubmed/34503513	Genome-wide analysis of blood lipid metabolites in over 5000 South Asians reveals biological insights at cardiometabolic disease loci.	5,662 Pakistani ancestry individuals	NA	11q12.2		FADS2, FADS1			ENSG00000134824, ENSG00000149485	NA	NA	rs174566-T	rs174566	0	174566	intron_variant	0	NR	4E-16	15.3979		0.0934	[0.071-0.116] unit increase	Illumina [6720657] (imputed)	N
36	rs174551	6.3109e-10	11	61592362	rs174566	9.36591e-05	Phosphatidylcholine(38:5)_[M+H]1+/Phosphatidylethanolamine(41:5)_[M+H]1+/Phosphatidate(43:6)_[M+NH4]1+ levels	44609	34503513	Harshfield EL	44449	BMC Med	www.ncbi.nlm.nih.gov/pubmed/34503513	Genome-wide analysis of blood lipid metabolites in over 5000 South Asians reveals biological insights at cardiometabolic disease loci.	5,662 Pakistani ancestry individuals	NA	11q12.2		FADS2, FADS1			ENSG00000134824, ENSG00000149485	NA	NA	rs174566-G	rs174566	0	174566	intron_variant	0	NR	3E-16	15.5229		0.082	[0.062-0.102] unit decrease	Illumina [6720657] (imputed)	N
36	rs174551	6.3109e-10	11	61592362	rs174566	9.36591e-05	Cholesteryl ester(20:4)_[M+NH4]1+ levels	44609	34503513	Harshfield EL	44449	BMC Med	www.ncbi.nlm.nih.gov/pubmed/34503513	Genome-wide analysis of blood lipid metabolites in over 5000 South Asians reveals biological insights at cardiometabolic disease loci.	5,662 Pakistani ancestry individuals	NA	11q12.2		FADS2, FADS1			ENSG00000134824, ENSG00000149485	NA	NA	rs174566-A	rs174566	0	174566	intron_variant	0	NR	3E-16	15.5229		0.0571	[0.043-0.071] unit decrease	Illumina [6720657] (imputed)	N
36	rs174551	6.3109e-10	11	61592362	rs174566	9.36591e-05	Phosphatidylcholine(42:4)_[M+OAc]1- levels	44609	34503513	Harshfield EL	44449	BMC Med	www.ncbi.nlm.nih.gov/pubmed/34503513	Genome-wide analysis of blood lipid metabolites in over 5000 South Asians reveals biological insights at cardiometabolic disease loci.	5,662 Pakistani ancestry individuals	NA	11q12.2		FADS2, FADS1			ENSG00000134824, ENSG00000149485	NA	NA	rs174566-G	rs174566	0	174566	intron_variant	0	NR	3E-16	15.5229		0.0616	[0.047-0.076] unit decrease	Illumina [6720657] (imputed)	N
36	rs174551	6.3109e-10	11	61592362	rs174566	9.36591e-05	Phosphatidylethanolamine-O(38:4)_[M-H]1-/Phosphatidylcholine-O(35:4)_[M-H]1-/Phosphatidylcholine-P(35:3)_[M-H]1- levels	44609	34503513	Harshfield EL	44449	BMC Med	www.ncbi.nlm.nih.gov/pubmed/34503513	Genome-wide analysis of blood lipid metabolites in over 5000 South Asians reveals biological insights at cardiometabolic disease loci.	5,662 Pakistani ancestry individuals	NA	11q12.2		FADS2, FADS1			ENSG00000134824, ENSG00000149485	NA	NA	rs174566-C	rs174566	0	174566	intron_variant	0	NR	3E-16	15.5229		0.0749	[0.057-0.093] unit decrease	Illumina [6720657] (imputed)	N
36	rs174551	6.3109e-10	11	61592362	rs174566	9.36591e-05	Phosphatidylethanolamine-O(38:6)_[M+H]1+/Phosphatidylcholine-P(35:5)_[M+H]1+ levels	44609	34503513	Harshfield EL	44449	BMC Med	www.ncbi.nlm.nih.gov/pubmed/34503513	Genome-wide analysis of blood lipid metabolites in over 5000 South Asians reveals biological insights at cardiometabolic disease loci.	5,662 Pakistani ancestry individuals	NA	11q12.2		FADS2, FADS1			ENSG00000134824, ENSG00000149485	NA	NA	rs174566-A	rs174566	0	174566	intron_variant	0	NR	3E-16	15.5229		0.0611	[0.046-0.076] unit increase	Illumina [6720657] (imputed)	N
36	rs174551	6.3109e-10	11	61592362	rs174566	9.36591e-05	Cholesteryl ester(16:0)_[M+NH4]1+ levels	44609	34503513	Harshfield EL	44449	BMC Med	www.ncbi.nlm.nih.gov/pubmed/34503513	Genome-wide analysis of blood lipid metabolites in over 5000 South Asians reveals biological insights at cardiometabolic disease loci.	5,662 Pakistani ancestry individuals	NA	11q12.2		FADS2, FADS1			ENSG00000134824, ENSG00000149485	NA	NA	rs174566-G	rs174566	0	174566	intron_variant	0	NR	4E-16	15.3979		0.0919	[0.07-0.114] unit increase	Illumina [6720657] (imputed)	N
36	rs174551	6.3109e-10	11	61592362	rs174566	9.36591e-05	Cholesteryl ester(18:3)_[M+NH4]1+ levels	44609	34503513	Harshfield EL	44449	BMC Med	www.ncbi.nlm.nih.gov/pubmed/34503513	Genome-wide analysis of blood lipid metabolites in over 5000 South Asians reveals biological insights at cardiometabolic disease loci.	5,662 Pakistani ancestry individuals	NA	11q12.2		FADS2, FADS1			ENSG00000134824, ENSG00000149485	NA	NA	rs174566-T	rs174566	0	174566	intron_variant	0	NR	4E-16	15.3979		0.0715	[0.054-0.089] unit decrease	Illumina [6720657] (imputed)	N
36	rs174551	6.3109e-10	11	61592362	rs174566	9.36591e-05	Cholesteryl ester(20:5)_[M+NH4]1+ levels	44609	34503513	Harshfield EL	44449	BMC Med	www.ncbi.nlm.nih.gov/pubmed/34503513	Genome-wide analysis of blood lipid metabolites in over 5000 South Asians reveals biological insights at cardiometabolic disease loci.	5,662 Pakistani ancestry individuals	NA	11q12.2		FADS2, FADS1			ENSG00000134824, ENSG00000149485	NA	NA	rs174566-G	rs174566	0	174566	intron_variant	0	NR	3E-16	15.5229		0.0914	[0.069-0.113] unit increase	Illumina [6720657] (imputed)	N
36	rs174551	6.3109e-10	11	61592362	rs174566	9.36591e-05	Diacylglycerol(36:2)_[M+H-H2O]1+ levels	44609	34503513	Harshfield EL	44449	BMC Med	www.ncbi.nlm.nih.gov/pubmed/34503513	Genome-wide analysis of blood lipid metabolites in over 5000 South Asians reveals biological insights at cardiometabolic disease loci.	5,662 Pakistani ancestry individuals	NA	11q12.2		FADS2, FADS1			ENSG00000134824, ENSG00000149485	NA	NA	rs174566-G	rs174566	0	174566	intron_variant	0	NR	4E-16	15.3979		0.087	[0.066-0.108] unit increase	Illumina [6720657] (imputed)	N
36	rs174551	6.3109e-10	11	61592362	rs174566	9.36591e-05	Diacylglycerol(36:3)_[M+H-H2O]1+ levels	44609	34503513	Harshfield EL	44449	BMC Med	www.ncbi.nlm.nih.gov/pubmed/34503513	Genome-wide analysis of blood lipid metabolites in over 5000 South Asians reveals biological insights at cardiometabolic disease loci.	5,662 Pakistani ancestry individuals	NA	11q12.2		FADS2, FADS1			ENSG00000134824, ENSG00000149485	NA	NA	rs174566-A	rs174566	0	174566	intron_variant	0	NR	4E-16	15.3979		0.062	[0.047-0.077] unit increase	Illumina [6720657] (imputed)	N
36	rs174551	6.3109e-10	11	61592362	rs174566	9.36591e-05	Phosphatidylethanolamine(34:2)_[M+H]1+ levels	44609	34503513	Harshfield EL	44449	BMC Med	www.ncbi.nlm.nih.gov/pubmed/34503513	Genome-wide analysis of blood lipid metabolites in over 5000 South Asians reveals biological insights at cardiometabolic disease loci.	5,662 Pakistani ancestry individuals	NA	11q12.2		FADS2, FADS1			ENSG00000134824, ENSG00000149485	NA	NA	rs174566-T	rs174566	0	174566	intron_variant	0	NR	3E-16	15.5229		0.0536	[0.041-0.067] unit increase	Illumina [6720657] (imputed)	N
36	rs174551	6.3109e-10	11	61592362	rs174566	9.36591e-05	Phosphatidylethanolamine(38:5)_[M-H]1- levels	44609	34503513	Harshfield EL	44449	BMC Med	www.ncbi.nlm.nih.gov/pubmed/34503513	Genome-wide analysis of blood lipid metabolites in over 5000 South Asians reveals biological insights at cardiometabolic disease loci.	5,662 Pakistani ancestry individuals	NA	11q12.2		FADS2, FADS1			ENSG00000134824, ENSG00000149485	NA	NA	rs174566-C	rs174566	0	174566	intron_variant	0	NR	3E-16	15.5229		0.0469	[0.036-0.058] unit increase	Illumina [6720657] (imputed)	N
36	rs174551	6.3109e-10	11	61592362	rs174566	9.36591e-05	Phosphatidylcholine(33:2)_[M+H]1+/Phosphatidylethanolamine(36:2)_[M+H]1+/Phosphatidate(38:3)_[M+NH4]1+ levels	44609	34503513	Harshfield EL	44449	BMC Med	www.ncbi.nlm.nih.gov/pubmed/34503513	Genome-wide analysis of blood lipid metabolites in over 5000 South Asians reveals biological insights at cardiometabolic disease loci.	5,662 Pakistani ancestry individuals	NA	11q12.2		FADS2, FADS1			ENSG00000134824, ENSG00000149485	NA	NA	rs174566-T	rs174566	0	174566	intron_variant	0	NR	3E-16	15.5229		0.0709	[0.054-0.088] unit increase	Illumina [6720657] (imputed)	N
36	rs174551	6.3109e-10	11	61592362	rs174566	9.36591e-05	Phosphatidylcholine(36:2)_[M+H]1+/Phosphatidylethanolamine(39:2)_[M+H]1+/Phosphatidate(41:3)_[M+NH4]1+ levels	44609	34503513	Harshfield EL	44449	BMC Med	www.ncbi.nlm.nih.gov/pubmed/34503513	Genome-wide analysis of blood lipid metabolites in over 5000 South Asians reveals biological insights at cardiometabolic disease loci.	5,662 Pakistani ancestry individuals	NA	11q12.2		FADS2, FADS1			ENSG00000134824, ENSG00000149485	NA	NA	rs174566-T	rs174566	0	174566	intron_variant	0	NR	4E-16	15.3979		0.067	[0.051-0.083] unit increase	Illumina [6720657] (imputed)	N
36	rs174551	6.3109e-10	11	61592362	rs174566	9.36591e-05	Phosphatidylcholine(37:4)_[M+H]1+/Phosphatidylethanolamine(40:4)_[M+H]1+/Phosphatidate(42:5)_[M+NH4]1+ levels	44609	34503513	Harshfield EL	44449	BMC Med	www.ncbi.nlm.nih.gov/pubmed/34503513	Genome-wide analysis of blood lipid metabolites in over 5000 South Asians reveals biological insights at cardiometabolic disease loci.	5,662 Pakistani ancestry individuals	NA	11q12.2		FADS2, FADS1			ENSG00000134824, ENSG00000149485	NA	NA	rs174566-T	rs174566	0	174566	intron_variant	0	NR	3E-16	15.5229		0.1699	[0.13-0.21] unit decrease	Illumina [6720657] (imputed)	N
36	rs174551	6.3109e-10	11	61592362	rs174566	9.36591e-05	Phosphatidylcholine(40:4)_[M+OAc]1-/Phosphatidylserine(44:3)_[M-H]1- levels	44609	34503513	Harshfield EL	44449	BMC Med	www.ncbi.nlm.nih.gov/pubmed/34503513	Genome-wide analysis of blood lipid metabolites in over 5000 South Asians reveals biological insights at cardiometabolic disease loci.	5,662 Pakistani ancestry individuals	NA	11q12.2		FADS2, FADS1			ENSG00000134824, ENSG00000149485	NA	NA	rs174566-T	rs174566	0	174566	intron_variant	0	NR	3E-16	15.5229		0.0618	[0.047-0.077] unit increase	Illumina [6720657] (imputed)	N
36	rs174551	6.3109e-10	11	61592362	rs174566	9.36591e-05	Phosphatidylcholine(40:5)_[M+H]1+ levels	44609	34503513	Harshfield EL	44449	BMC Med	www.ncbi.nlm.nih.gov/pubmed/34503513	Genome-wide analysis of blood lipid metabolites in over 5000 South Asians reveals biological insights at cardiometabolic disease loci.	5,662 Pakistani ancestry individuals	NA	11q12.2		FADS2, FADS1			ENSG00000134824, ENSG00000149485	NA	NA	rs174566-G	rs174566	0	174566	intron_variant	0	NR	3E-16	15.5229		0.0599	[0.046-0.074] unit increase	Illumina [6720657] (imputed)	N
36	rs174551	6.3109e-10	11	61592362	rs174566	9.36591e-05	Phosphatidylcholine-O(40:5)_[M+H]1+/Phosphatidylcholine-P(40:4)_[M+H]1+ levels	44609	34503513	Harshfield EL	44449	BMC Med	www.ncbi.nlm.nih.gov/pubmed/34503513	Genome-wide analysis of blood lipid metabolites in over 5000 South Asians reveals biological insights at cardiometabolic disease loci.	5,662 Pakistani ancestry individuals	NA	11q12.2		FADS2, FADS1			ENSG00000134824, ENSG00000149485	NA	NA	rs174566-C	rs174566	0	174566	intron_variant	0	NR	3E-16	15.5229		0.0814	[0.062-0.101] unit decrease	Illumina [6720657] (imputed)	N
36	rs174551	6.3109e-10	11	61592362	rs174566	9.36591e-05	Phosphatidylcholine-O(40:6)_[M+H]1+/Phosphatidylcholine-P(40:5)_[M+H]1+ levels	44609	34503513	Harshfield EL	44449	BMC Med	www.ncbi.nlm.nih.gov/pubmed/34503513	Genome-wide analysis of blood lipid metabolites in over 5000 South Asians reveals biological insights at cardiometabolic disease loci.	5,662 Pakistani ancestry individuals	NA	11q12.2		FADS2, FADS1			ENSG00000134824, ENSG00000149485	NA	NA	rs174566-C	rs174566	0	174566	intron_variant	0	NR	4E-16	15.3979		0.0836	[0.063-0.104] unit decrease	Illumina [6720657] (imputed)	N
36	rs174551	6.3109e-10	11	61592362	rs174566	9.36591e-05	Phosphatidylcholine(36:3)_[M+H]1+/Phosphatidylethanolamine(39:3)_[M+H]1+/Phosphatidate(41:4)_[M+NH4]1+ levels	44609	34503513	Harshfield EL	44449	BMC Med	www.ncbi.nlm.nih.gov/pubmed/34503513	Genome-wide analysis of blood lipid metabolites in over 5000 South Asians reveals biological insights at cardiometabolic disease loci.	5,662 Pakistani ancestry individuals	NA	11q12.2		FADS2, FADS1			ENSG00000134824, ENSG00000149485	NA	NA	rs174566-C	rs174566	0	174566	intron_variant	0	NR	3E-16	15.5229		0.0578	[0.044-0.072] unit increase	Illumina [6720657] (imputed)	N
36	rs174551	6.3109e-10	11	61592362	rs174566	9.36591e-05	Phosphatidylcholine(36:3)_[M+OAc]1-/Phosphatidylserine(40:2)_[M-H]1- levels	44609	34503513	Harshfield EL	44449	BMC Med	www.ncbi.nlm.nih.gov/pubmed/34503513	Genome-wide analysis of blood lipid metabolites in over 5000 South Asians reveals biological insights at cardiometabolic disease loci.	5,662 Pakistani ancestry individuals	NA	11q12.2		FADS2, FADS1			ENSG00000134824, ENSG00000149485	NA	NA	rs174566-G	rs174566	0	174566	intron_variant	0	NR	3E-16	15.5229		0.0914	[0.069-0.113] unit increase	Illumina [6720657] (imputed)	N
36	rs174551	6.3109e-10	11	61592362	rs174566	9.36591e-05	Phosphatidylcholine(40:6)_[M+OAc]1-/Phosphatidylserine(44:5)_[M-H]1- levels	44609	34503513	Harshfield EL	44449	BMC Med	www.ncbi.nlm.nih.gov/pubmed/34503513	Genome-wide analysis of blood lipid metabolites in over 5000 South Asians reveals biological insights at cardiometabolic disease loci.	5,662 Pakistani ancestry individuals	NA	11q12.2		FADS2, FADS1			ENSG00000134824, ENSG00000149485	NA	NA	rs174566-T	rs174566	0	174566	intron_variant	0	NR	4E-16	15.3979		0.0605	[0.046-0.075] unit increase	Illumina [6720657] (imputed)	N
36	rs174551	6.3109e-10	11	61592362	rs174566	9.36591e-05	Phosphatidylcholine(40:5)_[M+OAc]1-/Phosphatidylserine(44:4)_[M-H]1- levels	44609	34503513	Harshfield EL	44449	BMC Med	www.ncbi.nlm.nih.gov/pubmed/34503513	Genome-wide analysis of blood lipid metabolites in over 5000 South Asians reveals biological insights at cardiometabolic disease loci.	5,662 Pakistani ancestry individuals	NA	11q12.2		FADS2, FADS1			ENSG00000134824, ENSG00000149485	NA	NA	rs174566-G	rs174566	0	174566	intron_variant	0	NR	3E-16	15.5229		0.0606	[0.046-0.075] unit increase	Illumina [6720657] (imputed)	N
36	rs174551	6.3109e-10	11	61592362	rs174566	9.36591e-05	Phosphatidylcholine(40:6)_[M+H]1+/Phosphatidylethanolamine(43:6)_[M+H]1+ levels	44609	34503513	Harshfield EL	44449	BMC Med	www.ncbi.nlm.nih.gov/pubmed/34503513	Genome-wide analysis of blood lipid metabolites in over 5000 South Asians reveals biological insights at cardiometabolic disease loci.	5,662 Pakistani ancestry individuals	NA	11q12.2		FADS2, FADS1			ENSG00000134824, ENSG00000149485	NA	NA	rs174566-A	rs174566	0	174566	intron_variant	0	NR	3E-16	15.5229		0.0525	[0.04-0.065] unit increase	Illumina [6720657] (imputed)	N
36	rs174551	6.3109e-10	11	61592362	rs174566	9.36591e-05	Phosphatidylcholine-O(36:3)_M+H]1+/Phosphatidylcholine-P(36:2)_M+H]1+ levels	44609	34503513	Harshfield EL	44449	BMC Med	www.ncbi.nlm.nih.gov/pubmed/34503513	Genome-wide analysis of blood lipid metabolites in over 5000 South Asians reveals biological insights at cardiometabolic disease loci.	5,662 Pakistani ancestry individuals	NA	11q12.2		FADS2, FADS1			ENSG00000134824, ENSG00000149485	NA	NA	rs174566-A	rs174566	0	174566	intron_variant	0	NR	3E-16	15.5229		0.0677	[0.051-0.084] unit decrease	Illumina [6720657] (imputed)	N
36	rs174551	6.3109e-10	11	61592362	rs174566	9.36591e-05	Phosphatidylcholine(34:2)_[M+H]1+/Phosphatidylethanolamine(37:2)_[M+H]1+/Phosphatidate(39:3)_[M+NH4]1+ levels	44609	34503513	Harshfield EL	44449	BMC Med	www.ncbi.nlm.nih.gov/pubmed/34503513	Genome-wide analysis of blood lipid metabolites in over 5000 South Asians reveals biological insights at cardiometabolic disease loci.	5,662 Pakistani ancestry individuals	NA	11q12.2		FADS2, FADS1			ENSG00000134824, ENSG00000149485	NA	NA	rs174566-T	rs174566	0	174566	intron_variant	0	NR	3E-16	15.5229		0.061	[0.046-0.076] unit decrease	Illumina [6720657] (imputed)	N
36	rs174551	6.3109e-10	11	61592362	rs174566	9.36591e-05	Phosphatidylcholine(33:3)_[M+H]1+/Phosphatidylethanolamine(36:3)_[M+H]1+/Phosphatidate(38:4)_[M+NH4]1+ levels	44609	34503513	Harshfield EL	44449	BMC Med	www.ncbi.nlm.nih.gov/pubmed/34503513	Genome-wide analysis of blood lipid metabolites in over 5000 South Asians reveals biological insights at cardiometabolic disease loci.	5,662 Pakistani ancestry individuals	NA	11q12.2		FADS2, FADS1			ENSG00000134824, ENSG00000149485	NA	NA	rs174566-T	rs174566	0	174566	intron_variant	0	NR	3E-16	15.5229		0.1124	[0.085-0.139] unit decrease	Illumina [6720657] (imputed)	N
36	rs174551	6.3109e-10	11	61592362	rs174566	9.36591e-05	Phosphatidylcholine(35:4)_[M+H]1+/Phosphatidylethanolamine(38:4)_[M+H]1+/Phosphatidate(40:5)_[M+NH4]1+ levels	44609	34503513	Harshfield EL	44449	BMC Med	www.ncbi.nlm.nih.gov/pubmed/34503513	Genome-wide analysis of blood lipid metabolites in over 5000 South Asians reveals biological insights at cardiometabolic disease loci.	5,662 Pakistani ancestry individuals	NA	11q12.2		FADS2, FADS1			ENSG00000134824, ENSG00000149485	NA	NA	rs174566-T	rs174566	0	174566	intron_variant	0	NR	3E-16	15.5229		0.0436	[0.033-0.054] unit increase	Illumina [6720657] (imputed)	N
36	rs174551	6.3109e-10	11	61592362	rs174566	9.36591e-05	Phosphatidylcholine(38:3)_[M+H]1+/Phosphatidylethanolamine(41:3)_[M+H]1+/Phosphatidate(43:4)_[M+NH4]1+ levels	44609	34503513	Harshfield EL	44449	BMC Med	www.ncbi.nlm.nih.gov/pubmed/34503513	Genome-wide analysis of blood lipid metabolites in over 5000 South Asians reveals biological insights at cardiometabolic disease loci.	5,662 Pakistani ancestry individuals	NA	11q12.2		FADS2, FADS1			ENSG00000134824, ENSG00000149485	NA	NA	rs174566-T	rs174566	0	174566	intron_variant	0	NR	3E-16	15.5229		0.0762	[0.058-0.094] unit increase	Illumina [6720657] (imputed)	N
36	rs174551	6.3109e-10	11	61592362	rs174566	9.36591e-05	Phosphatidylcholine(38:4)_[M+OAc]1-/Phosphatidylserine(42:3)_[M-H]1- levels	44609	34503513	Harshfield EL	44449	BMC Med	www.ncbi.nlm.nih.gov/pubmed/34503513	Genome-wide analysis of blood lipid metabolites in over 5000 South Asians reveals biological insights at cardiometabolic disease loci.	5,662 Pakistani ancestry individuals	NA	11q12.2		FADS2, FADS1			ENSG00000134824, ENSG00000149485	NA	NA	rs174566-T	rs174566	0	174566	intron_variant	0	NR	3E-16	15.5229		0.0929	[0.071-0.115] unit decrease	Illumina [6720657] (imputed)	N
36	rs174551	6.3109e-10	11	61592362	rs174566	9.36591e-05	Phosphatidylcholine(38:3)_[M+OAc]1-/Phosphatidylserine(42:2)_[M-H]1- levels	44609	34503513	Harshfield EL	44449	BMC Med	www.ncbi.nlm.nih.gov/pubmed/34503513	Genome-wide analysis of blood lipid metabolites in over 5000 South Asians reveals biological insights at cardiometabolic disease loci.	5,662 Pakistani ancestry individuals	NA	11q12.2		FADS2, FADS1			ENSG00000134824, ENSG00000149485	NA	NA	rs174566-C	rs174566	0	174566	intron_variant	0	NR	4E-16	15.3979		0.0626	[0.048-0.078] unit decrease	Illumina [6720657] (imputed)	N
36	rs174551	6.3109e-10	11	61592362	rs174566	9.36591e-05	Phosphatidylcholine(38:4)_[M+H]1+/Phosphatidylethanolamine(41:4)_[M+H]1+ levels	44609	34503513	Harshfield EL	44449	BMC Med	www.ncbi.nlm.nih.gov/pubmed/34503513	Genome-wide analysis of blood lipid metabolites in over 5000 South Asians reveals biological insights at cardiometabolic disease loci.	5,662 Pakistani ancestry individuals	NA	11q12.2		FADS2, FADS1			ENSG00000134824, ENSG00000149485	NA	NA	rs174566-A	rs174566	0	174566	intron_variant	0	NR	3E-16	15.5229		0.0899	[0.068-0.111] unit increase	Illumina [6720657] (imputed)	N
36	rs174551	6.3109e-10	11	61592362	rs174566	9.36591e-05	High-density lipoprotein levels (MTAG)	44907	36376304	Koskeridis F	44879	Nat Commun	www.ncbi.nlm.nih.gov/pubmed/36376304	Pleiotropic genetic architecture and novel loci for C-reactive protein levels.	361,194 European ancestry individuals	NA	11q12.2		FADS2, FADS1			ENSG00000134824, ENSG00000149485	NA	NA	rs174566-A	rs174566	0	174566	intron_variant	0	NR	1E-110	110		0.061586	[0.056-0.067] unit increase	NR [6206408] (imputed)	N
36	rs174551	6.3109e-10	11	61592362	rs174566	9.36591e-05	Hemoglobin A1c levels	44911	36333282	Kim YJ	44869	Nat Commun	www.ncbi.nlm.nih.gov/pubmed/36333282	The contribution of common and rare genetic variants to variation in metabolic traits in 288,137 East Asians.	288,127 East Asian ancestry individuals	NA	11q12.2		FADS2, FADS1			ENSG00000134824, ENSG00000149485	NA	NA	rs174566-G	rs174566	0	174566	intron_variant	0	0.3914	1E-18	18		0.0446	[0.035-0.055] unit decrease	NR [6000000] (imputed)	N
36	rs174551	6.3109e-10	11	61592362	rs174566	9.36591e-05	Asthma in any disease	44951	36344522	Jia G	44872	Nat Commun	www.ncbi.nlm.nih.gov/pubmed/36344522	Discerning asthma endotypes through comorbidity mapping.	44,383 European ancestry cases, 260,715 European ancestry controls	4,854 European ancestry cases, 33,806 European ancestry controls, 998 Caribbean ancestry cases, 5,835 Caribbean ancestry controls, 3,368 East Asian ancestry cases, 191,045 East Asian ancestry controls	11q12.2		FADS2, FADS1			ENSG00000134824, ENSG00000149485	NA	NA	rs174566-G	rs174566	0	174566	intron_variant	0	0.35	1E-8	8	(EA)	1.11	[1.09-1.13]	NR [96000000] (imputed)	N
36	rs174551	6.3109e-10	11	61592362	rs174566	9.36591e-05	Sodium-coupled monocarboxylate transporter 1 levels	45019	34648354	Pietzner M	44512	Science	www.ncbi.nlm.nih.gov/pubmed/34648354	Mapping the proteo-genomic convergence of human diseases.	10,708 European ancestry individuals	NA	11q12.2		FADS2, FADS1			ENSG00000134824, ENSG00000149485	NA	NA	rs174566-A	rs174566	0	174566	intron_variant	0	0.66	3E-13	12.5229		0.103	[0.076-0.13] unit increase	Affymetrix, Illumina [10200000] (imputed)	N
36	rs174551	6.3109e-10	11	61592362	rs174566	9.36591e-05	Phosphatidylserine(35:2)_[M+OAc]1- levels	44609	34503513	Harshfield EL	44449	BMC Med	www.ncbi.nlm.nih.gov/pubmed/34503513	Genome-wide analysis of blood lipid metabolites in over 5000 South Asians reveals biological insights at cardiometabolic disease loci.	5,662 Pakistani ancestry individuals	NA	11q12.2		FADS2, FADS1			ENSG00000134824, ENSG00000149485	NA	NA	rs174566-C	rs174566	0	174566	intron_variant	0	NR	4E-16	15.3979		0.0469	[0.036-0.058] unit increase	Illumina [6720657] (imputed)	N
36	rs174551	6.3109e-10	11	61592362	rs174566	9.36591e-05	Triacylglycerol(56:6)_[M+NH4]1+ levels	44609	34503513	Harshfield EL	44449	BMC Med	www.ncbi.nlm.nih.gov/pubmed/34503513	Genome-wide analysis of blood lipid metabolites in over 5000 South Asians reveals biological insights at cardiometabolic disease loci.	5,662 Pakistani ancestry individuals	NA	11q12.2		FADS2, FADS1			ENSG00000134824, ENSG00000149485	NA	NA	rs174566-A	rs174566	0	174566	intron_variant	0	NR	3E-16	15.5229		0.0715	[0.054-0.089] unit decrease	Illumina [6720657] (imputed)	N
36	rs174551	6.3109e-10	11	61592362	rs174566	9.36591e-05	Triacylglycerol(56:7)_[M+NH4]1+ levels	44609	34503513	Harshfield EL	44449	BMC Med	www.ncbi.nlm.nih.gov/pubmed/34503513	Genome-wide analysis of blood lipid metabolites in over 5000 South Asians reveals biological insights at cardiometabolic disease loci.	5,662 Pakistani ancestry individuals	NA	11q12.2		FADS2, FADS1			ENSG00000134824, ENSG00000149485	NA	NA	rs174566-A	rs174566	0	174566	intron_variant	0	NR	4E-16	15.3979		0.0673	[0.051-0.084] unit decrease	Illumina [6720657] (imputed)	N
36	rs174551	6.3109e-10	11	61592362	rs174566	9.36591e-05	Triacylglycerol(56:4)_[M+NH4]1+ levels	44609	34503513	Harshfield EL	44449	BMC Med	www.ncbi.nlm.nih.gov/pubmed/34503513	Genome-wide analysis of blood lipid metabolites in over 5000 South Asians reveals biological insights at cardiometabolic disease loci.	5,662 Pakistani ancestry individuals	NA	11q12.2		FADS2, FADS1			ENSG00000134824, ENSG00000149485	NA	NA	rs174566-G	rs174566	0	174566	intron_variant	0	NR	4E-16	15.3979		0.0712	[0.054-0.088] unit decrease	Illumina [6720657] (imputed)	N
36	rs174551	6.3109e-10	11	61592362	rs174566	9.36591e-05	Phosphatidylserine(44:6)_[M+OAc]1- levels	44609	34503513	Harshfield EL	44449	BMC Med	www.ncbi.nlm.nih.gov/pubmed/34503513	Genome-wide analysis of blood lipid metabolites in over 5000 South Asians reveals biological insights at cardiometabolic disease loci.	5,662 Pakistani ancestry individuals	NA	11q12.2		FADS2, FADS1			ENSG00000134824, ENSG00000149485	NA	NA	rs174566-G	rs174566	0	174566	intron_variant	0	NR	3E-16	15.5229		0.0678	[0.052-0.084] unit decrease	Illumina [6720657] (imputed)	N
36	rs174551	6.3109e-10	11	61592362	rs174566	9.36591e-05	Triacylglycerol(54:3)_[M+NH4]1+ levels	44609	34503513	Harshfield EL	44449	BMC Med	www.ncbi.nlm.nih.gov/pubmed/34503513	Genome-wide analysis of blood lipid metabolites in over 5000 South Asians reveals biological insights at cardiometabolic disease loci.	5,662 Pakistani ancestry individuals	NA	11q12.2		FADS2, FADS1			ENSG00000134824, ENSG00000149485	NA	NA	rs174566-T	rs174566	0	174566	intron_variant	0	NR	4E-16	15.3979		0.0706	[0.054-0.088] unit increase	Illumina [6720657] (imputed)	N
36	rs174551	6.3109e-10	11	61592362	rs174566	9.36591e-05	Phosphatidylserine(42:7)_[M+OAc]1- levels	44609	34503513	Harshfield EL	44449	BMC Med	www.ncbi.nlm.nih.gov/pubmed/34503513	Genome-wide analysis of blood lipid metabolites in over 5000 South Asians reveals biological insights at cardiometabolic disease loci.	5,662 Pakistani ancestry individuals	NA	11q12.2		FADS2, FADS1			ENSG00000134824, ENSG00000149485	NA	NA	rs174566-T	rs174566	0	174566	intron_variant	0	NR	4E-16	15.3979		0.0625	[0.047-0.078] unit increase	Illumina [6720657] (imputed)	N
36	rs174551	6.3109e-10	11	61592362	rs174566	9.36591e-05	Phosphatidylserine(42:5)_[M+OAc]1- levels	44609	34503513	Harshfield EL	44449	BMC Med	www.ncbi.nlm.nih.gov/pubmed/34503513	Genome-wide analysis of blood lipid metabolites in over 5000 South Asians reveals biological insights at cardiometabolic disease loci.	5,662 Pakistani ancestry individuals	NA	11q12.2		FADS2, FADS1			ENSG00000134824, ENSG00000149485	NA	NA	rs174566-C	rs174566	0	174566	intron_variant	0	NR	4E-16	15.3979		0.0648	[0.049-0.08] unit decrease	Illumina [6720657] (imputed)	N
36	rs174551	6.3109e-10	11	61592362	rs174566	9.36591e-05	Sphingomyelin(44:9)_[M+H]1- levels	44609	34503513	Harshfield EL	44449	BMC Med	www.ncbi.nlm.nih.gov/pubmed/34503513	Genome-wide analysis of blood lipid metabolites in over 5000 South Asians reveals biological insights at cardiometabolic disease loci.	5,662 Pakistani ancestry individuals	NA	11q12.2		FADS2, FADS1			ENSG00000134824, ENSG00000149485	NA	NA	rs174566-A	rs174566	0	174566	intron_variant	0	NR	3E-16	15.5229		0.0715	[0.054-0.089] unit increase	Illumina [6720657] (imputed)	N
36	rs174551	6.3109e-10	11	61592362	rs174566	9.36591e-05	Triacylglycerol(58:9)_[M+NH4]1+ levels	44609	34503513	Harshfield EL	44449	BMC Med	www.ncbi.nlm.nih.gov/pubmed/34503513	Genome-wide analysis of blood lipid metabolites in over 5000 South Asians reveals biological insights at cardiometabolic disease loci.	5,662 Pakistani ancestry individuals	NA	11q12.2		FADS2, FADS1			ENSG00000134824, ENSG00000149485	NA	NA	rs174566-A	rs174566	0	174566	intron_variant	0	NR	4E-16	15.3979		0.0747	[0.057-0.093] unit decrease	Illumina [6720657] (imputed)	N
36	rs174551	6.3109e-10	11	61592362	rs174566	9.36591e-05	Phosphatidylglycerol(36:0)_[M-H]1- levels	44609	34503513	Harshfield EL	44449	BMC Med	www.ncbi.nlm.nih.gov/pubmed/34503513	Genome-wide analysis of blood lipid metabolites in over 5000 South Asians reveals biological insights at cardiometabolic disease loci.	5,662 Pakistani ancestry individuals	NA	11q12.2		FADS2, FADS1			ENSG00000134824, ENSG00000149485	NA	NA	rs174566-C	rs174566	0	174566	intron_variant	0	NR	3E-16	15.5229		0.0715	[0.054-0.089] unit decrease	Illumina [6720657] (imputed)	N
36	rs174551	6.3109e-10	11	61592362	rs174566	9.36591e-05	Fatty acid(20:4)_[M-H]1- levels	44609	34503513	Harshfield EL	44449	BMC Med	www.ncbi.nlm.nih.gov/pubmed/34503513	Genome-wide analysis of blood lipid metabolites in over 5000 South Asians reveals biological insights at cardiometabolic disease loci.	5,662 Pakistani ancestry individuals	NA	11q12.2		FADS2, FADS1			ENSG00000134824, ENSG00000149485	NA	NA	rs174566-C	rs174566	0	174566	intron_variant	0	NR	3E-16	15.5229		0.0599	[0.046-0.074] unit increase	Illumina [6720657] (imputed)	N
36	rs174551	6.3109e-10	11	61592362	rs174566	9.36591e-05	Fatty acid(22:4)_[M-H]1- levels	44609	34503513	Harshfield EL	44449	BMC Med	www.ncbi.nlm.nih.gov/pubmed/34503513	Genome-wide analysis of blood lipid metabolites in over 5000 South Asians reveals biological insights at cardiometabolic disease loci.	5,662 Pakistani ancestry individuals	NA	11q12.2		FADS2, FADS1			ENSG00000134824, ENSG00000149485	NA	NA	rs174566-G	rs174566	0	174566	intron_variant	0	NR	3E-16	15.5229		0.0804	[0.061-0.1] unit decrease	Illumina [6720657] (imputed)	N
36	rs174551	6.3109e-10	11	61592362	rs174566	9.36591e-05	Phosphatidylinositol-O(36:0)_[M-H]1-/Phosphatidylglycerol(37:0)_[M+OAc]1- levels	44609	34503513	Harshfield EL	44449	BMC Med	www.ncbi.nlm.nih.gov/pubmed/34503513	Genome-wide analysis of blood lipid metabolites in over 5000 South Asians reveals biological insights at cardiometabolic disease loci.	5,662 Pakistani ancestry individuals	NA	11q12.2		FADS2, FADS1			ENSG00000134824, ENSG00000149485	NA	NA	rs174566-G	rs174566	0	174566	intron_variant	0	NR	3E-16	15.5229		0.0571	[0.043-0.071] unit increase	Illumina [6720657] (imputed)	N
36	rs174551	6.3109e-10	11	61592362	rs174566	9.36591e-05	Phosphatidylinositol-O(33:0)_[M-H]1- levels	44609	34503513	Harshfield EL	44449	BMC Med	www.ncbi.nlm.nih.gov/pubmed/34503513	Genome-wide analysis of blood lipid metabolites in over 5000 South Asians reveals biological insights at cardiometabolic disease loci.	5,662 Pakistani ancestry individuals	NA	11q12.2		FADS2, FADS1			ENSG00000134824, ENSG00000149485	NA	NA	rs174566-T	rs174566	0	174566	intron_variant	0	NR	4E-16	15.3979		0.0818	[0.062-0.101] unit decrease	Illumina [6720657] (imputed)	N
36	rs174551	6.3109e-10	11	61592362	rs174566	9.36591e-05	Phosphatidylinositol(36:2)_[M-H]1- levels	44609	34503513	Harshfield EL	44449	BMC Med	www.ncbi.nlm.nih.gov/pubmed/34503513	Genome-wide analysis of blood lipid metabolites in over 5000 South Asians reveals biological insights at cardiometabolic disease loci.	5,662 Pakistani ancestry individuals	NA	11q12.2		FADS2, FADS1			ENSG00000134824, ENSG00000149485	NA	NA	rs174566-A	rs174566	0	174566	intron_variant	0	NR	4E-16	15.3979		0.0653	[0.05-0.081] unit decrease	Illumina [6720657] (imputed)	N
36	rs174551	6.3109e-10	11	61592362	rs174566	9.36591e-05	Phosphatidylglycerol(35:3)_[M-H]1- levels	44609	34503513	Harshfield EL	44449	BMC Med	www.ncbi.nlm.nih.gov/pubmed/34503513	Genome-wide analysis of blood lipid metabolites in over 5000 South Asians reveals biological insights at cardiometabolic disease loci.	5,662 Pakistani ancestry individuals	NA	11q12.2		FADS2, FADS1			ENSG00000134824, ENSG00000149485	NA	NA	rs174566-G	rs174566	0	174566	intron_variant	0	NR	4E-16	15.3979		0.058	[0.044-0.072] unit increase	Illumina [6720657] (imputed)	N
36	rs174551	6.3109e-10	11	61592362	rs174566	9.36591e-05	Phosphatidylglycerol(34:0)_[M-H]1- levels	44609	34503513	Harshfield EL	44449	BMC Med	www.ncbi.nlm.nih.gov/pubmed/34503513	Genome-wide analysis of blood lipid metabolites in over 5000 South Asians reveals biological insights at cardiometabolic disease loci.	5,662 Pakistani ancestry individuals	NA	11q12.2		FADS2, FADS1			ENSG00000134824, ENSG00000149485	NA	NA	rs174566-C	rs174566	0	174566	intron_variant	0	NR	3E-16	15.5229		0.0918	[0.07-0.114] unit increase	Illumina [6720657] (imputed)	N
36	rs174551	6.3109e-10	11	61592362	rs174566	9.36591e-05	Lysophosphatidylcholine(20:4)_[M+H]1+ levels	44609	34503513	Harshfield EL	44449	BMC Med	www.ncbi.nlm.nih.gov/pubmed/34503513	Genome-wide analysis of blood lipid metabolites in over 5000 South Asians reveals biological insights at cardiometabolic disease loci.	5,662 Pakistani ancestry individuals	NA	11q12.2		FADS2, FADS1			ENSG00000134824, ENSG00000149485	NA	NA	rs174566-T	rs174566	0	174566	intron_variant	0	NR	3E-16	15.5229		0.1595	[0.12-0.2] unit decrease	Illumina [6720657] (imputed)	N
36	rs174551	6.3109e-10	11	61592362	rs174566	9.36591e-05	Fatty acid(22:5)_[M-H]1- levels	44609	34503513	Harshfield EL	44449	BMC Med	www.ncbi.nlm.nih.gov/pubmed/34503513	Genome-wide analysis of blood lipid metabolites in over 5000 South Asians reveals biological insights at cardiometabolic disease loci.	5,662 Pakistani ancestry individuals	NA	11q12.2		FADS2, FADS1			ENSG00000134824, ENSG00000149485	NA	NA	rs174566-G	rs174566	0	174566	intron_variant	0	NR	4E-16	15.3979		0.0816	[0.062-0.101] unit decrease	Illumina [6720657] (imputed)	N
36	rs174551	6.3109e-10	11	61592362	rs174566	9.36591e-05	Phosphatidate(40:5)_[M+OAc]1-/Phosphatidylglycerol(39:5)_[M-H]1- levels	44609	34503513	Harshfield EL	44449	BMC Med	www.ncbi.nlm.nih.gov/pubmed/34503513	Genome-wide analysis of blood lipid metabolites in over 5000 South Asians reveals biological insights at cardiometabolic disease loci.	5,662 Pakistani ancestry individuals	NA	11q12.2		FADS2, FADS1			ENSG00000134824, ENSG00000149485	NA	NA	rs174566-C	rs174566	0	174566	intron_variant	0	NR	4E-16	15.3979		0.0554	[0.042-0.069] unit decrease	Illumina [6720657] (imputed)	N
36	rs174551	6.3109e-10	11	61592362	rs174566	9.36591e-05	Phosphatidate(43:4)_[M-H]1- levels	44609	34503513	Harshfield EL	44449	BMC Med	www.ncbi.nlm.nih.gov/pubmed/34503513	Genome-wide analysis of blood lipid metabolites in over 5000 South Asians reveals biological insights at cardiometabolic disease loci.	5,662 Pakistani ancestry individuals	NA	11q12.2		FADS2, FADS1			ENSG00000134824, ENSG00000149485	NA	NA	rs174566-T	rs174566	0	174566	intron_variant	0	NR	3E-16	15.5229		0.1172	[0.089-0.145] unit increase	Illumina [6720657] (imputed)	N
36	rs174551	6.3109e-10	11	61592362	rs174566	9.36591e-05	Phosphatidate(41:2)_[M+H]1+ levels	44609	34503513	Harshfield EL	44449	BMC Med	www.ncbi.nlm.nih.gov/pubmed/34503513	Genome-wide analysis of blood lipid metabolites in over 5000 South Asians reveals biological insights at cardiometabolic disease loci.	5,662 Pakistani ancestry individuals	NA	11q12.2		FADS2, FADS1			ENSG00000134824, ENSG00000149485	NA	NA	rs174566-C	rs174566	0	174566	intron_variant	0	NR	4E-16	15.3979		0.0761	[0.058-0.094] unit increase	Illumina [6720657] (imputed)	N
36	rs174551	6.3109e-10	11	61592362	rs174566	9.36591e-05	Phosphatidate(39:1)_[M+H]1+ levels	44609	34503513	Harshfield EL	44449	BMC Med	www.ncbi.nlm.nih.gov/pubmed/34503513	Genome-wide analysis of blood lipid metabolites in over 5000 South Asians reveals biological insights at cardiometabolic disease loci.	5,662 Pakistani ancestry individuals	NA	11q12.2		FADS2, FADS1			ENSG00000134824, ENSG00000149485	NA	NA	rs174566-A	rs174566	0	174566	intron_variant	0	NR	3E-16	15.5229		0.0603	[0.046-0.075] unit increase	Illumina [6720657] (imputed)	N
36	rs174551	6.3109e-10	11	61592362	rs174566	9.36591e-05	Phosphatidylinositol(34:2)_[M-H]1- levels	44609	34503513	Harshfield EL	44449	BMC Med	www.ncbi.nlm.nih.gov/pubmed/34503513	Genome-wide analysis of blood lipid metabolites in over 5000 South Asians reveals biological insights at cardiometabolic disease loci.	5,662 Pakistani ancestry individuals	NA	11q12.2		FADS2, FADS1			ENSG00000134824, ENSG00000149485	NA	NA	rs174566-C	rs174566	0	174566	intron_variant	0	NR	4E-16	15.3979		0.06	[0.045-0.075] unit increase	Illumina [6720657] (imputed)	N
36	rs174551	6.3109e-10	11	61592362	rs174566	9.36591e-05	Phosphatidylinositol(36:1)_[M+OAc]1- levels	44609	34503513	Harshfield EL	44449	BMC Med	www.ncbi.nlm.nih.gov/pubmed/34503513	Genome-wide analysis of blood lipid metabolites in over 5000 South Asians reveals biological insights at cardiometabolic disease loci.	5,662 Pakistani ancestry individuals	NA	11q12.2		FADS2, FADS1			ENSG00000134824, ENSG00000149485	NA	NA	rs174566-T	rs174566	0	174566	intron_variant	0	NR	3E-16	15.5229		0.0607	[0.046-0.075] unit increase	Illumina [6720657] (imputed)	N
36	rs174551	6.3109e-10	11	61592362	rs174566	9.36591e-05	Phosphatidylinositol(36:0)_[M+OAc]1- levels	44609	34503513	Harshfield EL	44449	BMC Med	www.ncbi.nlm.nih.gov/pubmed/34503513	Genome-wide analysis of blood lipid metabolites in over 5000 South Asians reveals biological insights at cardiometabolic disease loci.	5,662 Pakistani ancestry individuals	NA	11q12.2		FADS2, FADS1			ENSG00000134824, ENSG00000149485	NA	NA	rs174566-A	rs174566	0	174566	intron_variant	0	NR	4E-16	15.3979		0.0816	[0.062-0.101] unit decrease	Illumina [6720657] (imputed)	N
36	rs174551	6.3109e-10	11	61592362	rs174566	9.36591e-05	Phosphatidylinositol(36:4)_[M-H]1- levels	44609	34503513	Harshfield EL	44449	BMC Med	www.ncbi.nlm.nih.gov/pubmed/34503513	Genome-wide analysis of blood lipid metabolites in over 5000 South Asians reveals biological insights at cardiometabolic disease loci.	5,662 Pakistani ancestry individuals	NA	11q12.2		FADS2, FADS1			ENSG00000134824, ENSG00000149485	NA	NA	rs174566-C	rs174566	0	174566	intron_variant	0	NR	4E-16	15.3979		0.0714	[0.054-0.089] unit decrease	Illumina [6720657] (imputed)	N
36	rs174551	6.3109e-10	11	61592362	rs174566	9.36591e-05	Phosphatidylinositol(38:4)_[M-H]1- levels	44609	34503513	Harshfield EL	44449	BMC Med	www.ncbi.nlm.nih.gov/pubmed/34503513	Genome-wide analysis of blood lipid metabolites in over 5000 South Asians reveals biological insights at cardiometabolic disease loci.	5,662 Pakistani ancestry individuals	NA	11q12.2		FADS2, FADS1			ENSG00000134824, ENSG00000149485	NA	NA	rs174566-G	rs174566	0	174566	intron_variant	0	NR	3E-16	15.5229		0.0755	[0.057-0.094] unit decrease	Illumina [6720657] (imputed)	N
36	rs174551	6.3109e-10	11	61592362	rs174566	9.36591e-05	Free cholesterol to total lipids ratio in medium HDL	44678	35213538	Richardson TG	44617	PLoS Biol	www.ncbi.nlm.nih.gov/pubmed/35213538	Characterising metabolomic signatures of lipid-modifying therapies through drug target mendelian randomisation.	115,082 European ancestry individuals	NA	11q12.2		FADS2, FADS1			ENSG00000134824, ENSG00000149485	NA	NA	rs174566-A	rs174566	0	174566	intron_variant	0	0.651878	7E-161	160.155		0.10349	[0.096-0.111] unit increase	NR [11722792] (imputed)	N
36	rs174551	6.3109e-10	11	61592362	rs174566	9.36591e-05	Free cholesterol levels in HDL	44678	35213538	Richardson TG	44617	PLoS Biol	www.ncbi.nlm.nih.gov/pubmed/35213538	Characterising metabolomic signatures of lipid-modifying therapies through drug target mendelian randomisation.	115,082 European ancestry individuals	NA	11q12.2		FADS2, FADS1			ENSG00000134824, ENSG00000149485	NA	NA	rs174566-A	rs174566	0	174566	intron_variant	0	0.651878	1E-83	83		0.0741511	[0.067-0.082] unit increase	NR [11722792] (imputed)	N
36	rs174551	6.3109e-10	11	61592362	rs174566	9.36591e-05	1-stearoyl-2-meadoyl-GPC (18:0/20:3n9) levels	44879	35347128	Yin X	44648	Nat Commun	www.ncbi.nlm.nih.gov/pubmed/35347128	Genome-wide association studies of metabolites in Finnish men identify disease-relevant loci.	6,136 Finnish ancestry individuals	NA	11q12.2		FADS2, FADS1			ENSG00000134824, ENSG00000149485	NA	NA	rs174566-G	rs174566	0	174566	intron_variant	0	NR	4E-81	80.3979		0.36	unit decrease	NR [16000000] (imputed)	N
36	rs174551	6.3109e-10	11	61592362	rs174566	9.36591e-05	Fasting glucose	44882	36329257	Lee CJ	44868	Commun Biol	www.ncbi.nlm.nih.gov/pubmed/36329257	Phenome-wide analysis of Taiwan Biobank reveals novel glycemia-related loci and genetic risks for diabetes.	75,627 Taiwanese ancestry individuals	NA	11q12.2		FADS2, FADS1			ENSG00000134824, ENSG00000149485	NA	NA	rs174566-?	rs174566	0	174566	intron_variant	0	NR	2E-19	18.699		0.502575	unit decrease	NR [5926877] (imputed)	N
36	rs174551	6.3109e-10	11	61592362	rs174566	9.36591e-05	1-oleoyl-2-arachidonoyl-GPE (18:1/20:4) levels	44998	36635386	Chen Y	44938	Nat Genet	www.ncbi.nlm.nih.gov/pubmed/36635386	Genomic atlas of the plasma metabolome prioritizes metabolites implicated in human diseases.	8,121 European ancestry individuals	NA	11q12.2		FADS2, FADS1			ENSG00000134824, ENSG00000149485	NA	NA	rs174566-G	rs174566	0	174566	intron_variant	0	0.344891	4E-14	13.3979		0.123363	[0.091-0.155] unit decrease	Affymetrix [15426002] (imputed)	N
36	rs174551	6.3109e-10	11	61592362	rs174566	9.36591e-05	Triglyceride levels in type 2 diabetes	44943	36269708	Selvaraj MS	44855	PLoS One	www.ncbi.nlm.nih.gov/pubmed/36269708	Genome-wide discovery for diabetes-dependent triglycerides-associated loci.	21,176 European ancestry individuals	NA	11q12.2		FADS2, FADS1			ENSG00000134824, ENSG00000149485	NA	NA	rs174566-?	rs174566	0	174566	intron_variant	0	NR	8E-20	19.0969		NA		Affymetrix [NR] (imputed)	N
36	rs174551	6.3109e-10	11	61592362	rs174566	9.36591e-05	Phosphatidylcholine (38:2) levels	44747	35668104	Cadby G	44718	Nat Commun	www.ncbi.nlm.nih.gov/pubmed/35668104	Comprehensive genetic analysis of the human lipidome identifies loci associated with lipid homeostasis with links to coronary artery disease.	4,492 European ancestry individuals	1,565 European ancestry individuals	11q12.2		FADS2, FADS1			ENSG00000134824, ENSG00000149485	NA	NA	rs174566-G	rs174566	0	174566	intron_variant	0	NR	8E-26	25.0969		0.242	[0.2-0.29] unit increase	Illumina [13869437] (imputed)	N
36	rs174551	6.3109e-10	11	61592362	rs174566	9.36591e-05	Phosphatidylcholine (38:2) levels	44747	35668104	Cadby G	44718	Nat Commun	www.ncbi.nlm.nih.gov/pubmed/35668104	Comprehensive genetic analysis of the human lipidome identifies loci associated with lipid homeostasis with links to coronary artery disease.	4,492 European ancestry individuals	NA	11q12.2		FADS2, FADS1			ENSG00000134824, ENSG00000149485	NA	NA	rs174566-G	rs174566	0	174566	intron_variant	0	NR	4E-64	63.3979		0.384	[0.34-0.43] unit increase	Illumina [13869437] (imputed)	N
36	rs174551	6.3109e-10	11	61592362	rs174566	9.36591e-05	Lysophosphatidylcholine (22:4) [sn2] levels	44747	35668104	Cadby G	44718	Nat Commun	www.ncbi.nlm.nih.gov/pubmed/35668104	Comprehensive genetic analysis of the human lipidome identifies loci associated with lipid homeostasis with links to coronary artery disease.	4,492 European ancestry individuals	NA	11q12.2		FADS2, FADS1			ENSG00000134824, ENSG00000149485	NA	NA	rs174566-G	rs174566	0	174566	intron_variant	0	NR	4E-37	36.3979		0.29	[0.25-0.33] unit decrease	Illumina [13869437] (imputed)	N
36	rs174551	6.3109e-10	11	61592362	rs174566	9.36591e-05	Lysophosphatidylcholine (22:4) [sn2] levels	44747	35668104	Cadby G	44718	Nat Commun	www.ncbi.nlm.nih.gov/pubmed/35668104	Comprehensive genetic analysis of the human lipidome identifies loci associated with lipid homeostasis with links to coronary artery disease.	4,492 European ancestry individuals	1,565 European ancestry individuals	11q12.2		FADS2, FADS1			ENSG00000134824, ENSG00000149485	NA	NA	rs174566-G	rs174566	0	174566	intron_variant	0	NR	2E-35	34.699		0.283	[0.24-0.33] unit decrease	Illumina [13869437] (imputed)	N
36	rs174551	6.3109e-10	11	61592362	rs174566	9.36591e-05	Triglyceride levels	44882	34887591	Graham SE	44539	Nature	www.ncbi.nlm.nih.gov/pubmed/34887591	The power of genetic diversity in genome-wide association studies of lipids.	40,963 South Asian ancestry individuals	NA	11q12.2		FADS2, FADS1			ENSG00000134824, ENSG00000149485	NA	NA	rs174566-G	rs174566	0	174566	intron_variant	0	0.180585	3E-11	10.5229		0.0634048	[0.045-0.081] unit increase	NR [52000000] (imputed)	N
36	rs174551	6.3109e-10	11	61592362	rs174566	9.36591e-05	Phospholipids in large HDL (UKB data field 23560)	45077	36764567	Davyson E	44966	Biol Psychiatry	www.ncbi.nlm.nih.gov/pubmed/36764567	Metabolomic Investigation of Major Depressive Disorder Identifies a Potentially Causal Association With Polyunsaturated Fatty Acids.	88,329 European ancestry individuals	NA	11q12.2		FADS2, FADS1			ENSG00000134824, ENSG00000149485	NA	NA	rs174566-G	rs174566	0	174566	intron_variant	0	0.347136	2E-68	67.699		0.077311	[0.069-0.086] unit decrease	NR [16366144] (imputed)	N
54	rs10414065	3.45179e-08	19	33750314	rs10500264	9.36914e-05	Inflammatory bowel disease (early onset)	40157	19915574	Imielinski M	40132	Nat Genet	www.ncbi.nlm.nih.gov/pubmed/19915574	Common variants at five new loci associated with early-onset inflammatory bowel disease.	2,413 European ancestry cases, 6,158 European ancestry controls	1,013 European ancestry cases, 5,805 European ancestry controls	19q13.11	intergenic	SLC7A10 - CEBPA	ENSG00000130876	ENSG00000245848		33558	40526	rs10500264-?	rs10500264	0	10500264	intergenic_variant	1	0.18	4E-10	9.39794		1.21	[1.11-1.31]	Illumina [~ 500000]	N
14	rs11716558	2.03719e-09	3	101345965	rs10936715	9.41125e-05	PEST proteolytic signal-containing nuclear protein levels	45019	34648354	Pietzner M	44512	Science	www.ncbi.nlm.nih.gov/pubmed/34648354	Mapping the proteo-genomic convergence of human diseases.	10,708 European ancestry individuals	NA	3q12.3		RNU6-1256P - Y_RNA	ENSG00000252348	ENSG00000200769		11193	1189	rs10936715-A	rs10936715	0	10936715	downstream_gene_variant	1	0.51	1E-33	33		0.153	[0.13-0.18] unit decrease	Affymetrix, Illumina [10200000] (imputed)	N
10	rs12151726	1.824e-08	2	198735712	rs34608683	9.45648e-05	A body shape index	44432	34021172	Christakoudi S	44337	Sci Rep	www.ncbi.nlm.nih.gov/pubmed/34021172	GWAS of allometric body-shape indices in UK Biobank identifies loci suggesting associations with morphogenesis, organogenesis, adrenal cell renewal and cancer.	186,825 British ancestry men	NA	2q33.1	PLCL1	PLCL1			ENSG00000115896	NA	NA	rs34608683-G	rs34608683	0	34608683	intron_variant	0	NR	4E-9	8.39794		0.0190712	[0.013-0.025] unit decrease	Affymetrix [323858] (imputed)	N
10	rs12151726	1.824e-08	2	198735712	rs34608683	9.45648e-05	Insomnia	44778	35835914	Watanabe K	44756	Nat Genet	www.ncbi.nlm.nih.gov/pubmed/35835914	Genome-wide meta-analysis of insomnia prioritizes genes associated with metabolic and psychiatric pathways.	390,751 European ancestry female cases, 1,018,386 European ancestry female controls	NA	2q33.1		PLCL1			ENSG00000115896	NA	NA	rs34608683-A	rs34608683	0	34608683	intron_variant	0	NR	1E-8	8		0.007	[0.005-0.009] unit increase	Illumina [10288913] (imputed)	N
1	rs3814302	1.15453e-08	1	36283954	rs11264213	9.53131e-05	Schizophrenia	42574	26198764	Goes FS	42206	Am J Med Genet B Neuropsychiatr Genet	www.ncbi.nlm.nih.gov/pubmed/26198764	Genome-wide association study of schizophrenia in Ashkenazi Jews.	592 Ashkenazi Jewish ancestry cases, 505 Ashkenazi Jewish ancestry controls, 36,989 cases, 113,075 controls	NA	1p34.3	NR	AGO4			ENSG00000134698	NA	NA	rs11264213-A	rs11264213	0	11264213	intron_variant	0	NR	3E-6	5.52288		1.09	[NR]	Illumina [7158791] (imputed)	N
20	rs7713065	1.62744e-14	5	131790616	rs10066308	9.56472e-05	Multiple sclerosis	43871	31604244	International Multiple Sclerosis Genetics Consortium	43709	Science	www.ncbi.nlm.nih.gov/pubmed/31604244	Multiple sclerosis genomic map implicates peripheral immune cells and microglia in susceptibility.	14,802 European and unknown ancestry cases, 26,703 European and unknown ancestry controls	32,627 European and unknown ancestry cases, 41,672 European and unknown ancestry controls	5q31.1	C5orf56	IRF1, IRF1-AS1			ENSG00000125347, ENSG00000197536	NA	NA	rs10066308-A	rs10066308	0	10066308	intron_variant	0	NR	3E-7	6.52288		1.06213	NR	Affymetrix, Illumina [8278136] (imputed)	N
13	rs3213480	3.80619e-11	3	46373104	rs4683217	9.57867e-05	Teratocarcinoma-derived growth factor 1 levels	44858	36168886	Thareja G	44832	Hum Mol Genet	www.ncbi.nlm.nih.gov/pubmed/36168886	Differences and commonalities in the genetic architecture of protein quantitative trait loci in European and Arab populations.	2,935 Qatari ancestry individuals	NA	3p21.31		UQCRC2P1 - CCR2	ENSG00000236736	ENSG00000121807		19691	22251	rs4683217-A	rs4683217	0	4683217	intergenic_variant	1	0.184668	2E-12	11.699		0.24538	[0.18-0.31] unit decrease	NR [10004359]	N
48	rs7209222	2.15695e-08	17	40465616	rs1053023	9.62221e-05	QT interval	44858	36050321	Young WJ	44805	Nat Commun	www.ncbi.nlm.nih.gov/pubmed/36050321	Genetic analyses of the electrocardiographic QT interval and its components identify additional loci and pathways.	212,199 European ancestry individuals	NA	17q21.2		STAT3			ENSG00000168610	NA	NA	rs1053023-T	rs1053023	0	1053023	3_prime_UTR_variant	0	0.8041	1E-11	11		0.0267	[0.019-0.034] unit decrease	Affymetrix, Illumina [NR] (imputed)	N
13	rs1134867	3.3363e-08	3	48079577	rs6442094	9.73627e-05	Systolic blood pressure	44797	35762941	Plotnikov D	44713	Invest Ophthalmol Vis Sci	www.ncbi.nlm.nih.gov/pubmed/35762941	High Blood Pressure and Intraocular Pressure: A Mendelian Randomization Study.	526,001 European ancestry individuals	NA	3p21.31		MAP4			ENSG00000047849	NA	NA	rs6442094-C	rs6442094	0	6442094	intron_variant	0	NR	2E-18	17.699		0.3391	[0.26-0.41] unit decrease	NR [NR] (imputed)	N
4	rs7515509	1.61825e-08	1	77986516	rs10873947	9.76334e-05	Reaction time	43360	29844566	Davies G	43249	Nat Commun	www.ncbi.nlm.nih.gov/pubmed/29844566	Study of 300,486 individuals identifies 148 independent genetic loci influencing general cognitive function.	330,069 European ancestry individuals	NA	1p31.1	NR	AK5			ENSG00000154027	NA	NA	rs10873947-?	rs10873947	0	10873947	intron_variant	0	NR	3E-6	5.52288		0.0081359	[0.0047-0.0115] unit increase	Affymetrix [805426] (imputed)	N
29	rs12376324	5.07802e-18	9	6583518	rs10975660	9.97902e-05	Atopic asthma	43938	31669095	Zhu Z	43762	J Allergy Clin Immunol	www.ncbi.nlm.nih.gov/pubmed/31669095	Shared Genetic and Experimental Links between Obesity-Related Traits and Asthma Subtypes in UK Biobank.	23,982 European ancestry cases, 393,169 European ancestry controls	NA	9p24.1	NR	GLDC			ENSG00000178445	NA	NA	rs10975660-?	rs10975660	0	10975660	intron_variant	0	NR	7E-9	8.1549		NA		Affymetrix [~ 8270000] (imputed)	N
57	rs6117319	3.04684e-10	20	6457839	rs979547	0.000100144	Waist circumference adjusted for body mass index	44432	34021172	Christakoudi S	44337	Sci Rep	www.ncbi.nlm.nih.gov/pubmed/34021172	GWAS of allometric body-shape indices in UK Biobank identifies loci suggesting associations with morphogenesis, organogenesis, adrenal cell renewal and cancer.	186,825 British ancestry men	NA	20p12.3	CASC20	CASC20			ENSG00000229876	NA	NA	rs979547-A	rs979547	0	979547	intron_variant	0	NR	8E-15	14.0969		0.0245387	[0.018-0.031] unit decrease	Affymetrix [321114] (imputed)	N
24	rs11978564	5.59718e-10	7	20584837	rs13241235	0.000102371	Asthma	43892	31361310	Johansson A	43676	Hum Mol Genet	www.ncbi.nlm.nih.gov/pubmed/31361310	Genome-wide association analysis of 350 000 Caucasians from the UK Biobank identifies novel loci for asthma, hay fever and eczema.	41,926 European ancestry cases, 239,773 European ancestry controls	10,365 cases, 16,100 controls	7p21.1	NR	ITGB8 - EEF1A1P27	ENSG00000105855	ENSG00000179460		129460	36858	rs13241235-?	rs13241235	0	13241235	regulatory_region_variant	1	NR	3E-14	13.5229	(conditional)	NA		Affymetrix [15688218] (imputed)	N
24	rs11978564	5.59718e-10	7	20584837	rs13241235	0.000102371	Asthma in any disease	44951	36344522	Jia G	44872	Nat Commun	www.ncbi.nlm.nih.gov/pubmed/36344522	Discerning asthma endotypes through comorbidity mapping.	44,383 European ancestry cases, 260,715 European ancestry controls	4,854 European ancestry cases, 33,806 European ancestry controls, 998 Caribbean ancestry cases, 5,835 Caribbean ancestry controls, 3,368 East Asian ancestry cases, 191,045 East Asian ancestry controls	7p21.1		ITGB8 - EEF1A1P27	ENSG00000105855	ENSG00000179460		129460	36858	rs13241235-C	rs13241235	0	13241235	regulatory_region_variant	1	0.356	3E-8	7.52288	(EA)	1.1	[1.08-1.12]	NR [96000000] (imputed)	N
49	rs3785884	1.01377e-11	17	44041987	rs62063286	0.000102866	Waist-to-hip ratio adjusted for BMI	43938	31669095	Zhu Z	43762	J Allergy Clin Immunol	www.ncbi.nlm.nih.gov/pubmed/31669095	Shared Genetic and Experimental Links between Obesity-Related Traits and Asthma Subtypes in UK Biobank.	457,690 European ancestry individuals	NA	17q21.31	NR	MAPT, MAPT, MAPT			ENSG00000277956, ENSG00000276155, ENSG00000186868	NA	NA	rs62063286-?	rs62063286	0	62063286	intron_variant	0	NR	1E-20	20		NA		Affymetrix [~ 8270000] (imputed)	N
49	rs3785884	1.01377e-11	17	44041987	rs62063286	0.000102866	Waist circumference adjusted for body mass index	43938	31669095	Zhu Z	43762	J Allergy Clin Immunol	www.ncbi.nlm.nih.gov/pubmed/31669095	Shared Genetic and Experimental Links between Obesity-Related Traits and Asthma Subtypes in UK Biobank.	457,690 European ancestry individuals	NA	17q21.31	NR	MAPT, MAPT, MAPT			ENSG00000277956, ENSG00000276155, ENSG00000186868	NA	NA	rs62063286-?	rs62063286	0	62063286	intron_variant	0	NR	7E-19	18.1549		NA		Affymetrix [~ 8270000] (imputed)	N
58	rs8178521	8.74013e-10	21	34663850	rs2843699	0.000105291	Interferon alpha/beta receptor 1 levels	44858	36168886	Thareja G	44832	Hum Mol Genet	www.ncbi.nlm.nih.gov/pubmed/36168886	Differences and commonalities in the genetic architecture of protein quantitative trait loci in European and Arab populations.	2,935 Qatari ancestry individuals	NA	21q22.11		IL10RB			ENSG00000243646	NA	NA	rs2843699-T	rs2843699	0	2843699	intron_variant	0	0.453492	4E-14	13.3979		0.204815	[0.15-0.26] unit increase	NR [10004359]	N
4	rs7515509	1.61825e-08	1	78678130	rs12406019	0.000108136	Body mass index	42965	28448500	Graff M	42852	PLoS Genet	www.ncbi.nlm.nih.gov/pubmed/28448500	Genome-wide physical activity interactions in adiposity - A meta-analysis of 200,452 adults.	2,518 African American women, 86,278 European ancestry women, 1,773 Filipino ancestry women, 1,030 Indian ancestry women, 1,457 African American men, 55,137 European ancestry men, 7,648 Indian ancestry men, 5,527 European ancestry individuals	6,244 African American women, 17,531 European ancestry women, 329 African American men, 19,956 European ancestry men	1p31.1	MGC27382	RNFT1P2 - MGC27382	ENSG00000233333	ENSG00000237413		41209	17153	rs12406019-G	rs12406019	0	12406019	intergenic_variant	1	0.43879999999999997	2E-9	8.69897		0.0219	[0.015-0.029] kg/m2 increase	Affymetrix, Illumina, Perlegen [~ 2500000] (imputed)	N
4	rs7515509	1.61825e-08	1	78678130	rs12406019	0.000108136	Body mass index	42965	28448500	Graff M	42852	PLoS Genet	www.ncbi.nlm.nih.gov/pubmed/28448500	Genome-wide physical activity interactions in adiposity - A meta-analysis of 200,452 adults.	2,518 African American women, 86,278 European ancestry women, 1,773 Filipino ancestry women, 1,030 Indian ancestry women, 1,457 African American men, 55,137 European ancestry men, 7,648 Indian ancestry men, 5,527 European ancestry individuals	6,244 African American women, 17,531 European ancestry women, 329 African American men, 19,956 European ancestry men	1p31.1	MGC27382	RNFT1P2 - MGC27382	ENSG00000233333	ENSG00000237413		41209	17153	rs12406019-G	rs12406019	0	12406019	intergenic_variant	1	0.44930000000000003	2E-10	9.69897	(EA, women)	0.031	[0.021-0.041] kg/m2 increase	Affymetrix, Illumina, Perlegen [~ 2500000] (imputed)	N
4	rs7515509	1.61825e-08	1	78678130	rs12406019	0.000108136	Body mass index	42965	28448500	Graff M	42852	PLoS Genet	www.ncbi.nlm.nih.gov/pubmed/28448500	Genome-wide physical activity interactions in adiposity - A meta-analysis of 200,452 adults.	2,518 African American women, 86,278 European ancestry women, 1,773 Filipino ancestry women, 1,030 Indian ancestry women, 1,457 African American men, 55,137 European ancestry men, 7,648 Indian ancestry men, 5,527 European ancestry individuals	6,244 African American women, 17,531 European ancestry women, 329 African American men, 19,956 European ancestry men	1p31.1	MGC27382	RNFT1P2 - MGC27382	ENSG00000233333	ENSG00000237413		41209	17153	rs12406019-G	rs12406019	0	12406019	intergenic_variant	1	0.44930000000000003	1E-9	9	(EA)	0.0231	[0.016-0.031] kg/m2 increase	Affymetrix, Illumina, Perlegen [~ 2500000] (imputed)	N
4	rs7515509	1.61825e-08	1	78678130	rs12406019	0.000108136	Body mass index	42965	28448500	Graff M	42852	PLoS Genet	www.ncbi.nlm.nih.gov/pubmed/28448500	Genome-wide physical activity interactions in adiposity - A meta-analysis of 200,452 adults.	2,518 African American women, 86,278 European ancestry women, 1,773 Filipino ancestry women, 1,030 Indian ancestry women, 1,457 African American men, 55,137 European ancestry men, 7,648 Indian ancestry men, 5,527 European ancestry individuals	6,244 African American women, 17,531 European ancestry women, 329 African American men, 19,956 European ancestry men	1p31.1	MGC27382	RNFT1P2 - MGC27382	ENSG00000233333	ENSG00000237413		41209	17153	rs12406019-G	rs12406019	0	12406019	intergenic_variant	1	0.43879999999999997	6E-11	10.2218	(women)	0.0309	[0.022-0.04] kg/m2 increase	Affymetrix, Illumina, Perlegen [~ 2500000] (imputed)	N
4	rs7515509	1.61825e-08	1	78678130	rs12406019	0.000108136	Body mass index (joint analysis main effects and physical activity interaction)	42965	28448500	Graff M	42852	PLoS Genet	www.ncbi.nlm.nih.gov/pubmed/28448500	Genome-wide physical activity interactions in adiposity - A meta-analysis of 200,452 adults.	2,518 African American women, 86,278 European ancestry women, 1,773 Filipino ancestry women, 1,030 Indian ancestry women, 1,457 African American men, 55,137 European ancestry men, 7,648 Indian ancestry men, 5,527 European ancestry individuals	6,244 African American women, 17,531 European ancestry women, 329 African American men, 19,956 European ancestry men	1p31.1	MGC27382	RNFT1P2 - MGC27382	ENSG00000233333	ENSG00000237413		41209	17153	rs12406019-?	rs12406019	0	12406019	intergenic_variant	1	NR	8E-10	9.09691	(EA, women)	NA		Affymetrix, Illumina, Perlegen [~ 2500000] (imputed)	N
4	rs7515509	1.61825e-08	1	78678130	rs12406019	0.000108136	Body mass index (joint analysis main effects and physical activity interaction)	42965	28448500	Graff M	42852	PLoS Genet	www.ncbi.nlm.nih.gov/pubmed/28448500	Genome-wide physical activity interactions in adiposity - A meta-analysis of 200,452 adults.	2,518 African American women, 86,278 European ancestry women, 1,773 Filipino ancestry women, 1,030 Indian ancestry women, 1,457 African American men, 55,137 European ancestry men, 7,648 Indian ancestry men, 5,527 European ancestry individuals	6,244 African American women, 17,531 European ancestry women, 329 African American men, 19,956 European ancestry men	1p31.1	MGC27382	RNFT1P2 - MGC27382	ENSG00000233333	ENSG00000237413		41209	17153	rs12406019-?	rs12406019	0	12406019	intergenic_variant	1	NR	3E-9	8.52288	(EA)	NA		Affymetrix, Illumina, Perlegen [~ 2500000] (imputed)	N
4	rs7515509	1.61825e-08	1	78678130	rs12406019	0.000108136	Body mass index (joint analysis main effects and physical activity interaction)	42965	28448500	Graff M	42852	PLoS Genet	www.ncbi.nlm.nih.gov/pubmed/28448500	Genome-wide physical activity interactions in adiposity - A meta-analysis of 200,452 adults.	2,518 African American women, 86,278 European ancestry women, 1,773 Filipino ancestry women, 1,030 Indian ancestry women, 1,457 African American men, 55,137 European ancestry men, 7,648 Indian ancestry men, 5,527 European ancestry individuals	6,244 African American women, 17,531 European ancestry women, 329 African American men, 19,956 European ancestry men	1p31.1	MGC27382	RNFT1P2 - MGC27382	ENSG00000233333	ENSG00000237413		41209	17153	rs12406019-?	rs12406019	0	12406019	intergenic_variant	1	NR	2E-10	9.69897	(women)	NA		Affymetrix, Illumina, Perlegen [~ 2500000] (imputed)	N
4	rs7515509	1.61825e-08	1	78678130	rs12406019	0.000108136	Body mass index (joint analysis main effects and physical activity interaction)	42965	28448500	Graff M	42852	PLoS Genet	www.ncbi.nlm.nih.gov/pubmed/28448500	Genome-wide physical activity interactions in adiposity - A meta-analysis of 200,452 adults.	2,518 African American women, 86,278 European ancestry women, 1,773 Filipino ancestry women, 1,030 Indian ancestry women, 1,457 African American men, 55,137 European ancestry men, 7,648 Indian ancestry men, 5,527 European ancestry individuals	6,244 African American women, 17,531 European ancestry women, 329 African American men, 19,956 European ancestry men	1p31.1	MGC27382	RNFT1P2 - MGC27382	ENSG00000233333	ENSG00000237413		41209	17153	rs12406019-?	rs12406019	0	12406019	intergenic_variant	1	NR	3E-8	7.52288		NA		Affymetrix, Illumina, Perlegen [~ 2500000] (imputed)	N
4	rs7515509	1.61825e-08	1	78678130	rs12406019	0.000108136	Body mass index	43305	26426971	Winkler TW	42278	PLoS Genet	www.ncbi.nlm.nih.gov/pubmed/26426971	The Influence of Age and Sex on Genetic Associations with Adult Body Size and Shape: A Large-Scale Genome-Wide Interaction Study.	up to 309,889 European ancestry individuals	NA	1p31.1	NR	RNFT1P2 - MGC27382	ENSG00000233333	ENSG00000237413		41209	17153	rs12406019-A	rs12406019	0	12406019	intergenic_variant	1	0.549692613349753	2E-8	7.69897		0.0154415	unit decrease	Affymetrix, Illumina, Perlegen [up to 2800000] (imputed)	N
4	rs7515509	1.61825e-08	1	78678130	rs12406019	0.000108136	Body mass index in physically active individuals	42965	28448500	Graff M	42852	PLoS Genet	www.ncbi.nlm.nih.gov/pubmed/28448500	Genome-wide physical activity interactions in adiposity - A meta-analysis of 200,452 adults.	1,957 African American women, 1,773 Filipino ancestry women, 305 Indian ancestry women, 67,609 European ancestry women, 1,206 African American men, 2,029 Indian ancestry men, 43,399 European ancestry men, at least 4,819 European ancestry individuals	4,807 African American women, 12,347 European ancestry women, 265 African American men, 14,540 European ancestry men	1p31.1	MGC27382	RNFT1P2 - MGC27382	ENSG00000233333	ENSG00000237413		41209	17153	rs12406019-G	rs12406019	0	12406019	intergenic_variant	1	0.44989999999999997	9E-8	7.04576	(EA,women)	0.0284	[0.018-0.039] kg/m2 increase	Affymetrix, Illumina, Perlegen [~ 2500000] (imputed)	N
4	rs7515509	1.61825e-08	1	78678130	rs12406019	0.000108136	Body mass index in physically active individuals	42965	28448500	Graff M	42852	PLoS Genet	www.ncbi.nlm.nih.gov/pubmed/28448500	Genome-wide physical activity interactions in adiposity - A meta-analysis of 200,452 adults.	1,957 African American women, 1,773 Filipino ancestry women, 305 Indian ancestry women, 67,609 European ancestry women, 1,206 African American men, 2,029 Indian ancestry men, 43,399 European ancestry men, at least 4,819 European ancestry individuals	4,807 African American women, 12,347 European ancestry women, 265 African American men, 14,540 European ancestry men	1p31.1	MGC27382	RNFT1P2 - MGC27382	ENSG00000233333	ENSG00000237413		41209	17153	rs12406019-G	rs12406019	0	12406019	intergenic_variant	1	0.43879999999999997	4E-7	6.39794		0.0209	[0.013-0.029] kg/m2 increase	Affymetrix, Illumina, Perlegen [~ 2500000] (imputed)	N
4	rs7515509	1.61825e-08	1	78678130	rs12406019	0.000108136	Body mass index in physically active individuals	42965	28448500	Graff M	42852	PLoS Genet	www.ncbi.nlm.nih.gov/pubmed/28448500	Genome-wide physical activity interactions in adiposity - A meta-analysis of 200,452 adults.	1,957 African American women, 1,773 Filipino ancestry women, 305 Indian ancestry women, 67,609 European ancestry women, 1,206 African American men, 2,029 Indian ancestry men, 43,399 European ancestry men, at least 4,819 European ancestry individuals	4,807 African American women, 12,347 European ancestry women, 265 African American men, 14,540 European ancestry men	1p31.1	MGC27382	RNFT1P2 - MGC27382	ENSG00000233333	ENSG00000237413		41209	17153	rs12406019-G	rs12406019	0	12406019	intergenic_variant	1	0.4374	8E-8	7.09691	(women)	0.0275	[0.018-0.037] kg/m2 increase	Affymetrix, Illumina, Perlegen [~ 2500000] (imputed)	N
4	rs7515509	1.61825e-08	1	78678130	rs12406019	0.000108136	Body mass index in physically active individuals	42965	28448500	Graff M	42852	PLoS Genet	www.ncbi.nlm.nih.gov/pubmed/28448500	Genome-wide physical activity interactions in adiposity - A meta-analysis of 200,452 adults.	1,957 African American women, 1,773 Filipino ancestry women, 305 Indian ancestry women, 67,609 European ancestry women, 1,206 African American men, 2,029 Indian ancestry men, 43,399 European ancestry men, at least 4,819 European ancestry individuals	4,807 African American women, 12,347 European ancestry women, 265 African American men, 14,540 European ancestry men	1p31.1	MGC27382	RNFT1P2 - MGC27382	ENSG00000233333	ENSG00000237413		41209	17153	rs12406019-G	rs12406019	0	12406019	intergenic_variant	1	0.44930000000000003	3E-7	6.52288	(EA)	0.0214	[0.013-0.03] kg/m2 increase	Affymetrix, Illumina, Perlegen [~ 2500000] (imputed)	N
4	rs7515509	1.61825e-08	1	78678130	rs12406019	0.000108136	Body mass index	43371	30108127	Hoffmann TJ	43326	Genetics	www.ncbi.nlm.nih.gov/pubmed/30108127	A Large Multi-ethnic Genome-Wide Association Study of Adult Body Mass Index Identifies Novel Loci.	315,347 European ancestry individuals, 8,322 Hispanic/Latino individuals, 7,290 East Asian ancestry individuals, 3,069 African American individuals, 459 South Asian ancestry individuals	431,743 European ancestry individuals, 9,275 South Asian ancestry individuals, 8,261 African British individuals, 1,822 East Asian ancestry individuals, 7,620 individuals	1p31.1	NR	RNFT1P2 - MGC27382	ENSG00000233333	ENSG00000237413		41209	17153	rs12406019-A	rs12406019	0	12406019	intergenic_variant	1	NR	9E-7	6.04576		0.013	[NR] unit decrease	Affymetrix [at least 28613428] (imputed)	N
55	rs7250497	1.27763e-14	19	46411720	rs138805151	0.000108146	Neuroticism	42811	27089181	Okbay A	42478	Nat Genet	www.ncbi.nlm.nih.gov/pubmed/27089181	Genetic variants associated with subjective well-being, depressive symptoms, and neuroticism identified through genome-wide analyses.	170,911 European ancestry individuals	NA	19q13.32	NR	MYPOP - NANOS2	ENSG00000176182	ENSG00000188425		5849	4752	rs138805151-A	rs138805151	0	138805151	intergenic_variant	1	0.034	2E-6	5.69897		0.0499057	[0.029-0.07] unit increase	Affymetrix [up to 6544775] (imputed)	N
21	rs2027524	2.10298e-08	6	41885091	rs6920559	0.000108554	Insomnia	44778	35835914	Watanabe K	44756	Nat Genet	www.ncbi.nlm.nih.gov/pubmed/35835914	Genome-wide meta-analysis of insomnia prioritizes genes associated with metabolic and psychiatric pathways.	593,724 European ancestry cases, 1,771,286 European ancestry controls	NA	6p21.1		MED20			ENSG00000124641	NA	NA	rs6920559-T	rs6920559	0	6920559	intron_variant	0	NR	3E-9	8.52288		0.006	[0.004-0.008] unit increase	Illumina [10713943] (imputed)	N
10	rs12151726	1.824e-08	2	198706916	rs700679	0.000114617	Systemic lupus erythematosus (MTAG)	45100	36750564	Khunsriraksakul C	44964	Nat Commun	www.ncbi.nlm.nih.gov/pubmed/36750564	Multi-ancestry and multi-trait genome-wide association meta-analyses inform clinical risk prediction for systemic lupus erythematosus.	at least 5,877 East Asian ancestry cases, at least 188,588 East Asian ancestry controls, at least 14,355 European ancestry cases, at least 505,956 European ancestry controls, at least 1,393 admixed American ancestry cases, at least 2,327 admixed American ancestry controls (MTAG boosted by autoimmune diseases samples)	NA	2q33.1		PLCL1			ENSG00000115896	NA	NA	rs700679-C	rs700679	0	700679	intron_variant	0	NR	3E-13	12.5229		0.056	[0.041-0.071] unit decrease	NR [NR]	N
10	rs12151726	1.824e-08	2	198875464	rs1595825	0.000114953	Ulcerative colitis	42575	26192919	Liu JZ	42205	Nat Genet	www.ncbi.nlm.nih.gov/pubmed/26192919	Association analyses identify 38 susceptibility loci for inflammatory bowel disease and highlight shared genetic risk across populations.	6,968 European ancestry cases, 20,464 European ancestry controls	10,679 European ancestry cases, 26,715 European ancestry controls, 397 Iranian ancestry cases, 342 Iranian ancestry controls, 1,239 Indian ancestry cases, 990 Indian ancestry controls, 1,134 East Asian ancestry cases, 3,719 East Asian ancestry controls	2q33.1	NR	PLCL1			ENSG00000115896	NA	NA	rs1595825-?	rs1595825	0	1595825	intron_variant	0	NR	4E-7	6.39794	(EA)	NA		Affymetrix, Illumina [~ 9000000] (imputed)	N
22	rs6454805	2.03581e-12	6	90968949	rs619192	0.000114997	CD28 on CD28+ CD45RA+ CD8+ T cell	44606	32929287	Orru V	44088	Nat Genet	www.ncbi.nlm.nih.gov/pubmed/32929287	Complex genetic signatures in immune cells underlie autoimmunity and inform therapy.	2,920 Sardinian (founder/genetic isolate) ancestry individuals	NA	6q15		BACH2			ENSG00000112182	NA	NA	rs619192-T	rs619192	0	619192	intron_variant	0	0.72414	3E-10	9.52288		0.1991	[0.14-0.26] unit increase	Illumina [17954496] (imputed)	N
22	rs6454805	2.03581e-12	6	90968949	rs619192	0.000114997	CD28 on resting CD4 regulatory T cell	44606	32929287	Orru V	44088	Nat Genet	www.ncbi.nlm.nih.gov/pubmed/32929287	Complex genetic signatures in immune cells underlie autoimmunity and inform therapy.	2,919 Sardinian (founder/genetic isolate) ancestry individuals	NA	6q15		BACH2			ENSG00000112182	NA	NA	rs619192-T	rs619192	0	619192	intron_variant	0	0.7240500000000001	3E-10	9.52288		0.1987	[0.14-0.26] unit increase	Illumina [17954460] (imputed)	N
36	rs174551	6.3109e-10	11	61547068	rs7943728	0.000115636	Phosphatidylcholine-ether levels	43763	31551469	Tabassum R	43732	Nat Commun	www.ncbi.nlm.nih.gov/pubmed/31551469	Genetic architecture of human plasma lipidome and its link to cardiovascular disease.	2,045 European ancestry individuals	NA	11q12.2	FADS2	MYRF, TMEM258			ENSG00000124920, ENSG00000134825	NA	NA	rs7943728-A	rs7943728	0	7943728	intron_variant	0	NR	1E-8	8	(PCO(16:0;0-20:3;0))	0.2778	[0.18-0.37] unit increase	Illumina [~ 9300000] (imputed)	N
36	rs174551	6.3109e-10	11	61547068	rs7943728	0.000115636	Serum metabolite ratios in chronic kidney disease	43250	29545352	Li Y	43174	J Am Soc Nephrol	www.ncbi.nlm.nih.gov/pubmed/29545352	Genome-Wide Association Studies of Metabolites in Patients with CKD Identify Multiple Loci and Illuminate Tubular Transport Mechanisms.	1,143 European ancestry cases	NA	11q12.2	MYRF	MYRF, TMEM258			ENSG00000124920, ENSG00000134825	NA	NA	rs7943728-A	rs7943728	0	7943728	intron_variant	0	NR	4E-19	18.3979	(Phosphatidylcholine with acyl-alkyl residue sum C34:2/Phosphatidylcholine with acyl-alkyl residue sum C36:3)	0.484582	[0.38-0.59] unit decrease	Illumina [up to 9281895] (imputed)	N
36	rs174551	6.3109e-10	11	61547068	rs7943728	0.000115636	Phosphatidylcholine(37:4)_[M+H]1+/Phosphatidylethanolamine(40:3)_[M+H]1+ levels	44609	34503513	Harshfield EL	44449	BMC Med	www.ncbi.nlm.nih.gov/pubmed/34503513	Genome-wide analysis of blood lipid metabolites in over 5000 South Asians reveals biological insights at cardiometabolic disease loci.	5,662 Pakistani ancestry individuals	NA	11q12.2		MYRF, TMEM258			ENSG00000124920, ENSG00000134825	NA	NA	rs7943728-T	rs7943728	0	7943728	intron_variant	0	NR	5E-10	9.30103		0.1197	[0.082-0.157] unit decrease	Illumina [6720657] (imputed)	N
36	rs174551	6.3109e-10	11	61547068	rs7943728	0.000115636	Phosphatidylcholine(36:4)_[M+H]1+/Phosphatidylethanolamine(39:4)_[M+H]1+/Phosphatidate(41:5)_[M+NH4]1+ levels	44609	34503513	Harshfield EL	44449	BMC Med	www.ncbi.nlm.nih.gov/pubmed/34503513	Genome-wide analysis of blood lipid metabolites in over 5000 South Asians reveals biological insights at cardiometabolic disease loci.	5,662 Pakistani ancestry individuals	NA	11q12.2		MYRF, TMEM258			ENSG00000124920, ENSG00000134825	NA	NA	rs7943728-C	rs7943728	0	7943728	intron_variant	0	NR	5E-10	9.30103		0.0703	[0.048-0.092] unit decrease	Illumina [6720657] (imputed)	N
36	rs174551	6.3109e-10	11	61547068	rs7943728	0.000115636	Cholesteryl ester(20:4)_[M+NH4]1+ levels	44609	34503513	Harshfield EL	44449	BMC Med	www.ncbi.nlm.nih.gov/pubmed/34503513	Genome-wide analysis of blood lipid metabolites in over 5000 South Asians reveals biological insights at cardiometabolic disease loci.	5,662 Pakistani ancestry individuals	NA	11q12.2		MYRF, TMEM258			ENSG00000124920, ENSG00000134825	NA	NA	rs7943728-T	rs7943728	0	7943728	intron_variant	0	NR	5E-10	9.30103		0.0769	[0.053-0.101] unit decrease	Illumina [6720657] (imputed)	N
36	rs174551	6.3109e-10	11	61547068	rs7943728	0.000115636	Phosphatidylcholine(36:3)_[M+OAc]1-/Phosphatidylserine(40:2)_[M-H]1- levels	44609	34503513	Harshfield EL	44449	BMC Med	www.ncbi.nlm.nih.gov/pubmed/34503513	Genome-wide analysis of blood lipid metabolites in over 5000 South Asians reveals biological insights at cardiometabolic disease loci.	5,662 Pakistani ancestry individuals	NA	11q12.2		MYRF, TMEM258			ENSG00000124920, ENSG00000134825	NA	NA	rs7943728-C	rs7943728	0	7943728	intron_variant	0	NR	5E-10	9.30103		0.0848	[0.058-0.111] unit decrease	Illumina [6720657] (imputed)	N
36	rs174551	6.3109e-10	11	61547068	rs7943728	0.000115636	Phosphatidylcholine(36:3)_[M+H]1+/Phosphatidylethanolamine(39:3)_[M+H]1+/Phosphatidate(41:4)_[M+NH4]1+ levels	44609	34503513	Harshfield EL	44449	BMC Med	www.ncbi.nlm.nih.gov/pubmed/34503513	Genome-wide analysis of blood lipid metabolites in over 5000 South Asians reveals biological insights at cardiometabolic disease loci.	5,662 Pakistani ancestry individuals	NA	11q12.2		MYRF, TMEM258			ENSG00000124920, ENSG00000134825	NA	NA	rs7943728-T	rs7943728	0	7943728	intron_variant	0	NR	5E-10	9.30103		0.1035	[0.071-0.136] unit decrease	Illumina [6720657] (imputed)	N
36	rs174551	6.3109e-10	11	61547068	rs7943728	0.000115636	Phosphatidylcholine(38:3)_[M+H]1+/Phosphatidylethanolamine(41:3)_[M+H]1+/Phosphatidate(43:4)_[M+NH4]1+ levels	44609	34503513	Harshfield EL	44449	BMC Med	www.ncbi.nlm.nih.gov/pubmed/34503513	Genome-wide analysis of blood lipid metabolites in over 5000 South Asians reveals biological insights at cardiometabolic disease loci.	5,662 Pakistani ancestry individuals	NA	11q12.2		MYRF, TMEM258			ENSG00000124920, ENSG00000134825	NA	NA	rs7943728-T	rs7943728	0	7943728	intron_variant	0	NR	5E-10	9.30103		0.035	[0.024-0.046] unit increase	Illumina [6720657] (imputed)	N
36	rs174551	6.3109e-10	11	61547068	rs7943728	0.000115636	Phosphatidylcholine-O(38:5)_[M+H]1+/Phosphatidylcholine-P(38:4)_[M+H]1+ levels	44609	34503513	Harshfield EL	44449	BMC Med	www.ncbi.nlm.nih.gov/pubmed/34503513	Genome-wide analysis of blood lipid metabolites in over 5000 South Asians reveals biological insights at cardiometabolic disease loci.	5,662 Pakistani ancestry individuals	NA	11q12.2		MYRF, TMEM258			ENSG00000124920, ENSG00000134825	NA	NA	rs7943728-C	rs7943728	0	7943728	intron_variant	0	NR	5E-10	9.30103		0.0783	[0.054-0.103] unit decrease	Illumina [6720657] (imputed)	N
36	rs174551	6.3109e-10	11	61547068	rs7943728	0.000115636	Phosphatidylcholine(37:4)_[M+H]1+/Phosphatidylethanolamine(40:4)_[M+H]1+/Phosphatidate(42:5)_[M+NH4]1+ levels	44609	34503513	Harshfield EL	44449	BMC Med	www.ncbi.nlm.nih.gov/pubmed/34503513	Genome-wide analysis of blood lipid metabolites in over 5000 South Asians reveals biological insights at cardiometabolic disease loci.	5,662 Pakistani ancestry individuals	NA	11q12.2		MYRF, TMEM258			ENSG00000124920, ENSG00000134825	NA	NA	rs7943728-A	rs7943728	0	7943728	intron_variant	0	NR	5E-10	9.30103		0.0629	[0.043-0.083] unit increase	Illumina [6720657] (imputed)	N
36	rs174551	6.3109e-10	11	61547068	rs7943728	0.000115636	Phosphatidylcholine(38:2)_[M+H]1+/Phosphatidylethanolamine(41:2)_[M+H]1+ levels	44609	34503513	Harshfield EL	44449	BMC Med	www.ncbi.nlm.nih.gov/pubmed/34503513	Genome-wide analysis of blood lipid metabolites in over 5000 South Asians reveals biological insights at cardiometabolic disease loci.	5,662 Pakistani ancestry individuals	NA	11q12.2		MYRF, TMEM258			ENSG00000124920, ENSG00000134825	NA	NA	rs7943728-C	rs7943728	0	7943728	intron_variant	0	NR	5E-10	9.30103		0.0504	[0.035-0.066] unit increase	Illumina [6720657] (imputed)	N
36	rs174551	6.3109e-10	11	61547068	rs7943728	0.000115636	Phosphatidylcholine(38:3)_[M+OAc]1-/Phosphatidylserine(42:2)_[M-H]1- levels	44609	34503513	Harshfield EL	44449	BMC Med	www.ncbi.nlm.nih.gov/pubmed/34503513	Genome-wide analysis of blood lipid metabolites in over 5000 South Asians reveals biological insights at cardiometabolic disease loci.	5,662 Pakistani ancestry individuals	NA	11q12.2		MYRF, TMEM258			ENSG00000124920, ENSG00000134825	NA	NA	rs7943728-T	rs7943728	0	7943728	intron_variant	0	NR	5E-10	9.30103		0.0482	[0.033-0.063] unit decrease	Illumina [6720657] (imputed)	N
36	rs174551	6.3109e-10	11	61547068	rs7943728	0.000115636	Phosphatidylcholine(38:4)_[M+H]1+/Phosphatidylethanolamine(41:4)_[M+H]1+ levels	44609	34503513	Harshfield EL	44449	BMC Med	www.ncbi.nlm.nih.gov/pubmed/34503513	Genome-wide analysis of blood lipid metabolites in over 5000 South Asians reveals biological insights at cardiometabolic disease loci.	5,662 Pakistani ancestry individuals	NA	11q12.2		MYRF, TMEM258			ENSG00000124920, ENSG00000134825	NA	NA	rs7943728-T	rs7943728	0	7943728	intron_variant	0	NR	5E-10	9.30103		0.0603	[0.041-0.079] unit increase	Illumina [6720657] (imputed)	N
36	rs174551	6.3109e-10	11	61547068	rs7943728	0.000115636	Phosphatidylcholine(38:4)_[M+OAc]1-/Phosphatidylserine(42:3)_[M-H]1- levels	44609	34503513	Harshfield EL	44449	BMC Med	www.ncbi.nlm.nih.gov/pubmed/34503513	Genome-wide analysis of blood lipid metabolites in over 5000 South Asians reveals biological insights at cardiometabolic disease loci.	5,662 Pakistani ancestry individuals	NA	11q12.2		MYRF, TMEM258			ENSG00000124920, ENSG00000134825	NA	NA	rs7943728-T	rs7943728	0	7943728	intron_variant	0	NR	5E-10	9.30103		0.0493	[0.034-0.065] unit increase	Illumina [6720657] (imputed)	N
36	rs174551	6.3109e-10	11	61547068	rs7943728	0.000115636	Fatty acid(20:3)_[M-H]1- levels	44609	34503513	Harshfield EL	44449	BMC Med	www.ncbi.nlm.nih.gov/pubmed/34503513	Genome-wide analysis of blood lipid metabolites in over 5000 South Asians reveals biological insights at cardiometabolic disease loci.	5,662 Pakistani ancestry individuals	NA	11q12.2		MYRF, TMEM258			ENSG00000124920, ENSG00000134825	NA	NA	rs7943728-C	rs7943728	0	7943728	intron_variant	0	NR	5E-10	9.30103		0.0652	[0.045-0.086] unit increase	Illumina [6720657] (imputed)	N
36	rs174551	6.3109e-10	11	61547068	rs7943728	0.000115636	Phosphatidylinositol(36:3)_[M-H]1- levels	44609	34503513	Harshfield EL	44449	BMC Med	www.ncbi.nlm.nih.gov/pubmed/34503513	Genome-wide analysis of blood lipid metabolites in over 5000 South Asians reveals biological insights at cardiometabolic disease loci.	5,662 Pakistani ancestry individuals	NA	11q12.2		MYRF, TMEM258			ENSG00000124920, ENSG00000134825	NA	NA	rs7943728-C	rs7943728	0	7943728	intron_variant	0	NR	5E-10	9.30103		0.0671	[0.046-0.088] unit decrease	Illumina [6720657] (imputed)	N
36	rs174551	6.3109e-10	11	61547068	rs7943728	0.000115636	lysoPhosphatidylcholine acyl C26:0 levels	44691	33414548	Lotta LA	44203	Nat Genet	www.ncbi.nlm.nih.gov/pubmed/33414548	A cross-platform approach identifies genetic regulators of human metabolism and health.	9,363 Caucasian ancestry individuals	NA	11q12.2		MYRF, TMEM258			ENSG00000124920, ENSG00000134825	NA	NA	rs7943728-A	rs7943728	0	7943728	intron_variant	0	0.1763	2E-17	16.699		8.493	(zscore) increase	Affymetrix, Illumina [6083737] (imputed)	N
36	rs174551	6.3109e-10	11	61547068	rs7943728	0.000115636	Phosphatidylcholine acyl-alkyl C38:3 levels	44810	35888728	Konig E	44741	Metabolites	www.ncbi.nlm.nih.gov/pubmed/35888728	Whole Exome Sequencing Enhanced Imputation Identifies 85 Metabolite Associations in the Alpine CHRIS Cohort.	5,505 European ancestry individuals	NA	11q12.2		MYRF, TMEM258			ENSG00000124920, ENSG00000134825	NA	NA	rs7943728-?	rs7943728	0	7943728	intron_variant	0	NR	2E-19	18.699		0.2454	unit increase	Illumina [624571] (imputed)	N
36	rs174551	6.3109e-10	11	61547068	rs7943728	0.000115636	Rheumatoid arthritis	44874	36333501	Ishigaki K	44869	Nat Genet	www.ncbi.nlm.nih.gov/pubmed/36333501	Multi-ancestry genome-wide association analyses identify novel genetic mechanisms in rheumatoid arthritis.	22,350 European ancestry cases, 74,823 European ancestry controls	NA	11q12.2		MYRF, TMEM258			ENSG00000124920, ENSG00000134825	NA	NA	rs7943728-A	rs7943728	0	7943728	intron_variant	0	0.1531	7E-8	7.1549		0.906286	[0.874356282144592-0.939382382945355]	Affymetrix, Illumina [20990826] (imputed)	N
36	rs174551	6.3109e-10	11	61547068	rs7943728	0.000115636	Rheumatoid arthritis (rheumatoid factor and/or anti-cyclic citrullinated peptide seropositive)	44874	36333501	Ishigaki K	44869	Nat Genet	www.ncbi.nlm.nih.gov/pubmed/36333501	Multi-ancestry genome-wide association analyses identify novel genetic mechanisms in rheumatoid arthritis.	17,221 European ancestry cases, 74,823 European ancestry controls, 8,340 East Asian ancestry cases, 162,608 East Asian ancestry controls, 841 African ancestry cases, 1,108 African ancestry controls, 689 South Asian ancestry cases, 1,258 South Asian ancestry controls, 357 Arab ancestry cases, 352 Arab ancestry controls	NA	11q12.2		MYRF, TMEM258			ENSG00000124920, ENSG00000134825	NA	NA	rs7943728-A	rs7943728	0	7943728	intron_variant	0	NR	2E-9	8.69897		0.887897	[0.85393236750186-0.923211693805923]	Affymetrix, Illumina [20990826] (imputed)	N
36	rs174551	6.3109e-10	11	61547068	rs7943728	0.000115636	Rheumatoid arthritis (rheumatoid factor and/or anti-cyclic citrullinated peptide seropositive)	44874	36333501	Ishigaki K	44869	Nat Genet	www.ncbi.nlm.nih.gov/pubmed/36333501	Multi-ancestry genome-wide association analyses identify novel genetic mechanisms in rheumatoid arthritis.	17,221 European ancestry cases, 74,823 European ancestry controls	NA	11q12.2		MYRF, TMEM258			ENSG00000124920, ENSG00000134825	NA	NA	rs7943728-A	rs7943728	0	7943728	intron_variant	0	0.1531	2E-9	8.69897		0.886832	[0.852741112679485-0.922285251094085]	Affymetrix, Illumina [20990826] (imputed)	N
36	rs174551	6.3109e-10	11	61547068	rs7943728	0.000115636	Dihomo-linolenoylcarnitine (C20:3n3 or 6) levels	44879	35347128	Yin X	44648	Nat Commun	www.ncbi.nlm.nih.gov/pubmed/35347128	Genome-wide association studies of metabolites in Finnish men identify disease-relevant loci.	6,136 Finnish ancestry individuals	NA	11q12.2		MYRF, TMEM258			ENSG00000124920, ENSG00000134825	NA	NA	rs7943728-A	rs7943728	0	7943728	intron_variant	0	NR	4E-11	10.3979		0.21	unit increase	NR [16000000] (imputed)	N
36	rs174551	6.3109e-10	11	61547068	rs7943728	0.000115636	Rheumatoid arthritis	44874	36333501	Ishigaki K	44869	Nat Genet	www.ncbi.nlm.nih.gov/pubmed/36333501	Multi-ancestry genome-wide association analyses identify novel genetic mechanisms in rheumatoid arthritis.	22,350 European ancestry cases, 74,823 European ancestry controls, 11,025 East Asian ancestry cases, 162,608 East Asian ancestry controls, 999 African ancestry cases, 1,108 African ancestry controls, 986 South Asian ancestry cases, 1,258 South Asian ancestry controls, 511 Arab ancestry cases, 352 Arab ancestry controls	NA	11q12.2		MYRF, TMEM258			ENSG00000124920, ENSG00000134825	NA	NA	rs7943728-A	rs7943728	0	7943728	intron_variant	0	NR	4E-8	7.39794		0.905743	[0.874174428653911-0.938450984434616]	Affymetrix, Illumina [20990826] (imputed)	N
36	rs174551	6.3109e-10	11	61547068	rs7943728	0.000115636	Neutrophil count	44544	34594039	Sakaue S	44469	Nat Genet	www.ncbi.nlm.nih.gov/pubmed/34594039	A cross-population atlas of genetic associations for 220 human phenotypes.	349,856 European ancestry individuals, 82,810 East Asian ancestry individuals	NA	11q12.2		MYRF, TMEM258			ENSG00000124920, ENSG00000134825	NA	NA	rs7943728-A	rs7943728	0	7943728	intron_variant	0	NR	7E-14	13.1549		0.0227	[0.017-0.029] unit decrease	Affymetrix, Illumina [20526770] (imputed)	N
50	rs3848456	4.46723e-19	17	47743061	rs11868293	0.000118023	Granulocyte telomere length	44728	35681050	Andreu-Sanchez S	44721	Commun Biol	www.ncbi.nlm.nih.gov/pubmed/35681050	Genetic, parental and lifestyle factors influence telomere length.	902 European ancestry individuals	NA	17q21.33		SPOP			ENSG00000121067	NA	NA	rs11868293-A	rs11868293	0	11868293	intron_variant	0	NR	3E-6	5.52288		0.155437	[0.091-0.22] unit increase	Illumina [5327634] (imputed)	N
50	rs3848456	4.46723e-19	17	47743061	rs11868293	0.000118023	Lymphocyte telomere length	44728	35681050	Andreu-Sanchez S	44721	Commun Biol	www.ncbi.nlm.nih.gov/pubmed/35681050	Genetic, parental and lifestyle factors influence telomere length.	902 European ancestry individuals	NA	17q21.33		SPOP			ENSG00000121067	NA	NA	rs11868293-A	rs11868293	0	11868293	intron_variant	0	NR	4E-6	5.39794		0.152753	[0.088-0.217] unit increase	Illumina [5327634] (imputed)	N
21	rs2027524	2.10298e-08	6	41918104	rs7766817	0.000118452	Multi-trait sex score	45103	37277458	Vosberg DE	45082	Sci Rep	www.ncbi.nlm.nih.gov/pubmed/37277458	The genetics of a "femaleness/maleness" score in cardiometabolic traits in the UK biobank.	161,906 European ancestry females	NA	6p21.1		CCND3			ENSG00000112576	NA	NA	rs7766817-?	rs7766817	0	7766817	intron_variant	0	NR	4E-9	8.39794		NA		Affymetrix [8642454] (imputed)	N
38	rs167769	4.47806e-08	12	57532749	rs1385526	0.000120831	Abdominal aortic aneurysm	42830	27899403	Jones GT	42703	Circ Res	www.ncbi.nlm.nih.gov/pubmed/27899403	Meta-Analysis of Genome-Wide Association Studies for Abdominal Aortic Aneurysm Identifies Four New Disease-Specific Risk Loci.	4,972 European ancestry cases, 99,858 European ancestry controls	2,482 European ancestry cases, 2,750 cases, 2,645 European ancestry controls, 5,263 controls	12q13.3	LRP1	LRP1			ENSG00000123384	NA	NA	rs1385526-C	rs1385526	0	1385526	intron_variant	0	0.195	6E-7	6.22185		1.1	[1.06-1.14]	Affymetrix, Illumina [5363770] (imputed)	N
40	rs5023077	4.8776e-15	12	133061081	rs61951158	0.000121874	Ventral diencephalon volume	43805	31530798	Alliey-Rodriguez N	43725	Transl Psychiatry	www.ncbi.nlm.nih.gov/pubmed/31530798	NRXN1 is associated with enlargement of the temporal horns of the lateral ventricles in psychosis.	87 European ancestry Schizophrenia cases, 85 African American Schizophrenia cases, 15 Schizophrenia cases, 67 European ancestry Schizoaffective disorder cases, 53 African American Schizoaffective disorder cases, 7 Schizoaffective disorder cases, 130 European ancestry Bipolar disorders cases, 33 African American Bipolar disorders cases, 6 Bipolar disorders cases, 199 European ancestry controls, 79 African American controls, 16 controls	NA	12q24.33	NR	NA - FBRSL1		ENSG00000112787		NA	5056	rs61951158-?	rs61951158	0	61951158	intergenic_variant	1	NR	5E-6	5.30103		NA		Illumina [4322238] (imputed)	N
13	rs73058468	4.03305e-11	3	45334692	rs33807	0.000122284	Body mass index	43938	31669095	Zhu Z	43762	J Allergy Clin Immunol	www.ncbi.nlm.nih.gov/pubmed/31669095	Shared Genetic and Experimental Links between Obesity-Related Traits and Asthma Subtypes in UK Biobank.	457,822 European ancestry individuals	NA	3p21.31	NR	U3 - LARS2	ENSG00000201346	ENSG00000011376		37580	95361	rs33807-?	rs33807	0	33807	intergenic_variant	1	NR	3E-8	7.52288		NA		Affymetrix [~ 8270000] (imputed)	N
49	rs3785884	1.01377e-11	17	44084403	rs56087321	0.000122791	Waist-hip ratio	43773	30239722	Pulit SL	43357	Hum Mol Genet	www.ncbi.nlm.nih.gov/pubmed/30239722	Meta-analysis of genome-wide association studies for body fat distribution in 694,649 individuals of European ancestry.	316,772 European ancestry male individuals	NA	17q21.31	NR	MAPT, MAPT, MAPT			ENSG00000277956, ENSG00000276155, ENSG00000186868	NA	NA	rs56087321-C	rs56087321	0	56087321	intron_variant	0	0.3908	1E-17	17		0.0172	[0.013-0.021] unit decrease	NR [~ 27400000] (imputed)	N
12	rs62192043	2.74103e-13	2	242737341	rs35320439	0.000122987	Crohn's disease	42575	26192919	Liu JZ	42205	Nat Genet	www.ncbi.nlm.nih.gov/pubmed/26192919	Association analyses identify 38 susceptibility loci for inflammatory bowel disease and highlight shared genetic risk across populations.	5,956 European ancestry cases, 14,927 European ancestry controls	14,594 European ancestry cases, 26,715 European ancestry controls, 151 Iranian ancestry cases, 342 Iranian ancestry controls, 184 Indian ancestry cases, 990 Indian ancestry controls, 1,690 East Asian ancestry cases, 3,719 East Asian ancestry controls	2q37.3	PDCD1, ATG4B	GAL3ST2			ENSG00000154252	NA	NA	rs35320439-G	rs35320439	0	35320439	intron_variant	0	0.3104	1E-9	9	(EA)	1.08769	[1.06-1.11]	Affymetrix, Illumina [~ 9000000] (imputed)	N
12	rs62192043	2.74103e-13	2	242737341	rs35320439	0.000122987	Chronic inflammatory diseases (ankylosing spondylitis, Crohn's disease, psoriasis, primary sclerosing cholangitis, ulcerative colitis) (pleiotropy)	43216	26974007	Ellinghaus D	42443	Nat Genet	www.ncbi.nlm.nih.gov/pubmed/26974007	Analysis of five chronic inflammatory diseases identifies 27 new associations and highlights disease-specific patterns at shared loci.	8,726 European ancestry ankylosing spondylitis cases, 19,085 European ancestry Crohn’s disease cases, 6,530 European ancestry psoriasis cases, 3,408 European ancestry primary sclerosing cholangitis cases, 14,513 European ancestry ulcerative colitis cases, 34,213 European ancestry controls	NA	2q37.3	GAL3ST2	GAL3ST2			ENSG00000154252	NA	NA	rs35320439-?	rs35320439	0	35320439	intron_variant	0	NR	7E-10	9.1549	(subset analysis)	NA		Illumina [130052]	N
57	rs6117319	3.04684e-10	20	6470805	rs6117294	0.000127214	Heel bone mineral density	43493	30598549	Morris JA	43465	Nat Genet	www.ncbi.nlm.nih.gov/pubmed/30598549	An atlas of genetic influences on osteoporosis in humans and mice.	426,824 British ancestry individuals	NA	20p12.3	CASC20	CASC20			ENSG00000229876	NA	NA	rs6117294-T	rs6117294	0	6117294	intron_variant	0	0.604904	7E-16	15.1549		0.015379	[0.012-0.019] unit increase	NR [13737936] (imputed)	N
47	rs4795406	1.04334e-27	17	38149033	rs11652139	0.000131635	Allergic disease (asthma, hay fever or eczema)	43074	29083406	Ferreira MA	43038	Nat Genet	www.ncbi.nlm.nih.gov/pubmed/29083406	Shared genetic origin of asthma, hay fever and eczema elucidates allergic disease biology.	180,129 European ancestry cases, 180,709 European ancestry controls	NA	17q21.1	PSMD3	PSMD3			ENSG00000108344	NA	NA	rs11652139-A	rs11652139	0	11652139	intron_variant	0	0.59	8E-22	21.0969		1.051	[1.04-1.06]	Affymetrix, Illumina [8307659] (imputed)	N
27	rs13275219	4.64681e-08	8	81286298	rs6986109	0.000131892	Eosinophil counts	44095	32888493	Chen MH	44075	Cell	www.ncbi.nlm.nih.gov/pubmed/32888493	Trans-ethnic and Ancestry-Specific Blood-Cell Genetics in 746,667 Individuals from 5 Global Populations.	474,237 European ancestry individuals	NA	8q21.13	NR	NA - RNU6-1213P		ENSG00000252884		NA	31453	rs6986109-T	rs6986109	0	6986109	intron_variant	1	0.704331	4E-14	13.3979		0.016486	[0.012-0.021] SD unit decrease	Affymetrix, Illumina [50000174] (imputed)	N
20	rs7713065	1.62744e-14	5	131797547	rs6894249	0.000132646	Serum metabolite levels	44386	33031748	Feofanova EV	44105	Am J Hum Genet	www.ncbi.nlm.nih.gov/pubmed/33031748	A Genome-wide Association Study Discovers 46 Loci of the Human Metabolome in the Hispanic Community Health Study/Study of Latinos.	3,926 Hispanic/Latino individuals	NA	5q31.1	C5orf56	IRF1-AS1, IRF1			ENSG00000197536, ENSG00000125347	NA	NA	rs6894249-A	rs6894249	0	6894249	non_coding_transcript_exon_variant	0	0.507387	9E-26	25.0458	(tryptophan betaine)	0.228	[0.18-0.27] unit increase	Illumina [13039987] (imputed)	N
20	rs7713065	1.62744e-14	5	131797547	rs6894249	0.000132646	Eczema	43504	30595370	Kichaev G	43461	Am J Hum Genet	www.ncbi.nlm.nih.gov/pubmed/30595370	Leveraging Polygenic Functional Enrichment to Improve GWAS Power.	approximately 459,000 European ancestry individuals	NA	5q31.1		IRF1-AS1, IRF1			ENSG00000197536, ENSG00000125347	NA	NA	rs6894249-?	rs6894249	0	6894249	non_coding_transcript_exon_variant	0	NR	3E-8	7.52288		NA		NR [~ 8900000] (imputed)	N
20	rs7713065	1.62744e-14	5	131797547	rs6894249	0.000132646	Juvenile idiopathic arthritis (oligoarticular or rheumatoid factor-negative polyarticular)	43215	23603761	Hinks A	41385	Nat Genet	www.ncbi.nlm.nih.gov/pubmed/23603761	Dense genotyping of immune-related disease regions identifies 14 new susceptibility loci for juvenile idiopathic arthritis.	2,816 European ancestry cases, 13,056 European ancestry controls	NA	5q31.1	IRF1, C5orf56	IRF1-AS1, IRF1			ENSG00000197536, ENSG00000125347	NA	NA	rs6894249-?	rs6894249	0	6894249	non_coding_transcript_exon_variant	0	0.61	1E-9	9	(dominant model)	1.31579	[1.20-1.43]	Illumina [123003]	N
20	rs7713065	1.62744e-14	5	131797547	rs6894249	0.000132646	Aspartate aminotransferase levels	44246	33547301	Chen VL	44232	Nat Commun	www.ncbi.nlm.nih.gov/pubmed/33547301	Genome-wide association study of serum liver enzymes implicates diverse metabolic and liver pathology.	389,565 European ancestry individuals	134,182 East Asian ancestry individuals	5q31.1	SLC22A5, IRF1	IRF1-AS1, IRF1			ENSG00000197536, ENSG00000125347	NA	NA	rs6894249-A	rs6894249	0	6894249	non_coding_transcript_exon_variant	0	0.61	1E-12	12		7.14	z-score increase	Affymetrix [4314223] (imputed)	N
20	rs7713065	1.62744e-14	5	131797547	rs6894249	0.000132646	Asthma	43474	29273806	Demenais F	43091	Nat Genet	www.ncbi.nlm.nih.gov/pubmed/29273806	Multiancestry association study identifies new asthma risk loci that colocalize with immune-cell enhancer marks.	19,954 European ancestry cases, 107,715 European ancestry controls	NA	5q31.1	SLC22A5, IRF1	IRF1-AS1, IRF1			ENSG00000197536, ENSG00000125347	NA	NA	rs6894249-G	rs6894249	0	6894249	non_coding_transcript_exon_variant	0	0.39	2E-11	10.699		0.09	[0.07-0.11] unit increase	Affymetrix, Illumina, Perlegen [2831075] (imputed)	N
20	rs7713065	1.62744e-14	5	131797547	rs6894249	0.000132646	Crohn's disease vs rheumatoid arthritis (ordinary least squares (OLS))	44313	33686288	Peyrot WJ	44263	Nat Genet	www.ncbi.nlm.nih.gov/pubmed/33686288	Identifying loci with different allele frequencies among cases of eight psychiatric disorders using CC-GWAS.	5,956 Crohn's disease cases, 8,875 rheumatoid arthritis cases	14,594 Crohn's disease cases, 5,486 rheumatoid arthritis cases	5q31.1		IRF1-AS1, IRF1			ENSG00000197536, ENSG00000125347	NA	NA	rs6894249-?	rs6894249	0	6894249	non_coding_transcript_exon_variant	0	NR	1E-14	14		0.064	NR unit increase	NR [5890016] (imputed)	N
20	rs7713065	1.62744e-14	5	131797547	rs6894249	0.000132646	LDL cholesterol	43430	30275531	Klarin D	43374	Nat Genet	www.ncbi.nlm.nih.gov/pubmed/30275531	Genetics of blood lipids among ~300,000 multi-ethnic participants of the Million Veteran Program.	215,551 European ancestry individuals, 57,332 African American individuals, 24,743 Hispanic individuals	Up to 319,677 individuals	5q31.1	C5orf56	IRF1-AS1, IRF1			ENSG00000197536, ENSG00000125347	NA	NA	rs6894249-A	rs6894249	0	6894249	non_coding_transcript_exon_variant	0	0.5782	6E-9	8.22185		0.0154	[0.01-0.021] mg dl-1 decrease	Affymetrix [up to 31400000] (imputed)	N
20	rs7713065	1.62744e-14	5	131797547	rs6894249	0.000132646	Tryptophan betaine levels	44935	35050183	Hysi PG	44572	Metabolites	www.ncbi.nlm.nih.gov/pubmed/35050183	Metabolome Genome-Wide Association Study Identifies 74 Novel Genomic Regions Influencing Plasma Metabolites Levels.	8,809 European ancestry individuals	NA	5q31.1		IRF1-AS1, IRF1			ENSG00000197536, ENSG00000125347	NA	NA	rs6894249-G	rs6894249	0	6894249	non_coding_transcript_exon_variant	0	NR	7E-33	32.1549		0.182	[0.15-0.21] unit decrease	Affymetrix [10000000] (imputed)	N
20	rs7713065	1.62744e-14	5	131797547	rs6894249	0.000132646	Total cholesterol levels	44882	34887591	Graham SE	44539	Nature	www.ncbi.nlm.nih.gov/pubmed/34887591	The power of genetic diversity in genome-wide association studies of lipids.	1,320,016 European ancestry individuals	NA	5q31.1		IRF1-AS1, IRF1			ENSG00000197536, ENSG00000125347	NA	NA	rs6894249-G	rs6894249	0	6894249	non_coding_transcript_exon_variant	0	0.389011	2E-16	15.699		0.0136018	[0.011-0.016] unit increase	NR [52000000] (imputed)	N
20	rs7713065	1.62744e-14	5	131797547	rs6894249	0.000132646	Total cholesterol levels	44882	34887591	Graham SE	44539	Nature	www.ncbi.nlm.nih.gov/pubmed/34887591	The power of genetic diversity in genome-wide association studies of lipids.	40,963 South Asian ancestry individuals, 48,057 Hispanic individuals, 99,432 Admixed African or African ancestry individuals, 146,492 East Asian ancestry individuals, 1,320,016 European ancestry individuals	NA	5q31.1		IRF1-AS1, IRF1			ENSG00000197536, ENSG00000125347	NA	NA	rs6894249-?	rs6894249	0	6894249	non_coding_transcript_exon_variant	0	NR	3E-22	21.5229		NA		NR [52000000] (imputed)	N
20	rs7713065	1.62744e-14	5	131797547	rs6894249	0.000132646	Vasculitis (pleiotropy)	45103	36797040	Ortiz-Fernandez L	44973	Ann Rheum Dis	www.ncbi.nlm.nih.gov/pubmed/36797040	Identification of new risk loci shared across systemic vasculitides points towards potential target genes for drug repurposing.	8,467 European, Turkish, Asian or Middle Eastern ancestry cases, 29,795 European, Turkish, Asian or Middle Eastern ancestry controls	NA	5q31.1		IRF1-AS1, IRF1			ENSG00000197536, ENSG00000125347	NA	NA	rs6894249-?	rs6894249	0	6894249	non_coding_transcript_exon_variant	0	NR	8E-9	8.09691		NA		NR [NR] (imputed)	N
21	rs2027524	2.10298e-08	6	41890982	rs2479724	0.000134164	Menarche (age at onset)	42117	25231870	Perry JR	41843	Nature	www.ncbi.nlm.nih.gov/pubmed/25231870	Parent-of-origin-specific allelic associations among 106 genomic loci for age at menarche.	Up to 182,413 European ancestry females	NA	6p21.1	BYSL, FRS3	BYSL			ENSG00000112578	NA	NA	rs2479724-T	rs2479724	0	2479724	intron_variant	0	0.45	1E-12	12		0.03	[0.02-0.04] unit increase	Affymetrix, Illumina [2441815] (imputed)	N
10	rs12151726	1.824e-08	2	198843090	rs59007763	0.000134503	Waist circumference adjusted for body mass index	44432	34021172	Christakoudi S	44337	Sci Rep	www.ncbi.nlm.nih.gov/pubmed/34021172	GWAS of allometric body-shape indices in UK Biobank identifies loci suggesting associations with morphogenesis, organogenesis, adrenal cell renewal and cancer.	186,825 British ancestry men	NA	2q33.1	PLCL1	PLCL1			ENSG00000115896	NA	NA	rs59007763-G	rs59007763	0	59007763	intron_variant	0	NR	2E-9	8.69897		0.0193663	[0.013-0.026] unit decrease	Affymetrix [321114] (imputed)	N
36	rs174551	6.3109e-10	11	61627811	rs174609	0.000134598	Phosphatidylcholine_40:7_[M+H]1+ levels	44609	34503513	Harshfield EL	44449	BMC Med	www.ncbi.nlm.nih.gov/pubmed/34503513	Genome-wide analysis of blood lipid metabolites in over 5000 South Asians reveals biological insights at cardiometabolic disease loci.	13,814 British ancestry individuals	NA	11q12.2		FADS2			ENSG00000134824	NA	NA	rs174609-C	rs174609	0	174609	intron_variant	0	NR	8E-12	11.0969		0.0933958	[0.067-0.12] unit decrease	Affymetrix [87696910] (imputed)	N
36	rs174551	6.3109e-10	11	61627811	rs174609	0.000134598	Phosphatidylcholine_40:5_[M+H]1+ levels	44609	34503513	Harshfield EL	44449	BMC Med	www.ncbi.nlm.nih.gov/pubmed/34503513	Genome-wide analysis of blood lipid metabolites in over 5000 South Asians reveals biological insights at cardiometabolic disease loci.	13,814 British ancestry individuals	NA	11q12.2		FADS2			ENSG00000134824	NA	NA	rs174609-C	rs174609	0	174609	intron_variant	0	NR	5E-18	17.301		0.128459	[0.099-0.158] unit decrease	Affymetrix [87696910] (imputed)	N
36	rs174551	6.3109e-10	11	61627811	rs174609	0.000134598	Phosphatidylcholine_36:2_[M+OAc]1-/Phosphatidylserine_40:1_[M-H]1- levels	44609	34503513	Harshfield EL	44449	BMC Med	www.ncbi.nlm.nih.gov/pubmed/34503513	Genome-wide analysis of blood lipid metabolites in over 5000 South Asians reveals biological insights at cardiometabolic disease loci.	13,814 British ancestry individuals	NA	11q12.2		FADS2			ENSG00000134824	NA	NA	rs174609-C	rs174609	0	174609	intron_variant	0	NR	1E-15	15		0.074451	[0.056-0.093] unit increase	Affymetrix [87696910] (imputed)	N
36	rs174551	6.3109e-10	11	61627811	rs174609	0.000134598	Phosphatidylcholine_42:4_[M+OAc]1- levels	44609	34503513	Harshfield EL	44449	BMC Med	www.ncbi.nlm.nih.gov/pubmed/34503513	Genome-wide analysis of blood lipid metabolites in over 5000 South Asians reveals biological insights at cardiometabolic disease loci.	13,814 British ancestry individuals	NA	11q12.2		FADS2			ENSG00000134824	NA	NA	rs174609-C	rs174609	0	174609	intron_variant	0	NR	6E-13	12.2218		0.0708855	[0.052-0.09] unit decrease	Affymetrix [87696910] (imputed)	N
36	rs174551	6.3109e-10	11	61627811	rs174609	0.000134598	Phosphatidylcholine_36:3_[M+H]1+/Phosphatidylethanolamine_39:3_[M+H]1+/Phosphatidate_41:4_[M+NH4]1+ levels	44609	34503513	Harshfield EL	44449	BMC Med	www.ncbi.nlm.nih.gov/pubmed/34503513	Genome-wide analysis of blood lipid metabolites in over 5000 South Asians reveals biological insights at cardiometabolic disease loci.	13,814 British ancestry individuals	NA	11q12.2		FADS2			ENSG00000134824	NA	NA	rs174609-C	rs174609	0	174609	intron_variant	0	NR	5E-37	36.301		0.181004	[0.15-0.21] unit increase	Affymetrix [87696910] (imputed)	N
36	rs174551	6.3109e-10	11	61627811	rs174609	0.000134598	Phosphatidylcholine_37:4_[M+H]1+/Phosphatidylethanolamine_40:4_[M+H]1+/Phosphatidate_42:5_[M+NH4]1+ levels	44609	34503513	Harshfield EL	44449	BMC Med	www.ncbi.nlm.nih.gov/pubmed/34503513	Genome-wide analysis of blood lipid metabolites in over 5000 South Asians reveals biological insights at cardiometabolic disease loci.	13,814 British ancestry individuals	NA	11q12.2		FADS2			ENSG00000134824	NA	NA	rs174609-C	rs174609	0	174609	intron_variant	0	NR	4E-42	41.3979		0.201565	[0.17-0.23] unit decrease	Affymetrix [87696910] (imputed)	N
36	rs174551	6.3109e-10	11	61627811	rs174609	0.000134598	Phosphatidylcholine_37:3_[M+OAc]1-/Phosphatidylserine_41:2_[M-H]1- levels	44609	34503513	Harshfield EL	44449	BMC Med	www.ncbi.nlm.nih.gov/pubmed/34503513	Genome-wide analysis of blood lipid metabolites in over 5000 South Asians reveals biological insights at cardiometabolic disease loci.	13,814 British ancestry individuals	NA	11q12.2		FADS2			ENSG00000134824	NA	NA	rs174609-C	rs174609	0	174609	intron_variant	0	NR	2E-11	10.699		0.0578316	[0.041-0.075] unit increase	Affymetrix [87696910] (imputed)	N
36	rs174551	6.3109e-10	11	61627811	rs174609	0.000134598	Phosphatidylcholine_38:5_[M+H]1+/Phosphatidylethanolamine_41:5_[M+H]1+/Phosphatidate_43:6_[M+NH4]1+ levels	44609	34503513	Harshfield EL	44449	BMC Med	www.ncbi.nlm.nih.gov/pubmed/34503513	Genome-wide analysis of blood lipid metabolites in over 5000 South Asians reveals biological insights at cardiometabolic disease loci.	13,814 British ancestry individuals	NA	11q12.2		FADS2			ENSG00000134824	NA	NA	rs174609-C	rs174609	0	174609	intron_variant	0	NR	3E-32	31.5229		0.173653	[0.14-0.2] unit decrease	Affymetrix [87696910] (imputed)	N
36	rs174551	6.3109e-10	11	61627811	rs174609	0.000134598	Phosphatidylcholine_40:4_[M+H]1+/Phosphatidylethanolamine_43:4_[M+H]1+ levels	44609	34503513	Harshfield EL	44449	BMC Med	www.ncbi.nlm.nih.gov/pubmed/34503513	Genome-wide analysis of blood lipid metabolites in over 5000 South Asians reveals biological insights at cardiometabolic disease loci.	13,814 British ancestry individuals	NA	11q12.2		FADS2			ENSG00000134824	NA	NA	rs174609-C	rs174609	0	174609	intron_variant	0	NR	6E-14	13.2218		0.106732	[0.079-0.135] unit decrease	Affymetrix [87696910] (imputed)	N
36	rs174551	6.3109e-10	11	61627811	rs174609	0.000134598	Phosphatidylcholine_38:3_[M+H]1+/Phosphatidylethanolamine_41:3_[M+H]1+/Phosphatidate_43:4_[M+NH4]1+ levels	44609	34503513	Harshfield EL	44449	BMC Med	www.ncbi.nlm.nih.gov/pubmed/34503513	Genome-wide analysis of blood lipid metabolites in over 5000 South Asians reveals biological insights at cardiometabolic disease loci.	13,814 British ancestry individuals	NA	11q12.2		FADS2			ENSG00000134824	NA	NA	rs174609-C	rs174609	0	174609	intron_variant	0	NR	2E-24	23.699		0.152773	[0.12-0.18] unit increase	Affymetrix [87696910] (imputed)	N
36	rs174551	6.3109e-10	11	61627811	rs174609	0.000134598	Phosphatidylcholine-O_44:5_[M+OAc]1-/Phosphatidylcholine-P_44:4_[M+OAc]1- levels	44609	34503513	Harshfield EL	44449	BMC Med	www.ncbi.nlm.nih.gov/pubmed/34503513	Genome-wide analysis of blood lipid metabolites in over 5000 South Asians reveals biological insights at cardiometabolic disease loci.	13,814 British ancestry individuals	NA	11q12.2		FADS2			ENSG00000134824	NA	NA	rs174609-C	rs174609	0	174609	intron_variant	0	NR	9E-13	12.0458		0.0667564	[0.048-0.085] unit decrease	Affymetrix [87696910] (imputed)	N
36	rs174551	6.3109e-10	11	61627811	rs174609	0.000134598	Phosphatidylcholine-O_44:5_[M+H]1+/Phosphatidylcholine-P_44:4_[M+H]1+ levels	44609	34503513	Harshfield EL	44449	BMC Med	www.ncbi.nlm.nih.gov/pubmed/34503513	Genome-wide analysis of blood lipid metabolites in over 5000 South Asians reveals biological insights at cardiometabolic disease loci.	13,814 British ancestry individuals	NA	11q12.2		FADS2			ENSG00000134824	NA	NA	rs174609-C	rs174609	0	174609	intron_variant	0	NR	3E-10	9.52288		0.0926293	[0.064-0.122] unit decrease	Affymetrix [87696910] (imputed)	N
36	rs174551	6.3109e-10	11	61627811	rs174609	0.000134598	Phosphatidylethanolamine_35:2_[M-H]1- levels	44609	34503513	Harshfield EL	44449	BMC Med	www.ncbi.nlm.nih.gov/pubmed/34503513	Genome-wide analysis of blood lipid metabolites in over 5000 South Asians reveals biological insights at cardiometabolic disease loci.	13,814 British ancestry individuals	NA	11q12.2		FADS2			ENSG00000134824	NA	NA	rs174609-C	rs174609	0	174609	intron_variant	0	NR	4E-12	11.3979		0.0620067	[0.044-0.08] unit increase	Affymetrix [87696910] (imputed)	N
36	rs174551	6.3109e-10	11	61627811	rs174609	0.000134598	Phosphatidylethanolamine_36:2_[M-H]1- levels	44609	34503513	Harshfield EL	44449	BMC Med	www.ncbi.nlm.nih.gov/pubmed/34503513	Genome-wide analysis of blood lipid metabolites in over 5000 South Asians reveals biological insights at cardiometabolic disease loci.	13,814 British ancestry individuals	NA	11q12.2		FADS2			ENSG00000134824	NA	NA	rs174609-C	rs174609	0	174609	intron_variant	0	NR	3E-20	19.5229		0.0675486	[0.053-0.082] unit increase	Affymetrix [87696910] (imputed)	N
36	rs174551	6.3109e-10	11	61627811	rs174609	0.000134598	Phosphatidylethanolamine_34:2_[M-H]1- levels	44609	34503513	Harshfield EL	44449	BMC Med	www.ncbi.nlm.nih.gov/pubmed/34503513	Genome-wide analysis of blood lipid metabolites in over 5000 South Asians reveals biological insights at cardiometabolic disease loci.	13,814 British ancestry individuals	NA	11q12.2		FADS2			ENSG00000134824	NA	NA	rs174609-C	rs174609	0	174609	intron_variant	0	NR	2E-26	25.699		0.121391	[0.099-0.144] unit increase	Affymetrix [87696910] (imputed)	N
36	rs174551	6.3109e-10	11	61627811	rs174609	0.000134598	Phosphatidylethanolamine-O_38:3_[M-H]1-/Phosphatidylethanolamine-P_38:2_[M-H]1- levels	44609	34503513	Harshfield EL	44449	BMC Med	www.ncbi.nlm.nih.gov/pubmed/34503513	Genome-wide analysis of blood lipid metabolites in over 5000 South Asians reveals biological insights at cardiometabolic disease loci.	13,814 British ancestry individuals	NA	11q12.2		FADS2			ENSG00000134824	NA	NA	rs174609-C	rs174609	0	174609	intron_variant	0	NR	2E-10	9.69897		0.054241	[0.038-0.071] unit increase	Affymetrix [87696910] (imputed)	N
36	rs174551	6.3109e-10	11	61627811	rs174609	0.000134598	Phosphatidylethanolamine-O_38:5_[M-H]1-/Phosphatidylethanolamine-P_38:4_[M-H]1- levels	44609	34503513	Harshfield EL	44449	BMC Med	www.ncbi.nlm.nih.gov/pubmed/34503513	Genome-wide analysis of blood lipid metabolites in over 5000 South Asians reveals biological insights at cardiometabolic disease loci.	13,814 British ancestry individuals	NA	11q12.2		FADS2			ENSG00000134824	NA	NA	rs174609-C	rs174609	0	174609	intron_variant	0	NR	1E-16	16		0.0904877	[0.069-0.112] unit decrease	Affymetrix [87696910] (imputed)	N
36	rs174551	6.3109e-10	11	61627811	rs174609	0.000134598	Phosphatidylethanolamine-O_40:5_[M-H]1-/Phosphatidylethanolamine-P_40:4_[M-H]1- levels	44609	34503513	Harshfield EL	44449	BMC Med	www.ncbi.nlm.nih.gov/pubmed/34503513	Genome-wide analysis of blood lipid metabolites in over 5000 South Asians reveals biological insights at cardiometabolic disease loci.	13,814 British ancestry individuals	NA	11q12.2		FADS2			ENSG00000134824	NA	NA	rs174609-C	rs174609	0	174609	intron_variant	0	NR	2E-23	22.699		0.0861161	[0.069-0.103] unit decrease	Affymetrix [87696910] (imputed)	N
36	rs174551	6.3109e-10	11	61627811	rs174609	0.000134598	Cholesteryl ester_22:6_[M+NH4]1+ levels	44609	34503513	Harshfield EL	44449	BMC Med	www.ncbi.nlm.nih.gov/pubmed/34503513	Genome-wide analysis of blood lipid metabolites in over 5000 South Asians reveals biological insights at cardiometabolic disease loci.	13,814 British ancestry individuals	NA	11q12.2		FADS2			ENSG00000134824	NA	NA	rs174609-C	rs174609	0	174609	intron_variant	0	NR	2E-11	10.699		0.0779499	[0.055-0.101] unit decrease	Affymetrix [87696910] (imputed)	N
36	rs174551	6.3109e-10	11	61627811	rs174609	0.000134598	Cholesteryl ester_20:5_[M+NH4]1+ levels	44609	34503513	Harshfield EL	44449	BMC Med	www.ncbi.nlm.nih.gov/pubmed/34503513	Genome-wide analysis of blood lipid metabolites in over 5000 South Asians reveals biological insights at cardiometabolic disease loci.	13,814 British ancestry individuals	NA	11q12.2		FADS2			ENSG00000134824	NA	NA	rs174609-C	rs174609	0	174609	intron_variant	0	NR	1E-42	42		0.154407	[0.13-0.18] unit decrease	Affymetrix [87696910] (imputed)	N
36	rs174551	6.3109e-10	11	61627811	rs174609	0.000134598	Cholesteryl ester_20:3_[M+NH4]1+ levels	44609	34503513	Harshfield EL	44449	BMC Med	www.ncbi.nlm.nih.gov/pubmed/34503513	Genome-wide analysis of blood lipid metabolites in over 5000 South Asians reveals biological insights at cardiometabolic disease loci.	13,814 British ancestry individuals	NA	11q12.2		FADS2			ENSG00000134824	NA	NA	rs174609-C	rs174609	0	174609	intron_variant	0	NR	3E-14	13.5229		0.0754291	[0.056-0.095] unit decrease	Affymetrix [87696910] (imputed)	N
36	rs174551	6.3109e-10	11	61627811	rs174609	0.000134598	Phosphatidylethanolamine_38:3_[M-H]1- levels	44609	34503513	Harshfield EL	44449	BMC Med	www.ncbi.nlm.nih.gov/pubmed/34503513	Genome-wide analysis of blood lipid metabolites in over 5000 South Asians reveals biological insights at cardiometabolic disease loci.	13,814 British ancestry individuals	NA	11q12.2		FADS2			ENSG00000134824	NA	NA	rs174609-C	rs174609	0	174609	intron_variant	0	NR	4E-30	29.3979		0.0854995	[0.071-0.1] unit increase	Affymetrix [87696910] (imputed)	N
36	rs174551	6.3109e-10	11	61627811	rs174609	0.000134598	Phosphatidylethanolamine_37:2_[M-H]1- levels	44609	34503513	Harshfield EL	44449	BMC Med	www.ncbi.nlm.nih.gov/pubmed/34503513	Genome-wide analysis of blood lipid metabolites in over 5000 South Asians reveals biological insights at cardiometabolic disease loci.	13,814 British ancestry individuals	NA	11q12.2		FADS2			ENSG00000134824	NA	NA	rs174609-C	rs174609	0	174609	intron_variant	0	NR	3E-11	10.5229		0.0557462	[0.039-0.072] unit increase	Affymetrix [87696910] (imputed)	N
36	rs174551	6.3109e-10	11	61627811	rs174609	0.000134598	Phosphatidylethanolamine_38:2_[M-H]1- levels	44609	34503513	Harshfield EL	44449	BMC Med	www.ncbi.nlm.nih.gov/pubmed/34503513	Genome-wide analysis of blood lipid metabolites in over 5000 South Asians reveals biological insights at cardiometabolic disease loci.	13,814 British ancestry individuals	NA	11q12.2		FADS2			ENSG00000134824	NA	NA	rs174609-C	rs174609	0	174609	intron_variant	0	NR	3E-11	10.5229		0.0481815	[0.034-0.062] unit increase	Affymetrix [87696910] (imputed)	N
36	rs174551	6.3109e-10	11	61627811	rs174609	0.000134598	Phosphatidylethanolamine_38:4_[M-H]1- levels	44609	34503513	Harshfield EL	44449	BMC Med	www.ncbi.nlm.nih.gov/pubmed/34503513	Genome-wide analysis of blood lipid metabolites in over 5000 South Asians reveals biological insights at cardiometabolic disease loci.	13,814 British ancestry individuals	NA	11q12.2		FADS2			ENSG00000134824	NA	NA	rs174609-C	rs174609	0	174609	intron_variant	0	NR	1E-46	46		0.118061	[0.1-0.13] unit decrease	Affymetrix [87696910] (imputed)	N
36	rs174551	6.3109e-10	11	61627811	rs174609	0.000134598	Phosphatidylethanolamine_36:3_[M-H]1- levels	44609	34503513	Harshfield EL	44449	BMC Med	www.ncbi.nlm.nih.gov/pubmed/34503513	Genome-wide analysis of blood lipid metabolites in over 5000 South Asians reveals biological insights at cardiometabolic disease loci.	13,814 British ancestry individuals	NA	11q12.2		FADS2			ENSG00000134824	NA	NA	rs174609-C	rs174609	0	174609	intron_variant	0	NR	4E-23	22.3979		0.1018	[0.082-0.122] unit increase	Affymetrix [87696910] (imputed)	N
36	rs174551	6.3109e-10	11	61627811	rs174609	0.000134598	Phosphatidylethanolamine-O_34:3_[M-H]1-/Phosphatidylethanolamine-P_34:2_[M-H]1- levels	44609	34503513	Harshfield EL	44449	BMC Med	www.ncbi.nlm.nih.gov/pubmed/34503513	Genome-wide analysis of blood lipid metabolites in over 5000 South Asians reveals biological insights at cardiometabolic disease loci.	13,814 British ancestry individuals	NA	11q12.2		FADS2			ENSG00000134824	NA	NA	rs174609-C	rs174609	0	174609	intron_variant	0	NR	2E-12	11.699		0.0790217	[0.057-0.101] unit increase	Affymetrix [87696910] (imputed)	N
36	rs174551	6.3109e-10	11	61627811	rs174609	0.000134598	Phosphatidylethanolamine-O_36:5_[M-H]1-/Phosphatidylethanolamine-P_36:4_[M-H]1- levels	44609	34503513	Harshfield EL	44449	BMC Med	www.ncbi.nlm.nih.gov/pubmed/34503513	Genome-wide analysis of blood lipid metabolites in over 5000 South Asians reveals biological insights at cardiometabolic disease loci.	13,814 British ancestry individuals	NA	11q12.2		FADS2			ENSG00000134824	NA	NA	rs174609-C	rs174609	0	174609	intron_variant	0	NR	3E-11	10.5229		0.0763332	[0.054-0.099] unit decrease	Affymetrix [87696910] (imputed)	N
36	rs174551	6.3109e-10	11	61627811	rs174609	0.000134598	Phosphatidylethanolamine_39:4_[M-H]1- levels	44609	34503513	Harshfield EL	44449	BMC Med	www.ncbi.nlm.nih.gov/pubmed/34503513	Genome-wide analysis of blood lipid metabolites in over 5000 South Asians reveals biological insights at cardiometabolic disease loci.	13,814 British ancestry individuals	NA	11q12.2		FADS2			ENSG00000134824	NA	NA	rs174609-C	rs174609	0	174609	intron_variant	0	NR	3E-26	25.5229		0.0992474	[0.081-0.118] unit decrease	Affymetrix [87696910] (imputed)	N
36	rs174551	6.3109e-10	11	61627811	rs174609	0.000134598	Phosphatidylethanolamine_38:5_[M-H]1- levels	44609	34503513	Harshfield EL	44449	BMC Med	www.ncbi.nlm.nih.gov/pubmed/34503513	Genome-wide analysis of blood lipid metabolites in over 5000 South Asians reveals biological insights at cardiometabolic disease loci.	13,814 British ancestry individuals	NA	11q12.2		FADS2			ENSG00000134824	NA	NA	rs174609-C	rs174609	0	174609	intron_variant	0	NR	9E-16	15.0458		0.0797857	[0.06-0.099] unit decrease	Affymetrix [87696910] (imputed)	N
36	rs174551	6.3109e-10	11	61627811	rs174609	0.000134598	Diacylglycerol_38:3_[M+H-H2O]1+ levels	44609	34503513	Harshfield EL	44449	BMC Med	www.ncbi.nlm.nih.gov/pubmed/34503513	Genome-wide analysis of blood lipid metabolites in over 5000 South Asians reveals biological insights at cardiometabolic disease loci.	13,814 British ancestry individuals	NA	11q12.2		FADS2			ENSG00000134824	NA	NA	rs174609-C	rs174609	0	174609	intron_variant	0	NR	2E-34	33.699		0.0964533	[0.081-0.112] unit increase	Affymetrix [87696910] (imputed)	N
36	rs174551	6.3109e-10	11	61627811	rs174609	0.000134598	Diacylglycerol_38:4_[M+H-H2O]1+ levels	44609	34503513	Harshfield EL	44449	BMC Med	www.ncbi.nlm.nih.gov/pubmed/34503513	Genome-wide analysis of blood lipid metabolites in over 5000 South Asians reveals biological insights at cardiometabolic disease loci.	13,814 British ancestry individuals	NA	11q12.2		FADS2			ENSG00000134824	NA	NA	rs174609-C	rs174609	0	174609	intron_variant	0	NR	3E-28	27.5229		0.079777	[0.066-0.094] unit decrease	Affymetrix [87696910] (imputed)	N
36	rs174551	6.3109e-10	11	61627811	rs174609	0.000134598	Diacylglycerol_38:5_[M+H-H2O]1+ levels	44609	34503513	Harshfield EL	44449	BMC Med	www.ncbi.nlm.nih.gov/pubmed/34503513	Genome-wide analysis of blood lipid metabolites in over 5000 South Asians reveals biological insights at cardiometabolic disease loci.	13,814 British ancestry individuals	NA	11q12.2		FADS2			ENSG00000134824	NA	NA	rs174609-C	rs174609	0	174609	intron_variant	0	NR	4E-24	23.3979		0.0832523	[0.067-0.099] unit decrease	Affymetrix [87696910] (imputed)	N
36	rs174551	6.3109e-10	11	61627811	rs174609	0.000134598	Phosphatidylcholine-O_36:4_[M+H]1+/Phosphatidylcholine-P_36:3_[M+H]1+ levels	44609	34503513	Harshfield EL	44449	BMC Med	www.ncbi.nlm.nih.gov/pubmed/34503513	Genome-wide analysis of blood lipid metabolites in over 5000 South Asians reveals biological insights at cardiometabolic disease loci.	13,814 British ancestry individuals	NA	11q12.2		FADS2			ENSG00000134824	NA	NA	rs174609-C	rs174609	0	174609	intron_variant	0	NR	6E-19	18.2218		0.106719	[0.083-0.13] unit decrease	Affymetrix [87696910] (imputed)	N
36	rs174551	6.3109e-10	11	61627811	rs174609	0.000134598	Phosphatidylcholine-O_40:5_[M+H]1+/Phosphatidylcholine-P_40:4_[M+H]1+ levels	44609	34503513	Harshfield EL	44449	BMC Med	www.ncbi.nlm.nih.gov/pubmed/34503513	Genome-wide analysis of blood lipid metabolites in over 5000 South Asians reveals biological insights at cardiometabolic disease loci.	13,814 British ancestry individuals	NA	11q12.2		FADS2			ENSG00000134824	NA	NA	rs174609-C	rs174609	0	174609	intron_variant	0	NR	1E-13	13		0.106955	[0.079-0.135] unit decrease	Affymetrix [87696910] (imputed)	N
36	rs174551	6.3109e-10	11	61627811	rs174609	0.000134598	Phosphatidylcholine-O_38:5_[M+H]1+/Phosphatidylcholine-P_38:4_[M+H]1+ levels	44609	34503513	Harshfield EL	44449	BMC Med	www.ncbi.nlm.nih.gov/pubmed/34503513	Genome-wide analysis of blood lipid metabolites in over 5000 South Asians reveals biological insights at cardiometabolic disease loci.	13,814 British ancestry individuals	NA	11q12.2		FADS2			ENSG00000134824	NA	NA	rs174609-C	rs174609	0	174609	intron_variant	0	NR	8E-20	19.0969		0.130181	[0.1-0.16] unit decrease	Affymetrix [87696910] (imputed)	N
36	rs174551	6.3109e-10	11	61627811	rs174609	0.000134598	Cholesteryl ester_16:0_[M+NH4]1+ levels	44609	34503513	Harshfield EL	44449	BMC Med	www.ncbi.nlm.nih.gov/pubmed/34503513	Genome-wide analysis of blood lipid metabolites in over 5000 South Asians reveals biological insights at cardiometabolic disease loci.	13,814 British ancestry individuals	NA	11q12.2		FADS2			ENSG00000134824	NA	NA	rs174609-C	rs174609	0	174609	intron_variant	0	NR	2E-12	11.699		0.0652237	[0.047-0.083] unit decrease	Affymetrix [87696910] (imputed)	N
36	rs174551	6.3109e-10	11	61627811	rs174609	0.000134598	Cholesteryl ester_18:3_[M+NH4]1+ levels	44609	34503513	Harshfield EL	44449	BMC Med	www.ncbi.nlm.nih.gov/pubmed/34503513	Genome-wide analysis of blood lipid metabolites in over 5000 South Asians reveals biological insights at cardiometabolic disease loci.	13,814 British ancestry individuals	NA	11q12.2		FADS2			ENSG00000134824	NA	NA	rs174609-C	rs174609	0	174609	intron_variant	0	NR	3E-12	11.5229		0.0713672	[0.051-0.091] unit decrease	Affymetrix [87696910] (imputed)	N
36	rs174551	6.3109e-10	11	61627811	rs174609	0.000134598	Triacylglycerol_56:7_[M+NH4]1+ levels	44609	34503513	Harshfield EL	44449	BMC Med	www.ncbi.nlm.nih.gov/pubmed/34503513	Genome-wide analysis of blood lipid metabolites in over 5000 South Asians reveals biological insights at cardiometabolic disease loci.	13,814 British ancestry individuals	NA	11q12.2		FADS2			ENSG00000134824	NA	NA	rs174609-C	rs174609	0	174609	intron_variant	0	NR	2E-12	11.699		0.102244	[0.074-0.131] unit decrease	Affymetrix [87696910] (imputed)	N
36	rs174551	6.3109e-10	11	61627811	rs174609	0.000134598	Triacylglycerol_56:5_[M+NH4]1+ levels	44609	34503513	Harshfield EL	44449	BMC Med	www.ncbi.nlm.nih.gov/pubmed/34503513	Genome-wide analysis of blood lipid metabolites in over 5000 South Asians reveals biological insights at cardiometabolic disease loci.	13,814 British ancestry individuals	NA	11q12.2		FADS2			ENSG00000134824	NA	NA	rs174609-C	rs174609	0	174609	intron_variant	0	NR	1E-11	11		0.099155	[0.071-0.128] unit decrease	Affymetrix [87696910] (imputed)	N
36	rs174551	6.3109e-10	11	61627811	rs174609	0.000134598	Triacylglycerol_56:6_[M+NH4]1+ levels	44609	34503513	Harshfield EL	44449	BMC Med	www.ncbi.nlm.nih.gov/pubmed/34503513	Genome-wide analysis of blood lipid metabolites in over 5000 South Asians reveals biological insights at cardiometabolic disease loci.	13,814 British ancestry individuals	NA	11q12.2		FADS2			ENSG00000134824	NA	NA	rs174609-C	rs174609	0	174609	intron_variant	0	NR	9E-22	21.0458		0.134994	[0.11-0.16] unit decrease	Affymetrix [87696910] (imputed)	N
36	rs174551	6.3109e-10	11	61627811	rs174609	0.000134598	Triacylglycerol_56:8_[M+NH4]1+ levels	44609	34503513	Harshfield EL	44449	BMC Med	www.ncbi.nlm.nih.gov/pubmed/34503513	Genome-wide analysis of blood lipid metabolites in over 5000 South Asians reveals biological insights at cardiometabolic disease loci.	13,814 British ancestry individuals	NA	11q12.2		FADS2			ENSG00000134824	NA	NA	rs174609-C	rs174609	0	174609	intron_variant	0	NR	2E-10	9.69897		0.0947744	[0.066-0.124] unit decrease	Affymetrix [87696910] (imputed)	N
36	rs174551	6.3109e-10	11	61627811	rs174609	0.000134598	Phosphatidylserine_40:5_[M+H]1+/Phosphatidylglycerol_40:7_[M+NH4]1+ levels	44609	34503513	Harshfield EL	44449	BMC Med	www.ncbi.nlm.nih.gov/pubmed/34503513	Genome-wide analysis of blood lipid metabolites in over 5000 South Asians reveals biological insights at cardiometabolic disease loci.	13,814 British ancestry individuals	NA	11q12.2		FADS2			ENSG00000134824	NA	NA	rs174609-C	rs174609	0	174609	intron_variant	0	NR	6E-14	13.2218		0.093713	[0.069-0.118] unit decrease	Affymetrix [87696910] (imputed)	N
36	rs174551	6.3109e-10	11	61627811	rs174609	0.000134598	Triacylglycerol_58:10_[M+NH4]1+ levels	44609	34503513	Harshfield EL	44449	BMC Med	www.ncbi.nlm.nih.gov/pubmed/34503513	Genome-wide analysis of blood lipid metabolites in over 5000 South Asians reveals biological insights at cardiometabolic disease loci.	13,814 British ancestry individuals	NA	11q12.2		FADS2			ENSG00000134824	NA	NA	rs174609-C	rs174609	0	174609	intron_variant	0	NR	2E-23	22.699		0.146756	[0.12-0.18] unit decrease	Affymetrix [87696910] (imputed)	N
36	rs174551	6.3109e-10	11	61627811	rs174609	0.000134598	Triacylglycerol_58:9_[M+NH4]1+ levels	44609	34503513	Harshfield EL	44449	BMC Med	www.ncbi.nlm.nih.gov/pubmed/34503513	Genome-wide analysis of blood lipid metabolites in over 5000 South Asians reveals biological insights at cardiometabolic disease loci.	13,814 British ancestry individuals	NA	11q12.2		FADS2			ENSG00000134824	NA	NA	rs174609-C	rs174609	0	174609	intron_variant	0	NR	5E-16	15.301		0.122855	[0.093-0.153] unit decrease	Affymetrix [87696910] (imputed)	N
36	rs174551	6.3109e-10	11	61627811	rs174609	0.000134598	Triacylglycerol_58:7_[M+NH4]1+ levels	44609	34503513	Harshfield EL	44449	BMC Med	www.ncbi.nlm.nih.gov/pubmed/34503513	Genome-wide analysis of blood lipid metabolites in over 5000 South Asians reveals biological insights at cardiometabolic disease loci.	13,814 British ancestry individuals	NA	11q12.2		FADS2			ENSG00000134824	NA	NA	rs174609-C	rs174609	0	174609	intron_variant	0	NR	1E-11	11		0.10047	[0.071-0.13] unit decrease	Affymetrix [87696910] (imputed)	N
36	rs174551	6.3109e-10	11	61627811	rs174609	0.000134598	Sphingomyelin_36:2_[M+H]1+ levels	44609	34503513	Harshfield EL	44449	BMC Med	www.ncbi.nlm.nih.gov/pubmed/34503513	Genome-wide analysis of blood lipid metabolites in over 5000 South Asians reveals biological insights at cardiometabolic disease loci.	13,814 British ancestry individuals	NA	11q12.2		FADS2			ENSG00000134824	NA	NA	rs174609-C	rs174609	0	174609	intron_variant	0	NR	4E-11	10.3979		0.0748092	[0.053-0.097] unit decrease	Affymetrix [87696910] (imputed)	N
36	rs174551	6.3109e-10	11	61627811	rs174609	0.000134598	Phosphatidylinositol_36:2_[M-H]1- levels	44609	34503513	Harshfield EL	44449	BMC Med	www.ncbi.nlm.nih.gov/pubmed/34503513	Genome-wide analysis of blood lipid metabolites in over 5000 South Asians reveals biological insights at cardiometabolic disease loci.	13,814 British ancestry individuals	NA	11q12.2		FADS2			ENSG00000134824	NA	NA	rs174609-C	rs174609	0	174609	intron_variant	0	NR	3E-13	12.5229		0.0736767	[0.054-0.093] unit increase	Affymetrix [87696910] (imputed)	N
36	rs174551	6.3109e-10	11	61627811	rs174609	0.000134598	Phosphatidylinositol_34:0_[M+H]1+ levels	44609	34503513	Harshfield EL	44449	BMC Med	www.ncbi.nlm.nih.gov/pubmed/34503513	Genome-wide analysis of blood lipid metabolites in over 5000 South Asians reveals biological insights at cardiometabolic disease loci.	13,814 British ancestry individuals	NA	11q12.2		FADS2			ENSG00000134824	NA	NA	rs174609-C	rs174609	0	174609	intron_variant	0	NR	8E-15	14.0969		0.0995783	[0.074-0.125] unit decrease	Affymetrix [87696910] (imputed)	N
36	rs174551	6.3109e-10	11	61627811	rs174609	0.000134598	Fatty acid(20:4)_[M-H]1- levels	44609	34503513	Harshfield EL	44449	BMC Med	www.ncbi.nlm.nih.gov/pubmed/34503513	Genome-wide analysis of blood lipid metabolites in over 5000 South Asians reveals biological insights at cardiometabolic disease loci.	13,814 British ancestry individuals	NA	11q12.2		FADS2			ENSG00000134824	NA	NA	rs174609-C	rs174609	0	174609	intron_variant	0	NR	3E-51	50.5229		0.115057	[0.1-0.13] unit decrease	Affymetrix [87696910] (imputed)	N
36	rs174551	6.3109e-10	11	61627811	rs174609	0.000134598	Fatty acid(22:5)_[M-H]1- levels	44609	34503513	Harshfield EL	44449	BMC Med	www.ncbi.nlm.nih.gov/pubmed/34503513	Genome-wide analysis of blood lipid metabolites in over 5000 South Asians reveals biological insights at cardiometabolic disease loci.	13,814 British ancestry individuals	NA	11q12.2		FADS2			ENSG00000134824	NA	NA	rs174609-C	rs174609	0	174609	intron_variant	0	NR	1E-15	15		0.0934479	[0.071-0.116] unit decrease	Affymetrix [87696910] (imputed)	N
36	rs174551	6.3109e-10	11	61627811	rs174609	0.000134598	Fatty acid(22:4)_[M-H]1- levels	44609	34503513	Harshfield EL	44449	BMC Med	www.ncbi.nlm.nih.gov/pubmed/34503513	Genome-wide analysis of blood lipid metabolites in over 5000 South Asians reveals biological insights at cardiometabolic disease loci.	13,814 British ancestry individuals	NA	11q12.2		FADS2			ENSG00000134824	NA	NA	rs174609-C	rs174609	0	174609	intron_variant	0	NR	1E-15	15		0.0819458	[0.062-0.102] unit decrease	Affymetrix [87696910] (imputed)	N
36	rs174551	6.3109e-10	11	61627811	rs174609	0.000134598	Lysophosphatidylethanolamine_22:4_[M-H]1- levels	44609	34503513	Harshfield EL	44449	BMC Med	www.ncbi.nlm.nih.gov/pubmed/34503513	Genome-wide analysis of blood lipid metabolites in over 5000 South Asians reveals biological insights at cardiometabolic disease loci.	13,814 British ancestry individuals	NA	11q12.2		FADS2			ENSG00000134824	NA	NA	rs174609-C	rs174609	0	174609	intron_variant	0	NR	1E-92	92		0.190386	[0.17-0.21] unit decrease	Affymetrix [87696910] (imputed)	N
36	rs174551	6.3109e-10	11	61627811	rs174609	0.000134598	Lysophosphatidylethanolamine_20:4_[M-H]1- levels	44609	34503513	Harshfield EL	44449	BMC Med	www.ncbi.nlm.nih.gov/pubmed/34503513	Genome-wide analysis of blood lipid metabolites in over 5000 South Asians reveals biological insights at cardiometabolic disease loci.	13,814 British ancestry individuals	NA	11q12.2		FADS2			ENSG00000134824	NA	NA	rs174609-C	rs174609	0	174609	intron_variant	0	NR	1E-22	22		0.1093	[0.087-0.131] unit decrease	Affymetrix [87696910] (imputed)	N
36	rs174551	6.3109e-10	11	61627811	rs174609	0.000134598	Lysophosphatidylethanolamine_18:2_[M-H]1- levels	44609	34503513	Harshfield EL	44449	BMC Med	www.ncbi.nlm.nih.gov/pubmed/34503513	Genome-wide analysis of blood lipid metabolites in over 5000 South Asians reveals biological insights at cardiometabolic disease loci.	13,814 British ancestry individuals	NA	11q12.2		FADS2			ENSG00000134824	NA	NA	rs174609-C	rs174609	0	174609	intron_variant	0	NR	2E-17	16.699		0.0973238	[0.075-0.12] unit increase	Affymetrix [87696910] (imputed)	N
36	rs174551	6.3109e-10	11	61627811	rs174609	0.000134598	Phosphatidylcholine_32:0_[M+H]1+/Phosphatidylethanolamine_35:0_[M+H]1+/Phosphatidate_37:1_[M+NH4]1+ levels	44609	34503513	Harshfield EL	44449	BMC Med	www.ncbi.nlm.nih.gov/pubmed/34503513	Genome-wide analysis of blood lipid metabolites in over 5000 South Asians reveals biological insights at cardiometabolic disease loci.	13,814 British ancestry individuals	NA	11q12.2		FADS2			ENSG00000134824	NA	NA	rs174609-C	rs174609	0	174609	intron_variant	0	NR	2E-14	13.699		0.0881026	[0.066-0.111] unit decrease	Affymetrix [87696910] (imputed)	N
36	rs174551	6.3109e-10	11	61627811	rs174609	0.000134598	Phosphatidylcholine_32:2_[M+H]1+/Phosphatidylethanolamine_35:2_[M+H]1+/Phosphatidate_37:3_[M+NH4]1+ levels	44609	34503513	Harshfield EL	44449	BMC Med	www.ncbi.nlm.nih.gov/pubmed/34503513	Genome-wide analysis of blood lipid metabolites in over 5000 South Asians reveals biological insights at cardiometabolic disease loci.	13,814 British ancestry individuals	NA	11q12.2		FADS2			ENSG00000134824	NA	NA	rs174609-C	rs174609	0	174609	intron_variant	0	NR	3E-16	15.5229		0.0983952	[0.075-0.122] unit increase	Affymetrix [87696910] (imputed)	N
36	rs174551	6.3109e-10	11	61627811	rs174609	0.000134598	Phosphatidylcholine_31:2_[M+H]1+/Phosphatidylethanolamine_34:2_[M+H]1+/Phosphatidate_36:3_[M+NH4]1+ levels	44609	34503513	Harshfield EL	44449	BMC Med	www.ncbi.nlm.nih.gov/pubmed/34503513	Genome-wide analysis of blood lipid metabolites in over 5000 South Asians reveals biological insights at cardiometabolic disease loci.	13,814 British ancestry individuals	NA	11q12.2		FADS2			ENSG00000134824	NA	NA	rs174609-C	rs174609	0	174609	intron_variant	0	NR	8E-23	22.0969		0.118244	[0.095-0.142] unit increase	Affymetrix [87696910] (imputed)	N
36	rs174551	6.3109e-10	11	61627811	rs174609	0.000134598	Phosphatidylinositol-O_36:0_[M-H]1- levels	44609	34503513	Harshfield EL	44449	BMC Med	www.ncbi.nlm.nih.gov/pubmed/34503513	Genome-wide analysis of blood lipid metabolites in over 5000 South Asians reveals biological insights at cardiometabolic disease loci.	13,814 British ancestry individuals	NA	11q12.2		FADS2			ENSG00000134824	NA	NA	rs174609-C	rs174609	0	174609	intron_variant	0	NR	7E-11	10.1549		0.0667037	[0.047-0.087] unit decrease	Affymetrix [87696910] (imputed)	N
36	rs174551	6.3109e-10	11	61627811	rs174609	0.000134598	Phosphatidylglycerol_35:3_[M-H]1- levels	44609	34503513	Harshfield EL	44449	BMC Med	www.ncbi.nlm.nih.gov/pubmed/34503513	Genome-wide analysis of blood lipid metabolites in over 5000 South Asians reveals biological insights at cardiometabolic disease loci.	13,814 British ancestry individuals	NA	11q12.2		FADS2			ENSG00000134824	NA	NA	rs174609-C	rs174609	0	174609	intron_variant	0	NR	6E-11	10.2218		0.0492163	[0.034-0.064] unit increase	Affymetrix [87696910] (imputed)	N
36	rs174551	6.3109e-10	11	61627811	rs174609	0.000134598	Phosphatidylinositol_36:3_[M-H]1- levels	44609	34503513	Harshfield EL	44449	BMC Med	www.ncbi.nlm.nih.gov/pubmed/34503513	Genome-wide analysis of blood lipid metabolites in over 5000 South Asians reveals biological insights at cardiometabolic disease loci.	13,814 British ancestry individuals	NA	11q12.2		FADS2			ENSG00000134824	NA	NA	rs174609-C	rs174609	0	174609	intron_variant	0	NR	4E-30	29.3979		0.117818	[0.098-0.138] unit increase	Affymetrix [87696910] (imputed)	N
36	rs174551	6.3109e-10	11	61627811	rs174609	0.000134598	Phosphatidylinositol_38:4_[M-H]1- levels	44609	34503513	Harshfield EL	44449	BMC Med	www.ncbi.nlm.nih.gov/pubmed/34503513	Genome-wide analysis of blood lipid metabolites in over 5000 South Asians reveals biological insights at cardiometabolic disease loci.	13,814 British ancestry individuals	NA	11q12.2		FADS2			ENSG00000134824	NA	NA	rs174609-C	rs174609	0	174609	intron_variant	0	NR	8E-11	10.0969		0.0613625	[0.043-0.08] unit decrease	Affymetrix [87696910] (imputed)	N
36	rs174551	6.3109e-10	11	61627811	rs174609	0.000134598	Lysophosphatidylcholine_20:4_[M+H]1+ levels	44609	34503513	Harshfield EL	44449	BMC Med	www.ncbi.nlm.nih.gov/pubmed/34503513	Genome-wide analysis of blood lipid metabolites in over 5000 South Asians reveals biological insights at cardiometabolic disease loci.	13,814 British ancestry individuals	NA	11q12.2		FADS2			ENSG00000134824	NA	NA	rs174609-C	rs174609	0	174609	intron_variant	0	NR	5E-88	87.301		0.225184	[0.2-0.25] unit decrease	Affymetrix [87696910] (imputed)	N
36	rs174551	6.3109e-10	11	61627811	rs174609	0.000134598	Phosphatidylcholine_34:2_[M+H]1+/Phosphatidylethanolamine_37:2_[M+H]1+/Phosphatidate_39:3_[M+NH4]1+ levels	44609	34503513	Harshfield EL	44449	BMC Med	www.ncbi.nlm.nih.gov/pubmed/34503513	Genome-wide analysis of blood lipid metabolites in over 5000 South Asians reveals biological insights at cardiometabolic disease loci.	13,814 British ancestry individuals	NA	11q12.2		FADS2			ENSG00000134824	NA	NA	rs174609-C	rs174609	0	174609	intron_variant	0	NR	6E-29	28.2218		0.124565	[0.1-0.15] unit increase	Affymetrix [87696910] (imputed)	N
36	rs174551	6.3109e-10	11	61627811	rs174609	0.000134598	Phosphatidylcholine_35:2_[M+H]1+/Phosphatidylethanolamine_38:2_[M+H]1+/Phosphatidate_40:3_[M+NH4]1+ levels	44609	34503513	Harshfield EL	44449	BMC Med	www.ncbi.nlm.nih.gov/pubmed/34503513	Genome-wide analysis of blood lipid metabolites in over 5000 South Asians reveals biological insights at cardiometabolic disease loci.	13,814 British ancestry individuals	NA	11q12.2		FADS2			ENSG00000134824	NA	NA	rs174609-C	rs174609	0	174609	intron_variant	0	NR	2E-13	12.699		0.0867398	[0.064-0.11] unit increase	Affymetrix [87696910] (imputed)	N
36	rs174551	6.3109e-10	11	61627811	rs174609	0.000134598	Phosphatidylcholine_35:4_[M+H]1+/Phosphatidylethanolamine_38:4_[M+H]1+/Phosphatidate_40:5_[M+NH4]1+ levels	44609	34503513	Harshfield EL	44449	BMC Med	www.ncbi.nlm.nih.gov/pubmed/34503513	Genome-wide analysis of blood lipid metabolites in over 5000 South Asians reveals biological insights at cardiometabolic disease loci.	13,814 British ancestry individuals	NA	11q12.2		FADS2			ENSG00000134824	NA	NA	rs174609-C	rs174609	0	174609	intron_variant	0	NR	4E-32	31.3979		0.135608	[0.11-0.16] unit decrease	Affymetrix [87696910] (imputed)	N
36	rs174551	6.3109e-10	11	61627811	rs174609	0.000134598	Phosphatidylcholine_34:3_[M+H]1+/Phosphatidylethanolamine_37:3_[M+H]1+/Phosphatidate_39:4_[M+NH4]1+ levels	44609	34503513	Harshfield EL	44449	BMC Med	www.ncbi.nlm.nih.gov/pubmed/34503513	Genome-wide analysis of blood lipid metabolites in over 5000 South Asians reveals biological insights at cardiometabolic disease loci.	13,814 British ancestry individuals	NA	11q12.2		FADS2			ENSG00000134824	NA	NA	rs174609-C	rs174609	0	174609	intron_variant	0	NR	8E-18	17.0969		0.099149	[0.077-0.122] unit increase	Affymetrix [87696910] (imputed)	N
36	rs174551	6.3109e-10	11	61627811	rs174609	0.000134598	Phosphatidylcholine_35:3_[M+H]1+/Phosphatidylethanolamine_38:3_[M+H]1+/Phosphatidate_40:4_[M+NH4]1+ levels	44609	34503513	Harshfield EL	44449	BMC Med	www.ncbi.nlm.nih.gov/pubmed/34503513	Genome-wide analysis of blood lipid metabolites in over 5000 South Asians reveals biological insights at cardiometabolic disease loci.	13,814 British ancestry individuals	NA	11q12.2		FADS2			ENSG00000134824	NA	NA	rs174609-C	rs174609	0	174609	intron_variant	0	NR	6E-33	32.2218		0.11932	[0.1-0.139] unit increase	Affymetrix [87696910] (imputed)	N
36	rs174551	6.3109e-10	11	61627811	rs174609	0.000134598	Phosphatidylcholine_34:2_[M+OAc]1-/Phosphatidylserine_38:1_[M-H]1- levels	44609	34503513	Harshfield EL	44449	BMC Med	www.ncbi.nlm.nih.gov/pubmed/34503513	Genome-wide analysis of blood lipid metabolites in over 5000 South Asians reveals biological insights at cardiometabolic disease loci.	13,814 British ancestry individuals	NA	11q12.2		FADS2			ENSG00000134824	NA	NA	rs174609-C	rs174609	0	174609	intron_variant	0	NR	7E-25	24.1549		0.0975826	[0.079-0.116] unit increase	Affymetrix [87696910] (imputed)	N
20	rs7713065	1.62744e-14	5	131723288	rs2073643	0.000135395	Asthma	40465	20860503	Moffatt MF	40444	N Engl J Med	www.ncbi.nlm.nih.gov/pubmed/20860503	A large-scale, consortium-based genomewide association study of asthma.	10,365 cases, 16,110 controls	NA	5q31.1	SLC22A5	SLC22A5			ENSG00000197375	NA	NA	rs2073643-T	rs2073643	0	2073643	intron_variant	0	0.45	2E-7	6.69897		1.11	[1.06-1.15]	Illumina [582892]	N
20	rs7713065	1.62744e-14	5	131723288	rs2073643	0.000135395	Mosquito bite size	43017	28199695	Jones AV	42826	Hum Mol Genet	www.ncbi.nlm.nih.gov/pubmed/28199695	GWAS of self-reported mosquito bite size, itch intensity and attractiveness to mosquitoes implicates immune-related predisposition loci.	84,724 European ancestry individuals	NA	5q31.1	SLC22A5	SLC22A5			ENSG00000197375	NA	NA	rs2073643-T	rs2073643	0	2073643	intron_variant	0	NR	3E-20	19.5229		0.0483183	[0.038-0.059] unit increase	Illumina [13520550] (imputed)	N
20	rs7713065	1.62744e-14	5	131723288	rs2073643	0.000135395	Hexadecenoylcarnitine levels	44810	35888728	Konig E	44741	Metabolites	www.ncbi.nlm.nih.gov/pubmed/35888728	Whole Exome Sequencing Enhanced Imputation Identifies 85 Metabolite Associations in the Alpine CHRIS Cohort.	5,505 European ancestry individuals	NA	5q31.1		SLC22A5			ENSG00000197375	NA	NA	rs2073643-?	rs2073643	0	2073643	intron_variant	0	NR	5E-10	9.30103		0.1257	unit decrease	Illumina [624571] (imputed)	N
24	rs11978564	5.59718e-10	7	20584559	rs12700215	0.000140057	Asthma	44544	34594039	Sakaue S	44469	Nat Genet	www.ncbi.nlm.nih.gov/pubmed/34594039	A cross-population atlas of genetic associations for 220 human phenotypes.	38,369 European ancestry cases, 411,131 European ancestry controls, 13,015 East Asian ancestry cases, 162,933 East Asian ancestry controls	NA	7p21.1		ITGB8 - EEF1A1P27	ENSG00000105855	ENSG00000179460		129182	37136	rs12700215-A	rs12700215	0	12700215	intergenic_variant	1	NR	1E-10	10		0.0477	[0.033-0.062] unit decrease	Affymetrix, Illumina [25837673] (imputed)	N
55	rs7250497	1.27763e-14	19	46368222	rs3810328	0.000142807	Eosinophil percentage of white cells	44092	32888494	Vuckovic D	44075	Cell	www.ncbi.nlm.nih.gov/pubmed/32888494	The Polygenic and Monogenic Basis of Blood Traits and Diseases.	408,112 British individuals	NA	19q13.32	FOXA3	FOXA3			ENSG00000170608	NA	NA	rs3810328-T	rs3810328	0	3810328	intron_variant	0	0.092193	2E-15	14.699		0.0311646	[0.023-0.039] unit decrease	Affymetrix [93095623] (imputed)	N
55	rs7250497	1.27763e-14	19	46368222	rs3810328	0.000142807	Sum eosinophil basophil counts	42977	27863252	Astle WJ	42691	Cell	www.ncbi.nlm.nih.gov/pubmed/27863252	The Allelic Landscape of Human Blood Cell Trait Variation and Links to Common Complex Disease.	171,771 European ancestry individuals	NA	19q13.32	FOXA3	FOXA3			ENSG00000170608	NA	NA	rs3810328-T	rs3810328	0	3810328	intron_variant	0	0.0932	3E-15	14.5229		0.0487659	[0.037-0.061] unit decrease	Affymetrix [~ 2500000] (imputed)	N
8	rs2075186	1.005e-18	2	102732369	rs1030022	0.000153723	Interleukin-1 receptor type 1 levels	44858	36168886	Thareja G	44832	Hum Mol Genet	www.ncbi.nlm.nih.gov/pubmed/36168886	Differences and commonalities in the genetic architecture of protein quantitative trait loci in European and Arab populations.	2,935 Qatari ancestry individuals	NA	2q12.1		IL1R1			ENSG00000115594	NA	NA	rs1030022-G	rs1030022	0	1030022	intron_variant	0	0.40477	2E-18	17.699		0.236837	[0.18-0.29] unit decrease	NR [10004359]	N
36	rs174551	6.3109e-10	11	61602003	rs174575	0.000165491	Trans fatty acid levels	42225	25646338	Mozaffarian D	41983	Am J Clin Nutr	www.ncbi.nlm.nih.gov/pubmed/25646338	Genetic loci associated with circulating phospholipid trans fatty acids: a meta-analysis of genome-wide association studies from the CHARGE Consortium.	8,013 European ancestry individuals	1,082 African American individuals, 669 Chinese ancestry individuals, 657 Hispanic individuals	11q12.2	NR	FADS2			ENSG00000134824	NA	NA	rs174575-C	rs174575	0	174575	intron_variant	0	0.7453	4E-6	5.39794	(Cis/trans-18:2, EA)	0.0021	[0.0011-0.0031] unit decrease	Affymetrix, Illumina [~ 2500000] (imputed)	N
36	rs174551	6.3109e-10	11	61602003	rs174575	0.000165491	Phosphatidylcholine-O(36:5)_[M+H]1+/Phosphatidylcholine-P(36:4)_[M+H]1+ levels	44609	34503513	Harshfield EL	44449	BMC Med	www.ncbi.nlm.nih.gov/pubmed/34503513	Genome-wide analysis of blood lipid metabolites in over 5000 South Asians reveals biological insights at cardiometabolic disease loci.	5,662 Pakistani ancestry individuals	NA	11q12.2		FADS2			ENSG00000134824	NA	NA	rs174575-A	rs174575	0	174575	intron_variant	0	NR	3E-15	14.5229		0.0938	[0.07-0.117] unit increase	Illumina [6720657] (imputed)	N
36	rs174551	6.3109e-10	11	61602003	rs174575	0.000165491	Phosphatidylcholine-O(38:5)_[M+H]1+/Phosphatidylcholine-P(38:4)_[M+H]1+ levels	44609	34503513	Harshfield EL	44449	BMC Med	www.ncbi.nlm.nih.gov/pubmed/34503513	Genome-wide analysis of blood lipid metabolites in over 5000 South Asians reveals biological insights at cardiometabolic disease loci.	5,662 Pakistani ancestry individuals	NA	11q12.2		FADS2			ENSG00000134824	NA	NA	rs174575-G	rs174575	0	174575	intron_variant	0	NR	3E-15	14.5229		0.0522	[0.039-0.065] unit decrease	Illumina [6720657] (imputed)	N
36	rs174551	6.3109e-10	11	61602003	rs174575	0.000165491	Phosphatidylcholine(32:0)_[M+H]1+/Phosphatidylethanolamine(35:0)_[M+H]1+/Phosphatidate(37:1)_[M+NH4]1+ levels	44609	34503513	Harshfield EL	44449	BMC Med	www.ncbi.nlm.nih.gov/pubmed/34503513	Genome-wide analysis of blood lipid metabolites in over 5000 South Asians reveals biological insights at cardiometabolic disease loci.	5,662 Pakistani ancestry individuals	NA	11q12.2		FADS2			ENSG00000134824	NA	NA	rs174575-C	rs174575	0	174575	intron_variant	0	NR	3E-15	14.5229		0.0593	[0.045-0.074] unit decrease	Illumina [6720657] (imputed)	N
36	rs174551	6.3109e-10	11	61602003	rs174575	0.000165491	Phosphatidylcholine(36:5)_[M+OAc]1-/Phosphatidylserine(40:4)_[M-H]1- levels	44609	34503513	Harshfield EL	44449	BMC Med	www.ncbi.nlm.nih.gov/pubmed/34503513	Genome-wide analysis of blood lipid metabolites in over 5000 South Asians reveals biological insights at cardiometabolic disease loci.	5,662 Pakistani ancestry individuals	NA	11q12.2		FADS2			ENSG00000134824	NA	NA	rs174575-A	rs174575	0	174575	intron_variant	0	NR	3E-15	14.5229		0.0842	[0.063-0.105] unit increase	Illumina [6720657] (imputed)	N
36	rs174551	6.3109e-10	11	61602003	rs174575	0.000165491	Phosphatidylcholine(37:4)_[M+H]1+/Phosphatidylethanolamine(40:3)_[M+H]1+ levels	44609	34503513	Harshfield EL	44449	BMC Med	www.ncbi.nlm.nih.gov/pubmed/34503513	Genome-wide analysis of blood lipid metabolites in over 5000 South Asians reveals biological insights at cardiometabolic disease loci.	5,662 Pakistani ancestry individuals	NA	11q12.2		FADS2			ENSG00000134824	NA	NA	rs174575-T	rs174575	0	174575	intron_variant	0	NR	3E-15	14.5229		0.1043	[0.078-0.13] unit decrease	Illumina [6720657] (imputed)	N
36	rs174551	6.3109e-10	11	61602003	rs174575	0.000165491	Phosphatidylcholine(38:5)_[M+H]1+/Phosphatidylethanolamine(41:5)_[M+H]1+/Phosphatidate(43:6)_[M+NH4]1+ levels	44609	34503513	Harshfield EL	44449	BMC Med	www.ncbi.nlm.nih.gov/pubmed/34503513	Genome-wide analysis of blood lipid metabolites in over 5000 South Asians reveals biological insights at cardiometabolic disease loci.	5,662 Pakistani ancestry individuals	NA	11q12.2		FADS2			ENSG00000134824	NA	NA	rs174575-G	rs174575	0	174575	intron_variant	0	NR	3E-15	14.5229		0.0418	[0.031-0.052] unit decrease	Illumina [6720657] (imputed)	N
36	rs174551	6.3109e-10	11	61602003	rs174575	0.000165491	Cholesteryl ester(20:4)_[M+NH4]1+ levels	44609	34503513	Harshfield EL	44449	BMC Med	www.ncbi.nlm.nih.gov/pubmed/34503513	Genome-wide analysis of blood lipid metabolites in over 5000 South Asians reveals biological insights at cardiometabolic disease loci.	5,662 Pakistani ancestry individuals	NA	11q12.2		FADS2			ENSG00000134824	NA	NA	rs174575-A	rs174575	0	174575	intron_variant	0	NR	3E-15	14.5229		0.0761	[0.057-0.095] unit increase	Illumina [6720657] (imputed)	N
36	rs174551	6.3109e-10	11	61602003	rs174575	0.000165491	Phosphatidylcholine(42:4)_[M+OAc]1- levels	44609	34503513	Harshfield EL	44449	BMC Med	www.ncbi.nlm.nih.gov/pubmed/34503513	Genome-wide analysis of blood lipid metabolites in over 5000 South Asians reveals biological insights at cardiometabolic disease loci.	5,662 Pakistani ancestry individuals	NA	11q12.2		FADS2			ENSG00000134824	NA	NA	rs174575-C	rs174575	0	174575	intron_variant	0	NR	3E-15	14.5229		0.0595	[0.045-0.074] unit increase	Illumina [6720657] (imputed)	N
36	rs174551	6.3109e-10	11	61602003	rs174575	0.000165491	Phosphatidylethanolamine-O(38:4)_[M-H]1-/Phosphatidylcholine-O(35:4)_[M-H]1-/Phosphatidylcholine-P(35:3)_[M-H]1- levels	44609	34503513	Harshfield EL	44449	BMC Med	www.ncbi.nlm.nih.gov/pubmed/34503513	Genome-wide analysis of blood lipid metabolites in over 5000 South Asians reveals biological insights at cardiometabolic disease loci.	5,662 Pakistani ancestry individuals	NA	11q12.2		FADS2			ENSG00000134824	NA	NA	rs174575-G	rs174575	0	174575	intron_variant	0	NR	3E-15	14.5229		0.0548	[0.041-0.068] unit decrease	Illumina [6720657] (imputed)	N
36	rs174551	6.3109e-10	11	61602003	rs174575	0.000165491	Phosphatidylethanolamine-O(38:6)_[M+H]1+/Phosphatidylcholine-P(35:5)_[M+H]1+ levels	44609	34503513	Harshfield EL	44449	BMC Med	www.ncbi.nlm.nih.gov/pubmed/34503513	Genome-wide analysis of blood lipid metabolites in over 5000 South Asians reveals biological insights at cardiometabolic disease loci.	5,662 Pakistani ancestry individuals	NA	11q12.2		FADS2			ENSG00000134824	NA	NA	rs174575-T	rs174575	0	174575	intron_variant	0	NR	3E-15	14.5229		0.0551	[0.041-0.069] unit decrease	Illumina [6720657] (imputed)	N
36	rs174551	6.3109e-10	11	61602003	rs174575	0.000165491	Cholesteryl ester(18:3)_[M+NH4]1+ levels	44609	34503513	Harshfield EL	44449	BMC Med	www.ncbi.nlm.nih.gov/pubmed/34503513	Genome-wide analysis of blood lipid metabolites in over 5000 South Asians reveals biological insights at cardiometabolic disease loci.	5,662 Pakistani ancestry individuals	NA	11q12.2		FADS2			ENSG00000134824	NA	NA	rs174575-T	rs174575	0	174575	intron_variant	0	NR	3E-15	14.5229		0.0547	[0.041-0.068] unit decrease	Illumina [6720657] (imputed)	N
36	rs174551	6.3109e-10	11	61602003	rs174575	0.000165491	Cholesteryl ester(20:5)_[M+NH4]1+ levels	44609	34503513	Harshfield EL	44449	BMC Med	www.ncbi.nlm.nih.gov/pubmed/34503513	Genome-wide analysis of blood lipid metabolites in over 5000 South Asians reveals biological insights at cardiometabolic disease loci.	5,662 Pakistani ancestry individuals	NA	11q12.2		FADS2			ENSG00000134824	NA	NA	rs174575-G	rs174575	0	174575	intron_variant	0	NR	3E-15	14.5229		0.0845	[0.064-0.105] unit decrease	Illumina [6720657] (imputed)	N
36	rs174551	6.3109e-10	11	61602003	rs174575	0.000165491	Phosphatidylethanolamine(34:2)_[M+H]1+ levels	44609	34503513	Harshfield EL	44449	BMC Med	www.ncbi.nlm.nih.gov/pubmed/34503513	Genome-wide analysis of blood lipid metabolites in over 5000 South Asians reveals biological insights at cardiometabolic disease loci.	5,662 Pakistani ancestry individuals	NA	11q12.2		FADS2			ENSG00000134824	NA	NA	rs174575-T	rs174575	0	174575	intron_variant	0	NR	3E-15	14.5229		0.078	[0.059-0.097] unit decrease	Illumina [6720657] (imputed)	N
36	rs174551	6.3109e-10	11	61602003	rs174575	0.000165491	Phosphatidylethanolamine(38:5)_[M-H]1- levels	44609	34503513	Harshfield EL	44449	BMC Med	www.ncbi.nlm.nih.gov/pubmed/34503513	Genome-wide analysis of blood lipid metabolites in over 5000 South Asians reveals biological insights at cardiometabolic disease loci.	5,662 Pakistani ancestry individuals	NA	11q12.2		FADS2			ENSG00000134824	NA	NA	rs174575-C	rs174575	0	174575	intron_variant	0	NR	3E-15	14.5229		0.083	[0.062-0.104] unit decrease	Illumina [6720657] (imputed)	N
36	rs174551	6.3109e-10	11	61602003	rs174575	0.000165491	Phosphatidylcholine(33:2)_[M+H]1+/Phosphatidylethanolamine(36:2)_[M+H]1+/Phosphatidate(38:3)_[M+NH4]1+ levels	44609	34503513	Harshfield EL	44449	BMC Med	www.ncbi.nlm.nih.gov/pubmed/34503513	Genome-wide analysis of blood lipid metabolites in over 5000 South Asians reveals biological insights at cardiometabolic disease loci.	5,662 Pakistani ancestry individuals	NA	11q12.2		FADS2			ENSG00000134824	NA	NA	rs174575-C	rs174575	0	174575	intron_variant	0	NR	3E-15	14.5229		0.0548	[0.041-0.068] unit decrease	Illumina [6720657] (imputed)	N
36	rs174551	6.3109e-10	11	61602003	rs174575	0.000165491	Phosphatidylcholine(37:4)_[M+H]1+/Phosphatidylethanolamine(40:4)_[M+H]1+/Phosphatidate(42:5)_[M+NH4]1+ levels	44609	34503513	Harshfield EL	44449	BMC Med	www.ncbi.nlm.nih.gov/pubmed/34503513	Genome-wide analysis of blood lipid metabolites in over 5000 South Asians reveals biological insights at cardiometabolic disease loci.	5,662 Pakistani ancestry individuals	NA	11q12.2		FADS2			ENSG00000134824	NA	NA	rs174575-C	rs174575	0	174575	intron_variant	0	NR	3E-15	14.5229		0.0502	[0.038-0.063] unit increase	Illumina [6720657] (imputed)	N
36	rs174551	6.3109e-10	11	61602003	rs174575	0.000165491	Phosphatidylcholine(40:4)_[M+OAc]1-/Phosphatidylserine(44:3)_[M-H]1- levels	44609	34503513	Harshfield EL	44449	BMC Med	www.ncbi.nlm.nih.gov/pubmed/34503513	Genome-wide analysis of blood lipid metabolites in over 5000 South Asians reveals biological insights at cardiometabolic disease loci.	5,662 Pakistani ancestry individuals	NA	11q12.2		FADS2			ENSG00000134824	NA	NA	rs174575-G	rs174575	0	174575	intron_variant	0	NR	3E-15	14.5229		0.1904	[0.14-0.24] unit decrease	Illumina [6720657] (imputed)	N
36	rs174551	6.3109e-10	11	61602003	rs174575	0.000165491	Phosphatidylcholine(40:5)_[M+H]1+ levels	44609	34503513	Harshfield EL	44449	BMC Med	www.ncbi.nlm.nih.gov/pubmed/34503513	Genome-wide analysis of blood lipid metabolites in over 5000 South Asians reveals biological insights at cardiometabolic disease loci.	5,662 Pakistani ancestry individuals	NA	11q12.2		FADS2			ENSG00000134824	NA	NA	rs174575-C	rs174575	0	174575	intron_variant	0	NR	3E-15	14.5229		0.0558	[0.042-0.07] unit decrease	Illumina [6720657] (imputed)	N
36	rs174551	6.3109e-10	11	61602003	rs174575	0.000165491	Phosphatidylcholine-O(40:5)_[M+H]1+/Phosphatidylcholine-P(40:4)_[M+H]1+ levels	44609	34503513	Harshfield EL	44449	BMC Med	www.ncbi.nlm.nih.gov/pubmed/34503513	Genome-wide analysis of blood lipid metabolites in over 5000 South Asians reveals biological insights at cardiometabolic disease loci.	5,662 Pakistani ancestry individuals	NA	11q12.2		FADS2			ENSG00000134824	NA	NA	rs174575-T	rs174575	0	174575	intron_variant	0	NR	3E-15	14.5229		0.0415	[0.031-0.052] unit decrease	Illumina [6720657] (imputed)	N
36	rs174551	6.3109e-10	11	61602003	rs174575	0.000165491	Phosphatidylcholine-O(40:6)_[M+H]1+/Phosphatidylcholine-P(40:5)_[M+H]1+ levels	44609	34503513	Harshfield EL	44449	BMC Med	www.ncbi.nlm.nih.gov/pubmed/34503513	Genome-wide analysis of blood lipid metabolites in over 5000 South Asians reveals biological insights at cardiometabolic disease loci.	5,662 Pakistani ancestry individuals	NA	11q12.2		FADS2			ENSG00000134824	NA	NA	rs174575-T	rs174575	0	174575	intron_variant	0	NR	3E-15	14.5229		0.0419	[0.032-0.052] unit decrease	Illumina [6720657] (imputed)	N
36	rs174551	6.3109e-10	11	61602003	rs174575	0.000165491	Phosphatidylcholine(36:3)_[M+H]1+/Phosphatidylethanolamine(39:3)_[M+H]1+/Phosphatidate(41:4)_[M+NH4]1+ levels	44609	34503513	Harshfield EL	44449	BMC Med	www.ncbi.nlm.nih.gov/pubmed/34503513	Genome-wide analysis of blood lipid metabolites in over 5000 South Asians reveals biological insights at cardiometabolic disease loci.	5,662 Pakistani ancestry individuals	NA	11q12.2		FADS2			ENSG00000134824	NA	NA	rs174575-T	rs174575	0	174575	intron_variant	0	NR	3E-15	14.5229		0.06	[0.045-0.075] unit increase	Illumina [6720657] (imputed)	N
36	rs174551	6.3109e-10	11	61602003	rs174575	0.000165491	Phosphatidylcholine(36:3)_[M+OAc]1-/Phosphatidylserine(40:2)_[M-H]1- levels	44609	34503513	Harshfield EL	44449	BMC Med	www.ncbi.nlm.nih.gov/pubmed/34503513	Genome-wide analysis of blood lipid metabolites in over 5000 South Asians reveals biological insights at cardiometabolic disease loci.	5,662 Pakistani ancestry individuals	NA	11q12.2		FADS2			ENSG00000134824	NA	NA	rs174575-A	rs174575	0	174575	intron_variant	0	NR	3E-15	14.5229		0.0683	[0.051-0.085] unit decrease	Illumina [6720657] (imputed)	N
36	rs174551	6.3109e-10	11	61602003	rs174575	0.000165491	Phosphatidylcholine(40:5)_[M+OAc]1-/Phosphatidylserine(44:4)_[M-H]1- levels	44609	34503513	Harshfield EL	44449	BMC Med	www.ncbi.nlm.nih.gov/pubmed/34503513	Genome-wide analysis of blood lipid metabolites in over 5000 South Asians reveals biological insights at cardiometabolic disease loci.	5,662 Pakistani ancestry individuals	NA	11q12.2		FADS2			ENSG00000134824	NA	NA	rs174575-C	rs174575	0	174575	intron_variant	0	NR	3E-15	14.5229		0.0877	[0.066-0.109] unit decrease	Illumina [6720657] (imputed)	N
36	rs174551	6.3109e-10	11	61602003	rs174575	0.000165491	Phosphatidylcholine-O(36:3)_M+H]1+/Phosphatidylcholine-P(36:2)_M+H]1+ levels	44609	34503513	Harshfield EL	44449	BMC Med	www.ncbi.nlm.nih.gov/pubmed/34503513	Genome-wide analysis of blood lipid metabolites in over 5000 South Asians reveals biological insights at cardiometabolic disease loci.	5,662 Pakistani ancestry individuals	NA	11q12.2		FADS2			ENSG00000134824	NA	NA	rs174575-T	rs174575	0	174575	intron_variant	0	NR	3E-15	14.5229		0.0522	[0.039-0.065] unit increase	Illumina [6720657] (imputed)	N
36	rs174551	6.3109e-10	11	61602003	rs174575	0.000165491	Phosphatidylcholine(33:3)_[M+H]1+/Phosphatidylethanolamine(36:3)_[M+H]1+/Phosphatidate(38:4)_[M+NH4]1+ levels	44609	34503513	Harshfield EL	44449	BMC Med	www.ncbi.nlm.nih.gov/pubmed/34503513	Genome-wide analysis of blood lipid metabolites in over 5000 South Asians reveals biological insights at cardiometabolic disease loci.	5,662 Pakistani ancestry individuals	NA	11q12.2		FADS2			ENSG00000134824	NA	NA	rs174575-C	rs174575	0	174575	intron_variant	0	NR	3E-15	14.5229		0.1687	[0.13-0.21] unit decrease	Illumina [6720657] (imputed)	N
36	rs174551	6.3109e-10	11	61602003	rs174575	0.000165491	Phosphatidylcholine(35:4)_[M+H]1+/Phosphatidylethanolamine(38:4)_[M+H]1+/Phosphatidate(40:5)_[M+NH4]1+ levels	44609	34503513	Harshfield EL	44449	BMC Med	www.ncbi.nlm.nih.gov/pubmed/34503513	Genome-wide analysis of blood lipid metabolites in over 5000 South Asians reveals biological insights at cardiometabolic disease loci.	5,662 Pakistani ancestry individuals	NA	11q12.2		FADS2			ENSG00000134824	NA	NA	rs174575-G	rs174575	0	174575	intron_variant	0	NR	3E-15	14.5229		0.0843	[0.063-0.105] unit increase	Illumina [6720657] (imputed)	N
36	rs174551	6.3109e-10	11	61602003	rs174575	0.000165491	Phosphatidylcholine(38:3)_[M+H]1+/Phosphatidylethanolamine(41:3)_[M+H]1+/Phosphatidate(43:4)_[M+NH4]1+ levels	44609	34503513	Harshfield EL	44449	BMC Med	www.ncbi.nlm.nih.gov/pubmed/34503513	Genome-wide analysis of blood lipid metabolites in over 5000 South Asians reveals biological insights at cardiometabolic disease loci.	5,662 Pakistani ancestry individuals	NA	11q12.2		FADS2			ENSG00000134824	NA	NA	rs174575-C	rs174575	0	174575	intron_variant	0	NR	3E-15	14.5229		0.1687	[0.13-0.21] unit decrease	Illumina [6720657] (imputed)	N
36	rs174551	6.3109e-10	11	61602003	rs174575	0.000165491	Phosphatidylcholine(38:4)_[M+H]1+/Phosphatidylethanolamine(41:4)_[M+H]1+ levels	44609	34503513	Harshfield EL	44449	BMC Med	www.ncbi.nlm.nih.gov/pubmed/34503513	Genome-wide analysis of blood lipid metabolites in over 5000 South Asians reveals biological insights at cardiometabolic disease loci.	5,662 Pakistani ancestry individuals	NA	11q12.2		FADS2			ENSG00000134824	NA	NA	rs174575-C	rs174575	0	174575	intron_variant	0	NR	3E-15	14.5229		0.042	[0.032-0.052] unit decrease	Illumina [6720657] (imputed)	N
36	rs174551	6.3109e-10	11	61602003	rs174575	0.000165491	Phosphatidylcholine(38:3)_[M+OAc]1-/Phosphatidylserine(42:2)_[M-H]1- levels	44609	34503513	Harshfield EL	44449	BMC Med	www.ncbi.nlm.nih.gov/pubmed/34503513	Genome-wide analysis of blood lipid metabolites in over 5000 South Asians reveals biological insights at cardiometabolic disease loci.	5,662 Pakistani ancestry individuals	NA	11q12.2		FADS2			ENSG00000134824	NA	NA	rs174575-T	rs174575	0	174575	intron_variant	0	NR	3E-15	14.5229		0.0898	[0.067-0.112] unit decrease	Illumina [6720657] (imputed)	N
36	rs174551	6.3109e-10	11	61602003	rs174575	0.000165491	Phosphatidylcholine(38:4)_[M+OAc]1-/Phosphatidylserine(42:3)_[M-H]1- levels	44609	34503513	Harshfield EL	44449	BMC Med	www.ncbi.nlm.nih.gov/pubmed/34503513	Genome-wide analysis of blood lipid metabolites in over 5000 South Asians reveals biological insights at cardiometabolic disease loci.	5,662 Pakistani ancestry individuals	NA	11q12.2		FADS2			ENSG00000134824	NA	NA	rs174575-G	rs174575	0	174575	intron_variant	0	NR	3E-15	14.5229		0.0548	[0.041-0.068] unit decrease	Illumina [6720657] (imputed)	N
36	rs174551	6.3109e-10	11	61602003	rs174575	0.000165491	Phosphatidylserine(44:6)_[M+OAc]1- levels	44609	34503513	Harshfield EL	44449	BMC Med	www.ncbi.nlm.nih.gov/pubmed/34503513	Genome-wide analysis of blood lipid metabolites in over 5000 South Asians reveals biological insights at cardiometabolic disease loci.	5,662 Pakistani ancestry individuals	NA	11q12.2		FADS2			ENSG00000134824	NA	NA	rs174575-T	rs174575	0	174575	intron_variant	0	NR	3E-15	14.5229		0.0421	[0.032-0.052] unit decrease	Illumina [6720657] (imputed)	N
36	rs174551	6.3109e-10	11	61602003	rs174575	0.000165491	Phosphatidylserine(42:7)_[M+OAc]1- levels	44609	34503513	Harshfield EL	44449	BMC Med	www.ncbi.nlm.nih.gov/pubmed/34503513	Genome-wide analysis of blood lipid metabolites in over 5000 South Asians reveals biological insights at cardiometabolic disease loci.	5,662 Pakistani ancestry individuals	NA	11q12.2		FADS2			ENSG00000134824	NA	NA	rs174575-T	rs174575	0	174575	intron_variant	0	NR	3E-15	14.5229		0.0392	[0.029-0.049] unit increase	Illumina [6720657] (imputed)	N
36	rs174551	6.3109e-10	11	61602003	rs174575	0.000165491	Phosphatidylserine(42:5)_[M+OAc]1- levels	44609	34503513	Harshfield EL	44449	BMC Med	www.ncbi.nlm.nih.gov/pubmed/34503513	Genome-wide analysis of blood lipid metabolites in over 5000 South Asians reveals biological insights at cardiometabolic disease loci.	5,662 Pakistani ancestry individuals	NA	11q12.2		FADS2			ENSG00000134824	NA	NA	rs174575-C	rs174575	0	174575	intron_variant	0	NR	3E-15	14.5229		0.0722	[0.054-0.09] unit decrease	Illumina [6720657] (imputed)	N
36	rs174551	6.3109e-10	11	61602003	rs174575	0.000165491	Sphingomyelin(44:9)_[M+H]1- levels	44609	34503513	Harshfield EL	44449	BMC Med	www.ncbi.nlm.nih.gov/pubmed/34503513	Genome-wide analysis of blood lipid metabolites in over 5000 South Asians reveals biological insights at cardiometabolic disease loci.	5,662 Pakistani ancestry individuals	NA	11q12.2		FADS2			ENSG00000134824	NA	NA	rs174575-A	rs174575	0	174575	intron_variant	0	NR	3E-15	14.5229		0.0871	[0.066-0.109] unit increase	Illumina [6720657] (imputed)	N
36	rs174551	6.3109e-10	11	61602003	rs174575	0.000165491	Phosphatidylglycerol(36:0)_[M-H]1- levels	44609	34503513	Harshfield EL	44449	BMC Med	www.ncbi.nlm.nih.gov/pubmed/34503513	Genome-wide analysis of blood lipid metabolites in over 5000 South Asians reveals biological insights at cardiometabolic disease loci.	5,662 Pakistani ancestry individuals	NA	11q12.2		FADS2			ENSG00000134824	NA	NA	rs174575-A	rs174575	0	174575	intron_variant	0	NR	3E-15	14.5229		0.0513	[0.039-0.064] unit increase	Illumina [6720657] (imputed)	N
36	rs174551	6.3109e-10	11	61602003	rs174575	0.000165491	Fatty acid(20:4)_[M-H]1- levels	44609	34503513	Harshfield EL	44449	BMC Med	www.ncbi.nlm.nih.gov/pubmed/34503513	Genome-wide analysis of blood lipid metabolites in over 5000 South Asians reveals biological insights at cardiometabolic disease loci.	5,662 Pakistani ancestry individuals	NA	11q12.2		FADS2			ENSG00000134824	NA	NA	rs174575-C	rs174575	0	174575	intron_variant	0	NR	3E-15	14.5229		0.0601	[0.045-0.075] unit increase	Illumina [6720657] (imputed)	N
36	rs174551	6.3109e-10	11	61602003	rs174575	0.000165491	Lysophosphatidylcholine(20:4)_[M+H]1+ levels	44609	34503513	Harshfield EL	44449	BMC Med	www.ncbi.nlm.nih.gov/pubmed/34503513	Genome-wide analysis of blood lipid metabolites in over 5000 South Asians reveals biological insights at cardiometabolic disease loci.	5,662 Pakistani ancestry individuals	NA	11q12.2		FADS2			ENSG00000134824	NA	NA	rs174575-T	rs174575	0	174575	intron_variant	0	NR	3E-15	14.5229		0.1409	[0.11-0.18] unit increase	Illumina [6720657] (imputed)	N
36	rs174551	6.3109e-10	11	61602003	rs174575	0.000165491	Phosphatidylinositol-O(36:0)_[M-H]1-/Phosphatidylglycerol(37:0)_[M+OAc]1- levels	44609	34503513	Harshfield EL	44449	BMC Med	www.ncbi.nlm.nih.gov/pubmed/34503513	Genome-wide analysis of blood lipid metabolites in over 5000 South Asians reveals biological insights at cardiometabolic disease loci.	5,662 Pakistani ancestry individuals	NA	11q12.2		FADS2			ENSG00000134824	NA	NA	rs174575-G	rs174575	0	174575	intron_variant	0	NR	3E-15	14.5229		0.0419	[0.032-0.052] unit decrease	Illumina [6720657] (imputed)	N
36	rs174551	6.3109e-10	11	61602003	rs174575	0.000165491	Phosphatidylinositol-O(33:0)_[M-H]1- levels	44609	34503513	Harshfield EL	44449	BMC Med	www.ncbi.nlm.nih.gov/pubmed/34503513	Genome-wide analysis of blood lipid metabolites in over 5000 South Asians reveals biological insights at cardiometabolic disease loci.	5,662 Pakistani ancestry individuals	NA	11q12.2		FADS2			ENSG00000134824	NA	NA	rs174575-A	rs174575	0	174575	intron_variant	0	NR	3E-15	14.5229		0.063	[0.047-0.079] unit decrease	Illumina [6720657] (imputed)	N
36	rs174551	6.3109e-10	11	61602003	rs174575	0.000165491	Phosphatidylglycerol(34:0)_[M-H]1- levels	44609	34503513	Harshfield EL	44449	BMC Med	www.ncbi.nlm.nih.gov/pubmed/34503513	Genome-wide analysis of blood lipid metabolites in over 5000 South Asians reveals biological insights at cardiometabolic disease loci.	5,662 Pakistani ancestry individuals	NA	11q12.2		FADS2			ENSG00000134824	NA	NA	rs174575-G	rs174575	0	174575	intron_variant	0	NR	3E-15	14.5229		0.1978	[0.15-0.25] unit decrease	Illumina [6720657] (imputed)	N
36	rs174551	6.3109e-10	11	61602003	rs174575	0.000165491	Phosphatidate(43:4)_[M-H]1- levels	44609	34503513	Harshfield EL	44449	BMC Med	www.ncbi.nlm.nih.gov/pubmed/34503513	Genome-wide analysis of blood lipid metabolites in over 5000 South Asians reveals biological insights at cardiometabolic disease loci.	5,662 Pakistani ancestry individuals	NA	11q12.2		FADS2			ENSG00000134824	NA	NA	rs174575-G	rs174575	0	174575	intron_variant	0	NR	3E-15	14.5229		0.0419	[0.032-0.052] unit decrease	Illumina [6720657] (imputed)	N
36	rs174551	6.3109e-10	11	61602003	rs174575	0.000165491	Phosphatidate(41:2)_[M+H]1+ levels	44609	34503513	Harshfield EL	44449	BMC Med	www.ncbi.nlm.nih.gov/pubmed/34503513	Genome-wide analysis of blood lipid metabolites in over 5000 South Asians reveals biological insights at cardiometabolic disease loci.	5,662 Pakistani ancestry individuals	NA	11q12.2		FADS2			ENSG00000134824	NA	NA	rs174575-T	rs174575	0	174575	intron_variant	0	NR	3E-15	14.5229		0.0845	[0.064-0.105] unit decrease	Illumina [6720657] (imputed)	N
36	rs174551	6.3109e-10	11	61602003	rs174575	0.000165491	Phosphatidate(39:1)_[M+H]1+ levels	44609	34503513	Harshfield EL	44449	BMC Med	www.ncbi.nlm.nih.gov/pubmed/34503513	Genome-wide analysis of blood lipid metabolites in over 5000 South Asians reveals biological insights at cardiometabolic disease loci.	5,662 Pakistani ancestry individuals	NA	11q12.2		FADS2			ENSG00000134824	NA	NA	rs174575-T	rs174575	0	174575	intron_variant	0	NR	3E-15	14.5229		0.0845	[0.064-0.105] unit decrease	Illumina [6720657] (imputed)	N
36	rs174551	6.3109e-10	11	61602003	rs174575	0.000165491	Phosphatidylinositol(36:1)_[M+OAc]1- levels	44609	34503513	Harshfield EL	44449	BMC Med	www.ncbi.nlm.nih.gov/pubmed/34503513	Genome-wide analysis of blood lipid metabolites in over 5000 South Asians reveals biological insights at cardiometabolic disease loci.	5,662 Pakistani ancestry individuals	NA	11q12.2		FADS2			ENSG00000134824	NA	NA	rs174575-C	rs174575	0	174575	intron_variant	0	NR	3E-15	14.5229		0.0821	[0.062-0.102] unit decrease	Illumina [6720657] (imputed)	N
36	rs174551	6.3109e-10	11	61602003	rs174575	0.000165491	Phosphatidylinositol(38:4)_[M-H]1- levels	44609	34503513	Harshfield EL	44449	BMC Med	www.ncbi.nlm.nih.gov/pubmed/34503513	Genome-wide analysis of blood lipid metabolites in over 5000 South Asians reveals biological insights at cardiometabolic disease loci.	5,662 Pakistani ancestry individuals	NA	11q12.2		FADS2			ENSG00000134824	NA	NA	rs174575-T	rs174575	0	174575	intron_variant	0	NR	3E-15	14.5229		0.0619	[0.047-0.077] unit increase	Illumina [6720657] (imputed)	N
36	rs174551	6.3109e-10	11	61602003	rs174575	0.000165491	Triglycerides (56:9) levels	44676	35393526	Montasser ME	44658	Commun Biol	www.ncbi.nlm.nih.gov/pubmed/35393526	An Amish founder population reveals rare-population genetic determinants of the human lipidome.	650 Amish individuals	847 European American ancestry individuals	11q12.2		FADS2			ENSG00000134824	NA	NA	rs174575-G	rs174575	0	174575	intron_variant	0	0.241	1E-8	8	(Amish)	0.377858	unit decrease	Affymetrix [7917690] (imputed)	N
36	rs174551	6.3109e-10	11	61602003	rs174575	0.000165491	Triglycerides (58:10) levels	44676	35393526	Montasser ME	44658	Commun Biol	www.ncbi.nlm.nih.gov/pubmed/35393526	An Amish founder population reveals rare-population genetic determinants of the human lipidome.	650 Amish individuals	847 European American ancestry individuals	11q12.2		FADS2			ENSG00000134824	NA	NA	rs174575-G	rs174575	0	174575	intron_variant	0	0.241	1E-10	10	(Amish)	0.41981	unit decrease	Affymetrix [7917694] (imputed)	N
36	rs174551	6.3109e-10	11	61602003	rs174575	0.000165491	Lysophosphatidylcholines (20:5) levels	44676	35393526	Montasser ME	44658	Commun Biol	www.ncbi.nlm.nih.gov/pubmed/35393526	An Amish founder population reveals rare-population genetic determinants of the human lipidome.	650 Amish individuals	847 European American ancestry individuals	11q12.2		FADS2			ENSG00000134824	NA	NA	rs174575-G	rs174575	0	174575	intron_variant	0	0.241	6E-16	15.2218	(Amish)	0.527915	unit decrease	Affymetrix [7917475] (imputed)	N
36	rs174551	6.3109e-10	11	61602003	rs174575	0.000165491	Phosphatidylcholines (36:3E)1 levels	44676	35393526	Montasser ME	44658	Commun Biol	www.ncbi.nlm.nih.gov/pubmed/35393526	An Amish founder population reveals rare-population genetic determinants of the human lipidome.	650 Amish individuals	847 European American ancestry individuals	11q12.2		FADS2			ENSG00000134824	NA	NA	rs174575-G	rs174575	0	174575	intron_variant	0	0.241	4E-14	13.3979	(Amish)	0.498009	unit increase	Affymetrix [7917513] (imputed)	N
36	rs174551	6.3109e-10	11	61602003	rs174575	0.000165491	Phosphatidylcholines (36:5)C levels	44676	35393526	Montasser ME	44658	Commun Biol	www.ncbi.nlm.nih.gov/pubmed/35393526	An Amish founder population reveals rare-population genetic determinants of the human lipidome.	650 Amish individuals	847 European American ancestry individuals	11q12.2		FADS2			ENSG00000134824	NA	NA	rs174575-G	rs174575	0	174575	intron_variant	0	0.241	7E-10	9.1549	(Amish)	0.392975	unit decrease	Affymetrix [7917519] (imputed)	N
16	rs7671107	2.72022e-10	4	25233186	rs55704346	0.000167447	Tonsillectomy	43070	28928442	Tian C	42997	Nat Commun	www.ncbi.nlm.nih.gov/pubmed/28928442	Genome-wide association and HLA region fine-mapping studies identify susceptibility loci for multiple common infections.	60,098 European ancestry cases, 113,323 European ancestry controls	NA	4p15.2	NR	PI4K2B			ENSG00000038210	NA	NA	rs55704346-?	rs55704346	0	55704346	intron_variant	0	NR	2E-7	6.69897		0.0427	[0.027-0.059] unit increase	Illumina [at least 560000] (imputed)	N
36	rs174551	6.3109e-10	11	61595564	rs968567	0.000169428	Serum metabolite levels	44386	33031748	Feofanova EV	44105	Am J Hum Genet	www.ncbi.nlm.nih.gov/pubmed/33031748	A Genome-wide Association Study Discovers 46 Loci of the Human Metabolome in the Hispanic Community Health Study/Study of Latinos.	3,926 Hispanic/Latino individuals	NA	11q12.2	FADS2	FADS1, FADS2			ENSG00000149485, ENSG00000134824	NA	NA	rs968567-T	rs968567	0	968567	intron_variant	0	0.0808711	6E-12	11.2218	(dihomo-linolenate (20:3n3 or n6))	0.283	[0.2-0.36] unit increase	Illumina [13039987] (imputed)	N
36	rs174551	6.3109e-10	11	61595564	rs968567	0.000169428	Fatty acid desaturase activity (serum)	43579	30453627	Marklund M	43421	Nutrients	www.ncbi.nlm.nih.gov/pubmed/30453627	Genome-Wide Association Studies of Estimated Fatty Acid Desaturase Activity in Serum and Adipose Tissue in Elderly Individuals: Associations with Insulin Sensitivity.	1,453 European ancestry individuals	NA	11q12.2	FADS2, FADS1, FADS3	FADS1, FADS2			ENSG00000149485, ENSG00000134824	NA	NA	rs968567-T	rs968567	0	968567	intron_variant	0	0.15	5E-49	48.301	(D5D)	NA		Illumina [at least 738879] (imputed)	N
36	rs174551	6.3109e-10	11	61595564	rs968567	0.000169428	Rheumatoid arthritis	43490	30423114	Laufer VA	43417	Hum Mol Genet	www.ncbi.nlm.nih.gov/pubmed/30423114	Genetic Influences on Susceptibility to Rheumatoid Arthritis in African-Americans.	916 African American cases, 1,392 African American controls,	4,873 East Asian ancestry cases, 17,641 East Asian ancestry controls, 19,234 European ancestry cases, 61,654 European ancestry controls	11q12.2	FADS1, FADS2, FADS3	FADS1, FADS2			ENSG00000149485, ENSG00000134824	NA	NA	rs968567-T	rs968567	0	968567	intron_variant	0	0.18	7E-7	6.1549	(EA)	0.10388	[0.063-0.145] unit decrease	Illumina [8380626] (imputed)	N
36	rs174551	6.3109e-10	11	61595564	rs968567	0.000169428	Serum metabolite ratios in chronic kidney disease	43250	29545352	Li Y	43174	J Am Soc Nephrol	www.ncbi.nlm.nih.gov/pubmed/29545352	Genome-Wide Association Studies of Metabolites in Patients with CKD Identify Multiple Loci and Illuminate Tubular Transport Mechanisms.	1,143 European ancestry cases	NA	11q12.2	FADS2	FADS1, FADS2			ENSG00000149485, ENSG00000134824	NA	NA	rs968567-T	rs968567	0	968567	intron_variant	0	NR	5E-14	13.301	(Phosphatidylcholine with diacyl residue sum C42:0/Phosphatidylcholine with acyl-alkyl residue sum C44:6)	0.395747	[0.29-0.5] unit increase	Illumina [up to 9281895] (imputed)	N
36	rs174551	6.3109e-10	11	61595564	rs968567	0.000169428	Rheumatoid arthritis	41856	24390342	Okada Y	41633	Nature	www.ncbi.nlm.nih.gov/pubmed/24390342	Genetics of rheumatoid arthritis contributes to biology and drug discovery.	up to 14,361 European ancestry cases, up to 42,923 European ancestry controls, up to 4,873 East Asian ancestry cases, up to 17,642 East Asian ancestry controls	up to 3,775 European ancestry cases, up to 5,801 European ancestry controls, up to 6,871 East Asian ancestry cases, up to 6,392 East Asian ancestry controls	11q12.2	FADS1, FADS2, FADS3	FADS1, FADS2			ENSG00000149485, ENSG00000134824	NA	NA	rs968567-C	rs968567	0	968567	intron_variant	0	0.83	2E-8	7.69897	(EA)	1.12	[1.07-1.16]	Affymetrix, Illumina [up to 9739303] (imputed)	N
36	rs174551	6.3109e-10	11	61595564	rs968567	0.000169428	Metabolite levels	43839	23823483	Rhee EP	41457	Cell Metab	www.ncbi.nlm.nih.gov/pubmed/23823483	A genome-wide association study of the human metabolome in a community-based cohort.	2,076 European ancestry individuals	NA	11q12.2	FADS1	FADS1, FADS2			ENSG00000149485, ENSG00000134824	NA	NA	rs968567-?	rs968567	0	968567	intron_variant	0	NR	4E-10	9.39794	(LPC 20:3)	0.307032	[0.21-0.4] unit increase	Affymetrix [at least 2500000] (imputed)	N
36	rs174551	6.3109e-10	11	61595564	rs968567	0.000169428	Vitiligo	43004	27723757	Jin Y	42675	Nat Genet	www.ncbi.nlm.nih.gov/pubmed/27723757	Genome-wide association studies of autoimmune vitiligo identify 23 new risk loci and highlight key pathways and regulatory variants.	2,853 European ancestry cases and 37,405 European ancestry controls	1,827 European ancestry cases and 2,181 European ancestry controls	11q12.2	FADS2	FADS1, FADS2			ENSG00000149485, ENSG00000134824	NA	NA	rs968567-?	rs968567	0	968567	intron_variant	0	NR	1E-7	7		1.19703	NR	Illumina [8966411] (imputed)	N
36	rs174551	6.3109e-10	11	61595564	rs968567	0.000169428	Phosphatidylcholine-O(36:5)_[M+H]1+/Phosphatidylcholine-P(36:4)_[M+H]1+ levels	44609	34503513	Harshfield EL	44449	BMC Med	www.ncbi.nlm.nih.gov/pubmed/34503513	Genome-wide analysis of blood lipid metabolites in over 5000 South Asians reveals biological insights at cardiometabolic disease loci.	5,662 Pakistani ancestry individuals	NA	11q12.2		FADS1, FADS2			ENSG00000149485, ENSG00000134824	NA	NA	rs968567-G	rs968567	0	968567	intron_variant	0	NR	8E-10	9.09691		0.0787	[0.054-0.104] unit decrease	Illumina [6720657] (imputed)	N
36	rs174551	6.3109e-10	11	61595564	rs968567	0.000169428	Phosphatidylcholine(37:4)_[M+H]1+/Phosphatidylethanolamine(40:3)_[M+H]1+ levels	44609	34503513	Harshfield EL	44449	BMC Med	www.ncbi.nlm.nih.gov/pubmed/34503513	Genome-wide analysis of blood lipid metabolites in over 5000 South Asians reveals biological insights at cardiometabolic disease loci.	5,662 Pakistani ancestry individuals	NA	11q12.2		FADS1, FADS2			ENSG00000149485, ENSG00000134824	NA	NA	rs968567-G	rs968567	0	968567	intron_variant	0	NR	8E-10	9.09691		0.0571	[0.039-0.075] unit decrease	Illumina [6720657] (imputed)	N
36	rs174551	6.3109e-10	11	61595564	rs968567	0.000169428	Phosphatidylcholine(38:5)_[M+H]1+/Phosphatidylethanolamine(41:5)_[M+H]1+/Phosphatidate(43:6)_[M+NH4]1+ levels	44609	34503513	Harshfield EL	44449	BMC Med	www.ncbi.nlm.nih.gov/pubmed/34503513	Genome-wide analysis of blood lipid metabolites in over 5000 South Asians reveals biological insights at cardiometabolic disease loci.	5,662 Pakistani ancestry individuals	NA	11q12.2		FADS1, FADS2			ENSG00000149485, ENSG00000134824	NA	NA	rs968567-A	rs968567	0	968567	intron_variant	0	NR	8E-10	9.09691		0.0466	[0.032-0.061] unit decrease	Illumina [6720657] (imputed)	N
36	rs174551	6.3109e-10	11	61595564	rs968567	0.000169428	Cholesteryl ester(20:5)_[M+NH4]1+ levels	44609	34503513	Harshfield EL	44449	BMC Med	www.ncbi.nlm.nih.gov/pubmed/34503513	Genome-wide analysis of blood lipid metabolites in over 5000 South Asians reveals biological insights at cardiometabolic disease loci.	5,662 Pakistani ancestry individuals	NA	11q12.2		FADS1, FADS2			ENSG00000149485, ENSG00000134824	NA	NA	rs968567-C	rs968567	0	968567	intron_variant	0	NR	8E-10	9.09691		0.0882	[0.06-0.116] unit decrease	Illumina [6720657] (imputed)	N
36	rs174551	6.3109e-10	11	61595564	rs968567	0.000169428	Cholesteryl ester(20:4)_[M+NH4]1+ levels	44609	34503513	Harshfield EL	44449	BMC Med	www.ncbi.nlm.nih.gov/pubmed/34503513	Genome-wide analysis of blood lipid metabolites in over 5000 South Asians reveals biological insights at cardiometabolic disease loci.	5,662 Pakistani ancestry individuals	NA	11q12.2		FADS1, FADS2			ENSG00000149485, ENSG00000134824	NA	NA	rs968567-T	rs968567	0	968567	intron_variant	0	NR	8E-10	9.09691		0.064	[0.044-0.084] unit decrease	Illumina [6720657] (imputed)	N
36	rs174551	6.3109e-10	11	61595564	rs968567	0.000169428	Phosphatidylcholine(36:3)_[M+OAc]1-/Phosphatidylserine(40:2)_[M-H]1- levels	44609	34503513	Harshfield EL	44449	BMC Med	www.ncbi.nlm.nih.gov/pubmed/34503513	Genome-wide analysis of blood lipid metabolites in over 5000 South Asians reveals biological insights at cardiometabolic disease loci.	5,662 Pakistani ancestry individuals	NA	11q12.2		FADS1, FADS2			ENSG00000149485, ENSG00000134824	NA	NA	rs968567-C	rs968567	0	968567	intron_variant	0	NR	8E-10	9.09691		0.0562	[0.038-0.074] unit increase	Illumina [6720657] (imputed)	N
36	rs174551	6.3109e-10	11	61595564	rs968567	0.000169428	Phosphatidylcholine(36:3)_[M+H]1+/Phosphatidylethanolamine(39:3)_[M+H]1+/Phosphatidate(41:4)_[M+NH4]1+ levels	44609	34503513	Harshfield EL	44449	BMC Med	www.ncbi.nlm.nih.gov/pubmed/34503513	Genome-wide analysis of blood lipid metabolites in over 5000 South Asians reveals biological insights at cardiometabolic disease loci.	5,662 Pakistani ancestry individuals	NA	11q12.2		FADS1, FADS2			ENSG00000149485, ENSG00000134824	NA	NA	rs968567-A	rs968567	0	968567	intron_variant	0	NR	8E-10	9.09691		0.079	[0.054-0.104] unit decrease	Illumina [6720657] (imputed)	N
36	rs174551	6.3109e-10	11	61595564	rs968567	0.000169428	Phosphatidylcholine(38:3)_[M+H]1+/Phosphatidylethanolamine(41:3)_[M+H]1+/Phosphatidate(43:4)_[M+NH4]1+ levels	44609	34503513	Harshfield EL	44449	BMC Med	www.ncbi.nlm.nih.gov/pubmed/34503513	Genome-wide analysis of blood lipid metabolites in over 5000 South Asians reveals biological insights at cardiometabolic disease loci.	5,662 Pakistani ancestry individuals	NA	11q12.2		FADS1, FADS2			ENSG00000149485, ENSG00000134824	NA	NA	rs968567-G	rs968567	0	968567	intron_variant	0	NR	8E-10	9.09691		0.0455	[0.031-0.06] unit decrease	Illumina [6720657] (imputed)	N
36	rs174551	6.3109e-10	11	61595564	rs968567	0.000169428	Phosphatidylcholine-O(38:5)_[M+H]1+/Phosphatidylcholine-P(38:4)_[M+H]1+ levels	44609	34503513	Harshfield EL	44449	BMC Med	www.ncbi.nlm.nih.gov/pubmed/34503513	Genome-wide analysis of blood lipid metabolites in over 5000 South Asians reveals biological insights at cardiometabolic disease loci.	5,662 Pakistani ancestry individuals	NA	11q12.2		FADS1, FADS2			ENSG00000149485, ENSG00000134824	NA	NA	rs968567-G	rs968567	0	968567	intron_variant	0	NR	8E-10	9.09691		0.0882	[0.06-0.116] unit decrease	Illumina [6720657] (imputed)	N
36	rs174551	6.3109e-10	11	61595564	rs968567	0.000169428	Phosphatidylcholine(37:4)_[M+H]1+/Phosphatidylethanolamine(40:4)_[M+H]1+/Phosphatidate(42:5)_[M+NH4]1+ levels	44609	34503513	Harshfield EL	44449	BMC Med	www.ncbi.nlm.nih.gov/pubmed/34503513	Genome-wide analysis of blood lipid metabolites in over 5000 South Asians reveals biological insights at cardiometabolic disease loci.	5,662 Pakistani ancestry individuals	NA	11q12.2		FADS1, FADS2			ENSG00000149485, ENSG00000134824	NA	NA	rs968567-C	rs968567	0	968567	intron_variant	0	NR	8E-10	9.09691		0.0533	[0.036-0.07] unit increase	Illumina [6720657] (imputed)	N
36	rs174551	6.3109e-10	11	61595564	rs968567	0.000169428	Phosphatidylcholine(38:2)_[M+H]1+/Phosphatidylethanolamine(41:2)_[M+H]1+ levels	44609	34503513	Harshfield EL	44449	BMC Med	www.ncbi.nlm.nih.gov/pubmed/34503513	Genome-wide analysis of blood lipid metabolites in over 5000 South Asians reveals biological insights at cardiometabolic disease loci.	5,662 Pakistani ancestry individuals	NA	11q12.2		FADS1, FADS2			ENSG00000149485, ENSG00000134824	NA	NA	rs968567-T	rs968567	0	968567	intron_variant	0	NR	8E-10	9.09691		0.1632	[0.11-0.22] unit decrease	Illumina [6720657] (imputed)	N
36	rs174551	6.3109e-10	11	61595564	rs968567	0.000169428	Phosphatidylcholine(38:3)_[M+OAc]1-/Phosphatidylserine(42:2)_[M-H]1- levels	44609	34503513	Harshfield EL	44449	BMC Med	www.ncbi.nlm.nih.gov/pubmed/34503513	Genome-wide analysis of blood lipid metabolites in over 5000 South Asians reveals biological insights at cardiometabolic disease loci.	5,662 Pakistani ancestry individuals	NA	11q12.2		FADS1, FADS2			ENSG00000149485, ENSG00000134824	NA	NA	rs968567-T	rs968567	0	968567	intron_variant	0	NR	8E-10	9.09691		0.08	[0.055-0.105] unit decrease	Illumina [6720657] (imputed)	N
36	rs174551	6.3109e-10	11	61595564	rs968567	0.000169428	Phosphatidylcholine(38:4)_[M+H]1+/Phosphatidylethanolamine(41:4)_[M+H]1+ levels	44609	34503513	Harshfield EL	44449	BMC Med	www.ncbi.nlm.nih.gov/pubmed/34503513	Genome-wide analysis of blood lipid metabolites in over 5000 South Asians reveals biological insights at cardiometabolic disease loci.	5,662 Pakistani ancestry individuals	NA	11q12.2		FADS1, FADS2			ENSG00000149485, ENSG00000134824	NA	NA	rs968567-C	rs968567	0	968567	intron_variant	0	NR	8E-10	9.09691		0.0688	[0.047-0.091] unit decrease	Illumina [6720657] (imputed)	N
36	rs174551	6.3109e-10	11	61595564	rs968567	0.000169428	Phosphatidylcholine(38:4)_[M+OAc]1-/Phosphatidylserine(42:3)_[M-H]1- levels	44609	34503513	Harshfield EL	44449	BMC Med	www.ncbi.nlm.nih.gov/pubmed/34503513	Genome-wide analysis of blood lipid metabolites in over 5000 South Asians reveals biological insights at cardiometabolic disease loci.	5,662 Pakistani ancestry individuals	NA	11q12.2		FADS1, FADS2			ENSG00000149485, ENSG00000134824	NA	NA	rs968567-A	rs968567	0	968567	intron_variant	0	NR	8E-10	9.09691		0.0408	[0.028-0.054] unit decrease	Illumina [6720657] (imputed)	N
36	rs174551	6.3109e-10	11	61595564	rs968567	0.000169428	Type 1 diabetes	44384	34127860	Robertson CC	44361	Nat Genet	www.ncbi.nlm.nih.gov/pubmed/34127860	Fine-mapping, trans-ancestral and genomic analyses identify causal variants, cells, genes and drug targets for type 1 diabetes.	20,065 European ancestry cases, 33,065 European ancestry controls, 1,045 other-admixed ancestry cases, 1,103 other-admixed ancestry controls, 1,043 African ancestry cases, 3,206 African ancestry controls	NA	11q12.2	FADS2	FADS1, FADS2			ENSG00000149485, ENSG00000134824	NA	NA	rs968567-T	rs968567	0	968567	intron_variant	0	0.177	8E-9	8.09691		0.903		Illumina [715631] (imputed)	N
36	rs174551	6.3109e-10	11	61595564	rs968567	0.000169428	Type 1 diabetes	44384	34127860	Robertson CC	44361	Nat Genet	www.ncbi.nlm.nih.gov/pubmed/34127860	Fine-mapping, trans-ancestral and genomic analyses identify causal variants, cells, genes and drug targets for type 1 diabetes.	20,065 European ancestry cases, 33,065 European ancestry controls, 1,045 other-admixed ancestry cases, 1,103 other-admixed ancestry controls, 1,043 African ancestry cases, 3,206 African ancestry controls	NA	11q12.2	FADS2	FADS1, FADS2			ENSG00000149485, ENSG00000134824	NA	NA	rs968567-T	rs968567	0	968567	intron_variant	0	0.177	8E-9	8.09691		0.903		Illumina [715631] (imputed)	N
36	rs174551	6.3109e-10	11	61595564	rs968567	0.000169428	Sphingomyelin(44:9)_[M+H]1- levels	44609	34503513	Harshfield EL	44449	BMC Med	www.ncbi.nlm.nih.gov/pubmed/34503513	Genome-wide analysis of blood lipid metabolites in over 5000 South Asians reveals biological insights at cardiometabolic disease loci.	5,662 Pakistani ancestry individuals	NA	11q12.2		FADS1, FADS2			ENSG00000149485, ENSG00000134824	NA	NA	rs968567-C	rs968567	0	968567	intron_variant	0	NR	8E-10	9.09691		0.0428	[0.029-0.057] unit increase	Illumina [6720657] (imputed)	N
36	rs174551	6.3109e-10	11	61595564	rs968567	0.000169428	Fatty acid(20:3)_[M-H]1- levels	44609	34503513	Harshfield EL	44449	BMC Med	www.ncbi.nlm.nih.gov/pubmed/34503513	Genome-wide analysis of blood lipid metabolites in over 5000 South Asians reveals biological insights at cardiometabolic disease loci.	5,662 Pakistani ancestry individuals	NA	11q12.2		FADS1, FADS2			ENSG00000149485, ENSG00000134824	NA	NA	rs968567-A	rs968567	0	968567	intron_variant	0	NR	8E-10	9.09691		0.0494	[0.034-0.065] unit increase	Illumina [6720657] (imputed)	N
36	rs174551	6.3109e-10	11	61595564	rs968567	0.000169428	1-stearoyl-2-dihomo-linolenoyl-GPC (18:0/20:3n3 or 6) levels	44935	35050183	Hysi PG	44572	Metabolites	www.ncbi.nlm.nih.gov/pubmed/35050183	Metabolome Genome-Wide Association Study Identifies 74 Novel Genomic Regions Influencing Plasma Metabolites Levels.	8,809 European ancestry individuals	NA	11q12.2		FADS1, FADS2			ENSG00000149485, ENSG00000134824	NA	NA	rs968567-T	rs968567	0	968567	intron_variant	0	NR	3E-41	40.5229		0.264	[0.22-0.3] unit increase	Affymetrix [10000000] (imputed)	N
36	rs174551	6.3109e-10	11	61595564	rs968567	0.000169428	1-eicosatrienoylglycerophosphocholine levels	44904	24816252	Shin SY	41770	Nat Genet	www.ncbi.nlm.nih.gov/pubmed/24816252	An atlas of genetic influences on human blood metabolites.	7,809 European ancestry individuals	NA	11q12.2		FADS1, FADS2			ENSG00000149485, ENSG00000134824	NA	NA	rs968567-T	rs968567	0	968567	intron_variant	0	0.18	3E-19	18.5229		0.04	[0.03-0.05] unit increase	Affymetrix, Illumina [2100000] (imputed)	N
36	rs174551	6.3109e-10	11	61595564	rs968567	0.000169428	Dihomo-linolenate 20:3n3 or n6 levels	44904	24816252	Shin SY	41770	Nat Genet	www.ncbi.nlm.nih.gov/pubmed/24816252	An atlas of genetic influences on human blood metabolites.	7,805 European ancestry individuals	NA	11q12.2		FADS1, FADS2			ENSG00000149485, ENSG00000134824	NA	NA	rs968567-T	rs968567	0	968567	intron_variant	0	0.18	2E-21	20.699		0.033	[0.025-0.041] unit increase	Affymetrix, Illumina [2100000] (imputed)	N
36	rs174551	6.3109e-10	11	61595564	rs968567	0.000169428	Plasma 1-palmitoyl-2-dihomo-linolenoyl-GPC (16:0/20:3n3 or 6)* levels in chronic kidney disease	45099	37277652	Schlosser P	45082	Nat Genet	www.ncbi.nlm.nih.gov/pubmed/37277652	Genetic studies of paired metabolomes reveal enzymatic and transport processes at the interface of plasma and urine.	4,957 European ancestry individuals	NA	11q12.2		FADS1, FADS2			ENSG00000149485, ENSG00000134824	NA	NA	rs968567-T	rs968567	0	968567	intron_variant	0	0.16	1E-29	29		0.086	[0.07-0.102] unit increase	Illumina [7723902] (imputed)	N
36	rs174551	6.3109e-10	11	61595564	rs968567	0.000169428	Phosphatidylcholine (18:0_20:3) levels	44747	35668104	Cadby G	44718	Nat Commun	www.ncbi.nlm.nih.gov/pubmed/35668104	Comprehensive genetic analysis of the human lipidome identifies loci associated with lipid homeostasis with links to coronary artery disease.	4,492 European ancestry individuals	1,565 European ancestry individuals	11q12.2		FADS1, FADS2			ENSG00000149485, ENSG00000134824	NA	NA	rs968567-T	rs968567	0	968567	intron_variant	0	NR	1E-28	28		0.316	[0.26-0.37] unit increase	Illumina [13869437] (imputed)	N
36	rs174551	6.3109e-10	11	61595564	rs968567	0.000169428	Phosphatidylcholine (18:0_20:3) levels	44747	35668104	Cadby G	44718	Nat Commun	www.ncbi.nlm.nih.gov/pubmed/35668104	Comprehensive genetic analysis of the human lipidome identifies loci associated with lipid homeostasis with links to coronary artery disease.	4,492 European ancestry individuals	NA	11q12.2		FADS1, FADS2			ENSG00000149485, ENSG00000134824	NA	NA	rs968567-T	rs968567	0	968567	intron_variant	0	NR	3E-43	42.5229		0.391	[0.34-0.45] unit increase	Illumina [13869437] (imputed)	N
36	rs174551	6.3109e-10	11	61595564	rs968567	0.000169428	Phosphatidylcholine (38:4) (b) levels	44747	35668104	Cadby G	44718	Nat Commun	www.ncbi.nlm.nih.gov/pubmed/35668104	Comprehensive genetic analysis of the human lipidome identifies loci associated with lipid homeostasis with links to coronary artery disease.	4,492 European ancestry individuals	NA	11q12.2		FADS1, FADS2			ENSG00000149485, ENSG00000134824	NA	NA	rs968567-T	rs968567	0	968567	intron_variant	0	NR	4E-18	17.3979		0.246	[0.19-0.3] unit increase	Illumina [13869437] (imputed)	N
36	rs174551	6.3109e-10	11	61595564	rs968567	0.000169428	lysoPhosphatidylcholine acyl C20:3 levels	44691	33414548	Lotta LA	44203	Nat Genet	www.ncbi.nlm.nih.gov/pubmed/33414548	A cross-platform approach identifies genetic regulators of human metabolism and health.	16,839 Caucasian ancestry individuals	NA	11q12.2		FADS1, FADS2			ENSG00000149485, ENSG00000134824	NA	NA	rs968567-T	rs968567	0	968567	intron_variant	0	0.1684	5E-53	52.301		15.327	(zscore) increase	Affymetrix, Illumina [5792163] (imputed)	N
36	rs174551	6.3109e-10	11	61595564	rs968567	0.000169428	Phosphatidylcholine (40:7) (a) levels	44747	35668104	Cadby G	44718	Nat Commun	www.ncbi.nlm.nih.gov/pubmed/35668104	Comprehensive genetic analysis of the human lipidome identifies loci associated with lipid homeostasis with links to coronary artery disease.	4,492 European ancestry individuals	NA	11q12.2		FADS1, FADS2			ENSG00000149485, ENSG00000134824	NA	NA	rs968567-T	rs968567	0	968567	intron_variant	0	NR	1E-18	18		0.25	[0.2-0.3] unit increase	Illumina [13869437] (imputed)	N
36	rs174551	6.3109e-10	11	61595564	rs968567	0.000169428	Phosphatidylcholine diacyl C38:3 levels	44691	33414548	Lotta LA	44203	Nat Genet	www.ncbi.nlm.nih.gov/pubmed/33414548	A cross-platform approach identifies genetic regulators of human metabolism and health.	16,838 Caucasian ancestry individuals	NA	11q12.2		FADS1, FADS2			ENSG00000149485, ENSG00000134824	NA	NA	rs968567-T	rs968567	0	968567	intron_variant	0	0.1686	2E-38	37.699		12.969	(zscore) increase	Affymetrix, Illumina [5791226] (imputed)	N
36	rs174551	6.3109e-10	11	61595564	rs968567	0.000169428	Lysophosphatidylcholine (20:3) [sn1] levels	44747	35668104	Cadby G	44718	Nat Commun	www.ncbi.nlm.nih.gov/pubmed/35668104	Comprehensive genetic analysis of the human lipidome identifies loci associated with lipid homeostasis with links to coronary artery disease.	4,492 European ancestry individuals	NA	11q12.2		FADS1, FADS2			ENSG00000149485, ENSG00000134824	NA	NA	rs968567-T	rs968567	0	968567	intron_variant	0	NR	2E-58	57.699		0.452	[0.4-0.51] unit increase	Illumina [13869437] (imputed)	N
36	rs174551	6.3109e-10	11	61595564	rs968567	0.000169428	Lysophosphatidylcholine (20:3) [sn2] levels	44747	35668104	Cadby G	44718	Nat Commun	www.ncbi.nlm.nih.gov/pubmed/35668104	Comprehensive genetic analysis of the human lipidome identifies loci associated with lipid homeostasis with links to coronary artery disease.	4,492 European ancestry individuals	NA	11q12.2		FADS1, FADS2			ENSG00000149485, ENSG00000134824	NA	NA	rs968567-T	rs968567	0	968567	intron_variant	0	NR	5E-70	69.301		0.494	[0.44-0.55] unit increase	Illumina [13869437] (imputed)	N
36	rs174551	6.3109e-10	11	61595564	rs968567	0.000169428	Lysophosphatidylcholine (20:3) [sn1] levels	44747	35668104	Cadby G	44718	Nat Commun	www.ncbi.nlm.nih.gov/pubmed/35668104	Comprehensive genetic analysis of the human lipidome identifies loci associated with lipid homeostasis with links to coronary artery disease.	4,492 European ancestry individuals	1,565 European ancestry individuals	11q12.2		FADS1, FADS2			ENSG00000149485, ENSG00000134824	NA	NA	rs968567-T	rs968567	0	968567	intron_variant	0	NR	1E-44	44		0.397	[0.34-0.45] unit increase	Illumina [13869437] (imputed)	N
36	rs174551	6.3109e-10	11	61595564	rs968567	0.000169428	Lysophosphatidylcholine (20:3) [sn2] levels	44747	35668104	Cadby G	44718	Nat Commun	www.ncbi.nlm.nih.gov/pubmed/35668104	Comprehensive genetic analysis of the human lipidome identifies loci associated with lipid homeostasis with links to coronary artery disease.	4,492 European ancestry individuals	1,565 European ancestry individuals	11q12.2		FADS1, FADS2			ENSG00000149485, ENSG00000134824	NA	NA	rs968567-T	rs968567	0	968567	intron_variant	0	NR	3E-52	51.5229		0.43	[0.38-0.48] unit increase	Illumina [13869437] (imputed)	N
36	rs174551	6.3109e-10	11	61595564	rs968567	0.000169428	IgA levels	43710	28628107	Jonsson S	42905	Nat Genet	www.ncbi.nlm.nih.gov/pubmed/28628107	Identification of sequence variants influencing immunoglobulin levels.	16,883 Icelandic ancestry individuals	2,151 Swedish ancestry individuals	11q12.2	FADS2	FADS1, FADS2			ENSG00000149485, ENSG00000134824	NA	NA	rs968567-T	rs968567	0	968567	intron_variant	0	0.1806	1E-17	17		0.12	NR SD units increase	Illumina [21568490] (imputed)	N
36	rs174551	6.3109e-10	11	61595564	rs968567	0.000169428	lysoPhosphatidylcholine acyl C20:3 levels	44908	26068415	Draisma HHM	42167	Nat Commun	www.ncbi.nlm.nih.gov/pubmed/26068415	Genome-wide association study identifies novel genetic variants contributing to variation in blood metabolite levels.	7,478 European ancestry individuals	1,182 European ancestry individuals	11q12.2		FADS1, FADS2			ENSG00000149485, ENSG00000134824	NA	NA	rs968567-T	rs968567	0	968567	intron_variant	0	0.1587	1E-18	18		0.0675	[0.052-0.083] unit increase	Affymetrix, Illumina [NR] (imputed)	N
13	rs3213480	3.80619e-11	3	46464940	rs34390431	0.00017004	Mouth ulcers	43605	30837455	Dudding T	43529	Nat Commun	www.ncbi.nlm.nih.gov/pubmed/30837455	Genome wide analysis for mouth ulcers identifies associations at immune regulatory loci.	47,079 British or unknown ancestry cases, 414,027 British or unknown ancestry controls	98,298 cases, 247,446 controls	3p21.31		LINC02009			ENSG00000283646	NA	NA	rs34390431-A	rs34390431	0	34390431	intron_variant	0	0.6591	3E-54	53.5229		1.07249	[1.06-1.09]	Affymetrix, Illumina [9851866] (imputed)	N
49	rs3785884	1.01377e-11	17	44304130	rs2532402	0.000170547	Physical activity (Total log acceleration)	44595	35043453	Qi G	44579	Genet Epidemiol	www.ncbi.nlm.nih.gov/pubmed/35043453	Genome-wide association studies of 27 accelerometry-derived physical activity measurements identified novel loci and genetic mechanisms.	88,411 European ancestry individuals	NA	17q21.31		KANSL1 - MAPK8IP1P1	ENSG00000278458	ENSG00000281283		1375	16842	rs2532402-G	rs2532402	0	2532402	upstream_gene_variant	1	0.221	2E-12	11.699		0.04	unit increase	Affymetrix [8951705] (imputed)	N
49	rs3785884	1.01377e-11	17	44304130	rs2532402	0.000170547	Moderate to vigorous physical activity duration	44595	35043453	Qi G	44579	Genet Epidemiol	www.ncbi.nlm.nih.gov/pubmed/35043453	Genome-wide association studies of 27 accelerometry-derived physical activity measurements identified novel loci and genetic mechanisms.	88,411 European ancestry individuals	NA	17q21.31		KANSL1 - MAPK8IP1P1	ENSG00000278458	ENSG00000281283		1375	16842	rs2532402-G	rs2532402	0	2532402	upstream_gene_variant	1	0.221	2E-10	9.69897		0.035	unit increase	Affymetrix [8951705] (imputed)	N
49	rs3785884	1.01377e-11	17	44304130	rs2532402	0.000170547	Horseradish liking	44777	35585065	May-Wilson S	44699	Nat Commun	www.ncbi.nlm.nih.gov/pubmed/35585065	Large-scale GWAS of food liking reveals genetic determinants and genetic correlations with distinct neurophysiological traits.	152,847 European ancestry individuals	NA	17q21.31		KANSL1 - MAPK8IP1P1	ENSG00000278458	ENSG00000281283		1375	16842	rs2532402-G	rs2532402	0	2532402	upstream_gene_variant	1	0.2226	1E-14	14		0.03378	[0.025-0.042] unit decrease	Affymetrix [11353280] (imputed)	N
22	rs6454805	2.03581e-12	6	90990050	rs654537	0.000171105	Autoimmune thyroid disease	44090	32581359	Saevarsdottir S	44006	Nature	www.ncbi.nlm.nih.gov/pubmed/32581359	FLT3 stop mutation increases FLT3 ligand level and risk of autoimmune thyroid disease.	30,234 European ancestry cases, 724,172 European ancestry controls	NA	6q15	BACH2	BACH2			ENSG00000112182	NA	NA	rs654537-A	rs654537	0	654537	intron_variant	0	0.617	6E-42	41.2218		1.13636	[NR]	Affymetrix, Illumina [42900000] (imputed)	N
20	rs7713065	1.62744e-14	5	131820997	rs17622656	0.00017171	Reticulocyte fraction of red cells	44092	32888494	Vuckovic D	44075	Cell	www.ncbi.nlm.nih.gov/pubmed/32888494	The Polygenic and Monogenic Basis of Blood Traits and Diseases.	408,112 British individuals	NA	5q31.1	IRF1	IRF1-AS1, IRF1			ENSG00000197536, ENSG00000125347	NA	NA	rs17622656-A	rs17622656	0	17622656	non_coding_transcript_exon_variant	0	0.385926	8E-10	9.09691		0.0141504	[0.0096-0.0187] unit increase	Affymetrix [93095623] (imputed)	N
20	rs7713065	1.62744e-14	5	131820997	rs17622656	0.00017171	Reticulocyte count	44092	32888494	Vuckovic D	44075	Cell	www.ncbi.nlm.nih.gov/pubmed/32888494	The Polygenic and Monogenic Basis of Blood Traits and Diseases.	408,112 British individuals	NA	5q31.1	IRF1	IRF1-AS1, IRF1			ENSG00000197536, ENSG00000125347	NA	NA	rs17622656-A	rs17622656	0	17622656	non_coding_transcript_exon_variant	0	0.385926	4E-9	8.39794		0.0135455	[0.009-0.0181] unit increase	Affymetrix [93095623] (imputed)	N
21	rs2027524	2.10298e-08	6	41740418	rs2275748	0.000172487	Insomnia	44778	35835914	Watanabe K	44756	Nat Genet	www.ncbi.nlm.nih.gov/pubmed/35835914	Genome-wide meta-analysis of insomnia prioritizes genes associated with metabolic and psychiatric pathways.	593,724 European ancestry cases, 1,771,286 European ancestry controls	NA	6p21.1		FRS3			ENSG00000137218	NA	NA	rs2275748-T	rs2275748	0	2275748	intron_variant	0	NR	3E-9	8.52288		0.005	[0.003-0.007] unit increase	Illumina [10713943] (imputed)	N
10	rs12151726	1.824e-08	2	198587865	rs12472359	0.00017345	Morning person	43567	30696823	Jones SE	43494	Nat Commun	www.ncbi.nlm.nih.gov/pubmed/30696823	Genome-wide association analyses of chronotype in 697,828 individuals provides insights into circadian rhythms.	252,287 European ancestry cases, 150,908 European ancestry controls	120,478 European ancestry cases, 127,622 European ancestry controls	2q33.1	MARS2, BOLL	MARS2 - BOLL	ENSG00000247626	ENSG00000152430		14746	3738	rs12472359-T	rs12472359	0	12472359	intron_variant	1	0.4767	1E-27	27		1.0407		Affymetrix [11880941] (imputed)	N
10	rs12151726	1.824e-08	2	198587865	rs12472359	0.00017345	Severe COVID-19 or rheumatoid arthritis (MTAG)	44985	36762574	Yao M	44967	J Med Virol	www.ncbi.nlm.nih.gov/pubmed/36762574	Disentangling the common genetic architecture and causality of rheumatoid arthritis and systemic lupus erythematosus with COVID-19 outcomes: genome-wide cross trait analysis and bi-directional Mendelian randomization study.	13,769 European ancestry severe COVID-19 cases, 14,361 European ancestry RA cases, 1,116,365 European ancestry controls	NA	2q33.1		MARS2 - BOLL	ENSG00000247626	ENSG00000152430		14746	3738	rs12472359-?	rs12472359	0	12472359	intron_variant	1	NR	2E-10	9.69897		NA		NR [NR]	N
50	rs12940887	2.2915e-10	17	47307274	rs617182	0.000174543	Body mass index and systolic blood pressure (bivariate analysis)	44421	33539483	Li Z	44231	PLoS One	www.ncbi.nlm.nih.gov/pubmed/33539483	Bivariate genome-wide association study (GWAS) of body mass index and blood pressure phenotypes in northern Chinese twins.	274 Chinese ancestry dizygotic twins	NA	17q21.32	PHOSPHO1	PHOSPHO1			ENSG00000173868	NA	NA	rs617182-?	rs617182	0	617182	intron_variant	0	NR	5E-6	5.30103		NA		Illumina [7401356] (imputed)	N
4	rs7515509	1.61825e-08	1	78603463	rs1335482	0.000179645	Educational attainment (years of education)	43392	30038396	Lee JJ	43304	Nat Genet	www.ncbi.nlm.nih.gov/pubmed/30038396	Gene discovery and polygenic prediction from a genome-wide association study of educational attainment in 1.1 million individuals.	up to 1,131,881 European ancestry individuals	NA	1p31.1		GIPC2			ENSG00000137960	NA	NA	rs1335482-T	rs1335482	0	1335482	3_prime_UTR_variant	0	0.5295	1E-11	11		0.0096	[0.0069-0.0123] unit increase	Affymetrix, Illumina [10000000] (imputed)	N
49	rs3785884	1.01377e-11	17	44083948	rs8067056	0.000179986	General cognitive ability	43360	29844566	Davies G	43249	Nat Commun	www.ncbi.nlm.nih.gov/pubmed/29844566	Study of 300,486 individuals identifies 148 independent genetic loci influencing general cognitive function.	up to 300,486 European ancestry individuals	NA	17q21.31	MAPT	MAPT, MAPT, MAPT			ENSG00000277956, ENSG00000276155, ENSG00000186868	NA	NA	rs8067056-T	rs8067056	0	8067056	intron_variant	0	NR	3E-8	7.52288		5.557	z-score increase	Affymetrix, Illumina [at least 2500000] (imputed)	N
49	rs3785884	1.01377e-11	17	44083948	rs8067056	0.000179986	Worry	43404	29942085	Nagel M	43276	Nat Genet	www.ncbi.nlm.nih.gov/pubmed/29942085	Meta-analysis of genome-wide association studies for neuroticism in 449,484 individuals identifies novel genetic loci and pathways.	348,219 European ancestry individuals	NA	17q21.31	NR	MAPT, MAPT, MAPT			ENSG00000277956, ENSG00000276155, ENSG00000186868	NA	NA	rs8067056-C	rs8067056	0	8067056	intron_variant	0	NR	4E-10	9.39794		0.01542	[0.011-0.02] unit increase	Affymetrix [10847151] (imputed)	N
49	rs3785884	1.01377e-11	17	44083948	rs8067056	0.000179986	Neuroticism	43404	29942085	Nagel M	43276	Nat Genet	www.ncbi.nlm.nih.gov/pubmed/29942085	Meta-analysis of genome-wide association studies for neuroticism in 449,484 individuals identifies novel genetic loci and pathways.	449,484 European ancestry individuals	NA	17q21.31	NR	MAPT, MAPT, MAPT			ENSG00000277956, ENSG00000276155, ENSG00000186868	NA	NA	rs8067056-T	rs8067056	0	8067056	intron_variant	0	NR	1E-20	20		9.322	z score decrease	Affymetrix [10847151] (imputed)	N
49	rs3785884	1.01377e-11	17	44083948	rs8067056	0.000179986	Depressed affect	43404	29942085	Nagel M	43276	Nat Genet	www.ncbi.nlm.nih.gov/pubmed/29942085	Meta-analysis of genome-wide association studies for neuroticism in 449,484 individuals identifies novel genetic loci and pathways.	357,957 European ancestry individuals	NA	17q21.31	NR	MAPT, MAPT, MAPT			ENSG00000277956, ENSG00000276155, ENSG00000186868	NA	NA	rs8067056-?	rs8067056	0	8067056	intron_variant	0	NR	1E-12	12		0.017	[0.012-0.022] unit increase	Affymetrix [10847151] (imputed)	N
49	rs3785884	1.01377e-11	17	44083948	rs8067056	0.000179986	Brain region volumes	43858	31676860	Zhao B	43770	Nat Genet	www.ncbi.nlm.nih.gov/pubmed/31676860	Genome-wide association analysis of 19,629 individuals identifies variants influencing regional brain volumes and refines their genetic co-architecture with cognitive and mental health traits.	19,629 British ancestry individuals	NA	17q21.31	NR	MAPT, MAPT, MAPT			ENSG00000277956, ENSG00000276155, ENSG00000186868	NA	NA	rs8067056-?	rs8067056	0	8067056	intron_variant	0	NR	6E-9	8.22185	(total brain volume)	NA		NR [9227495] (imputed)	N
49	rs3785884	1.01377e-11	17	44083948	rs8067056	0.000179986	Aspartate aminotransferase levels	44246	33547301	Chen VL	44232	Nat Commun	www.ncbi.nlm.nih.gov/pubmed/33547301	Genome-wide association study of serum liver enzymes implicates diverse metabolic and liver pathology.	389,565 European ancestry individuals	134,182 East Asian ancestry individuals	17q21.31	MAPT	MAPT, MAPT, MAPT			ENSG00000277956, ENSG00000276155, ENSG00000186868	NA	NA	rs8067056-T	rs8067056	0	8067056	intron_variant	0	0.62	2E-12	11.699		7.06	z-score increase	Affymetrix [4314223] (imputed)	N
49	rs3785884	1.01377e-11	17	44083948	rs8067056	0.000179986	General factor of neuroticism	43587	30867560	Hill WD	43537	Mol Psychiatry	www.ncbi.nlm.nih.gov/pubmed/30867560	Genetic contributions to two special factors of neuroticism are associated with affluence, higher intelligence, better health, and longer life.	270,059 British ancestry individuals	NA	17q21.31	MAPT	MAPT, MAPT, MAPT			ENSG00000277956, ENSG00000276155, ENSG00000186868	NA	NA	rs8067056-T	rs8067056	0	8067056	intron_variant	0	NR	1E-12	12		0.012341	[0.0089-0.0157] unit increase	Affymetrix [18485882] (imputed)	N
49	rs3785884	1.01377e-11	17	44083948	rs8067056	0.000179986	Diastolic blood pressure	44797	35762941	Plotnikov D	44713	Invest Ophthalmol Vis Sci	www.ncbi.nlm.nih.gov/pubmed/35762941	High Blood Pressure and Intraocular Pressure: A Mendelian Randomization Study.	526,001 European ancestry individuals	NA	17q21.31		MAPT, MAPT, MAPT			ENSG00000277956, ENSG00000276155, ENSG00000186868	NA	NA	rs8067056-T	rs8067056	0	8067056	intron_variant	0	NR	3E-10	9.52288		0.148	[0.1-0.19] unit increase	NR [NR] (imputed)	N
49	rs3785884	1.01377e-11	17	44083948	rs8067056	0.000179986	Type 2 diabetes	44544	34594039	Sakaue S	44469	Nat Genet	www.ncbi.nlm.nih.gov/pubmed/34594039	A cross-population atlas of genetic associations for 220 human phenotypes.	38,841 European ancestry cases, 451,248 European ancestry controls, 45,383 East Asian ancestry cases, 132,032 East Asian ancestry controls	NA	17q21.31		MAPT, MAPT, MAPT			ENSG00000277956, ENSG00000276155, ENSG00000186868	NA	NA	rs8067056-C	rs8067056	0	8067056	intron_variant	0	NR	3E-8	7.52288		0.0369	[0.024-0.05] unit increase	Affymetrix, Illumina [25845091] (imputed)	N
49	rs3785884	1.01377e-11	17	44083948	rs8067056	0.000179986	Right subiculum volume (head)	45105	37337106	Liu N	45096	Nat Genet	www.ncbi.nlm.nih.gov/pubmed/37337106	Cross-ancestry genome-wide association meta-analyses of hippocampal and subfield volumes.	38,977 European ancestry, East Asian ancestry individuals	NA	17q21.31		MAPT, MAPT, MAPT			ENSG00000277956, ENSG00000276155, ENSG00000186868	NA	NA	rs8067056-C	rs8067056	0	8067056	intron_variant	0	0.42756	2E-9	8.69897		0.0442064	[0.03-0.059] unit decrease	NR [5257171] (imputed)	N
36	rs174551	6.3109e-10	11	61605613	rs174579	0.000184683	Phosphatidylcholine-O(36:5)_[M+H]1+/Phosphatidylcholine-P(36:4)_[M+H]1+ levels	44609	34503513	Harshfield EL	44449	BMC Med	www.ncbi.nlm.nih.gov/pubmed/34503513	Genome-wide analysis of blood lipid metabolites in over 5000 South Asians reveals biological insights at cardiometabolic disease loci.	5,662 Pakistani ancestry individuals	NA	11q12.2		FADS2			ENSG00000134824	NA	NA	rs174579-G	rs174579	0	174579	intron_variant	0	NR	9E-15	14.0458		0.0517	[0.039-0.065] unit increase	Illumina [6720657] (imputed)	N
36	rs174551	6.3109e-10	11	61605613	rs174579	0.000184683	Phosphatidylcholine(35:3)_[M+H]1+/Phosphatidylethanolamine(38:3)_[M+H]1+/Phosphatidate(40:4)_[M+NH4]1+ levels	44609	34503513	Harshfield EL	44449	BMC Med	www.ncbi.nlm.nih.gov/pubmed/34503513	Genome-wide analysis of blood lipid metabolites in over 5000 South Asians reveals biological insights at cardiometabolic disease loci.	5,662 Pakistani ancestry individuals	NA	11q12.2		FADS2			ENSG00000134824	NA	NA	rs174579-T	rs174579	0	174579	intron_variant	0	NR	1E-14	14		0.1529	[0.11-0.19] unit decrease	Illumina [6720657] (imputed)	N
36	rs174551	6.3109e-10	11	61605613	rs174579	0.000184683	Phosphatidylcholine(36:5)_[M+OAc]1-/Phosphatidylserine(40:4)_[M-H]1- levels	44609	34503513	Harshfield EL	44449	BMC Med	www.ncbi.nlm.nih.gov/pubmed/34503513	Genome-wide analysis of blood lipid metabolites in over 5000 South Asians reveals biological insights at cardiometabolic disease loci.	5,662 Pakistani ancestry individuals	NA	11q12.2		FADS2			ENSG00000134824	NA	NA	rs174579-C	rs174579	0	174579	intron_variant	0	NR	1E-14	14		0.074	[0.055-0.093] unit decrease	Illumina [6720657] (imputed)	N
36	rs174551	6.3109e-10	11	61605613	rs174579	0.000184683	Phosphatidylcholine(37:4)_[M+H]1+/Phosphatidylethanolamine(40:3)_[M+H]1+ levels	44609	34503513	Harshfield EL	44449	BMC Med	www.ncbi.nlm.nih.gov/pubmed/34503513	Genome-wide analysis of blood lipid metabolites in over 5000 South Asians reveals biological insights at cardiometabolic disease loci.	5,662 Pakistani ancestry individuals	NA	11q12.2		FADS2			ENSG00000134824	NA	NA	rs174579-T	rs174579	0	174579	intron_variant	0	NR	1E-14	14		0.1554	[0.12-0.19] unit decrease	Illumina [6720657] (imputed)	N
36	rs174551	6.3109e-10	11	61605613	rs174579	0.000184683	Phosphatidylcholine(38:5)_[M+H]1+/Phosphatidylethanolamine(41:5)_[M+H]1+/Phosphatidate(43:6)_[M+NH4]1+ levels	44609	34503513	Harshfield EL	44449	BMC Med	www.ncbi.nlm.nih.gov/pubmed/34503513	Genome-wide analysis of blood lipid metabolites in over 5000 South Asians reveals biological insights at cardiometabolic disease loci.	5,662 Pakistani ancestry individuals	NA	11q12.2		FADS2			ENSG00000134824	NA	NA	rs174579-G	rs174579	0	174579	intron_variant	0	NR	9E-15	14.0458		0.0825	[0.062-0.103] unit decrease	Illumina [6720657] (imputed)	N
36	rs174551	6.3109e-10	11	61605613	rs174579	0.000184683	Cholesteryl ester(20:4)_[M+NH4]1+ levels	44609	34503513	Harshfield EL	44449	BMC Med	www.ncbi.nlm.nih.gov/pubmed/34503513	Genome-wide analysis of blood lipid metabolites in over 5000 South Asians reveals biological insights at cardiometabolic disease loci.	5,662 Pakistani ancestry individuals	NA	11q12.2		FADS2			ENSG00000134824	NA	NA	rs174579-G	rs174579	0	174579	intron_variant	0	NR	9E-15	14.0458		0.076	[0.057-0.095] unit decrease	Illumina [6720657] (imputed)	N
36	rs174551	6.3109e-10	11	61605613	rs174579	0.000184683	Phosphatidylcholine(42:4)_[M+OAc]1- levels	44609	34503513	Harshfield EL	44449	BMC Med	www.ncbi.nlm.nih.gov/pubmed/34503513	Genome-wide analysis of blood lipid metabolites in over 5000 South Asians reveals biological insights at cardiometabolic disease loci.	5,662 Pakistani ancestry individuals	NA	11q12.2		FADS2			ENSG00000134824	NA	NA	rs174579-G	rs174579	0	174579	intron_variant	0	NR	9E-15	14.0458		0.0445	[0.033-0.056] unit increase	Illumina [6720657] (imputed)	N
36	rs174551	6.3109e-10	11	61605613	rs174579	0.000184683	Phosphatidylethanolamine-O(38:4)_[M-H]1-/Phosphatidylcholine-O(35:4)_[M-H]1-/Phosphatidylcholine-P(35:3)_[M-H]1- levels	44609	34503513	Harshfield EL	44449	BMC Med	www.ncbi.nlm.nih.gov/pubmed/34503513	Genome-wide analysis of blood lipid metabolites in over 5000 South Asians reveals biological insights at cardiometabolic disease loci.	5,662 Pakistani ancestry individuals	NA	11q12.2		FADS2			ENSG00000134824	NA	NA	rs174579-T	rs174579	0	174579	intron_variant	0	NR	1E-14	14		0.0786	[0.059-0.099] unit decrease	Illumina [6720657] (imputed)	N
36	rs174551	6.3109e-10	11	61605613	rs174579	0.000184683	Cholesteryl ester(20:5)_[M+NH4]1+ levels	44609	34503513	Harshfield EL	44449	BMC Med	www.ncbi.nlm.nih.gov/pubmed/34503513	Genome-wide analysis of blood lipid metabolites in over 5000 South Asians reveals biological insights at cardiometabolic disease loci.	5,662 Pakistani ancestry individuals	NA	11q12.2		FADS2			ENSG00000134824	NA	NA	rs174579-T	rs174579	0	174579	intron_variant	0	NR	9E-15	14.0458		0.0802	[0.06-0.101] unit increase	Illumina [6720657] (imputed)	N
36	rs174551	6.3109e-10	11	61605613	rs174579	0.000184683	Phosphatidylethanolamine(34:2)_[M+H]1+ levels	44609	34503513	Harshfield EL	44449	BMC Med	www.ncbi.nlm.nih.gov/pubmed/34503513	Genome-wide analysis of blood lipid metabolites in over 5000 South Asians reveals biological insights at cardiometabolic disease loci.	5,662 Pakistani ancestry individuals	NA	11q12.2		FADS2			ENSG00000134824	NA	NA	rs174579-G	rs174579	0	174579	intron_variant	0	NR	1E-14	14		0.0869	[0.065-0.109] unit decrease	Illumina [6720657] (imputed)	N
36	rs174551	6.3109e-10	11	61605613	rs174579	0.000184683	Phosphatidylcholine(33:2)_[M+H]1+/Phosphatidylethanolamine(36:2)_[M+H]1+/Phosphatidate(38:3)_[M+NH4]1+ levels	44609	34503513	Harshfield EL	44449	BMC Med	www.ncbi.nlm.nih.gov/pubmed/34503513	Genome-wide analysis of blood lipid metabolites in over 5000 South Asians reveals biological insights at cardiometabolic disease loci.	5,662 Pakistani ancestry individuals	NA	11q12.2		FADS2			ENSG00000134824	NA	NA	rs174579-G	rs174579	0	174579	intron_variant	0	NR	1E-14	14		0.0719	[0.054-0.09] unit decrease	Illumina [6720657] (imputed)	N
36	rs174551	6.3109e-10	11	61605613	rs174579	0.000184683	Phosphatidylcholine(37:4)_[M+H]1+/Phosphatidylethanolamine(40:4)_[M+H]1+/Phosphatidate(42:5)_[M+NH4]1+ levels	44609	34503513	Harshfield EL	44449	BMC Med	www.ncbi.nlm.nih.gov/pubmed/34503513	Genome-wide analysis of blood lipid metabolites in over 5000 South Asians reveals biological insights at cardiometabolic disease loci.	5,662 Pakistani ancestry individuals	NA	11q12.2		FADS2			ENSG00000134824	NA	NA	rs174579-T	rs174579	0	174579	intron_variant	0	NR	9E-15	14.0458		0.1515	[0.11-0.19] unit decrease	Illumina [6720657] (imputed)	N
36	rs174551	6.3109e-10	11	61605613	rs174579	0.000184683	Phosphatidylcholine(40:5)_[M+H]1+ levels	44609	34503513	Harshfield EL	44449	BMC Med	www.ncbi.nlm.nih.gov/pubmed/34503513	Genome-wide analysis of blood lipid metabolites in over 5000 South Asians reveals biological insights at cardiometabolic disease loci.	5,662 Pakistani ancestry individuals	NA	11q12.2		FADS2			ENSG00000134824	NA	NA	rs174579-C	rs174579	0	174579	intron_variant	0	NR	9E-15	14.0458		0.0553	[0.041-0.069] unit decrease	Illumina [6720657] (imputed)	N
36	rs174551	6.3109e-10	11	61605613	rs174579	0.000184683	Phosphatidylcholine-O(40:5)_[M+H]1+/Phosphatidylcholine-P(40:4)_[M+H]1+ levels	44609	34503513	Harshfield EL	44449	BMC Med	www.ncbi.nlm.nih.gov/pubmed/34503513	Genome-wide analysis of blood lipid metabolites in over 5000 South Asians reveals biological insights at cardiometabolic disease loci.	5,662 Pakistani ancestry individuals	NA	11q12.2		FADS2			ENSG00000134824	NA	NA	rs174579-G	rs174579	0	174579	intron_variant	0	NR	1E-14	14		0.0613	[0.046-0.077] unit decrease	Illumina [6720657] (imputed)	N
36	rs174551	6.3109e-10	11	61605613	rs174579	0.000184683	Phosphatidylcholine(36:3)_[M+H]1+/Phosphatidylethanolamine(39:3)_[M+H]1+/Phosphatidate(41:4)_[M+NH4]1+ levels	44609	34503513	Harshfield EL	44449	BMC Med	www.ncbi.nlm.nih.gov/pubmed/34503513	Genome-wide analysis of blood lipid metabolites in over 5000 South Asians reveals biological insights at cardiometabolic disease loci.	5,662 Pakistani ancestry individuals	NA	11q12.2		FADS2			ENSG00000134824	NA	NA	rs174579-A	rs174579	0	174579	intron_variant	0	NR	9E-15	14.0458		0.0846	[0.063-0.106] unit increase	Illumina [6720657] (imputed)	N
36	rs174551	6.3109e-10	11	61605613	rs174579	0.000184683	Phosphatidylcholine(36:3)_[M+OAc]1-/Phosphatidylserine(40:2)_[M-H]1- levels	44609	34503513	Harshfield EL	44449	BMC Med	www.ncbi.nlm.nih.gov/pubmed/34503513	Genome-wide analysis of blood lipid metabolites in over 5000 South Asians reveals biological insights at cardiometabolic disease loci.	5,662 Pakistani ancestry individuals	NA	11q12.2		FADS2			ENSG00000134824	NA	NA	rs174579-G	rs174579	0	174579	intron_variant	0	NR	9E-15	14.0458		0.0735	[0.055-0.092] unit increase	Illumina [6720657] (imputed)	N
36	rs174551	6.3109e-10	11	61605613	rs174579	0.000184683	Phosphatidylcholine(40:5)_[M+OAc]1-/Phosphatidylserine(44:4)_[M-H]1- levels	44609	34503513	Harshfield EL	44449	BMC Med	www.ncbi.nlm.nih.gov/pubmed/34503513	Genome-wide analysis of blood lipid metabolites in over 5000 South Asians reveals biological insights at cardiometabolic disease loci.	5,662 Pakistani ancestry individuals	NA	11q12.2		FADS2			ENSG00000134824	NA	NA	rs174579-A	rs174579	0	174579	intron_variant	0	NR	1E-14	14		0.0967	[0.072-0.121] unit decrease	Illumina [6720657] (imputed)	N
36	rs174551	6.3109e-10	11	61605613	rs174579	0.000184683	Phosphatidylcholine-O(36:3)_M+H]1+/Phosphatidylcholine-P(36:2)_M+H]1+ levels	44609	34503513	Harshfield EL	44449	BMC Med	www.ncbi.nlm.nih.gov/pubmed/34503513	Genome-wide analysis of blood lipid metabolites in over 5000 South Asians reveals biological insights at cardiometabolic disease loci.	5,662 Pakistani ancestry individuals	NA	11q12.2		FADS2			ENSG00000134824	NA	NA	rs174579-C	rs174579	0	174579	intron_variant	0	NR	1E-14	14		0.042	[0.031-0.053] unit increase	Illumina [6720657] (imputed)	N
36	rs174551	6.3109e-10	11	61605613	rs174579	0.000184683	Phosphatidylcholine-O(38:5)_[M+H]1+/Phosphatidylcholine-P(38:4)_[M+H]1+ levels	44609	34503513	Harshfield EL	44449	BMC Med	www.ncbi.nlm.nih.gov/pubmed/34503513	Genome-wide analysis of blood lipid metabolites in over 5000 South Asians reveals biological insights at cardiometabolic disease loci.	5,662 Pakistani ancestry individuals	NA	11q12.2		FADS2			ENSG00000134824	NA	NA	rs174579-G	rs174579	0	174579	intron_variant	0	NR	1E-14	14		0.0517	[0.039-0.065] unit increase	Illumina [6720657] (imputed)	N
36	rs174551	6.3109e-10	11	61605613	rs174579	0.000184683	Phosphatidylcholine(35:4)_[M+H]1+/Phosphatidylethanolamine(38:4)_[M+H]1+/Phosphatidate(40:5)_[M+NH4]1+ levels	44609	34503513	Harshfield EL	44449	BMC Med	www.ncbi.nlm.nih.gov/pubmed/34503513	Genome-wide analysis of blood lipid metabolites in over 5000 South Asians reveals biological insights at cardiometabolic disease loci.	5,662 Pakistani ancestry individuals	NA	11q12.2		FADS2			ENSG00000134824	NA	NA	rs174579-C	rs174579	0	174579	intron_variant	0	NR	1E-14	14		0.0869	[0.065-0.109] unit decrease	Illumina [6720657] (imputed)	N
36	rs174551	6.3109e-10	11	61605613	rs174579	0.000184683	Phosphatidylcholine(38:2)_[M+H]1+/Phosphatidylethanolamine(41:2)_[M+H]1+ levels	44609	34503513	Harshfield EL	44449	BMC Med	www.ncbi.nlm.nih.gov/pubmed/34503513	Genome-wide analysis of blood lipid metabolites in over 5000 South Asians reveals biological insights at cardiometabolic disease loci.	5,662 Pakistani ancestry individuals	NA	11q12.2		FADS2			ENSG00000134824	NA	NA	rs174579-G	rs174579	0	174579	intron_variant	0	NR	1E-14	14		0.0576	[0.043-0.072] unit increase	Illumina [6720657] (imputed)	N
36	rs174551	6.3109e-10	11	61605613	rs174579	0.000184683	Phosphatidylcholine(38:3)_[M+H]1+/Phosphatidylethanolamine(41:3)_[M+H]1+/Phosphatidate(43:4)_[M+NH4]1+ levels	44609	34503513	Harshfield EL	44449	BMC Med	www.ncbi.nlm.nih.gov/pubmed/34503513	Genome-wide analysis of blood lipid metabolites in over 5000 South Asians reveals biological insights at cardiometabolic disease loci.	5,662 Pakistani ancestry individuals	NA	11q12.2		FADS2			ENSG00000134824	NA	NA	rs174579-C	rs174579	0	174579	intron_variant	0	NR	9E-15	14.0458		0.0435	[0.033-0.054] unit increase	Illumina [6720657] (imputed)	N
36	rs174551	6.3109e-10	11	61605613	rs174579	0.000184683	Phosphatidylcholine(38:4)_[M+OAc]1-/Phosphatidylserine(42:3)_[M-H]1- levels	44609	34503513	Harshfield EL	44449	BMC Med	www.ncbi.nlm.nih.gov/pubmed/34503513	Genome-wide analysis of blood lipid metabolites in over 5000 South Asians reveals biological insights at cardiometabolic disease loci.	5,662 Pakistani ancestry individuals	NA	11q12.2		FADS2			ENSG00000134824	NA	NA	rs174579-G	rs174579	0	174579	intron_variant	0	NR	9E-15	14.0458		0.067	[0.05-0.084] unit increase	Illumina [6720657] (imputed)	N
36	rs174551	6.3109e-10	11	61605613	rs174579	0.000184683	Phosphatidylcholine(38:4)_[M+H]1+/Phosphatidylethanolamine(41:4)_[M+H]1+ levels	44609	34503513	Harshfield EL	44449	BMC Med	www.ncbi.nlm.nih.gov/pubmed/34503513	Genome-wide analysis of blood lipid metabolites in over 5000 South Asians reveals biological insights at cardiometabolic disease loci.	5,662 Pakistani ancestry individuals	NA	11q12.2		FADS2			ENSG00000134824	NA	NA	rs174579-C	rs174579	0	174579	intron_variant	0	NR	9E-15	14.0458		0.0685	[0.051-0.086] unit increase	Illumina [6720657] (imputed)	N
36	rs174551	6.3109e-10	11	61605613	rs174579	0.000184683	Phosphatidylcholine(38:3)_[M+OAc]1-/Phosphatidylserine(42:2)_[M-H]1- levels	44609	34503513	Harshfield EL	44449	BMC Med	www.ncbi.nlm.nih.gov/pubmed/34503513	Genome-wide analysis of blood lipid metabolites in over 5000 South Asians reveals biological insights at cardiometabolic disease loci.	5,662 Pakistani ancestry individuals	NA	11q12.2		FADS2			ENSG00000134824	NA	NA	rs174579-C	rs174579	0	174579	intron_variant	0	NR	1E-14	14		0.047	[0.035-0.059] unit decrease	Illumina [6720657] (imputed)	N
36	rs174551	6.3109e-10	11	61605613	rs174579	0.000184683	Phosphatidylserine(44:6)_[M+OAc]1- levels	44609	34503513	Harshfield EL	44449	BMC Med	www.ncbi.nlm.nih.gov/pubmed/34503513	Genome-wide analysis of blood lipid metabolites in over 5000 South Asians reveals biological insights at cardiometabolic disease loci.	5,662 Pakistani ancestry individuals	NA	11q12.2		FADS2			ENSG00000134824	NA	NA	rs174579-G	rs174579	0	174579	intron_variant	0	NR	1E-14	14		0.0756	[0.056-0.095] unit decrease	Illumina [6720657] (imputed)	N
36	rs174551	6.3109e-10	11	61605613	rs174579	0.000184683	Sphingomyelin(44:9)_[M+H]1- levels	44609	34503513	Harshfield EL	44449	BMC Med	www.ncbi.nlm.nih.gov/pubmed/34503513	Genome-wide analysis of blood lipid metabolites in over 5000 South Asians reveals biological insights at cardiometabolic disease loci.	5,662 Pakistani ancestry individuals	NA	11q12.2		FADS2			ENSG00000134824	NA	NA	rs174579-T	rs174579	0	174579	intron_variant	0	NR	9E-15	14.0458		0.0715	[0.053-0.09] unit increase	Illumina [6720657] (imputed)	N
36	rs174551	6.3109e-10	11	61605613	rs174579	0.000184683	Phosphatidylglycerol(36:0)_[M-H]1- levels	44609	34503513	Harshfield EL	44449	BMC Med	www.ncbi.nlm.nih.gov/pubmed/34503513	Genome-wide analysis of blood lipid metabolites in over 5000 South Asians reveals biological insights at cardiometabolic disease loci.	5,662 Pakistani ancestry individuals	NA	11q12.2		FADS2			ENSG00000134824	NA	NA	rs174579-C	rs174579	0	174579	intron_variant	0	NR	1E-14	14		0.0537	[0.04-0.067] unit increase	Illumina [6720657] (imputed)	N
36	rs174551	6.3109e-10	11	61605613	rs174579	0.000184683	Fatty acid(20:4)_[M-H]1- levels	44609	34503513	Harshfield EL	44449	BMC Med	www.ncbi.nlm.nih.gov/pubmed/34503513	Genome-wide analysis of blood lipid metabolites in over 5000 South Asians reveals biological insights at cardiometabolic disease loci.	5,662 Pakistani ancestry individuals	NA	11q12.2		FADS2			ENSG00000134824	NA	NA	rs174579-A	rs174579	0	174579	intron_variant	0	NR	1E-14	14		0.0857	[0.064-0.107] unit decrease	Illumina [6720657] (imputed)	N
36	rs174551	6.3109e-10	11	61605613	rs174579	0.000184683	Lysophosphatidylcholine(20:4)_[M+H]1+ levels	44609	34503513	Harshfield EL	44449	BMC Med	www.ncbi.nlm.nih.gov/pubmed/34503513	Genome-wide analysis of blood lipid metabolites in over 5000 South Asians reveals biological insights at cardiometabolic disease loci.	5,662 Pakistani ancestry individuals	NA	11q12.2		FADS2			ENSG00000134824	NA	NA	rs174579-C	rs174579	0	174579	intron_variant	0	NR	1E-14	14		0.0419	[0.031-0.052] unit decrease	Illumina [6720657] (imputed)	N
36	rs174551	6.3109e-10	11	61605613	rs174579	0.000184683	Phosphatidate(43:4)_[M-H]1- levels	44609	34503513	Harshfield EL	44449	BMC Med	www.ncbi.nlm.nih.gov/pubmed/34503513	Genome-wide analysis of blood lipid metabolites in over 5000 South Asians reveals biological insights at cardiometabolic disease loci.	5,662 Pakistani ancestry individuals	NA	11q12.2		FADS2			ENSG00000134824	NA	NA	rs174579-G	rs174579	0	174579	intron_variant	0	NR	9E-15	14.0458		0.0555	[0.041-0.07] unit decrease	Illumina [6720657] (imputed)	N
36	rs174551	6.3109e-10	11	61605613	rs174579	0.000184683	Phosphatidylethanolamine(38:5)_[M-H]1- levels	44609	34503513	Harshfield EL	44449	BMC Med	www.ncbi.nlm.nih.gov/pubmed/34503513	Genome-wide analysis of blood lipid metabolites in over 5000 South Asians reveals biological insights at cardiometabolic disease loci.	5,662 Pakistani ancestry individuals	NA	11q12.2		FADS2			ENSG00000134824	NA	NA	rs174579-G	rs174579	0	174579	intron_variant	0	NR	1E-14	14		0.0961	[0.072-0.12] unit decrease	Illumina [6720657] (imputed)	N
36	rs174551	6.3109e-10	11	61605613	rs174579	0.000184683	Phosphatidate(41:2)_[M+H]1+ levels	44609	34503513	Harshfield EL	44449	BMC Med	www.ncbi.nlm.nih.gov/pubmed/34503513	Genome-wide analysis of blood lipid metabolites in over 5000 South Asians reveals biological insights at cardiometabolic disease loci.	5,662 Pakistani ancestry individuals	NA	11q12.2		FADS2			ENSG00000134824	NA	NA	rs174579-C	rs174579	0	174579	intron_variant	0	NR	1E-14	14		0.0425	[0.032-0.053] unit increase	Illumina [6720657] (imputed)	N
36	rs174551	6.3109e-10	11	61605613	rs174579	0.000184683	Phosphatidylinositol(36:1)_[M+OAc]1- levels	44609	34503513	Harshfield EL	44449	BMC Med	www.ncbi.nlm.nih.gov/pubmed/34503513	Genome-wide analysis of blood lipid metabolites in over 5000 South Asians reveals biological insights at cardiometabolic disease loci.	5,662 Pakistani ancestry individuals	NA	11q12.2		FADS2			ENSG00000134824	NA	NA	rs174579-G	rs174579	0	174579	intron_variant	0	NR	9E-15	14.0458		0.0588	[0.044-0.074] unit increase	Illumina [6720657] (imputed)	N
36	rs174551	6.3109e-10	11	61605613	rs174579	0.000184683	Phosphatidylinositol(38:4)_[M-H]1- levels	44609	34503513	Harshfield EL	44449	BMC Med	www.ncbi.nlm.nih.gov/pubmed/34503513	Genome-wide analysis of blood lipid metabolites in over 5000 South Asians reveals biological insights at cardiometabolic disease loci.	5,662 Pakistani ancestry individuals	NA	11q12.2		FADS2			ENSG00000134824	NA	NA	rs174579-C	rs174579	0	174579	intron_variant	0	NR	1E-14	14		0.0613	[0.046-0.077] unit decrease	Illumina [6720657] (imputed)	N
32	rs12413578	3.62321e-11	10	9070677	rs77000868	0.000187873	Asthma	43763	31619474	Zhu Z	43755	Eur Respir J	www.ncbi.nlm.nih.gov/pubmed/31619474	Shared Genetics of Asthma and Mental Health Disorders: A Large-Scale Genome-Wide Cross-Trait Analysis.	46,802 European ancestry cases, 347,481 European ancestry controls	23,948 European and unknown ancestry cases, 118,538 European and unknown ancestry controls	10p14	LINC00709	LINC02676 - LINC00709	ENSG00000234752	ENSG00000230014		114118	247119	rs77000868-T	rs77000868	0	77000868	intergenic_variant	1	0.966595	1E-14	14		1.1387	[1.1-1.17]	Affymetrix [8274727] (imputed)	N
32	rs12413578	3.62321e-11	10	9070677	rs77000868	0.000187873	Eosinophil counts	44543	34469753	Kachuri L	44434	Am J Hum Genet	www.ncbi.nlm.nih.gov/pubmed/34469753	Genetic determinants of blood-cell traits influence susceptibility to childhood acute lymphoblastic leukemia.	234,763 European ancestry individuals	100,553 European ancestry individuals	10p14		LINC02676 - LINC00709	ENSG00000234752	ENSG00000230014		114118	247119	rs77000868-T	rs77000868	0	77000868	intergenic_variant	1	0.967	3E-11	10.5229		NA		Affymetrix [10369434] (imputed)	N
3	rs4916011	2.61317e-10	1	65371418	rs4916009	0.000188052	Eosinophil counts	43504	30595370	Kichaev G	43461	Am J Hum Genet	www.ncbi.nlm.nih.gov/pubmed/30595370	Leveraging Polygenic Functional Enrichment to Improve GWAS Power.	approximately 440,000 European ancestry individuals	NA	1p31.3		JAK1			ENSG00000162434	NA	NA	rs4916009-?	rs4916009	0	4916009	intron_variant	0	NR	3E-21	20.5229		NA		NR [~ 8900000] (imputed)	N
3	rs4916011	2.61317e-10	1	65371418	rs4916009	0.000188052	Liver enzyme levels (alkaline phosphatase)	44356	33972514	Pazoki R	44326	Nat Commun	www.ncbi.nlm.nih.gov/pubmed/33972514	Genetic analysis in European ancestry individuals identifies 517 loci associated with liver enzymes.	437,438 European ancestry individuals	315,572 European ancestry individuals	1p31.3	JAK1	JAK1			ENSG00000162434	NA	NA	rs4916009-C	rs4916009	0	4916009	intron_variant	0	0.909452	2E-14	13.699		0.00297649	[0.0022-0.0038] unit decrease	Affymetrix [13995440] (imputed)	N
3	rs4916011	2.61317e-10	1	65371418	rs4916009	0.000188052	Serum alkaline phosphatase levels	44376	33462484	Sinnott-Armstrong N	44214	Nat Genet	www.ncbi.nlm.nih.gov/pubmed/33462484	Genetics of 35 blood and urine biomarkers in the UK Biobank.	342,535 European ancestry individuals, 6,019 African ancestry individuals, 7,337 South Asian ancestry individuals	NA	1p31.3	NR	JAK1			ENSG00000162434	NA	NA	rs4916009-T	rs4916009	0	4916009	intron_variant	0	NR	6E-11	10.2218		0.0274	[0.019-0.036] unit increase	Affymetrix [9000000] (imputed)	N
3	rs4916011	2.61317e-10	1	65371418	rs4916009	0.000188052	C-reactive protein levels	44376	33462484	Sinnott-Armstrong N	44214	Nat Genet	www.ncbi.nlm.nih.gov/pubmed/33462484	Genetics of 35 blood and urine biomarkers in the UK Biobank.	341,805 European ancestry individuals, 6,006 African ancestry individuals, 7,316 South Asian ancestry individuals	NA	1p31.3	NR	JAK1			ENSG00000162434	NA	NA	rs4916009-T	rs4916009	0	4916009	intron_variant	0	NR	1E-15	15		0.0335	[0.025-0.042] unit increase	Affymetrix [9000000] (imputed)	N
3	rs4916011	2.61317e-10	1	65371418	rs4916009	0.000188052	Bevacizumab-induced proteinuria	44489	34616010	Quintanilha JCF	44475	Br J Cancer	www.ncbi.nlm.nih.gov/pubmed/34616010	Bevacizumab-induced hypertension and proteinuria: a genome-wide study of more than 1000 patients.	1,039 European ancestry individuals	NA	1p31.3	JAK1	JAK1			ENSG00000162434	NA	NA	rs4916009-?	rs4916009	0	4916009	intron_variant	0	0.09	9E-6	5.04576		1.24	[0.69-1.79] unit increase	Illumina [828141]	N
3	rs4916011	2.61317e-10	1	65371418	rs4916009	0.000188052	Insulin-like growth factor 1 levels	44376	33462484	Sinnott-Armstrong N	44214	Nat Genet	www.ncbi.nlm.nih.gov/pubmed/33462484	Genetics of 35 blood and urine biomarkers in the UK Biobank.	340,567 European ancestry individuals, 5,974 African ancestry individuals, 7,283 South Asian ancestry individuals	NA	1p31.3	NR	JAK1			ENSG00000162434	NA	NA	rs4916009-T	rs4916009	0	4916009	intron_variant	0	NR	1E-9	9		0.0257	[0.017-0.034] unit increase	Affymetrix [9000000] (imputed)	N
3	rs4916011	2.61317e-10	1	65371418	rs4916009	0.000188052	Hypothyroidism	44873	36093044	Mathieu S	44793	iScience	www.ncbi.nlm.nih.gov/pubmed/36093044	Genetic association and Mendelian randomization for hypothyroidism highlight immune molecular mechanisms.	51,194 European ancestry cases, 443,383 European ancestry controls	17,002 cases, 178,141 controls	1p31.3		JAK1			ENSG00000162434	NA	NA	rs4916009-T	rs4916009	0	4916009	intron_variant	0	NR	4E-12	11.3979		0.0937791	[0.067-0.12] unit decrease	Affymetrix, Illumina [10836150] (imputed)	N
12	rs62192043	2.74103e-13	2	242692376	rs35359354	0.000190646	Serum metabolite levels	44386	33031748	Feofanova EV	44105	Am J Hum Genet	www.ncbi.nlm.nih.gov/pubmed/33031748	A Genome-wide Association Study Discovers 46 Loci of the Human Metabolome in the Hispanic Community Health Study/Study of Latinos.	3,926 Hispanic/Latino individuals	NA	2q37.3	D2HGDH	D2HGDH			ENSG00000180902	NA	NA	rs35359354-C	rs35359354	0	35359354	intron_variant	0	0.900744	6E-11	10.2218	(2-hydroxyglutarate)	0.252	[0.18-0.33] unit decrease	Illumina [13039987] (imputed)	N
29	rs10975418	7.10348e-11	9	5841438	rs7047575	0.000192622	Asthma (adult onset)	43938	31669095	Zhu Z	43762	J Allergy Clin Immunol	www.ncbi.nlm.nih.gov/pubmed/31669095	Shared Genetic and Experimental Links between Obesity-Related Traits and Asthma Subtypes in UK Biobank.	33,418 European ancestry cases, 393,186 European ancestry controls	NA	9p24.1	NR	ERMP1			ENSG00000099219	NA	NA	rs7047575-?	rs7047575	0	7047575	intron_variant	0	NR	3E-9	8.52288		NA		Affymetrix [~ 8270000] (imputed)	N
29	rs10975418	7.10348e-11	9	5841438	rs7047575	0.000192622	Asthma in any disease	44951	36344522	Jia G	44872	Nat Commun	www.ncbi.nlm.nih.gov/pubmed/36344522	Discerning asthma endotypes through comorbidity mapping.	44,383 European ancestry cases, 260,715 European ancestry controls	4,854 European ancestry cases, 33,806 European ancestry controls, 998 Caribbean ancestry cases, 5,835 Caribbean ancestry controls, 3,368 East Asian ancestry cases, 191,045 East Asian ancestry controls	9p24.1		ERMP1			ENSG00000099219	NA	NA	rs7047575-G	rs7047575	0	7047575	intron_variant	0	0.469	1E-12	12	(EA)	0.89	[0.88-0.9]	NR [96000000] (imputed)	N
29	rs10975418	7.10348e-11	9	5841438	rs7047575	0.000192622	Eosinophil counts	44543	34469753	Kachuri L	44434	Am J Hum Genet	www.ncbi.nlm.nih.gov/pubmed/34469753	Genetic determinants of blood-cell traits influence susceptibility to childhood acute lymphoblastic leukemia.	234,763 European ancestry individuals	100,553 European ancestry individuals	9p24.1		ERMP1			ENSG00000099219	NA	NA	rs7047575-G	rs7047575	0	7047575	intron_variant	0	0.469	5E-14	13.301		NA		Affymetrix [10369434] (imputed)	N
38	rs167769	4.47806e-08	12	57530670	rs4759044	0.00019454	Headache or migraine	45057	36939796	Meng W	44883	Phenomics	www.ncbi.nlm.nih.gov/pubmed/36939796	A Meta-Analysis of the Genome-Wide Association Studies on Two Genetically Correlated Phenotypes Suggests Four New Risk Loci for Headaches.	397,385 European ancestry individuals	NA	12q13.3		LRP1			ENSG00000123384	NA	NA	rs4759044-?	rs4759044	0	4759044	intron_variant	0	NR	5E-21	20.301		NA		NR [8500802] (imputed)	N
9	rs144569746	9.12921e-11	2	111876613	rs72836346	0.000201671	High light scatter reticulocyte percentage of red cells	44092	32888494	Vuckovic D	44075	Cell	www.ncbi.nlm.nih.gov/pubmed/32888494	The Polygenic and Monogenic Basis of Blood Traits and Diseases.	408,112 British individuals	NA	2q13	BCL2L11, AC096670.3	MIR4435-2HG, ACOXL			ENSG00000172965, ENSG00000153093	NA	NA	rs72836346-C	rs72836346	0	72836346	3_prime_UTR_variant	0	0.078299	7E-11	10.1549		0.0290999	[0.02-0.038] unit decrease	Affymetrix [93095623] (imputed)	N
9	rs144569746	9.12921e-11	2	111876613	rs72836346	0.000201671	Eosinophil counts	44092	32888494	Vuckovic D	44075	Cell	www.ncbi.nlm.nih.gov/pubmed/32888494	The Polygenic and Monogenic Basis of Blood Traits and Diseases.	408,112 British individuals	NA	2q13	BCL2L11, AC096670.3	MIR4435-2HG, ACOXL			ENSG00000172965, ENSG00000153093	NA	NA	rs72836346-C	rs72836346	0	72836346	3_prime_UTR_variant	0	0.078321	7E-64	63.1549		0.0711738	[0.063-0.079] unit increase	Affymetrix [93095623] (imputed)	N
9	rs144569746	9.12921e-11	2	111876613	rs72836346	0.000201671	Eosinophil counts	44095	32888493	Chen MH	44075	Cell	www.ncbi.nlm.nih.gov/pubmed/32888493	Trans-ethnic and Ancestry-Specific Blood-Cell Genetics in 746,667 Individuals from 5 Global Populations.	474,237 European ancestry individuals	NA	2q13	NR	MIR4435-2HG, ACOXL			ENSG00000172965, ENSG00000153093	NA	NA	rs72836346-C	rs72836346	0	72836346	3_prime_UTR_variant	0	0.078803	4E-76	75.3979		0.069879	[0.062-0.077] SD unit increase	Affymetrix, Illumina [50000174] (imputed)	N
9	rs144569746	9.12921e-11	2	111876613	rs72836346	0.000201671	Eosinophil counts	44095	32888493	Chen MH	44075	Cell	www.ncbi.nlm.nih.gov/pubmed/32888493	Trans-ethnic and Ancestry-Specific Blood-Cell Genetics in 746,667 Individuals from 5 Global Populations.	583,850 African American or Afro-Caribbean, African ancestry, European ancestry, East Asian ancestry, Hispanic or Latin American and South Asian ancestry individuals	NA	2q13	NR	MIR4435-2HG, ACOXL			ENSG00000172965, ENSG00000153093	NA	NA	rs72836346-C	rs72836346	0	72836346	3_prime_UTR_variant	0	0.0758443	9E-74	73.0458		NA		Affymetrix, Illumina [19872809] (imputed)	N
9	rs144569746	9.12921e-11	2	111876613	rs72836346	0.000201671	Eosinophil percentage of white cells	44092	32888494	Vuckovic D	44075	Cell	www.ncbi.nlm.nih.gov/pubmed/32888494	The Polygenic and Monogenic Basis of Blood Traits and Diseases.	408,112 British individuals	NA	2q13	BCL2L11, AC096670.3	MIR4435-2HG, ACOXL			ENSG00000172965, ENSG00000153093	NA	NA	rs72836346-C	rs72836346	0	72836346	3_prime_UTR_variant	0	0.078312	1E-76	76		0.0783247	[0.07-0.087] unit increase	Affymetrix [93095623] (imputed)	N
9	rs144569746	9.12921e-11	2	111876613	rs72836346	0.000201671	Eosinophil counts	43504	30595370	Kichaev G	43461	Am J Hum Genet	www.ncbi.nlm.nih.gov/pubmed/30595370	Leveraging Polygenic Functional Enrichment to Improve GWAS Power.	approximately 440,000 European ancestry individuals	NA	2q13		MIR4435-2HG, ACOXL			ENSG00000172965, ENSG00000153093	NA	NA	rs72836346-?	rs72836346	0	72836346	3_prime_UTR_variant	0	NR	2E-68	67.699		NA		NR [~ 8900000] (imputed)	N
9	rs144569746	9.12921e-11	2	111876613	rs72836346	0.000201671	Granulocyte percentage of myeloid white cells	42977	27863252	Astle WJ	42691	Cell	www.ncbi.nlm.nih.gov/pubmed/27863252	The Allelic Landscape of Human Blood Cell Trait Variation and Links to Common Complex Disease.	169,545 European ancestry individuals	NA	2q13	BCL2L11, AC096670.3	MIR4435-2HG, ACOXL			ENSG00000172965, ENSG00000153093	NA	NA	rs72836346-C	rs72836346	0	72836346	3_prime_UTR_variant	0	0.0801	1E-12	12		0.0486667	[0.035-0.062] unit decrease	Affymetrix [~ 2500000] (imputed)	N
9	rs144569746	9.12921e-11	2	111876613	rs72836346	0.000201671	Monocyte percentage of white cells	42977	27863252	Astle WJ	42691	Cell	www.ncbi.nlm.nih.gov/pubmed/27863252	The Allelic Landscape of Human Blood Cell Trait Variation and Links to Common Complex Disease.	170,494 European ancestry individuals	NA	2q13	BCL2L11, AC096670.3	MIR4435-2HG, ACOXL			ENSG00000172965, ENSG00000153093	NA	NA	rs72836346-C	rs72836346	0	72836346	3_prime_UTR_variant	0	0.0801	2E-12	11.699		0.0483935	[0.035-0.062] unit increase	Affymetrix [~ 2500000] (imputed)	N
9	rs144569746	9.12921e-11	2	111876613	rs72836346	0.000201671	Monocyte count	44092	32888494	Vuckovic D	44075	Cell	www.ncbi.nlm.nih.gov/pubmed/32888494	The Polygenic and Monogenic Basis of Blood Traits and Diseases.	408,112 British individuals	NA	2q13	BCL2L11, AC096670.3	MIR4435-2HG, ACOXL			ENSG00000172965, ENSG00000153093	NA	NA	rs72836346-C	rs72836346	0	72836346	3_prime_UTR_variant	0	0.078287	5E-10	9.30103		0.0271415	[0.019-0.036] unit increase	Affymetrix [93095623] (imputed)	N
9	rs144569746	9.12921e-11	2	111876613	rs72836346	0.000201671	Monocyte percentage of white cells	44092	32888494	Vuckovic D	44075	Cell	www.ncbi.nlm.nih.gov/pubmed/32888494	The Polygenic and Monogenic Basis of Blood Traits and Diseases.	408,112 British individuals	NA	2q13	BCL2L11, AC096670.3	MIR4435-2HG, ACOXL			ENSG00000172965, ENSG00000153093	NA	NA	rs72836346-C	rs72836346	0	72836346	3_prime_UTR_variant	0	0.078319	8E-23	22.0969		0.0428906	[0.034-0.051] unit increase	Affymetrix [93095623] (imputed)	N
9	rs144569746	9.12921e-11	2	111876613	rs72836346	0.000201671	Sex hormone-binding globulin levels	44179	32042192	Ruth KS	43871	Nat Med	www.ncbi.nlm.nih.gov/pubmed/32042192	Using human genetics to understand the disease impacts of testosterone in men and women.	189,473 European ancestry women	NA	2q13	NR	MIR4435-2HG, ACOXL			ENSG00000172965, ENSG00000153093	NA	NA	rs72836346-C	rs72836346	0	72836346	3_prime_UTR_variant	0	0.07856099999999999	1E-6	6		0.0130554	[0.0078-0.0183] unit increase	Affymetrix [16585866] (imputed)	N
9	rs144569746	9.12921e-11	2	111876613	rs72836346	0.000201671	Sex hormone-binding globulin levels adjusted for BMI	44179	32042192	Ruth KS	43871	Nat Med	www.ncbi.nlm.nih.gov/pubmed/32042192	Using human genetics to understand the disease impacts of testosterone in men and women.	188,908 European ancestry women	NA	2q13	NR	MIR4435-2HG, ACOXL			ENSG00000172965, ENSG00000153093	NA	NA	rs72836346-C	rs72836346	0	72836346	3_prime_UTR_variant	0	0.07856099999999999	6E-11	10.2218		0.0154663	[0.011-0.02] unit increase	Affymetrix [16585854] (imputed)	N
9	rs144569746	9.12921e-11	2	111876613	rs72836346	0.000201671	Lung function (FEV1/FVC)	45016	36914875	Shrine N	44998	Nat Genet	www.ncbi.nlm.nih.gov/pubmed/36914875	Multi-ancestry genome-wide association analyses improve resolution of genes and pathways influencing lung function and chronic obstructive pulmonary disease risk.	468,062 European ancestry individuals, 8,590 African ancestry individuals, 85,279 East Asian ancestry individuals, 4,270 South Asian ancestry individuals, 14,668 Hispanic or Latin American individuals	NA	2q13		MIR4435-2HG, ACOXL			ENSG00000172965, ENSG00000153093	NA	NA	rs72836346-C	rs72836346	0	72836346	3_prime_UTR_variant	0	0.0764	2E-13	12.699		7.329	z score decrease	Affymetrix, Illumina [66484182] (imputed)	N
9	rs144569746	9.12921e-11	2	111876613	rs72836346	0.000201671	Phospholipids to total lipids ratio in large HDL	44678	35213538	Richardson TG	44617	PLoS Biol	www.ncbi.nlm.nih.gov/pubmed/35213538	Characterising metabolomic signatures of lipid-modifying therapies through drug target mendelian randomisation.	115,082 European ancestry individuals	NA	2q13		MIR4435-2HG, ACOXL			ENSG00000172965, ENSG00000153093	NA	NA	rs72836346-G	rs72836346	0	72836346	3_prime_UTR_variant	0	0.921215	6E-12	11.2218		0.0522998	[0.037-0.067] unit increase	NR [11722792] (imputed)	N
9	rs144569746	9.12921e-11	2	111876613	rs72836346	0.000201671	Eosinophil counts	44544	34594039	Sakaue S	44469	Nat Genet	www.ncbi.nlm.nih.gov/pubmed/34594039	A cross-population atlas of genetic associations for 220 human phenotypes.	349,856 European ancestry individuals, 93,063 East Asian ancestry individuals	NA	2q13		MIR4435-2HG, ACOXL			ENSG00000172965, ENSG00000153093	NA	NA	rs72836346-C	rs72836346	0	72836346	3_prime_UTR_variant	0	NR	2E-38	37.699		0.0436	[0.037-0.05] unit increase	Affymetrix, Illumina [20529668] (imputed)	N
9	rs144569746	9.12921e-11	2	111876613	rs72836346	0.000201671	Rheumatoid arthritis (rheumatoid factor and/or anti-cyclic citrullinated peptide seropositive)	44771	35470158	Saevarsdottir S	44676	Ann Rheum Dis	www.ncbi.nlm.nih.gov/pubmed/35470158	Multiomics analysis of rheumatoid arthritis yields sequence variants that have large effects on risk of the seropositive subset.	14,551 European ancestry cases, 846,260 European ancestry controls, 3,468 cases, 145,344 controls	NA	2q13		MIR4435-2HG, ACOXL			ENSG00000172965, ENSG00000153093	NA	NA	rs72836346-C	rs72836346	0	72836346	3_prime_UTR_variant	0	0.0752	2E-10	9.69897		1.14		Affymetrix, Illumina [64000000] (imputed)	N
9	rs144569746	9.12921e-11	2	111876613	rs72836346	0.000201671	Sex hormone-binding globulin levels	44725	35192695	Haas CB	44614	Endocrinology	www.ncbi.nlm.nih.gov/pubmed/35192695	Cross-ancestry genome-wide association studies of sex hormone concentrations in pre- and postmenopausal women.	196,901 European ancestry individuals	NA	2q13		MIR4435-2HG, ACOXL			ENSG00000172965, ENSG00000153093	NA	NA	rs72836346-C	rs72836346	0	72836346	3_prime_UTR_variant	0	0.0752481	3E-9	8.52288		0.0360003	[0.024-0.048] unit increase	NR [NR] (imputed)	N
9	rs144569746	9.12921e-11	2	111876613	rs72836346	0.000201671	Sex hormone-binding globulin levels in postmenopausal women	44725	35192695	Haas CB	44614	Endocrinology	www.ncbi.nlm.nih.gov/pubmed/35192695	Cross-ancestry genome-wide association studies of sex hormone concentrations in pre- and postmenopausal women.	92,911 European ancestry individuals	NA	2q13		MIR4435-2HG, ACOXL			ENSG00000172965, ENSG00000153093	NA	NA	rs72836346-C	rs72836346	0	72836346	3_prime_UTR_variant	0	0.0752481	2E-7	6.69897		0.0467541	[0.029-0.064] unit increase	NR [NR] (imputed)	N
9	rs144569746	9.12921e-11	2	111876613	rs72836346	0.000201671	Sex hormone-binding globulin levels	44725	35192695	Haas CB	44614	Endocrinology	www.ncbi.nlm.nih.gov/pubmed/35192695	Cross-ancestry genome-wide association studies of sex hormone concentrations in pre- and postmenopausal women.	4,522 African ancestry individuals, 196,901 European ancestry individuals	NA	2q13		MIR4435-2HG, ACOXL			ENSG00000172965, ENSG00000153093	NA	NA	rs72836346-?	rs72836346	0	72836346	3_prime_UTR_variant	0	NR	6E-9	8.22185		5.807	z score increase	NR [NR] (imputed)	N
28	rs1570203	3.49636e-09	9	4118111	rs6415788	0.000204841	Hemoglobin concentration	44095	32888493	Chen MH	44075	Cell	www.ncbi.nlm.nih.gov/pubmed/32888493	Trans-ethnic and Ancestry-Specific Blood-Cell Genetics in 746,667 Individuals from 5 Global Populations.	563,946 European ancestry individuals	NA	9p24.2	NR	GLIS3			ENSG00000107249	NA	NA	rs6415788-T	rs6415788	0	6415788	missense_variant	0	0.60433	2E-36	35.699		0.024132	[0.02-0.028] SD unit decrease	Affymetrix, Illumina [50638016] (imputed)	N
28	rs1570203	3.49636e-09	9	4118111	rs6415788	0.000204841	Hemoglobin concentration	44095	32888493	Chen MH	44075	Cell	www.ncbi.nlm.nih.gov/pubmed/32888493	Trans-ethnic and Ancestry-Specific Blood-Cell Genetics in 746,667 Individuals from 5 Global Populations.	746,431 African American or Afro-Caribbean, African ancestry, European ancestry, East Asian ancestry, Hispanic or Latin American and South Asian ancestry individuals	NA	9p24.2	NR	GLIS3			ENSG00000107249	NA	NA	rs6415788-T	rs6415788	0	6415788	missense_variant	0	0.659297	6E-36	35.2218		NA		Affymetrix, Illumina [24653286] (imputed)	N
28	rs1570203	3.49636e-09	9	4118111	rs6415788	0.000204841	Hemoglobin	44092	32888494	Vuckovic D	44075	Cell	www.ncbi.nlm.nih.gov/pubmed/32888494	The Polygenic and Monogenic Basis of Blood Traits and Diseases.	408,112 British individuals	NA	9p24.2	GLIS3	GLIS3			ENSG00000107249	NA	NA	rs6415788-T	rs6415788	0	6415788	missense_variant	0	0.603457	9E-26	25.0458		0.0240328	[0.02-0.029] unit decrease	Affymetrix [93095623] (imputed)	N
28	rs1570203	3.49636e-09	9	4118111	rs6415788	0.000204841	Hematocrit	44092	32888494	Vuckovic D	44075	Cell	www.ncbi.nlm.nih.gov/pubmed/32888494	The Polygenic and Monogenic Basis of Blood Traits and Diseases.	408,112 British individuals	NA	9p24.2	GLIS3	GLIS3			ENSG00000107249	NA	NA	rs6415788-T	rs6415788	0	6415788	missense_variant	0	0.603452	2E-24	23.699		0.0232912	[0.019-0.028] unit decrease	Affymetrix [93095623] (imputed)	N
28	rs1570203	3.49636e-09	9	4118111	rs6415788	0.000204841	Red blood cell count	43504	30595370	Kichaev G	43461	Am J Hum Genet	www.ncbi.nlm.nih.gov/pubmed/30595370	Leveraging Polygenic Functional Enrichment to Improve GWAS Power.	approximately 445,000 European ancestry individuals	NA	9p24.2		GLIS3			ENSG00000107249	NA	NA	rs6415788-?	rs6415788	0	6415788	missense_variant	0	NR	4E-26	25.3979		NA		NR [~ 8900000] (imputed)	N
28	rs1570203	3.49636e-09	9	4118111	rs6415788	0.000204841	Hematocrit	44095	32888493	Chen MH	44075	Cell	www.ncbi.nlm.nih.gov/pubmed/32888493	Trans-ethnic and Ancestry-Specific Blood-Cell Genetics in 746,667 Individuals from 5 Global Populations.	737,823 African American or Afro-Caribbean, African ancestry, European ancestry, East Asian ancestry, Hispanic or Latin American and South Asian ancestry individuals	NA	9p24.2	NR	GLIS3			ENSG00000107249	NA	NA	rs6415788-T	rs6415788	0	6415788	missense_variant	0	0.657438	1E-36	36		NA		Affymetrix, Illumina [24558453] (imputed)	N
28	rs1570203	3.49636e-09	9	4118111	rs6415788	0.000204841	Hematocrit	44095	32888493	Chen MH	44075	Cell	www.ncbi.nlm.nih.gov/pubmed/32888493	Trans-ethnic and Ancestry-Specific Blood-Cell Genetics in 746,667 Individuals from 5 Global Populations.	562,259 European ancestry individuals	NA	9p24.2	NR	GLIS3			ENSG00000107249	NA	NA	rs6415788-T	rs6415788	0	6415788	missense_variant	0	0.60432	4E-36	35.3979		0.02406	[0.02-0.028] SD unit decrease	Affymetrix, Illumina [50640577] (imputed)	N
28	rs1570203	3.49636e-09	9	4118111	rs6415788	0.000204841	Hemoglobin levels	43999	32327693	Oskarsson GR	43944	Commun Biol	www.ncbi.nlm.nih.gov/pubmed/32327693	Predicted loss and gain of function mutations in ACO1 are associated with erythropoiesis.	684,122 European ancestry individuals	NA	9p24.2	GLIS3	GLIS3			ENSG00000107249	NA	NA	rs6415788-G	rs6415788	0	6415788	missense_variant	0	NR	3E-22	21.5229		0.022	[NR] unit increase	Affymetrix, Illumina [43000000] (imputed)	N
28	rs1570203	3.49636e-09	9	4118111	rs6415788	0.000204841	Hematocrit	42977	27863252	Astle WJ	42691	Cell	www.ncbi.nlm.nih.gov/pubmed/27863252	The Allelic Landscape of Human Blood Cell Trait Variation and Links to Common Complex Disease.	173,039 European ancestry individuals	NA	9p24.2	GLIS3	GLIS3			ENSG00000107249	NA	NA	rs6415788-T	rs6415788	0	6415788	missense_variant	0	0.6027	1E-12	12		0.0262234	[0.019-0.033] unit decrease	Affymetrix [~ 2500000] (imputed)	N
28	rs1570203	3.49636e-09	9	4118111	rs6415788	0.000204841	Red blood cell count	42977	27863252	Astle WJ	42691	Cell	www.ncbi.nlm.nih.gov/pubmed/27863252	The Allelic Landscape of Human Blood Cell Trait Variation and Links to Common Complex Disease.	172,952 European ancestry individuals	NA	9p24.2	GLIS3	GLIS3			ENSG00000107249	NA	NA	rs6415788-T	rs6415788	0	6415788	missense_variant	0	0.6026	9E-12	11.0458		0.0253938	[0.018-0.033] unit decrease	Affymetrix [~ 2500000] (imputed)	N
28	rs1570203	3.49636e-09	9	4118111	rs6415788	0.000204841	Hemoglobin concentration	42977	27863252	Astle WJ	42691	Cell	www.ncbi.nlm.nih.gov/pubmed/27863252	The Allelic Landscape of Human Blood Cell Trait Variation and Links to Common Complex Disease.	172,925 European ancestry individuals	NA	9p24.2	GLIS3	GLIS3			ENSG00000107249	NA	NA	rs6415788-T	rs6415788	0	6415788	missense_variant	0	0.6026	4E-11	10.3979		0.0244589	[0.017-0.032] unit decrease	Affymetrix [~ 2500000] (imputed)	N
28	rs1570203	3.49636e-09	9	4118111	rs6415788	0.000204841	Height	43663	28552196	Tachmazidou I	42887	Am J Hum Genet	www.ncbi.nlm.nih.gov/pubmed/28552196	Whole-Genome Sequencing Coupled to Imputation Discovers Genetic Signals for Anthropometric Traits.	1,249 whole genome sequenced European ancestry individuals, 3,541 whole genome sequenced individuals, 46,910 European ancestry individuals, 471 Carlantino (founder/genetic isolate) individuals, 1,197 Friuli Venezia Giulia (founder/genetic isolate) individuals, 1,043 Mylopotamos (founder/genetic isolate) individuals, 933 Pomak (founder/genetic isolate) individuals, 1,785 Val Borbera (founder/genetic isolate) individuals	205,003 European ancestry individuals	9p24.2	GLIS3	GLIS3			ENSG00000107249	NA	NA	rs6415788-T	rs6415788	0	6415788	missense_variant	0	0.6011	1E-6	6		0.0338	[0.02-0.047] unit decrease	Affymetrix, Illumina, Perlegen [15844966] (imputed)	N
28	rs1570203	3.49636e-09	9	4118111	rs6415788	0.000204841	Urate levels	44244	33356394	Gill D	44193	Hypertension	www.ncbi.nlm.nih.gov/pubmed/33356394	Urate, Blood Pressure, and Cardiovascular Disease: Evidence From Mendelian Randomization and Meta-Analysis of Clinical Trials.	454,183 European ancestry individuals	NA	9p24.2	NR	GLIS3			ENSG00000107249	NA	NA	rs6415788-T	rs6415788	0	6415788	missense_variant	0	0.6	2E-8	7.69897		0.0107	[0.0069-0.0145] unit decrease	NR [NR]	N
28	rs1570203	3.49636e-09	9	4118111	rs6415788	0.000204841	Central corneal thickness (MTAG)	44691	35446358	He W	44672	JAMA Ophthalmol	www.ncbi.nlm.nih.gov/pubmed/35446358	Association of Novel Loci With Keratoconus Susceptibility in a Multitrait Genome-Wide Association Study of the UK Biobank Database and Canadian Longitudinal Study on Aging.	17,803 European ancestry individuals	NA	9p24.2		GLIS3			ENSG00000107249	NA	NA	rs6415788-T	rs6415788	0	6415788	missense_variant	0	0.5828	2E-28	27.699		2.61878	[2.16-3.08] unit decrease	NR [NR] (imputed)	N
28	rs1570203	3.49636e-09	9	4118111	rs6415788	0.000204841	Corneal resistance factor (MTAG)	44691	35446358	He W	44672	JAMA Ophthalmol	www.ncbi.nlm.nih.gov/pubmed/35446358	Association of Novel Loci With Keratoconus Susceptibility in a Multitrait Genome-Wide Association Study of the UK Biobank Database and Canadian Longitudinal Study on Aging.	123,734 European ancestry individuals	NA	9p24.2		GLIS3			ENSG00000107249	NA	NA	rs6415788-T	rs6415788	0	6415788	missense_variant	0	0.6027	3E-40	39.5229		0.05262	[0.045-0.06] unit decrease	NR [NR] (imputed)	N
28	rs1570203	3.49636e-09	9	4118111	rs6415788	0.000204841	Hemoglobin	44544	34594039	Sakaue S	44469	Nat Genet	www.ncbi.nlm.nih.gov/pubmed/34594039	A cross-population atlas of genetic associations for 220 human phenotypes.	350,474 European ancestry individuals, 152,447 East Asian ancestry individuals	NA	9p24.2		GLIS3			ENSG00000107249	NA	NA	rs6415788-T	rs6415788	0	6415788	missense_variant	0	NR	5E-21	20.301		0.0171	[0.014-0.021] unit decrease	Affymetrix, Illumina [20538521] (imputed)	N
28	rs1570203	3.49636e-09	9	4118111	rs6415788	0.000204841	Red blood cell count	44092	32888494	Vuckovic D	44075	Cell	www.ncbi.nlm.nih.gov/pubmed/32888494	The Polygenic and Monogenic Basis of Blood Traits and Diseases.	408,112 British individuals	NA	9p24.2	GLIS3	GLIS3			ENSG00000107249	NA	NA	rs6415788-T	rs6415788	0	6415788	missense_variant	0	0.603442	1E-22	22		0.0223226	[0.018-0.027] unit decrease	Affymetrix [93095623] (imputed)	N
28	rs1570203	3.49636e-09	9	4118111	rs6415788	0.000204841	Hematocrit	44544	34594039	Sakaue S	44469	Nat Genet	www.ncbi.nlm.nih.gov/pubmed/34594039	A cross-population atlas of genetic associations for 220 human phenotypes.	350,475 European ancestry individuals, 153,015 East Asian ancestry individuals	NA	9p24.2		GLIS3			ENSG00000107249	NA	NA	rs6415788-T	rs6415788	0	6415788	missense_variant	0	NR	8E-21	20.0969		0.0174	[0.014-0.021] unit decrease	Affymetrix, Illumina [20538534] (imputed)	N
28	rs1570203	3.49636e-09	9	4148717	rs7041606	0.000206994	Asthma	44544	34594039	Sakaue S	44469	Nat Genet	www.ncbi.nlm.nih.gov/pubmed/34594039	A cross-population atlas of genetic associations for 220 human phenotypes.	13,015 East Asian ancestry cases, 162,933 East Asian ancestry controls	NA	9p24.2		GLIS3			ENSG00000107249	NA	NA	rs7041606-C	rs7041606	0	7041606	intron_variant	0	0.312451166	5E-10	9.30103		0.09196	[0.063-0.121] unit increase	Illumina [13429513] (imputed)	N
20	rs7713065	1.62744e-14	5	131813204	rs13164856	0.000208782	Asthma (childhood onset)	43938	31669095	Zhu Z	43762	J Allergy Clin Immunol	www.ncbi.nlm.nih.gov/pubmed/31669095	Shared Genetic and Experimental Links between Obesity-Related Traits and Asthma Subtypes in UK Biobank.	13,435 European ancestry cases, 393,186 European ancestry controls	NA	5q31.1	NR	IRF1, IRF1-AS1			ENSG00000125347, ENSG00000197536	NA	NA	rs13164856-?	rs13164856	0	13164856	intron_variant	0	NR	1E-9	9		NA		Affymetrix [~ 8270000] (imputed)	N
20	rs7713065	1.62744e-14	5	131813204	rs13164856	0.000208782	Nonatopic asthma	43938	31669095	Zhu Z	43762	J Allergy Clin Immunol	www.ncbi.nlm.nih.gov/pubmed/31669095	Shared Genetic and Experimental Links between Obesity-Related Traits and Asthma Subtypes in UK Biobank.	28,862 European ancestry cases, 422,048 European ancestry controls	NA	5q31.1	NR	IRF1, IRF1-AS1			ENSG00000125347, ENSG00000197536	NA	NA	rs13164856-?	rs13164856	0	13164856	intron_variant	0	NR	4E-8	7.39794		NA		Affymetrix [~ 8270000] (imputed)	N
20	rs7713065	1.62744e-14	5	131813204	rs13164856	0.000208782	Polycystic ovary syndrome	43504	30566500	Day F	43453	PLoS Genet	www.ncbi.nlm.nih.gov/pubmed/30566500	Large-scale genome-wide meta-analysis of polycystic ovary syndrome suggests shared genetic architecture for different diagnosis criteria.	10,074 European ancestry cases, 103,164 European ancestry controls	NA	5q31.1	IRF1, RAD50	IRF1, IRF1-AS1			ENSG00000125347, ENSG00000197536	NA	NA	rs13164856-T	rs13164856	0	13164856	intron_variant	0	0.73	1E-10	10		0.1235	[0.086-0.161] unit increase	Illumina [> 10000000] (imputed)	N
20	rs7713065	1.62744e-14	5	131813204	rs13164856	0.000208782	Polycystic ovary syndrome	42620	26416764	Day FR	42276	Nat Commun	www.ncbi.nlm.nih.gov/pubmed/26416764	Causal mechanisms and balancing selection inferred from genetic associations with polycystic ovary syndrome.	5,184 European ancestry cases, 82,759 European ancestry controls	374 European ancestry cases, 92,681 European ancestry controls, 1,671 cases, 6,205 controls	5q31.1	RAD50	IRF1, IRF1-AS1			ENSG00000125347, ENSG00000197536	NA	NA	rs13164856-T	rs13164856	0	13164856	intron_variant	0	0.73	4E-9	8.39794		1.13	[1.09–1.18]	Illumina [~ 9000000] (imputed)	N
10	rs12151726	1.824e-08	2	198643631	rs700655	0.000210302	Red blood cell count	43504	30595370	Kichaev G	43461	Am J Hum Genet	www.ncbi.nlm.nih.gov/pubmed/30595370	Leveraging Polygenic Functional Enrichment to Improve GWAS Power.	approximately 445,000 European ancestry individuals	NA	2q33.1		BOLL			ENSG00000152430	NA	NA	rs700655-?	rs700655	0	700655	intron_variant	0	NR	3E-10	9.52288		NA		NR [~ 8900000] (imputed)	N
57	rs6117319	3.04684e-10	20	6448521	rs6117276	0.000214974	Malaria	44134	31844061	Malaria Genomic Epidemiology Network	43815	Nat Commun	www.ncbi.nlm.nih.gov/pubmed/31844061	Insights into malaria susceptibility using genome-wide data on 17,000 individuals from Africa, Asia and Oceania.	7,957 African ancestry cases, 7,746 African ancestry controls, 718 Asian ancestry cases, 546 Asian ancestry controls, 402 Oceanian cases, 374 Oceanian controls	NR	20p12.3	CASC20	CASC20			ENSG00000229876	NA	NA	rs6117276-?	rs6117276	0	6117276	intron_variant	0	NR	4E-7	6.39794	(recessive)	0.461	[0.28-0.64] unit increase	Illumina [1492601] (imputed)	N
19	rs6594499	4.46203e-10	5	110402855	rs10061842	0.000217587	Atopic asthma	43938	31669095	Zhu Z	43762	J Allergy Clin Immunol	www.ncbi.nlm.nih.gov/pubmed/31669095	Shared Genetic and Experimental Links between Obesity-Related Traits and Asthma Subtypes in UK Biobank.	23,982 European ancestry cases, 393,169 European ancestry controls	NA	5q22.1	NR	BCLAF1P1 - TSLP	ENSG00000248966	ENSG00000145777		116377	2905	rs10061842-?	rs10061842	0	10061842	upstream_gene_variant	1	NR	5E-8	7.30103		NA		Affymetrix [~ 8270000] (imputed)	N
19	rs6594499	4.46203e-10	5	110402855	rs10061842	0.000217587	Eosinophil counts	44817	35935937	Hoglund J	44764	Front Immunol	www.ncbi.nlm.nih.gov/pubmed/35935937	Gene-Based Variant Analysis of Whole-Exome Sequencing in Relation to Eosinophil Count.	365,954 British ancestry individuals	NA	5q22.1		BCLAF1P1 - TSLP	ENSG00000248966	ENSG00000145777		116377	2905	rs10061842-A	rs10061842	0	10061842	upstream_gene_variant	1	0.375	4E-15	14.3979		0.044	[0.032-0.056] unit decrease	Affymetrix [6661079] (imputed)	N
47	rs4794817	4.67035e-16	17	37985779	rs143669790	0.000220702	Asthma (childhood onset)	43938	31669095	Zhu Z	43762	J Allergy Clin Immunol	www.ncbi.nlm.nih.gov/pubmed/31669095	Shared Genetic and Experimental Links between Obesity-Related Traits and Asthma Subtypes in UK Biobank.	13,435 European ancestry cases, 393,186 European ancestry controls	NA	17q21.1	NR	IKZF3			ENSG00000161405	NA	NA	rs143669790-?	rs143669790	0	143669790	intron_variant	0	NR	2E-20	19.699		NA		Affymetrix [~ 8270000] (imputed)	N
47	rs4794817	4.67035e-16	17	37985779	rs143669790	0.000220702	White blood cell count	43504	30595370	Kichaev G	43461	Am J Hum Genet	www.ncbi.nlm.nih.gov/pubmed/30595370	Leveraging Polygenic Functional Enrichment to Improve GWAS Power.	approximately 444,000 European ancestry individuals	NA	17q21.1		IKZF3			ENSG00000161405	NA	NA	rs143669790-?	rs143669790	0	143669790	intron_variant	0	NR	3E-23	22.5229		NA		NR [~ 8900000] (imputed)	N
4	rs7515509	1.61825e-08	1	78590255	rs12758374	0.000220853	Glycylvaline levels in elite athletes	44805	31882771	Al-Khelaifi F	43826	Sci Rep	www.ncbi.nlm.nih.gov/pubmed/31882771	Metabolic GWAS of elite athletes reveals novel genetically-influenced metabolites associated with athletic performance.	490 individuals	NA	1p31.1		GIPC2			ENSG00000137960	NA	NA	rs12758374-?	rs12758374	0	12758374	intron_variant	0	NR	7E-6	5.1549		0.245904	[0.14-0.35] unit decrease	Illumina [275016]	N
4	rs7515509	1.61825e-08	1	78590255	rs12758374	0.000220853	1-palmitoyl-2-arachidonoyl-GPC (16:0/20:4n6) levels in elite athletes	44805	31882771	Al-Khelaifi F	43826	Sci Rep	www.ncbi.nlm.nih.gov/pubmed/31882771	Metabolic GWAS of elite athletes reveals novel genetically-influenced metabolites associated with athletic performance.	490 individuals	NA	1p31.1		GIPC2			ENSG00000137960	NA	NA	rs12758374-?	rs12758374	0	12758374	intron_variant	0	NR	4E-6	5.39794		0.289977	[0.17-0.41] unit decrease	Illumina [275016]	N
20	rs7713065	1.62744e-14	5	131833599	rs736801	0.000225473	Breast cancer	43069	29059683	Michailidou K	43031	Nature	www.ncbi.nlm.nih.gov/pubmed/29059683	Association analysis identifies 65 new breast cancer risk loci.	76,192 European ancestry cases, 63,082 European ancestry controls	46,785 European ancestry cases, 42,892 European ancestry controls, 14,068 East Asian ancestry cases, 13,104 East Asian ancestry controls	5q31.1	NR	IRF1			ENSG00000125347	NA	NA	rs736801-T	rs736801	0	736801	intron_variant	0	0.3642	8E-8	7.09691	(EA)	0.0349	[0.022-0.048] unit increase	Illumina [~ 11800000] (imputed)	N
20	rs7713065	1.62744e-14	5	131833599	rs736801	0.000225473	Mosquito bite size	43017	28199695	Jones AV	42826	Hum Mol Genet	www.ncbi.nlm.nih.gov/pubmed/28199695	GWAS of self-reported mosquito bite size, itch intensity and attractiveness to mosquitoes implicates immune-related predisposition loci.	84,724 European ancestry individuals	NA	5q31.1	Intergenic	IRF1			ENSG00000125347	NA	NA	rs736801-T	rs736801	0	736801	intron_variant	0	NR	2E-13	12.699		0.0400189	[0.029-0.051] unit decrease	Illumina [13520550] (imputed)	N
13	rs1134867	3.3363e-08	3	48324466	rs9837228	0.000229484	Height	44966	36224396	Yengo L	44846	Nature	www.ncbi.nlm.nih.gov/pubmed/36224396	A saturated map of common genetic variants associated with human height.	5,314,291 European ancestry, Hispanic or Latin American, East Asian ancestry, African ancestry, South Asian ancestry individuals	NA	3p21.31		ZNF589			ENSG00000164048	NA	NA	rs9837228-A	rs9837228	0	9837228	intron_variant	0	0.2881	2E-19	18.699	(conditional)	0.0084	[0.0066-0.0102] unit decrease	Affymetrix, Illumina [1385132] (imputed)	N
29	rs12376324	5.07802e-18	9	6490491	rs113626350	0.000235116	Glycine levels	43580	30837465	Wittemans LBL	43529	Nat Commun	www.ncbi.nlm.nih.gov/pubmed/30837465	Assessing the causal association of glycine with risk of cardio-metabolic diseases.	80,003 European ancestry individuals	NA	9p24.1	NR	UHRF2			ENSG00000147854	NA	NA	rs113626350-A	rs113626350	0	113626350	intron_variant	0	0.0458	5E-12	11.301	(conditional)	NA		Affymetrix, Illumina [NR] (imputed)	N
36	rs174551	6.3109e-10	11	61617676	rs174591	0.000237511	Phosphatidylcholine_40:7_[M+H]1+ levels	44609	34503513	Harshfield EL	44449	BMC Med	www.ncbi.nlm.nih.gov/pubmed/34503513	Genome-wide analysis of blood lipid metabolites in over 5000 South Asians reveals biological insights at cardiometabolic disease loci.	13,814 British ancestry individuals	NA	11q12.2		FADS2			ENSG00000134824	NA	NA	rs174591-A	rs174591	0	174591	intron_variant	0	NR	1E-17	17		0.132339	[0.1-0.16] unit decrease	Affymetrix [87696910] (imputed)	N
36	rs174551	6.3109e-10	11	61617676	rs174591	0.000237511	Phosphatidylcholine_40:6_[M+H]1+/Phosphatidylethanolamine_43:6_[M+H]1+ levels	44609	34503513	Harshfield EL	44449	BMC Med	www.ncbi.nlm.nih.gov/pubmed/34503513	Genome-wide analysis of blood lipid metabolites in over 5000 South Asians reveals biological insights at cardiometabolic disease loci.	13,814 British ancestry individuals	NA	11q12.2		FADS2			ENSG00000134824	NA	NA	rs174591-A	rs174591	0	174591	intron_variant	0	NR	3E-15	14.5229		0.132636	[0.1-0.166] unit decrease	Affymetrix [87696910] (imputed)	N
36	rs174551	6.3109e-10	11	61617676	rs174591	0.000237511	Phosphatidylcholine_40:6_[M+OAc]1-/Phosphatidylserine_44:5_[M-H]1- levels	44609	34503513	Harshfield EL	44449	BMC Med	www.ncbi.nlm.nih.gov/pubmed/34503513	Genome-wide analysis of blood lipid metabolites in over 5000 South Asians reveals biological insights at cardiometabolic disease loci.	13,814 British ancestry individuals	NA	11q12.2		FADS2			ENSG00000134824	NA	NA	rs174591-A	rs174591	0	174591	intron_variant	0	NR	9E-17	16.0458		0.0952319	[0.073-0.118] unit decrease	Affymetrix [87696910] (imputed)	N
36	rs174551	6.3109e-10	11	61617676	rs174591	0.000237511	Phosphatidylcholine_40:5_[M+H]1+ levels	44609	34503513	Harshfield EL	44449	BMC Med	www.ncbi.nlm.nih.gov/pubmed/34503513	Genome-wide analysis of blood lipid metabolites in over 5000 South Asians reveals biological insights at cardiometabolic disease loci.	13,814 British ancestry individuals	NA	11q12.2		FADS2			ENSG00000134824	NA	NA	rs174591-A	rs174591	0	174591	intron_variant	0	NR	9E-36	35.0458		0.209469	[0.18-0.24] unit decrease	Affymetrix [87696910] (imputed)	N
36	rs174551	6.3109e-10	11	61617676	rs174591	0.000237511	Phosphatidylcholine_36:2_[M+OAc]1-/Phosphatidylserine_40:1_[M-H]1- levels	44609	34503513	Harshfield EL	44449	BMC Med	www.ncbi.nlm.nih.gov/pubmed/34503513	Genome-wide analysis of blood lipid metabolites in over 5000 South Asians reveals biological insights at cardiometabolic disease loci.	13,814 British ancestry individuals	NA	11q12.2		FADS2			ENSG00000134824	NA	NA	rs174591-A	rs174591	0	174591	intron_variant	0	NR	2E-14	13.699		0.0812652	[0.06-0.102] unit increase	Affymetrix [87696910] (imputed)	N
36	rs174551	6.3109e-10	11	61617676	rs174591	0.000237511	Phosphatidylcholine_44:5_[M+OAc]1- levels	44609	34503513	Harshfield EL	44449	BMC Med	www.ncbi.nlm.nih.gov/pubmed/34503513	Genome-wide analysis of blood lipid metabolites in over 5000 South Asians reveals biological insights at cardiometabolic disease loci.	13,814 British ancestry individuals	NA	11q12.2		FADS2			ENSG00000134824	NA	NA	rs174591-A	rs174591	0	174591	intron_variant	0	NR	4E-12	11.3979		0.0758027	[0.054-0.097] unit decrease	Affymetrix [87696910] (imputed)	N
36	rs174551	6.3109e-10	11	61617676	rs174591	0.000237511	Phosphatidylcholine_42:4_[M+OAc]1- levels	44609	34503513	Harshfield EL	44449	BMC Med	www.ncbi.nlm.nih.gov/pubmed/34503513	Genome-wide analysis of blood lipid metabolites in over 5000 South Asians reveals biological insights at cardiometabolic disease loci.	13,814 British ancestry individuals	NA	11q12.2		FADS2			ENSG00000134824	NA	NA	rs174591-A	rs174591	0	174591	intron_variant	0	NR	6E-24	23.2218		0.113087	[0.091-0.135] unit decrease	Affymetrix [87696910] (imputed)	N
36	rs174551	6.3109e-10	11	61617676	rs174591	0.000237511	Phosphatidylcholine_36:3_[M+H]1+/Phosphatidylethanolamine_39:3_[M+H]1+/Phosphatidate_41:4_[M+NH4]1+ levels	44609	34503513	Harshfield EL	44449	BMC Med	www.ncbi.nlm.nih.gov/pubmed/34503513	Genome-wide analysis of blood lipid metabolites in over 5000 South Asians reveals biological insights at cardiometabolic disease loci.	13,814 British ancestry individuals	NA	11q12.2		FADS2			ENSG00000134824	NA	NA	rs174591-A	rs174591	0	174591	intron_variant	0	NR	4E-79	78.3979		0.303356	[0.27-0.33] unit increase	Affymetrix [87696910] (imputed)	N
36	rs174551	6.3109e-10	11	61617676	rs174591	0.000237511	Phosphatidylcholine_37:4_[M+H]1+/Phosphatidylethanolamine_40:4_[M+H]1+/Phosphatidate_42:5_[M+NH4]1+ levels	44609	34503513	Harshfield EL	44449	BMC Med	www.ncbi.nlm.nih.gov/pubmed/34503513	Genome-wide analysis of blood lipid metabolites in over 5000 South Asians reveals biological insights at cardiometabolic disease loci.	13,814 British ancestry individuals	NA	11q12.2		FADS2			ENSG00000134824	NA	NA	rs174591-A	rs174591	0	174591	intron_variant	0	NR	5E-73	72.301		0.303112	[0.27-0.34] unit decrease	Affymetrix [87696910] (imputed)	N
36	rs174551	6.3109e-10	11	61617676	rs174591	0.000237511	Phosphatidylcholine_37:3_[M+OAc]1-/Phosphatidylserine_41:2_[M-H]1- levels	44609	34503513	Harshfield EL	44449	BMC Med	www.ncbi.nlm.nih.gov/pubmed/34503513	Genome-wide analysis of blood lipid metabolites in over 5000 South Asians reveals biological insights at cardiometabolic disease loci.	13,814 British ancestry individuals	NA	11q12.2		FADS2			ENSG00000134824	NA	NA	rs174591-A	rs174591	0	174591	intron_variant	0	NR	4E-22	21.3979		0.0946246	[0.075-0.114] unit increase	Affymetrix [87696910] (imputed)	N
36	rs174551	6.3109e-10	11	61617676	rs174591	0.000237511	Phosphatidylcholine_38:5_[M+H]1+/Phosphatidylethanolamine_41:5_[M+H]1+/Phosphatidate_43:6_[M+NH4]1+ levels	44609	34503513	Harshfield EL	44449	BMC Med	www.ncbi.nlm.nih.gov/pubmed/34503513	Genome-wide analysis of blood lipid metabolites in over 5000 South Asians reveals biological insights at cardiometabolic disease loci.	13,814 British ancestry individuals	NA	11q12.2		FADS2			ENSG00000134824	NA	NA	rs174591-A	rs174591	0	174591	intron_variant	0	NR	9E-61	60.0458		0.273466	[0.24-0.31] unit decrease	Affymetrix [87696910] (imputed)	N
36	rs174551	6.3109e-10	11	61617676	rs174591	0.000237511	Phosphatidylcholine_40:4_[M+H]1+/Phosphatidylethanolamine_43:4_[M+H]1+ levels	44609	34503513	Harshfield EL	44449	BMC Med	www.ncbi.nlm.nih.gov/pubmed/34503513	Genome-wide analysis of blood lipid metabolites in over 5000 South Asians reveals biological insights at cardiometabolic disease loci.	13,814 British ancestry individuals	NA	11q12.2		FADS2			ENSG00000134824	NA	NA	rs174591-A	rs174591	0	174591	intron_variant	0	NR	3E-29	28.5229		0.18018	[0.15-0.21] unit decrease	Affymetrix [87696910] (imputed)	N
36	rs174551	6.3109e-10	11	61617676	rs174591	0.000237511	Phosphatidylcholine_38:3_[M+H]1+/Phosphatidylethanolamine_41:3_[M+H]1+/Phosphatidate_43:4_[M+NH4]1+ levels	44609	34503513	Harshfield EL	44449	BMC Med	www.ncbi.nlm.nih.gov/pubmed/34503513	Genome-wide analysis of blood lipid metabolites in over 5000 South Asians reveals biological insights at cardiometabolic disease loci.	13,814 British ancestry individuals	NA	11q12.2		FADS2			ENSG00000134824	NA	NA	rs174591-A	rs174591	0	174591	intron_variant	0	NR	6E-55	54.2218		0.264787	[0.23-0.3] unit increase	Affymetrix [87696910] (imputed)	N
36	rs174551	6.3109e-10	11	61617676	rs174591	0.000237511	Phosphatidylcholine_37:5_[M+H]1+/Phosphatidylethanolamine_40:5_[M+H]1+/Phosphatidate_42:6_[M+NH4]1+ levels	44609	34503513	Harshfield EL	44449	BMC Med	www.ncbi.nlm.nih.gov/pubmed/34503513	Genome-wide analysis of blood lipid metabolites in over 5000 South Asians reveals biological insights at cardiometabolic disease loci.	13,814 British ancestry individuals	NA	11q12.2		FADS2			ENSG00000134824	NA	NA	rs174591-A	rs174591	0	174591	intron_variant	0	NR	3E-18	17.5229		0.142583	[0.11-0.17] unit decrease	Affymetrix [87696910] (imputed)	N
36	rs174551	6.3109e-10	11	61617676	rs174591	0.000237511	Phosphatidylcholine_38:2_[M+H]1+/Phosphatidylethanolamine_41:2_[M+H]1+ levels	44609	34503513	Harshfield EL	44449	BMC Med	www.ncbi.nlm.nih.gov/pubmed/34503513	Genome-wide analysis of blood lipid metabolites in over 5000 South Asians reveals biological insights at cardiometabolic disease loci.	13,814 British ancestry individuals	NA	11q12.2		FADS2			ENSG00000134824	NA	NA	rs174591-A	rs174591	0	174591	intron_variant	0	NR	2E-30	29.699		0.195609	[0.16-0.23] unit increase	Affymetrix [87696910] (imputed)	N
36	rs174551	6.3109e-10	11	61617676	rs174591	0.000237511	Phosphatidylcholine-O_44:5_[M+OAc]1-/Phosphatidylcholine-P_44:4_[M+OAc]1- levels	44609	34503513	Harshfield EL	44449	BMC Med	www.ncbi.nlm.nih.gov/pubmed/34503513	Genome-wide analysis of blood lipid metabolites in over 5000 South Asians reveals biological insights at cardiometabolic disease loci.	13,814 British ancestry individuals	NA	11q12.2		FADS2			ENSG00000134824	NA	NA	rs174591-A	rs174591	0	174591	intron_variant	0	NR	8E-26	25.0969		0.111984	[0.091-0.133] unit decrease	Affymetrix [87696910] (imputed)	N
36	rs174551	6.3109e-10	11	61617676	rs174591	0.000237511	Phosphatidylcholine-O_44:5_[M+H]1+/Phosphatidylcholine-P_44:4_[M+H]1+ levels	44609	34503513	Harshfield EL	44449	BMC Med	www.ncbi.nlm.nih.gov/pubmed/34503513	Genome-wide analysis of blood lipid metabolites in over 5000 South Asians reveals biological insights at cardiometabolic disease loci.	13,814 British ancestry individuals	NA	11q12.2		FADS2			ENSG00000134824	NA	NA	rs174591-A	rs174591	0	174591	intron_variant	0	NR	2E-20	19.699		0.154979	[0.12-0.19] unit decrease	Affymetrix [87696910] (imputed)	N
36	rs174551	6.3109e-10	11	61617676	rs174591	0.000237511	Phosphatidylcholine-O_42:6_[M+OAc]1-/Phosphatidylcholine-P_42:5_[M+OAc]1- levels	44609	34503513	Harshfield EL	44449	BMC Med	www.ncbi.nlm.nih.gov/pubmed/34503513	Genome-wide analysis of blood lipid metabolites in over 5000 South Asians reveals biological insights at cardiometabolic disease loci.	13,814 British ancestry individuals	NA	11q12.2		FADS2			ENSG00000134824	NA	NA	rs174591-A	rs174591	0	174591	intron_variant	0	NR	4E-20	19.3979		0.108287	[0.085-0.131] unit decrease	Affymetrix [87696910] (imputed)	N
36	rs174551	6.3109e-10	11	61617676	rs174591	0.000237511	Phosphatidylethanolamine_36:2_[M-H]1- levels	44609	34503513	Harshfield EL	44449	BMC Med	www.ncbi.nlm.nih.gov/pubmed/34503513	Genome-wide analysis of blood lipid metabolites in over 5000 South Asians reveals biological insights at cardiometabolic disease loci.	13,814 British ancestry individuals	NA	11q12.2		FADS2			ENSG00000134824	NA	NA	rs174591-A	rs174591	0	174591	intron_variant	0	NR	2E-26	25.699		0.0891769	[0.073-0.106] unit increase	Affymetrix [87696910] (imputed)	N
36	rs174551	6.3109e-10	11	61617676	rs174591	0.000237511	Phosphatidylethanolamine_35:2_[M-H]1- levels	44609	34503513	Harshfield EL	44449	BMC Med	www.ncbi.nlm.nih.gov/pubmed/34503513	Genome-wide analysis of blood lipid metabolites in over 5000 South Asians reveals biological insights at cardiometabolic disease loci.	13,814 British ancestry individuals	NA	11q12.2		FADS2			ENSG00000134824	NA	NA	rs174591-A	rs174591	0	174591	intron_variant	0	NR	8E-15	14.0969		0.0790843	[0.059-0.099] unit increase	Affymetrix [87696910] (imputed)	N
36	rs174551	6.3109e-10	11	61617676	rs174591	0.000237511	Phosphatidylethanolamine_34:2_[M-H]1- levels	44609	34503513	Harshfield EL	44449	BMC Med	www.ncbi.nlm.nih.gov/pubmed/34503513	Genome-wide analysis of blood lipid metabolites in over 5000 South Asians reveals biological insights at cardiometabolic disease loci.	13,814 British ancestry individuals	NA	11q12.2		FADS2			ENSG00000134824	NA	NA	rs174591-A	rs174591	0	174591	intron_variant	0	NR	1E-31	31		0.152494	[0.13-0.18] unit increase	Affymetrix [87696910] (imputed)	N
36	rs174551	6.3109e-10	11	61617676	rs174591	0.000237511	Phosphatidylethanolamine-O_38:3_[M-H]1-/Phosphatidylethanolamine-P_38:2_[M-H]1- levels	44609	34503513	Harshfield EL	44449	BMC Med	www.ncbi.nlm.nih.gov/pubmed/34503513	Genome-wide analysis of blood lipid metabolites in over 5000 South Asians reveals biological insights at cardiometabolic disease loci.	13,814 British ancestry individuals	NA	11q12.2		FADS2			ENSG00000134824	NA	NA	rs174591-A	rs174591	0	174591	intron_variant	0	NR	4E-15	14.3979		0.0760453	[0.057-0.095] unit increase	Affymetrix [87696910] (imputed)	N
36	rs174551	6.3109e-10	11	61617676	rs174591	0.000237511	Phosphatidylethanolamine-O_38:6_[M-H]1-/Phosphatidylethanolamine-P_38:5_[M-H]1- levels	44609	34503513	Harshfield EL	44449	BMC Med	www.ncbi.nlm.nih.gov/pubmed/34503513	Genome-wide analysis of blood lipid metabolites in over 5000 South Asians reveals biological insights at cardiometabolic disease loci.	13,814 British ancestry individuals	NA	11q12.2		FADS2			ENSG00000134824	NA	NA	rs174591-A	rs174591	0	174591	intron_variant	0	NR	6E-12	11.2218		0.08665	[0.062-0.111] unit decrease	Affymetrix [87696910] (imputed)	N
36	rs174551	6.3109e-10	11	61617676	rs174591	0.000237511	Phosphatidylethanolamine-O_38:5_[M-H]1-/Phosphatidylethanolamine-P_38:4_[M-H]1- levels	44609	34503513	Harshfield EL	44449	BMC Med	www.ncbi.nlm.nih.gov/pubmed/34503513	Genome-wide analysis of blood lipid metabolites in over 5000 South Asians reveals biological insights at cardiometabolic disease loci.	13,814 British ancestry individuals	NA	11q12.2		FADS2			ENSG00000134824	NA	NA	rs174591-A	rs174591	0	174591	intron_variant	0	NR	2E-24	23.699		0.127306	[0.1-0.15] unit decrease	Affymetrix [87696910] (imputed)	N
36	rs174551	6.3109e-10	11	61617676	rs174591	0.000237511	Phosphatidylethanolamine-O_40:5_[M-H]1-/Phosphatidylethanolamine-P_40:4_[M-H]1- levels	44609	34503513	Harshfield EL	44449	BMC Med	www.ncbi.nlm.nih.gov/pubmed/34503513	Genome-wide analysis of blood lipid metabolites in over 5000 South Asians reveals biological insights at cardiometabolic disease loci.	13,814 British ancestry individuals	NA	11q12.2		FADS2			ENSG00000134824	NA	NA	rs174591-A	rs174591	0	174591	intron_variant	0	NR	9E-37	36.0458		0.124696	[0.11-0.14] unit decrease	Affymetrix [87696910] (imputed)	N
36	rs174551	6.3109e-10	11	61617676	rs174591	0.000237511	Phosphatidylethanolamine-O_40:6_[M-H]1-/Phosphatidylethanolamine-P_40:5_[M-H]1- levels	44609	34503513	Harshfield EL	44449	BMC Med	www.ncbi.nlm.nih.gov/pubmed/34503513	Genome-wide analysis of blood lipid metabolites in over 5000 South Asians reveals biological insights at cardiometabolic disease loci.	13,814 British ancestry individuals	NA	11q12.2		FADS2			ENSG00000134824	NA	NA	rs174591-A	rs174591	0	174591	intron_variant	0	NR	3E-12	11.5229		0.0767099	[0.055-0.098] unit decrease	Affymetrix [87696910] (imputed)	N
36	rs174551	6.3109e-10	11	61617676	rs174591	0.000237511	Cholesteryl ester_22:6_[M+NH4]1+ levels	44609	34503513	Harshfield EL	44449	BMC Med	www.ncbi.nlm.nih.gov/pubmed/34503513	Genome-wide analysis of blood lipid metabolites in over 5000 South Asians reveals biological insights at cardiometabolic disease loci.	13,814 British ancestry individuals	NA	11q12.2		FADS2			ENSG00000134824	NA	NA	rs174591-A	rs174591	0	174591	intron_variant	0	NR	2E-17	16.699		0.113011	[0.087-0.139] unit decrease	Affymetrix [87696910] (imputed)	N
36	rs174551	6.3109e-10	11	61617676	rs174591	0.000237511	Cholesteryl ester_20:5_[M+NH4]1+ levels	44609	34503513	Harshfield EL	44449	BMC Med	www.ncbi.nlm.nih.gov/pubmed/34503513	Genome-wide analysis of blood lipid metabolites in over 5000 South Asians reveals biological insights at cardiometabolic disease loci.	13,814 British ancestry individuals	NA	11q12.2		FADS2			ENSG00000134824	NA	NA	rs174591-A	rs174591	0	174591	intron_variant	0	NR	2E-77	76.699		0.239049	[0.21-0.26] unit decrease	Affymetrix [87696910] (imputed)	N
36	rs174551	6.3109e-10	11	61617676	rs174591	0.000237511	Phosphatidylethanolamine_38:3_[M-H]1- levels	44609	34503513	Harshfield EL	44449	BMC Med	www.ncbi.nlm.nih.gov/pubmed/34503513	Genome-wide analysis of blood lipid metabolites in over 5000 South Asians reveals biological insights at cardiometabolic disease loci.	13,814 British ancestry individuals	NA	11q12.2		FADS2			ENSG00000134824	NA	NA	rs174591-A	rs174591	0	174591	intron_variant	0	NR	4E-55	54.3979		0.133537	[0.12-0.15] unit increase	Affymetrix [87696910] (imputed)	N
36	rs174551	6.3109e-10	11	61617676	rs174591	0.000237511	Phosphatidylethanolamine_37:2_[M-H]1- levels	44609	34503513	Harshfield EL	44449	BMC Med	www.ncbi.nlm.nih.gov/pubmed/34503513	Genome-wide analysis of blood lipid metabolites in over 5000 South Asians reveals biological insights at cardiometabolic disease loci.	13,814 British ancestry individuals	NA	11q12.2		FADS2			ENSG00000134824	NA	NA	rs174591-A	rs174591	0	174591	intron_variant	0	NR	2E-12	11.699		0.0670091	[0.048-0.086] unit increase	Affymetrix [87696910] (imputed)	N
36	rs174551	6.3109e-10	11	61617676	rs174591	0.000237511	Phosphatidylethanolamine_38:2_[M-H]1- levels	44609	34503513	Harshfield EL	44449	BMC Med	www.ncbi.nlm.nih.gov/pubmed/34503513	Genome-wide analysis of blood lipid metabolites in over 5000 South Asians reveals biological insights at cardiometabolic disease loci.	13,814 British ancestry individuals	NA	11q12.2		FADS2			ENSG00000134824	NA	NA	rs174591-A	rs174591	0	174591	intron_variant	0	NR	3E-11	10.5229		0.0552039	[0.039-0.071] unit increase	Affymetrix [87696910] (imputed)	N
36	rs174551	6.3109e-10	11	61617676	rs174591	0.000237511	Phosphatidylethanolamine_37:3_[M-H]1- levels	44609	34503513	Harshfield EL	44449	BMC Med	www.ncbi.nlm.nih.gov/pubmed/34503513	Genome-wide analysis of blood lipid metabolites in over 5000 South Asians reveals biological insights at cardiometabolic disease loci.	13,814 British ancestry individuals	NA	11q12.2		FADS2			ENSG00000134824	NA	NA	rs174591-A	rs174591	0	174591	intron_variant	0	NR	3E-13	12.5229		0.0778491	[0.057-0.099] unit increase	Affymetrix [87696910] (imputed)	N
36	rs174551	6.3109e-10	11	61617676	rs174591	0.000237511	Phosphatidylethanolamine_38:4_[M-H]1- levels	44609	34503513	Harshfield EL	44449	BMC Med	www.ncbi.nlm.nih.gov/pubmed/34503513	Genome-wide analysis of blood lipid metabolites in over 5000 South Asians reveals biological insights at cardiometabolic disease loci.	13,814 British ancestry individuals	NA	11q12.2		FADS2			ENSG00000134824	NA	NA	rs174591-A	rs174591	0	174591	intron_variant	0	NR	7E-81	80.1549		0.178747	[0.16-0.2] unit decrease	Affymetrix [87696910] (imputed)	N
36	rs174551	6.3109e-10	11	61617676	rs174591	0.000237511	Phosphatidylethanolamine_36:3_[M-H]1- levels	44609	34503513	Harshfield EL	44449	BMC Med	www.ncbi.nlm.nih.gov/pubmed/34503513	Genome-wide analysis of blood lipid metabolites in over 5000 South Asians reveals biological insights at cardiometabolic disease loci.	13,814 British ancestry individuals	NA	11q12.2		FADS2			ENSG00000134824	NA	NA	rs174591-A	rs174591	0	174591	intron_variant	0	NR	4E-29	28.3979		0.131308	[0.11-0.15] unit increase	Affymetrix [87696910] (imputed)	N
36	rs174551	6.3109e-10	11	61617676	rs174591	0.000237511	Phosphatidylethanolamine-O_34:3_[M-H]1-/Phosphatidylethanolamine-P_34:2_[M-H]1- levels	44609	34503513	Harshfield EL	44449	BMC Med	www.ncbi.nlm.nih.gov/pubmed/34503513	Genome-wide analysis of blood lipid metabolites in over 5000 South Asians reveals biological insights at cardiometabolic disease loci.	13,814 British ancestry individuals	NA	11q12.2		FADS2			ENSG00000134824	NA	NA	rs174591-A	rs174591	0	174591	intron_variant	0	NR	1E-16	16		0.105691	[0.081-0.131] unit increase	Affymetrix [87696910] (imputed)	N
36	rs174551	6.3109e-10	11	61617676	rs174591	0.000237511	Phosphatidylethanolamine-O_36:5_[M-H]1-/Phosphatidylethanolamine-P_36:4_[M-H]1- levels	44609	34503513	Harshfield EL	44449	BMC Med	www.ncbi.nlm.nih.gov/pubmed/34503513	Genome-wide analysis of blood lipid metabolites in over 5000 South Asians reveals biological insights at cardiometabolic disease loci.	13,814 British ancestry individuals	NA	11q12.2		FADS2			ENSG00000134824	NA	NA	rs174591-A	rs174591	0	174591	intron_variant	0	NR	3E-16	15.5229		0.107027	[0.081-0.133] unit decrease	Affymetrix [87696910] (imputed)	N
36	rs174551	6.3109e-10	11	61617676	rs174591	0.000237511	Phosphatidylethanolamine-O_36:4_[M-H]1-/Phosphatidylethanolamine-P_36:3_[M-H]1- levels	44609	34503513	Harshfield EL	44449	BMC Med	www.ncbi.nlm.nih.gov/pubmed/34503513	Genome-wide analysis of blood lipid metabolites in over 5000 South Asians reveals biological insights at cardiometabolic disease loci.	13,814 British ancestry individuals	NA	11q12.2		FADS2			ENSG00000134824	NA	NA	rs174591-A	rs174591	0	174591	intron_variant	0	NR	2E-14	13.699		0.0964794	[0.072-0.121] unit increase	Affymetrix [87696910] (imputed)	N
36	rs174551	6.3109e-10	11	61617676	rs174591	0.000237511	Phosphatidylethanolamine_39:4_[M-H]1- levels	44609	34503513	Harshfield EL	44449	BMC Med	www.ncbi.nlm.nih.gov/pubmed/34503513	Genome-wide analysis of blood lipid metabolites in over 5000 South Asians reveals biological insights at cardiometabolic disease loci.	13,814 British ancestry individuals	NA	11q12.2		FADS2			ENSG00000134824	NA	NA	rs174591-A	rs174591	0	174591	intron_variant	0	NR	1E-44	44		0.149519	[0.13-0.17] unit decrease	Affymetrix [87696910] (imputed)	N
36	rs174551	6.3109e-10	11	61617676	rs174591	0.000237511	Phosphatidylethanolamine_38:5_[M-H]1- levels	44609	34503513	Harshfield EL	44449	BMC Med	www.ncbi.nlm.nih.gov/pubmed/34503513	Genome-wide analysis of blood lipid metabolites in over 5000 South Asians reveals biological insights at cardiometabolic disease loci.	13,814 British ancestry individuals	NA	11q12.2		FADS2			ENSG00000134824	NA	NA	rs174591-A	rs174591	0	174591	intron_variant	0	NR	7E-35	34.1549		0.139335	[0.12-0.16] unit decrease	Affymetrix [87696910] (imputed)	N
36	rs174551	6.3109e-10	11	61617676	rs174591	0.000237511	Diacylglycerol_38:3_[M+H-H2O]1+ levels	44609	34503513	Harshfield EL	44449	BMC Med	www.ncbi.nlm.nih.gov/pubmed/34503513	Genome-wide analysis of blood lipid metabolites in over 5000 South Asians reveals biological insights at cardiometabolic disease loci.	13,814 British ancestry individuals	NA	11q12.2		FADS2			ENSG00000134824	NA	NA	rs174591-A	rs174591	0	174591	intron_variant	0	NR	6E-62	61.2218		0.149023	[0.13-0.17] unit increase	Affymetrix [87696910] (imputed)	N
36	rs174551	6.3109e-10	11	61617676	rs174591	0.000237511	Diacylglycerol_38:4_[M+H-H2O]1+ levels	44609	34503513	Harshfield EL	44449	BMC Med	www.ncbi.nlm.nih.gov/pubmed/34503513	Genome-wide analysis of blood lipid metabolites in over 5000 South Asians reveals biological insights at cardiometabolic disease loci.	13,814 British ancestry individuals	NA	11q12.2		FADS2			ENSG00000134824	NA	NA	rs174591-A	rs174591	0	174591	intron_variant	0	NR	2E-38	37.699		0.106809	[0.091-0.123] unit decrease	Affymetrix [87696910] (imputed)	N
36	rs174551	6.3109e-10	11	61617676	rs174591	0.000237511	Diacylglycerol_38:6_[M+H-H2O]1+ levels	44609	34503513	Harshfield EL	44449	BMC Med	www.ncbi.nlm.nih.gov/pubmed/34503513	Genome-wide analysis of blood lipid metabolites in over 5000 South Asians reveals biological insights at cardiometabolic disease loci.	13,814 British ancestry individuals	NA	11q12.2		FADS2			ENSG00000134824	NA	NA	rs174591-A	rs174591	0	174591	intron_variant	0	NR	5E-15	14.301		0.0887354	[0.067-0.111] unit decrease	Affymetrix [87696910] (imputed)	N
36	rs174551	6.3109e-10	11	61617676	rs174591	0.000237511	Diacylglycerol_38:5_[M+H-H2O]1+ levels	44609	34503513	Harshfield EL	44449	BMC Med	www.ncbi.nlm.nih.gov/pubmed/34503513	Genome-wide analysis of blood lipid metabolites in over 5000 South Asians reveals biological insights at cardiometabolic disease loci.	13,814 British ancestry individuals	NA	11q12.2		FADS2			ENSG00000134824	NA	NA	rs174591-A	rs174591	0	174591	intron_variant	0	NR	9E-36	35.0458		0.116657	[0.098-0.135] unit decrease	Affymetrix [87696910] (imputed)	N
36	rs174551	6.3109e-10	11	61617676	rs174591	0.000237511	Phosphatidylcholine-O_36:4_[M+H]1+/Phosphatidylcholine-P_36:3_[M+H]1+ levels	44609	34503513	Harshfield EL	44449	BMC Med	www.ncbi.nlm.nih.gov/pubmed/34503513	Genome-wide analysis of blood lipid metabolites in over 5000 South Asians reveals biological insights at cardiometabolic disease loci.	13,814 British ancestry individuals	NA	11q12.2		FADS2			ENSG00000134824	NA	NA	rs174591-A	rs174591	0	174591	intron_variant	0	NR	2E-22	21.699		0.132897	[0.11-0.16] unit decrease	Affymetrix [87696910] (imputed)	N
36	rs174551	6.3109e-10	11	61617676	rs174591	0.000237511	Phosphatidylcholine-O_40:5_[M+H]1+/Phosphatidylcholine-P_40:4_[M+H]1+ levels	44609	34503513	Harshfield EL	44449	BMC Med	www.ncbi.nlm.nih.gov/pubmed/34503513	Genome-wide analysis of blood lipid metabolites in over 5000 South Asians reveals biological insights at cardiometabolic disease loci.	13,814 British ancestry individuals	NA	11q12.2		FADS2			ENSG00000134824	NA	NA	rs174591-A	rs174591	0	174591	intron_variant	0	NR	9E-25	24.0458		0.16708	[0.14-0.2] unit decrease	Affymetrix [87696910] (imputed)	N
36	rs174551	6.3109e-10	11	61617676	rs174591	0.000237511	Phosphatidylcholine-O_38:5_[M+H]1+/Phosphatidylcholine-P_38:4_[M+H]1+ levels	44609	34503513	Harshfield EL	44449	BMC Med	www.ncbi.nlm.nih.gov/pubmed/34503513	Genome-wide analysis of blood lipid metabolites in over 5000 South Asians reveals biological insights at cardiometabolic disease loci.	13,814 British ancestry individuals	NA	11q12.2		FADS2			ENSG00000134824	NA	NA	rs174591-A	rs174591	0	174591	intron_variant	0	NR	7E-29	28.1549		0.180192	[0.15-0.21] unit decrease	Affymetrix [87696910] (imputed)	N
36	rs174551	6.3109e-10	11	61617676	rs174591	0.000237511	Cholesteryl ester_16:0_[M+NH4]1+ levels	44609	34503513	Harshfield EL	44449	BMC Med	www.ncbi.nlm.nih.gov/pubmed/34503513	Genome-wide analysis of blood lipid metabolites in over 5000 South Asians reveals biological insights at cardiometabolic disease loci.	13,814 British ancestry individuals	NA	11q12.2		FADS2			ENSG00000134824	NA	NA	rs174591-A	rs174591	0	174591	intron_variant	0	NR	1E-13	13		0.0780442	[0.057-0.099] unit decrease	Affymetrix [87696910] (imputed)	N
36	rs174551	6.3109e-10	11	61617676	rs174591	0.000237511	Cholesteryl ester_18:3_[M+NH4]1+ levels	44609	34503513	Harshfield EL	44449	BMC Med	www.ncbi.nlm.nih.gov/pubmed/34503513	Genome-wide analysis of blood lipid metabolites in over 5000 South Asians reveals biological insights at cardiometabolic disease loci.	13,814 British ancestry individuals	NA	11q12.2		FADS2			ENSG00000134824	NA	NA	rs174591-A	rs174591	0	174591	intron_variant	0	NR	9E-18	17.0458		0.0996427	[0.077-0.122] unit decrease	Affymetrix [87696910] (imputed)	N
36	rs174551	6.3109e-10	11	61617676	rs174591	0.000237511	Triacylglycerol_56:7_[M+NH4]1+ levels	44609	34503513	Harshfield EL	44449	BMC Med	www.ncbi.nlm.nih.gov/pubmed/34503513	Genome-wide analysis of blood lipid metabolites in over 5000 South Asians reveals biological insights at cardiometabolic disease loci.	13,814 British ancestry individuals	NA	11q12.2		FADS2			ENSG00000134824	NA	NA	rs174591-A	rs174591	0	174591	intron_variant	0	NR	8E-20	19.0969		0.149946	[0.12-0.18] unit decrease	Affymetrix [87696910] (imputed)	N
36	rs174551	6.3109e-10	11	61617676	rs174591	0.000237511	Triacylglycerol_56:5_[M+NH4]1+ levels	44609	34503513	Harshfield EL	44449	BMC Med	www.ncbi.nlm.nih.gov/pubmed/34503513	Genome-wide analysis of blood lipid metabolites in over 5000 South Asians reveals biological insights at cardiometabolic disease loci.	13,814 British ancestry individuals	NA	11q12.2		FADS2			ENSG00000134824	NA	NA	rs174591-A	rs174591	0	174591	intron_variant	0	NR	9E-17	16.0458		0.137268	[0.1-0.17] unit decrease	Affymetrix [87696910] (imputed)	N
36	rs174551	6.3109e-10	11	61617676	rs174591	0.000237511	Triacylglycerol_56:6_[M+NH4]1+ levels	44609	34503513	Harshfield EL	44449	BMC Med	www.ncbi.nlm.nih.gov/pubmed/34503513	Genome-wide analysis of blood lipid metabolites in over 5000 South Asians reveals biological insights at cardiometabolic disease loci.	13,814 British ancestry individuals	NA	11q12.2		FADS2			ENSG00000134824	NA	NA	rs174591-A	rs174591	0	174591	intron_variant	0	NR	8E-35	34.0969		0.19611	[0.16-0.23] unit decrease	Affymetrix [87696910] (imputed)	N
36	rs174551	6.3109e-10	11	61617676	rs174591	0.000237511	Triacylglycerol_56:8_[M+NH4]1+ levels	44609	34503513	Harshfield EL	44449	BMC Med	www.ncbi.nlm.nih.gov/pubmed/34503513	Genome-wide analysis of blood lipid metabolites in over 5000 South Asians reveals biological insights at cardiometabolic disease loci.	13,814 British ancestry individuals	NA	11q12.2		FADS2			ENSG00000134824	NA	NA	rs174591-A	rs174591	0	174591	intron_variant	0	NR	8E-15	14.0969		0.130565	[0.098-0.163] unit decrease	Affymetrix [87696910] (imputed)	N
36	rs174551	6.3109e-10	11	61617676	rs174591	0.000237511	Phosphatidylserine_40:3_[M+H]1+/Phosphatidylglycerol_40:5_[M+NH4]1+ levels	44609	34503513	Harshfield EL	44449	BMC Med	www.ncbi.nlm.nih.gov/pubmed/34503513	Genome-wide analysis of blood lipid metabolites in over 5000 South Asians reveals biological insights at cardiometabolic disease loci.	13,814 British ancestry individuals	NA	11q12.2		FADS2			ENSG00000134824	NA	NA	rs174591-A	rs174591	0	174591	intron_variant	0	NR	2E-16	15.699		0.107627	[0.082-0.133] unit increase	Affymetrix [87696910] (imputed)	N
36	rs174551	6.3109e-10	11	61617676	rs174591	0.000237511	Phosphatidylserine_40:5_[M+H]1+/Phosphatidylglycerol_40:7_[M+NH4]1+ levels	44609	34503513	Harshfield EL	44449	BMC Med	www.ncbi.nlm.nih.gov/pubmed/34503513	Genome-wide analysis of blood lipid metabolites in over 5000 South Asians reveals biological insights at cardiometabolic disease loci.	13,814 British ancestry individuals	NA	11q12.2		FADS2			ENSG00000134824	NA	NA	rs174591-A	rs174591	0	174591	intron_variant	0	NR	4E-22	21.3979		0.136841	[0.11-0.16] unit decrease	Affymetrix [87696910] (imputed)	N
36	rs174551	6.3109e-10	11	61617676	rs174591	0.000237511	Phosphatidylserine-P_42:1_[M+H]1+/Phosphatidylglycerol-P_42:6_[M+NH4]1+ levels	44609	34503513	Harshfield EL	44449	BMC Med	www.ncbi.nlm.nih.gov/pubmed/34503513	Genome-wide analysis of blood lipid metabolites in over 5000 South Asians reveals biological insights at cardiometabolic disease loci.	13,814 British ancestry individuals	NA	11q12.2		FADS2			ENSG00000134824	NA	NA	rs174591-A	rs174591	0	174591	intron_variant	0	NR	3E-13	12.5229		0.104424	[0.076-0.133] unit decrease	Affymetrix [87696910] (imputed)	N
36	rs174551	6.3109e-10	11	61617676	rs174591	0.000237511	Triacylglycerol_58:10_[M+NH4]1+ levels	44609	34503513	Harshfield EL	44449	BMC Med	www.ncbi.nlm.nih.gov/pubmed/34503513	Genome-wide analysis of blood lipid metabolites in over 5000 South Asians reveals biological insights at cardiometabolic disease loci.	13,814 British ancestry individuals	NA	11q12.2		FADS2			ENSG00000134824	NA	NA	rs174591-A	rs174591	0	174591	intron_variant	0	NR	5E-32	31.301		0.196116	[0.16-0.23] unit decrease	Affymetrix [87696910] (imputed)	N
36	rs174551	6.3109e-10	11	61617676	rs174591	0.000237511	Triacylglycerol_58:8_[M+NH4]1+ levels	44609	34503513	Harshfield EL	44449	BMC Med	www.ncbi.nlm.nih.gov/pubmed/34503513	Genome-wide analysis of blood lipid metabolites in over 5000 South Asians reveals biological insights at cardiometabolic disease loci.	13,814 British ancestry individuals	NA	11q12.2		FADS2			ENSG00000134824	NA	NA	rs174591-A	rs174591	0	174591	intron_variant	0	NR	1E-11	11		0.116713	[0.083-0.15] unit decrease	Affymetrix [87696910] (imputed)	N
36	rs174551	6.3109e-10	11	61617676	rs174591	0.000237511	Triacylglycerol_58:9_[M+NH4]1+ levels	44609	34503513	Harshfield EL	44449	BMC Med	www.ncbi.nlm.nih.gov/pubmed/34503513	Genome-wide analysis of blood lipid metabolites in over 5000 South Asians reveals biological insights at cardiometabolic disease loci.	13,814 British ancestry individuals	NA	11q12.2		FADS2			ENSG00000134824	NA	NA	rs174591-A	rs174591	0	174591	intron_variant	0	NR	2E-20	19.699		0.158542	[0.12-0.19] unit decrease	Affymetrix [87696910] (imputed)	N
36	rs174551	6.3109e-10	11	61617676	rs174591	0.000237511	Triacylglycerol_58:7_[M+NH4]1+ levels	44609	34503513	Harshfield EL	44449	BMC Med	www.ncbi.nlm.nih.gov/pubmed/34503513	Genome-wide analysis of blood lipid metabolites in over 5000 South Asians reveals biological insights at cardiometabolic disease loci.	13,814 British ancestry individuals	NA	11q12.2		FADS2			ENSG00000134824	NA	NA	rs174591-A	rs174591	0	174591	intron_variant	0	NR	3E-17	16.5229		0.141913	[0.11-0.17] unit decrease	Affymetrix [87696910] (imputed)	N
36	rs174551	6.3109e-10	11	61617676	rs174591	0.000237511	Sphingomyelin_36:2_[M+H]1+ levels	44609	34503513	Harshfield EL	44449	BMC Med	www.ncbi.nlm.nih.gov/pubmed/34503513	Genome-wide analysis of blood lipid metabolites in over 5000 South Asians reveals biological insights at cardiometabolic disease loci.	13,814 British ancestry individuals	NA	11q12.2		FADS2			ENSG00000134824	NA	NA	rs174591-A	rs174591	0	174591	intron_variant	0	NR	5E-11	10.301		0.0846755	[0.059-0.11] unit decrease	Affymetrix [87696910] (imputed)	N
36	rs174551	6.3109e-10	11	61617676	rs174591	0.000237511	Phosphatidylinositol_34:2_[M-H]1- levels	44609	34503513	Harshfield EL	44449	BMC Med	www.ncbi.nlm.nih.gov/pubmed/34503513	Genome-wide analysis of blood lipid metabolites in over 5000 South Asians reveals biological insights at cardiometabolic disease loci.	13,814 British ancestry individuals	NA	11q12.2		FADS2			ENSG00000134824	NA	NA	rs174591-A	rs174591	0	174591	intron_variant	0	NR	7E-13	12.1549		0.0865145	[0.063-0.11] unit increase	Affymetrix [87696910] (imputed)	N
36	rs174551	6.3109e-10	11	61617676	rs174591	0.000237511	Phosphatidylinositol_36:2_[M-H]1- levels	44609	34503513	Harshfield EL	44449	BMC Med	www.ncbi.nlm.nih.gov/pubmed/34503513	Genome-wide analysis of blood lipid metabolites in over 5000 South Asians reveals biological insights at cardiometabolic disease loci.	13,814 British ancestry individuals	NA	11q12.2		FADS2			ENSG00000134824	NA	NA	rs174591-A	rs174591	0	174591	intron_variant	0	NR	2E-20	19.699		0.106565	[0.084-0.129] unit increase	Affymetrix [87696910] (imputed)	N
36	rs174551	6.3109e-10	11	61617676	rs174591	0.000237511	Phosphatidylinositol_34:0_[M+H]1+ levels	44609	34503513	Harshfield EL	44449	BMC Med	www.ncbi.nlm.nih.gov/pubmed/34503513	Genome-wide analysis of blood lipid metabolites in over 5000 South Asians reveals biological insights at cardiometabolic disease loci.	13,814 British ancestry individuals	NA	11q12.2		FADS2			ENSG00000134824	NA	NA	rs174591-A	rs174591	0	174591	intron_variant	0	NR	6E-23	22.2218		0.143304	[0.11-0.17] unit decrease	Affymetrix [87696910] (imputed)	N
36	rs174551	6.3109e-10	11	61617676	rs174591	0.000237511	Fatty acid(20:4)_[M-H]1- levels	44609	34503513	Harshfield EL	44449	BMC Med	www.ncbi.nlm.nih.gov/pubmed/34503513	Genome-wide analysis of blood lipid metabolites in over 5000 South Asians reveals biological insights at cardiometabolic disease loci.	13,814 British ancestry individuals	NA	11q12.2		FADS2			ENSG00000134824	NA	NA	rs174591-A	rs174591	0	174591	intron_variant	0	NR	2E-65	64.699		0.148744	[0.13-0.17] unit decrease	Affymetrix [87696910] (imputed)	N
36	rs174551	6.3109e-10	11	61617676	rs174591	0.000237511	Fatty acid(22:5)_[M-H]1- levels	44609	34503513	Harshfield EL	44449	BMC Med	www.ncbi.nlm.nih.gov/pubmed/34503513	Genome-wide analysis of blood lipid metabolites in over 5000 South Asians reveals biological insights at cardiometabolic disease loci.	13,814 British ancestry individuals	NA	11q12.2		FADS2			ENSG00000134824	NA	NA	rs174591-A	rs174591	0	174591	intron_variant	0	NR	3E-19	18.5229		0.119803	[0.094-0.146] unit decrease	Affymetrix [87696910] (imputed)	N
36	rs174551	6.3109e-10	11	61617676	rs174591	0.000237511	Fatty acid(22:4)_[M-H]1- levels	44609	34503513	Harshfield EL	44449	BMC Med	www.ncbi.nlm.nih.gov/pubmed/34503513	Genome-wide analysis of blood lipid metabolites in over 5000 South Asians reveals biological insights at cardiometabolic disease loci.	13,814 British ancestry individuals	NA	11q12.2		FADS2			ENSG00000134824	NA	NA	rs174591-A	rs174591	0	174591	intron_variant	0	NR	4E-18	17.3979		0.100985	[0.078-0.124] unit decrease	Affymetrix [87696910] (imputed)	N
36	rs174551	6.3109e-10	11	61617676	rs174591	0.000237511	Lysophosphatidylethanolamine_22:4_[M-H]1- levels	44609	34503513	Harshfield EL	44449	BMC Med	www.ncbi.nlm.nih.gov/pubmed/34503513	Genome-wide analysis of blood lipid metabolites in over 5000 South Asians reveals biological insights at cardiometabolic disease loci.	13,814 British ancestry individuals	NA	11q12.2		FADS2			ENSG00000134824	NA	NA	rs174591-A	rs174591	0	174591	intron_variant	0	NR	2E-148	147.699		0.275753	[0.25-0.3] unit decrease	Affymetrix [87696910] (imputed)	N
36	rs174551	6.3109e-10	11	61617676	rs174591	0.000237511	Lysophosphatidylethanolamine_20:4_[M-H]1- levels	44609	34503513	Harshfield EL	44449	BMC Med	www.ncbi.nlm.nih.gov/pubmed/34503513	Genome-wide analysis of blood lipid metabolites in over 5000 South Asians reveals biological insights at cardiometabolic disease loci.	13,814 British ancestry individuals	NA	11q12.2		FADS2			ENSG00000134824	NA	NA	rs174591-A	rs174591	0	174591	intron_variant	0	NR	8E-37	36.0969		0.160983	[0.14-0.19] unit decrease	Affymetrix [87696910] (imputed)	N
36	rs174551	6.3109e-10	11	61617676	rs174591	0.000237511	Lysophosphatidylethanolamine_18:2_[M-H]1- levels	44609	34503513	Harshfield EL	44449	BMC Med	www.ncbi.nlm.nih.gov/pubmed/34503513	Genome-wide analysis of blood lipid metabolites in over 5000 South Asians reveals biological insights at cardiometabolic disease loci.	13,814 British ancestry individuals	NA	11q12.2		FADS2			ENSG00000134824	NA	NA	rs174591-A	rs174591	0	174591	intron_variant	0	NR	2E-22	21.699		0.127064	[0.1-0.15] unit increase	Affymetrix [87696910] (imputed)	N
36	rs174551	6.3109e-10	11	61617676	rs174591	0.000237511	Phosphatidylcholine_32:0_[M+H]1+/Phosphatidylethanolamine_35:0_[M+H]1+/Phosphatidate_37:1_[M+NH4]1+ levels	44609	34503513	Harshfield EL	44449	BMC Med	www.ncbi.nlm.nih.gov/pubmed/34503513	Genome-wide analysis of blood lipid metabolites in over 5000 South Asians reveals biological insights at cardiometabolic disease loci.	13,814 British ancestry individuals	NA	11q12.2		FADS2			ENSG00000134824	NA	NA	rs174591-A	rs174591	0	174591	intron_variant	0	NR	6E-25	24.2218		0.135017	[0.11-0.16] unit decrease	Affymetrix [87696910] (imputed)	N
36	rs174551	6.3109e-10	11	61617676	rs174591	0.000237511	Phosphatidylcholine_32:2_[M+H]1+/Phosphatidylethanolamine_35:2_[M+H]1+/Phosphatidate_37:3_[M+NH4]1+ levels	44609	34503513	Harshfield EL	44449	BMC Med	www.ncbi.nlm.nih.gov/pubmed/34503513	Genome-wide analysis of blood lipid metabolites in over 5000 South Asians reveals biological insights at cardiometabolic disease loci.	13,814 British ancestry individuals	NA	11q12.2		FADS2			ENSG00000134824	NA	NA	rs174591-A	rs174591	0	174591	intron_variant	0	NR	2E-18	17.699		0.119716	[0.093-0.146] unit increase	Affymetrix [87696910] (imputed)	N
36	rs174551	6.3109e-10	11	61617676	rs174591	0.000237511	Phosphatidylcholine_32:0_[M+OAc]1- levels	44609	34503513	Harshfield EL	44449	BMC Med	www.ncbi.nlm.nih.gov/pubmed/34503513	Genome-wide analysis of blood lipid metabolites in over 5000 South Asians reveals biological insights at cardiometabolic disease loci.	13,814 British ancestry individuals	NA	11q12.2		FADS2			ENSG00000134824	NA	NA	rs174591-A	rs174591	0	174591	intron_variant	0	NR	2E-16	15.699		0.0935268	[0.071-0.116] unit decrease	Affymetrix [87696910] (imputed)	N
36	rs174551	6.3109e-10	11	61617676	rs174591	0.000237511	Phosphatidylcholine_31:2_[M+H]1+/Phosphatidylethanolamine_34:2_[M+H]1+/Phosphatidate_36:3_[M+NH4]1+ levels	44609	34503513	Harshfield EL	44449	BMC Med	www.ncbi.nlm.nih.gov/pubmed/34503513	Genome-wide analysis of blood lipid metabolites in over 5000 South Asians reveals biological insights at cardiometabolic disease loci.	13,814 British ancestry individuals	NA	11q12.2		FADS2			ENSG00000134824	NA	NA	rs174591-A	rs174591	0	174591	intron_variant	0	NR	2E-34	33.699		0.167263	[0.14-0.19] unit increase	Affymetrix [87696910] (imputed)	N
36	rs174551	6.3109e-10	11	61617676	rs174591	0.000237511	Phosphatidylinositol-O_36:0_[M-H]1- levels	44609	34503513	Harshfield EL	44449	BMC Med	www.ncbi.nlm.nih.gov/pubmed/34503513	Genome-wide analysis of blood lipid metabolites in over 5000 South Asians reveals biological insights at cardiometabolic disease loci.	13,814 British ancestry individuals	NA	11q12.2		FADS2			ENSG00000134824	NA	NA	rs174591-A	rs174591	0	174591	intron_variant	0	NR	3E-18	17.5229		0.101666	[0.079-0.125] unit decrease	Affymetrix [87696910] (imputed)	N
36	rs174551	6.3109e-10	11	61617676	rs174591	0.000237511	Phosphatidylcholine_35:5_[M+OAc]1-/Phosphatidylserine_39:4_[M-H]1- levels	44609	34503513	Harshfield EL	44449	BMC Med	www.ncbi.nlm.nih.gov/pubmed/34503513	Genome-wide analysis of blood lipid metabolites in over 5000 South Asians reveals biological insights at cardiometabolic disease loci.	13,814 British ancestry individuals	NA	11q12.2		FADS2			ENSG00000134824	NA	NA	rs174591-A	rs174591	0	174591	intron_variant	0	NR	5E-12	11.301		0.0731761	[0.052-0.094] unit decrease	Affymetrix [87696910] (imputed)	N
36	rs174551	6.3109e-10	11	61617676	rs174591	0.000237511	Phosphatidylglycerol_35:3_[M-H]1- levels	44609	34503513	Harshfield EL	44449	BMC Med	www.ncbi.nlm.nih.gov/pubmed/34503513	Genome-wide analysis of blood lipid metabolites in over 5000 South Asians reveals biological insights at cardiometabolic disease loci.	13,814 British ancestry individuals	NA	11q12.2		FADS2			ENSG00000134824	NA	NA	rs174591-A	rs174591	0	174591	intron_variant	0	NR	2E-13	12.699		0.0630933	[0.046-0.08] unit increase	Affymetrix [87696910] (imputed)	N
36	rs174551	6.3109e-10	11	61617676	rs174591	0.000237511	Phosphatidylglycerol_36:0_[M-H]1- levels	44609	34503513	Harshfield EL	44449	BMC Med	www.ncbi.nlm.nih.gov/pubmed/34503513	Genome-wide analysis of blood lipid metabolites in over 5000 South Asians reveals biological insights at cardiometabolic disease loci.	13,814 British ancestry individuals	NA	11q12.2		FADS2			ENSG00000134824	NA	NA	rs174591-A	rs174591	0	174591	intron_variant	0	NR	4E-10	9.39794		0.0688918	[0.047-0.09] unit decrease	Affymetrix [87696910] (imputed)	N
36	rs174551	6.3109e-10	11	61617676	rs174591	0.000237511	Phosphatidylglycerol_34:0_[M-H]1- levels	44609	34503513	Harshfield EL	44449	BMC Med	www.ncbi.nlm.nih.gov/pubmed/34503513	Genome-wide analysis of blood lipid metabolites in over 5000 South Asians reveals biological insights at cardiometabolic disease loci.	13,814 British ancestry individuals	NA	11q12.2		FADS2			ENSG00000134824	NA	NA	rs174591-A	rs174591	0	174591	intron_variant	0	NR	2E-11	10.699		0.0841579	[0.06-0.109] unit decrease	Affymetrix [87696910] (imputed)	N
36	rs174551	6.3109e-10	11	61617676	rs174591	0.000237511	Phosphatidylinositol_36:4_[M-H]1- levels	44609	34503513	Harshfield EL	44449	BMC Med	www.ncbi.nlm.nih.gov/pubmed/34503513	Genome-wide analysis of blood lipid metabolites in over 5000 South Asians reveals biological insights at cardiometabolic disease loci.	13,814 British ancestry individuals	NA	11q12.2		FADS2			ENSG00000134824	NA	NA	rs174591-A	rs174591	0	174591	intron_variant	0	NR	4E-16	15.3979		0.0957585	[0.073-0.119] unit decrease	Affymetrix [87696910] (imputed)	N
36	rs174551	6.3109e-10	11	61617676	rs174591	0.000237511	Phosphatidylinositol_38:0_[M-H]1- levels	44609	34503513	Harshfield EL	44449	BMC Med	www.ncbi.nlm.nih.gov/pubmed/34503513	Genome-wide analysis of blood lipid metabolites in over 5000 South Asians reveals biological insights at cardiometabolic disease loci.	13,814 British ancestry individuals	NA	11q12.2		FADS2			ENSG00000134824	NA	NA	rs174591-A	rs174591	0	174591	intron_variant	0	NR	9E-13	12.0458		0.0881574	[0.064-0.112] unit decrease	Affymetrix [87696910] (imputed)	N
36	rs174551	6.3109e-10	11	61617676	rs174591	0.000237511	Phosphatidylinositol_36:3_[M-H]1- levels	44609	34503513	Harshfield EL	44449	BMC Med	www.ncbi.nlm.nih.gov/pubmed/34503513	Genome-wide analysis of blood lipid metabolites in over 5000 South Asians reveals biological insights at cardiometabolic disease loci.	13,814 British ancestry individuals	NA	11q12.2		FADS2			ENSG00000134824	NA	NA	rs174591-A	rs174591	0	174591	intron_variant	0	NR	4E-52	51.3979		0.178974	[0.16-0.2] unit increase	Affymetrix [87696910] (imputed)	N
36	rs174551	6.3109e-10	11	61617676	rs174591	0.000237511	Phosphatidylinositol_38:4_[M-H]1- levels	44609	34503513	Harshfield EL	44449	BMC Med	www.ncbi.nlm.nih.gov/pubmed/34503513	Genome-wide analysis of blood lipid metabolites in over 5000 South Asians reveals biological insights at cardiometabolic disease loci.	13,814 British ancestry individuals	NA	11q12.2		FADS2			ENSG00000134824	NA	NA	rs174591-A	rs174591	0	174591	intron_variant	0	NR	2E-19	18.699		0.0970624	[0.076-0.118] unit decrease	Affymetrix [87696910] (imputed)	N
36	rs174551	6.3109e-10	11	61617676	rs174591	0.000237511	Fatty acid(20:3)_[M-H]1- levels	44609	34503513	Harshfield EL	44449	BMC Med	www.ncbi.nlm.nih.gov/pubmed/34503513	Genome-wide analysis of blood lipid metabolites in over 5000 South Asians reveals biological insights at cardiometabolic disease loci.	13,814 British ancestry individuals	NA	11q12.2		FADS2			ENSG00000134824	NA	NA	rs174591-A	rs174591	0	174591	intron_variant	0	NR	1E-15	15		0.0686591	[0.052-0.085] unit increase	Affymetrix [87696910] (imputed)	N
36	rs174551	6.3109e-10	11	61617676	rs174591	0.000237511	Lysophosphatidylcholine-O_16:1_[M+H]1+/Lysophosphatidylcholine-P_16:0_[M+H]1+ levels	44609	34503513	Harshfield EL	44449	BMC Med	www.ncbi.nlm.nih.gov/pubmed/34503513	Genome-wide analysis of blood lipid metabolites in over 5000 South Asians reveals biological insights at cardiometabolic disease loci.	13,814 British ancestry individuals	NA	11q12.2		FADS2			ENSG00000134824	NA	NA	rs174591-A	rs174591	0	174591	intron_variant	0	NR	2E-12	11.699		0.0686803	[0.05-0.088] unit decrease	Affymetrix [87696910] (imputed)	N
36	rs174551	6.3109e-10	11	61617676	rs174591	0.000237511	Lysophosphatidylcholine_22:6_[M+H]1+ levels	44609	34503513	Harshfield EL	44449	BMC Med	www.ncbi.nlm.nih.gov/pubmed/34503513	Genome-wide analysis of blood lipid metabolites in over 5000 South Asians reveals biological insights at cardiometabolic disease loci.	13,814 British ancestry individuals	NA	11q12.2		FADS2			ENSG00000134824	NA	NA	rs174591-A	rs174591	0	174591	intron_variant	0	NR	2E-10	9.69897		0.0830287	[0.058-0.108] unit decrease	Affymetrix [87696910] (imputed)	N
36	rs174551	6.3109e-10	11	61617676	rs174591	0.000237511	Lysophosphatidylcholine_20:4_[M+H]1+ levels	44609	34503513	Harshfield EL	44449	BMC Med	www.ncbi.nlm.nih.gov/pubmed/34503513	Genome-wide analysis of blood lipid metabolites in over 5000 South Asians reveals biological insights at cardiometabolic disease loci.	13,814 British ancestry individuals	NA	11q12.2		FADS2			ENSG00000134824	NA	NA	rs174591-A	rs174591	0	174591	intron_variant	0	NR	2E-139	138.699		0.323749	[0.3-0.35] unit decrease	Affymetrix [87696910] (imputed)	N
36	rs174551	6.3109e-10	11	61617676	rs174591	0.000237511	Phosphatidylcholine_34:2_[M+H]1+/Phosphatidylethanolamine_37:2_[M+H]1+/Phosphatidate_39:3_[M+NH4]1+ levels	44609	34503513	Harshfield EL	44449	BMC Med	www.ncbi.nlm.nih.gov/pubmed/34503513	Genome-wide analysis of blood lipid metabolites in over 5000 South Asians reveals biological insights at cardiometabolic disease loci.	13,814 British ancestry individuals	NA	11q12.2		FADS2			ENSG00000134824	NA	NA	rs174591-A	rs174591	0	174591	intron_variant	0	NR	3E-40	39.5229		0.168796	[0.14-0.19] unit increase	Affymetrix [87696910] (imputed)	N
36	rs174551	6.3109e-10	11	61617676	rs174591	0.000237511	Phosphatidylcholine_35:2_[M+H]1+/Phosphatidylethanolamine_38:2_[M+H]1+/Phosphatidate_40:3_[M+NH4]1+ levels	44609	34503513	Harshfield EL	44449	BMC Med	www.ncbi.nlm.nih.gov/pubmed/34503513	Genome-wide analysis of blood lipid metabolites in over 5000 South Asians reveals biological insights at cardiometabolic disease loci.	13,814 British ancestry individuals	NA	11q12.2		FADS2			ENSG00000134824	NA	NA	rs174591-A	rs174591	0	174591	intron_variant	0	NR	2E-18	17.699		0.116884	[0.091-0.143] unit increase	Affymetrix [87696910] (imputed)	N
36	rs174551	6.3109e-10	11	61617676	rs174591	0.000237511	Phosphatidylcholine_35:4_[M+H]1+/Phosphatidylethanolamine_38:4_[M+H]1+/Phosphatidate_40:5_[M+NH4]1+ levels	44609	34503513	Harshfield EL	44449	BMC Med	www.ncbi.nlm.nih.gov/pubmed/34503513	Genome-wide analysis of blood lipid metabolites in over 5000 South Asians reveals biological insights at cardiometabolic disease loci.	13,814 British ancestry individuals	NA	11q12.2		FADS2			ENSG00000134824	NA	NA	rs174591-A	rs174591	0	174591	intron_variant	0	NR	2E-41	40.699		0.175901	[0.15-0.2] unit decrease	Affymetrix [87696910] (imputed)	N
36	rs174551	6.3109e-10	11	61617676	rs174591	0.000237511	Phosphatidylcholine_34:4_[M+H]1+/Phosphatidylethanolamine_37:4_[M+H]1+/Phosphatidate_39:5_[M+NH4]1+ levels	44609	34503513	Harshfield EL	44449	BMC Med	www.ncbi.nlm.nih.gov/pubmed/34503513	Genome-wide analysis of blood lipid metabolites in over 5000 South Asians reveals biological insights at cardiometabolic disease loci.	13,814 British ancestry individuals	NA	11q12.2		FADS2			ENSG00000134824	NA	NA	rs174591-A	rs174591	0	174591	intron_variant	0	NR	1E-15	15		0.111099	[0.084-0.138] unit decrease	Affymetrix [87696910] (imputed)	N
36	rs174551	6.3109e-10	11	61617676	rs174591	0.000237511	Phosphatidylcholine_34:3_[M+H]1+/Phosphatidylethanolamine_37:3_[M+H]1+/Phosphatidate_39:4_[M+NH4]1+ levels	44609	34503513	Harshfield EL	44449	BMC Med	www.ncbi.nlm.nih.gov/pubmed/34503513	Genome-wide analysis of blood lipid metabolites in over 5000 South Asians reveals biological insights at cardiometabolic disease loci.	13,814 British ancestry individuals	NA	11q12.2		FADS2			ENSG00000134824	NA	NA	rs174591-A	rs174591	0	174591	intron_variant	0	NR	5E-24	23.301		0.132697	[0.11-0.16] unit increase	Affymetrix [87696910] (imputed)	N
36	rs174551	6.3109e-10	11	61617676	rs174591	0.000237511	Phosphatidylcholine_35:3_[M+H]1+/Phosphatidylethanolamine_38:3_[M+H]1+/Phosphatidate_40:4_[M+NH4]1+ levels	44609	34503513	Harshfield EL	44449	BMC Med	www.ncbi.nlm.nih.gov/pubmed/34503513	Genome-wide analysis of blood lipid metabolites in over 5000 South Asians reveals biological insights at cardiometabolic disease loci.	13,814 British ancestry individuals	NA	11q12.2		FADS2			ENSG00000134824	NA	NA	rs174591-A	rs174591	0	174591	intron_variant	0	NR	2E-55	54.699		0.178018	[0.16-0.2] unit increase	Affymetrix [87696910] (imputed)	N
36	rs174551	6.3109e-10	11	61617676	rs174591	0.000237511	Phosphatidylcholine_34:2_[M+OAc]1-/Phosphatidylserine_38:1_[M-H]1- levels	44609	34503513	Harshfield EL	44449	BMC Med	www.ncbi.nlm.nih.gov/pubmed/34503513	Genome-wide analysis of blood lipid metabolites in over 5000 South Asians reveals biological insights at cardiometabolic disease loci.	13,814 British ancestry individuals	NA	11q12.2		FADS2			ENSG00000134824	NA	NA	rs174591-A	rs174591	0	174591	intron_variant	0	NR	3E-28	27.5229		0.119086	[0.098-0.14] unit increase	Affymetrix [87696910] (imputed)	N
36	rs174551	6.3109e-10	11	61617676	rs174591	0.000237511	Phosphatidylcholines (40:5)A levels	44676	35393526	Montasser ME	44658	Commun Biol	www.ncbi.nlm.nih.gov/pubmed/35393526	An Amish founder population reveals rare-population genetic determinants of the human lipidome.	650 Amish individuals	847 European American ancestry individuals	11q12.2		FADS2			ENSG00000134824	NA	NA	rs174591-A	rs174591	0	174591	intron_variant	0	0.17371	5E-8	7.30103	(Amish)	0.407053	unit decrease	Affymetrix [7917545] (imputed)	N
10	rs12151726	1.824e-08	2	198741134	rs16825188	0.000242343	Smoking initiation	44916	36477530	Saunders GRB	44902	Nature	www.ncbi.nlm.nih.gov/pubmed/36477530	Genetic diversity fuels gene discovery for tobacco and alcohol use.	2,669,029 European ancestry individuals	NA	2q33.1		PLCL1			ENSG00000115896	NA	NA	rs16825188-C	rs16825188	0	16825188	intron_variant	0	0.191	5E-11	10.301		0.00724	[0.0051-0.0094] unit decrease	NR [NR] (imputed)	N
10	rs12151726	1.824e-08	2	198921604	rs11679484	0.000243897	Systemic lupus erythematosus	44235	33536424	Wang YF	44230	Nat Commun	www.ncbi.nlm.nih.gov/pubmed/33536424	Identification of 38 novel loci for systemic lupus erythematosus and genetic heterogeneity between ancestral groups.	4,222 Han Chinese ancestry cases, 8,431 Han Chinese ancestry controls, 4,576 European ancestry cases, 8,039 European ancestry controls	NA	2q33.1	PLCL1	PLCL1			ENSG00000115896	NA	NA	rs11679484-A	rs11679484	0	11679484	intron_variant	0	NR	6E-8	7.22185		1.12	[1.08-1.16]	Illumina [NR] (imputed)	N
48	rs7209222	2.15695e-08	17	40408741	rs62076928	0.000244723	Waist-to-hip ratio adjusted for BMI	43938	31669095	Zhu Z	43762	J Allergy Clin Immunol	www.ncbi.nlm.nih.gov/pubmed/31669095	Shared Genetic and Experimental Links between Obesity-Related Traits and Asthma Subtypes in UK Biobank.	457,690 European ancestry individuals	NA	17q21.2	NR	STAT5B			ENSG00000173757	NA	NA	rs62076928-?	rs62076928	0	62076928	intron_variant	0	NR	3E-15	14.5229		NA		Affymetrix [~ 8270000] (imputed)	N
8	rs13020553	5.4044e-20	2	103194558	rs74263644	0.000245375	Nonatopic asthma	43938	31669095	Zhu Z	43762	J Allergy Clin Immunol	www.ncbi.nlm.nih.gov/pubmed/31669095	Shared Genetic and Experimental Links between Obesity-Related Traits and Asthma Subtypes in UK Biobank.	28,862 European ancestry cases, 422,048 European ancestry controls	NA	2q12.1	NR	SLC9A4 - SLC9A2	ENSG00000180251	ENSG00000115616		44127	41454	rs74263644-?	rs74263644	0	74263644	intergenic_variant	1	NR	2E-13	12.699		NA		Affymetrix [~ 8270000] (imputed)	N
8	rs13020553	5.4044e-20	2	103194558	rs74263644	0.000245375	Asthma (adult onset)	43938	31669095	Zhu Z	43762	J Allergy Clin Immunol	www.ncbi.nlm.nih.gov/pubmed/31669095	Shared Genetic and Experimental Links between Obesity-Related Traits and Asthma Subtypes in UK Biobank.	33,418 European ancestry cases, 393,186 European ancestry controls	NA	2q12.1	NR	SLC9A4 - SLC9A2	ENSG00000180251	ENSG00000115616		44127	41454	rs74263644-?	rs74263644	0	74263644	intergenic_variant	1	NR	1E-9	9		NA		Affymetrix [~ 8270000] (imputed)	N
49	rs3785884	1.01377e-11	17	44017725	rs11653258	0.000247735	Body mass index	43938	31669095	Zhu Z	43762	J Allergy Clin Immunol	www.ncbi.nlm.nih.gov/pubmed/31669095	Shared Genetic and Experimental Links between Obesity-Related Traits and Asthma Subtypes in UK Biobank.	457,822 European ancestry individuals	NA	17q21.31	NR	MAPT, MAPT, MAPT			ENSG00000277956, ENSG00000276155, ENSG00000186868	NA	NA	rs11653258-?	rs11653258	0	11653258	intron_variant	0	NR	2E-9	8.69897		NA		Affymetrix [~ 8270000] (imputed)	N
49	rs3785884	1.01377e-11	17	44017725	rs11653258	0.000247735	Educational attainment	44743	35361970	Okbay A	44651	Nat Genet	www.ncbi.nlm.nih.gov/pubmed/35361970	Polygenic prediction of educational attainment within and between families from genome-wide association analyses in 3 million individuals.	3,037,499 European ancestry individuals	NA	17q21.31		MAPT, MAPT, MAPT			ENSG00000277956, ENSG00000276155, ENSG00000186868	NA	NA	rs11653258-T	rs11653258	0	11653258	intron_variant	0	0.2287	1E-13	13		0.00942775	[0.0069-0.0119] unit increase	Illumina [10675380] (imputed)	N
5	rs6675468	2.766e-10	1	155803205	rs140893634	0.000255693	Appendicular lean mass	43868	31761296	Hernandez Cordero AI	43790	Am J Hum Genet	www.ncbi.nlm.nih.gov/pubmed/31761296	Genome-wide Associations Reveal Human-Mouse Genetic Convergence and Modifiers of Myogenesis, CPNE1 and STC2.	181,862 European ancestry elderly individuals	NA	1q22	NR	GON4L			ENSG00000116580	NA	NA	rs140893634-T	rs140893634	0	140893634	intron_variant	0	0.0273475	5E-9	8.30103		0.121344	[0.081-0.162] unit increase	Affymetrix [17914406] (imputed)	N
49	rs3785884	1.01377e-11	17	44186952	rs9904766	0.000256261	Waist-to-hip ratio adjusted for BMI	44432	34021172	Christakoudi S	44337	Sci Rep	www.ncbi.nlm.nih.gov/pubmed/34021172	GWAS of allometric body-shape indices in UK Biobank identifies loci suggesting associations with morphogenesis, organogenesis, adrenal cell renewal and cancer.	186,825 British ancestry men	NA	17q21.31	KANSL1	KANSL1, KANSL1, KANSL1			ENSG00000120071, ENSG00000275867, ENSG00000278458	NA	NA	rs9904766-T	rs9904766	0	9904766	intron_variant	0	NR	2E-9	8.69897		0.019001	[0.013-0.025] unit decrease	Affymetrix [323858] (imputed)	N
49	rs3785884	1.01377e-11	17	44186952	rs9904766	0.000256261	Waist-hip index	44432	34021172	Christakoudi S	44337	Sci Rep	www.ncbi.nlm.nih.gov/pubmed/34021172	GWAS of allometric body-shape indices in UK Biobank identifies loci suggesting associations with morphogenesis, organogenesis, adrenal cell renewal and cancer.	186,825 British ancestry men	NA	17q21.31	KANSL1	KANSL1, KANSL1, KANSL1			ENSG00000120071, ENSG00000275867, ENSG00000278458	NA	NA	rs9904766-T	rs9904766	0	9904766	intron_variant	0	NR	1E-9	9		0.0192377	[0.013-0.025] unit decrease	Affymetrix [127266] (imputed)	N
10	rs12151726	1.824e-08	2	198871417	rs1440088	0.000256894	Ulcerative colitis	42575	26192919	Liu JZ	42205	Nat Genet	www.ncbi.nlm.nih.gov/pubmed/26192919	Association analyses identify 38 susceptibility loci for inflammatory bowel disease and highlight shared genetic risk across populations.	6,968 European ancestry cases, 20,464 European ancestry controls	10,679 European ancestry cases, 26,715 European ancestry controls, 397 Iranian ancestry cases, 342 Iranian ancestry controls, 1,239 Indian ancestry cases, 990 Indian ancestry controls, 1,134 East Asian ancestry cases, 3,719 East Asian ancestry controls	2q33.1	NR	PLCL1			ENSG00000115896	NA	NA	rs1440088-A	rs1440088	0	1440088	intron_variant	0	0.81	6E-7	6.22185	(EA)	1.08401		Affymetrix, Illumina [~ 9000000] (imputed)	N
13	rs1134867	3.3363e-08	3	48282695	rs9847953	0.000257009	Systolic blood pressure	43311	27618447	Surendran P	42644	Nat Genet	www.ncbi.nlm.nih.gov/pubmed/27618447	Trans-ancestry meta-analyses identify rare and common variants associated with blood pressure and hypertension.	up to 165,276 European ancestry individuals, up to 27,487 South Asian ancestry individuals	up to 125,713 European ancestry individuals, up to 2,641 South Asian ancestry individuals, 4,632 Hispanic individuals, 22,077 African American individuals	3p21.31	CDC25A	ZNF589			ENSG00000164048	NA	NA	rs9847953-A	rs9847953	0	9847953	missense_variant	0	0.716	6E-8	7.22185		0.0198	mmHg increase	Illumina [242296]	N
47	rs4794817	4.67035e-16	17	37641402	rs11650776	0.000260261	Lung function (FEV1)	42902	28166213	Wain LV	42772	Nat Genet	www.ncbi.nlm.nih.gov/pubmed/28166213	Genome-wide association analyses for lung function and chronic obstructive pulmonary disease identify new loci and potential druggable targets.	48,943 European ancestry individuals.	57,176 European ancestry individuals, 38,199 individuals.	17q12	NR	CDK12			ENSG00000167258	NA	NA	rs11650776-A	rs11650776	0	11650776	intron_variant	0	0.6975	1E-7	7		0.027	[0.017-0.037] unit increase	Affymetrix [up to 27624732] (imputed)	N
32	rs1149915	8.24929e-09	10	9208204	rs17406680	0.000260328	Atopic asthma	43938	31669095	Zhu Z	43762	J Allergy Clin Immunol	www.ncbi.nlm.nih.gov/pubmed/31669095	Shared Genetic and Experimental Links between Obesity-Related Traits and Asthma Subtypes in UK Biobank.	23,982 European ancestry cases, 393,169 European ancestry controls	NA	10p14	NR	LINC02676 - LINC00709	ENSG00000234752	ENSG00000230014		251645	109592	rs17406680-?	rs17406680	0	17406680	regulatory_region_variant	1	NR	2E-11	10.699		NA		Affymetrix [~ 8270000] (imputed)	N
32	rs1149915	8.24929e-09	10	9208204	rs17406680	0.000260328	Asthma	43763	31619474	Zhu Z	43755	Eur Respir J	www.ncbi.nlm.nih.gov/pubmed/31619474	Shared Genetics of Asthma and Mental Health Disorders: A Large-Scale Genome-Wide Cross-Trait Analysis.	46,802 European ancestry cases, 347,481 European ancestry controls	23,948 European and unknown ancestry cases, 118,538 European and unknown ancestry controls	10p14	LINC00709	LINC02676 - LINC00709	ENSG00000234752	ENSG00000230014		251645	109592	rs17406680-C	rs17406680	0	17406680	regulatory_region_variant	1	0.052346	6E-20	19.2218		1.13269	[1.11-1.16]	Affymetrix [8274727] (imputed)	N
32	rs1149915	8.24929e-09	10	9208204	rs17406680	0.000260328	Asthma (adult onset)	43938	31669095	Zhu Z	43762	J Allergy Clin Immunol	www.ncbi.nlm.nih.gov/pubmed/31669095	Shared Genetic and Experimental Links between Obesity-Related Traits and Asthma Subtypes in UK Biobank.	33,418 European ancestry cases, 393,186 European ancestry controls	NA	10p14	NR	LINC02676 - LINC00709	ENSG00000234752	ENSG00000230014		251645	109592	rs17406680-?	rs17406680	0	17406680	regulatory_region_variant	1	NR	2E-12	11.699		NA		Affymetrix [~ 8270000] (imputed)	N
32	rs1149915	8.24929e-09	10	9208204	rs17406680	0.000260328	Asthma in any disease	44951	36344522	Jia G	44872	Nat Commun	www.ncbi.nlm.nih.gov/pubmed/36344522	Discerning asthma endotypes through comorbidity mapping.	44,383 European ancestry cases, 260,715 European ancestry controls	4,854 European ancestry cases, 33,806 European ancestry controls, 998 Caribbean ancestry cases, 5,835 Caribbean ancestry controls, 3,368 East Asian ancestry cases, 191,045 East Asian ancestry controls	10p14		LINC02676 - LINC00709	ENSG00000234752	ENSG00000230014		251645	109592	rs17406680-C	rs17406680	0	17406680	regulatory_region_variant	1	0.052	1E-14	14	(EA)	0.76	[0.73-0.79]	NR [96000000] (imputed)	N
5	rs7528026	1.13829e-09	1	155549562	rs12407219	0.000274417	Urea levels	44376	33462484	Sinnott-Armstrong N	44214	Nat Genet	www.ncbi.nlm.nih.gov/pubmed/33462484	Genetics of 35 blood and urine biomarkers in the UK Biobank.	342,286 European ancestry individuals, 6,015 African ancestry individuals, 7,336 South Asian ancestry individuals	NA	1q22	NR	ASH1L-AS1 - DAP3P1	ENSG00000235919	ENSG00000225082		15827	6873	rs12407219-G	rs12407219	0	12407219	intergenic_variant	1	NR	7E-14	13.1549		0.049	[0.036-0.062] unit decrease	Affymetrix [9000000] (imputed)	N
36	rs174551	6.3109e-10	11	61606642	rs174580	0.000275647	Phosphatidylcholine levels	43763	31551469	Tabassum R	43732	Nat Commun	www.ncbi.nlm.nih.gov/pubmed/31551469	Genetic architecture of human plasma lipidome and its link to cardiovascular disease.	2,045 European ancestry individuals	NA	11q12.2	FADS2	FADS2			ENSG00000134824	NA	NA	rs174580-G	rs174580	0	174580	intron_variant	0	NR	5E-22	21.301	(PC(18:1;0-18:2;0))	0.2987	[0.24-0.36] unit increase	Illumina [~ 9300000] (imputed)	N
36	rs174551	6.3109e-10	11	61606642	rs174580	0.000275647	Phosphatidylcholine levels	43763	31551469	Tabassum R	43732	Nat Commun	www.ncbi.nlm.nih.gov/pubmed/31551469	Genetic architecture of human plasma lipidome and its link to cardiovascular disease.	2,045 European ancestry individuals	NA	11q12.2	FADS2	FADS2			ENSG00000134824	NA	NA	rs174580-G	rs174580	0	174580	intron_variant	0	NR	5E-58	57.301	(PC(16:0;0-20:4;0))	0.4999	[0.44-0.56] unit decrease	Illumina [~ 9300000] (imputed)	N
36	rs174551	6.3109e-10	11	61606642	rs174580	0.000275647	Phosphatidylcholine levels	43763	31551469	Tabassum R	43732	Nat Commun	www.ncbi.nlm.nih.gov/pubmed/31551469	Genetic architecture of human plasma lipidome and its link to cardiovascular disease.	2,045 European ancestry individuals	NA	11q12.2	FADS2	FADS2			ENSG00000134824	NA	NA	rs174580-G	rs174580	0	174580	intron_variant	0	NR	5E-8	7.30103	(PC(18:0;0-18:2;0))	0.1735	[0.11-0.24] unit increase	Illumina [~ 9300000] (imputed)	N
36	rs174551	6.3109e-10	11	61606642	rs174580	0.000275647	Serum metabolite ratios in chronic kidney disease	43250	29545352	Li Y	43174	J Am Soc Nephrol	www.ncbi.nlm.nih.gov/pubmed/29545352	Genome-Wide Association Studies of Metabolites in Patients with CKD Identify Multiple Loci and Illuminate Tubular Transport Mechanisms.	1,143 European ancestry cases	NA	11q12.2	FADS2	FADS2			ENSG00000134824	NA	NA	rs174580-G	rs174580	0	174580	intron_variant	0	NR	4E-20	19.3979	(Phosphatidylcholine with diacyl residue sum C34:2/Phosphatidylcholine with acyl-alkyl residue sum C36:4)	0.391712	[0.31-0.47] unit increase	Illumina [up to 9281895] (imputed)	N
36	rs174551	6.3109e-10	11	61606642	rs174580	0.000275647	Serum metabolite ratios in chronic kidney disease	43250	29545352	Li Y	43174	J Am Soc Nephrol	www.ncbi.nlm.nih.gov/pubmed/29545352	Genome-Wide Association Studies of Metabolites in Patients with CKD Identify Multiple Loci and Illuminate Tubular Transport Mechanisms.	1,143 European ancestry cases	NA	11q12.2	FADS2	FADS2			ENSG00000134824	NA	NA	rs174580-G	rs174580	0	174580	intron_variant	0	NR	2E-28	27.699	(Phosphatidylcholine with diacyl residue sum C34:2/Phosphatidylcholine with acyl-alkyl residue sum C38:5)	0.469249	[0.39-0.55] unit increase	Illumina [up to 9281895] (imputed)	N
36	rs174551	6.3109e-10	11	61606642	rs174580	0.000275647	Serum metabolite ratios in chronic kidney disease	43250	29545352	Li Y	43174	J Am Soc Nephrol	www.ncbi.nlm.nih.gov/pubmed/29545352	Genome-Wide Association Studies of Metabolites in Patients with CKD Identify Multiple Loci and Illuminate Tubular Transport Mechanisms.	1,143 European ancestry cases	NA	11q12.2	FADS2	FADS2			ENSG00000134824	NA	NA	rs174580-G	rs174580	0	174580	intron_variant	0	NR	6E-21	20.2218	(Phosphatidylcholine with diacyl residue sum C36:2/Phosphatidylcholine with acyl-alkyl residue sum C36:4)	0.399068	[0.32-0.48] unit increase	Illumina [up to 9281895] (imputed)	N
36	rs174551	6.3109e-10	11	61606642	rs174580	0.000275647	Serum metabolite ratios in chronic kidney disease	43250	29545352	Li Y	43174	J Am Soc Nephrol	www.ncbi.nlm.nih.gov/pubmed/29545352	Genome-Wide Association Studies of Metabolites in Patients with CKD Identify Multiple Loci and Illuminate Tubular Transport Mechanisms.	1,143 European ancestry cases	NA	11q12.2	FADS2	FADS2			ENSG00000134824	NA	NA	rs174580-G	rs174580	0	174580	intron_variant	0	NR	9E-31	30.0458	(Phosphatidylcholine with diacyl residue sum C36:2/Phosphatidylcholine with acyl-alkyl residue sum C38:5)	0.486578	[0.41-0.57] unit increase	Illumina [up to 9281895] (imputed)	N
36	rs174551	6.3109e-10	11	61606642	rs174580	0.000275647	Serum metabolite ratios in chronic kidney disease	43250	29545352	Li Y	43174	J Am Soc Nephrol	www.ncbi.nlm.nih.gov/pubmed/29545352	Genome-Wide Association Studies of Metabolites in Patients with CKD Identify Multiple Loci and Illuminate Tubular Transport Mechanisms.	1,143 European ancestry cases	NA	11q12.2	FADS2	FADS2			ENSG00000134824	NA	NA	rs174580-G	rs174580	0	174580	intron_variant	0	NR	5E-12	11.301	(Phosphatidylcholine with acyl-alkyl residue sum C36:4/Sphingomyelin with acyl residue sum C24:0)	0.30041	[0.22-0.38] unit decrease	Illumina [up to 9281895] (imputed)	N
36	rs174551	6.3109e-10	11	61606642	rs174580	0.000275647	Serum metabolite ratios in chronic kidney disease	43250	29545352	Li Y	43174	J Am Soc Nephrol	www.ncbi.nlm.nih.gov/pubmed/29545352	Genome-Wide Association Studies of Metabolites in Patients with CKD Identify Multiple Loci and Illuminate Tubular Transport Mechanisms.	1,143 European ancestry cases	NA	11q12.2	FADS2	FADS2			ENSG00000134824	NA	NA	rs174580-G	rs174580	0	174580	intron_variant	0	NR	1E-17	17	(Phosphatidylcholine with acyl-alkyl residue sum C38:5/Sphingomyelin with acyl residue sum C24:0)	0.372766	[0.29-0.46] unit decrease	Illumina [up to 9281895] (imputed)	N
36	rs174551	6.3109e-10	11	61606642	rs174580	0.000275647	Phosphatidylcholine-O(36:5)_[M+H]1+/Phosphatidylcholine-P(36:4)_[M+H]1+ levels	44609	34503513	Harshfield EL	44449	BMC Med	www.ncbi.nlm.nih.gov/pubmed/34503513	Genome-wide analysis of blood lipid metabolites in over 5000 South Asians reveals biological insights at cardiometabolic disease loci.	5,662 Pakistani ancestry individuals	NA	11q12.2		FADS2			ENSG00000134824	NA	NA	rs174580-C	rs174580	0	174580	intron_variant	0	NR	1E-14	14		0.0537	[0.04-0.067] unit decrease	Illumina [6720657] (imputed)	N
36	rs174551	6.3109e-10	11	61606642	rs174580	0.000275647	Phosphatidylcholine-O(38:4)_[M+H]1+/Phosphatidylcholine-P(38:3)_[M+H]1+ levels	44609	34503513	Harshfield EL	44449	BMC Med	www.ncbi.nlm.nih.gov/pubmed/34503513	Genome-wide analysis of blood lipid metabolites in over 5000 South Asians reveals biological insights at cardiometabolic disease loci.	5,662 Pakistani ancestry individuals	NA	11q12.2		FADS2			ENSG00000134824	NA	NA	rs174580-G	rs174580	0	174580	intron_variant	0	NR	1E-14	14		0.0453	[0.034-0.057] unit decrease	Illumina [6720657] (imputed)	N
36	rs174551	6.3109e-10	11	61606642	rs174580	0.000275647	Phosphatidylcholine(32:0)_[M+H]1+/Phosphatidylethanolamine(35:0)_[M+H]1+/Phosphatidate(37:1)_[M+NH4]1+ levels	44609	34503513	Harshfield EL	44449	BMC Med	www.ncbi.nlm.nih.gov/pubmed/34503513	Genome-wide analysis of blood lipid metabolites in over 5000 South Asians reveals biological insights at cardiometabolic disease loci.	5,662 Pakistani ancestry individuals	NA	11q12.2		FADS2			ENSG00000134824	NA	NA	rs174580-A	rs174580	0	174580	intron_variant	0	NR	1E-14	14		0.0811	[0.061-0.102] unit decrease	Illumina [6720657] (imputed)	N
36	rs174551	6.3109e-10	11	61606642	rs174580	0.000275647	Phosphatidylcholine(36:5)_[M+OAc]1-/Phosphatidylserine(40:4)_[M-H]1- levels	44609	34503513	Harshfield EL	44449	BMC Med	www.ncbi.nlm.nih.gov/pubmed/34503513	Genome-wide analysis of blood lipid metabolites in over 5000 South Asians reveals biological insights at cardiometabolic disease loci.	5,662 Pakistani ancestry individuals	NA	11q12.2		FADS2			ENSG00000134824	NA	NA	rs174580-T	rs174580	0	174580	intron_variant	0	NR	1E-14	14		0.1084	[0.081-0.136] unit increase	Illumina [6720657] (imputed)	N
36	rs174551	6.3109e-10	11	61606642	rs174580	0.000275647	Phosphatidylcholine(37:4)_[M+H]1+/Phosphatidylethanolamine(40:3)_[M+H]1+ levels	44609	34503513	Harshfield EL	44449	BMC Med	www.ncbi.nlm.nih.gov/pubmed/34503513	Genome-wide analysis of blood lipid metabolites in over 5000 South Asians reveals biological insights at cardiometabolic disease loci.	5,662 Pakistani ancestry individuals	NA	11q12.2		FADS2			ENSG00000134824	NA	NA	rs174580-G	rs174580	0	174580	intron_variant	0	NR	1E-14	14		0.0653	[0.049-0.082] unit increase	Illumina [6720657] (imputed)	N
36	rs174551	6.3109e-10	11	61606642	rs174580	0.000275647	Phosphatidylcholine(38:6)_[M+H]1+/Phosphatidylethanolamine(41:6)_[M+H]1+ levels	44609	34503513	Harshfield EL	44449	BMC Med	www.ncbi.nlm.nih.gov/pubmed/34503513	Genome-wide analysis of blood lipid metabolites in over 5000 South Asians reveals biological insights at cardiometabolic disease loci.	5,662 Pakistani ancestry individuals	NA	11q12.2		FADS2			ENSG00000134824	NA	NA	rs174580-G	rs174580	0	174580	intron_variant	0	NR	1E-14	14		0.0487	[0.036-0.061] unit increase	Illumina [6720657] (imputed)	N
36	rs174551	6.3109e-10	11	61606642	rs174580	0.000275647	Phosphatidylcholine(38:5)_[M+H]1+/Phosphatidylethanolamine(41:5)_[M+H]1+/Phosphatidate(43:6)_[M+NH4]1+ levels	44609	34503513	Harshfield EL	44449	BMC Med	www.ncbi.nlm.nih.gov/pubmed/34503513	Genome-wide analysis of blood lipid metabolites in over 5000 South Asians reveals biological insights at cardiometabolic disease loci.	5,662 Pakistani ancestry individuals	NA	11q12.2		FADS2			ENSG00000134824	NA	NA	rs174580-C	rs174580	0	174580	intron_variant	0	NR	1E-14	14		0.0684	[0.051-0.086] unit increase	Illumina [6720657] (imputed)	N
36	rs174551	6.3109e-10	11	61606642	rs174580	0.000275647	Cholesteryl ester(20:4)_[M+NH4]1+ levels	44609	34503513	Harshfield EL	44449	BMC Med	www.ncbi.nlm.nih.gov/pubmed/34503513	Genome-wide analysis of blood lipid metabolites in over 5000 South Asians reveals biological insights at cardiometabolic disease loci.	5,662 Pakistani ancestry individuals	NA	11q12.2		FADS2			ENSG00000134824	NA	NA	rs174580-T	rs174580	0	174580	intron_variant	0	NR	1E-14	14		0.0537	[0.04-0.067] unit increase	Illumina [6720657] (imputed)	N
36	rs174551	6.3109e-10	11	61606642	rs174580	0.000275647	Phosphatidylcholine(42:4)_[M+OAc]1- levels	44609	34503513	Harshfield EL	44449	BMC Med	www.ncbi.nlm.nih.gov/pubmed/34503513	Genome-wide analysis of blood lipid metabolites in over 5000 South Asians reveals biological insights at cardiometabolic disease loci.	5,662 Pakistani ancestry individuals	NA	11q12.2		FADS2			ENSG00000134824	NA	NA	rs174580-C	rs174580	0	174580	intron_variant	0	NR	1E-14	14		0.0541	[0.04-0.068] unit decrease	Illumina [6720657] (imputed)	N
36	rs174551	6.3109e-10	11	61606642	rs174580	0.000275647	Phosphatidylethanolamine-O(38:4)_[M-H]1-/Phosphatidylcholine-O(35:4)_[M-H]1-/Phosphatidylcholine-P(35:3)_[M-H]1- levels	44609	34503513	Harshfield EL	44449	BMC Med	www.ncbi.nlm.nih.gov/pubmed/34503513	Genome-wide analysis of blood lipid metabolites in over 5000 South Asians reveals biological insights at cardiometabolic disease loci.	5,662 Pakistani ancestry individuals	NA	11q12.2		FADS2			ENSG00000134824	NA	NA	rs174580-T	rs174580	0	174580	intron_variant	0	NR	1E-14	14		0.049	[0.037-0.061] unit increase	Illumina [6720657] (imputed)	N
36	rs174551	6.3109e-10	11	61606642	rs174580	0.000275647	Phosphatidylethanolamine-O(38:6)_[M+H]1+/Phosphatidylcholine-P(35:5)_[M+H]1+ levels	44609	34503513	Harshfield EL	44449	BMC Med	www.ncbi.nlm.nih.gov/pubmed/34503513	Genome-wide analysis of blood lipid metabolites in over 5000 South Asians reveals biological insights at cardiometabolic disease loci.	5,662 Pakistani ancestry individuals	NA	11q12.2		FADS2			ENSG00000134824	NA	NA	rs174580-G	rs174580	0	174580	intron_variant	0	NR	1E-14	14		0.0495	[0.037-0.062] unit increase	Illumina [6720657] (imputed)	N
36	rs174551	6.3109e-10	11	61606642	rs174580	0.000275647	Cholesteryl ester(16:0)_[M+NH4]1+ levels	44609	34503513	Harshfield EL	44449	BMC Med	www.ncbi.nlm.nih.gov/pubmed/34503513	Genome-wide analysis of blood lipid metabolites in over 5000 South Asians reveals biological insights at cardiometabolic disease loci.	5,662 Pakistani ancestry individuals	NA	11q12.2		FADS2			ENSG00000134824	NA	NA	rs174580-T	rs174580	0	174580	intron_variant	0	NR	1E-14	14		0.0503	[0.038-0.063] unit decrease	Illumina [6720657] (imputed)	N
36	rs174551	6.3109e-10	11	61606642	rs174580	0.000275647	Cholesteryl ester(18:3)_[M+NH4]1+ levels	44609	34503513	Harshfield EL	44449	BMC Med	www.ncbi.nlm.nih.gov/pubmed/34503513	Genome-wide analysis of blood lipid metabolites in over 5000 South Asians reveals biological insights at cardiometabolic disease loci.	5,662 Pakistani ancestry individuals	NA	11q12.2		FADS2			ENSG00000134824	NA	NA	rs174580-T	rs174580	0	174580	intron_variant	0	NR	1E-14	14		0.0609	[0.045-0.076] unit decrease	Illumina [6720657] (imputed)	N
36	rs174551	6.3109e-10	11	61606642	rs174580	0.000275647	Cholesteryl ester(20:5)_[M+NH4]1+ levels	44609	34503513	Harshfield EL	44449	BMC Med	www.ncbi.nlm.nih.gov/pubmed/34503513	Genome-wide analysis of blood lipid metabolites in over 5000 South Asians reveals biological insights at cardiometabolic disease loci.	5,662 Pakistani ancestry individuals	NA	11q12.2		FADS2			ENSG00000134824	NA	NA	rs174580-C	rs174580	0	174580	intron_variant	0	NR	1E-14	14		0.0682	[0.051-0.085] unit increase	Illumina [6720657] (imputed)	N
36	rs174551	6.3109e-10	11	61606642	rs174580	0.000275647	Diacylglycerol(36:2)_[M+H-H2O]1+ levels	44609	34503513	Harshfield EL	44449	BMC Med	www.ncbi.nlm.nih.gov/pubmed/34503513	Genome-wide analysis of blood lipid metabolites in over 5000 South Asians reveals biological insights at cardiometabolic disease loci.	5,662 Pakistani ancestry individuals	NA	11q12.2		FADS2			ENSG00000134824	NA	NA	rs174580-T	rs174580	0	174580	intron_variant	0	NR	1E-14	14		0.0451	[0.034-0.057] unit decrease	Illumina [6720657] (imputed)	N
36	rs174551	6.3109e-10	11	61606642	rs174580	0.000275647	Diacylglycerol(36:3)_[M+H-H2O]1+ levels	44609	34503513	Harshfield EL	44449	BMC Med	www.ncbi.nlm.nih.gov/pubmed/34503513	Genome-wide analysis of blood lipid metabolites in over 5000 South Asians reveals biological insights at cardiometabolic disease loci.	5,662 Pakistani ancestry individuals	NA	11q12.2		FADS2			ENSG00000134824	NA	NA	rs174580-A	rs174580	0	174580	intron_variant	0	NR	1E-14	14		0.0672	[0.05-0.084] unit decrease	Illumina [6720657] (imputed)	N
36	rs174551	6.3109e-10	11	61606642	rs174580	0.000275647	Phosphatidylethanolamine(34:2)_[M+H]1+ levels	44609	34503513	Harshfield EL	44449	BMC Med	www.ncbi.nlm.nih.gov/pubmed/34503513	Genome-wide analysis of blood lipid metabolites in over 5000 South Asians reveals biological insights at cardiometabolic disease loci.	5,662 Pakistani ancestry individuals	NA	11q12.2		FADS2			ENSG00000134824	NA	NA	rs174580-G	rs174580	0	174580	intron_variant	0	NR	1E-14	14		0.0537	[0.04-0.067] unit decrease	Illumina [6720657] (imputed)	N
36	rs174551	6.3109e-10	11	61606642	rs174580	0.000275647	Phosphatidylcholine(33:2)_[M+H]1+/Phosphatidylethanolamine(36:2)_[M+H]1+/Phosphatidate(38:3)_[M+NH4]1+ levels	44609	34503513	Harshfield EL	44449	BMC Med	www.ncbi.nlm.nih.gov/pubmed/34503513	Genome-wide analysis of blood lipid metabolites in over 5000 South Asians reveals biological insights at cardiometabolic disease loci.	5,662 Pakistani ancestry individuals	NA	11q12.2		FADS2			ENSG00000134824	NA	NA	rs174580-C	rs174580	0	174580	intron_variant	0	NR	1E-14	14		0.0417	[0.031-0.052] unit decrease	Illumina [6720657] (imputed)	N
36	rs174551	6.3109e-10	11	61606642	rs174580	0.000275647	Phosphatidylcholine(36:2)_[M+H]1+/Phosphatidylethanolamine(39:2)_[M+H]1+/Phosphatidate(41:3)_[M+NH4]1+ levels	44609	34503513	Harshfield EL	44449	BMC Med	www.ncbi.nlm.nih.gov/pubmed/34503513	Genome-wide analysis of blood lipid metabolites in over 5000 South Asians reveals biological insights at cardiometabolic disease loci.	5,662 Pakistani ancestry individuals	NA	11q12.2		FADS2			ENSG00000134824	NA	NA	rs174580-G	rs174580	0	174580	intron_variant	0	NR	1E-14	14		0.0431	[0.032-0.054] unit decrease	Illumina [6720657] (imputed)	N
36	rs174551	6.3109e-10	11	61606642	rs174580	0.000275647	Phosphatidylcholine(37:4)_[M+H]1+/Phosphatidylethanolamine(40:4)_[M+H]1+/Phosphatidate(42:5)_[M+NH4]1+ levels	44609	34503513	Harshfield EL	44449	BMC Med	www.ncbi.nlm.nih.gov/pubmed/34503513	Genome-wide analysis of blood lipid metabolites in over 5000 South Asians reveals biological insights at cardiometabolic disease loci.	5,662 Pakistani ancestry individuals	NA	11q12.2		FADS2			ENSG00000134824	NA	NA	rs174580-G	rs174580	0	174580	intron_variant	0	NR	1E-14	14		0.0795	[0.059-0.1] unit increase	Illumina [6720657] (imputed)	N
36	rs174551	6.3109e-10	11	61606642	rs174580	0.000275647	Phosphatidylcholine(40:4)_[M+OAc]1-/Phosphatidylserine(44:3)_[M-H]1- levels	44609	34503513	Harshfield EL	44449	BMC Med	www.ncbi.nlm.nih.gov/pubmed/34503513	Genome-wide analysis of blood lipid metabolites in over 5000 South Asians reveals biological insights at cardiometabolic disease loci.	5,662 Pakistani ancestry individuals	NA	11q12.2		FADS2			ENSG00000134824	NA	NA	rs174580-T	rs174580	0	174580	intron_variant	0	NR	1E-14	14		0.1086	[0.081-0.136] unit increase	Illumina [6720657] (imputed)	N
36	rs174551	6.3109e-10	11	61606642	rs174580	0.000275647	Phosphatidylcholine(39:6)_[M+OAc]1-/Phosphatidylserine(43:5)_[M-H]1- levels	44609	34503513	Harshfield EL	44449	BMC Med	www.ncbi.nlm.nih.gov/pubmed/34503513	Genome-wide analysis of blood lipid metabolites in over 5000 South Asians reveals biological insights at cardiometabolic disease loci.	5,662 Pakistani ancestry individuals	NA	11q12.2		FADS2			ENSG00000134824	NA	NA	rs174580-G	rs174580	0	174580	intron_variant	0	NR	1E-14	14		0.0453	[0.034-0.057] unit decrease	Illumina [6720657] (imputed)	N
36	rs174551	6.3109e-10	11	61606642	rs174580	0.000275647	Phosphatidylcholine(40:5)_[M+H]1+ levels	44609	34503513	Harshfield EL	44449	BMC Med	www.ncbi.nlm.nih.gov/pubmed/34503513	Genome-wide analysis of blood lipid metabolites in over 5000 South Asians reveals biological insights at cardiometabolic disease loci.	5,662 Pakistani ancestry individuals	NA	11q12.2		FADS2			ENSG00000134824	NA	NA	rs174580-C	rs174580	0	174580	intron_variant	0	NR	1E-14	14		0.0577	[0.043-0.072] unit increase	Illumina [6720657] (imputed)	N
36	rs174551	6.3109e-10	11	61606642	rs174580	0.000275647	Phosphatidylcholine-O(40:5)_[M+H]1+/Phosphatidylcholine-P(40:4)_[M+H]1+ levels	44609	34503513	Harshfield EL	44449	BMC Med	www.ncbi.nlm.nih.gov/pubmed/34503513	Genome-wide analysis of blood lipid metabolites in over 5000 South Asians reveals biological insights at cardiometabolic disease loci.	5,662 Pakistani ancestry individuals	NA	11q12.2		FADS2			ENSG00000134824	NA	NA	rs174580-T	rs174580	0	174580	intron_variant	0	NR	1E-14	14		0.1523	[0.11-0.19] unit decrease	Illumina [6720657] (imputed)	N
36	rs174551	6.3109e-10	11	61606642	rs174580	0.000275647	Phosphatidylcholine-O(40:6)_[M+H]1+/Phosphatidylcholine-P(40:5)_[M+H]1+ levels	44609	34503513	Harshfield EL	44449	BMC Med	www.ncbi.nlm.nih.gov/pubmed/34503513	Genome-wide analysis of blood lipid metabolites in over 5000 South Asians reveals biological insights at cardiometabolic disease loci.	5,662 Pakistani ancestry individuals	NA	11q12.2		FADS2			ENSG00000134824	NA	NA	rs174580-C	rs174580	0	174580	intron_variant	0	NR	1E-14	14		0.0834	[0.062-0.105] unit increase	Illumina [6720657] (imputed)	N
36	rs174551	6.3109e-10	11	61606642	rs174580	0.000275647	Phosphatidylcholine(36:3)_[M+H]1+/Phosphatidylethanolamine(39:3)_[M+H]1+/Phosphatidate(41:4)_[M+NH4]1+ levels	44609	34503513	Harshfield EL	44449	BMC Med	www.ncbi.nlm.nih.gov/pubmed/34503513	Genome-wide analysis of blood lipid metabolites in over 5000 South Asians reveals biological insights at cardiometabolic disease loci.	5,662 Pakistani ancestry individuals	NA	11q12.2		FADS2			ENSG00000134824	NA	NA	rs174580-G	rs174580	0	174580	intron_variant	0	NR	1E-14	14		0.0605	[0.045-0.076] unit decrease	Illumina [6720657] (imputed)	N
36	rs174551	6.3109e-10	11	61606642	rs174580	0.000275647	Phosphatidylcholine(36:3)_[M+OAc]1-/Phosphatidylserine(40:2)_[M-H]1- levels	44609	34503513	Harshfield EL	44449	BMC Med	www.ncbi.nlm.nih.gov/pubmed/34503513	Genome-wide analysis of blood lipid metabolites in over 5000 South Asians reveals biological insights at cardiometabolic disease loci.	5,662 Pakistani ancestry individuals	NA	11q12.2		FADS2			ENSG00000134824	NA	NA	rs174580-G	rs174580	0	174580	intron_variant	0	NR	1E-14	14		0.1102	[0.082-0.138] unit increase	Illumina [6720657] (imputed)	N
36	rs174551	6.3109e-10	11	61606642	rs174580	0.000275647	Phosphatidylcholine(38:3)_[M+H]1+/Phosphatidylethanolamine(41:3)_[M+H]1+/Phosphatidate(43:4)_[M+NH4]1+ levels	44609	34503513	Harshfield EL	44449	BMC Med	www.ncbi.nlm.nih.gov/pubmed/34503513	Genome-wide analysis of blood lipid metabolites in over 5000 South Asians reveals biological insights at cardiometabolic disease loci.	5,662 Pakistani ancestry individuals	NA	11q12.2		FADS2			ENSG00000134824	NA	NA	rs174580-G	rs174580	0	174580	intron_variant	0	NR	1E-14	14		0.0793	[0.059-0.099] unit increase	Illumina [6720657] (imputed)	N
36	rs174551	6.3109e-10	11	61606642	rs174580	0.000275647	Phosphatidylcholine(40:6)_[M+OAc]1-/Phosphatidylserine(44:5)_[M-H]1- levels	44609	34503513	Harshfield EL	44449	BMC Med	www.ncbi.nlm.nih.gov/pubmed/34503513	Genome-wide analysis of blood lipid metabolites in over 5000 South Asians reveals biological insights at cardiometabolic disease loci.	5,662 Pakistani ancestry individuals	NA	11q12.2		FADS2			ENSG00000134824	NA	NA	rs174580-G	rs174580	0	174580	intron_variant	0	NR	1E-14	14		0.0673	[0.05-0.084] unit decrease	Illumina [6720657] (imputed)	N
36	rs174551	6.3109e-10	11	61606642	rs174580	0.000275647	Phosphatidylcholine(40:5)_[M+OAc]1-/Phosphatidylserine(44:4)_[M-H]1- levels	44609	34503513	Harshfield EL	44449	BMC Med	www.ncbi.nlm.nih.gov/pubmed/34503513	Genome-wide analysis of blood lipid metabolites in over 5000 South Asians reveals biological insights at cardiometabolic disease loci.	5,662 Pakistani ancestry individuals	NA	11q12.2		FADS2			ENSG00000134824	NA	NA	rs174580-A	rs174580	0	174580	intron_variant	0	NR	1E-14	14		0.0576	[0.043-0.072] unit increase	Illumina [6720657] (imputed)	N
36	rs174551	6.3109e-10	11	61606642	rs174580	0.000275647	Phosphatidylcholine(40:6)_[M+H]1+/Phosphatidylethanolamine(43:6)_[M+H]1+ levels	44609	34503513	Harshfield EL	44449	BMC Med	www.ncbi.nlm.nih.gov/pubmed/34503513	Genome-wide analysis of blood lipid metabolites in over 5000 South Asians reveals biological insights at cardiometabolic disease loci.	5,662 Pakistani ancestry individuals	NA	11q12.2		FADS2			ENSG00000134824	NA	NA	rs174580-G	rs174580	0	174580	intron_variant	0	NR	1E-14	14		0.0524	[0.039-0.066] unit decrease	Illumina [6720657] (imputed)	N
36	rs174551	6.3109e-10	11	61606642	rs174580	0.000275647	Phosphatidylcholine-O(36:3)_M+H]1+/Phosphatidylcholine-P(36:2)_M+H]1+ levels	44609	34503513	Harshfield EL	44449	BMC Med	www.ncbi.nlm.nih.gov/pubmed/34503513	Genome-wide analysis of blood lipid metabolites in over 5000 South Asians reveals biological insights at cardiometabolic disease loci.	5,662 Pakistani ancestry individuals	NA	11q12.2		FADS2			ENSG00000134824	NA	NA	rs174580-C	rs174580	0	174580	intron_variant	0	NR	1E-14	14		0.0575	[0.043-0.072] unit increase	Illumina [6720657] (imputed)	N
36	rs174551	6.3109e-10	11	61606642	rs174580	0.000275647	Phosphatidylcholine-O(38:5)_[M+H]1+/Phosphatidylcholine-P(38:4)_[M+H]1+ levels	44609	34503513	Harshfield EL	44449	BMC Med	www.ncbi.nlm.nih.gov/pubmed/34503513	Genome-wide analysis of blood lipid metabolites in over 5000 South Asians reveals biological insights at cardiometabolic disease loci.	5,662 Pakistani ancestry individuals	NA	11q12.2		FADS2			ENSG00000134824	NA	NA	rs174580-A	rs174580	0	174580	intron_variant	0	NR	1E-14	14		0.0434	[0.032-0.054] unit increase	Illumina [6720657] (imputed)	N
36	rs174551	6.3109e-10	11	61606642	rs174580	0.000275647	Phosphatidylcholine(34:2)_[M+H]1+/Phosphatidylethanolamine(37:2)_[M+H]1+/Phosphatidate(39:3)_[M+NH4]1+ levels	44609	34503513	Harshfield EL	44449	BMC Med	www.ncbi.nlm.nih.gov/pubmed/34503513	Genome-wide analysis of blood lipid metabolites in over 5000 South Asians reveals biological insights at cardiometabolic disease loci.	5,662 Pakistani ancestry individuals	NA	11q12.2		FADS2			ENSG00000134824	NA	NA	rs174580-C	rs174580	0	174580	intron_variant	0	NR	1E-14	14		0.061	[0.046-0.076] unit decrease	Illumina [6720657] (imputed)	N
36	rs174551	6.3109e-10	11	61606642	rs174580	0.000275647	Phosphatidylcholine(33:3)_[M+H]1+/Phosphatidylethanolamine(36:3)_[M+H]1+/Phosphatidate(38:4)_[M+NH4]1+ levels	44609	34503513	Harshfield EL	44449	BMC Med	www.ncbi.nlm.nih.gov/pubmed/34503513	Genome-wide analysis of blood lipid metabolites in over 5000 South Asians reveals biological insights at cardiometabolic disease loci.	5,662 Pakistani ancestry individuals	NA	11q12.2		FADS2			ENSG00000134824	NA	NA	rs174580-A	rs174580	0	174580	intron_variant	0	NR	1E-14	14		0.0835	[0.062-0.105] unit increase	Illumina [6720657] (imputed)	N
36	rs174551	6.3109e-10	11	61606642	rs174580	0.000275647	Phosphatidylcholine(35:4)_[M+H]1+/Phosphatidylethanolamine(38:4)_[M+H]1+/Phosphatidate(40:5)_[M+NH4]1+ levels	44609	34503513	Harshfield EL	44449	BMC Med	www.ncbi.nlm.nih.gov/pubmed/34503513	Genome-wide analysis of blood lipid metabolites in over 5000 South Asians reveals biological insights at cardiometabolic disease loci.	5,662 Pakistani ancestry individuals	NA	11q12.2		FADS2			ENSG00000134824	NA	NA	rs174580-A	rs174580	0	174580	intron_variant	0	NR	1E-14	14		0.0616	[0.046-0.077] unit decrease	Illumina [6720657] (imputed)	N
36	rs174551	6.3109e-10	11	61606642	rs174580	0.000275647	Phosphatidylcholine(38:4)_[M+OAc]1-/Phosphatidylserine(42:3)_[M-H]1- levels	44609	34503513	Harshfield EL	44449	BMC Med	www.ncbi.nlm.nih.gov/pubmed/34503513	Genome-wide analysis of blood lipid metabolites in over 5000 South Asians reveals biological insights at cardiometabolic disease loci.	5,662 Pakistani ancestry individuals	NA	11q12.2		FADS2			ENSG00000134824	NA	NA	rs174580-G	rs174580	0	174580	intron_variant	0	NR	1E-14	14		0.0616	[0.046-0.077] unit increase	Illumina [6720657] (imputed)	N
36	rs174551	6.3109e-10	11	61606642	rs174580	0.000275647	Phosphatidylcholine(38:4)_[M+H]1+/Phosphatidylethanolamine(41:4)_[M+H]1+ levels	44609	34503513	Harshfield EL	44449	BMC Med	www.ncbi.nlm.nih.gov/pubmed/34503513	Genome-wide analysis of blood lipid metabolites in over 5000 South Asians reveals biological insights at cardiometabolic disease loci.	5,662 Pakistani ancestry individuals	NA	11q12.2		FADS2			ENSG00000134824	NA	NA	rs174580-T	rs174580	0	174580	intron_variant	0	NR	1E-14	14		0.1113	[0.083-0.14] unit increase	Illumina [6720657] (imputed)	N
36	rs174551	6.3109e-10	11	61606642	rs174580	0.000275647	Phosphatidylcholine(38:3)_[M+OAc]1-/Phosphatidylserine(42:2)_[M-H]1- levels	44609	34503513	Harshfield EL	44449	BMC Med	www.ncbi.nlm.nih.gov/pubmed/34503513	Genome-wide analysis of blood lipid metabolites in over 5000 South Asians reveals biological insights at cardiometabolic disease loci.	5,662 Pakistani ancestry individuals	NA	11q12.2		FADS2			ENSG00000134824	NA	NA	rs174580-A	rs174580	0	174580	intron_variant	0	NR	1E-14	14		0.0584	[0.044-0.073] unit increase	Illumina [6720657] (imputed)	N
36	rs174551	6.3109e-10	11	61606642	rs174580	0.000275647	Triacylglycerol(56:6)_[M+NH4]1+ levels	44609	34503513	Harshfield EL	44449	BMC Med	www.ncbi.nlm.nih.gov/pubmed/34503513	Genome-wide analysis of blood lipid metabolites in over 5000 South Asians reveals biological insights at cardiometabolic disease loci.	5,662 Pakistani ancestry individuals	NA	11q12.2		FADS2			ENSG00000134824	NA	NA	rs174580-G	rs174580	0	174580	intron_variant	0	NR	1E-14	14		0.0847	[0.063-0.106] unit decrease	Illumina [6720657] (imputed)	N
36	rs174551	6.3109e-10	11	61606642	rs174580	0.000275647	Triacylglycerol(56:7)_[M+NH4]1+ levels	44609	34503513	Harshfield EL	44449	BMC Med	www.ncbi.nlm.nih.gov/pubmed/34503513	Genome-wide analysis of blood lipid metabolites in over 5000 South Asians reveals biological insights at cardiometabolic disease loci.	5,662 Pakistani ancestry individuals	NA	11q12.2		FADS2			ENSG00000134824	NA	NA	rs174580-G	rs174580	0	174580	intron_variant	0	NR	1E-14	14		0.0867	[0.065-0.109] unit decrease	Illumina [6720657] (imputed)	N
36	rs174551	6.3109e-10	11	61606642	rs174580	0.000275647	Triacylglycerol(56:4)_[M+NH4]1+ levels	44609	34503513	Harshfield EL	44449	BMC Med	www.ncbi.nlm.nih.gov/pubmed/34503513	Genome-wide analysis of blood lipid metabolites in over 5000 South Asians reveals biological insights at cardiometabolic disease loci.	5,662 Pakistani ancestry individuals	NA	11q12.2		FADS2			ENSG00000134824	NA	NA	rs174580-A	rs174580	0	174580	intron_variant	0	NR	1E-14	14		0.0664	[0.05-0.083] unit increase	Illumina [6720657] (imputed)	N
36	rs174551	6.3109e-10	11	61606642	rs174580	0.000275647	Triacylglycerol(54:3)_[M+NH4]1+ levels	44609	34503513	Harshfield EL	44449	BMC Med	www.ncbi.nlm.nih.gov/pubmed/34503513	Genome-wide analysis of blood lipid metabolites in over 5000 South Asians reveals biological insights at cardiometabolic disease loci.	5,662 Pakistani ancestry individuals	NA	11q12.2		FADS2			ENSG00000134824	NA	NA	rs174580-G	rs174580	0	174580	intron_variant	0	NR	1E-14	14		0.0672	[0.05-0.084] unit decrease	Illumina [6720657] (imputed)	N
36	rs174551	6.3109e-10	11	61606642	rs174580	0.000275647	Phosphatidylserine(44:6)_[M+OAc]1- levels	44609	34503513	Harshfield EL	44449	BMC Med	www.ncbi.nlm.nih.gov/pubmed/34503513	Genome-wide analysis of blood lipid metabolites in over 5000 South Asians reveals biological insights at cardiometabolic disease loci.	5,662 Pakistani ancestry individuals	NA	11q12.2		FADS2			ENSG00000134824	NA	NA	rs174580-G	rs174580	0	174580	intron_variant	0	NR	1E-14	14		0.0551	[0.041-0.069] unit decrease	Illumina [6720657] (imputed)	N
36	rs174551	6.3109e-10	11	61606642	rs174580	0.000275647	Phosphatidylserine(42:5)_[M+OAc]1- levels	44609	34503513	Harshfield EL	44449	BMC Med	www.ncbi.nlm.nih.gov/pubmed/34503513	Genome-wide analysis of blood lipid metabolites in over 5000 South Asians reveals biological insights at cardiometabolic disease loci.	5,662 Pakistani ancestry individuals	NA	11q12.2		FADS2			ENSG00000134824	NA	NA	rs174580-G	rs174580	0	174580	intron_variant	0	NR	1E-14	14		0.0622	[0.046-0.078] unit decrease	Illumina [6720657] (imputed)	N
36	rs174551	6.3109e-10	11	61606642	rs174580	0.000275647	Phosphatidylserine(35:2)_[M+OAc]1- levels	44609	34503513	Harshfield EL	44449	BMC Med	www.ncbi.nlm.nih.gov/pubmed/34503513	Genome-wide analysis of blood lipid metabolites in over 5000 South Asians reveals biological insights at cardiometabolic disease loci.	5,662 Pakistani ancestry individuals	NA	11q12.2		FADS2			ENSG00000134824	NA	NA	rs174580-T	rs174580	0	174580	intron_variant	0	NR	1E-14	14		0.0792	[0.059-0.099] unit increase	Illumina [6720657] (imputed)	N
36	rs174551	6.3109e-10	11	61606642	rs174580	0.000275647	Phosphatidylserine(42:7)_[M+OAc]1- levels	44609	34503513	Harshfield EL	44449	BMC Med	www.ncbi.nlm.nih.gov/pubmed/34503513	Genome-wide analysis of blood lipid metabolites in over 5000 South Asians reveals biological insights at cardiometabolic disease loci.	5,662 Pakistani ancestry individuals	NA	11q12.2		FADS2			ENSG00000134824	NA	NA	rs174580-G	rs174580	0	174580	intron_variant	0	NR	1E-14	14		0.056	[0.042-0.07] unit increase	Illumina [6720657] (imputed)	N
36	rs174551	6.3109e-10	11	61606642	rs174580	0.000275647	Sphingomyelin(44:9)_[M+H]1- levels	44609	34503513	Harshfield EL	44449	BMC Med	www.ncbi.nlm.nih.gov/pubmed/34503513	Genome-wide analysis of blood lipid metabolites in over 5000 South Asians reveals biological insights at cardiometabolic disease loci.	5,662 Pakistani ancestry individuals	NA	11q12.2		FADS2			ENSG00000134824	NA	NA	rs174580-T	rs174580	0	174580	intron_variant	0	NR	1E-14	14		0.0613	[0.046-0.077] unit decrease	Illumina [6720657] (imputed)	N
36	rs174551	6.3109e-10	11	61606642	rs174580	0.000275647	Triacylglycerol(58:9)_[M+NH4]1+ levels	44609	34503513	Harshfield EL	44449	BMC Med	www.ncbi.nlm.nih.gov/pubmed/34503513	Genome-wide analysis of blood lipid metabolites in over 5000 South Asians reveals biological insights at cardiometabolic disease loci.	5,662 Pakistani ancestry individuals	NA	11q12.2		FADS2			ENSG00000134824	NA	NA	rs174580-A	rs174580	0	174580	intron_variant	0	NR	1E-14	14		0.0584	[0.044-0.073] unit increase	Illumina [6720657] (imputed)	N
36	rs174551	6.3109e-10	11	61606642	rs174580	0.000275647	Phosphatidylglycerol(36:0)_[M-H]1- levels	44609	34503513	Harshfield EL	44449	BMC Med	www.ncbi.nlm.nih.gov/pubmed/34503513	Genome-wide analysis of blood lipid metabolites in over 5000 South Asians reveals biological insights at cardiometabolic disease loci.	5,662 Pakistani ancestry individuals	NA	11q12.2		FADS2			ENSG00000134824	NA	NA	rs174580-G	rs174580	0	174580	intron_variant	0	NR	1E-14	14		0.0612	[0.046-0.077] unit decrease	Illumina [6720657] (imputed)	N
36	rs174551	6.3109e-10	11	61606642	rs174580	0.000275647	Fatty acid(20:4)_[M-H]1- levels	44609	34503513	Harshfield EL	44449	BMC Med	www.ncbi.nlm.nih.gov/pubmed/34503513	Genome-wide analysis of blood lipid metabolites in over 5000 South Asians reveals biological insights at cardiometabolic disease loci.	5,662 Pakistani ancestry individuals	NA	11q12.2		FADS2			ENSG00000134824	NA	NA	rs174580-G	rs174580	0	174580	intron_variant	0	NR	1E-14	14		0.0693	[0.052-0.087] unit increase	Illumina [6720657] (imputed)	N
36	rs174551	6.3109e-10	11	61606642	rs174580	0.000275647	Fatty acid(22:4)_[M-H]1- levels	44609	34503513	Harshfield EL	44449	BMC Med	www.ncbi.nlm.nih.gov/pubmed/34503513	Genome-wide analysis of blood lipid metabolites in over 5000 South Asians reveals biological insights at cardiometabolic disease loci.	5,662 Pakistani ancestry individuals	NA	11q12.2		FADS2			ENSG00000134824	NA	NA	rs174580-C	rs174580	0	174580	intron_variant	0	NR	1E-14	14		0.0667	[0.05-0.084] unit increase	Illumina [6720657] (imputed)	N
36	rs174551	6.3109e-10	11	61606642	rs174580	0.000275647	Lysophosphatidylcholine(20:4)_[M+H]1+ levels	44609	34503513	Harshfield EL	44449	BMC Med	www.ncbi.nlm.nih.gov/pubmed/34503513	Genome-wide analysis of blood lipid metabolites in over 5000 South Asians reveals biological insights at cardiometabolic disease loci.	5,662 Pakistani ancestry individuals	NA	11q12.2		FADS2			ENSG00000134824	NA	NA	rs174580-T	rs174580	0	174580	intron_variant	0	NR	1E-14	14		0.0353	[0.026-0.044] unit increase	Illumina [6720657] (imputed)	N
36	rs174551	6.3109e-10	11	61606642	rs174580	0.000275647	Phosphatidate(43:4)_[M-H]1- levels	44609	34503513	Harshfield EL	44449	BMC Med	www.ncbi.nlm.nih.gov/pubmed/34503513	Genome-wide analysis of blood lipid metabolites in over 5000 South Asians reveals biological insights at cardiometabolic disease loci.	5,662 Pakistani ancestry individuals	NA	11q12.2		FADS2			ENSG00000134824	NA	NA	rs174580-C	rs174580	0	174580	intron_variant	0	NR	1E-14	14		0.059	[0.044-0.074] unit decrease	Illumina [6720657] (imputed)	N
36	rs174551	6.3109e-10	11	61606642	rs174580	0.000275647	Phosphatidylinositol-O(36:0)_[M-H]1-/Phosphatidylglycerol(37:0)_[M+OAc]1- levels	44609	34503513	Harshfield EL	44449	BMC Med	www.ncbi.nlm.nih.gov/pubmed/34503513	Genome-wide analysis of blood lipid metabolites in over 5000 South Asians reveals biological insights at cardiometabolic disease loci.	5,662 Pakistani ancestry individuals	NA	11q12.2		FADS2			ENSG00000134824	NA	NA	rs174580-G	rs174580	0	174580	intron_variant	0	NR	1E-14	14		0.0651	[0.049-0.082] unit decrease	Illumina [6720657] (imputed)	N
36	rs174551	6.3109e-10	11	61606642	rs174580	0.000275647	Phosphatidylinositol-O(33:0)_[M-H]1- levels	44609	34503513	Harshfield EL	44449	BMC Med	www.ncbi.nlm.nih.gov/pubmed/34503513	Genome-wide analysis of blood lipid metabolites in over 5000 South Asians reveals biological insights at cardiometabolic disease loci.	5,662 Pakistani ancestry individuals	NA	11q12.2		FADS2			ENSG00000134824	NA	NA	rs174580-G	rs174580	0	174580	intron_variant	0	NR	1E-14	14		0.0508	[0.038-0.064] unit increase	Illumina [6720657] (imputed)	N
36	rs174551	6.3109e-10	11	61606642	rs174580	0.000275647	Phosphatidylinositol(36:2)_[M-H]1- levels	44609	34503513	Harshfield EL	44449	BMC Med	www.ncbi.nlm.nih.gov/pubmed/34503513	Genome-wide analysis of blood lipid metabolites in over 5000 South Asians reveals biological insights at cardiometabolic disease loci.	5,662 Pakistani ancestry individuals	NA	11q12.2		FADS2			ENSG00000134824	NA	NA	rs174580-T	rs174580	0	174580	intron_variant	0	NR	1E-14	14		0.0595	[0.044-0.075] unit increase	Illumina [6720657] (imputed)	N
36	rs174551	6.3109e-10	11	61606642	rs174580	0.000275647	Phosphatidylethanolamine(38:5)_[M-H]1- levels	44609	34503513	Harshfield EL	44449	BMC Med	www.ncbi.nlm.nih.gov/pubmed/34503513	Genome-wide analysis of blood lipid metabolites in over 5000 South Asians reveals biological insights at cardiometabolic disease loci.	5,662 Pakistani ancestry individuals	NA	11q12.2		FADS2			ENSG00000134824	NA	NA	rs174580-T	rs174580	0	174580	intron_variant	0	NR	1E-14	14		0.0428	[0.032-0.054] unit increase	Illumina [6720657] (imputed)	N
36	rs174551	6.3109e-10	11	61606642	rs174580	0.000275647	Phosphatidylglycerol(34:0)_[M-H]1- levels	44609	34503513	Harshfield EL	44449	BMC Med	www.ncbi.nlm.nih.gov/pubmed/34503513	Genome-wide analysis of blood lipid metabolites in over 5000 South Asians reveals biological insights at cardiometabolic disease loci.	5,662 Pakistani ancestry individuals	NA	11q12.2		FADS2			ENSG00000134824	NA	NA	rs174580-T	rs174580	0	174580	intron_variant	0	NR	1E-14	14		0.0784	[0.058-0.098] unit decrease	Illumina [6720657] (imputed)	N
36	rs174551	6.3109e-10	11	61606642	rs174580	0.000275647	Fatty acid(22:5)_[M-H]1- levels	44609	34503513	Harshfield EL	44449	BMC Med	www.ncbi.nlm.nih.gov/pubmed/34503513	Genome-wide analysis of blood lipid metabolites in over 5000 South Asians reveals biological insights at cardiometabolic disease loci.	5,662 Pakistani ancestry individuals	NA	11q12.2		FADS2			ENSG00000134824	NA	NA	rs174580-C	rs174580	0	174580	intron_variant	0	NR	1E-14	14		0.0822	[0.061-0.103] unit decrease	Illumina [6720657] (imputed)	N
36	rs174551	6.3109e-10	11	61606642	rs174580	0.000275647	Phosphatidate(39:1)_[M+H]1+ levels	44609	34503513	Harshfield EL	44449	BMC Med	www.ncbi.nlm.nih.gov/pubmed/34503513	Genome-wide analysis of blood lipid metabolites in over 5000 South Asians reveals biological insights at cardiometabolic disease loci.	5,662 Pakistani ancestry individuals	NA	11q12.2		FADS2			ENSG00000134824	NA	NA	rs174580-T	rs174580	0	174580	intron_variant	0	NR	1E-14	14		0.0577	[0.043-0.072] unit decrease	Illumina [6720657] (imputed)	N
36	rs174551	6.3109e-10	11	61606642	rs174580	0.000275647	Phosphatidate(41:2)_[M+H]1+ levels	44609	34503513	Harshfield EL	44449	BMC Med	www.ncbi.nlm.nih.gov/pubmed/34503513	Genome-wide analysis of blood lipid metabolites in over 5000 South Asians reveals biological insights at cardiometabolic disease loci.	5,662 Pakistani ancestry individuals	NA	11q12.2		FADS2			ENSG00000134824	NA	NA	rs174580-G	rs174580	0	174580	intron_variant	0	NR	1E-14	14		0.042	[0.031-0.053] unit increase	Illumina [6720657] (imputed)	N
36	rs174551	6.3109e-10	11	61606642	rs174580	0.000275647	Phosphatidylinositol(34:2)_[M-H]1- levels	44609	34503513	Harshfield EL	44449	BMC Med	www.ncbi.nlm.nih.gov/pubmed/34503513	Genome-wide analysis of blood lipid metabolites in over 5000 South Asians reveals biological insights at cardiometabolic disease loci.	5,662 Pakistani ancestry individuals	NA	11q12.2		FADS2			ENSG00000134824	NA	NA	rs174580-C	rs174580	0	174580	intron_variant	0	NR	1E-14	14		0.059	[0.044-0.074] unit increase	Illumina [6720657] (imputed)	N
36	rs174551	6.3109e-10	11	61606642	rs174580	0.000275647	Phosphatidylinositol(36:1)_[M+OAc]1- levels	44609	34503513	Harshfield EL	44449	BMC Med	www.ncbi.nlm.nih.gov/pubmed/34503513	Genome-wide analysis of blood lipid metabolites in over 5000 South Asians reveals biological insights at cardiometabolic disease loci.	5,662 Pakistani ancestry individuals	NA	11q12.2		FADS2			ENSG00000134824	NA	NA	rs174580-G	rs174580	0	174580	intron_variant	0	NR	1E-14	14		0.0753	[0.056-0.094] unit decrease	Illumina [6720657] (imputed)	N
36	rs174551	6.3109e-10	11	61606642	rs174580	0.000275647	Phosphatidylinositol(36:0)_[M+OAc]1- levels	44609	34503513	Harshfield EL	44449	BMC Med	www.ncbi.nlm.nih.gov/pubmed/34503513	Genome-wide analysis of blood lipid metabolites in over 5000 South Asians reveals biological insights at cardiometabolic disease loci.	5,662 Pakistani ancestry individuals	NA	11q12.2		FADS2			ENSG00000134824	NA	NA	rs174580-C	rs174580	0	174580	intron_variant	0	NR	1E-14	14		0.054	[0.04-0.068] unit decrease	Illumina [6720657] (imputed)	N
36	rs174551	6.3109e-10	11	61606642	rs174580	0.000275647	Phosphatidylinositol(36:4)_[M-H]1- levels	44609	34503513	Harshfield EL	44449	BMC Med	www.ncbi.nlm.nih.gov/pubmed/34503513	Genome-wide analysis of blood lipid metabolites in over 5000 South Asians reveals biological insights at cardiometabolic disease loci.	5,662 Pakistani ancestry individuals	NA	11q12.2		FADS2			ENSG00000134824	NA	NA	rs174580-C	rs174580	0	174580	intron_variant	0	NR	1E-14	14		0.0493	[0.037-0.062] unit increase	Illumina [6720657] (imputed)	N
36	rs174551	6.3109e-10	11	61606642	rs174580	0.000275647	Phosphatidylinositol(38:4)_[M-H]1- levels	44609	34503513	Harshfield EL	44449	BMC Med	www.ncbi.nlm.nih.gov/pubmed/34503513	Genome-wide analysis of blood lipid metabolites in over 5000 South Asians reveals biological insights at cardiometabolic disease loci.	5,662 Pakistani ancestry individuals	NA	11q12.2		FADS2			ENSG00000134824	NA	NA	rs174580-G	rs174580	0	174580	intron_variant	0	NR	1E-14	14		0.0863	[0.064-0.108] unit decrease	Illumina [6720657] (imputed)	N
36	rs174551	6.3109e-10	11	61606642	rs174580	0.000275647	Phospholipids to total lipids ratio in medium HDL	44678	35213538	Richardson TG	44617	PLoS Biol	www.ncbi.nlm.nih.gov/pubmed/35213538	Characterising metabolomic signatures of lipid-modifying therapies through drug target mendelian randomisation.	115,082 European ancestry individuals	NA	11q12.2		FADS2			ENSG00000134824	NA	NA	rs174580-A	rs174580	0	174580	intron_variant	0	0.648028	6E-46	45.2218		0.0582209	[0.05-0.066] unit decrease	NR [11722792] (imputed)	N
36	rs174551	6.3109e-10	11	61606642	rs174580	0.000275647	Cholesterol to total lipids ratio in medium HDL	44678	35213538	Richardson TG	44617	PLoS Biol	www.ncbi.nlm.nih.gov/pubmed/35213538	Characterising metabolomic signatures of lipid-modifying therapies through drug target mendelian randomisation.	115,082 European ancestry individuals	NA	11q12.2		FADS2			ENSG00000134824	NA	NA	rs174580-A	rs174580	0	174580	intron_variant	0	0.648028	3E-58	57.5229		0.0659823	[0.058-0.074] unit increase	NR [11722792] (imputed)	N
36	rs174551	6.3109e-10	11	61606642	rs174580	0.000275647	Triglycerides to total lipids ratio in IDL	44678	35213538	Richardson TG	44617	PLoS Biol	www.ncbi.nlm.nih.gov/pubmed/35213538	Characterising metabolomic signatures of lipid-modifying therapies through drug target mendelian randomisation.	115,082 European ancestry individuals	NA	11q12.2		FADS2			ENSG00000134824	NA	NA	rs174580-A	rs174580	0	174580	intron_variant	0	0.648028	5E-101	100.301		0.0882769	[0.08-0.096] unit decrease	NR [11722792] (imputed)	N
36	rs174551	6.3109e-10	11	61606642	rs174580	0.000275647	Triglyceride levels in HDL	44678	35213538	Richardson TG	44617	PLoS Biol	www.ncbi.nlm.nih.gov/pubmed/35213538	Characterising metabolomic signatures of lipid-modifying therapies through drug target mendelian randomisation.	115,082 European ancestry individuals	NA	11q12.2		FADS2			ENSG00000134824	NA	NA	rs174580-A	rs174580	0	174580	intron_variant	0	0.648028	5E-28	27.301		0.0463104	[0.038-0.055] unit decrease	NR [11722792] (imputed)	N
36	rs174551	6.3109e-10	11	61606642	rs174580	0.000275647	Triglycerides to total lipids ratio in large LDL	44678	35213538	Richardson TG	44617	PLoS Biol	www.ncbi.nlm.nih.gov/pubmed/35213538	Characterising metabolomic signatures of lipid-modifying therapies through drug target mendelian randomisation.	115,082 European ancestry individuals	NA	11q12.2		FADS2			ENSG00000134824	NA	NA	rs174580-A	rs174580	0	174580	intron_variant	0	0.648028	6E-77	76.2218		0.0777961	[0.07-0.086] unit decrease	NR [11722792] (imputed)	N
36	rs174551	6.3109e-10	11	61606642	rs174580	0.000275647	Triglycerides to total lipids ratio in large HDL	44678	35213538	Richardson TG	44617	PLoS Biol	www.ncbi.nlm.nih.gov/pubmed/35213538	Characterising metabolomic signatures of lipid-modifying therapies through drug target mendelian randomisation.	115,082 European ancestry individuals	NA	11q12.2		FADS2			ENSG00000134824	NA	NA	rs174580-A	rs174580	0	174580	intron_variant	0	0.648028	8E-85	84.0969		0.0791441	[0.071-0.087] unit decrease	NR [11722792] (imputed)	N
36	rs174551	6.3109e-10	11	61606642	rs174580	0.000275647	Triglycerides to total lipids ratio in medium HDL	44678	35213538	Richardson TG	44617	PLoS Biol	www.ncbi.nlm.nih.gov/pubmed/35213538	Characterising metabolomic signatures of lipid-modifying therapies through drug target mendelian randomisation.	115,082 European ancestry individuals	NA	11q12.2		FADS2			ENSG00000134824	NA	NA	rs174580-A	rs174580	0	174580	intron_variant	0	0.648028	2E-59	58.699		0.0670136	[0.059-0.075] unit decrease	NR [11722792] (imputed)	N
36	rs174551	6.3109e-10	11	61606642	rs174580	0.000275647	Triglyceride levels in medium LDL	44678	35213538	Richardson TG	44617	PLoS Biol	www.ncbi.nlm.nih.gov/pubmed/35213538	Characterising metabolomic signatures of lipid-modifying therapies through drug target mendelian randomisation.	115,082 European ancestry individuals	NA	11q12.2		FADS2			ENSG00000134824	NA	NA	rs174580-A	rs174580	0	174580	intron_variant	0	0.648028	2E-18	17.699		0.0369761	[0.029-0.045] unit decrease	NR [11722792] (imputed)	N
36	rs174551	6.3109e-10	11	61606642	rs174580	0.000275647	Triglyceride levels in medium HDL	44678	35213538	Richardson TG	44617	PLoS Biol	www.ncbi.nlm.nih.gov/pubmed/35213538	Characterising metabolomic signatures of lipid-modifying therapies through drug target mendelian randomisation.	115,082 European ancestry individuals	NA	11q12.2		FADS2			ENSG00000134824	NA	NA	rs174580-A	rs174580	0	174580	intron_variant	0	0.648028	2E-32	31.699		0.0501857	[0.042-0.058] unit decrease	NR [11722792] (imputed)	N
36	rs174551	6.3109e-10	11	61606642	rs174580	0.000275647	Triglycerides to total lipids ratio in medium LDL	44678	35213538	Richardson TG	44617	PLoS Biol	www.ncbi.nlm.nih.gov/pubmed/35213538	Characterising metabolomic signatures of lipid-modifying therapies through drug target mendelian randomisation.	115,082 European ancestry individuals	NA	11q12.2		FADS2			ENSG00000134824	NA	NA	rs174580-A	rs174580	0	174580	intron_variant	0	0.648028	3E-72	71.5229		0.0759499	[0.068-0.084] unit decrease	NR [11722792] (imputed)	N
36	rs174551	6.3109e-10	11	61606642	rs174580	0.000275647	1-palmitoyl-2-linoleoyl-gpc (16:0/18:2) levels	44935	35050183	Hysi PG	44572	Metabolites	www.ncbi.nlm.nih.gov/pubmed/35050183	Metabolome Genome-Wide Association Study Identifies 74 Novel Genomic Regions Influencing Plasma Metabolites Levels.	8,809 European ancestry individuals	NA	11q12.2		FADS2			ENSG00000134824	NA	NA	rs174580-G	rs174580	0	174580	intron_variant	0	NR	1E-51	51		0.237	[0.21-0.27] unit increase	Affymetrix [10000000] (imputed)	N
36	rs174551	6.3109e-10	11	61606642	rs174580	0.000275647	Blood pressure (pleiotropy model 1 DBP adjusted for estimated causal effects x SBP)	44897	34989438	Zhu X	44567	Genet Epidemiol	www.ncbi.nlm.nih.gov/pubmed/34989438	Genome-wide pleiotropy analysis identifies novel blood pressure variants and improves its polygenic risk scores.	757,601 European ancestry individuals, 318,891 European ancestry, African American or Afro-Caribbean, Native American ancestry, Asian ancestry individuals	NA	11q12.2		FADS2			ENSG00000134824	NA	NA	rs174580-?	rs174580	0	174580	intron_variant	0	NR	5E-17	16.301		NA		NR [7100000] (imputed)	N
36	rs174551	6.3109e-10	11	61606642	rs174580	0.000275647	Blood pressure (pleiotropy model 2 SBP adjusted for estimated causal effects x DBP)	44897	34989438	Zhu X	44567	Genet Epidemiol	www.ncbi.nlm.nih.gov/pubmed/34989438	Genome-wide pleiotropy analysis identifies novel blood pressure variants and improves its polygenic risk scores.	757,601 European ancestry individuals, 318,891 European ancestry, African American or Afro-Caribbean, Native American ancestry, Asian ancestry individuals	NA	11q12.2		FADS2			ENSG00000134824	NA	NA	rs174580-?	rs174580	0	174580	intron_variant	0	NR	1E-16	16		NA		NR [7100000] (imputed)	N
36	rs174551	6.3109e-10	11	61606642	rs174580	0.000275647	Triglyceride levels in VLDL	44678	35213538	Richardson TG	44617	PLoS Biol	www.ncbi.nlm.nih.gov/pubmed/35213538	Characterising metabolomic signatures of lipid-modifying therapies through drug target mendelian randomisation.	115,082 European ancestry individuals	NA	11q12.2		FADS2			ENSG00000134824	NA	NA	rs174580-A	rs174580	0	174580	intron_variant	0	0.648028	2E-30	29.699		0.0474748	[0.039-0.056] unit decrease	NR [11722792] (imputed)	N
36	rs174551	6.3109e-10	11	61606642	rs174580	0.000275647	Triglyceride levels in chylomicrons and extremely large VLDL	44678	35213538	Richardson TG	44617	PLoS Biol	www.ncbi.nlm.nih.gov/pubmed/35213538	Characterising metabolomic signatures of lipid-modifying therapies through drug target mendelian randomisation.	115,082 European ancestry individuals	NA	11q12.2		FADS2			ENSG00000134824	NA	NA	rs174580-A	rs174580	0	174580	intron_variant	0	0.648028	3E-48	47.5229		0.0607249	[0.053-0.069] unit decrease	NR [11722792] (imputed)	N
36	rs174551	6.3109e-10	11	61606642	rs174580	0.000275647	Cholesterol levels in very large VLDL	44678	35213538	Richardson TG	44617	PLoS Biol	www.ncbi.nlm.nih.gov/pubmed/35213538	Characterising metabolomic signatures of lipid-modifying therapies through drug target mendelian randomisation.	115,082 European ancestry individuals	NA	11q12.2		FADS2			ENSG00000134824	NA	NA	rs174580-A	rs174580	0	174580	intron_variant	0	0.648028	8E-19	18.0969		0.0373207	[0.029-0.046] unit decrease	NR [11722792] (imputed)	N
36	rs174551	6.3109e-10	11	61606642	rs174580	0.000275647	Phospholipid levels in chylomicrons and extremely large VLDL	44678	35213538	Richardson TG	44617	PLoS Biol	www.ncbi.nlm.nih.gov/pubmed/35213538	Characterising metabolomic signatures of lipid-modifying therapies through drug target mendelian randomisation.	115,082 European ancestry individuals	NA	11q12.2		FADS2			ENSG00000134824	NA	NA	rs174580-A	rs174580	0	174580	intron_variant	0	0.648028	2E-67	66.699		0.0716722	[0.064-0.08] unit decrease	NR [11722792] (imputed)	N
36	rs174551	6.3109e-10	11	61606642	rs174580	0.000275647	Phosphatidylinositol (18:0_22:5) (n6) levels	44747	35668104	Cadby G	44718	Nat Commun	www.ncbi.nlm.nih.gov/pubmed/35668104	Comprehensive genetic analysis of the human lipidome identifies loci associated with lipid homeostasis with links to coronary artery disease.	4,492 European ancestry individuals	1,565 European ancestry individuals	11q12.2		FADS2			ENSG00000134824	NA	NA	rs174580-G	rs174580	0	174580	intron_variant	0	NR	3E-14	13.5229		0.172	[0.13-0.22] unit increase	Illumina [13869437] (imputed)	N
36	rs174551	6.3109e-10	11	61606642	rs174580	0.000275647	Phospholipid levels in very large VLDL	44678	35213538	Richardson TG	44617	PLoS Biol	www.ncbi.nlm.nih.gov/pubmed/35213538	Characterising metabolomic signatures of lipid-modifying therapies through drug target mendelian randomisation.	115,082 European ancestry individuals	NA	11q12.2		FADS2			ENSG00000134824	NA	NA	rs174580-A	rs174580	0	174580	intron_variant	0	0.648028	8E-31	30.0969		0.047979	[0.04-0.056] unit decrease	NR [11722792] (imputed)	N
36	rs174551	6.3109e-10	11	61606642	rs174580	0.000275647	Triglyceride levels in very small VLDL	44678	35213538	Richardson TG	44617	PLoS Biol	www.ncbi.nlm.nih.gov/pubmed/35213538	Characterising metabolomic signatures of lipid-modifying therapies through drug target mendelian randomisation.	115,082 European ancestry individuals	NA	11q12.2		FADS2			ENSG00000134824	NA	NA	rs174580-A	rs174580	0	174580	intron_variant	0	0.648028	1E-14	14		0.0323226	[0.024-0.041] unit decrease	NR [11722792] (imputed)	N
36	rs174551	6.3109e-10	11	61606642	rs174580	0.000275647	Phosphatidylethanolamine (18:0_20:4) levels	44747	35668104	Cadby G	44718	Nat Commun	www.ncbi.nlm.nih.gov/pubmed/35668104	Comprehensive genetic analysis of the human lipidome identifies loci associated with lipid homeostasis with links to coronary artery disease.	4,492 European ancestry individuals	NA	11q12.2		FADS2			ENSG00000134824	NA	NA	rs174580-G	rs174580	0	174580	intron_variant	0	NR	1E-8	8		0.131	[0.086-0.176] unit decrease	Illumina [13869437] (imputed)	N
36	rs174551	6.3109e-10	11	61606642	rs174580	0.000275647	Phosphatidylinositol (18:0_22:5) (n6) levels	44747	35668104	Cadby G	44718	Nat Commun	www.ncbi.nlm.nih.gov/pubmed/35668104	Comprehensive genetic analysis of the human lipidome identifies loci associated with lipid homeostasis with links to coronary artery disease.	4,492 European ancestry individuals	NA	11q12.2		FADS2			ENSG00000134824	NA	NA	rs174580-G	rs174580	0	174580	intron_variant	0	NR	5E-16	15.301		0.183	[0.14-0.23] unit increase	Illumina [13869437] (imputed)	N
36	rs174551	6.3109e-10	11	61606642	rs174580	0.000275647	Sphingomyelin (d18:2/18:0) levels	44747	35668104	Cadby G	44718	Nat Commun	www.ncbi.nlm.nih.gov/pubmed/35668104	Comprehensive genetic analysis of the human lipidome identifies loci associated with lipid homeostasis with links to coronary artery disease.	4,492 European ancestry individuals	NA	11q12.2		FADS2			ENSG00000134824	NA	NA	rs174580-G	rs174580	0	174580	intron_variant	0	NR	4E-11	10.3979		0.152	[0.11-0.2] unit decrease	Illumina [13869437] (imputed)	N
36	rs174551	6.3109e-10	11	61606642	rs174580	0.000275647	Triglycerides in very large VLDL (UKB data field 23494)	45077	36764567	Davyson E	44966	Biol Psychiatry	www.ncbi.nlm.nih.gov/pubmed/36764567	Metabolomic Investigation of Major Depressive Disorder Identifies a Potentially Causal Association With Polyunsaturated Fatty Acids.	88,329 European ancestry individuals	NA	11q12.2		FADS2			ENSG00000134824	NA	NA	rs174580-G	rs174580	0	174580	intron_variant	0	0.350905	1E-29	29		0.0536902	[0.044-0.063] unit increase	NR [16366144] (imputed)	N
36	rs174551	6.3109e-10	11	61606642	rs174580	0.000275647	Concentration of very large VLDL particles (UKB data field 23488)	45077	36764567	Davyson E	44966	Biol Psychiatry	www.ncbi.nlm.nih.gov/pubmed/36764567	Metabolomic Investigation of Major Depressive Disorder Identifies a Potentially Causal Association With Polyunsaturated Fatty Acids.	88,329 European ancestry individuals	NA	11q12.2		FADS2			ENSG00000134824	NA	NA	rs174580-G	rs174580	0	174580	intron_variant	0	0.350905	2E-25	24.699		0.0498562	[0.04-0.059] unit increase	NR [16366144] (imputed)	N
36	rs174551	6.3109e-10	11	61606642	rs174580	0.000275647	Free cholesterol in chylomicrons and extremely large VLDL (UKB data field 23486)	45077	36764567	Davyson E	44966	Biol Psychiatry	www.ncbi.nlm.nih.gov/pubmed/36764567	Metabolomic Investigation of Major Depressive Disorder Identifies a Potentially Causal Association With Polyunsaturated Fatty Acids.	88,329 European ancestry individuals	NA	11q12.2		FADS2			ENSG00000134824	NA	NA	rs174580-G	rs174580	0	174580	intron_variant	0	0.350905	4E-45	44.3979		0.0674539	[0.058-0.077] unit increase	NR [16366144] (imputed)	N
36	rs174551	6.3109e-10	11	61606642	rs174580	0.000275647	Cholesterol in chylomicrons and extremely large VLDL (UKB data field 23484)	45077	36764567	Davyson E	44966	Biol Psychiatry	www.ncbi.nlm.nih.gov/pubmed/36764567	Metabolomic Investigation of Major Depressive Disorder Identifies a Potentially Causal Association With Polyunsaturated Fatty Acids.	88,329 European ancestry individuals	NA	11q12.2		FADS2			ENSG00000134824	NA	NA	rs174580-G	rs174580	0	174580	intron_variant	0	0.350905	9E-49	48.0458		0.0703588	[0.061-0.08] unit increase	NR [16366144] (imputed)	N
36	rs174551	6.3109e-10	11	61606642	rs174580	0.000275647	Cholesteryl esters in chylomicrons and extremely large VLDL (UKB data field 23485)	45077	36764567	Davyson E	44966	Biol Psychiatry	www.ncbi.nlm.nih.gov/pubmed/36764567	Metabolomic Investigation of Major Depressive Disorder Identifies a Potentially Causal Association With Polyunsaturated Fatty Acids.	88,329 European ancestry individuals	NA	11q12.2		FADS2			ENSG00000134824	NA	NA	rs174580-G	rs174580	0	174580	intron_variant	0	0.350905	1E-50	50		0.0719202	[0.063-0.081] unit increase	NR [16366144] (imputed)	N
36	rs174551	6.3109e-10	11	61606642	rs174580	0.000275647	Phospholipids in chylomicrons and extremely large VLDL (UKB data field 23483)	45077	36764567	Davyson E	44966	Biol Psychiatry	www.ncbi.nlm.nih.gov/pubmed/36764567	Metabolomic Investigation of Major Depressive Disorder Identifies a Potentially Causal Association With Polyunsaturated Fatty Acids.	88,329 European ancestry individuals	NA	11q12.2		FADS2			ENSG00000134824	NA	NA	rs174580-G	rs174580	0	174580	intron_variant	0	0.350905	2E-50	49.699		0.0711088	[0.062-0.08] unit increase	NR [16366144] (imputed)	N
36	rs174551	6.3109e-10	11	61606642	rs174580	0.000275647	Concentration of chylomicrons and extremely large VLDL particles (UKB data field 23481)	45077	36764567	Davyson E	44966	Biol Psychiatry	www.ncbi.nlm.nih.gov/pubmed/36764567	Metabolomic Investigation of Major Depressive Disorder Identifies a Potentially Causal Association With Polyunsaturated Fatty Acids.	88,329 European ancestry individuals	NA	11q12.2		FADS2			ENSG00000134824	NA	NA	rs174580-G	rs174580	0	174580	intron_variant	0	0.350905	4E-42	41.3979		0.0649505	[0.056-0.074] unit increase	NR [16366144] (imputed)	N
36	rs174551	6.3109e-10	11	61606642	rs174580	0.000275647	Total lipids in chylomicrons and extremely large VLDL (UKB data field 23482)	45077	36764567	Davyson E	44966	Biol Psychiatry	www.ncbi.nlm.nih.gov/pubmed/36764567	Metabolomic Investigation of Major Depressive Disorder Identifies a Potentially Causal Association With Polyunsaturated Fatty Acids.	88,329 European ancestry individuals	NA	11q12.2		FADS2			ENSG00000134824	NA	NA	rs174580-G	rs174580	0	174580	intron_variant	0	0.350905	4E-42	41.3979		0.0650899	[0.056-0.074] unit increase	NR [16366144] (imputed)	N
36	rs174551	6.3109e-10	11	61606642	rs174580	0.000275647	Cholesterol to total lipids in large LDL percentage (UKB data field 23615)	45077	36764567	Davyson E	44966	Biol Psychiatry	www.ncbi.nlm.nih.gov/pubmed/36764567	Metabolomic Investigation of Major Depressive Disorder Identifies a Potentially Causal Association With Polyunsaturated Fatty Acids.	88,329 European ancestry individuals	NA	11q12.2		FADS2			ENSG00000134824	NA	NA	rs174580-G	rs174580	0	174580	intron_variant	0	0.350905	8E-62	61.0969		0.0798922	[0.07-0.089] unit decrease	NR [16366144] (imputed)	N
36	rs174551	6.3109e-10	11	61606642	rs174580	0.000275647	Triglycerides to total lipids in large LDL percentage (UKB data field 23618)	45077	36764567	Davyson E	44966	Biol Psychiatry	www.ncbi.nlm.nih.gov/pubmed/36764567	Metabolomic Investigation of Major Depressive Disorder Identifies a Potentially Causal Association With Polyunsaturated Fatty Acids.	88,329 European ancestry individuals	NA	11q12.2		FADS2			ENSG00000134824	NA	NA	rs174580-G	rs174580	0	174580	intron_variant	0	0.350905	2E-61	60.699		0.0798545	[0.07-0.089] unit increase	NR [16366144] (imputed)	N
36	rs174551	6.3109e-10	11	61606642	rs174580	0.000275647	Free cholesterol to total lipids in medium LDL percentage (UKB data field 23622)	45077	36764567	Davyson E	44966	Biol Psychiatry	www.ncbi.nlm.nih.gov/pubmed/36764567	Metabolomic Investigation of Major Depressive Disorder Identifies a Potentially Causal Association With Polyunsaturated Fatty Acids.	88,329 European ancestry individuals	NA	11q12.2		FADS2			ENSG00000134824	NA	NA	rs174580-G	rs174580	0	174580	intron_variant	0	0.350905	4E-50	49.3979		0.0708341	[0.062-0.08] unit decrease	NR [16366144] (imputed)	N
36	rs174551	6.3109e-10	11	61606642	rs174580	0.000275647	Triglycerides to total lipids in small LDL percentage (UKB data field 23628)	45077	36764567	Davyson E	44966	Biol Psychiatry	www.ncbi.nlm.nih.gov/pubmed/36764567	Metabolomic Investigation of Major Depressive Disorder Identifies a Potentially Causal Association With Polyunsaturated Fatty Acids.	88,329 European ancestry individuals	NA	11q12.2		FADS2			ENSG00000134824	NA	NA	rs174580-G	rs174580	0	174580	intron_variant	0	0.350905	2E-72	71.699		0.0864949	[0.077-0.096] unit increase	NR [16366144] (imputed)	N
36	rs174551	6.3109e-10	11	61606642	rs174580	0.000275647	Triglycerides to total lipids in very large HDL percentage (UKB data field 23633)	45077	36764567	Davyson E	44966	Biol Psychiatry	www.ncbi.nlm.nih.gov/pubmed/36764567	Metabolomic Investigation of Major Depressive Disorder Identifies a Potentially Causal Association With Polyunsaturated Fatty Acids.	88,307 European ancestry individuals	NA	11q12.2		FADS2			ENSG00000134824	NA	NA	rs174580-G	rs174580	0	174580	intron_variant	0	0.350884	1E-73	73		0.0850336	[0.076-0.094] unit increase	NR [16366139] (imputed)	N
36	rs174551	6.3109e-10	11	61606642	rs174580	0.000275647	Cholesterol to total lipids in medium HDL percentage (UKB data field 23640)	45077	36764567	Davyson E	44966	Biol Psychiatry	www.ncbi.nlm.nih.gov/pubmed/36764567	Metabolomic Investigation of Major Depressive Disorder Identifies a Potentially Causal Association With Polyunsaturated Fatty Acids.	88,329 European ancestry individuals	NA	11q12.2		FADS2			ENSG00000134824	NA	NA	rs174580-G	rs174580	0	174580	intron_variant	0	0.350905	2E-44	43.699		0.0664426	[0.057-0.076] unit decrease	NR [16366144] (imputed)	N
36	rs174551	6.3109e-10	11	61606642	rs174580	0.000275647	Triglycerides to total lipids in medium HDL percentage (UKB data field 23643)	45077	36764567	Davyson E	44966	Biol Psychiatry	www.ncbi.nlm.nih.gov/pubmed/36764567	Metabolomic Investigation of Major Depressive Disorder Identifies a Potentially Causal Association With Polyunsaturated Fatty Acids.	88,329 European ancestry individuals	NA	11q12.2		FADS2			ENSG00000134824	NA	NA	rs174580-G	rs174580	0	174580	intron_variant	0	0.350905	6E-45	44.2218		0.0671596	[0.058-0.077] unit increase	NR [16366144] (imputed)	N
36	rs174551	6.3109e-10	11	61606642	rs174580	0.000275647	Triglycerides to total lipids in small HDL percentage (UKB data field 23648)	45077	36764567	Davyson E	44966	Biol Psychiatry	www.ncbi.nlm.nih.gov/pubmed/36764567	Metabolomic Investigation of Major Depressive Disorder Identifies a Potentially Causal Association With Polyunsaturated Fatty Acids.	88,329 European ancestry individuals	NA	11q12.2		FADS2			ENSG00000134824	NA	NA	rs174580-G	rs174580	0	174580	intron_variant	0	0.350905	2E-48	47.699		0.0692251	[0.06-0.078] unit increase	NR [16366144] (imputed)	N
36	rs174551	6.3109e-10	11	61606642	rs174580	0.000275647	Phospholipids to total lipids in medium HDL percentage (UKB data field 23639)	45077	36764567	Davyson E	44966	Biol Psychiatry	www.ncbi.nlm.nih.gov/pubmed/36764567	Metabolomic Investigation of Major Depressive Disorder Identifies a Potentially Causal Association With Polyunsaturated Fatty Acids.	88,329 European ancestry individuals	NA	11q12.2		FADS2			ENSG00000134824	NA	NA	rs174580-G	rs174580	0	174580	intron_variant	0	0.350905	1E-35	35		0.0589965	[0.05-0.068] unit increase	NR [16366144] (imputed)	N
36	rs174551	6.3109e-10	11	61606642	rs174580	0.000275647	Triglycerides to total lipids in large HDL percentage (UKB data field 23638)	45077	36764567	Davyson E	44966	Biol Psychiatry	www.ncbi.nlm.nih.gov/pubmed/36764567	Metabolomic Investigation of Major Depressive Disorder Identifies a Potentially Causal Association With Polyunsaturated Fatty Acids.	88,329 European ancestry individuals	NA	11q12.2		FADS2			ENSG00000134824	NA	NA	rs174580-G	rs174580	0	174580	intron_variant	0	0.350905	3E-63	62.5229		0.0789015	[0.07-0.088] unit increase	NR [16366144] (imputed)	N
36	rs174551	6.3109e-10	11	61606642	rs174580	0.000275647	Cholesterol to total lipids in small HDL percentage (UKB data field 23645)	45077	36764567	Davyson E	44966	Biol Psychiatry	www.ncbi.nlm.nih.gov/pubmed/36764567	Metabolomic Investigation of Major Depressive Disorder Identifies a Potentially Causal Association With Polyunsaturated Fatty Acids.	88,329 European ancestry individuals	NA	11q12.2		FADS2			ENSG00000134824	NA	NA	rs174580-G	rs174580	0	174580	intron_variant	0	0.350905	1E-18	18		0.043158	[0.034-0.053] unit decrease	NR [16366144] (imputed)	N
36	rs174551	6.3109e-10	11	61606642	rs174580	0.000275647	Triglyceride levels in small HDL	44678	35213538	Richardson TG	44617	PLoS Biol	www.ncbi.nlm.nih.gov/pubmed/35213538	Characterising metabolomic signatures of lipid-modifying therapies through drug target mendelian randomisation.	115,082 European ancestry individuals	NA	11q12.2		FADS2			ENSG00000134824	NA	NA	rs174580-A	rs174580	0	174580	intron_variant	0	0.648028	3E-61	60.5229		0.0687229	[0.061-0.077] unit decrease	NR [11722792] (imputed)	N
36	rs174551	6.3109e-10	11	61606642	rs174580	0.000275647	Triglycerides to total lipids ratio in small HDL	44678	35213538	Richardson TG	44617	PLoS Biol	www.ncbi.nlm.nih.gov/pubmed/35213538	Characterising metabolomic signatures of lipid-modifying therapies through drug target mendelian randomisation.	115,082 European ancestry individuals	NA	11q12.2		FADS2			ENSG00000134824	NA	NA	rs174580-A	rs174580	0	174580	intron_variant	0	0.648028	1E-64	64		0.0693779	[0.061-0.077] unit decrease	NR [11722792] (imputed)	N
36	rs174551	6.3109e-10	11	61606642	rs174580	0.000275647	Free cholesterol to total lipids ratio in small LDL	44678	35213538	Richardson TG	44617	PLoS Biol	www.ncbi.nlm.nih.gov/pubmed/35213538	Characterising metabolomic signatures of lipid-modifying therapies through drug target mendelian randomisation.	115,082 European ancestry individuals	NA	11q12.2		FADS2			ENSG00000134824	NA	NA	rs174580-A	rs174580	0	174580	intron_variant	0	0.648028	7E-82	81.1549		0.0796679	[0.072-0.088] unit increase	NR [11722792] (imputed)	N
36	rs174551	6.3109e-10	11	61606642	rs174580	0.000275647	Total triglycerides levels	44678	35213538	Richardson TG	44617	PLoS Biol	www.ncbi.nlm.nih.gov/pubmed/35213538	Characterising metabolomic signatures of lipid-modifying therapies through drug target mendelian randomisation.	115,082 European ancestry individuals	NA	11q12.2		FADS2			ENSG00000134824	NA	NA	rs174580-A	rs174580	0	174580	intron_variant	0	0.648028	3E-29	28.5229		0.0466679	[0.039-0.055] unit decrease	NR [11722792] (imputed)	N
36	rs174551	6.3109e-10	11	61606642	rs174580	0.000275647	Triglycerides to total lipids ratio in small LDL	44678	35213538	Richardson TG	44617	PLoS Biol	www.ncbi.nlm.nih.gov/pubmed/35213538	Characterising metabolomic signatures of lipid-modifying therapies through drug target mendelian randomisation.	115,082 European ancestry individuals	NA	11q12.2		FADS2			ENSG00000134824	NA	NA	rs174580-A	rs174580	0	174580	intron_variant	0	0.648028	3E-95	94.5229		0.0859593	[0.078-0.094] unit decrease	NR [11722792] (imputed)	N
36	rs174551	6.3109e-10	11	61606642	rs174580	0.000275647	Triglyceride levels in small VLDL	44678	35213538	Richardson TG	44617	PLoS Biol	www.ncbi.nlm.nih.gov/pubmed/35213538	Characterising metabolomic signatures of lipid-modifying therapies through drug target mendelian randomisation.	115,082 European ancestry individuals	NA	11q12.2		FADS2			ENSG00000134824	NA	NA	rs174580-A	rs174580	0	174580	intron_variant	0	0.648028	4E-21	20.3979		0.0392572	[0.031-0.047] unit decrease	NR [11722792] (imputed)	N
36	rs174551	6.3109e-10	11	61606642	rs174580	0.000275647	Ratio of triglycerides to phosphoglycerides	44678	35213538	Richardson TG	44617	PLoS Biol	www.ncbi.nlm.nih.gov/pubmed/35213538	Characterising metabolomic signatures of lipid-modifying therapies through drug target mendelian randomisation.	115,006 European ancestry individuals	NA	11q12.2		FADS2			ENSG00000134824	NA	NA	rs174580-A	rs174580	0	174580	intron_variant	0	0.648065	4E-66	65.3979		0.0686739	[0.061-0.077] unit decrease	NR [11722792] (imputed)	N
36	rs174551	6.3109e-10	11	61606642	rs174580	0.000275647	Triglyceride levels in small LDL	44678	35213538	Richardson TG	44617	PLoS Biol	www.ncbi.nlm.nih.gov/pubmed/35213538	Characterising metabolomic signatures of lipid-modifying therapies through drug target mendelian randomisation.	115,082 European ancestry individuals	NA	11q12.2		FADS2			ENSG00000134824	NA	NA	rs174580-A	rs174580	0	174580	intron_variant	0	0.648028	1E-33	33		0.0505321	[0.042-0.059] unit decrease	NR [11722792] (imputed)	N
36	rs174551	6.3109e-10	11	61606642	rs174580	0.000275647	Triglycerides in chylomicrons and extremely large VLDL (UKB data field 23487)	45077	36764567	Davyson E	44966	Biol Psychiatry	www.ncbi.nlm.nih.gov/pubmed/36764567	Metabolomic Investigation of Major Depressive Disorder Identifies a Potentially Causal Association With Polyunsaturated Fatty Acids.	88,329 European ancestry individuals	NA	11q12.2		FADS2			ENSG00000134824	NA	NA	rs174580-G	rs174580	0	174580	intron_variant	0	0.350905	4E-36	35.3979		0.0601537	[0.051-0.07] unit increase	NR [16366144] (imputed)	N
36	rs174551	6.3109e-10	11	61606642	rs174580	0.000275647	Triglycerides in small LDL (UKB data field 23550)	45077	36764567	Davyson E	44966	Biol Psychiatry	www.ncbi.nlm.nih.gov/pubmed/36764567	Metabolomic Investigation of Major Depressive Disorder Identifies a Potentially Causal Association With Polyunsaturated Fatty Acids.	88,329 European ancestry individuals	NA	11q12.2		FADS2			ENSG00000134824	NA	NA	rs174580-G	rs174580	0	174580	intron_variant	0	0.350905	3E-24	23.5229		0.0489599	[0.04-0.058] unit increase	NR [16366144] (imputed)	N
36	rs174551	6.3109e-10	11	61606642	rs174580	0.000275647	Phospholipids in large VLDL (UKB data field 23497)	45077	36764567	Davyson E	44966	Biol Psychiatry	www.ncbi.nlm.nih.gov/pubmed/36764567	Metabolomic Investigation of Major Depressive Disorder Identifies a Potentially Causal Association With Polyunsaturated Fatty Acids.	88,329 European ancestry individuals	NA	11q12.2		FADS2			ENSG00000134824	NA	NA	rs174580-G	rs174580	0	174580	intron_variant	0	0.350905	9E-22	21.0458		0.0460061	[0.037-0.055] unit increase	NR [16366144] (imputed)	N
36	rs174551	6.3109e-10	11	61606642	rs174580	0.000275647	Free cholesterol to total lipids in small LDL percentage (UKB data field 23627)	45077	36764567	Davyson E	44966	Biol Psychiatry	www.ncbi.nlm.nih.gov/pubmed/36764567	Metabolomic Investigation of Major Depressive Disorder Identifies a Potentially Causal Association With Polyunsaturated Fatty Acids.	88,329 European ancestry individuals	NA	11q12.2		FADS2			ENSG00000134824	NA	NA	rs174580-G	rs174580	0	174580	intron_variant	0	0.350905	6E-63	62.2218		0.0803986	[0.071-0.09] unit decrease	NR [16366144] (imputed)	N
13	rs73058468	4.03305e-11	3	45809273	rs4299518	0.000276843	Hirschsprung disease	42167	25310821	Kim JH	41925	PLoS One	www.ncbi.nlm.nih.gov/pubmed/25310821	A genome-wide association study identifies potential susceptibility loci for Hirschsprung disease.	123 Korean ancestry cases, 432 Korean ancestry controls	NA	3p21.31	SLC6A20	SLC6A20			ENSG00000163817	NA	NA	rs4299518-?	rs4299518	0	4299518	intron_variant	0	NR	3E-6	5.52288	(Conditioned on rs2435357, rs1800860, rs7078220 and rs16879552)	20	[2.78-100.00]	Illumina [757260]	N
36	rs174551	6.3109e-10	11	61599347	rs61897793	0.000278398	Phosphatidylcholine_40:5_[M+H]1+ levels	44609	34503513	Harshfield EL	44449	BMC Med	www.ncbi.nlm.nih.gov/pubmed/34503513	Genome-wide analysis of blood lipid metabolites in over 5000 South Asians reveals biological insights at cardiometabolic disease loci.	13,814 British ancestry individuals	NA	11q12.2		FADS2			ENSG00000134824	NA	NA	rs61897793-A	rs61897793	0	61897793	intron_variant	0	NR	2E-22	21.699		0.186305	[0.15-0.22] unit decrease	Affymetrix [87696910] (imputed)	N
36	rs174551	6.3109e-10	11	61599347	rs61897793	0.000278398	Phosphatidylcholine_36:3_[M+H]1+/Phosphatidylethanolamine_39:3_[M+H]1+/Phosphatidate_41:4_[M+NH4]1+ levels	44609	34503513	Harshfield EL	44449	BMC Med	www.ncbi.nlm.nih.gov/pubmed/34503513	Genome-wide analysis of blood lipid metabolites in over 5000 South Asians reveals biological insights at cardiometabolic disease loci.	13,814 British ancestry individuals	NA	11q12.2		FADS2			ENSG00000134824	NA	NA	rs61897793-A	rs61897793	0	61897793	intron_variant	0	NR	2E-75	74.699		0.337371	[0.3-0.37] unit increase	Affymetrix [87696910] (imputed)	N
36	rs174551	6.3109e-10	11	61599347	rs61897793	0.000278398	Phosphatidylcholine_44:5_[M+OAc]1- levels	44609	34503513	Harshfield EL	44449	BMC Med	www.ncbi.nlm.nih.gov/pubmed/34503513	Genome-wide analysis of blood lipid metabolites in over 5000 South Asians reveals biological insights at cardiometabolic disease loci.	13,814 British ancestry individuals	NA	11q12.2		FADS2			ENSG00000134824	NA	NA	rs61897793-A	rs61897793	0	61897793	intron_variant	0	NR	5E-11	10.301		0.0810737	[0.057-0.105] unit decrease	Affymetrix [87696910] (imputed)	N
36	rs174551	6.3109e-10	11	61599347	rs61897793	0.000278398	Phosphatidylcholine_42:4_[M+OAc]1- levels	44609	34503513	Harshfield EL	44449	BMC Med	www.ncbi.nlm.nih.gov/pubmed/34503513	Genome-wide analysis of blood lipid metabolites in over 5000 South Asians reveals biological insights at cardiometabolic disease loci.	13,814 British ancestry individuals	NA	11q12.2		FADS2			ENSG00000134824	NA	NA	rs61897793-A	rs61897793	0	61897793	intron_variant	0	NR	6E-20	19.2218		0.115236	[0.091-0.14] unit decrease	Affymetrix [87696910] (imputed)	N
36	rs174551	6.3109e-10	11	61599347	rs61897793	0.000278398	Phosphatidylcholine_37:4_[M+H]1+/Phosphatidylethanolamine_40:4_[M+H]1+/Phosphatidate_42:5_[M+NH4]1+ levels	44609	34503513	Harshfield EL	44449	BMC Med	www.ncbi.nlm.nih.gov/pubmed/34503513	Genome-wide analysis of blood lipid metabolites in over 5000 South Asians reveals biological insights at cardiometabolic disease loci.	13,814 British ancestry individuals	NA	11q12.2		FADS2			ENSG00000134824	NA	NA	rs61897793-A	rs61897793	0	61897793	intron_variant	0	NR	1E-44	44		0.267863	[0.23-0.31] unit decrease	Affymetrix [87696910] (imputed)	N
36	rs174551	6.3109e-10	11	61599347	rs61897793	0.000278398	Phosphatidylcholine_37:3_[M+OAc]1-/Phosphatidylserine_41:2_[M-H]1- levels	44609	34503513	Harshfield EL	44449	BMC Med	www.ncbi.nlm.nih.gov/pubmed/34503513	Genome-wide analysis of blood lipid metabolites in over 5000 South Asians reveals biological insights at cardiometabolic disease loci.	13,814 British ancestry individuals	NA	11q12.2		FADS2			ENSG00000134824	NA	NA	rs61897793-A	rs61897793	0	61897793	intron_variant	0	NR	4E-26	25.3979		0.116431	[0.095-0.138] unit increase	Affymetrix [87696910] (imputed)	N
36	rs174551	6.3109e-10	11	61599347	rs61897793	0.000278398	Phosphatidylcholine_38:5_[M+H]1+/Phosphatidylethanolamine_41:5_[M+H]1+/Phosphatidate_43:6_[M+NH4]1+ levels	44609	34503513	Harshfield EL	44449	BMC Med	www.ncbi.nlm.nih.gov/pubmed/34503513	Genome-wide analysis of blood lipid metabolites in over 5000 South Asians reveals biological insights at cardiometabolic disease loci.	13,814 British ancestry individuals	NA	11q12.2		FADS2			ENSG00000134824	NA	NA	rs61897793-A	rs61897793	0	61897793	intron_variant	0	NR	4E-39	38.3979		0.248017	[0.21-0.29] unit decrease	Affymetrix [87696910] (imputed)	N
36	rs174551	6.3109e-10	11	61599347	rs61897793	0.000278398	Phosphatidylcholine_40:4_[M+H]1+/Phosphatidylethanolamine_43:4_[M+H]1+ levels	44609	34503513	Harshfield EL	44449	BMC Med	www.ncbi.nlm.nih.gov/pubmed/34503513	Genome-wide analysis of blood lipid metabolites in over 5000 South Asians reveals biological insights at cardiometabolic disease loci.	13,814 British ancestry individuals	NA	11q12.2		FADS2			ENSG00000134824	NA	NA	rs61897793-A	rs61897793	0	61897793	intron_variant	0	NR	2E-17	16.699		0.155426	[0.12-0.19] unit decrease	Affymetrix [87696910] (imputed)	N
36	rs174551	6.3109e-10	11	61599347	rs61897793	0.000278398	Phosphatidylcholine_38:3_[M+H]1+/Phosphatidylethanolamine_41:3_[M+H]1+/Phosphatidate_43:4_[M+NH4]1+ levels	44609	34503513	Harshfield EL	44449	BMC Med	www.ncbi.nlm.nih.gov/pubmed/34503513	Genome-wide analysis of blood lipid metabolites in over 5000 South Asians reveals biological insights at cardiometabolic disease loci.	13,814 British ancestry individuals	NA	11q12.2		FADS2			ENSG00000134824	NA	NA	rs61897793-A	rs61897793	0	61897793	intron_variant	0	NR	7E-76	75.1549		0.356521	[0.32-0.39] unit increase	Affymetrix [87696910] (imputed)	N
36	rs174551	6.3109e-10	11	61599347	rs61897793	0.000278398	Phosphatidylcholine_37:5_[M+H]1+/Phosphatidylethanolamine_40:5_[M+H]1+/Phosphatidate_42:6_[M+NH4]1+ levels	44609	34503513	Harshfield EL	44449	BMC Med	www.ncbi.nlm.nih.gov/pubmed/34503513	Genome-wide analysis of blood lipid metabolites in over 5000 South Asians reveals biological insights at cardiometabolic disease loci.	13,814 British ancestry individuals	NA	11q12.2		FADS2			ENSG00000134824	NA	NA	rs61897793-A	rs61897793	0	61897793	intron_variant	0	NR	3E-11	10.5229		0.12348	[0.087-0.16] unit decrease	Affymetrix [87696910] (imputed)	N
36	rs174551	6.3109e-10	11	61599347	rs61897793	0.000278398	Phosphatidylcholine_38:2_[M+H]1+/Phosphatidylethanolamine_41:2_[M+H]1+ levels	44609	34503513	Harshfield EL	44449	BMC Med	www.ncbi.nlm.nih.gov/pubmed/34503513	Genome-wide analysis of blood lipid metabolites in over 5000 South Asians reveals biological insights at cardiometabolic disease loci.	13,814 British ancestry individuals	NA	11q12.2		FADS2			ENSG00000134824	NA	NA	rs61897793-A	rs61897793	0	61897793	intron_variant	0	NR	8E-46	45.0969		0.276275	[0.24-0.31] unit increase	Affymetrix [87696910] (imputed)	N
36	rs174551	6.3109e-10	11	61599347	rs61897793	0.000278398	Phosphatidylcholine-O_44:5_[M+OAc]1-/Phosphatidylcholine-P_44:4_[M+OAc]1- levels	44609	34503513	Harshfield EL	44449	BMC Med	www.ncbi.nlm.nih.gov/pubmed/34503513	Genome-wide analysis of blood lipid metabolites in over 5000 South Asians reveals biological insights at cardiometabolic disease loci.	13,814 British ancestry individuals	NA	11q12.2		FADS2			ENSG00000134824	NA	NA	rs61897793-A	rs61897793	0	61897793	intron_variant	0	NR	1E-16	16		0.0995737	[0.076-0.123] unit decrease	Affymetrix [87696910] (imputed)	N
36	rs174551	6.3109e-10	11	61599347	rs61897793	0.000278398	Phosphatidylcholine-O_44:5_[M+H]1+/Phosphatidylcholine-P_44:4_[M+H]1+ levels	44609	34503513	Harshfield EL	44449	BMC Med	www.ncbi.nlm.nih.gov/pubmed/34503513	Genome-wide analysis of blood lipid metabolites in over 5000 South Asians reveals biological insights at cardiometabolic disease loci.	13,814 British ancestry individuals	NA	11q12.2		FADS2			ENSG00000134824	NA	NA	rs61897793-A	rs61897793	0	61897793	intron_variant	0	NR	2E-14	13.699		0.14621	[0.11-0.18] unit decrease	Affymetrix [87696910] (imputed)	N
36	rs174551	6.3109e-10	11	61599347	rs61897793	0.000278398	Phosphatidylcholine-O_42:6_[M+OAc]1-/Phosphatidylcholine-P_42:5_[M+OAc]1- levels	44609	34503513	Harshfield EL	44449	BMC Med	www.ncbi.nlm.nih.gov/pubmed/34503513	Genome-wide analysis of blood lipid metabolites in over 5000 South Asians reveals biological insights at cardiometabolic disease loci.	13,814 British ancestry individuals	NA	11q12.2		FADS2			ENSG00000134824	NA	NA	rs61897793-A	rs61897793	0	61897793	intron_variant	0	NR	1E-15	15		0.106037	[0.08-0.132] unit decrease	Affymetrix [87696910] (imputed)	N
36	rs174551	6.3109e-10	11	61599347	rs61897793	0.000278398	Phosphatidylcholine-O(36:5)_[M+H]1+/Phosphatidylcholine-P(36:4)_[M+H]1+ levels	44609	34503513	Harshfield EL	44449	BMC Med	www.ncbi.nlm.nih.gov/pubmed/34503513	Genome-wide analysis of blood lipid metabolites in over 5000 South Asians reveals biological insights at cardiometabolic disease loci.	5,662 Pakistani ancestry individuals	NA	11q12.2		FADS2			ENSG00000134824	NA	NA	rs61897793-A	rs61897793	0	61897793	intron_variant	0	NR	8E-11	10.0969		0.0394	[0.027-0.051] unit decrease	Illumina [6720657] (imputed)	N
36	rs174551	6.3109e-10	11	61599347	rs61897793	0.000278398	Phosphatidylcholine(37:4)_[M+H]1+/Phosphatidylethanolamine(40:3)_[M+H]1+ levels	44609	34503513	Harshfield EL	44449	BMC Med	www.ncbi.nlm.nih.gov/pubmed/34503513	Genome-wide analysis of blood lipid metabolites in over 5000 South Asians reveals biological insights at cardiometabolic disease loci.	5,662 Pakistani ancestry individuals	NA	11q12.2		FADS2			ENSG00000134824	NA	NA	rs61897793-C	rs61897793	0	61897793	intron_variant	0	NR	8E-11	10.0969		0.0535	[0.037-0.07] unit decrease	Illumina [6720657] (imputed)	N
36	rs174551	6.3109e-10	11	61599347	rs61897793	0.000278398	Phosphatidylcholine(38:5)_[M+H]1+/Phosphatidylethanolamine(41:5)_[M+H]1+/Phosphatidate(43:6)_[M+NH4]1+ levels	44609	34503513	Harshfield EL	44449	BMC Med	www.ncbi.nlm.nih.gov/pubmed/34503513	Genome-wide analysis of blood lipid metabolites in over 5000 South Asians reveals biological insights at cardiometabolic disease loci.	5,662 Pakistani ancestry individuals	NA	11q12.2		FADS2			ENSG00000134824	NA	NA	rs61897793-T	rs61897793	0	61897793	intron_variant	0	NR	8E-11	10.0969		0.0837	[0.058-0.109] unit decrease	Illumina [6720657] (imputed)	N
36	rs174551	6.3109e-10	11	61599347	rs61897793	0.000278398	Cholesteryl ester(20:4)_[M+NH4]1+ levels	44609	34503513	Harshfield EL	44449	BMC Med	www.ncbi.nlm.nih.gov/pubmed/34503513	Genome-wide analysis of blood lipid metabolites in over 5000 South Asians reveals biological insights at cardiometabolic disease loci.	5,662 Pakistani ancestry individuals	NA	11q12.2		FADS2			ENSG00000134824	NA	NA	rs61897793-G	rs61897793	0	61897793	intron_variant	0	NR	8E-11	10.0969		0.0778	[0.054-0.101] unit decrease	Illumina [6720657] (imputed)	N
36	rs174551	6.3109e-10	11	61599347	rs61897793	0.000278398	Phosphatidylethanolamine_36:2_[M-H]1- levels	44609	34503513	Harshfield EL	44449	BMC Med	www.ncbi.nlm.nih.gov/pubmed/34503513	Genome-wide analysis of blood lipid metabolites in over 5000 South Asians reveals biological insights at cardiometabolic disease loci.	13,814 British ancestry individuals	NA	11q12.2		FADS2			ENSG00000134824	NA	NA	rs61897793-A	rs61897793	0	61897793	intron_variant	0	NR	7E-13	12.1549		0.0675517	[0.049-0.086] unit increase	Affymetrix [87696910] (imputed)	N
36	rs174551	6.3109e-10	11	61599347	rs61897793	0.000278398	Phosphatidylethanolamine_34:2_[M-H]1- levels	44609	34503513	Harshfield EL	44449	BMC Med	www.ncbi.nlm.nih.gov/pubmed/34503513	Genome-wide analysis of blood lipid metabolites in over 5000 South Asians reveals biological insights at cardiometabolic disease loci.	13,814 British ancestry individuals	NA	11q12.2		FADS2			ENSG00000134824	NA	NA	rs61897793-A	rs61897793	0	61897793	intron_variant	0	NR	1E-16	16		0.12142	[0.093-0.15] unit increase	Affymetrix [87696910] (imputed)	N
36	rs174551	6.3109e-10	11	61599347	rs61897793	0.000278398	Phosphatidylethanolamine-O_38:5_[M-H]1-/Phosphatidylethanolamine-P_38:4_[M-H]1- levels	44609	34503513	Harshfield EL	44449	BMC Med	www.ncbi.nlm.nih.gov/pubmed/34503513	Genome-wide analysis of blood lipid metabolites in over 5000 South Asians reveals biological insights at cardiometabolic disease loci.	13,814 British ancestry individuals	NA	11q12.2		FADS2			ENSG00000134824	NA	NA	rs61897793-A	rs61897793	0	61897793	intron_variant	0	NR	6E-16	15.2218		0.113537	[0.086-0.141] unit decrease	Affymetrix [87696910] (imputed)	N
36	rs174551	6.3109e-10	11	61599347	rs61897793	0.000278398	Phosphatidylethanolamine-O_40:5_[M-H]1-/Phosphatidylethanolamine-P_40:4_[M-H]1- levels	44609	34503513	Harshfield EL	44449	BMC Med	www.ncbi.nlm.nih.gov/pubmed/34503513	Genome-wide analysis of blood lipid metabolites in over 5000 South Asians reveals biological insights at cardiometabolic disease loci.	13,814 British ancestry individuals	NA	11q12.2		FADS2			ENSG00000134824	NA	NA	rs61897793-A	rs61897793	0	61897793	intron_variant	0	NR	1E-24	24		0.113748	[0.092-0.135] unit decrease	Affymetrix [87696910] (imputed)	N
36	rs174551	6.3109e-10	11	61599347	rs61897793	0.000278398	Cholesteryl ester_20:5_[M+NH4]1+ levels	44609	34503513	Harshfield EL	44449	BMC Med	www.ncbi.nlm.nih.gov/pubmed/34503513	Genome-wide analysis of blood lipid metabolites in over 5000 South Asians reveals biological insights at cardiometabolic disease loci.	13,814 British ancestry individuals	NA	11q12.2		FADS2			ENSG00000134824	NA	NA	rs61897793-A	rs61897793	0	61897793	intron_variant	0	NR	4E-49	48.3979		0.213171	[0.18-0.24] unit decrease	Affymetrix [87696910] (imputed)	N
36	rs174551	6.3109e-10	11	61599347	rs61897793	0.000278398	Cholesteryl ester(20:5)_[M+NH4]1+ levels	44609	34503513	Harshfield EL	44449	BMC Med	www.ncbi.nlm.nih.gov/pubmed/34503513	Genome-wide analysis of blood lipid metabolites in over 5000 South Asians reveals biological insights at cardiometabolic disease loci.	5,662 Pakistani ancestry individuals	NA	11q12.2		FADS2			ENSG00000134824	NA	NA	rs61897793-A	rs61897793	0	61897793	intron_variant	0	NR	8E-11	10.0969		0.0542	[0.038-0.07] unit decrease	Illumina [6720657] (imputed)	N
36	rs174551	6.3109e-10	11	61599347	rs61897793	0.000278398	Phosphatidylethanolamine_38:3_[M-H]1- levels	44609	34503513	Harshfield EL	44449	BMC Med	www.ncbi.nlm.nih.gov/pubmed/34503513	Genome-wide analysis of blood lipid metabolites in over 5000 South Asians reveals biological insights at cardiometabolic disease loci.	13,814 British ancestry individuals	NA	11q12.2		FADS2			ENSG00000134824	NA	NA	rs61897793-A	rs61897793	0	61897793	intron_variant	0	NR	4E-53	52.3979		0.14744	[0.13-0.17] unit increase	Affymetrix [87696910] (imputed)	N
36	rs174551	6.3109e-10	11	61599347	rs61897793	0.000278398	Phosphatidylethanolamine_37:3_[M-H]1- levels	44609	34503513	Harshfield EL	44449	BMC Med	www.ncbi.nlm.nih.gov/pubmed/34503513	Genome-wide analysis of blood lipid metabolites in over 5000 South Asians reveals biological insights at cardiometabolic disease loci.	13,814 British ancestry individuals	NA	11q12.2		FADS2			ENSG00000134824	NA	NA	rs61897793-A	rs61897793	0	61897793	intron_variant	0	NR	9E-11	10.0458		0.0778016	[0.054-0.101] unit increase	Affymetrix [87696910] (imputed)	N
36	rs174551	6.3109e-10	11	61599347	rs61897793	0.000278398	Phosphatidylethanolamine_38:4_[M-H]1- levels	44609	34503513	Harshfield EL	44449	BMC Med	www.ncbi.nlm.nih.gov/pubmed/34503513	Genome-wide analysis of blood lipid metabolites in over 5000 South Asians reveals biological insights at cardiometabolic disease loci.	13,814 British ancestry individuals	NA	11q12.2		FADS2			ENSG00000134824	NA	NA	rs61897793-A	rs61897793	0	61897793	intron_variant	0	NR	3E-55	54.5229		0.165497	[0.14-0.19] unit decrease	Affymetrix [87696910] (imputed)	N
36	rs174551	6.3109e-10	11	61599347	rs61897793	0.000278398	Phosphatidylethanolamine_36:3_[M-H]1- levels	44609	34503513	Harshfield EL	44449	BMC Med	www.ncbi.nlm.nih.gov/pubmed/34503513	Genome-wide analysis of blood lipid metabolites in over 5000 South Asians reveals biological insights at cardiometabolic disease loci.	13,814 British ancestry individuals	NA	11q12.2		FADS2			ENSG00000134824	NA	NA	rs61897793-A	rs61897793	0	61897793	intron_variant	0	NR	9E-18	17.0458		0.113245	[0.087-0.139] unit increase	Affymetrix [87696910] (imputed)	N
36	rs174551	6.3109e-10	11	61599347	rs61897793	0.000278398	Phosphatidylethanolamine-O_36:5_[M-H]1-/Phosphatidylethanolamine-P_36:4_[M-H]1- levels	44609	34503513	Harshfield EL	44449	BMC Med	www.ncbi.nlm.nih.gov/pubmed/34503513	Genome-wide analysis of blood lipid metabolites in over 5000 South Asians reveals biological insights at cardiometabolic disease loci.	13,814 British ancestry individuals	NA	11q12.2		FADS2			ENSG00000134824	NA	NA	rs61897793-A	rs61897793	0	61897793	intron_variant	0	NR	4E-12	11.3979		0.101913	[0.073-0.131] unit decrease	Affymetrix [87696910] (imputed)	N
36	rs174551	6.3109e-10	11	61599347	rs61897793	0.000278398	Phosphatidylethanolamine-O_36:4_[M-H]1-/Phosphatidylethanolamine-P_36:3_[M-H]1- levels	44609	34503513	Harshfield EL	44449	BMC Med	www.ncbi.nlm.nih.gov/pubmed/34503513	Genome-wide analysis of blood lipid metabolites in over 5000 South Asians reveals biological insights at cardiometabolic disease loci.	13,814 British ancestry individuals	NA	11q12.2		FADS2			ENSG00000134824	NA	NA	rs61897793-A	rs61897793	0	61897793	intron_variant	0	NR	2E-11	10.699		0.0953603	[0.067-0.123] unit increase	Affymetrix [87696910] (imputed)	N
36	rs174551	6.3109e-10	11	61599347	rs61897793	0.000278398	Phosphatidylethanolamine_39:4_[M-H]1- levels	44609	34503513	Harshfield EL	44449	BMC Med	www.ncbi.nlm.nih.gov/pubmed/34503513	Genome-wide analysis of blood lipid metabolites in over 5000 South Asians reveals biological insights at cardiometabolic disease loci.	13,814 British ancestry individuals	NA	11q12.2		FADS2			ENSG00000134824	NA	NA	rs61897793-A	rs61897793	0	61897793	intron_variant	0	NR	3E-31	30.5229		0.139669	[0.12-0.16] unit decrease	Affymetrix [87696910] (imputed)	N
36	rs174551	6.3109e-10	11	61599347	rs61897793	0.000278398	Phosphatidylethanolamine_38:5_[M-H]1- levels	44609	34503513	Harshfield EL	44449	BMC Med	www.ncbi.nlm.nih.gov/pubmed/34503513	Genome-wide analysis of blood lipid metabolites in over 5000 South Asians reveals biological insights at cardiometabolic disease loci.	13,814 British ancestry individuals	NA	11q12.2		FADS2			ENSG00000134824	NA	NA	rs61897793-A	rs61897793	0	61897793	intron_variant	0	NR	4E-25	24.3979		0.131804	[0.11-0.16] unit decrease	Affymetrix [87696910] (imputed)	N
36	rs174551	6.3109e-10	11	61599347	rs61897793	0.000278398	Diacylglycerol_38:3_[M+H-H2O]1+ levels	44609	34503513	Harshfield EL	44449	BMC Med	www.ncbi.nlm.nih.gov/pubmed/34503513	Genome-wide analysis of blood lipid metabolites in over 5000 South Asians reveals biological insights at cardiometabolic disease loci.	13,814 British ancestry individuals	NA	11q12.2		FADS2			ENSG00000134824	NA	NA	rs61897793-A	rs61897793	0	61897793	intron_variant	0	NR	1E-51	51		0.152794	[0.13-0.17] unit increase	Affymetrix [87696910] (imputed)	N
36	rs174551	6.3109e-10	11	61599347	rs61897793	0.000278398	Diacylglycerol_38:4_[M+H-H2O]1+ levels	44609	34503513	Harshfield EL	44449	BMC Med	www.ncbi.nlm.nih.gov/pubmed/34503513	Genome-wide analysis of blood lipid metabolites in over 5000 South Asians reveals biological insights at cardiometabolic disease loci.	13,814 British ancestry individuals	NA	11q12.2		FADS2			ENSG00000134824	NA	NA	rs61897793-A	rs61897793	0	61897793	intron_variant	0	NR	9E-30	29.0458		0.105249	[0.087-0.123] unit decrease	Affymetrix [87696910] (imputed)	N
36	rs174551	6.3109e-10	11	61599347	rs61897793	0.000278398	Diacylglycerol_38:6_[M+H-H2O]1+ levels	44609	34503513	Harshfield EL	44449	BMC Med	www.ncbi.nlm.nih.gov/pubmed/34503513	Genome-wide analysis of blood lipid metabolites in over 5000 South Asians reveals biological insights at cardiometabolic disease loci.	13,814 British ancestry individuals	NA	11q12.2		FADS2			ENSG00000134824	NA	NA	rs61897793-A	rs61897793	0	61897793	intron_variant	0	NR	4E-10	9.39794		0.0800176	[0.055-0.105] unit decrease	Affymetrix [87696910] (imputed)	N
36	rs174551	6.3109e-10	11	61599347	rs61897793	0.000278398	Diacylglycerol_38:5_[M+H-H2O]1+ levels	44609	34503513	Harshfield EL	44449	BMC Med	www.ncbi.nlm.nih.gov/pubmed/34503513	Genome-wide analysis of blood lipid metabolites in over 5000 South Asians reveals biological insights at cardiometabolic disease loci.	13,814 British ancestry individuals	NA	11q12.2		FADS2			ENSG00000134824	NA	NA	rs61897793-A	rs61897793	0	61897793	intron_variant	0	NR	6E-23	22.2218		0.103852	[0.083-0.124] unit decrease	Affymetrix [87696910] (imputed)	N
36	rs174551	6.3109e-10	11	61599347	rs61897793	0.000278398	Phosphatidylcholine-O_36:4_[M+H]1+/Phosphatidylcholine-P_36:3_[M+H]1+ levels	44609	34503513	Harshfield EL	44449	BMC Med	www.ncbi.nlm.nih.gov/pubmed/34503513	Genome-wide analysis of blood lipid metabolites in over 5000 South Asians reveals biological insights at cardiometabolic disease loci.	13,814 British ancestry individuals	NA	11q12.2		FADS2			ENSG00000134824	NA	NA	rs61897793-A	rs61897793	0	61897793	intron_variant	0	NR	2E-12	11.699		0.108769	[0.079-0.139] unit decrease	Affymetrix [87696910] (imputed)	N
36	rs174551	6.3109e-10	11	61599347	rs61897793	0.000278398	Phosphatidylcholine-O_40:5_[M+H]1+/Phosphatidylcholine-P_40:4_[M+H]1+ levels	44609	34503513	Harshfield EL	44449	BMC Med	www.ncbi.nlm.nih.gov/pubmed/34503513	Genome-wide analysis of blood lipid metabolites in over 5000 South Asians reveals biological insights at cardiometabolic disease loci.	13,814 British ancestry individuals	NA	11q12.2		FADS2			ENSG00000134824	NA	NA	rs61897793-A	rs61897793	0	61897793	intron_variant	0	NR	8E-21	20.0969		0.173543	[0.14-0.21] unit decrease	Affymetrix [87696910] (imputed)	N
36	rs174551	6.3109e-10	11	61599347	rs61897793	0.000278398	Phosphatidylcholine-O_38:5_[M+H]1+/Phosphatidylcholine-P_38:4_[M+H]1+ levels	44609	34503513	Harshfield EL	44449	BMC Med	www.ncbi.nlm.nih.gov/pubmed/34503513	Genome-wide analysis of blood lipid metabolites in over 5000 South Asians reveals biological insights at cardiometabolic disease loci.	13,814 British ancestry individuals	NA	11q12.2		FADS2			ENSG00000134824	NA	NA	rs61897793-A	rs61897793	0	61897793	intron_variant	0	NR	2E-19	18.699		0.16586	[0.13-0.2] unit decrease	Affymetrix [87696910] (imputed)	N
36	rs174551	6.3109e-10	11	61599347	rs61897793	0.000278398	Phosphatidylcholine(36:3)_[M+H]1+/Phosphatidylethanolamine(39:3)_[M+H]1+/Phosphatidate(41:4)_[M+NH4]1+ levels	44609	34503513	Harshfield EL	44449	BMC Med	www.ncbi.nlm.nih.gov/pubmed/34503513	Genome-wide analysis of blood lipid metabolites in over 5000 South Asians reveals biological insights at cardiometabolic disease loci.	5,662 Pakistani ancestry individuals	NA	11q12.2		FADS2			ENSG00000134824	NA	NA	rs61897793-C	rs61897793	0	61897793	intron_variant	0	NR	8E-11	10.0969		0.0514	[0.036-0.067] unit increase	Illumina [6720657] (imputed)	N
36	rs174551	6.3109e-10	11	61599347	rs61897793	0.000278398	Phosphatidylcholine(36:3)_[M+OAc]1-/Phosphatidylserine(40:2)_[M-H]1- levels	44609	34503513	Harshfield EL	44449	BMC Med	www.ncbi.nlm.nih.gov/pubmed/34503513	Genome-wide analysis of blood lipid metabolites in over 5000 South Asians reveals biological insights at cardiometabolic disease loci.	5,662 Pakistani ancestry individuals	NA	11q12.2		FADS2			ENSG00000134824	NA	NA	rs61897793-G	rs61897793	0	61897793	intron_variant	0	NR	8E-11	10.0969		0.0565	[0.039-0.074] unit decrease	Illumina [6720657] (imputed)	N
36	rs174551	6.3109e-10	11	61599347	rs61897793	0.000278398	Phosphatidylcholine(38:3)_[M+H]1+/Phosphatidylethanolamine(41:3)_[M+H]1+/Phosphatidate(43:4)_[M+NH4]1+ levels	44609	34503513	Harshfield EL	44449	BMC Med	www.ncbi.nlm.nih.gov/pubmed/34503513	Genome-wide analysis of blood lipid metabolites in over 5000 South Asians reveals biological insights at cardiometabolic disease loci.	5,662 Pakistani ancestry individuals	NA	11q12.2		FADS2			ENSG00000134824	NA	NA	rs61897793-G	rs61897793	0	61897793	intron_variant	0	NR	8E-11	10.0969		0.0806	[0.056-0.105] unit decrease	Illumina [6720657] (imputed)	N
36	rs174551	6.3109e-10	11	61599347	rs61897793	0.000278398	Phosphatidylcholine-O(38:5)_[M+H]1+/Phosphatidylcholine-P(38:4)_[M+H]1+ levels	44609	34503513	Harshfield EL	44449	BMC Med	www.ncbi.nlm.nih.gov/pubmed/34503513	Genome-wide analysis of blood lipid metabolites in over 5000 South Asians reveals biological insights at cardiometabolic disease loci.	5,662 Pakistani ancestry individuals	NA	11q12.2		FADS2			ENSG00000134824	NA	NA	rs61897793-A	rs61897793	0	61897793	intron_variant	0	NR	8E-11	10.0969		0.0892	[0.062-0.116] unit decrease	Illumina [6720657] (imputed)	N
36	rs174551	6.3109e-10	11	61599347	rs61897793	0.000278398	Phosphatidylcholine(38:2)_[M+H]1+/Phosphatidylethanolamine(41:2)_[M+H]1+ levels	44609	34503513	Harshfield EL	44449	BMC Med	www.ncbi.nlm.nih.gov/pubmed/34503513	Genome-wide analysis of blood lipid metabolites in over 5000 South Asians reveals biological insights at cardiometabolic disease loci.	5,662 Pakistani ancestry individuals	NA	11q12.2		FADS2			ENSG00000134824	NA	NA	rs61897793-C	rs61897793	0	61897793	intron_variant	0	NR	8E-11	10.0969		0.138	[0.096-0.18] unit decrease	Illumina [6720657] (imputed)	N
36	rs174551	6.3109e-10	11	61599347	rs61897793	0.000278398	Phosphatidylcholine(37:4)_[M+H]1+/Phosphatidylethanolamine(40:4)_[M+H]1+/Phosphatidate(42:5)_[M+NH4]1+ levels	44609	34503513	Harshfield EL	44449	BMC Med	www.ncbi.nlm.nih.gov/pubmed/34503513	Genome-wide analysis of blood lipid metabolites in over 5000 South Asians reveals biological insights at cardiometabolic disease loci.	5,662 Pakistani ancestry individuals	NA	11q12.2		FADS2			ENSG00000134824	NA	NA	rs61897793-T	rs61897793	0	61897793	intron_variant	0	NR	8E-11	10.0969		0.0514	[0.036-0.067] unit decrease	Illumina [6720657] (imputed)	N
36	rs174551	6.3109e-10	11	61599347	rs61897793	0.000278398	Phosphatidylcholine(38:3)_[M+OAc]1-/Phosphatidylserine(42:2)_[M-H]1- levels	44609	34503513	Harshfield EL	44449	BMC Med	www.ncbi.nlm.nih.gov/pubmed/34503513	Genome-wide analysis of blood lipid metabolites in over 5000 South Asians reveals biological insights at cardiometabolic disease loci.	5,662 Pakistani ancestry individuals	NA	11q12.2		FADS2			ENSG00000134824	NA	NA	rs61897793-C	rs61897793	0	61897793	intron_variant	0	NR	8E-11	10.0969		0.0394	[0.027-0.051] unit decrease	Illumina [6720657] (imputed)	N
36	rs174551	6.3109e-10	11	61599347	rs61897793	0.000278398	Phosphatidylcholine(38:4)_[M+H]1+/Phosphatidylethanolamine(41:4)_[M+H]1+ levels	44609	34503513	Harshfield EL	44449	BMC Med	www.ncbi.nlm.nih.gov/pubmed/34503513	Genome-wide analysis of blood lipid metabolites in over 5000 South Asians reveals biological insights at cardiometabolic disease loci.	5,662 Pakistani ancestry individuals	NA	11q12.2		FADS2			ENSG00000134824	NA	NA	rs61897793-G	rs61897793	0	61897793	intron_variant	0	NR	8E-11	10.0969		0.031	[0.022-0.04] unit increase	Illumina [6720657] (imputed)	N
36	rs174551	6.3109e-10	11	61599347	rs61897793	0.000278398	Phosphatidylcholine(38:4)_[M+OAc]1-/Phosphatidylserine(42:3)_[M-H]1- levels	44609	34503513	Harshfield EL	44449	BMC Med	www.ncbi.nlm.nih.gov/pubmed/34503513	Genome-wide analysis of blood lipid metabolites in over 5000 South Asians reveals biological insights at cardiometabolic disease loci.	5,662 Pakistani ancestry individuals	NA	11q12.2		FADS2			ENSG00000134824	NA	NA	rs61897793-T	rs61897793	0	61897793	intron_variant	0	NR	8E-11	10.0969		0.0558	[0.039-0.073] unit increase	Illumina [6720657] (imputed)	N
36	rs174551	6.3109e-10	11	61599347	rs61897793	0.000278398	Triacylglycerol_56:7_[M+NH4]1+ levels	44609	34503513	Harshfield EL	44449	BMC Med	www.ncbi.nlm.nih.gov/pubmed/34503513	Genome-wide analysis of blood lipid metabolites in over 5000 South Asians reveals biological insights at cardiometabolic disease loci.	13,814 British ancestry individuals	NA	11q12.2		FADS2			ENSG00000134824	NA	NA	rs61897793-A	rs61897793	0	61897793	intron_variant	0	NR	3E-12	11.5229		0.13054	[0.094-0.167] unit decrease	Affymetrix [87696910] (imputed)	N
36	rs174551	6.3109e-10	11	61599347	rs61897793	0.000278398	Triacylglycerol_56:6_[M+NH4]1+ levels	44609	34503513	Harshfield EL	44449	BMC Med	www.ncbi.nlm.nih.gov/pubmed/34503513	Genome-wide analysis of blood lipid metabolites in over 5000 South Asians reveals biological insights at cardiometabolic disease loci.	13,814 British ancestry individuals	NA	11q12.2		FADS2			ENSG00000134824	NA	NA	rs61897793-A	rs61897793	0	61897793	intron_variant	0	NR	3E-23	22.5229		0.180157	[0.14-0.22] unit decrease	Affymetrix [87696910] (imputed)	N
36	rs174551	6.3109e-10	11	61599347	rs61897793	0.000278398	Phosphatidylserine_40:5_[M+H]1+/Phosphatidylglycerol_40:7_[M+NH4]1+ levels	44609	34503513	Harshfield EL	44449	BMC Med	www.ncbi.nlm.nih.gov/pubmed/34503513	Genome-wide analysis of blood lipid metabolites in over 5000 South Asians reveals biological insights at cardiometabolic disease loci.	13,814 British ancestry individuals	NA	11q12.2		FADS2			ENSG00000134824	NA	NA	rs61897793-A	rs61897793	0	61897793	intron_variant	0	NR	4E-14	13.3979		0.122008	[0.09-0.154] unit decrease	Affymetrix [87696910] (imputed)	N
36	rs174551	6.3109e-10	11	61599347	rs61897793	0.000278398	Triacylglycerol_58:10_[M+NH4]1+ levels	44609	34503513	Harshfield EL	44449	BMC Med	www.ncbi.nlm.nih.gov/pubmed/34503513	Genome-wide analysis of blood lipid metabolites in over 5000 South Asians reveals biological insights at cardiometabolic disease loci.	13,814 British ancestry individuals	NA	11q12.2		FADS2			ENSG00000134824	NA	NA	rs61897793-A	rs61897793	0	61897793	intron_variant	0	NR	1E-18	18		0.167661	[0.13-0.2] unit decrease	Affymetrix [87696910] (imputed)	N
36	rs174551	6.3109e-10	11	61599347	rs61897793	0.000278398	Triacylglycerol_58:9_[M+NH4]1+ levels	44609	34503513	Harshfield EL	44449	BMC Med	www.ncbi.nlm.nih.gov/pubmed/34503513	Genome-wide analysis of blood lipid metabolites in over 5000 South Asians reveals biological insights at cardiometabolic disease loci.	13,814 British ancestry individuals	NA	11q12.2		FADS2			ENSG00000134824	NA	NA	rs61897793-A	rs61897793	0	61897793	intron_variant	0	NR	5E-12	11.301		0.134982	[0.097-0.173] unit decrease	Affymetrix [87696910] (imputed)	N
36	rs174551	6.3109e-10	11	61599347	rs61897793	0.000278398	Sphingomyelin_36:2_[M+H]1+ levels	44609	34503513	Harshfield EL	44449	BMC Med	www.ncbi.nlm.nih.gov/pubmed/34503513	Genome-wide analysis of blood lipid metabolites in over 5000 South Asians reveals biological insights at cardiometabolic disease loci.	13,814 British ancestry individuals	NA	11q12.2		FADS2			ENSG00000134824	NA	NA	rs61897793-A	rs61897793	0	61897793	intron_variant	0	NR	8E-11	10.0969		0.0945705	[0.066-0.123] unit decrease	Affymetrix [87696910] (imputed)	N
36	rs174551	6.3109e-10	11	61599347	rs61897793	0.000278398	Phosphatidylserine_40:3_[M+H]1+/Phosphatidylglycerol_40:5_[M+NH4]1+ levels	44609	34503513	Harshfield EL	44449	BMC Med	www.ncbi.nlm.nih.gov/pubmed/34503513	Genome-wide analysis of blood lipid metabolites in over 5000 South Asians reveals biological insights at cardiometabolic disease loci.	13,814 British ancestry individuals	NA	11q12.2		FADS2			ENSG00000134824	NA	NA	rs61897793-A	rs61897793	0	61897793	intron_variant	0	NR	1E-17	17		0.127525	[0.098-0.157] unit increase	Affymetrix [87696910] (imputed)	N
36	rs174551	6.3109e-10	11	61599347	rs61897793	0.000278398	Sphingomyelin(44:9)_[M+H]1- levels	44609	34503513	Harshfield EL	44449	BMC Med	www.ncbi.nlm.nih.gov/pubmed/34503513	Genome-wide analysis of blood lipid metabolites in over 5000 South Asians reveals biological insights at cardiometabolic disease loci.	5,662 Pakistani ancestry individuals	NA	11q12.2		FADS2			ENSG00000134824	NA	NA	rs61897793-C	rs61897793	0	61897793	intron_variant	0	NR	8E-11	10.0969		0.0847	[0.059-0.11] unit increase	Illumina [6720657] (imputed)	N
36	rs174551	6.3109e-10	11	61599347	rs61897793	0.000278398	Phosphatidylinositol_34:0_[M+H]1+ levels	44609	34503513	Harshfield EL	44449	BMC Med	www.ncbi.nlm.nih.gov/pubmed/34503513	Genome-wide analysis of blood lipid metabolites in over 5000 South Asians reveals biological insights at cardiometabolic disease loci.	13,814 British ancestry individuals	NA	11q12.2		FADS2			ENSG00000134824	NA	NA	rs61897793-A	rs61897793	0	61897793	intron_variant	0	NR	5E-13	12.301		0.119755	[0.087-0.152] unit decrease	Affymetrix [87696910] (imputed)	N
36	rs174551	6.3109e-10	11	61599347	rs61897793	0.000278398	Phosphatidylinositol_36:2_[M-H]1- levels	44609	34503513	Harshfield EL	44449	BMC Med	www.ncbi.nlm.nih.gov/pubmed/34503513	Genome-wide analysis of blood lipid metabolites in over 5000 South Asians reveals biological insights at cardiometabolic disease loci.	13,814 British ancestry individuals	NA	11q12.2		FADS2			ENSG00000134824	NA	NA	rs61897793-A	rs61897793	0	61897793	intron_variant	0	NR	3E-10	9.52288		0.0814889	[0.056-0.107] unit increase	Affymetrix [87696910] (imputed)	N
36	rs174551	6.3109e-10	11	61599347	rs61897793	0.000278398	Fatty acid(20:3)_[M-H]1- levels	44609	34503513	Harshfield EL	44449	BMC Med	www.ncbi.nlm.nih.gov/pubmed/34503513	Genome-wide analysis of blood lipid metabolites in over 5000 South Asians reveals biological insights at cardiometabolic disease loci.	5,662 Pakistani ancestry individuals	NA	11q12.2		FADS2			ENSG00000134824	NA	NA	rs61897793-A	rs61897793	0	61897793	intron_variant	0	NR	8E-11	10.0969		0.0558	[0.039-0.073] unit increase	Illumina [6720657] (imputed)	N
36	rs174551	6.3109e-10	11	61599347	rs61897793	0.000278398	Fatty acid(20:4)_[M-H]1- levels	44609	34503513	Harshfield EL	44449	BMC Med	www.ncbi.nlm.nih.gov/pubmed/34503513	Genome-wide analysis of blood lipid metabolites in over 5000 South Asians reveals biological insights at cardiometabolic disease loci.	13,814 British ancestry individuals	NA	11q12.2		FADS2			ENSG00000134824	NA	NA	rs61897793-A	rs61897793	0	61897793	intron_variant	0	NR	4E-38	37.3979		0.126581	[0.11-0.15] unit decrease	Affymetrix [87696910] (imputed)	N
36	rs174551	6.3109e-10	11	61599347	rs61897793	0.000278398	Fatty acid(22:5)_[M-H]1- levels	44609	34503513	Harshfield EL	44449	BMC Med	www.ncbi.nlm.nih.gov/pubmed/34503513	Genome-wide analysis of blood lipid metabolites in over 5000 South Asians reveals biological insights at cardiometabolic disease loci.	13,814 British ancestry individuals	NA	11q12.2		FADS2			ENSG00000134824	NA	NA	rs61897793-A	rs61897793	0	61897793	intron_variant	0	NR	4E-11	10.3979		0.0990516	[0.07-0.128] unit decrease	Affymetrix [87696910] (imputed)	N
36	rs174551	6.3109e-10	11	61599347	rs61897793	0.000278398	Fatty acid(22:4)_[M-H]1- levels	44609	34503513	Harshfield EL	44449	BMC Med	www.ncbi.nlm.nih.gov/pubmed/34503513	Genome-wide analysis of blood lipid metabolites in over 5000 South Asians reveals biological insights at cardiometabolic disease loci.	13,814 British ancestry individuals	NA	11q12.2		FADS2			ENSG00000134824	NA	NA	rs61897793-A	rs61897793	0	61897793	intron_variant	0	NR	4E-13	12.3979		0.0952361	[0.07-0.121] unit decrease	Affymetrix [87696910] (imputed)	N
36	rs174551	6.3109e-10	11	61599347	rs61897793	0.000278398	Lysophosphatidylethanolamine_22:4_[M-H]1- levels	44609	34503513	Harshfield EL	44449	BMC Med	www.ncbi.nlm.nih.gov/pubmed/34503513	Genome-wide analysis of blood lipid metabolites in over 5000 South Asians reveals biological insights at cardiometabolic disease loci.	13,814 British ancestry individuals	NA	11q12.2		FADS2			ENSG00000134824	NA	NA	rs61897793-A	rs61897793	0	61897793	intron_variant	0	NR	1E-93	93		0.245665	[0.22-0.27] unit decrease	Affymetrix [87696910] (imputed)	N
36	rs174551	6.3109e-10	11	61599347	rs61897793	0.000278398	Lysophosphatidylethanolamine_20:4_[M-H]1- levels	44609	34503513	Harshfield EL	44449	BMC Med	www.ncbi.nlm.nih.gov/pubmed/34503513	Genome-wide analysis of blood lipid metabolites in over 5000 South Asians reveals biological insights at cardiometabolic disease loci.	13,814 British ancestry individuals	NA	11q12.2		FADS2			ENSG00000134824	NA	NA	rs61897793-A	rs61897793	0	61897793	intron_variant	0	NR	9E-28	27.0458		0.1561	[0.13-0.18] unit decrease	Affymetrix [87696910] (imputed)	N
36	rs174551	6.3109e-10	11	61599347	rs61897793	0.000278398	Lysophosphatidylethanolamine_18:2_[M-H]1- levels	44609	34503513	Harshfield EL	44449	BMC Med	www.ncbi.nlm.nih.gov/pubmed/34503513	Genome-wide analysis of blood lipid metabolites in over 5000 South Asians reveals biological insights at cardiometabolic disease loci.	13,814 British ancestry individuals	NA	11q12.2		FADS2			ENSG00000134824	NA	NA	rs61897793-A	rs61897793	0	61897793	intron_variant	0	NR	1E-12	12		0.104043	[0.075-0.133] unit increase	Affymetrix [87696910] (imputed)	N
36	rs174551	6.3109e-10	11	61599347	rs61897793	0.000278398	Phosphatidylcholine_32:0_[M+H]1+/Phosphatidylethanolamine_35:0_[M+H]1+/Phosphatidate_37:1_[M+NH4]1+ levels	44609	34503513	Harshfield EL	44449	BMC Med	www.ncbi.nlm.nih.gov/pubmed/34503513	Genome-wide analysis of blood lipid metabolites in over 5000 South Asians reveals biological insights at cardiometabolic disease loci.	13,814 British ancestry individuals	NA	11q12.2		FADS2			ENSG00000134824	NA	NA	rs61897793-A	rs61897793	0	61897793	intron_variant	0	NR	5E-16	15.301		0.119761	[0.091-0.149] unit decrease	Affymetrix [87696910] (imputed)	N
36	rs174551	6.3109e-10	11	61599347	rs61897793	0.000278398	Phosphatidylcholine_32:0_[M+OAc]1- levels	44609	34503513	Harshfield EL	44449	BMC Med	www.ncbi.nlm.nih.gov/pubmed/34503513	Genome-wide analysis of blood lipid metabolites in over 5000 South Asians reveals biological insights at cardiometabolic disease loci.	13,814 British ancestry individuals	NA	11q12.2		FADS2			ENSG00000134824	NA	NA	rs61897793-A	rs61897793	0	61897793	intron_variant	0	NR	4E-10	9.39794		0.0804098	[0.055-0.106] unit decrease	Affymetrix [87696910] (imputed)	N
36	rs174551	6.3109e-10	11	61599347	rs61897793	0.000278398	Phosphatidylcholine_31:2_[M+H]1+/Phosphatidylethanolamine_34:2_[M+H]1+/Phosphatidate_36:3_[M+NH4]1+ levels	44609	34503513	Harshfield EL	44449	BMC Med	www.ncbi.nlm.nih.gov/pubmed/34503513	Genome-wide analysis of blood lipid metabolites in over 5000 South Asians reveals biological insights at cardiometabolic disease loci.	13,814 British ancestry individuals	NA	11q12.2		FADS2			ENSG00000134824	NA	NA	rs61897793-A	rs61897793	0	61897793	intron_variant	0	NR	1E-19	19		0.139793	[0.11-0.17] unit increase	Affymetrix [87696910] (imputed)	N
36	rs174551	6.3109e-10	11	61599347	rs61897793	0.000278398	Phosphatidylinositol-O_36:0_[M-H]1- levels	44609	34503513	Harshfield EL	44449	BMC Med	www.ncbi.nlm.nih.gov/pubmed/34503513	Genome-wide analysis of blood lipid metabolites in over 5000 South Asians reveals biological insights at cardiometabolic disease loci.	13,814 British ancestry individuals	NA	11q12.2		FADS2			ENSG00000134824	NA	NA	rs61897793-A	rs61897793	0	61897793	intron_variant	0	NR	4E-11	10.3979		0.0866032	[0.061-0.112] unit decrease	Affymetrix [87696910] (imputed)	N
36	rs174551	6.3109e-10	11	61599347	rs61897793	0.000278398	Phosphatidylinositol_36:3_[M-H]1- levels	44609	34503513	Harshfield EL	44449	BMC Med	www.ncbi.nlm.nih.gov/pubmed/34503513	Genome-wide analysis of blood lipid metabolites in over 5000 South Asians reveals biological insights at cardiometabolic disease loci.	13,814 British ancestry individuals	NA	11q12.2		FADS2			ENSG00000134824	NA	NA	rs61897793-A	rs61897793	0	61897793	intron_variant	0	NR	3E-41	40.5229		0.178332	[0.15-0.2] unit increase	Affymetrix [87696910] (imputed)	N
36	rs174551	6.3109e-10	11	61599347	rs61897793	0.000278398	Phosphatidylinositol_36:4_[M-H]1- levels	44609	34503513	Harshfield EL	44449	BMC Med	www.ncbi.nlm.nih.gov/pubmed/34503513	Genome-wide analysis of blood lipid metabolites in over 5000 South Asians reveals biological insights at cardiometabolic disease loci.	13,814 British ancestry individuals	NA	11q12.2		FADS2			ENSG00000134824	NA	NA	rs61897793-A	rs61897793	0	61897793	intron_variant	0	NR	1E-12	12		0.0943479	[0.068-0.12] unit decrease	Affymetrix [87696910] (imputed)	N
36	rs174551	6.3109e-10	11	61599347	rs61897793	0.000278398	Phosphatidylinositol_38:4_[M-H]1- levels	44609	34503513	Harshfield EL	44449	BMC Med	www.ncbi.nlm.nih.gov/pubmed/34503513	Genome-wide analysis of blood lipid metabolites in over 5000 South Asians reveals biological insights at cardiometabolic disease loci.	13,814 British ancestry individuals	NA	11q12.2		FADS2			ENSG00000134824	NA	NA	rs61897793-A	rs61897793	0	61897793	intron_variant	0	NR	2E-18	17.699		0.106098	[0.082-0.13] unit decrease	Affymetrix [87696910] (imputed)	N
36	rs174551	6.3109e-10	11	61599347	rs61897793	0.000278398	Fatty acid(20:3)_[M-H]1- levels	44609	34503513	Harshfield EL	44449	BMC Med	www.ncbi.nlm.nih.gov/pubmed/34503513	Genome-wide analysis of blood lipid metabolites in over 5000 South Asians reveals biological insights at cardiometabolic disease loci.	13,814 British ancestry individuals	NA	11q12.2		FADS2			ENSG00000134824	NA	NA	rs61897793-A	rs61897793	0	61897793	intron_variant	0	NR	6E-28	27.2218		0.105646	[0.087-0.125] unit increase	Affymetrix [87696910] (imputed)	N
36	rs174551	6.3109e-10	11	61599347	rs61897793	0.000278398	Lysophosphatidylcholine_20:4_[M+H]1+ levels	44609	34503513	Harshfield EL	44449	BMC Med	www.ncbi.nlm.nih.gov/pubmed/34503513	Genome-wide analysis of blood lipid metabolites in over 5000 South Asians reveals biological insights at cardiometabolic disease loci.	13,814 British ancestry individuals	NA	11q12.2		FADS2			ENSG00000134824	NA	NA	rs61897793-A	rs61897793	0	61897793	intron_variant	0	NR	1E-83	83		0.281429	[0.25-0.31] unit decrease	Affymetrix [87696910] (imputed)	N
36	rs174551	6.3109e-10	11	61599347	rs61897793	0.000278398	Phosphatidylcholine_34:2_[M+H]1+/Phosphatidylethanolamine_37:2_[M+H]1+/Phosphatidate_39:3_[M+NH4]1+ levels	44609	34503513	Harshfield EL	44449	BMC Med	www.ncbi.nlm.nih.gov/pubmed/34503513	Genome-wide analysis of blood lipid metabolites in over 5000 South Asians reveals biological insights at cardiometabolic disease loci.	13,814 British ancestry individuals	NA	11q12.2		FADS2			ENSG00000134824	NA	NA	rs61897793-A	rs61897793	0	61897793	intron_variant	0	NR	2E-18	17.699		0.125761	[0.098-0.154] unit increase	Affymetrix [87696910] (imputed)	N
36	rs174551	6.3109e-10	11	61599347	rs61897793	0.000278398	Phosphatidylcholine_35:3_[M+H]1+/Phosphatidylethanolamine_38:3_[M+H]1+/Phosphatidate_40:4_[M+NH4]1+ levels	44609	34503513	Harshfield EL	44449	BMC Med	www.ncbi.nlm.nih.gov/pubmed/34503513	Genome-wide analysis of blood lipid metabolites in over 5000 South Asians reveals biological insights at cardiometabolic disease loci.	13,814 British ancestry individuals	NA	11q12.2		FADS2			ENSG00000134824	NA	NA	rs61897793-A	rs61897793	0	61897793	intron_variant	0	NR	9E-49	48.0458		0.187959	[0.16-0.21] unit increase	Affymetrix [87696910] (imputed)	N
36	rs174551	6.3109e-10	11	61599347	rs61897793	0.000278398	Phosphatidylcholine_35:4_[M+H]1+/Phosphatidylethanolamine_38:4_[M+H]1+/Phosphatidate_40:5_[M+NH4]1+ levels	44609	34503513	Harshfield EL	44449	BMC Med	www.ncbi.nlm.nih.gov/pubmed/34503513	Genome-wide analysis of blood lipid metabolites in over 5000 South Asians reveals biological insights at cardiometabolic disease loci.	13,814 British ancestry individuals	NA	11q12.2		FADS2			ENSG00000134824	NA	NA	rs61897793-A	rs61897793	0	61897793	intron_variant	0	NR	2E-24	23.699		0.150566	[0.12-0.18] unit decrease	Affymetrix [87696910] (imputed)	N
36	rs174551	6.3109e-10	11	61599347	rs61897793	0.000278398	Phosphatidylcholine_34:3_[M+H]1+/Phosphatidylethanolamine_37:3_[M+H]1+/Phosphatidate_39:4_[M+NH4]1+ levels	44609	34503513	Harshfield EL	44449	BMC Med	www.ncbi.nlm.nih.gov/pubmed/34503513	Genome-wide analysis of blood lipid metabolites in over 5000 South Asians reveals biological insights at cardiometabolic disease loci.	13,814 British ancestry individuals	NA	11q12.2		FADS2			ENSG00000134824	NA	NA	rs61897793-A	rs61897793	0	61897793	intron_variant	0	NR	4E-13	12.3979		0.107651	[0.079-0.137] unit increase	Affymetrix [87696910] (imputed)	N
36	rs174551	6.3109e-10	11	61599347	rs61897793	0.000278398	Phosphatidylcholine_34:2_[M+OAc]1-/Phosphatidylserine_38:1_[M-H]1- levels	44609	34503513	Harshfield EL	44449	BMC Med	www.ncbi.nlm.nih.gov/pubmed/34503513	Genome-wide analysis of blood lipid metabolites in over 5000 South Asians reveals biological insights at cardiometabolic disease loci.	13,814 British ancestry individuals	NA	11q12.2		FADS2			ENSG00000134824	NA	NA	rs61897793-A	rs61897793	0	61897793	intron_variant	0	NR	1E-13	13		0.0904216	[0.067-0.114] unit increase	Affymetrix [87696910] (imputed)	N
36	rs174551	6.3109e-10	11	61599347	rs61897793	0.000278398	Dihomo-linolenate (20:3n3 or n6) levels	44998	36635386	Chen Y	44938	Nat Genet	www.ncbi.nlm.nih.gov/pubmed/36635386	Genomic atlas of the plasma metabolome prioritizes metabolites implicated in human diseases.	8,273 European ancestry individuals	NA	11q12.2		FADS2			ENSG00000134824	NA	NA	rs61897793-A	rs61897793	0	61897793	intron_variant	0	0.180927	3E-14	13.5229		0.147371	[0.11-0.19] unit increase	Affymetrix [15431551] (imputed)	N
36	rs174551	6.3109e-10	11	61599347	rs61897793	0.000278398	1-palmitoyl-2-dihomo-linolenoyl-GPC (16:0/20:3n3 or 6) levels	44998	36635386	Chen Y	44938	Nat Genet	www.ncbi.nlm.nih.gov/pubmed/36635386	Genomic atlas of the plasma metabolome prioritizes metabolites implicated in human diseases.	8,230 European ancestry individuals	NA	11q12.2		FADS2			ENSG00000134824	NA	NA	rs61897793-A	rs61897793	0	61897793	intron_variant	0	0.180961	2E-88	87.699		0.382198	[0.34-0.42] unit increase	Affymetrix [15430256] (imputed)	N
36	rs174551	6.3109e-10	11	61599347	rs61897793	0.000278398	Docosatrienoate (22:3n3) levels	44998	36635386	Chen Y	44938	Nat Genet	www.ncbi.nlm.nih.gov/pubmed/36635386	Genomic atlas of the plasma metabolome prioritizes metabolites implicated in human diseases.	6,511 European ancestry individuals	NA	11q12.2		FADS2			ENSG00000134824	NA	NA	rs61897793-A	rs61897793	0	61897793	intron_variant	0	0.202784	4E-39	38.3979		0.279215	[0.24-0.32] unit increase	Affymetrix [15351145] (imputed)	N
36	rs174551	6.3109e-10	11	61599347	rs61897793	0.000278398	Dihomo-linolenoylcarnitine (C20:3n3 or 6) levels	44998	36635386	Chen Y	44938	Nat Genet	www.ncbi.nlm.nih.gov/pubmed/36635386	Genomic atlas of the plasma metabolome prioritizes metabolites implicated in human diseases.	8,092 European ancestry individuals	NA	11q12.2		FADS2			ENSG00000134824	NA	NA	rs61897793-A	rs61897793	0	61897793	intron_variant	0	0.180379	3E-34	33.5229		0.238748	[0.2-0.28] unit increase	Affymetrix [15423971] (imputed)	N
36	rs174551	6.3109e-10	11	61599347	rs61897793	0.000278398	1-dihomo-linolenoyl-GPC (20:3n3 or 6) levels	44935	35050183	Hysi PG	44572	Metabolites	www.ncbi.nlm.nih.gov/pubmed/35050183	Metabolome Genome-Wide Association Study Identifies 74 Novel Genomic Regions Influencing Plasma Metabolites Levels.	8,809 European ancestry individuals	NA	11q12.2		FADS2			ENSG00000134824	NA	NA	rs61897793-A	rs61897793	0	61897793	intron_variant	0	NR	2E-31	30.699		0.229	[0.19-0.27] unit increase	Affymetrix [10000000] (imputed)	N
36	rs174551	6.3109e-10	11	61599347	rs61897793	0.000278398	Vertex-wise sulcal depth	44627	34910505	van der Meer D	44545	Sci Adv	www.ncbi.nlm.nih.gov/pubmed/34910505	The genetic architecture of human cortical folding.	33,748 European ancestry individuals	NA	11q12.2		FADS2			ENSG00000134824	NA	NA	rs61897793-A	rs61897793	0	61897793	intron_variant	0	0.15	4E-15	14.3979		7.85	z score increase	Affymetrix [9061022] (imputed)	N
36	rs174551	6.3109e-10	11	61599347	rs61897793	0.000278398	Cholesteryl ester (20:3) levels	44747	35668104	Cadby G	44718	Nat Commun	www.ncbi.nlm.nih.gov/pubmed/35668104	Comprehensive genetic analysis of the human lipidome identifies loci associated with lipid homeostasis with links to coronary artery disease.	4,492 European ancestry individuals	1,565 European ancestry individuals	11q12.2		FADS2			ENSG00000134824	NA	NA	rs61897793-A	rs61897793	0	61897793	intron_variant	0	NR	7E-19	18.1549		0.254	[0.2-0.31] unit increase	Illumina [13869437] (imputed)	N
36	rs174551	6.3109e-10	11	61599347	rs61897793	0.000278398	Vertex-wise cortical surface area	44627	34910505	van der Meer D	44545	Sci Adv	www.ncbi.nlm.nih.gov/pubmed/34910505	The genetic architecture of human cortical folding.	33,748 European ancestry individuals	NA	11q12.2		FADS2			ENSG00000134824	NA	NA	rs61897793-A	rs61897793	0	61897793	intron_variant	0	0.15	2E-11	10.699		6.69	z score increase	Affymetrix [9061022] (imputed)	N
36	rs174551	6.3109e-10	11	61599347	rs61897793	0.000278398	1-dihomo-linolenoyl-GPC (20:3n3 or 6) levels	44879	35347128	Yin X	44648	Nat Commun	www.ncbi.nlm.nih.gov/pubmed/35347128	Genome-wide association studies of metabolites in Finnish men identify disease-relevant loci.	6,136 Finnish ancestry individuals	NA	11q12.2		FADS2			ENSG00000134824	NA	NA	rs61897793-A	rs61897793	0	61897793	intron_variant	0	NR	1E-14	14		0.23	unit increase	NR [16000000] (imputed)	N
36	rs174551	6.3109e-10	11	61599347	rs61897793	0.000278398	Cholesteryl ester (20:3) levels	44747	35668104	Cadby G	44718	Nat Commun	www.ncbi.nlm.nih.gov/pubmed/35668104	Comprehensive genetic analysis of the human lipidome identifies loci associated with lipid homeostasis with links to coronary artery disease.	4,492 European ancestry individuals	NA	11q12.2		FADS2			ENSG00000134824	NA	NA	rs61897793-A	rs61897793	0	61897793	intron_variant	0	NR	1E-39	39		0.374	[0.32-0.43] unit increase	Illumina [13869437] (imputed)	N
36	rs174551	6.3109e-10	11	61599347	rs61897793	0.000278398	Alkenylphosphatidylethanolamine (P-16:0/22:5) (n6) levels	44747	35668104	Cadby G	44718	Nat Commun	www.ncbi.nlm.nih.gov/pubmed/35668104	Comprehensive genetic analysis of the human lipidome identifies loci associated with lipid homeostasis with links to coronary artery disease.	4,492 European ancestry individuals	NA	11q12.2		FADS2			ENSG00000134824	NA	NA	rs61897793-A	rs61897793	0	61897793	intron_variant	0	NR	2E-12	11.699		0.2	[0.15-0.25] unit increase	Illumina [13869437] (imputed)	N
50	rs12940887	2.2915e-10	17	47321231	rs669686	0.000279952	C-reactive protein levels (MTAG)	44907	36376304	Koskeridis F	44879	Nat Commun	www.ncbi.nlm.nih.gov/pubmed/36376304	Pleiotropic genetic architecture and novel loci for C-reactive protein levels.	575,531 European ancestry individuals	NA	17q21.32		FLJ40194			ENSG00000177369	NA	NA	rs669686-T	rs669686	0	669686	intron_variant	0	NR	6E-11	10.2218		0.013312	[0.0093-0.0173] unit increase	NR [6206408] (imputed)	N
13	rs1134867	3.3363e-08	3	48182326	rs6442105	0.000282944	Diastolic blood pressure	44797	35762941	Plotnikov D	44713	Invest Ophthalmol Vis Sci	www.ncbi.nlm.nih.gov/pubmed/35762941	High Blood Pressure and Intraocular Pressure: A Mendelian Randomization Study.	526,001 European ancestry individuals	NA	3p21.31		RN7SL664P - CDC25A	ENSG00000265078	ENSG00000164045		45731	16310	rs6442105-A	rs6442105	0	6442105	regulatory_region_variant	1	NR	9E-31	30.0458		0.2568	[0.21-0.3] unit decrease	NR [NR] (imputed)	N
13	rs1134867	3.3363e-08	3	48182326	rs6442105	0.000282944	Medication use (diuretics)	43637	31015401	Wu Y	43578	Nat Commun	www.ncbi.nlm.nih.gov/pubmed/31015401	Genome-wide association study of medication-use and associated disease in the UK Biobank.	34,453 European ancestry cases, 194,633 European ancestry controls	NA	3p21.31	CDC25A	RN7SL664P - CDC25A	ENSG00000265078	ENSG00000164045		45731	16310	rs6442105-A	rs6442105	0	6442105	regulatory_region_variant	1	0.332355	5E-8	7.30103		0.0455889	[0.029-0.062] unit decrease	Affymetrix [7288503] (imputed)	N
13	rs1134867	3.3363e-08	3	48182326	rs6442105	0.000282944	Medication use (agents acting on the renin-angiotensin system)	44544	34594039	Sakaue S	44469	Nat Genet	www.ncbi.nlm.nih.gov/pubmed/34594039	A cross-population atlas of genetic associations for 220 human phenotypes.	62,752 European ancestry cases, 174,778 European ancestry controls, 45,820 East Asian ancestry cases, 132,906 East Asian ancestry controls	NA	3p21.31		RN7SL664P - CDC25A	ENSG00000265078	ENSG00000164045		45731	16310	rs6442105-G	rs6442105	0	6442105	regulatory_region_variant	1	NR	3E-13	12.5229		0.0465	[0.034-0.059] unit increase	Affymetrix, Illumina [15248280] (imputed)	N
13	rs1134867	3.3363e-08	3	48182326	rs6442105	0.000282944	Medication use (diuretics)	44544	34594039	Sakaue S	44469	Nat Genet	www.ncbi.nlm.nih.gov/pubmed/34594039	A cross-population atlas of genetic associations for 220 human phenotypes.	34,453 European ancestry cases, 194,633 European ancestry controls, 22,356 East Asian ancestry cases, 156,370 East Asian ancestry controls	NA	3p21.31		RN7SL664P - CDC25A	ENSG00000265078	ENSG00000164045		45731	16310	rs6442105-G	rs6442105	0	6442105	regulatory_region_variant	1	NR	5E-8	7.30103		0.0456	[0.029-0.062] unit increase	Affymetrix, Illumina [15248280] (imputed)	N
21	rs2027524	2.10298e-08	6	41831143	rs2254479	0.000284019	Menarche (age at onset)	43504	30595370	Kichaev G	43461	Am J Hum Genet	www.ncbi.nlm.nih.gov/pubmed/30595370	Leveraging Polygenic Functional Enrichment to Improve GWAS Power.	approximately 242,000 European ancestry individuals	NA	6p21.1		USP49			ENSG00000164663	NA	NA	rs2254479-?	rs2254479	0	2254479	intron_variant	0	NR	9E-15	14.0458		NA		NR [~ 8900000] (imputed)	N
47	rs4795406	1.04334e-27	17	38124892	rs59843584	0.000287519	Asthma (childhood onset)	43938	31669095	Zhu Z	43762	J Allergy Clin Immunol	www.ncbi.nlm.nih.gov/pubmed/31669095	Shared Genetic and Experimental Links between Obesity-Related Traits and Asthma Subtypes in UK Biobank.	13,435 European ancestry cases, 393,186 European ancestry controls	NA	17q21.1	NR	GSDMA			ENSG00000167914	NA	NA	rs59843584-?	rs59843584	0	59843584	intron_variant	0	NR	4E-18	17.3979		NA		Affymetrix [~ 8270000] (imputed)	N
36	rs174551	6.3109e-10	11	61607168	rs174582	0.000291268	Phosphatidylcholine-O(36:5)_[M+H]1+/Phosphatidylcholine-P(36:4)_[M+H]1+ levels	44609	34503513	Harshfield EL	44449	BMC Med	www.ncbi.nlm.nih.gov/pubmed/34503513	Genome-wide analysis of blood lipid metabolites in over 5000 South Asians reveals biological insights at cardiometabolic disease loci.	5,662 Pakistani ancestry individuals	NA	11q12.2		FADS2			ENSG00000134824	NA	NA	rs174582-G	rs174582	0	174582	intron_variant	0	NR	2E-14	13.699		0.0615	[0.046-0.077] unit decrease	Illumina [6720657] (imputed)	N
36	rs174551	6.3109e-10	11	61607168	rs174582	0.000291268	Phosphatidylcholine(36:5)_[M+OAc]1-/Phosphatidylserine(40:4)_[M-H]1- levels	44609	34503513	Harshfield EL	44449	BMC Med	www.ncbi.nlm.nih.gov/pubmed/34503513	Genome-wide analysis of blood lipid metabolites in over 5000 South Asians reveals biological insights at cardiometabolic disease loci.	5,662 Pakistani ancestry individuals	NA	11q12.2		FADS2			ENSG00000134824	NA	NA	rs174582-C	rs174582	0	174582	intron_variant	0	NR	2E-14	13.699		0.0396	[0.029-0.05] unit increase	Illumina [6720657] (imputed)	N
36	rs174551	6.3109e-10	11	61607168	rs174582	0.000291268	Phosphatidylcholine(37:4)_[M+H]1+/Phosphatidylethanolamine(40:3)_[M+H]1+ levels	44609	34503513	Harshfield EL	44449	BMC Med	www.ncbi.nlm.nih.gov/pubmed/34503513	Genome-wide analysis of blood lipid metabolites in over 5000 South Asians reveals biological insights at cardiometabolic disease loci.	5,662 Pakistani ancestry individuals	NA	11q12.2		FADS2			ENSG00000134824	NA	NA	rs174582-A	rs174582	0	174582	intron_variant	0	NR	2E-14	13.699		0.0578	[0.043-0.073] unit increase	Illumina [6720657] (imputed)	N
36	rs174551	6.3109e-10	11	61607168	rs174582	0.000291268	Phosphatidylcholine(38:5)_[M+H]1+/Phosphatidylethanolamine(41:5)_[M+H]1+/Phosphatidate(43:6)_[M+NH4]1+ levels	44609	34503513	Harshfield EL	44449	BMC Med	www.ncbi.nlm.nih.gov/pubmed/34503513	Genome-wide analysis of blood lipid metabolites in over 5000 South Asians reveals biological insights at cardiometabolic disease loci.	5,662 Pakistani ancestry individuals	NA	11q12.2		FADS2			ENSG00000134824	NA	NA	rs174582-T	rs174582	0	174582	intron_variant	0	NR	2E-14	13.699		0.051	[0.038-0.064] unit increase	Illumina [6720657] (imputed)	N
36	rs174551	6.3109e-10	11	61607168	rs174582	0.000291268	Cholesteryl ester(20:4)_[M+NH4]1+ levels	44609	34503513	Harshfield EL	44449	BMC Med	www.ncbi.nlm.nih.gov/pubmed/34503513	Genome-wide analysis of blood lipid metabolites in over 5000 South Asians reveals biological insights at cardiometabolic disease loci.	5,662 Pakistani ancestry individuals	NA	11q12.2		FADS2			ENSG00000134824	NA	NA	rs174582-C	rs174582	0	174582	intron_variant	0	NR	2E-14	13.699		0.1289	[0.096-0.162] unit increase	Illumina [6720657] (imputed)	N
36	rs174551	6.3109e-10	11	61607168	rs174582	0.000291268	Phosphatidylcholine(42:4)_[M+OAc]1- levels	44609	34503513	Harshfield EL	44449	BMC Med	www.ncbi.nlm.nih.gov/pubmed/34503513	Genome-wide analysis of blood lipid metabolites in over 5000 South Asians reveals biological insights at cardiometabolic disease loci.	5,662 Pakistani ancestry individuals	NA	11q12.2		FADS2			ENSG00000134824	NA	NA	rs174582-G	rs174582	0	174582	intron_variant	0	NR	2E-14	13.699		0.0763	[0.057-0.096] unit decrease	Illumina [6720657] (imputed)	N
36	rs174551	6.3109e-10	11	61607168	rs174582	0.000291268	Phosphatidylethanolamine-O(38:4)_[M-H]1-/Phosphatidylcholine-O(35:4)_[M-H]1-/Phosphatidylcholine-P(35:3)_[M-H]1- levels	44609	34503513	Harshfield EL	44449	BMC Med	www.ncbi.nlm.nih.gov/pubmed/34503513	Genome-wide analysis of blood lipid metabolites in over 5000 South Asians reveals biological insights at cardiometabolic disease loci.	5,662 Pakistani ancestry individuals	NA	11q12.2		FADS2			ENSG00000134824	NA	NA	rs174582-C	rs174582	0	174582	intron_variant	0	NR	2E-14	13.699		0.0941	[0.07-0.118] unit decrease	Illumina [6720657] (imputed)	N
36	rs174551	6.3109e-10	11	61607168	rs174582	0.000291268	Phosphatidylethanolamine-O(38:6)_[M+H]1+/Phosphatidylcholine-P(35:5)_[M+H]1+ levels	44609	34503513	Harshfield EL	44449	BMC Med	www.ncbi.nlm.nih.gov/pubmed/34503513	Genome-wide analysis of blood lipid metabolites in over 5000 South Asians reveals biological insights at cardiometabolic disease loci.	5,662 Pakistani ancestry individuals	NA	11q12.2		FADS2			ENSG00000134824	NA	NA	rs174582-G	rs174582	0	174582	intron_variant	0	NR	3E-14	13.5229		0.0536	[0.04-0.067] unit increase	Illumina [6720657] (imputed)	N
36	rs174551	6.3109e-10	11	61607168	rs174582	0.000291268	Cholesteryl ester(20:5)_[M+NH4]1+ levels	44609	34503513	Harshfield EL	44449	BMC Med	www.ncbi.nlm.nih.gov/pubmed/34503513	Genome-wide analysis of blood lipid metabolites in over 5000 South Asians reveals biological insights at cardiometabolic disease loci.	5,662 Pakistani ancestry individuals	NA	11q12.2		FADS2			ENSG00000134824	NA	NA	rs174582-A	rs174582	0	174582	intron_variant	0	NR	2E-14	13.699		0.0616	[0.046-0.077] unit increase	Illumina [6720657] (imputed)	N
36	rs174551	6.3109e-10	11	61607168	rs174582	0.000291268	Phosphatidylethanolamine(34:2)_[M+H]1+ levels	44609	34503513	Harshfield EL	44449	BMC Med	www.ncbi.nlm.nih.gov/pubmed/34503513	Genome-wide analysis of blood lipid metabolites in over 5000 South Asians reveals biological insights at cardiometabolic disease loci.	5,662 Pakistani ancestry individuals	NA	11q12.2		FADS2			ENSG00000134824	NA	NA	rs174582-C	rs174582	0	174582	intron_variant	0	NR	2E-14	13.699		0.0607	[0.045-0.076] unit decrease	Illumina [6720657] (imputed)	N
36	rs174551	6.3109e-10	11	61607168	rs174582	0.000291268	Phosphatidylcholine(33:2)_[M+H]1+/Phosphatidylethanolamine(36:2)_[M+H]1+/Phosphatidate(38:3)_[M+NH4]1+ levels	44609	34503513	Harshfield EL	44449	BMC Med	www.ncbi.nlm.nih.gov/pubmed/34503513	Genome-wide analysis of blood lipid metabolites in over 5000 South Asians reveals biological insights at cardiometabolic disease loci.	5,662 Pakistani ancestry individuals	NA	11q12.2		FADS2			ENSG00000134824	NA	NA	rs174582-T	rs174582	0	174582	intron_variant	0	NR	2E-14	13.699		0.073	[0.054-0.092] unit increase	Illumina [6720657] (imputed)	N
36	rs174551	6.3109e-10	11	61607168	rs174582	0.000291268	Phosphatidylcholine(37:4)_[M+H]1+/Phosphatidylethanolamine(40:4)_[M+H]1+/Phosphatidate(42:5)_[M+NH4]1+ levels	44609	34503513	Harshfield EL	44449	BMC Med	www.ncbi.nlm.nih.gov/pubmed/34503513	Genome-wide analysis of blood lipid metabolites in over 5000 South Asians reveals biological insights at cardiometabolic disease loci.	5,662 Pakistani ancestry individuals	NA	11q12.2		FADS2			ENSG00000134824	NA	NA	rs174582-C	rs174582	0	174582	intron_variant	0	NR	2E-14	13.699		0.0605	[0.045-0.076] unit decrease	Illumina [6720657] (imputed)	N
36	rs174551	6.3109e-10	11	61607168	rs174582	0.000291268	Phosphatidylcholine(40:5)_[M+H]1+ levels	44609	34503513	Harshfield EL	44449	BMC Med	www.ncbi.nlm.nih.gov/pubmed/34503513	Genome-wide analysis of blood lipid metabolites in over 5000 South Asians reveals biological insights at cardiometabolic disease loci.	5,662 Pakistani ancestry individuals	NA	11q12.2		FADS2			ENSG00000134824	NA	NA	rs174582-T	rs174582	0	174582	intron_variant	0	NR	2E-14	13.699		0.0424	[0.032-0.053] unit increase	Illumina [6720657] (imputed)	N
36	rs174551	6.3109e-10	11	61607168	rs174582	0.000291268	Phosphatidylcholine-O(40:5)_[M+H]1+/Phosphatidylcholine-P(40:4)_[M+H]1+ levels	44609	34503513	Harshfield EL	44449	BMC Med	www.ncbi.nlm.nih.gov/pubmed/34503513	Genome-wide analysis of blood lipid metabolites in over 5000 South Asians reveals biological insights at cardiometabolic disease loci.	5,662 Pakistani ancestry individuals	NA	11q12.2		FADS2			ENSG00000134824	NA	NA	rs174582-G	rs174582	0	174582	intron_variant	0	NR	2E-14	13.699		0.1591	[0.12-0.2] unit decrease	Illumina [6720657] (imputed)	N
36	rs174551	6.3109e-10	11	61607168	rs174582	0.000291268	Phosphatidylcholine(36:3)_[M+H]1+/Phosphatidylethanolamine(39:3)_[M+H]1+/Phosphatidate(41:4)_[M+NH4]1+ levels	44609	34503513	Harshfield EL	44449	BMC Med	www.ncbi.nlm.nih.gov/pubmed/34503513	Genome-wide analysis of blood lipid metabolites in over 5000 South Asians reveals biological insights at cardiometabolic disease loci.	5,662 Pakistani ancestry individuals	NA	11q12.2		FADS2			ENSG00000134824	NA	NA	rs174582-A	rs174582	0	174582	intron_variant	0	NR	2E-14	13.699		0.096	[0.072-0.12] unit decrease	Illumina [6720657] (imputed)	N
36	rs174551	6.3109e-10	11	61607168	rs174582	0.000291268	Phosphatidylcholine(36:3)_[M+OAc]1-/Phosphatidylserine(40:2)_[M-H]1- levels	44609	34503513	Harshfield EL	44449	BMC Med	www.ncbi.nlm.nih.gov/pubmed/34503513	Genome-wide analysis of blood lipid metabolites in over 5000 South Asians reveals biological insights at cardiometabolic disease loci.	5,662 Pakistani ancestry individuals	NA	11q12.2		FADS2			ENSG00000134824	NA	NA	rs174582-G	rs174582	0	174582	intron_variant	0	NR	2E-14	13.699		0.0958	[0.071-0.12] unit decrease	Illumina [6720657] (imputed)	N
36	rs174551	6.3109e-10	11	61607168	rs174582	0.000291268	Phosphatidylcholine(38:3)_[M+H]1+/Phosphatidylethanolamine(41:3)_[M+H]1+/Phosphatidate(43:4)_[M+NH4]1+ levels	44609	34503513	Harshfield EL	44449	BMC Med	www.ncbi.nlm.nih.gov/pubmed/34503513	Genome-wide analysis of blood lipid metabolites in over 5000 South Asians reveals biological insights at cardiometabolic disease loci.	5,662 Pakistani ancestry individuals	NA	11q12.2		FADS2			ENSG00000134824	NA	NA	rs174582-C	rs174582	0	174582	intron_variant	0	NR	2E-14	13.699		0.064	[0.048-0.08] unit decrease	Illumina [6720657] (imputed)	N
36	rs174551	6.3109e-10	11	61607168	rs174582	0.000291268	Phosphatidylcholine(40:5)_[M+OAc]1-/Phosphatidylserine(44:4)_[M-H]1- levels	44609	34503513	Harshfield EL	44449	BMC Med	www.ncbi.nlm.nih.gov/pubmed/34503513	Genome-wide analysis of blood lipid metabolites in over 5000 South Asians reveals biological insights at cardiometabolic disease loci.	5,662 Pakistani ancestry individuals	NA	11q12.2		FADS2			ENSG00000134824	NA	NA	rs174582-G	rs174582	0	174582	intron_variant	0	NR	2E-14	13.699		0.0775	[0.058-0.097] unit decrease	Illumina [6720657] (imputed)	N
36	rs174551	6.3109e-10	11	61607168	rs174582	0.000291268	Phosphatidylcholine-O(36:3)_M+H]1+/Phosphatidylcholine-P(36:2)_M+H]1+ levels	44609	34503513	Harshfield EL	44449	BMC Med	www.ncbi.nlm.nih.gov/pubmed/34503513	Genome-wide analysis of blood lipid metabolites in over 5000 South Asians reveals biological insights at cardiometabolic disease loci.	5,662 Pakistani ancestry individuals	NA	11q12.2		FADS2			ENSG00000134824	NA	NA	rs174582-C	rs174582	0	174582	intron_variant	0	NR	2E-14	13.699		0.0598	[0.045-0.075] unit decrease	Illumina [6720657] (imputed)	N
36	rs174551	6.3109e-10	11	61607168	rs174582	0.000291268	Phosphatidylcholine-O(38:5)_[M+H]1+/Phosphatidylcholine-P(38:4)_[M+H]1+ levels	44609	34503513	Harshfield EL	44449	BMC Med	www.ncbi.nlm.nih.gov/pubmed/34503513	Genome-wide analysis of blood lipid metabolites in over 5000 South Asians reveals biological insights at cardiometabolic disease loci.	5,662 Pakistani ancestry individuals	NA	11q12.2		FADS2			ENSG00000134824	NA	NA	rs174582-G	rs174582	0	174582	intron_variant	0	NR	2E-14	13.699		0.1503	[0.11-0.19] unit decrease	Illumina [6720657] (imputed)	N
36	rs174551	6.3109e-10	11	61607168	rs174582	0.000291268	Phosphatidylcholine(35:4)_[M+H]1+/Phosphatidylethanolamine(38:4)_[M+H]1+/Phosphatidate(40:5)_[M+NH4]1+ levels	44609	34503513	Harshfield EL	44449	BMC Med	www.ncbi.nlm.nih.gov/pubmed/34503513	Genome-wide analysis of blood lipid metabolites in over 5000 South Asians reveals biological insights at cardiometabolic disease loci.	5,662 Pakistani ancestry individuals	NA	11q12.2		FADS2			ENSG00000134824	NA	NA	rs174582-T	rs174582	0	174582	intron_variant	0	NR	2E-14	13.699		0.0346	[0.026-0.043] unit increase	Illumina [6720657] (imputed)	N
36	rs174551	6.3109e-10	11	61607168	rs174582	0.000291268	Phosphatidylcholine(38:2)_[M+H]1+/Phosphatidylethanolamine(41:2)_[M+H]1+ levels	44609	34503513	Harshfield EL	44449	BMC Med	www.ncbi.nlm.nih.gov/pubmed/34503513	Genome-wide analysis of blood lipid metabolites in over 5000 South Asians reveals biological insights at cardiometabolic disease loci.	5,662 Pakistani ancestry individuals	NA	11q12.2		FADS2			ENSG00000134824	NA	NA	rs174582-G	rs174582	0	174582	intron_variant	0	NR	2E-14	13.699		0.0703	[0.052-0.088] unit decrease	Illumina [6720657] (imputed)	N
36	rs174551	6.3109e-10	11	61607168	rs174582	0.000291268	Phosphatidylcholine(38:4)_[M+OAc]1-/Phosphatidylserine(42:3)_[M-H]1- levels	44609	34503513	Harshfield EL	44449	BMC Med	www.ncbi.nlm.nih.gov/pubmed/34503513	Genome-wide analysis of blood lipid metabolites in over 5000 South Asians reveals biological insights at cardiometabolic disease loci.	5,662 Pakistani ancestry individuals	NA	11q12.2		FADS2			ENSG00000134824	NA	NA	rs174582-C	rs174582	0	174582	intron_variant	0	NR	2E-14	13.699		0.0668	[0.05-0.084] unit increase	Illumina [6720657] (imputed)	N
36	rs174551	6.3109e-10	11	61607168	rs174582	0.000291268	Phosphatidylcholine(38:4)_[M+H]1+/Phosphatidylethanolamine(41:4)_[M+H]1+ levels	44609	34503513	Harshfield EL	44449	BMC Med	www.ncbi.nlm.nih.gov/pubmed/34503513	Genome-wide analysis of blood lipid metabolites in over 5000 South Asians reveals biological insights at cardiometabolic disease loci.	5,662 Pakistani ancestry individuals	NA	11q12.2		FADS2			ENSG00000134824	NA	NA	rs174582-G	rs174582	0	174582	intron_variant	0	NR	2E-14	13.699		0.0505	[0.038-0.063] unit increase	Illumina [6720657] (imputed)	N
36	rs174551	6.3109e-10	11	61607168	rs174582	0.000291268	Phosphatidylcholine(38:3)_[M+OAc]1-/Phosphatidylserine(42:2)_[M-H]1- levels	44609	34503513	Harshfield EL	44449	BMC Med	www.ncbi.nlm.nih.gov/pubmed/34503513	Genome-wide analysis of blood lipid metabolites in over 5000 South Asians reveals biological insights at cardiometabolic disease loci.	5,662 Pakistani ancestry individuals	NA	11q12.2		FADS2			ENSG00000134824	NA	NA	rs174582-T	rs174582	0	174582	intron_variant	0	NR	2E-14	13.699		0.0552	[0.041-0.069] unit decrease	Illumina [6720657] (imputed)	N
36	rs174551	6.3109e-10	11	61607168	rs174582	0.000291268	Phosphatidylserine(44:6)_[M+OAc]1- levels	44609	34503513	Harshfield EL	44449	BMC Med	www.ncbi.nlm.nih.gov/pubmed/34503513	Genome-wide analysis of blood lipid metabolites in over 5000 South Asians reveals biological insights at cardiometabolic disease loci.	5,662 Pakistani ancestry individuals	NA	11q12.2		FADS2			ENSG00000134824	NA	NA	rs174582-G	rs174582	0	174582	intron_variant	0	NR	2E-14	13.699		0.1276	[0.095-0.16] unit increase	Illumina [6720657] (imputed)	N
36	rs174551	6.3109e-10	11	61607168	rs174582	0.000291268	Sphingomyelin(44:9)_[M+H]1- levels	44609	34503513	Harshfield EL	44449	BMC Med	www.ncbi.nlm.nih.gov/pubmed/34503513	Genome-wide analysis of blood lipid metabolites in over 5000 South Asians reveals biological insights at cardiometabolic disease loci.	5,662 Pakistani ancestry individuals	NA	11q12.2		FADS2			ENSG00000134824	NA	NA	rs174582-A	rs174582	0	174582	intron_variant	0	NR	2E-14	13.699		0.1102	[0.082-0.138] unit increase	Illumina [6720657] (imputed)	N
36	rs174551	6.3109e-10	11	61607168	rs174582	0.000291268	Phosphatidylglycerol(36:0)_[M-H]1- levels	44609	34503513	Harshfield EL	44449	BMC Med	www.ncbi.nlm.nih.gov/pubmed/34503513	Genome-wide analysis of blood lipid metabolites in over 5000 South Asians reveals biological insights at cardiometabolic disease loci.	5,662 Pakistani ancestry individuals	NA	11q12.2		FADS2			ENSG00000134824	NA	NA	rs174582-G	rs174582	0	174582	intron_variant	0	NR	3E-14	13.5229		0.1732	[0.13-0.22] unit decrease	Illumina [6720657] (imputed)	N
36	rs174551	6.3109e-10	11	61607168	rs174582	0.000291268	Fatty acid(20:4)_[M-H]1- levels	44609	34503513	Harshfield EL	44449	BMC Med	www.ncbi.nlm.nih.gov/pubmed/34503513	Genome-wide analysis of blood lipid metabolites in over 5000 South Asians reveals biological insights at cardiometabolic disease loci.	5,662 Pakistani ancestry individuals	NA	11q12.2		FADS2			ENSG00000134824	NA	NA	rs174582-T	rs174582	0	174582	intron_variant	0	NR	2E-14	13.699		0.1438	[0.11-0.18] unit decrease	Illumina [6720657] (imputed)	N
36	rs174551	6.3109e-10	11	61607168	rs174582	0.000291268	Lysophosphatidylcholine(20:4)_[M+H]1+ levels	44609	34503513	Harshfield EL	44449	BMC Med	www.ncbi.nlm.nih.gov/pubmed/34503513	Genome-wide analysis of blood lipid metabolites in over 5000 South Asians reveals biological insights at cardiometabolic disease loci.	5,662 Pakistani ancestry individuals	NA	11q12.2		FADS2			ENSG00000134824	NA	NA	rs174582-T	rs174582	0	174582	intron_variant	0	NR	2E-14	13.699		0.0883	[0.066-0.111] unit increase	Illumina [6720657] (imputed)	N
36	rs174551	6.3109e-10	11	61607168	rs174582	0.000291268	Phosphatidate(43:4)_[M-H]1- levels	44609	34503513	Harshfield EL	44449	BMC Med	www.ncbi.nlm.nih.gov/pubmed/34503513	Genome-wide analysis of blood lipid metabolites in over 5000 South Asians reveals biological insights at cardiometabolic disease loci.	5,662 Pakistani ancestry individuals	NA	11q12.2		FADS2			ENSG00000134824	NA	NA	rs174582-C	rs174582	0	174582	intron_variant	0	NR	2E-14	13.699		0.0864	[0.064-0.109] unit decrease	Illumina [6720657] (imputed)	N
36	rs174551	6.3109e-10	11	61607168	rs174582	0.000291268	Phosphatidylinositol-O(36:0)_[M-H]1-/Phosphatidylglycerol(37:0)_[M+OAc]1- levels	44609	34503513	Harshfield EL	44449	BMC Med	www.ncbi.nlm.nih.gov/pubmed/34503513	Genome-wide analysis of blood lipid metabolites in over 5000 South Asians reveals biological insights at cardiometabolic disease loci.	5,662 Pakistani ancestry individuals	NA	11q12.2		FADS2			ENSG00000134824	NA	NA	rs174582-A	rs174582	0	174582	intron_variant	0	NR	3E-14	13.5229		0.0696	[0.052-0.087] unit increase	Illumina [6720657] (imputed)	N
36	rs174551	6.3109e-10	11	61607168	rs174582	0.000291268	Phosphatidylethanolamine(38:5)_[M-H]1- levels	44609	34503513	Harshfield EL	44449	BMC Med	www.ncbi.nlm.nih.gov/pubmed/34503513	Genome-wide analysis of blood lipid metabolites in over 5000 South Asians reveals biological insights at cardiometabolic disease loci.	5,662 Pakistani ancestry individuals	NA	11q12.2		FADS2			ENSG00000134824	NA	NA	rs174582-T	rs174582	0	174582	intron_variant	0	NR	2E-14	13.699		0.1455	[0.11-0.18] unit decrease	Illumina [6720657] (imputed)	N
36	rs174551	6.3109e-10	11	61607168	rs174582	0.000291268	Phosphatidate(41:2)_[M+H]1+ levels	44609	34503513	Harshfield EL	44449	BMC Med	www.ncbi.nlm.nih.gov/pubmed/34503513	Genome-wide analysis of blood lipid metabolites in over 5000 South Asians reveals biological insights at cardiometabolic disease loci.	5,662 Pakistani ancestry individuals	NA	11q12.2		FADS2			ENSG00000134824	NA	NA	rs174582-C	rs174582	0	174582	intron_variant	0	NR	2E-14	13.699		0.0703	[0.052-0.088] unit decrease	Illumina [6720657] (imputed)	N
36	rs174551	6.3109e-10	11	61607168	rs174582	0.000291268	Phosphatidylinositol(36:1)_[M+OAc]1- levels	44609	34503513	Harshfield EL	44449	BMC Med	www.ncbi.nlm.nih.gov/pubmed/34503513	Genome-wide analysis of blood lipid metabolites in over 5000 South Asians reveals biological insights at cardiometabolic disease loci.	5,662 Pakistani ancestry individuals	NA	11q12.2		FADS2			ENSG00000134824	NA	NA	rs174582-T	rs174582	0	174582	intron_variant	0	NR	2E-14	13.699		0.0763	[0.057-0.096] unit decrease	Illumina [6720657] (imputed)	N
36	rs174551	6.3109e-10	11	61607168	rs174582	0.000291268	Phosphatidylinositol(38:4)_[M-H]1- levels	44609	34503513	Harshfield EL	44449	BMC Med	www.ncbi.nlm.nih.gov/pubmed/34503513	Genome-wide analysis of blood lipid metabolites in over 5000 South Asians reveals biological insights at cardiometabolic disease loci.	5,662 Pakistani ancestry individuals	NA	11q12.2		FADS2			ENSG00000134824	NA	NA	rs174582-A	rs174582	0	174582	intron_variant	0	NR	2E-14	13.699		0.061	[0.045-0.077] unit increase	Illumina [6720657] (imputed)	N
36	rs174551	6.3109e-10	11	61607168	rs174582	0.000291268	Lysophosphatidylcholines (22:5) levels	44676	35393526	Montasser ME	44658	Commun Biol	www.ncbi.nlm.nih.gov/pubmed/35393526	An Amish founder population reveals rare-population genetic determinants of the human lipidome.	650 Amish individuals	847 European American ancestry individuals	11q12.2		FADS2			ENSG00000134824	NA	NA	rs174582-G	rs174582	0	174582	intron_variant	0	0.19716	2E-10	9.69897	(Amish)	0.452222	unit decrease	Affymetrix [7917477] (imputed)	N
39	rs10774679	4.66102e-11	12	113443222	rs2013593	0.000306867	Thalamus volume	43812	31530798	Alliey-Rodriguez N	43725	Transl Psychiatry	www.ncbi.nlm.nih.gov/pubmed/31530798	NRXN1 is associated with enlargement of the temporal horns of the lateral ventricles in psychosis.	87 European ancestry Schizophrenia cases, 85 African American Schizophrenia cases, 15 Schizophrenia cases, 67 European ancestry Schizoaffective disorder cases, 53 African American Schizoaffective disorder cases, 7 Schizoaffective disorder cases, 130 European ancestry Bipolar disorders cases, 33 African American Bipolar disorders cases, 6 Bipolar disorders cases, 199 European ancestry controls, 79 African American controls, 16 controls	NA	12q24.13	OAS2	OAS2			ENSG00000111335	NA	NA	rs2013593-?	rs2013593	0	2013593	intron_variant	0	NR	5E-6	5.30103		NA		Illumina [4322238] (imputed)	N
42	rs17105278	1.82904e-08	14	68862914	rs8014234	0.000314211	Chronic obstructive pulmonary disease liability (machine learning-based score)	45050	37069358	Cosentino J	45033	Nat Genet	www.ncbi.nlm.nih.gov/pubmed/37069358	Inference of chronic obstructive pulmonary disease with deep learning on raw spirograms identifies new genetic loci and improves risk models.	325,027 European ancestry individuals	NA	14q24.1		RAD51B			ENSG00000182185	NA	NA	rs8014234-A	rs8014234	0	8014234	intron_variant	0	NR	1E-11	11		0.0136033	[0.0095-0.0177] unit increase	Affymetrix [13285083] (imputed)	N
49	rs3785884	1.01377e-11	17	43484598	rs73984391	0.000314782	IDP dMRI TBSS L3 Anterior corona radiata L	44712	33875891	Smith SM	44305	Nat Neurosci	www.ncbi.nlm.nih.gov/pubmed/33875891	An expanded set of genome-wide association studies of brain imaging phenotypes in UK Biobank.	20,860 British ancestry individuals	10,496 British ancestry individuals	17q21.31		ARHGAP27, ARHGAP27, ARHGAP27			ENSG00000276836, ENSG00000276907, ENSG00000159314	NA	NA	rs73984391-T	rs73984391	0	73984391	intron_variant	0	0.182	2E-10	9.69897		0.081	[0.056-0.106] unit increase	Affymetrix [17103079] (imputed)	N
42	rs17105278	1.82904e-08	14	68873527	rs12435046	0.000325423	Waist-hip ratio	43504	30595370	Kichaev G	43461	Am J Hum Genet	www.ncbi.nlm.nih.gov/pubmed/30595370	Leveraging Polygenic Functional Enrichment to Improve GWAS Power.	approximately 458,000 European ancestry individuals	NA	14q24.1		RAD51B			ENSG00000182185	NA	NA	rs12435046-?	rs12435046	0	12435046	intron_variant	0	NR	4E-8	7.39794		NA		NR [~ 8900000] (imputed)	N
10	rs12151726	1.824e-08	2	198740276	rs16825181	0.000327593	Lung function (FEV1/FVC)	43504	30595370	Kichaev G	43461	Am J Hum Genet	www.ncbi.nlm.nih.gov/pubmed/30595370	Leveraging Polygenic Functional Enrichment to Improve GWAS Power.	approximately 370,000 European ancestry individuals	NA	2q33.1		PLCL1			ENSG00000115896	NA	NA	rs16825181-?	rs16825181	0	16825181	intron_variant	0	NR	2E-8	7.69897		NA		NR [~ 8900000] (imputed)	N
13	rs71327040	1.96237e-26	3	46187707	rs4683184	0.000328593	Heel bone mineral density	43493	30598549	Morris JA	43465	Nat Genet	www.ncbi.nlm.nih.gov/pubmed/30598549	An atlas of genetic influences on osteoporosis in humans and mice.	426,824 British ancestry individuals	NA	3p21.31	CCR1	CCR3			ENSG00000183625	NA	NA	rs4683184-G	rs4683184	0	4683184	intron_variant	0	0.36172	1E-11	11		0.0130147	[0.0092-0.0168] unit decrease	NR [13737936] (imputed)	N
13	rs71327040	1.96237e-26	3	46187707	rs4683184	0.000328593	CCR2 on monocyte	44606	32929287	Orru V	44088	Nat Genet	www.ncbi.nlm.nih.gov/pubmed/32929287	Complex genetic signatures in immune cells underlie autoimmunity and inform therapy.	2,850 Sardinian (founder/genetic isolate) ancestry individuals	NA	3p21.31		CCR3			ENSG00000183625	NA	NA	rs4683184-A	rs4683184	0	4683184	intron_variant	0	0.68842	3E-27	26.5229		0.3253	[0.27-0.38] unit increase	Illumina [17914520] (imputed)	N
13	rs71327040	1.96237e-26	3	46187707	rs4683184	0.000328593	CCR2 on CD14+ CD16- monocyte	44606	32929287	Orru V	44088	Nat Genet	www.ncbi.nlm.nih.gov/pubmed/32929287	Complex genetic signatures in immune cells underlie autoimmunity and inform therapy.	3,629 Sardinian (founder/genetic isolate) ancestry individuals	NA	3p21.31		CCR3			ENSG00000183625	NA	NA	rs4683184-A	rs4683184	0	4683184	intron_variant	0	0.69041	1E-20	20		0.2454	[0.19-0.3] unit increase	Illumina [18218967] (imputed)	N
13	rs71327040	1.96237e-26	3	46187707	rs4683184	0.000328593	CCR2 on monocyte	44606	32929287	Orru V	44088	Nat Genet	www.ncbi.nlm.nih.gov/pubmed/32929287	Complex genetic signatures in immune cells underlie autoimmunity and inform therapy.	3,629 Sardinian (founder/genetic isolate) ancestry individuals	NA	3p21.31		CCR3			ENSG00000183625	NA	NA	rs4683184-A	rs4683184	0	4683184	intron_variant	0	0.69041	7E-17	16.1549		0.2224	[0.17-0.27] unit increase	Illumina [18218967] (imputed)	N
38	rs167769	4.47806e-08	12	57359974	rs11172076	0.000330487	HDL cholesterol levels	44935	35884923	Lee SB	44748	Biomedicines	www.ncbi.nlm.nih.gov/pubmed/35884923	Dyslipidaemia-Genotype Interactions with Nutrient Intake and Cerebro-Cardiovascular Disease.	58,701 Korean ancestry individuals	NA	12q13.3		RDH16 - GPR182	ENSG00000139547	ENSG00000166856		6816	28302	rs11172076-T	rs11172076	0	11172076	intergenic_variant	1	NR	2E-6	5.69897		0.42	[0.25-0.59] unit increase	Affymetrix [7975321] (imputed)	N
38	rs167769	4.47806e-08	12	57530341	rs17547610	0.000342184	Atopic asthma	43938	31669095	Zhu Z	43762	J Allergy Clin Immunol	www.ncbi.nlm.nih.gov/pubmed/31669095	Shared Genetic and Experimental Links between Obesity-Related Traits and Asthma Subtypes in UK Biobank.	23,982 European ancestry cases, 393,169 European ancestry controls	NA	12q13.3	NR	LRP1			ENSG00000123384	NA	NA	rs17547610-?	rs17547610	0	17547610	intron_variant	0	NR	1E-15	15		NA		Affymetrix [~ 8270000] (imputed)	N
38	rs167769	4.47806e-08	12	57530341	rs17547610	0.000342184	Asthma (childhood onset)	43938	31669095	Zhu Z	43762	J Allergy Clin Immunol	www.ncbi.nlm.nih.gov/pubmed/31669095	Shared Genetic and Experimental Links between Obesity-Related Traits and Asthma Subtypes in UK Biobank.	13,435 European ancestry cases, 393,186 European ancestry controls	NA	12q13.3	NR	LRP1			ENSG00000123384	NA	NA	rs17547610-?	rs17547610	0	17547610	intron_variant	0	NR	8E-11	10.0969		NA		Affymetrix [~ 8270000] (imputed)	N
38	rs167769	4.47806e-08	12	57530341	rs17547610	0.000342184	Asthma (adult onset)	43938	31669095	Zhu Z	43762	J Allergy Clin Immunol	www.ncbi.nlm.nih.gov/pubmed/31669095	Shared Genetic and Experimental Links between Obesity-Related Traits and Asthma Subtypes in UK Biobank.	33,418 European ancestry cases, 393,186 European ancestry controls	NA	12q13.3	NR	LRP1			ENSG00000123384	NA	NA	rs17547610-?	rs17547610	0	17547610	intron_variant	0	NR	9E-9	8.04576		NA		Affymetrix [~ 8270000] (imputed)	N
38	rs167769	4.47806e-08	12	57530341	rs17547610	0.000342184	Asthma in any disease	44951	36344522	Jia G	44872	Nat Commun	www.ncbi.nlm.nih.gov/pubmed/36344522	Discerning asthma endotypes through comorbidity mapping.	44,383 European ancestry cases, 260,715 European ancestry controls	4,854 European ancestry cases, 33,806 European ancestry controls, 998 Caribbean ancestry cases, 5,835 Caribbean ancestry controls, 3,368 East Asian ancestry cases, 191,045 East Asian ancestry controls	12q13.3		LRP1			ENSG00000123384	NA	NA	rs17547610-A	rs17547610	0	17547610	intron_variant	0	0.156	2E-10	9.69897	(EA)	1.16	[1.14-1.18]	NR [96000000] (imputed)	N
14	rs11716558	2.03719e-09	3	101238259	rs16843947	0.000342316	Diastolic blood pressure	44460	33230300	Surendran P	44158	Nat Genet	www.ncbi.nlm.nih.gov/pubmed/33230300	Discovery of rare variants associated with blood pressure regulation through meta-analysis of 1.3 million individuals.	810,865 European ancestry individuals	354,096 European ancestry individuals	3q12.3		SENP7 - FAM172BP	ENSG00000138468	ENSG00000175841		6174	2476	rs16843947-A	rs16843947	0	16843947	regulatory_region_variant	1	0.5858	9E-15	14.0458		0.103852	[0.076-0.131] mmHg decrease	Affymetrix, Illumina [242866] (imputed)	N
5	rs6675468	2.766e-10	1	155216421	rs56124445	0.000342626	Gamma glutamyl transferase levels	44376	33462484	Sinnott-Armstrong N	44214	Nat Genet	www.ncbi.nlm.nih.gov/pubmed/33462484	Genetics of 35 blood and urine biomarkers in the UK Biobank.	342,339 European ancestry individuals, 6,015 African ancestry individuals, 7,336 South Asian ancestry individuals	NA	1q22	NR	GBA - FAM189B	ENSG00000177628	ENSG00000262666		1931	575	rs56124445-A	rs56124445	0	56124445	intergenic_variant	1	NR	3E-10	9.52288		0.0455	[0.031-0.06] unit increase	Affymetrix [9000000] (imputed)	N
13	rs1134867	3.3363e-08	3	47618953	rs3732530	0.000344488	Body mass index	43658	29273807	Turcot V	43091	Nat Genet	www.ncbi.nlm.nih.gov/pubmed/29273807	Protein-altering variants associated with body mass index implicate pathways that control energy intake and expenditure in obesity.	up to 449,889 European ancestry individuals, up to 29,398 South Asian ancestry individuals, up to 27,610 African American individuals, up to 8,839 East Asian individuals, up to 10,772 Hispanic ancestry individuals	up to 196,766 European ancestry individuals	3p21.31	CSPG5	CSPG5			ENSG00000114646	NA	NA	rs3732530-C	rs3732530	0	3732530	missense_variant	0	0.34619999999999995	2E-8	7.69897	(recessive model)	0.0151	[0.0098-0.0204] unit increase	Illumina [246328]	N
42	rs17105278	1.82904e-08	14	68856135	rs61039700	0.000352671	Waist-to-hip ratio adjusted for BMI	43938	31669095	Zhu Z	43762	J Allergy Clin Immunol	www.ncbi.nlm.nih.gov/pubmed/31669095	Shared Genetic and Experimental Links between Obesity-Related Traits and Asthma Subtypes in UK Biobank.	457,690 European ancestry individuals	NA	14q24.1	NR	RAD51B			ENSG00000182185	NA	NA	rs61039700-?	rs61039700	0	61039700	intron_variant	0	NR	1E-8	8		NA		Affymetrix [~ 8270000] (imputed)	N
36	rs174551	6.3109e-10	11	61571348	rs174548	0.000354353	Eosinophil counts	44095	32888493	Chen MH	44075	Cell	www.ncbi.nlm.nih.gov/pubmed/32888493	Trans-ethnic and Ancestry-Specific Blood-Cell Genetics in 746,667 Individuals from 5 Global Populations.	474,237 European ancestry individuals	NA	11q12.2	NR	FADS1, FADS2			ENSG00000149485, ENSG00000134824	NA	NA	rs174548-G	rs174548	0	174548	5_prime_UTR_variant	0	0.313571	4E-27	26.3979		0.023058	[0.019-0.027] SD unit decrease	Affymetrix, Illumina [50000174] (imputed)	N
36	rs174551	6.3109e-10	11	61571348	rs174548	0.000354353	Cholesteryl ester levels	43763	31551469	Tabassum R	43732	Nat Commun	www.ncbi.nlm.nih.gov/pubmed/31551469	Genetic architecture of human plasma lipidome and its link to cardiovascular disease.	2,045 European ancestry individuals	NA	11q12.2	FADS2	FADS1, FADS2			ENSG00000149485, ENSG00000134824	NA	NA	rs174548-G	rs174548	0	174548	5_prime_UTR_variant	0	NR	1E-8	8	(CE(16:0;0))	0.1759	[0.12-0.24] unit decrease	Illumina [~ 9300000] (imputed)	N
36	rs174551	6.3109e-10	11	61571348	rs174548	0.000354353	Serum metabolite ratios in chronic kidney disease	43250	29545352	Li Y	43174	J Am Soc Nephrol	www.ncbi.nlm.nih.gov/pubmed/29545352	Genome-Wide Association Studies of Metabolites in Patients with CKD Identify Multiple Loci and Illuminate Tubular Transport Mechanisms.	1,143 European ancestry cases	NA	11q12.2	FADS1	FADS1, FADS2			ENSG00000149485, ENSG00000134824	NA	NA	rs174548-G	rs174548	0	174548	5_prime_UTR_variant	0	NR	3E-14	13.5229	(Phosphatidylcholine with diacyl residue sum C36:3/Lysophosphatidylcholine with acyl residue C16:0)	0.32381	[0.24-0.41] unit increase	Illumina [up to 9281895] (imputed)	N
36	rs174551	6.3109e-10	11	61571348	rs174548	0.000354353	Serum metabolite ratios in chronic kidney disease	43250	29545352	Li Y	43174	J Am Soc Nephrol	www.ncbi.nlm.nih.gov/pubmed/29545352	Genome-Wide Association Studies of Metabolites in Patients with CKD Identify Multiple Loci and Illuminate Tubular Transport Mechanisms.	1,143 European ancestry cases	NA	11q12.2	FADS1	FADS1, FADS2			ENSG00000149485, ENSG00000134824	NA	NA	rs174548-G	rs174548	0	174548	5_prime_UTR_variant	0	NR	3E-33	32.5229	(Phosphatidylcholine with diacyl residue sum C36:3/Phosphatidylcholine with diacyl residue sum C40:4)	0.523084	[0.44-0.61] unit increase	Illumina [up to 9281895] (imputed)	N
36	rs174551	6.3109e-10	11	61571348	rs174548	0.000354353	Serum metabolite ratios in chronic kidney disease	43250	29545352	Li Y	43174	J Am Soc Nephrol	www.ncbi.nlm.nih.gov/pubmed/29545352	Genome-Wide Association Studies of Metabolites in Patients with CKD Identify Multiple Loci and Illuminate Tubular Transport Mechanisms.	1,143 European ancestry cases	NA	11q12.2	FADS1	FADS1, FADS2			ENSG00000149485, ENSG00000134824	NA	NA	rs174548-G	rs174548	0	174548	5_prime_UTR_variant	0	NR	1E-39	39	(Phosphatidylcholine with diacyl residue sum C38:3/Phosphatidylcholine with diacyl residue sum C40:4)	0.561158	[0.48-0.64] unit increase	Illumina [up to 9281895] (imputed)	N
36	rs174551	6.3109e-10	11	61571348	rs174548	0.000354353	Serum metabolite ratios in chronic kidney disease	43250	29545352	Li Y	43174	J Am Soc Nephrol	www.ncbi.nlm.nih.gov/pubmed/29545352	Genome-Wide Association Studies of Metabolites in Patients with CKD Identify Multiple Loci and Illuminate Tubular Transport Mechanisms.	1,143 European ancestry cases	NA	11q12.2	FADS1	FADS1, FADS2			ENSG00000149485, ENSG00000134824	NA	NA	rs174548-G	rs174548	0	174548	5_prime_UTR_variant	0	NR	8E-14	13.0969	(Phosphatidylcholine with diacyl residue sum C40:4/Phosphatidylcholine with acyl-alkyl residue sum C36:3)	0.332072	[0.25-0.42] unit decrease	Illumina [up to 9281895] (imputed)	N
36	rs174551	6.3109e-10	11	61571348	rs174548	0.000354353	Serum metabolite ratios in chronic kidney disease	43250	29545352	Li Y	43174	J Am Soc Nephrol	www.ncbi.nlm.nih.gov/pubmed/29545352	Genome-Wide Association Studies of Metabolites in Patients with CKD Identify Multiple Loci and Illuminate Tubular Transport Mechanisms.	1,143 European ancestry cases	NA	11q12.2	FADS1	FADS1, FADS2			ENSG00000149485, ENSG00000134824	NA	NA	rs174548-G	rs174548	0	174548	5_prime_UTR_variant	0	NR	1E-15	15	(Phosphatidylcholine with diacyl residue sum C40:5/Phosphatidylcholine with acyl-alkyl residue sum C36:3)	0.354703	[0.27-0.44] unit decrease	Illumina [up to 9281895] (imputed)	N
36	rs174551	6.3109e-10	11	61571348	rs174548	0.000354353	Serum metabolite ratios in chronic kidney disease	43250	29545352	Li Y	43174	J Am Soc Nephrol	www.ncbi.nlm.nih.gov/pubmed/29545352	Genome-Wide Association Studies of Metabolites in Patients with CKD Identify Multiple Loci and Illuminate Tubular Transport Mechanisms.	1,143 European ancestry cases	NA	11q12.2	FADS1	FADS1, FADS2			ENSG00000149485, ENSG00000134824	NA	NA	rs174548-G	rs174548	0	174548	5_prime_UTR_variant	0	NR	5E-12	11.301	(Phosphatidylcholine with acyl-alkyl residue sum C36:3/Phosphatidylcholine with acyl-alkyl residue sum C42:2)	0.307499	[0.22-0.39] unit increase	Illumina [up to 9281895] (imputed)	N
36	rs174551	6.3109e-10	11	61571348	rs174548	0.000354353	Serum metabolite ratios in chronic kidney disease	43250	29545352	Li Y	43174	J Am Soc Nephrol	www.ncbi.nlm.nih.gov/pubmed/29545352	Genome-Wide Association Studies of Metabolites in Patients with CKD Identify Multiple Loci and Illuminate Tubular Transport Mechanisms.	1,143 European ancestry cases	NA	11q12.2	FADS1	FADS1, FADS2			ENSG00000149485, ENSG00000134824	NA	NA	rs174548-G	rs174548	0	174548	5_prime_UTR_variant	0	NR	6E-14	13.2218	(Phosphatidylcholine with acyl-alkyl residue sum C36:3/Sphingomyelin with acyl residue sum C16:0)	0.335386	[0.25-0.42] unit increase	Illumina [up to 9281895] (imputed)	N
36	rs174551	6.3109e-10	11	61571348	rs174548	0.000354353	Serum metabolite levels (CMS)	43809	31636271	Gallois A	43759	Nat Commun	www.ncbi.nlm.nih.gov/pubmed/31636271	A comprehensive study of metabolite genetics reveals strong pleiotropy and heterogeneity across time and context.	6,263 Finnish ancestry men	NA	11q12.2	FADS1	FADS1, FADS2			ENSG00000149485, ENSG00000134824	NA	NA	rs174548-?	rs174548	0	174548	5_prime_UTR_variant	0	NR	7E-16	15.1549	(EstC)	0.0289999	NR unit decrease	Illumina [609262]	N
36	rs174551	6.3109e-10	11	61571348	rs174548	0.000354353	Youthful appearance (self-reported)	44224	32339537	Roberts V	43945	J Invest Dermatol	www.ncbi.nlm.nih.gov/pubmed/32339537	Genome wide association study identifies genetic associations with perceived age.	423,992 European ancestry individuals	NA	11q12.2	FADS1	FADS1, FADS2			ENSG00000149485, ENSG00000134824	NA	NA	rs174548-C	rs174548	0	174548	5_prime_UTR_variant	0	0.686235	2E-15	14.699		0.963612	NR	Affymetrix [~ 9600000] (imputed)	N
36	rs174551	6.3109e-10	11	61571348	rs174548	0.000354353	Eosinophil counts	43504	30595370	Kichaev G	43461	Am J Hum Genet	www.ncbi.nlm.nih.gov/pubmed/30595370	Leveraging Polygenic Functional Enrichment to Improve GWAS Power.	approximately 440,000 European ancestry individuals	NA	11q12.2		FADS1, FADS2			ENSG00000149485, ENSG00000134824	NA	NA	rs174548-?	rs174548	0	174548	5_prime_UTR_variant	0	NR	5E-31	30.301		NA		NR [~ 8900000] (imputed)	N
36	rs174551	6.3109e-10	11	61571348	rs174548	0.000354353	Platelet count	42977	27863252	Astle WJ	42691	Cell	www.ncbi.nlm.nih.gov/pubmed/27863252	The Allelic Landscape of Human Blood Cell Trait Variation and Links to Common Complex Disease.	166,066 European ancestry individuals	NA	11q12.2	FADS1	FADS1, FADS2			ENSG00000149485, ENSG00000134824	NA	NA	rs174548-G	rs174548	0	174548	5_prime_UTR_variant	0	0.3146	5E-23	22.301		0.03864	[0.031-0.046] unit increase	Affymetrix [~ 2500000] (imputed)	N
36	rs174551	6.3109e-10	11	61571348	rs174548	0.000354353	Plasma omega-6 polyunsaturated fatty acid levels (dihomo-gamma-linolenic acid)	42655	26584805	Dorajoo R	42327	Genes Nutr	www.ncbi.nlm.nih.gov/pubmed/26584805	A genome-wide association study of n-3 and n-6 plasma fatty acids in a Singaporean Chinese population.	717 Singaporean Chinese ancestry myocardial infarction cases, 644 Singaporean Chinese ancestry controls	NA	11q12.2	NR	FADS1, FADS2			ENSG00000149485, ENSG00000134824	NA	NA	rs174548-G	rs174548	0	174548	5_prime_UTR_variant	0	0.6491	7E-31	30.1549		0.1789	[0.15-0.21] unit decrease	Illumina [up to 1980188] (imputed)	N
36	rs174551	6.3109e-10	11	61571348	rs174548	0.000354353	Delta-6 desaturase activity	42655	26584805	Dorajoo R	42327	Genes Nutr	www.ncbi.nlm.nih.gov/pubmed/26584805	A genome-wide association study of n-3 and n-6 plasma fatty acids in a Singaporean Chinese population.	717 Singaporean Chinese ancestry myocardial infarction cases, 644 Singaporean Chinese ancestry controls	NA	11q12.2	NR	FADS1, FADS2			ENSG00000149485, ENSG00000134824	NA	NA	rs174548-G	rs174548	0	174548	5_prime_UTR_variant	0	0.6413	2E-38	37.699		0.2384	[0.20-0.27] unit decrease	Illumina [up to 1980188] (imputed)	N
36	rs174551	6.3109e-10	11	61571348	rs174548	0.000354353	Sum eosinophil basophil counts	42977	27863252	Astle WJ	42691	Cell	www.ncbi.nlm.nih.gov/pubmed/27863252	The Allelic Landscape of Human Blood Cell Trait Variation and Links to Common Complex Disease.	171,771 European ancestry individuals	NA	11q12.2	FADS1	FADS1, FADS2			ENSG00000149485, ENSG00000134824	NA	NA	rs174548-G	rs174548	0	174548	5_prime_UTR_variant	0	0.3139	4E-11	10.3979		0.0253036	[0.018-0.033] unit decrease	Affymetrix [~ 2500000] (imputed)	N
36	rs174551	6.3109e-10	11	61571348	rs174548	0.000354353	Hematology traits	41355	23303382	Hong KW	41284	J Hum Genet	www.ncbi.nlm.nih.gov/pubmed/23303382	Genome-wide association study of serum albumin:globulin ratio in Korean populations.	4,637 East Asian ancestry individuals	4,205 East Asian ancestry individuals	11q12.2	FADS1	FADS1, FADS2			ENSG00000149485, ENSG00000134824	NA	NA	rs174548-G	rs174548	0	174548	5_prime_UTR_variant	0	0.319	4E-8	7.39794	(ALB/GLB)	0.017	[0.011-0.023] unit increase	Affymetrix [290659]	N
36	rs174551	6.3109e-10	11	61571348	rs174548	0.000354353	Metabolite levels	39793	19043545	Gieger C	39780	PLoS Genet	www.ncbi.nlm.nih.gov/pubmed/19043545	Genetics meets metabolomics: a genome-wide association study of metabolite profiles in human serum.	284 European ancestry male individuals	NA	11q12.2	FADS1	FADS1, FADS2			ENSG00000149485, ENSG00000134824	NA	NA	rs174548-?	rs174548	0	174548	5_prime_UTR_variant	0	0.28	5E-8	7.30103	(PC)	NA		Affymetrix [187454]	N
36	rs174551	6.3109e-10	11	61571348	rs174548	0.000354353	Triglycerides	40468	20864672	Waterworth DM	40444	Arterioscler Thromb Vasc Biol	www.ncbi.nlm.nih.gov/pubmed/20864672	Genetic variants influencing circulating lipid levels and risk of coronary artery disease.	up to 17,723 European ancestry individuals	up to 37,774 European ancestry individuals, up to 9,665 Indian Asian ancestry individuals	11q12.2	FADS1	FADS1, FADS2			ENSG00000149485, ENSG00000134824	NA	NA	rs174548-G	rs174548	0	174548	5_prime_UTR_variant	0	0.17	5E-14	13.301		0.03	[0.02-0.04] unit increase	Affymetrix, Illumina, Perlegen [2155369] (imputed)	N
36	rs174551	6.3109e-10	11	61571348	rs174548	0.000354353	HDL cholesterol	40468	20864672	Waterworth DM	40444	Arterioscler Thromb Vasc Biol	www.ncbi.nlm.nih.gov/pubmed/20864672	Genetic variants influencing circulating lipid levels and risk of coronary artery disease.	up to 17,723 European ancestry individuals	up to 37,774 European ancestry individuals, up to 9,665 Indian Asian ancestry individuals	11q12.2	FADS1	FADS1, FADS2			ENSG00000149485, ENSG00000134824	NA	NA	rs174548-G	rs174548	0	174548	5_prime_UTR_variant	0	0.17	1E-12	12		0.01	[0.007-0.015] unit decrease	Affymetrix, Illumina, Perlegen [2155369] (imputed)	N
36	rs174551	6.3109e-10	11	61571348	rs174548	0.000354353	Metabolite levels	43839	23823483	Rhee EP	41457	Cell Metab	www.ncbi.nlm.nih.gov/pubmed/23823483	A genome-wide association study of the human metabolome in a community-based cohort.	2,076 European ancestry individuals	NA	11q12.2	FEN1	FADS1, FADS2			ENSG00000149485, ENSG00000134824	NA	NA	rs174548-?	rs174548	0	174548	5_prime_UTR_variant	0	NR	8E-17	16.0969	(TAG 58:10)	0.301333	[0.23-0.37] unit decrease	Affymetrix [at least 2500000] (imputed)	N
36	rs174551	6.3109e-10	11	61571348	rs174548	0.000354353	Metabolite levels	43839	23823483	Rhee EP	41457	Cell Metab	www.ncbi.nlm.nih.gov/pubmed/23823483	A genome-wide association study of the human metabolome in a community-based cohort.	2,076 European ancestry individuals	NA	11q12.2	FEN1	FADS1, FADS2			ENSG00000149485, ENSG00000134824	NA	NA	rs174548-?	rs174548	0	174548	5_prime_UTR_variant	0	NR	2E-23	22.699	(LPC 20:5)	0.361338	[0.29-0.43] unit decrease	Affymetrix [at least 2500000] (imputed)	N
36	rs174551	6.3109e-10	11	61571348	rs174548	0.000354353	Metabolite levels	43839	23823483	Rhee EP	41457	Cell Metab	www.ncbi.nlm.nih.gov/pubmed/23823483	A genome-wide association study of the human metabolome in a community-based cohort.	2,076 European ancestry individuals	NA	11q12.2	FEN1	FADS1, FADS2			ENSG00000149485, ENSG00000134824	NA	NA	rs174548-?	rs174548	0	174548	5_prime_UTR_variant	0	NR	7E-16	15.1549	(LPE 20:4)	0.295473	[0.22-0.37] unit decrease	Affymetrix [at least 2500000] (imputed)	N
36	rs174551	6.3109e-10	11	61571348	rs174548	0.000354353	Metabolite levels	43839	23823483	Rhee EP	41457	Cell Metab	www.ncbi.nlm.nih.gov/pubmed/23823483	A genome-wide association study of the human metabolome in a community-based cohort.	2,076 European ancestry individuals	NA	11q12.2	FEN1	FADS1, FADS2			ENSG00000149485, ENSG00000134824	NA	NA	rs174548-?	rs174548	0	174548	5_prime_UTR_variant	0	NR	2E-10	9.69897	(CE 16:0)	0.232638	[0.16-0.3] unit decrease	Affymetrix [at least 2500000] (imputed)	N
36	rs174551	6.3109e-10	11	61571348	rs174548	0.000354353	Metabolite levels	43839	23823483	Rhee EP	41457	Cell Metab	www.ncbi.nlm.nih.gov/pubmed/23823483	A genome-wide association study of the human metabolome in a community-based cohort.	2,076 European ancestry individuals	NA	11q12.2	FEN1	FADS1, FADS2			ENSG00000149485, ENSG00000134824	NA	NA	rs174548-?	rs174548	0	174548	5_prime_UTR_variant	0	NR	8E-21	20.0969	(CE 20:5)	0.342279	[0.27-0.41] unit decrease	Affymetrix [at least 2500000] (imputed)	N
36	rs174551	6.3109e-10	11	61571348	rs174548	0.000354353	Metabolite levels	43839	23823483	Rhee EP	41457	Cell Metab	www.ncbi.nlm.nih.gov/pubmed/23823483	A genome-wide association study of the human metabolome in a community-based cohort.	2,076 European ancestry individuals	NA	11q12.2	FEN1	FADS1, FADS2			ENSG00000149485, ENSG00000134824	NA	NA	rs174548-?	rs174548	0	174548	5_prime_UTR_variant	0	NR	5E-6	5.30103	(PC 32:0)	0.167994	[0.096-0.24] unit decrease	Affymetrix [at least 2500000] (imputed)	N
36	rs174551	6.3109e-10	11	61571348	rs174548	0.000354353	Serum metabolite levels	43355	23093944	Krumsiek J	41200	PLoS Genet	www.ncbi.nlm.nih.gov/pubmed/23093944	Mining the unknown: a systems approach to metabolite identification combining genetic and metabolic information.	1,678 European ancestry individuals	NA	11q12.2	FADS1, FADS2	FADS1, FADS2			ENSG00000149485, ENSG00000134824	NA	NA	rs174548-?	rs174548	0	174548	5_prime_UTR_variant	0	NR	1E-21	21	(arachidonate204n6)	0.0414	[NR] unit decrease	Affymetrix [655658]	N
36	rs174551	6.3109e-10	11	61571348	rs174548	0.000354353	White blood cell count	44095	32888493	Chen MH	44075	Cell	www.ncbi.nlm.nih.gov/pubmed/32888493	Trans-ethnic and Ancestry-Specific Blood-Cell Genetics in 746,667 Individuals from 5 Global Populations.	746,667 African American or Afro-Caribbean, African ancestry, European ancestry, East Asian ancestry, Hispanic or Latin American and South Asian ancestry individuals	NA	11q12.2	NR	FADS1, FADS2			ENSG00000149485, ENSG00000134824	NA	NA	rs174548-G	rs174548	0	174548	5_prime_UTR_variant	0	0.327978	4E-32	31.3979		NA		Affymetrix, Illumina [24649327] (imputed)	N
36	rs174551	6.3109e-10	11	61571348	rs174548	0.000354353	White blood cell count	44095	32888493	Chen MH	44075	Cell	www.ncbi.nlm.nih.gov/pubmed/32888493	Trans-ethnic and Ancestry-Specific Blood-Cell Genetics in 746,667 Individuals from 5 Global Populations.	562,243 European ancestry individuals	NA	11q12.2	NR	FADS1, FADS2			ENSG00000149485, ENSG00000134824	NA	NA	rs174548-G	rs174548	0	174548	5_prime_UTR_variant	0	0.313935	6E-36	35.2218		0.024925	[0.021-0.029] SD unit decrease	Affymetrix, Illumina [50601830] (imputed)	N
36	rs174551	6.3109e-10	11	61571348	rs174548	0.000354353	Total cholesterol levels	43648	31217584	Wojcik GL	43635	Nature	www.ncbi.nlm.nih.gov/pubmed/31217584	Genetic analyses of diverse populations improves discovery for complex traits.	10,137 African American individuals, 17,802 Hispanic/Latino individuals, 2,387 Asian ancestry individuals, 1,915 Native Hawaiian ancestry individuals, 604 Native American ancestry individuals, 340 individuals	NA	11q12.2	NR	FADS1, FADS2			ENSG00000149485, ENSG00000134824	NA	NA	rs174548-?	rs174548	0	174548	5_prime_UTR_variant	0	NR	2E-6	5.69897		1.79723	[1.06-2.54] unit decrease	Illumina [32003504] (imputed)	N
36	rs174551	6.3109e-10	11	61571348	rs174548	0.000354353	Low density lipoprotein cholesterol levels	43647	31217584	Wojcik GL	43635	Nature	www.ncbi.nlm.nih.gov/pubmed/31217584	Genetic analyses of diverse populations improves discovery for complex traits.	9,720 African American individuals, 17,373 Hispanic/Latino individuals, 2,316 Asian ancestry individuals, 1,900 Native Hawaiian ancestry individuals, 591 Native American ancestry individuals, 321 individuals	NA	11q12.2	NR	FADS1, FADS2			ENSG00000149485, ENSG00000134824	NA	NA	rs174548-?	rs174548	0	174548	5_prime_UTR_variant	0	NR	2E-10	9.69897		2.14718	[1.48-2.81] unit decrease	Illumina [31808917] (imputed)	N
36	rs174551	6.3109e-10	11	61571348	rs174548	0.000354353	Triglyceride levels	43648	31217584	Wojcik GL	43635	Nature	www.ncbi.nlm.nih.gov/pubmed/31217584	Genetic analyses of diverse populations improves discovery for complex traits.	9,980 African American individuals, 17,856 Hispanic/Latino individuals, 2,381 Asian ancestry individuals, 1,915 Native Hawaiian ancestry individuals, 604 Native American ancestry individuals, 360 individuals	NA	11q12.2	NR	FADS1, FADS2			ENSG00000149485, ENSG00000134824	NA	NA	rs174548-?	rs174548	0	174548	5_prime_UTR_variant	0	NR	1E-10	10		0.0284246	[0.02-0.037] unit increase	Illumina [31978265] (imputed)	N
36	rs174551	6.3109e-10	11	61571348	rs174548	0.000354353	Cis-5,8,11,14,17-eicosapentaenoic acid (C20:5n3) levels in coronary artery disease	44756	33634981	Wang Z	44228	Clin Transl Med	www.ncbi.nlm.nih.gov/pubmed/33634981	Genome-wide association study of metabolites in patients with coronary artery disease identified novel metabolite quantitative trait loci.	1,551 Han Chinese ancestry individuals	NA	11q12.2		FADS1, FADS2			ENSG00000149485, ENSG00000134824	NA	NA	rs174548-C	rs174548	0	174548	5_prime_UTR_variant	0	0.371029	1E-12	12		0.12	[0.081-0.159] unit decrease	Illumina [3435396] (imputed)	N
36	rs174551	6.3109e-10	11	61571348	rs174548	0.000354353	High density lipoprotein cholesterol levels	43647	31217584	Wojcik GL	43635	Nature	www.ncbi.nlm.nih.gov/pubmed/31217584	Genetic analyses of diverse populations improves discovery for complex traits.	10,085 African American individuals, 17,751 Hispanic/Latino individuals, 2,378 Asian ancestry individuals, 1,912 Native Hawaiian ancestry individuals, 604 Native American ancestry individuals, 333 individuals	NA	11q12.2	NR	FADS1, FADS2			ENSG00000149485, ENSG00000134824	NA	NA	rs174548-?	rs174548	0	174548	5_prime_UTR_variant	0	NR	6E-6	5.22185		0.550139	[0.31-0.79] unit decrease	Illumina [31978362] (imputed)	N
36	rs174551	6.3109e-10	11	61571348	rs174548	0.000354353	Trans fatty acid levels	42225	25646338	Mozaffarian D	41983	Am J Clin Nutr	www.ncbi.nlm.nih.gov/pubmed/25646338	Genetic loci associated with circulating phospholipid trans fatty acids: a meta-analysis of genome-wide association studies from the CHARGE Consortium.	8,013 European ancestry individuals	1,082 African American individuals, 669 Chinese ancestry individuals, 657 Hispanic individuals	11q12.2	NR	FADS1, FADS2			ENSG00000149485, ENSG00000134824	NA	NA	rs174548-C	rs174548	0	174548	5_prime_UTR_variant	0	0.7049	5E-15	14.301	(Cis/trans-18:2, EA)	0.0035	[0.0027-0.0043] unit decrease	Affymetrix, Illumina [~ 2500000] (imputed)	N
36	rs174551	6.3109e-10	11	61571348	rs174548	0.000354353	Phosphatidylcholine_42:4_[M+OAc]1- levels	44609	34503513	Harshfield EL	44449	BMC Med	www.ncbi.nlm.nih.gov/pubmed/34503513	Genome-wide analysis of blood lipid metabolites in over 5000 South Asians reveals biological insights at cardiometabolic disease loci.	13,814 British ancestry individuals	NA	11q12.2		FADS1, FADS2			ENSG00000149485, ENSG00000134824	NA	NA	rs174548-G	rs174548	0	174548	5_prime_UTR_variant	0	NR	8E-50	49.0969		0.156902	[0.14-0.18] unit decrease	Affymetrix [87696910] (imputed)	N
36	rs174551	6.3109e-10	11	61571348	rs174548	0.000354353	Phosphatidylcholine_40:6_[M+H]1+/Phosphatidylethanolamine_43:6_[M+H]1+ levels	44609	34503513	Harshfield EL	44449	BMC Med	www.ncbi.nlm.nih.gov/pubmed/34503513	Genome-wide analysis of blood lipid metabolites in over 5000 South Asians reveals biological insights at cardiometabolic disease loci.	13,814 British ancestry individuals	NA	11q12.2		FADS1, FADS2			ENSG00000149485, ENSG00000134824	NA	NA	rs174548-G	rs174548	0	174548	5_prime_UTR_variant	0	NR	5E-25	24.301		0.164606	[0.13-0.2] unit decrease	Affymetrix [87696910] (imputed)	N
36	rs174551	6.3109e-10	11	61571348	rs174548	0.000354353	Phosphatidylcholine_40:6_[M+OAc]1-/Phosphatidylserine_44:5_[M-H]1- levels	44609	34503513	Harshfield EL	44449	BMC Med	www.ncbi.nlm.nih.gov/pubmed/34503513	Genome-wide analysis of blood lipid metabolites in over 5000 South Asians reveals biological insights at cardiometabolic disease loci.	13,814 British ancestry individuals	NA	11q12.2		FADS1, FADS2			ENSG00000149485, ENSG00000134824	NA	NA	rs174548-G	rs174548	0	174548	5_prime_UTR_variant	0	NR	8E-26	25.0969		0.113537	[0.092-0.135] unit decrease	Affymetrix [87696910] (imputed)	N
36	rs174551	6.3109e-10	11	61571348	rs174548	0.000354353	Phosphatidylcholine_40:7_[M+H]1+ levels	44609	34503513	Harshfield EL	44449	BMC Med	www.ncbi.nlm.nih.gov/pubmed/34503513	Genome-wide analysis of blood lipid metabolites in over 5000 South Asians reveals biological insights at cardiometabolic disease loci.	13,814 British ancestry individuals	NA	11q12.2		FADS1, FADS2			ENSG00000149485, ENSG00000134824	NA	NA	rs174548-G	rs174548	0	174548	5_prime_UTR_variant	0	NR	3E-32	31.5229		0.173193	[0.14-0.2] unit decrease	Affymetrix [87696910] (imputed)	N
36	rs174551	6.3109e-10	11	61571348	rs174548	0.000354353	Phosphatidylcholine_40:5_[M+H]1+ levels	44609	34503513	Harshfield EL	44449	BMC Med	www.ncbi.nlm.nih.gov/pubmed/34503513	Genome-wide analysis of blood lipid metabolites in over 5000 South Asians reveals biological insights at cardiometabolic disease loci.	13,814 British ancestry individuals	NA	11q12.2		FADS1, FADS2			ENSG00000149485, ENSG00000134824	NA	NA	rs174548-G	rs174548	0	174548	5_prime_UTR_variant	0	NR	2E-64	63.699		0.269365	[0.24-0.3] unit decrease	Affymetrix [87696910] (imputed)	N
36	rs174551	6.3109e-10	11	61571348	rs174548	0.000354353	Phosphatidylcholine_36:3_[M+H]1+/Phosphatidylethanolamine_39:3_[M+H]1+/Phosphatidate_41:4_[M+NH4]1+ levels	44609	34503513	Harshfield EL	44449	BMC Med	www.ncbi.nlm.nih.gov/pubmed/34503513	Genome-wide analysis of blood lipid metabolites in over 5000 South Asians reveals biological insights at cardiometabolic disease loci.	13,814 British ancestry individuals	NA	11q12.2		FADS1, FADS2			ENSG00000149485, ENSG00000134824	NA	NA	rs174548-G	rs174548	0	174548	5_prime_UTR_variant	0	NR	4E-115	114.398		0.348086	[0.32-0.38] unit increase	Affymetrix [87696910] (imputed)	N
36	rs174551	6.3109e-10	11	61571348	rs174548	0.000354353	Phosphatidylcholine_36:2_[M+OAc]1-/Phosphatidylserine_40:1_[M-H]1- levels	44609	34503513	Harshfield EL	44449	BMC Med	www.ncbi.nlm.nih.gov/pubmed/34503513	Genome-wide analysis of blood lipid metabolites in over 5000 South Asians reveals biological insights at cardiometabolic disease loci.	13,814 British ancestry individuals	NA	11q12.2		FADS1, FADS2			ENSG00000149485, ENSG00000134824	NA	NA	rs174548-G	rs174548	0	174548	5_prime_UTR_variant	0	NR	6E-29	28.2218		0.111718	[0.092-0.131] unit increase	Affymetrix [87696910] (imputed)	N
36	rs174551	6.3109e-10	11	61571348	rs174548	0.000354353	Phosphatidylcholine_52:4_[M+OAc]1- levels	44609	34503513	Harshfield EL	44449	BMC Med	www.ncbi.nlm.nih.gov/pubmed/34503513	Genome-wide analysis of blood lipid metabolites in over 5000 South Asians reveals biological insights at cardiometabolic disease loci.	13,814 British ancestry individuals	NA	11q12.2		FADS1, FADS2			ENSG00000149485, ENSG00000134824	NA	NA	rs174548-G	rs174548	0	174548	5_prime_UTR_variant	0	NR	3E-21	20.5229		0.0971762	[0.077-0.117] unit decrease	Affymetrix [87696910] (imputed)	N
36	rs174551	6.3109e-10	11	61571348	rs174548	0.000354353	Phosphatidylcholine_44:5_[M+OAc]1- levels	44609	34503513	Harshfield EL	44449	BMC Med	www.ncbi.nlm.nih.gov/pubmed/34503513	Genome-wide analysis of blood lipid metabolites in over 5000 South Asians reveals biological insights at cardiometabolic disease loci.	13,814 British ancestry individuals	NA	11q12.2		FADS1, FADS2			ENSG00000149485, ENSG00000134824	NA	NA	rs174548-G	rs174548	0	174548	5_prime_UTR_variant	0	NR	2E-26	25.699		0.109866	[0.09-0.13] unit decrease	Affymetrix [87696910] (imputed)	N
36	rs174551	6.3109e-10	11	61571348	rs174548	0.000354353	Phosphatidylcholine_37:4_[M+H]1+/Phosphatidylethanolamine_40:4_[M+H]1+/Phosphatidate_42:5_[M+NH4]1+ levels	44609	34503513	Harshfield EL	44449	BMC Med	www.ncbi.nlm.nih.gov/pubmed/34503513	Genome-wide analysis of blood lipid metabolites in over 5000 South Asians reveals biological insights at cardiometabolic disease loci.	13,814 British ancestry individuals	NA	11q12.2		FADS1, FADS2			ENSG00000149485, ENSG00000134824	NA	NA	rs174548-G	rs174548	0	174548	5_prime_UTR_variant	0	NR	3E-119	118.523		0.368958	[0.34-0.4] unit decrease	Affymetrix [87696910] (imputed)	N
36	rs174551	6.3109e-10	11	61571348	rs174548	0.000354353	Phosphatidylcholine_36:5_[M+H]1+/Phosphatidylethanolamine_39:5_[M+H]1+/Phosphatidate_41:6_[M+NH4]1+ levels	44609	34503513	Harshfield EL	44449	BMC Med	www.ncbi.nlm.nih.gov/pubmed/34503513	Genome-wide analysis of blood lipid metabolites in over 5000 South Asians reveals biological insights at cardiometabolic disease loci.	13,814 British ancestry individuals	NA	11q12.2		FADS1, FADS2			ENSG00000149485, ENSG00000134824	NA	NA	rs174548-G	rs174548	0	174548	5_prime_UTR_variant	0	NR	1E-17	17		0.12786	[0.099-0.157] unit decrease	Affymetrix [87696910] (imputed)	N
36	rs174551	6.3109e-10	11	61571348	rs174548	0.000354353	Phosphatidylcholine_37:3_[M+OAc]1-/Phosphatidylserine_41:2_[M-H]1- levels	44609	34503513	Harshfield EL	44449	BMC Med	www.ncbi.nlm.nih.gov/pubmed/34503513	Genome-wide analysis of blood lipid metabolites in over 5000 South Asians reveals biological insights at cardiometabolic disease loci.	13,814 British ancestry individuals	NA	11q12.2		FADS1, FADS2			ENSG00000149485, ENSG00000134824	NA	NA	rs174548-G	rs174548	0	174548	5_prime_UTR_variant	0	NR	5E-25	24.301		0.0954627	[0.077-0.114] unit increase	Affymetrix [87696910] (imputed)	N
36	rs174551	6.3109e-10	11	61571348	rs174548	0.000354353	Phosphatidylcholine_38:5_[M+H]1+/Phosphatidylethanolamine_41:5_[M+H]1+/Phosphatidate_43:6_[M+NH4]1+ levels	44609	34503513	Harshfield EL	44449	BMC Med	www.ncbi.nlm.nih.gov/pubmed/34503513	Genome-wide analysis of blood lipid metabolites in over 5000 South Asians reveals biological insights at cardiometabolic disease loci.	13,814 British ancestry individuals	NA	11q12.2		FADS1, FADS2			ENSG00000149485, ENSG00000134824	NA	NA	rs174548-G	rs174548	0	174548	5_prime_UTR_variant	0	NR	2E-114	113.699		0.358216	[0.33-0.39] unit decrease	Affymetrix [87696910] (imputed)	N
36	rs174551	6.3109e-10	11	61571348	rs174548	0.000354353	Phosphatidylcholine_38:6_[M+H]1+/Phosphatidylethanolamine_41:6_[M+H]1+ levels	44609	34503513	Harshfield EL	44449	BMC Med	www.ncbi.nlm.nih.gov/pubmed/34503513	Genome-wide analysis of blood lipid metabolites in over 5000 South Asians reveals biological insights at cardiometabolic disease loci.	13,814 British ancestry individuals	NA	11q12.2		FADS1, FADS2			ENSG00000149485, ENSG00000134824	NA	NA	rs174548-G	rs174548	0	174548	5_prime_UTR_variant	0	NR	4E-15	14.3979		0.126104	[0.095-0.157] unit decrease	Affymetrix [87696910] (imputed)	N
36	rs174551	6.3109e-10	11	61571348	rs174548	0.000354353	Phosphatidylcholine_40:4_[M+H]1+/Phosphatidylethanolamine_43:4_[M+H]1+ levels	44609	34503513	Harshfield EL	44449	BMC Med	www.ncbi.nlm.nih.gov/pubmed/34503513	Genome-wide analysis of blood lipid metabolites in over 5000 South Asians reveals biological insights at cardiometabolic disease loci.	13,814 British ancestry individuals	NA	11q12.2		FADS1, FADS2			ENSG00000149485, ENSG00000134824	NA	NA	rs174548-G	rs174548	0	174548	5_prime_UTR_variant	0	NR	5E-47	46.301		0.219446	[0.19-0.25] unit decrease	Affymetrix [87696910] (imputed)	N
36	rs174551	6.3109e-10	11	61571348	rs174548	0.000354353	Phosphatidylcholine_38:3_[M+H]1+/Phosphatidylethanolamine_41:3_[M+H]1+/Phosphatidate_43:4_[M+NH4]1+ levels	44609	34503513	Harshfield EL	44449	BMC Med	www.ncbi.nlm.nih.gov/pubmed/34503513	Genome-wide analysis of blood lipid metabolites in over 5000 South Asians reveals biological insights at cardiometabolic disease loci.	13,814 British ancestry individuals	NA	11q12.2		FADS1, FADS2			ENSG00000149485, ENSG00000134824	NA	NA	rs174548-G	rs174548	0	174548	5_prime_UTR_variant	0	NR	1E-67	67		0.279268	[0.25-0.31] unit increase	Affymetrix [87696910] (imputed)	N
36	rs174551	6.3109e-10	11	61571348	rs174548	0.000354353	Phosphatidylcholine_37:5_[M+H]1+/Phosphatidylethanolamine_40:5_[M+H]1+/Phosphatidate_42:6_[M+NH4]1+ levels	44609	34503513	Harshfield EL	44449	BMC Med	www.ncbi.nlm.nih.gov/pubmed/34503513	Genome-wide analysis of blood lipid metabolites in over 5000 South Asians reveals biological insights at cardiometabolic disease loci.	13,814 British ancestry individuals	NA	11q12.2		FADS1, FADS2			ENSG00000149485, ENSG00000134824	NA	NA	rs174548-G	rs174548	0	174548	5_prime_UTR_variant	0	NR	4E-32	31.3979		0.182723	[0.15-0.21] unit decrease	Affymetrix [87696910] (imputed)	N
36	rs174551	6.3109e-10	11	61571348	rs174548	0.000354353	Phosphatidylcholine_38:2_[M+H]1+/Phosphatidylethanolamine_41:2_[M+H]1+ levels	44609	34503513	Harshfield EL	44449	BMC Med	www.ncbi.nlm.nih.gov/pubmed/34503513	Genome-wide analysis of blood lipid metabolites in over 5000 South Asians reveals biological insights at cardiometabolic disease loci.	13,814 British ancestry individuals	NA	11q12.2		FADS1, FADS2			ENSG00000149485, ENSG00000134824	NA	NA	rs174548-G	rs174548	0	174548	5_prime_UTR_variant	0	NR	3E-31	30.5229		0.187755	[0.16-0.22] unit increase	Affymetrix [87696910] (imputed)	N
36	rs174551	6.3109e-10	11	61571348	rs174548	0.000354353	Phosphatidylcholine-O_44:5_[M+OAc]1-/Phosphatidylcholine-P_44:4_[M+OAc]1- levels	44609	34503513	Harshfield EL	44449	BMC Med	www.ncbi.nlm.nih.gov/pubmed/34503513	Genome-wide analysis of blood lipid metabolites in over 5000 South Asians reveals biological insights at cardiometabolic disease loci.	13,814 British ancestry individuals	NA	11q12.2		FADS1, FADS2			ENSG00000149485, ENSG00000134824	NA	NA	rs174548-G	rs174548	0	174548	5_prime_UTR_variant	0	NR	4E-37	36.3979		0.127982	[0.11-0.15] unit decrease	Affymetrix [87696910] (imputed)	N
36	rs174551	6.3109e-10	11	61571348	rs174548	0.000354353	Phosphatidylcholine-O_44:5_[M+H]1+/Phosphatidylcholine-P_44:4_[M+H]1+ levels	44609	34503513	Harshfield EL	44449	BMC Med	www.ncbi.nlm.nih.gov/pubmed/34503513	Genome-wide analysis of blood lipid metabolites in over 5000 South Asians reveals biological insights at cardiometabolic disease loci.	13,814 British ancestry individuals	NA	11q12.2		FADS1, FADS2			ENSG00000149485, ENSG00000134824	NA	NA	rs174548-G	rs174548	0	174548	5_prime_UTR_variant	0	NR	5E-30	29.301		0.180032	[0.15-0.21] unit decrease	Affymetrix [87696910] (imputed)	N
36	rs174551	6.3109e-10	11	61571348	rs174548	0.000354353	Phosphatidylcholine-O_42:6_[M+OAc]1-/Phosphatidylcholine-P_42:5_[M+OAc]1- levels	44609	34503513	Harshfield EL	44449	BMC Med	www.ncbi.nlm.nih.gov/pubmed/34503513	Genome-wide analysis of blood lipid metabolites in over 5000 South Asians reveals biological insights at cardiometabolic disease loci.	13,814 British ancestry individuals	NA	11q12.2		FADS1, FADS2			ENSG00000149485, ENSG00000134824	NA	NA	rs174548-G	rs174548	0	174548	5_prime_UTR_variant	0	NR	2E-30	29.699		0.127187	[0.11-0.15] unit decrease	Affymetrix [87696910] (imputed)	N
36	rs174551	6.3109e-10	11	61571348	rs174548	0.000354353	Phosphatidylcholine-O(36:5)_[M+H]1+/Phosphatidylcholine-P(36:4)_[M+H]1+ levels	44609	34503513	Harshfield EL	44449	BMC Med	www.ncbi.nlm.nih.gov/pubmed/34503513	Genome-wide analysis of blood lipid metabolites in over 5000 South Asians reveals biological insights at cardiometabolic disease loci.	5,662 Pakistani ancestry individuals	NA	11q12.2		FADS1, FADS2			ENSG00000149485, ENSG00000134824	NA	NA	rs174548-G	rs174548	0	174548	5_prime_UTR_variant	0	NR	8E-19	18.0969		0.0475	[0.037-0.058] unit decrease	Illumina [6720657] (imputed)	N
36	rs174551	6.3109e-10	11	61571348	rs174548	0.000354353	Phosphatidylcholine-O(38:5)_[M+H]1+/Phosphatidylcholine-P(38:4)_[M+H]1+ levels	44609	34503513	Harshfield EL	44449	BMC Med	www.ncbi.nlm.nih.gov/pubmed/34503513	Genome-wide analysis of blood lipid metabolites in over 5000 South Asians reveals biological insights at cardiometabolic disease loci.	5,662 Pakistani ancestry individuals	NA	11q12.2		FADS1, FADS2			ENSG00000149485, ENSG00000134824	NA	NA	rs174548-C	rs174548	0	174548	5_prime_UTR_variant	0	NR	8E-19	18.0969		0.0565	[0.044-0.069] unit decrease	Illumina [6720657] (imputed)	N
36	rs174551	6.3109e-10	11	61571348	rs174548	0.000354353	Phosphatidylcholine(32:0)_[M+H]1+/Phosphatidylethanolamine(35:0)_[M+H]1+/Phosphatidate(37:1)_[M+NH4]1+ levels	44609	34503513	Harshfield EL	44449	BMC Med	www.ncbi.nlm.nih.gov/pubmed/34503513	Genome-wide analysis of blood lipid metabolites in over 5000 South Asians reveals biological insights at cardiometabolic disease loci.	5,662 Pakistani ancestry individuals	NA	11q12.2		FADS1, FADS2			ENSG00000149485, ENSG00000134824	NA	NA	rs174548-G	rs174548	0	174548	5_prime_UTR_variant	0	NR	1E-18	18		0.1547	[0.12-0.19] unit decrease	Illumina [6720657] (imputed)	N
36	rs174551	6.3109e-10	11	61571348	rs174548	0.000354353	Phosphatidylcholine(35:3)_[M+H]1+/Phosphatidylethanolamine(38:3)_[M+H]1+/Phosphatidate(40:4)_[M+NH4]1+ levels	44609	34503513	Harshfield EL	44449	BMC Med	www.ncbi.nlm.nih.gov/pubmed/34503513	Genome-wide analysis of blood lipid metabolites in over 5000 South Asians reveals biological insights at cardiometabolic disease loci.	5,662 Pakistani ancestry individuals	NA	11q12.2		FADS1, FADS2			ENSG00000149485, ENSG00000134824	NA	NA	rs174548-G	rs174548	0	174548	5_prime_UTR_variant	0	NR	1E-18	18		0.0722	[0.056-0.088] unit increase	Illumina [6720657] (imputed)	N
36	rs174551	6.3109e-10	11	61571348	rs174548	0.000354353	Phosphatidylcholine(36:5)_[M+OAc]1-/Phosphatidylserine(40:4)_[M-H]1- levels	44609	34503513	Harshfield EL	44449	BMC Med	www.ncbi.nlm.nih.gov/pubmed/34503513	Genome-wide analysis of blood lipid metabolites in over 5000 South Asians reveals biological insights at cardiometabolic disease loci.	5,662 Pakistani ancestry individuals	NA	11q12.2		FADS1, FADS2			ENSG00000149485, ENSG00000134824	NA	NA	rs174548-G	rs174548	0	174548	5_prime_UTR_variant	0	NR	9E-19	18.0458		0.082	[0.064-0.1] unit increase	Illumina [6720657] (imputed)	N
36	rs174551	6.3109e-10	11	61571348	rs174548	0.000354353	Phosphatidylcholine(37:4)_[M+H]1+/Phosphatidylethanolamine(40:3)_[M+H]1+ levels	44609	34503513	Harshfield EL	44449	BMC Med	www.ncbi.nlm.nih.gov/pubmed/34503513	Genome-wide analysis of blood lipid metabolites in over 5000 South Asians reveals biological insights at cardiometabolic disease loci.	5,662 Pakistani ancestry individuals	NA	11q12.2		FADS1, FADS2			ENSG00000149485, ENSG00000134824	NA	NA	rs174548-G	rs174548	0	174548	5_prime_UTR_variant	0	NR	1E-18	18		0.0704	[0.055-0.086] unit decrease	Illumina [6720657] (imputed)	N
36	rs174551	6.3109e-10	11	61571348	rs174548	0.000354353	Phosphatidylcholine(38:6)_[M+H]1+/Phosphatidylethanolamine(41:6)_[M+H]1+ levels	44609	34503513	Harshfield EL	44449	BMC Med	www.ncbi.nlm.nih.gov/pubmed/34503513	Genome-wide analysis of blood lipid metabolites in over 5000 South Asians reveals biological insights at cardiometabolic disease loci.	5,662 Pakistani ancestry individuals	NA	11q12.2		FADS1, FADS2			ENSG00000149485, ENSG00000134824	NA	NA	rs174548-C	rs174548	0	174548	5_prime_UTR_variant	0	NR	1E-18	18		0.0677	[0.053-0.083] unit increase	Illumina [6720657] (imputed)	N
36	rs174551	6.3109e-10	11	61571348	rs174548	0.000354353	Cholesteryl ester(20:4)_[M+NH4]1+ levels	44609	34503513	Harshfield EL	44449	BMC Med	www.ncbi.nlm.nih.gov/pubmed/34503513	Genome-wide analysis of blood lipid metabolites in over 5000 South Asians reveals biological insights at cardiometabolic disease loci.	5,662 Pakistani ancestry individuals	NA	11q12.2		FADS1, FADS2			ENSG00000149485, ENSG00000134824	NA	NA	rs174548-C	rs174548	0	174548	5_prime_UTR_variant	0	NR	8E-19	18.0969		0.092	[0.072-0.112] unit decrease	Illumina [6720657] (imputed)	N
36	rs174551	6.3109e-10	11	61571348	rs174548	0.000354353	Phosphatidylethanolamine_34:0_[M-H]1- levels	44609	34503513	Harshfield EL	44449	BMC Med	www.ncbi.nlm.nih.gov/pubmed/34503513	Genome-wide analysis of blood lipid metabolites in over 5000 South Asians reveals biological insights at cardiometabolic disease loci.	13,814 British ancestry individuals	NA	11q12.2		FADS1, FADS2			ENSG00000149485, ENSG00000134824	NA	NA	rs174548-G	rs174548	0	174548	5_prime_UTR_variant	0	NR	9E-15	14.0458		0.0586562	[0.044-0.073] unit decrease	Affymetrix [87696910] (imputed)	N
36	rs174551	6.3109e-10	11	61571348	rs174548	0.000354353	Phosphatidylethanolamine_36:2_[M-H]1- levels	44609	34503513	Harshfield EL	44449	BMC Med	www.ncbi.nlm.nih.gov/pubmed/34503513	Genome-wide analysis of blood lipid metabolites in over 5000 South Asians reveals biological insights at cardiometabolic disease loci.	13,814 British ancestry individuals	NA	11q12.2		FADS1, FADS2			ENSG00000149485, ENSG00000134824	NA	NA	rs174548-G	rs174548	0	174548	5_prime_UTR_variant	0	NR	9E-46	45.0458		0.112034	[0.097-0.127] unit increase	Affymetrix [87696910] (imputed)	N
36	rs174551	6.3109e-10	11	61571348	rs174548	0.000354353	Phosphatidylethanolamine_35:2_[M-H]1- levels	44609	34503513	Harshfield EL	44449	BMC Med	www.ncbi.nlm.nih.gov/pubmed/34503513	Genome-wide analysis of blood lipid metabolites in over 5000 South Asians reveals biological insights at cardiometabolic disease loci.	13,814 British ancestry individuals	NA	11q12.2		FADS1, FADS2			ENSG00000149485, ENSG00000134824	NA	NA	rs174548-G	rs174548	0	174548	5_prime_UTR_variant	0	NR	7E-30	29.1549		0.10914	[0.09-0.128] unit increase	Affymetrix [87696910] (imputed)	N
36	rs174551	6.3109e-10	11	61571348	rs174548	0.000354353	Phosphatidylethanolamine_36:3_[M-H]1- levels	44609	34503513	Harshfield EL	44449	BMC Med	www.ncbi.nlm.nih.gov/pubmed/34503513	Genome-wide analysis of blood lipid metabolites in over 5000 South Asians reveals biological insights at cardiometabolic disease loci.	13,814 British ancestry individuals	NA	11q12.2		FADS1, FADS2			ENSG00000149485, ENSG00000134824	NA	NA	rs174548-G	rs174548	0	174548	5_prime_UTR_variant	0	NR	1E-55	55		0.173665	[0.15-0.2] unit increase	Affymetrix [87696910] (imputed)	N
36	rs174551	6.3109e-10	11	61571348	rs174548	0.000354353	Phosphatidylethanolamine_34:2_[M-H]1- levels	44609	34503513	Harshfield EL	44449	BMC Med	www.ncbi.nlm.nih.gov/pubmed/34503513	Genome-wide analysis of blood lipid metabolites in over 5000 South Asians reveals biological insights at cardiometabolic disease loci.	13,814 British ancestry individuals	NA	11q12.2		FADS1, FADS2			ENSG00000149485, ENSG00000134824	NA	NA	rs174548-G	rs174548	0	174548	5_prime_UTR_variant	0	NR	7E-64	63.1549		0.207137	[0.18-0.23] unit increase	Affymetrix [87696910] (imputed)	N
36	rs174551	6.3109e-10	11	61571348	rs174548	0.000354353	Phosphatidylethanolamine-O_38:3_[M-H]1-/Phosphatidylethanolamine-P_38:2_[M-H]1- levels	44609	34503513	Harshfield EL	44449	BMC Med	www.ncbi.nlm.nih.gov/pubmed/34503513	Genome-wide analysis of blood lipid metabolites in over 5000 South Asians reveals biological insights at cardiometabolic disease loci.	13,814 British ancestry individuals	NA	11q12.2		FADS1, FADS2			ENSG00000149485, ENSG00000134824	NA	NA	rs174548-G	rs174548	0	174548	5_prime_UTR_variant	0	NR	2E-23	22.699		0.0913547	[0.073-0.109] unit increase	Affymetrix [87696910] (imputed)	N
36	rs174551	6.3109e-10	11	61571348	rs174548	0.000354353	Phosphatidylethanolamine-O_38:6_[M-H]1-/Phosphatidylethanolamine-P_38:5_[M-H]1- levels	44609	34503513	Harshfield EL	44449	BMC Med	www.ncbi.nlm.nih.gov/pubmed/34503513	Genome-wide analysis of blood lipid metabolites in over 5000 South Asians reveals biological insights at cardiometabolic disease loci.	13,814 British ancestry individuals	NA	11q12.2		FADS1, FADS2			ENSG00000149485, ENSG00000134824	NA	NA	rs174548-G	rs174548	0	174548	5_prime_UTR_variant	0	NR	1E-24	24		0.121846	[0.099-0.145] unit decrease	Affymetrix [87696910] (imputed)	N
36	rs174551	6.3109e-10	11	61571348	rs174548	0.000354353	Phosphatidylethanolamine-O(38:4)_[M-H]1-/Phosphatidylcholine-O(35:4)_[M-H]1-/Phosphatidylcholine-P(35:3)_[M-H]1- levels	44609	34503513	Harshfield EL	44449	BMC Med	www.ncbi.nlm.nih.gov/pubmed/34503513	Genome-wide analysis of blood lipid metabolites in over 5000 South Asians reveals biological insights at cardiometabolic disease loci.	5,662 Pakistani ancestry individuals	NA	11q12.2		FADS1, FADS2			ENSG00000149485, ENSG00000134824	NA	NA	rs174548-C	rs174548	0	174548	5_prime_UTR_variant	0	NR	9E-19	18.0458		0.0746	[0.058-0.091] unit decrease	Illumina [6720657] (imputed)	N
36	rs174551	6.3109e-10	11	61571348	rs174548	0.000354353	Phosphatidylethanolamine-O_38:5_[M-H]1-/Phosphatidylethanolamine-P_38:4_[M-H]1- levels	44609	34503513	Harshfield EL	44449	BMC Med	www.ncbi.nlm.nih.gov/pubmed/34503513	Genome-wide analysis of blood lipid metabolites in over 5000 South Asians reveals biological insights at cardiometabolic disease loci.	13,814 British ancestry individuals	NA	11q12.2		FADS1, FADS2			ENSG00000149485, ENSG00000134824	NA	NA	rs174548-G	rs174548	0	174548	5_prime_UTR_variant	0	NR	5E-48	47.301		0.171339	[0.15-0.19] unit decrease	Affymetrix [87696910] (imputed)	N
36	rs174551	6.3109e-10	11	61571348	rs174548	0.000354353	Phosphatidylethanolamine-O_40:5_[M-H]1-/Phosphatidylethanolamine-P_40:4_[M-H]1- levels	44609	34503513	Harshfield EL	44449	BMC Med	www.ncbi.nlm.nih.gov/pubmed/34503513	Genome-wide analysis of blood lipid metabolites in over 5000 South Asians reveals biological insights at cardiometabolic disease loci.	13,814 British ancestry individuals	NA	11q12.2		FADS1, FADS2			ENSG00000149485, ENSG00000134824	NA	NA	rs174548-G	rs174548	0	174548	5_prime_UTR_variant	0	NR	9E-72	71.0458		0.166373	[0.15-0.18] unit decrease	Affymetrix [87696910] (imputed)	N
36	rs174551	6.3109e-10	11	61571348	rs174548	0.000354353	Phosphatidylethanolamine-O_40:6_[M-H]1-/Phosphatidylethanolamine-P_40:5_[M-H]1- levels	44609	34503513	Harshfield EL	44449	BMC Med	www.ncbi.nlm.nih.gov/pubmed/34503513	Genome-wide analysis of blood lipid metabolites in over 5000 South Asians reveals biological insights at cardiometabolic disease loci.	13,814 British ancestry individuals	NA	11q12.2		FADS1, FADS2			ENSG00000149485, ENSG00000134824	NA	NA	rs174548-G	rs174548	0	174548	5_prime_UTR_variant	0	NR	5E-24	23.301		0.104726	[0.084-0.125] unit decrease	Affymetrix [87696910] (imputed)	N
36	rs174551	6.3109e-10	11	61571348	rs174548	0.000354353	Diacylglycerol_36:2_[M+H-H2O]1+ levels	44609	34503513	Harshfield EL	44449	BMC Med	www.ncbi.nlm.nih.gov/pubmed/34503513	Genome-wide analysis of blood lipid metabolites in over 5000 South Asians reveals biological insights at cardiometabolic disease loci.	13,814 British ancestry individuals	NA	11q12.2		FADS1, FADS2			ENSG00000149485, ENSG00000134824	NA	NA	rs174548-G	rs174548	0	174548	5_prime_UTR_variant	0	NR	4E-13	12.3979		0.0813268	[0.059-0.103] unit increase	Affymetrix [87696910] (imputed)	N
36	rs174551	6.3109e-10	11	61571348	rs174548	0.000354353	Phosphatidylethanolamine-O(38:6)_[M+H]1+/Phosphatidylcholine-P(35:5)_[M+H]1+ levels	44609	34503513	Harshfield EL	44449	BMC Med	www.ncbi.nlm.nih.gov/pubmed/34503513	Genome-wide analysis of blood lipid metabolites in over 5000 South Asians reveals biological insights at cardiometabolic disease loci.	5,662 Pakistani ancestry individuals	NA	11q12.2		FADS1, FADS2			ENSG00000149485, ENSG00000134824	NA	NA	rs174548-C	rs174548	0	174548	5_prime_UTR_variant	0	NR	9E-19	18.0458		0.0892	[0.069-0.109] unit decrease	Illumina [6720657] (imputed)	N
36	rs174551	6.3109e-10	11	61571348	rs174548	0.000354353	Diacylglycerol_36:3_[M+H-H2O]1+ levels	44609	34503513	Harshfield EL	44449	BMC Med	www.ncbi.nlm.nih.gov/pubmed/34503513	Genome-wide analysis of blood lipid metabolites in over 5000 South Asians reveals biological insights at cardiometabolic disease loci.	13,814 British ancestry individuals	NA	11q12.2		FADS1, FADS2			ENSG00000149485, ENSG00000134824	NA	NA	rs174548-G	rs174548	0	174548	5_prime_UTR_variant	0	NR	2E-12	11.699		0.0804176	[0.058-0.103] unit increase	Affymetrix [87696910] (imputed)	N
36	rs174551	6.3109e-10	11	61571348	rs174548	0.000354353	Diacylglycerol_34:2_[M+H-H2O]1+ levels	44609	34503513	Harshfield EL	44449	BMC Med	www.ncbi.nlm.nih.gov/pubmed/34503513	Genome-wide analysis of blood lipid metabolites in over 5000 South Asians reveals biological insights at cardiometabolic disease loci.	13,814 British ancestry individuals	NA	11q12.2		FADS1, FADS2			ENSG00000149485, ENSG00000134824	NA	NA	rs174548-G	rs174548	0	174548	5_prime_UTR_variant	0	NR	4E-10	9.39794		0.0700433	[0.048-0.092] unit increase	Affymetrix [87696910] (imputed)	N
36	rs174551	6.3109e-10	11	61571348	rs174548	0.000354353	Cholesteryl ester_22:6_[M+NH4]1+ levels	44609	34503513	Harshfield EL	44449	BMC Med	www.ncbi.nlm.nih.gov/pubmed/34503513	Genome-wide analysis of blood lipid metabolites in over 5000 South Asians reveals biological insights at cardiometabolic disease loci.	13,814 British ancestry individuals	NA	11q12.2		FADS1, FADS2			ENSG00000149485, ENSG00000134824	NA	NA	rs174548-G	rs174548	0	174548	5_prime_UTR_variant	0	NR	5E-29	28.301		0.140376	[0.12-0.16] unit decrease	Affymetrix [87696910] (imputed)	N
36	rs174551	6.3109e-10	11	61571348	rs174548	0.000354353	Cholesteryl ester_22:5_[M+NH4]1+ levels	44609	34503513	Harshfield EL	44449	BMC Med	www.ncbi.nlm.nih.gov/pubmed/34503513	Genome-wide analysis of blood lipid metabolites in over 5000 South Asians reveals biological insights at cardiometabolic disease loci.	13,814 British ancestry individuals	NA	11q12.2		FADS1, FADS2			ENSG00000149485, ENSG00000134824	NA	NA	rs174548-G	rs174548	0	174548	5_prime_UTR_variant	0	NR	7E-11	10.1549		0.0715805	[0.05-0.093] unit decrease	Affymetrix [87696910] (imputed)	N
36	rs174551	6.3109e-10	11	61571348	rs174548	0.000354353	Cholesteryl ester_20:5_[M+NH4]1+ levels	44609	34503513	Harshfield EL	44449	BMC Med	www.ncbi.nlm.nih.gov/pubmed/34503513	Genome-wide analysis of blood lipid metabolites in over 5000 South Asians reveals biological insights at cardiometabolic disease loci.	13,814 British ancestry individuals	NA	11q12.2		FADS1, FADS2			ENSG00000149485, ENSG00000134824	NA	NA	rs174548-G	rs174548	0	174548	5_prime_UTR_variant	0	NR	2E-140	139.699		0.306131	[0.28-0.33] unit decrease	Affymetrix [87696910] (imputed)	N
36	rs174551	6.3109e-10	11	61571348	rs174548	0.000354353	Cholesteryl ester_20:3_[M+NH4]1+ levels	44609	34503513	Harshfield EL	44449	BMC Med	www.ncbi.nlm.nih.gov/pubmed/34503513	Genome-wide analysis of blood lipid metabolites in over 5000 South Asians reveals biological insights at cardiometabolic disease loci.	13,814 British ancestry individuals	NA	11q12.2		FADS1, FADS2			ENSG00000149485, ENSG00000134824	NA	NA	rs174548-G	rs174548	0	174548	5_prime_UTR_variant	0	NR	2E-25	24.699		0.111179	[0.09-0.132] unit decrease	Affymetrix [87696910] (imputed)	N
36	rs174551	6.3109e-10	11	61571348	rs174548	0.000354353	Cholesteryl ester(18:3)_[M+NH4]1+ levels	44609	34503513	Harshfield EL	44449	BMC Med	www.ncbi.nlm.nih.gov/pubmed/34503513	Genome-wide analysis of blood lipid metabolites in over 5000 South Asians reveals biological insights at cardiometabolic disease loci.	5,662 Pakistani ancestry individuals	NA	11q12.2		FADS1, FADS2			ENSG00000149485, ENSG00000134824	NA	NA	rs174548-A	rs174548	0	174548	5_prime_UTR_variant	0	NR	1E-18	18		0.0654	[0.051-0.08] unit increase	Illumina [6720657] (imputed)	N
36	rs174551	6.3109e-10	11	61571348	rs174548	0.000354353	Cholesteryl ester(20:5)_[M+NH4]1+ levels	44609	34503513	Harshfield EL	44449	BMC Med	www.ncbi.nlm.nih.gov/pubmed/34503513	Genome-wide analysis of blood lipid metabolites in over 5000 South Asians reveals biological insights at cardiometabolic disease loci.	5,662 Pakistani ancestry individuals	NA	11q12.2		FADS1, FADS2			ENSG00000149485, ENSG00000134824	NA	NA	rs174548-C	rs174548	0	174548	5_prime_UTR_variant	0	NR	8E-19	18.0969		0.0736	[0.057-0.09] unit decrease	Illumina [6720657] (imputed)	N
36	rs174551	6.3109e-10	11	61571348	rs174548	0.000354353	Phosphatidylcholine(42:4)_[M+OAc]1- levels	44609	34503513	Harshfield EL	44449	BMC Med	www.ncbi.nlm.nih.gov/pubmed/34503513	Genome-wide analysis of blood lipid metabolites in over 5000 South Asians reveals biological insights at cardiometabolic disease loci.	5,662 Pakistani ancestry individuals	NA	11q12.2		FADS1, FADS2			ENSG00000149485, ENSG00000134824	NA	NA	rs174548-C	rs174548	0	174548	5_prime_UTR_variant	0	NR	9E-19	18.0458		0.0717	[0.056-0.088] unit decrease	Illumina [6720657] (imputed)	N
36	rs174551	6.3109e-10	11	61571348	rs174548	0.000354353	Phosphatidylethanolamine_38:3_[M-H]1- levels	44609	34503513	Harshfield EL	44449	BMC Med	www.ncbi.nlm.nih.gov/pubmed/34503513	Genome-wide analysis of blood lipid metabolites in over 5000 South Asians reveals biological insights at cardiometabolic disease loci.	13,814 British ancestry individuals	NA	11q12.2		FADS1, FADS2			ENSG00000149485, ENSG00000134824	NA	NA	rs174548-G	rs174548	0	174548	5_prime_UTR_variant	0	NR	4E-79	78.3979		0.151752	[0.14-0.17] unit increase	Affymetrix [87696910] (imputed)	N
36	rs174551	6.3109e-10	11	61571348	rs174548	0.000354353	Phosphatidylethanolamine_37:2_[M-H]1- levels	44609	34503513	Harshfield EL	44449	BMC Med	www.ncbi.nlm.nih.gov/pubmed/34503513	Genome-wide analysis of blood lipid metabolites in over 5000 South Asians reveals biological insights at cardiometabolic disease loci.	13,814 British ancestry individuals	NA	11q12.2		FADS1, FADS2			ENSG00000149485, ENSG00000134824	NA	NA	rs174548-G	rs174548	0	174548	5_prime_UTR_variant	0	NR	5E-23	22.301		0.0890961	[0.071-0.107] unit increase	Affymetrix [87696910] (imputed)	N
36	rs174551	6.3109e-10	11	61571348	rs174548	0.000354353	Phosphatidylethanolamine_37:3_[M-H]1- levels	44609	34503513	Harshfield EL	44449	BMC Med	www.ncbi.nlm.nih.gov/pubmed/34503513	Genome-wide analysis of blood lipid metabolites in over 5000 South Asians reveals biological insights at cardiometabolic disease loci.	13,814 British ancestry individuals	NA	11q12.2		FADS1, FADS2			ENSG00000149485, ENSG00000134824	NA	NA	rs174548-G	rs174548	0	174548	5_prime_UTR_variant	0	NR	2E-16	15.699		0.0829059	[0.063-0.103] unit increase	Affymetrix [87696910] (imputed)	N
36	rs174551	6.3109e-10	11	61571348	rs174548	0.000354353	Phosphatidylethanolamine_38:2_[M-H]1- levels	44609	34503513	Harshfield EL	44449	BMC Med	www.ncbi.nlm.nih.gov/pubmed/34503513	Genome-wide analysis of blood lipid metabolites in over 5000 South Asians reveals biological insights at cardiometabolic disease loci.	13,814 British ancestry individuals	NA	11q12.2		FADS1, FADS2			ENSG00000149485, ENSG00000134824	NA	NA	rs174548-G	rs174548	0	174548	5_prime_UTR_variant	0	NR	7E-18	17.1549		0.067233	[0.052-0.083] unit increase	Affymetrix [87696910] (imputed)	N
36	rs174551	6.3109e-10	11	61571348	rs174548	0.000354353	Phosphatidylethanolamine_38:4_[M-H]1- levels	44609	34503513	Harshfield EL	44449	BMC Med	www.ncbi.nlm.nih.gov/pubmed/34503513	Genome-wide analysis of blood lipid metabolites in over 5000 South Asians reveals biological insights at cardiometabolic disease loci.	13,814 British ancestry individuals	NA	11q12.2		FADS1, FADS2			ENSG00000149485, ENSG00000134824	NA	NA	rs174548-G	rs174548	0	174548	5_prime_UTR_variant	0	NR	2E-142	141.699		0.224931	[0.21-0.24] unit decrease	Affymetrix [87696910] (imputed)	N
36	rs174551	6.3109e-10	11	61571348	rs174548	0.000354353	Phosphatidylethanolamine-O_34:3_[M-H]1-/Phosphatidylethanolamine-P_34:2_[M-H]1- levels	44609	34503513	Harshfield EL	44449	BMC Med	www.ncbi.nlm.nih.gov/pubmed/34503513	Genome-wide analysis of blood lipid metabolites in over 5000 South Asians reveals biological insights at cardiometabolic disease loci.	13,814 British ancestry individuals	NA	11q12.2		FADS1, FADS2			ENSG00000149485, ENSG00000134824	NA	NA	rs174548-G	rs174548	0	174548	5_prime_UTR_variant	0	NR	6E-26	25.2218		0.127001	[0.1-0.15] unit increase	Affymetrix [87696910] (imputed)	N
36	rs174551	6.3109e-10	11	61571348	rs174548	0.000354353	Phosphatidylethanolamine-O_36:5_[M-H]1-/Phosphatidylethanolamine-P_36:4_[M-H]1- levels	44609	34503513	Harshfield EL	44449	BMC Med	www.ncbi.nlm.nih.gov/pubmed/34503513	Genome-wide analysis of blood lipid metabolites in over 5000 South Asians reveals biological insights at cardiometabolic disease loci.	13,814 British ancestry individuals	NA	11q12.2		FADS1, FADS2			ENSG00000149485, ENSG00000134824	NA	NA	rs174548-G	rs174548	0	174548	5_prime_UTR_variant	0	NR	1E-34	34		0.151468	[0.13-0.18] unit decrease	Affymetrix [87696910] (imputed)	N
36	rs174551	6.3109e-10	11	61571348	rs174548	0.000354353	Phosphatidylethanolamine-O_36:3_[M-H]1-/Phosphatidylethanolamine-P_36:2_[M-H]1- levels	44609	34503513	Harshfield EL	44449	BMC Med	www.ncbi.nlm.nih.gov/pubmed/34503513	Genome-wide analysis of blood lipid metabolites in over 5000 South Asians reveals biological insights at cardiometabolic disease loci.	13,814 British ancestry individuals	NA	11q12.2		FADS1, FADS2			ENSG00000149485, ENSG00000134824	NA	NA	rs174548-G	rs174548	0	174548	5_prime_UTR_variant	0	NR	8E-13	12.0969		0.0790035	[0.057-0.101] unit increase	Affymetrix [87696910] (imputed)	N
36	rs174551	6.3109e-10	11	61571348	rs174548	0.000354353	Phosphatidylethanolamine-O_36:4_[M-H]1-/Phosphatidylethanolamine-P_36:3_[M-H]1- levels	44609	34503513	Harshfield EL	44449	BMC Med	www.ncbi.nlm.nih.gov/pubmed/34503513	Genome-wide analysis of blood lipid metabolites in over 5000 South Asians reveals biological insights at cardiometabolic disease loci.	13,814 British ancestry individuals	NA	11q12.2		FADS1, FADS2			ENSG00000149485, ENSG00000134824	NA	NA	rs174548-G	rs174548	0	174548	5_prime_UTR_variant	0	NR	4E-16	15.3979		0.0970144	[0.074-0.12] unit increase	Affymetrix [87696910] (imputed)	N
36	rs174551	6.3109e-10	11	61571348	rs174548	0.000354353	Phosphatidylethanolamine_40:6_[M-H]1- levels	44609	34503513	Harshfield EL	44449	BMC Med	www.ncbi.nlm.nih.gov/pubmed/34503513	Genome-wide analysis of blood lipid metabolites in over 5000 South Asians reveals biological insights at cardiometabolic disease loci.	13,814 British ancestry individuals	NA	11q12.2		FADS1, FADS2			ENSG00000149485, ENSG00000134824	NA	NA	rs174548-G	rs174548	0	174548	5_prime_UTR_variant	0	NR	5E-13	12.301		0.0718802	[0.052-0.091] unit decrease	Affymetrix [87696910] (imputed)	N
36	rs174551	6.3109e-10	11	61571348	rs174548	0.000354353	Phosphatidylethanolamine_39:4_[M-H]1- levels	44609	34503513	Harshfield EL	44449	BMC Med	www.ncbi.nlm.nih.gov/pubmed/34503513	Genome-wide analysis of blood lipid metabolites in over 5000 South Asians reveals biological insights at cardiometabolic disease loci.	13,814 British ancestry individuals	NA	11q12.2		FADS1, FADS2			ENSG00000149485, ENSG00000134824	NA	NA	rs174548-G	rs174548	0	174548	5_prime_UTR_variant	0	NR	2E-76	75.699		0.186445	[0.17-0.21] unit decrease	Affymetrix [87696910] (imputed)	N
36	rs174551	6.3109e-10	11	61571348	rs174548	0.000354353	Phosphatidylethanolamine_38:5_[M-H]1- levels	44609	34503513	Harshfield EL	44449	BMC Med	www.ncbi.nlm.nih.gov/pubmed/34503513	Genome-wide analysis of blood lipid metabolites in over 5000 South Asians reveals biological insights at cardiometabolic disease loci.	13,814 British ancestry individuals	NA	11q12.2		FADS1, FADS2			ENSG00000149485, ENSG00000134824	NA	NA	rs174548-G	rs174548	0	174548	5_prime_UTR_variant	0	NR	5E-62	61.301		0.177243	[0.16-0.2] unit decrease	Affymetrix [87696910] (imputed)	N
36	rs174551	6.3109e-10	11	61571348	rs174548	0.000354353	Diacylglycerol_38:3_[M+H-H2O]1+ levels	44609	34503513	Harshfield EL	44449	BMC Med	www.ncbi.nlm.nih.gov/pubmed/34503513	Genome-wide analysis of blood lipid metabolites in over 5000 South Asians reveals biological insights at cardiometabolic disease loci.	13,814 British ancestry individuals	NA	11q12.2		FADS1, FADS2			ENSG00000149485, ENSG00000134824	NA	NA	rs174548-G	rs174548	0	174548	5_prime_UTR_variant	0	NR	6E-100	99.2218		0.179965	[0.16-0.2] unit increase	Affymetrix [87696910] (imputed)	N
36	rs174551	6.3109e-10	11	61571348	rs174548	0.000354353	Diacylglycerol_38:4_[M+H-H2O]1+ levels	44609	34503513	Harshfield EL	44449	BMC Med	www.ncbi.nlm.nih.gov/pubmed/34503513	Genome-wide analysis of blood lipid metabolites in over 5000 South Asians reveals biological insights at cardiometabolic disease loci.	13,814 British ancestry individuals	NA	11q12.2		FADS1, FADS2			ENSG00000149485, ENSG00000134824	NA	NA	rs174548-G	rs174548	0	174548	5_prime_UTR_variant	0	NR	4E-67	66.3979		0.134789	[0.12-0.15] unit decrease	Affymetrix [87696910] (imputed)	N
36	rs174551	6.3109e-10	11	61571348	rs174548	0.000354353	Diacylglycerol_38:6_[M+H-H2O]1+ levels	44609	34503513	Harshfield EL	44449	BMC Med	www.ncbi.nlm.nih.gov/pubmed/34503513	Genome-wide analysis of blood lipid metabolites in over 5000 South Asians reveals biological insights at cardiometabolic disease loci.	13,814 British ancestry individuals	NA	11q12.2		FADS1, FADS2			ENSG00000149485, ENSG00000134824	NA	NA	rs174548-G	rs174548	0	174548	5_prime_UTR_variant	0	NR	2E-28	27.699		0.118413	[0.097-0.139] unit decrease	Affymetrix [87696910] (imputed)	N
36	rs174551	6.3109e-10	11	61571348	rs174548	0.000354353	Diacylglycerol_38:5_[M+H-H2O]1+ levels	44609	34503513	Harshfield EL	44449	BMC Med	www.ncbi.nlm.nih.gov/pubmed/34503513	Genome-wide analysis of blood lipid metabolites in over 5000 South Asians reveals biological insights at cardiometabolic disease loci.	13,814 British ancestry individuals	NA	11q12.2		FADS1, FADS2			ENSG00000149485, ENSG00000134824	NA	NA	rs174548-G	rs174548	0	174548	5_prime_UTR_variant	0	NR	2E-66	65.699		0.152084	[0.13-0.17] unit decrease	Affymetrix [87696910] (imputed)	N
36	rs174551	6.3109e-10	11	61571348	rs174548	0.000354353	Phosphatidylethanolamine(34:2)_[M+H]1+ levels	44609	34503513	Harshfield EL	44449	BMC Med	www.ncbi.nlm.nih.gov/pubmed/34503513	Genome-wide analysis of blood lipid metabolites in over 5000 South Asians reveals biological insights at cardiometabolic disease loci.	5,662 Pakistani ancestry individuals	NA	11q12.2		FADS1, FADS2			ENSG00000149485, ENSG00000134824	NA	NA	rs174548-A	rs174548	0	174548	5_prime_UTR_variant	0	NR	9E-19	18.0458		0.1549	[0.12-0.19] unit decrease	Illumina [6720657] (imputed)	N
36	rs174551	6.3109e-10	11	61571348	rs174548	0.000354353	Phosphatidylethanolamine(38:5)_[M-H]1- levels	44609	34503513	Harshfield EL	44449	BMC Med	www.ncbi.nlm.nih.gov/pubmed/34503513	Genome-wide analysis of blood lipid metabolites in over 5000 South Asians reveals biological insights at cardiometabolic disease loci.	5,662 Pakistani ancestry individuals	NA	11q12.2		FADS1, FADS2			ENSG00000149485, ENSG00000134824	NA	NA	rs174548-T	rs174548	0	174548	5_prime_UTR_variant	0	NR	9E-19	18.0458		0.0831	[0.065-0.102] unit decrease	Illumina [6720657] (imputed)	N
36	rs174551	6.3109e-10	11	61571348	rs174548	0.000354353	Phosphatidylcholine-O_40:6_[M+H]1+/Phosphatidylcholine-P_40:5_[M+H]1+ levels	44609	34503513	Harshfield EL	44449	BMC Med	www.ncbi.nlm.nih.gov/pubmed/34503513	Genome-wide analysis of blood lipid metabolites in over 5000 South Asians reveals biological insights at cardiometabolic disease loci.	13,814 British ancestry individuals	NA	11q12.2		FADS1, FADS2			ENSG00000149485, ENSG00000134824	NA	NA	rs174548-G	rs174548	0	174548	5_prime_UTR_variant	0	NR	1E-16	16		0.130454	[0.1-0.161] unit decrease	Affymetrix [87696910] (imputed)	N
36	rs174551	6.3109e-10	11	61571348	rs174548	0.000354353	Phosphatidylcholine-O_40:5_[M+H]1+/Phosphatidylcholine-P_40:4_[M+H]1+ levels	44609	34503513	Harshfield EL	44449	BMC Med	www.ncbi.nlm.nih.gov/pubmed/34503513	Genome-wide analysis of blood lipid metabolites in over 5000 South Asians reveals biological insights at cardiometabolic disease loci.	13,814 British ancestry individuals	NA	11q12.2		FADS1, FADS2			ENSG00000149485, ENSG00000134824	NA	NA	rs174548-G	rs174548	0	174548	5_prime_UTR_variant	0	NR	1E-37	37		0.197827	[0.17-0.23] unit decrease	Affymetrix [87696910] (imputed)	N
36	rs174551	6.3109e-10	11	61571348	rs174548	0.000354353	Phosphatidylcholine-O_38:4_[M+H]1+/Phosphatidylcholine-P_38:3_[M+H]1+ levels	44609	34503513	Harshfield EL	44449	BMC Med	www.ncbi.nlm.nih.gov/pubmed/34503513	Genome-wide analysis of blood lipid metabolites in over 5000 South Asians reveals biological insights at cardiometabolic disease loci.	13,814 British ancestry individuals	NA	11q12.2		FADS1, FADS2			ENSG00000149485, ENSG00000134824	NA	NA	rs174548-G	rs174548	0	174548	5_prime_UTR_variant	0	NR	3E-12	11.5229		0.109553	[0.079-0.14] unit decrease	Affymetrix [87696910] (imputed)	N
36	rs174551	6.3109e-10	11	61571348	rs174548	0.000354353	Phosphatidylcholine-O_38:5_[M+H]1+/Phosphatidylcholine-P_38:4_[M+H]1+ levels	44609	34503513	Harshfield EL	44449	BMC Med	www.ncbi.nlm.nih.gov/pubmed/34503513	Genome-wide analysis of blood lipid metabolites in over 5000 South Asians reveals biological insights at cardiometabolic disease loci.	13,814 British ancestry individuals	NA	11q12.2		FADS1, FADS2			ENSG00000149485, ENSG00000134824	NA	NA	rs174548-G	rs174548	0	174548	5_prime_UTR_variant	0	NR	6E-53	52.2218		0.234585	[0.2-0.26] unit decrease	Affymetrix [87696910] (imputed)	N
36	rs174551	6.3109e-10	11	61571348	rs174548	0.000354353	Phosphatidylcholine(33:2)_[M+H]1+/Phosphatidylethanolamine(36:2)_[M+H]1+/Phosphatidate(38:3)_[M+NH4]1+ levels	44609	34503513	Harshfield EL	44449	BMC Med	www.ncbi.nlm.nih.gov/pubmed/34503513	Genome-wide analysis of blood lipid metabolites in over 5000 South Asians reveals biological insights at cardiometabolic disease loci.	5,662 Pakistani ancestry individuals	NA	11q12.2		FADS1, FADS2			ENSG00000149485, ENSG00000134824	NA	NA	rs174548-A	rs174548	0	174548	5_prime_UTR_variant	0	NR	9E-19	18.0458		0.1039	[0.081-0.127] unit decrease	Illumina [6720657] (imputed)	N
36	rs174551	6.3109e-10	11	61571348	rs174548	0.000354353	Phosphatidylcholine(37:4)_[M+H]1+/Phosphatidylethanolamine(40:4)_[M+H]1+/Phosphatidate(42:5)_[M+NH4]1+ levels	44609	34503513	Harshfield EL	44449	BMC Med	www.ncbi.nlm.nih.gov/pubmed/34503513	Genome-wide analysis of blood lipid metabolites in over 5000 South Asians reveals biological insights at cardiometabolic disease loci.	5,662 Pakistani ancestry individuals	NA	11q12.2		FADS1, FADS2			ENSG00000149485, ENSG00000134824	NA	NA	rs174548-A	rs174548	0	174548	5_prime_UTR_variant	0	NR	8E-19	18.0969		0.1005	[0.078-0.123] unit increase	Illumina [6720657] (imputed)	N
36	rs174551	6.3109e-10	11	61571348	rs174548	0.000354353	Phosphatidylcholine(40:4)_[M+OAc]1-/Phosphatidylserine(44:3)_[M-H]1- levels	44609	34503513	Harshfield EL	44449	BMC Med	www.ncbi.nlm.nih.gov/pubmed/34503513	Genome-wide analysis of blood lipid metabolites in over 5000 South Asians reveals biological insights at cardiometabolic disease loci.	5,662 Pakistani ancestry individuals	NA	11q12.2		FADS1, FADS2			ENSG00000149485, ENSG00000134824	NA	NA	rs174548-G	rs174548	0	174548	5_prime_UTR_variant	0	NR	9E-19	18.0458		0.1015	[0.079-0.124] unit increase	Illumina [6720657] (imputed)	N
36	rs174551	6.3109e-10	11	61571348	rs174548	0.000354353	Phosphatidylcholine(39:6)_[M+OAc]1-/Phosphatidylserine(43:5)_[M-H]1- levels	44609	34503513	Harshfield EL	44449	BMC Med	www.ncbi.nlm.nih.gov/pubmed/34503513	Genome-wide analysis of blood lipid metabolites in over 5000 South Asians reveals biological insights at cardiometabolic disease loci.	5,662 Pakistani ancestry individuals	NA	11q12.2		FADS1, FADS2			ENSG00000149485, ENSG00000134824	NA	NA	rs174548-G	rs174548	0	174548	5_prime_UTR_variant	0	NR	1E-18	18		0.0609	[0.047-0.074] unit increase	Illumina [6720657] (imputed)	N
36	rs174551	6.3109e-10	11	61571348	rs174548	0.000354353	Phosphatidylcholine(40:5)_[M+H]1+ levels	44609	34503513	Harshfield EL	44449	BMC Med	www.ncbi.nlm.nih.gov/pubmed/34503513	Genome-wide analysis of blood lipid metabolites in over 5000 South Asians reveals biological insights at cardiometabolic disease loci.	5,662 Pakistani ancestry individuals	NA	11q12.2		FADS1, FADS2			ENSG00000149485, ENSG00000134824	NA	NA	rs174548-G	rs174548	0	174548	5_prime_UTR_variant	0	NR	8E-19	18.0969		0.0719	[0.056-0.088] unit increase	Illumina [6720657] (imputed)	N
36	rs174551	6.3109e-10	11	61571348	rs174548	0.000354353	Phosphatidylcholine-O(40:5)_[M+H]1+/Phosphatidylcholine-P(40:4)_[M+H]1+ levels	44609	34503513	Harshfield EL	44449	BMC Med	www.ncbi.nlm.nih.gov/pubmed/34503513	Genome-wide analysis of blood lipid metabolites in over 5000 South Asians reveals biological insights at cardiometabolic disease loci.	5,662 Pakistani ancestry individuals	NA	11q12.2		FADS1, FADS2			ENSG00000149485, ENSG00000134824	NA	NA	rs174548-G	rs174548	0	174548	5_prime_UTR_variant	0	NR	9E-19	18.0458		0.0731	[0.057-0.089] unit decrease	Illumina [6720657] (imputed)	N
36	rs174551	6.3109e-10	11	61571348	rs174548	0.000354353	Phosphatidylcholine-O(40:6)_[M+H]1+/Phosphatidylcholine-P(40:5)_[M+H]1+ levels	44609	34503513	Harshfield EL	44449	BMC Med	www.ncbi.nlm.nih.gov/pubmed/34503513	Genome-wide analysis of blood lipid metabolites in over 5000 South Asians reveals biological insights at cardiometabolic disease loci.	5,662 Pakistani ancestry individuals	NA	11q12.2		FADS1, FADS2			ENSG00000149485, ENSG00000134824	NA	NA	rs174548-A	rs174548	0	174548	5_prime_UTR_variant	0	NR	1E-18	18		0.0587	[0.046-0.072] unit decrease	Illumina [6720657] (imputed)	N
36	rs174551	6.3109e-10	11	61571348	rs174548	0.000354353	Phosphatidylcholine(36:3)_[M+H]1+/Phosphatidylethanolamine(39:3)_[M+H]1+/Phosphatidate(41:4)_[M+NH4]1+ levels	44609	34503513	Harshfield EL	44449	BMC Med	www.ncbi.nlm.nih.gov/pubmed/34503513	Genome-wide analysis of blood lipid metabolites in over 5000 South Asians reveals biological insights at cardiometabolic disease loci.	5,662 Pakistani ancestry individuals	NA	11q12.2		FADS1, FADS2			ENSG00000149485, ENSG00000134824	NA	NA	rs174548-T	rs174548	0	174548	5_prime_UTR_variant	0	NR	8E-19	18.0969		0.1442	[0.11-0.18] unit decrease	Illumina [6720657] (imputed)	N
36	rs174551	6.3109e-10	11	61571348	rs174548	0.000354353	Phosphatidylcholine(36:3)_[M+OAc]1-/Phosphatidylserine(40:2)_[M-H]1- levels	44609	34503513	Harshfield EL	44449	BMC Med	www.ncbi.nlm.nih.gov/pubmed/34503513	Genome-wide analysis of blood lipid metabolites in over 5000 South Asians reveals biological insights at cardiometabolic disease loci.	5,662 Pakistani ancestry individuals	NA	11q12.2		FADS1, FADS2			ENSG00000149485, ENSG00000134824	NA	NA	rs174548-G	rs174548	0	174548	5_prime_UTR_variant	0	NR	9E-19	18.0458		0.1012	[0.079-0.124] unit decrease	Illumina [6720657] (imputed)	N
36	rs174551	6.3109e-10	11	61571348	rs174548	0.000354353	Phosphatidylcholine(38:3)_[M+OAc]1-/Phosphatidylserine(42:2)_[M-H]1- levels	44609	34503513	Harshfield EL	44449	BMC Med	www.ncbi.nlm.nih.gov/pubmed/34503513	Genome-wide analysis of blood lipid metabolites in over 5000 South Asians reveals biological insights at cardiometabolic disease loci.	5,662 Pakistani ancestry individuals	NA	11q12.2		FADS1, FADS2			ENSG00000149485, ENSG00000134824	NA	NA	rs174548-C	rs174548	0	174548	5_prime_UTR_variant	0	NR	1E-18	18		0.0902	[0.07-0.11] unit decrease	Illumina [6720657] (imputed)	N
36	rs174551	6.3109e-10	11	61571348	rs174548	0.000354353	Phosphatidylcholine(40:5)_[M+OAc]1-/Phosphatidylserine(44:4)_[M-H]1- levels	44609	34503513	Harshfield EL	44449	BMC Med	www.ncbi.nlm.nih.gov/pubmed/34503513	Genome-wide analysis of blood lipid metabolites in over 5000 South Asians reveals biological insights at cardiometabolic disease loci.	5,662 Pakistani ancestry individuals	NA	11q12.2		FADS1, FADS2			ENSG00000149485, ENSG00000134824	NA	NA	rs174548-T	rs174548	0	174548	5_prime_UTR_variant	0	NR	9E-19	18.0458		0.075	[0.058-0.092] unit decrease	Illumina [6720657] (imputed)	N
36	rs174551	6.3109e-10	11	61571348	rs174548	0.000354353	Phosphatidylcholine(40:6)_[M+OAc]1-/Phosphatidylserine(44:5)_[M-H]1- levels	44609	34503513	Harshfield EL	44449	BMC Med	www.ncbi.nlm.nih.gov/pubmed/34503513	Genome-wide analysis of blood lipid metabolites in over 5000 South Asians reveals biological insights at cardiometabolic disease loci.	5,662 Pakistani ancestry individuals	NA	11q12.2		FADS1, FADS2			ENSG00000149485, ENSG00000134824	NA	NA	rs174548-T	rs174548	0	174548	5_prime_UTR_variant	0	NR	1E-18	18		0.083	[0.065-0.101] unit decrease	Illumina [6720657] (imputed)	N
36	rs174551	6.3109e-10	11	61571348	rs174548	0.000354353	Phosphatidylcholine(40:6)_[M+H]1+/Phosphatidylethanolamine(43:6)_[M+H]1+ levels	44609	34503513	Harshfield EL	44449	BMC Med	www.ncbi.nlm.nih.gov/pubmed/34503513	Genome-wide analysis of blood lipid metabolites in over 5000 South Asians reveals biological insights at cardiometabolic disease loci.	5,662 Pakistani ancestry individuals	NA	11q12.2		FADS1, FADS2			ENSG00000149485, ENSG00000134824	NA	NA	rs174548-T	rs174548	0	174548	5_prime_UTR_variant	0	NR	9E-19	18.0458		0.089	[0.069-0.109] unit decrease	Illumina [6720657] (imputed)	N
36	rs174551	6.3109e-10	11	61571348	rs174548	0.000354353	Phosphatidylcholine-O_35:4_[M+OAc]1-/Phosphatidylcholine-P_35:3_[M+OAc]1- levels	44609	34503513	Harshfield EL	44449	BMC Med	www.ncbi.nlm.nih.gov/pubmed/34503513	Genome-wide analysis of blood lipid metabolites in over 5000 South Asians reveals biological insights at cardiometabolic disease loci.	13,814 British ancestry individuals	NA	11q12.2		FADS1, FADS2			ENSG00000149485, ENSG00000134824	NA	NA	rs174548-G	rs174548	0	174548	5_prime_UTR_variant	0	NR	4E-13	12.3979		0.0697963	[0.051-0.089] unit decrease	Affymetrix [87696910] (imputed)	N
36	rs174551	6.3109e-10	11	61571348	rs174548	0.000354353	Phosphatidylcholine-O_36:4_[M+H]1+/Phosphatidylcholine-P_36:3_[M+H]1+ levels	44609	34503513	Harshfield EL	44449	BMC Med	www.ncbi.nlm.nih.gov/pubmed/34503513	Genome-wide analysis of blood lipid metabolites in over 5000 South Asians reveals biological insights at cardiometabolic disease loci.	13,814 British ancestry individuals	NA	11q12.2		FADS1, FADS2			ENSG00000149485, ENSG00000134824	NA	NA	rs174548-G	rs174548	0	174548	5_prime_UTR_variant	0	NR	8E-47	46.0969		0.185597	[0.16-0.21] unit decrease	Affymetrix [87696910] (imputed)	N
36	rs174551	6.3109e-10	11	61571348	rs174548	0.000354353	Phosphatidylcholine-O(36:3)_M+H]1+/Phosphatidylcholine-P(36:2)_M+H]1+ levels	44609	34503513	Harshfield EL	44449	BMC Med	www.ncbi.nlm.nih.gov/pubmed/34503513	Genome-wide analysis of blood lipid metabolites in over 5000 South Asians reveals biological insights at cardiometabolic disease loci.	5,662 Pakistani ancestry individuals	NA	11q12.2		FADS1, FADS2			ENSG00000149485, ENSG00000134824	NA	NA	rs174548-G	rs174548	0	174548	5_prime_UTR_variant	0	NR	9E-19	18.0458		0.0831	[0.065-0.102] unit decrease	Illumina [6720657] (imputed)	N
36	rs174551	6.3109e-10	11	61571348	rs174548	0.000354353	Phosphatidylcholine(33:3)_[M+H]1+/Phosphatidylethanolamine(36:3)_[M+H]1+/Phosphatidate(38:4)_[M+NH4]1+ levels	44609	34503513	Harshfield EL	44449	BMC Med	www.ncbi.nlm.nih.gov/pubmed/34503513	Genome-wide analysis of blood lipid metabolites in over 5000 South Asians reveals biological insights at cardiometabolic disease loci.	5,662 Pakistani ancestry individuals	NA	11q12.2		FADS1, FADS2			ENSG00000149485, ENSG00000134824	NA	NA	rs174548-A	rs174548	0	174548	5_prime_UTR_variant	0	NR	9E-19	18.0458		0.0834	[0.065-0.102] unit decrease	Illumina [6720657] (imputed)	N
36	rs174551	6.3109e-10	11	61571348	rs174548	0.000354353	Phosphatidylcholine(34:2)_[M+H]1+/Phosphatidylethanolamine(37:2)_[M+H]1+/Phosphatidate(39:3)_[M+NH4]1+ levels	44609	34503513	Harshfield EL	44449	BMC Med	www.ncbi.nlm.nih.gov/pubmed/34503513	Genome-wide analysis of blood lipid metabolites in over 5000 South Asians reveals biological insights at cardiometabolic disease loci.	5,662 Pakistani ancestry individuals	NA	11q12.2		FADS1, FADS2			ENSG00000149485, ENSG00000134824	NA	NA	rs174548-T	rs174548	0	174548	5_prime_UTR_variant	0	NR	1E-18	18		0.0694	[0.054-0.085] unit increase	Illumina [6720657] (imputed)	N
36	rs174551	6.3109e-10	11	61571348	rs174548	0.000354353	Phosphatidylcholine(35:4)_[M+H]1+/Phosphatidylethanolamine(38:4)_[M+H]1+/Phosphatidate(40:5)_[M+NH4]1+ levels	44609	34503513	Harshfield EL	44449	BMC Med	www.ncbi.nlm.nih.gov/pubmed/34503513	Genome-wide analysis of blood lipid metabolites in over 5000 South Asians reveals biological insights at cardiometabolic disease loci.	5,662 Pakistani ancestry individuals	NA	11q12.2		FADS1, FADS2			ENSG00000149485, ENSG00000134824	NA	NA	rs174548-G	rs174548	0	174548	5_prime_UTR_variant	0	NR	8E-19	18.0969		0.063	[0.049-0.077] unit increase	Illumina [6720657] (imputed)	N
36	rs174551	6.3109e-10	11	61571348	rs174548	0.000354353	Phosphatidylcholine(38:3)_[M+H]1+/Phosphatidylethanolamine(41:3)_[M+H]1+/Phosphatidate(43:4)_[M+NH4]1+ levels	44609	34503513	Harshfield EL	44449	BMC Med	www.ncbi.nlm.nih.gov/pubmed/34503513	Genome-wide analysis of blood lipid metabolites in over 5000 South Asians reveals biological insights at cardiometabolic disease loci.	5,662 Pakistani ancestry individuals	NA	11q12.2		FADS1, FADS2			ENSG00000149485, ENSG00000134824	NA	NA	rs174548-G	rs174548	0	174548	5_prime_UTR_variant	0	NR	1E-18	18		0.0714	[0.056-0.087] unit decrease	Illumina [6720657] (imputed)	N
36	rs174551	6.3109e-10	11	61571348	rs174548	0.000354353	Phosphatidylcholine(38:4)_[M+OAc]1-/Phosphatidylserine(42:3)_[M-H]1- levels	44609	34503513	Harshfield EL	44449	BMC Med	www.ncbi.nlm.nih.gov/pubmed/34503513	Genome-wide analysis of blood lipid metabolites in over 5000 South Asians reveals biological insights at cardiometabolic disease loci.	5,662 Pakistani ancestry individuals	NA	11q12.2		FADS1, FADS2			ENSG00000149485, ENSG00000134824	NA	NA	rs174548-C	rs174548	0	174548	5_prime_UTR_variant	0	NR	8E-19	18.0969		0.0529	[0.041-0.065] unit increase	Illumina [6720657] (imputed)	N
36	rs174551	6.3109e-10	11	61571348	rs174548	0.000354353	Phosphatidylcholine(38:4)_[M+H]1+/Phosphatidylethanolamine(41:4)_[M+H]1+ levels	44609	34503513	Harshfield EL	44449	BMC Med	www.ncbi.nlm.nih.gov/pubmed/34503513	Genome-wide analysis of blood lipid metabolites in over 5000 South Asians reveals biological insights at cardiometabolic disease loci.	5,662 Pakistani ancestry individuals	NA	11q12.2		FADS1, FADS2			ENSG00000149485, ENSG00000134824	NA	NA	rs174548-G	rs174548	0	174548	5_prime_UTR_variant	0	NR	8E-19	18.0969		0.0833	[0.065-0.102] unit decrease	Illumina [6720657] (imputed)	N
36	rs174551	6.3109e-10	11	61571348	rs174548	0.000354353	Phosphatidylcholine(38:5)_[M+H]1+/Phosphatidylethanolamine(41:5)_[M+H]1+/Phosphatidate(43:6)_[M+NH4]1+ levels	44609	34503513	Harshfield EL	44449	BMC Med	www.ncbi.nlm.nih.gov/pubmed/34503513	Genome-wide analysis of blood lipid metabolites in over 5000 South Asians reveals biological insights at cardiometabolic disease loci.	5,662 Pakistani ancestry individuals	NA	11q12.2		FADS1, FADS2			ENSG00000149485, ENSG00000134824	NA	NA	rs174548-G	rs174548	0	174548	5_prime_UTR_variant	0	NR	8E-19	18.0969		0.0616	[0.048-0.075] unit increase	Illumina [6720657] (imputed)	N
36	rs174551	6.3109e-10	11	61571348	rs174548	0.000354353	Cholesteryl ester_16:0_[M+NH4]1+ levels	44609	34503513	Harshfield EL	44449	BMC Med	www.ncbi.nlm.nih.gov/pubmed/34503513	Genome-wide analysis of blood lipid metabolites in over 5000 South Asians reveals biological insights at cardiometabolic disease loci.	13,814 British ancestry individuals	NA	11q12.2		FADS1, FADS2			ENSG00000149485, ENSG00000134824	NA	NA	rs174548-G	rs174548	0	174548	5_prime_UTR_variant	0	NR	6E-24	23.2218		0.100504	[0.081-0.12] unit decrease	Affymetrix [87696910] (imputed)	N
36	rs174551	6.3109e-10	11	61571348	rs174548	0.000354353	Cholesteryl ester_18:2_[M+NH4]1+ levels	44609	34503513	Harshfield EL	44449	BMC Med	www.ncbi.nlm.nih.gov/pubmed/34503513	Genome-wide analysis of blood lipid metabolites in over 5000 South Asians reveals biological insights at cardiometabolic disease loci.	13,814 British ancestry individuals	NA	11q12.2		FADS1, FADS2			ENSG00000149485, ENSG00000134824	NA	NA	rs174548-G	rs174548	0	174548	5_prime_UTR_variant	0	NR	3E-12	11.5229		0.0760647	[0.055-0.097] unit increase	Affymetrix [87696910] (imputed)	N
36	rs174551	6.3109e-10	11	61571348	rs174548	0.000354353	Cholesteryl ester_18:3_[M+NH4]1+ levels	44609	34503513	Harshfield EL	44449	BMC Med	www.ncbi.nlm.nih.gov/pubmed/34503513	Genome-wide analysis of blood lipid metabolites in over 5000 South Asians reveals biological insights at cardiometabolic disease loci.	13,814 British ancestry individuals	NA	11q12.2		FADS1, FADS2			ENSG00000149485, ENSG00000134824	NA	NA	rs174548-G	rs174548	0	174548	5_prime_UTR_variant	0	NR	3E-36	35.5229		0.137912	[0.12-0.16] unit decrease	Affymetrix [87696910] (imputed)	N
36	rs174551	6.3109e-10	11	61571348	rs174548	0.000354353	Triacylglycerol_56:7_[M+NH4]1+ levels	44609	34503513	Harshfield EL	44449	BMC Med	www.ncbi.nlm.nih.gov/pubmed/34503513	Genome-wide analysis of blood lipid metabolites in over 5000 South Asians reveals biological insights at cardiometabolic disease loci.	13,814 British ancestry individuals	NA	11q12.2		FADS1, FADS2			ENSG00000149485, ENSG00000134824	NA	NA	rs174548-G	rs174548	0	174548	5_prime_UTR_variant	0	NR	1E-30	30		0.179471	[0.15-0.21] unit decrease	Affymetrix [87696910] (imputed)	N
36	rs174551	6.3109e-10	11	61571348	rs174548	0.000354353	Triacylglycerol_56:5_[M+NH4]1+ levels	44609	34503513	Harshfield EL	44449	BMC Med	www.ncbi.nlm.nih.gov/pubmed/34503513	Genome-wide analysis of blood lipid metabolites in over 5000 South Asians reveals biological insights at cardiometabolic disease loci.	13,814 British ancestry individuals	NA	11q12.2		FADS1, FADS2			ENSG00000149485, ENSG00000134824	NA	NA	rs174548-G	rs174548	0	174548	5_prime_UTR_variant	0	NR	6E-26	25.2218		0.164667	[0.13-0.2] unit decrease	Affymetrix [87696910] (imputed)	N
36	rs174551	6.3109e-10	11	61571348	rs174548	0.000354353	Triacylglycerol_56:6_[M+NH4]1+ levels	44609	34503513	Harshfield EL	44449	BMC Med	www.ncbi.nlm.nih.gov/pubmed/34503513	Genome-wide analysis of blood lipid metabolites in over 5000 South Asians reveals biological insights at cardiometabolic disease loci.	13,814 British ancestry individuals	NA	11q12.2		FADS1, FADS2			ENSG00000149485, ENSG00000134824	NA	NA	rs174548-G	rs174548	0	174548	5_prime_UTR_variant	0	NR	1E-56	56		0.239414	[0.21-0.27] unit decrease	Affymetrix [87696910] (imputed)	N
36	rs174551	6.3109e-10	11	61571348	rs174548	0.000354353	Triacylglycerol_56:8_[M+NH4]1+ levels	44609	34503513	Harshfield EL	44449	BMC Med	www.ncbi.nlm.nih.gov/pubmed/34503513	Genome-wide analysis of blood lipid metabolites in over 5000 South Asians reveals biological insights at cardiometabolic disease loci.	13,814 British ancestry individuals	NA	11q12.2		FADS1, FADS2			ENSG00000149485, ENSG00000134824	NA	NA	rs174548-G	rs174548	0	174548	5_prime_UTR_variant	0	NR	7E-25	24.1549		0.16399	[0.13-0.2] unit decrease	Affymetrix [87696910] (imputed)	N
36	rs174551	6.3109e-10	11	61571348	rs174548	0.000354353	Triacylglycerol_58:10_[M+NH4]1+ levels	44609	34503513	Harshfield EL	44449	BMC Med	www.ncbi.nlm.nih.gov/pubmed/34503513	Genome-wide analysis of blood lipid metabolites in over 5000 South Asians reveals biological insights at cardiometabolic disease loci.	13,814 British ancestry individuals	NA	11q12.2		FADS1, FADS2			ENSG00000149485, ENSG00000134824	NA	NA	rs174548-G	rs174548	0	174548	5_prime_UTR_variant	0	NR	3E-55	54.5229		0.246942	[0.22-0.28] unit decrease	Affymetrix [87696910] (imputed)	N
36	rs174551	6.3109e-10	11	61571348	rs174548	0.000354353	Triacylglycerol_52:6_[M+NH4]1+ levels	44609	34503513	Harshfield EL	44449	BMC Med	www.ncbi.nlm.nih.gov/pubmed/34503513	Genome-wide analysis of blood lipid metabolites in over 5000 South Asians reveals biological insights at cardiometabolic disease loci.	13,814 British ancestry individuals	NA	11q12.2		FADS1, FADS2			ENSG00000149485, ENSG00000134824	NA	NA	rs174548-G	rs174548	0	174548	5_prime_UTR_variant	0	NR	3E-15	14.5229		0.122568	[0.092-0.153] unit decrease	Affymetrix [87696910] (imputed)	N
36	rs174551	6.3109e-10	11	61571348	rs174548	0.000354353	Triacylglycerol_54:7_[M+NH4]1+ levels	44609	34503513	Harshfield EL	44449	BMC Med	www.ncbi.nlm.nih.gov/pubmed/34503513	Genome-wide analysis of blood lipid metabolites in over 5000 South Asians reveals biological insights at cardiometabolic disease loci.	13,814 British ancestry individuals	NA	11q12.2		FADS1, FADS2			ENSG00000149485, ENSG00000134824	NA	NA	rs174548-G	rs174548	0	174548	5_prime_UTR_variant	0	NR	6E-13	12.2218		0.11348	[0.083-0.144] unit decrease	Affymetrix [87696910] (imputed)	N
36	rs174551	6.3109e-10	11	61571348	rs174548	0.000354353	Triacylglycerol_56:4_[M+NH4]1+ levels	44609	34503513	Harshfield EL	44449	BMC Med	www.ncbi.nlm.nih.gov/pubmed/34503513	Genome-wide analysis of blood lipid metabolites in over 5000 South Asians reveals biological insights at cardiometabolic disease loci.	13,814 British ancestry individuals	NA	11q12.2		FADS1, FADS2			ENSG00000149485, ENSG00000134824	NA	NA	rs174548-G	rs174548	0	174548	5_prime_UTR_variant	0	NR	2E-18	17.699		0.138706	[0.11-0.17] unit increase	Affymetrix [87696910] (imputed)	N
36	rs174551	6.3109e-10	11	61571348	rs174548	0.000354353	Phosphatidylserine_40:5_[M+H]1+/Phosphatidylglycerol_40:7_[M+NH4]1+ levels	44609	34503513	Harshfield EL	44449	BMC Med	www.ncbi.nlm.nih.gov/pubmed/34503513	Genome-wide analysis of blood lipid metabolites in over 5000 South Asians reveals biological insights at cardiometabolic disease loci.	13,814 British ancestry individuals	NA	11q12.2		FADS1, FADS2			ENSG00000149485, ENSG00000134824	NA	NA	rs174548-G	rs174548	0	174548	5_prime_UTR_variant	0	NR	3E-41	40.5229		0.180262	[0.15-0.21] unit decrease	Affymetrix [87696910] (imputed)	N
36	rs174551	6.3109e-10	11	61571348	rs174548	0.000354353	Phosphatidylserine-O_42:6_[M+H]1+ levels	44609	34503513	Harshfield EL	44449	BMC Med	www.ncbi.nlm.nih.gov/pubmed/34503513	Genome-wide analysis of blood lipid metabolites in over 5000 South Asians reveals biological insights at cardiometabolic disease loci.	13,814 British ancestry individuals	NA	11q12.2		FADS1, FADS2			ENSG00000149485, ENSG00000134824	NA	NA	rs174548-G	rs174548	0	174548	5_prime_UTR_variant	0	NR	3E-10	9.52288		0.0917558	[0.063-0.12] unit decrease	Affymetrix [87696910] (imputed)	N
36	rs174551	6.3109e-10	11	61571348	rs174548	0.000354353	Phosphatidylserine-P_42:1_[M+H]1+/Phosphatidylglycerol-P_42:6_[M+NH4]1+ levels	44609	34503513	Harshfield EL	44449	BMC Med	www.ncbi.nlm.nih.gov/pubmed/34503513	Genome-wide analysis of blood lipid metabolites in over 5000 South Asians reveals biological insights at cardiometabolic disease loci.	13,814 British ancestry individuals	NA	11q12.2		FADS1, FADS2			ENSG00000149485, ENSG00000134824	NA	NA	rs174548-G	rs174548	0	174548	5_prime_UTR_variant	0	NR	2E-18	17.699		0.119291	[0.093-0.146] unit decrease	Affymetrix [87696910] (imputed)	N
36	rs174551	6.3109e-10	11	61571348	rs174548	0.000354353	Phosphatidylserine(35:2)_[M+OAc]1- levels	44609	34503513	Harshfield EL	44449	BMC Med	www.ncbi.nlm.nih.gov/pubmed/34503513	Genome-wide analysis of blood lipid metabolites in over 5000 South Asians reveals biological insights at cardiometabolic disease loci.	5,662 Pakistani ancestry individuals	NA	11q12.2		FADS1, FADS2			ENSG00000149485, ENSG00000134824	NA	NA	rs174548-G	rs174548	0	174548	5_prime_UTR_variant	0	NR	1E-18	18		0.0658	[0.051-0.081] unit increase	Illumina [6720657] (imputed)	N
36	rs174551	6.3109e-10	11	61571348	rs174548	0.000354353	Triacylglycerol(56:6)_[M+NH4]1+ levels	44609	34503513	Harshfield EL	44449	BMC Med	www.ncbi.nlm.nih.gov/pubmed/34503513	Genome-wide analysis of blood lipid metabolites in over 5000 South Asians reveals biological insights at cardiometabolic disease loci.	5,662 Pakistani ancestry individuals	NA	11q12.2		FADS1, FADS2			ENSG00000149485, ENSG00000134824	NA	NA	rs174548-T	rs174548	0	174548	5_prime_UTR_variant	0	NR	1E-18	18		0.066	[0.051-0.081] unit decrease	Illumina [6720657] (imputed)	N
36	rs174551	6.3109e-10	11	61571348	rs174548	0.000354353	Triacylglycerol_58:9_[M+NH4]1+ levels	44609	34503513	Harshfield EL	44449	BMC Med	www.ncbi.nlm.nih.gov/pubmed/34503513	Genome-wide analysis of blood lipid metabolites in over 5000 South Asians reveals biological insights at cardiometabolic disease loci.	13,814 British ancestry individuals	NA	11q12.2		FADS1, FADS2			ENSG00000149485, ENSG00000134824	NA	NA	rs174548-G	rs174548	0	174548	5_prime_UTR_variant	0	NR	6E-33	32.2218		0.194095	[0.16-0.23] unit decrease	Affymetrix [87696910] (imputed)	N
36	rs174551	6.3109e-10	11	61571348	rs174548	0.000354353	Triacylglycerol_58:7_[M+NH4]1+ levels	44609	34503513	Harshfield EL	44449	BMC Med	www.ncbi.nlm.nih.gov/pubmed/34503513	Genome-wide analysis of blood lipid metabolites in over 5000 South Asians reveals biological insights at cardiometabolic disease loci.	13,814 British ancestry individuals	NA	11q12.2		FADS1, FADS2			ENSG00000149485, ENSG00000134824	NA	NA	rs174548-G	rs174548	0	174548	5_prime_UTR_variant	0	NR	2E-23	22.699		0.158935	[0.13-0.19] unit decrease	Affymetrix [87696910] (imputed)	N
36	rs174551	6.3109e-10	11	61571348	rs174548	0.000354353	Triacylglycerol_58:8_[M+NH4]1+ levels	44609	34503513	Harshfield EL	44449	BMC Med	www.ncbi.nlm.nih.gov/pubmed/34503513	Genome-wide analysis of blood lipid metabolites in over 5000 South Asians reveals biological insights at cardiometabolic disease loci.	13,814 British ancestry individuals	NA	11q12.2		FADS1, FADS2			ENSG00000149485, ENSG00000134824	NA	NA	rs174548-G	rs174548	0	174548	5_prime_UTR_variant	0	NR	7E-16	15.1549		0.131154	[0.099-0.163] unit decrease	Affymetrix [87696910] (imputed)	N
36	rs174551	6.3109e-10	11	61571348	rs174548	0.000354353	Triacylglycerol(58:9)_[M+NH4]1+ levels	44609	34503513	Harshfield EL	44449	BMC Med	www.ncbi.nlm.nih.gov/pubmed/34503513	Genome-wide analysis of blood lipid metabolites in over 5000 South Asians reveals biological insights at cardiometabolic disease loci.	5,662 Pakistani ancestry individuals	NA	11q12.2		FADS1, FADS2			ENSG00000149485, ENSG00000134824	NA	NA	rs174548-A	rs174548	0	174548	5_prime_UTR_variant	0	NR	1E-18	18		0.0743	[0.058-0.091] unit increase	Illumina [6720657] (imputed)	N
36	rs174551	6.3109e-10	11	61571348	rs174548	0.000354353	Triacylglycerol(56:7)_[M+NH4]1+ levels	44609	34503513	Harshfield EL	44449	BMC Med	www.ncbi.nlm.nih.gov/pubmed/34503513	Genome-wide analysis of blood lipid metabolites in over 5000 South Asians reveals biological insights at cardiometabolic disease loci.	5,662 Pakistani ancestry individuals	NA	11q12.2		FADS1, FADS2			ENSG00000149485, ENSG00000134824	NA	NA	rs174548-G	rs174548	0	174548	5_prime_UTR_variant	0	NR	1E-18	18		0.0572	[0.044-0.07] unit decrease	Illumina [6720657] (imputed)	N
36	rs174551	6.3109e-10	11	61571348	rs174548	0.000354353	Triacylglycerol(56:4)_[M+NH4]1+ levels	44609	34503513	Harshfield EL	44449	BMC Med	www.ncbi.nlm.nih.gov/pubmed/34503513	Genome-wide analysis of blood lipid metabolites in over 5000 South Asians reveals biological insights at cardiometabolic disease loci.	5,662 Pakistani ancestry individuals	NA	11q12.2		FADS1, FADS2			ENSG00000149485, ENSG00000134824	NA	NA	rs174548-T	rs174548	0	174548	5_prime_UTR_variant	0	NR	1E-18	18		0.0712	[0.055-0.087] unit decrease	Illumina [6720657] (imputed)	N
36	rs174551	6.3109e-10	11	61571348	rs174548	0.000354353	Sphingomyelin_36:2_[M+H]1+ levels	44609	34503513	Harshfield EL	44449	BMC Med	www.ncbi.nlm.nih.gov/pubmed/34503513	Genome-wide analysis of blood lipid metabolites in over 5000 South Asians reveals biological insights at cardiometabolic disease loci.	13,814 British ancestry individuals	NA	11q12.2		FADS1, FADS2			ENSG00000149485, ENSG00000134824	NA	NA	rs174548-G	rs174548	0	174548	5_prime_UTR_variant	0	NR	8E-20	19.0969		0.111028	[0.087-0.135] unit decrease	Affymetrix [87696910] (imputed)	N
36	rs174551	6.3109e-10	11	61571348	rs174548	0.000354353	Phosphatidylserine(44:6)_[M+OAc]1- levels	44609	34503513	Harshfield EL	44449	BMC Med	www.ncbi.nlm.nih.gov/pubmed/34503513	Genome-wide analysis of blood lipid metabolites in over 5000 South Asians reveals biological insights at cardiometabolic disease loci.	5,662 Pakistani ancestry individuals	NA	11q12.2		FADS1, FADS2			ENSG00000149485, ENSG00000134824	NA	NA	rs174548-A	rs174548	0	174548	5_prime_UTR_variant	0	NR	8E-19	18.0969		0.0719	[0.056-0.088] unit increase	Illumina [6720657] (imputed)	N
36	rs174551	6.3109e-10	11	61571348	rs174548	0.000354353	Phosphatidylserine(42:7)_[M+OAc]1- levels	44609	34503513	Harshfield EL	44449	BMC Med	www.ncbi.nlm.nih.gov/pubmed/34503513	Genome-wide analysis of blood lipid metabolites in over 5000 South Asians reveals biological insights at cardiometabolic disease loci.	5,662 Pakistani ancestry individuals	NA	11q12.2		FADS1, FADS2			ENSG00000149485, ENSG00000134824	NA	NA	rs174548-C	rs174548	0	174548	5_prime_UTR_variant	0	NR	1E-18	18		0.0717	[0.056-0.088] unit decrease	Illumina [6720657] (imputed)	N
36	rs174551	6.3109e-10	11	61571348	rs174548	0.000354353	Phosphatidylserine(42:5)_[M+OAc]1- levels	44609	34503513	Harshfield EL	44449	BMC Med	www.ncbi.nlm.nih.gov/pubmed/34503513	Genome-wide analysis of blood lipid metabolites in over 5000 South Asians reveals biological insights at cardiometabolic disease loci.	5,662 Pakistani ancestry individuals	NA	11q12.2		FADS1, FADS2			ENSG00000149485, ENSG00000134824	NA	NA	rs174548-T	rs174548	0	174548	5_prime_UTR_variant	0	NR	1E-18	18		0.1077	[0.084-0.132] unit decrease	Illumina [6720657] (imputed)	N
36	rs174551	6.3109e-10	11	61571348	rs174548	0.000354353	Phosphatidylserine_40:3_[M+H]1+/Phosphatidylglycerol_40:5_[M+NH4]1+ levels	44609	34503513	Harshfield EL	44449	BMC Med	www.ncbi.nlm.nih.gov/pubmed/34503513	Genome-wide analysis of blood lipid metabolites in over 5000 South Asians reveals biological insights at cardiometabolic disease loci.	13,814 British ancestry individuals	NA	11q12.2		FADS1, FADS2			ENSG00000149485, ENSG00000134824	NA	NA	rs174548-G	rs174548	0	174548	5_prime_UTR_variant	0	NR	3E-28	27.5229		0.136201	[0.11-0.16] unit increase	Affymetrix [87696910] (imputed)	N
36	rs174551	6.3109e-10	11	61571348	rs174548	0.000354353	Sphingomyelin_34:2_[M+H]1+ levels	44609	34503513	Harshfield EL	44449	BMC Med	www.ncbi.nlm.nih.gov/pubmed/34503513	Genome-wide analysis of blood lipid metabolites in over 5000 South Asians reveals biological insights at cardiometabolic disease loci.	13,814 British ancestry individuals	NA	11q12.2		FADS1, FADS2			ENSG00000149485, ENSG00000134824	NA	NA	rs174548-G	rs174548	0	174548	5_prime_UTR_variant	0	NR	2E-19	18.699		0.10612	[0.083-0.129] unit decrease	Affymetrix [87696910] (imputed)	N
36	rs174551	6.3109e-10	11	61571348	rs174548	0.000354353	Sphingomyelin(44:9)_[M+H]1- levels	44609	34503513	Harshfield EL	44449	BMC Med	www.ncbi.nlm.nih.gov/pubmed/34503513	Genome-wide analysis of blood lipid metabolites in over 5000 South Asians reveals biological insights at cardiometabolic disease loci.	5,662 Pakistani ancestry individuals	NA	11q12.2		FADS1, FADS2			ENSG00000149485, ENSG00000134824	NA	NA	rs174548-C	rs174548	0	174548	5_prime_UTR_variant	0	NR	8E-19	18.0969		0.0729	[0.057-0.089] unit increase	Illumina [6720657] (imputed)	N
36	rs174551	6.3109e-10	11	61571348	rs174548	0.000354353	Sphingomyelin_38:2_[M+H]1+ levels	44609	34503513	Harshfield EL	44449	BMC Med	www.ncbi.nlm.nih.gov/pubmed/34503513	Genome-wide analysis of blood lipid metabolites in over 5000 South Asians reveals biological insights at cardiometabolic disease loci.	13,814 British ancestry individuals	NA	11q12.2		FADS1, FADS2			ENSG00000149485, ENSG00000134824	NA	NA	rs174548-G	rs174548	0	174548	5_prime_UTR_variant	0	NR	2E-12	11.699		0.0823772	[0.06-0.105] unit decrease	Affymetrix [87696910] (imputed)	N
36	rs174551	6.3109e-10	11	61571348	rs174548	0.000354353	Phosphatidylinositol_34:2_[M-H]1- levels	44609	34503513	Harshfield EL	44449	BMC Med	www.ncbi.nlm.nih.gov/pubmed/34503513	Genome-wide analysis of blood lipid metabolites in over 5000 South Asians reveals biological insights at cardiometabolic disease loci.	13,814 British ancestry individuals	NA	11q12.2		FADS1, FADS2			ENSG00000149485, ENSG00000134824	NA	NA	rs174548-G	rs174548	0	174548	5_prime_UTR_variant	0	NR	2E-26	25.699		0.120972	[0.099-0.143] unit increase	Affymetrix [87696910] (imputed)	N
36	rs174551	6.3109e-10	11	61571348	rs174548	0.000354353	Phosphatidylinositol_34:0_[M+H]1+ levels	44609	34503513	Harshfield EL	44449	BMC Med	www.ncbi.nlm.nih.gov/pubmed/34503513	Genome-wide analysis of blood lipid metabolites in over 5000 South Asians reveals biological insights at cardiometabolic disease loci.	13,814 British ancestry individuals	NA	11q12.2		FADS1, FADS2			ENSG00000149485, ENSG00000134824	NA	NA	rs174548-G	rs174548	0	174548	5_prime_UTR_variant	0	NR	5E-39	38.301		0.179773	[0.15-0.21] unit decrease	Affymetrix [87696910] (imputed)	N
36	rs174551	6.3109e-10	11	61571348	rs174548	0.000354353	Phosphatidylinositol_36:2_[M-H]1- levels	44609	34503513	Harshfield EL	44449	BMC Med	www.ncbi.nlm.nih.gov/pubmed/34503513	Genome-wide analysis of blood lipid metabolites in over 5000 South Asians reveals biological insights at cardiometabolic disease loci.	13,814 British ancestry individuals	NA	11q12.2		FADS1, FADS2			ENSG00000149485, ENSG00000134824	NA	NA	rs174548-G	rs174548	0	174548	5_prime_UTR_variant	0	NR	1E-40	40		0.144378	[0.12-0.17] unit increase	Affymetrix [87696910] (imputed)	N
36	rs174551	6.3109e-10	11	61571348	rs174548	0.000354353	Phosphatidylglycerol(36:0)_[M-H]1- levels	44609	34503513	Harshfield EL	44449	BMC Med	www.ncbi.nlm.nih.gov/pubmed/34503513	Genome-wide analysis of blood lipid metabolites in over 5000 South Asians reveals biological insights at cardiometabolic disease loci.	5,662 Pakistani ancestry individuals	NA	11q12.2		FADS1, FADS2			ENSG00000149485, ENSG00000134824	NA	NA	rs174548-T	rs174548	0	174548	5_prime_UTR_variant	0	NR	1E-18	18		0.0472	[0.037-0.058] unit decrease	Illumina [6720657] (imputed)	N
36	rs174551	6.3109e-10	11	61571348	rs174548	0.000354353	Fatty acid(20:4)_[M-H]1- levels	44609	34503513	Harshfield EL	44449	BMC Med	www.ncbi.nlm.nih.gov/pubmed/34503513	Genome-wide analysis of blood lipid metabolites in over 5000 South Asians reveals biological insights at cardiometabolic disease loci.	5,662 Pakistani ancestry individuals	NA	11q12.2		FADS1, FADS2			ENSG00000149485, ENSG00000134824	NA	NA	rs174548-T	rs174548	0	174548	5_prime_UTR_variant	0	NR	8E-19	18.0969		0.0573	[0.045-0.07] unit increase	Illumina [6720657] (imputed)	N
36	rs174551	6.3109e-10	11	61571348	rs174548	0.000354353	Fatty acid(20:4)_[M-H]1- levels	44609	34503513	Harshfield EL	44449	BMC Med	www.ncbi.nlm.nih.gov/pubmed/34503513	Genome-wide analysis of blood lipid metabolites in over 5000 South Asians reveals biological insights at cardiometabolic disease loci.	13,814 British ancestry individuals	NA	11q12.2		FADS1, FADS2			ENSG00000149485, ENSG00000134824	NA	NA	rs174548-G	rs174548	0	174548	5_prime_UTR_variant	0	NR	8E-109	108.097		0.182001	[0.17-0.2] unit decrease	Affymetrix [87696910] (imputed)	N
36	rs174551	6.3109e-10	11	61571348	rs174548	0.000354353	Fatty acid(22:5)_[M-H]1- levels	44609	34503513	Harshfield EL	44449	BMC Med	www.ncbi.nlm.nih.gov/pubmed/34503513	Genome-wide analysis of blood lipid metabolites in over 5000 South Asians reveals biological insights at cardiometabolic disease loci.	13,814 British ancestry individuals	NA	11q12.2		FADS1, FADS2			ENSG00000149485, ENSG00000134824	NA	NA	rs174548-G	rs174548	0	174548	5_prime_UTR_variant	0	NR	1E-38	38		0.163291	[0.14-0.19] unit decrease	Affymetrix [87696910] (imputed)	N
36	rs174551	6.3109e-10	11	61571348	rs174548	0.000354353	Fatty acid(22:5)_[M-H]1- levels	44609	34503513	Harshfield EL	44449	BMC Med	www.ncbi.nlm.nih.gov/pubmed/34503513	Genome-wide analysis of blood lipid metabolites in over 5000 South Asians reveals biological insights at cardiometabolic disease loci.	5,662 Pakistani ancestry individuals	NA	11q12.2		FADS1, FADS2			ENSG00000149485, ENSG00000134824	NA	NA	rs174548-T	rs174548	0	174548	5_prime_UTR_variant	0	NR	1E-18	18		0.0714	[0.056-0.087] unit decrease	Illumina [6720657] (imputed)	N
36	rs174551	6.3109e-10	11	61571348	rs174548	0.000354353	Fatty acid(22:4)_[M-H]1- levels	44609	34503513	Harshfield EL	44449	BMC Med	www.ncbi.nlm.nih.gov/pubmed/34503513	Genome-wide analysis of blood lipid metabolites in over 5000 South Asians reveals biological insights at cardiometabolic disease loci.	13,814 British ancestry individuals	NA	11q12.2		FADS1, FADS2			ENSG00000149485, ENSG00000134824	NA	NA	rs174548-G	rs174548	0	174548	5_prime_UTR_variant	0	NR	2E-33	32.699		0.132396	[0.11-0.15] unit decrease	Affymetrix [87696910] (imputed)	N
36	rs174551	6.3109e-10	11	61571348	rs174548	0.000354353	Fatty acid(22:4)_[M-H]1- levels	44609	34503513	Harshfield EL	44449	BMC Med	www.ncbi.nlm.nih.gov/pubmed/34503513	Genome-wide analysis of blood lipid metabolites in over 5000 South Asians reveals biological insights at cardiometabolic disease loci.	5,662 Pakistani ancestry individuals	NA	11q12.2		FADS1, FADS2			ENSG00000149485, ENSG00000134824	NA	NA	rs174548-T	rs174548	0	174548	5_prime_UTR_variant	0	NR	9E-19	18.0458		0.1538	[0.12-0.19] unit decrease	Illumina [6720657] (imputed)	N
36	rs174551	6.3109e-10	11	61571348	rs174548	0.000354353	Lysophosphatidylethanolamine_22:4_[M-H]1- levels	44609	34503513	Harshfield EL	44449	BMC Med	www.ncbi.nlm.nih.gov/pubmed/34503513	Genome-wide analysis of blood lipid metabolites in over 5000 South Asians reveals biological insights at cardiometabolic disease loci.	13,814 British ancestry individuals	NA	11q12.2		FADS1, FADS2			ENSG00000149485, ENSG00000134824	NA	NA	rs174548-G	rs174548	0	174548	5_prime_UTR_variant	0	NR	5E-267	266.301		0.350063	[0.33-0.37] unit decrease	Affymetrix [87696910] (imputed)	N
36	rs174551	6.3109e-10	11	61571348	rs174548	0.000354353	Lysophosphatidylethanolamine_20:4_[M-H]1- levels	44609	34503513	Harshfield EL	44449	BMC Med	www.ncbi.nlm.nih.gov/pubmed/34503513	Genome-wide analysis of blood lipid metabolites in over 5000 South Asians reveals biological insights at cardiometabolic disease loci.	13,814 British ancestry individuals	NA	11q12.2		FADS1, FADS2			ENSG00000149485, ENSG00000134824	NA	NA	rs174548-G	rs174548	0	174548	5_prime_UTR_variant	0	NR	3E-70	69.5229		0.212198	[0.19-0.24] unit decrease	Affymetrix [87696910] (imputed)	N
36	rs174551	6.3109e-10	11	61571348	rs174548	0.000354353	Lysophosphatidylethanolamine-O_18:1_[M-H]1-/Lysophosphatidylethanolamine-P_18:0_[M-H]1- levels	44609	34503513	Harshfield EL	44449	BMC Med	www.ncbi.nlm.nih.gov/pubmed/34503513	Genome-wide analysis of blood lipid metabolites in over 5000 South Asians reveals biological insights at cardiometabolic disease loci.	13,814 British ancestry individuals	NA	11q12.2		FADS1, FADS2			ENSG00000149485, ENSG00000134824	NA	NA	rs174548-G	rs174548	0	174548	5_prime_UTR_variant	0	NR	2E-19	18.699		0.0951242	[0.074-0.116] unit decrease	Affymetrix [87696910] (imputed)	N
36	rs174551	6.3109e-10	11	61571348	rs174548	0.000354353	Lysophosphatidylethanolamine-P_20:0_[M-H]1- levels	44609	34503513	Harshfield EL	44449	BMC Med	www.ncbi.nlm.nih.gov/pubmed/34503513	Genome-wide analysis of blood lipid metabolites in over 5000 South Asians reveals biological insights at cardiometabolic disease loci.	13,814 British ancestry individuals	NA	11q12.2		FADS1, FADS2			ENSG00000149485, ENSG00000134824	NA	NA	rs174548-G	rs174548	0	174548	5_prime_UTR_variant	0	NR	4E-10	9.39794		0.0617624	[0.042-0.081] unit decrease	Affymetrix [87696910] (imputed)	N
36	rs174551	6.3109e-10	11	61571348	rs174548	0.000354353	Lysophosphatidylethanolamine_18:2_[M-H]1- levels	44609	34503513	Harshfield EL	44449	BMC Med	www.ncbi.nlm.nih.gov/pubmed/34503513	Genome-wide analysis of blood lipid metabolites in over 5000 South Asians reveals biological insights at cardiometabolic disease loci.	13,814 British ancestry individuals	NA	11q12.2		FADS1, FADS2			ENSG00000149485, ENSG00000134824	NA	NA	rs174548-G	rs174548	0	174548	5_prime_UTR_variant	0	NR	8E-38	37.0969		0.158335	[0.13-0.18] unit increase	Affymetrix [87696910] (imputed)	N
36	rs174551	6.3109e-10	11	61571348	rs174548	0.000354353	Phosphatidate_34:2_[M-H]1- levels	44609	34503513	Harshfield EL	44449	BMC Med	www.ncbi.nlm.nih.gov/pubmed/34503513	Genome-wide analysis of blood lipid metabolites in over 5000 South Asians reveals biological insights at cardiometabolic disease loci.	13,814 British ancestry individuals	NA	11q12.2		FADS1, FADS2			ENSG00000149485, ENSG00000134824	NA	NA	rs174548-G	rs174548	0	174548	5_prime_UTR_variant	0	NR	4E-10	9.39794		0.0724679	[0.05-0.095] unit increase	Affymetrix [87696910] (imputed)	N
36	rs174551	6.3109e-10	11	61571348	rs174548	0.000354353	Phosphatidate(34:2)_[M-H]1- levels	44609	34503513	Harshfield EL	44449	BMC Med	www.ncbi.nlm.nih.gov/pubmed/34503513	Genome-wide analysis of blood lipid metabolites in over 5000 South Asians reveals biological insights at cardiometabolic disease loci.	5,662 Pakistani ancestry individuals	NA	11q12.2		FADS1, FADS2			ENSG00000149485, ENSG00000134824	NA	NA	rs174548-C	rs174548	0	174548	5_prime_UTR_variant	0	NR	1E-18	18		0.0733	[0.057-0.09] unit increase	Illumina [6720657] (imputed)	N
36	rs174551	6.3109e-10	11	61571348	rs174548	0.000354353	Phosphatidylcholine_32:0_[M+H]1+/Phosphatidylethanolamine_35:0_[M+H]1+/Phosphatidate_37:1_[M+NH4]1+ levels	44609	34503513	Harshfield EL	44449	BMC Med	www.ncbi.nlm.nih.gov/pubmed/34503513	Genome-wide analysis of blood lipid metabolites in over 5000 South Asians reveals biological insights at cardiometabolic disease loci.	13,814 British ancestry individuals	NA	11q12.2		FADS1, FADS2			ENSG00000149485, ENSG00000134824	NA	NA	rs174548-G	rs174548	0	174548	5_prime_UTR_variant	0	NR	8E-40	39.0969		0.163399	[0.14-0.19] unit decrease	Affymetrix [87696910] (imputed)	N
36	rs174551	6.3109e-10	11	61571348	rs174548	0.000354353	Phosphatidylcholine_32:2_[M+H]1+/Phosphatidylethanolamine_35:2_[M+H]1+/Phosphatidate_37:3_[M+NH4]1+ levels	44609	34503513	Harshfield EL	44449	BMC Med	www.ncbi.nlm.nih.gov/pubmed/34503513	Genome-wide analysis of blood lipid metabolites in over 5000 South Asians reveals biological insights at cardiometabolic disease loci.	13,814 British ancestry individuals	NA	11q12.2		FADS1, FADS2			ENSG00000149485, ENSG00000134824	NA	NA	rs174548-G	rs174548	0	174548	5_prime_UTR_variant	0	NR	2E-32	31.699		0.15312	[0.13-0.18] unit increase	Affymetrix [87696910] (imputed)	N
36	rs174551	6.3109e-10	11	61571348	rs174548	0.000354353	Phosphatidylcholine_32:0_[M+OAc]1- levels	44609	34503513	Harshfield EL	44449	BMC Med	www.ncbi.nlm.nih.gov/pubmed/34503513	Genome-wide analysis of blood lipid metabolites in over 5000 South Asians reveals biological insights at cardiometabolic disease loci.	13,814 British ancestry individuals	NA	11q12.2		FADS1, FADS2			ENSG00000149485, ENSG00000134824	NA	NA	rs174548-G	rs174548	0	174548	5_prime_UTR_variant	0	NR	6E-24	23.2218		0.108495	[0.087-0.13] unit decrease	Affymetrix [87696910] (imputed)	N
36	rs174551	6.3109e-10	11	61571348	rs174548	0.000354353	Phosphatidylcholine_33:2_[M+OAc]1-/Phosphatidylserine_37:1_[M-H]1- levels	44609	34503513	Harshfield EL	44449	BMC Med	www.ncbi.nlm.nih.gov/pubmed/34503513	Genome-wide analysis of blood lipid metabolites in over 5000 South Asians reveals biological insights at cardiometabolic disease loci.	13,814 British ancestry individuals	NA	11q12.2		FADS1, FADS2			ENSG00000149485, ENSG00000134824	NA	NA	rs174548-G	rs174548	0	174548	5_prime_UTR_variant	0	NR	3E-10	9.52288		0.0573648	[0.04-0.075] unit increase	Affymetrix [87696910] (imputed)	N
36	rs174551	6.3109e-10	11	61571348	rs174548	0.000354353	Phosphatidylcholine_31:2_[M+H]1+/Phosphatidylethanolamine_34:2_[M+H]1+/Phosphatidate_36:3_[M+NH4]1+ levels	44609	34503513	Harshfield EL	44449	BMC Med	www.ncbi.nlm.nih.gov/pubmed/34503513	Genome-wide analysis of blood lipid metabolites in over 5000 South Asians reveals biological insights at cardiometabolic disease loci.	13,814 British ancestry individuals	NA	11q12.2		FADS1, FADS2			ENSG00000149485, ENSG00000134824	NA	NA	rs174548-G	rs174548	0	174548	5_prime_UTR_variant	0	NR	5E-71	70.301		0.23059	[0.21-0.26] unit increase	Affymetrix [87696910] (imputed)	N
36	rs174551	6.3109e-10	11	61571348	rs174548	0.000354353	Phosphatidylinositol-O(36:0)_[M-H]1-/Phosphatidylglycerol(37:0)_[M+OAc]1- levels	44609	34503513	Harshfield EL	44449	BMC Med	www.ncbi.nlm.nih.gov/pubmed/34503513	Genome-wide analysis of blood lipid metabolites in over 5000 South Asians reveals biological insights at cardiometabolic disease loci.	5,662 Pakistani ancestry individuals	NA	11q12.2		FADS1, FADS2			ENSG00000149485, ENSG00000134824	NA	NA	rs174548-C	rs174548	0	174548	5_prime_UTR_variant	0	NR	1E-18	18		0.0804	[0.063-0.098] unit increase	Illumina [6720657] (imputed)	N
36	rs174551	6.3109e-10	11	61571348	rs174548	0.000354353	Phosphatidylinositol-O_36:0_[M-H]1- levels	44609	34503513	Harshfield EL	44449	BMC Med	www.ncbi.nlm.nih.gov/pubmed/34503513	Genome-wide analysis of blood lipid metabolites in over 5000 South Asians reveals biological insights at cardiometabolic disease loci.	13,814 British ancestry individuals	NA	11q12.2		FADS1, FADS2			ENSG00000149485, ENSG00000134824	NA	NA	rs174548-G	rs174548	0	174548	5_prime_UTR_variant	0	NR	7E-32	31.1549		0.12913	[0.11-0.15] unit decrease	Affymetrix [87696910] (imputed)	N
36	rs174551	6.3109e-10	11	61571348	rs174548	0.000354353	Phosphatidylcholine_35:5_[M+OAc]1-/Phosphatidylserine_39:4_[M-H]1- levels	44609	34503513	Harshfield EL	44449	BMC Med	www.ncbi.nlm.nih.gov/pubmed/34503513	Genome-wide analysis of blood lipid metabolites in over 5000 South Asians reveals biological insights at cardiometabolic disease loci.	13,814 British ancestry individuals	NA	11q12.2		FADS1, FADS2			ENSG00000149485, ENSG00000134824	NA	NA	rs174548-G	rs174548	0	174548	5_prime_UTR_variant	0	NR	3E-22	21.5229		0.0968567	[0.077-0.116] unit decrease	Affymetrix [87696910] (imputed)	N
36	rs174551	6.3109e-10	11	61571348	rs174548	0.000354353	Phosphatidylinositol-O(33:0)_[M-H]1- levels	44609	34503513	Harshfield EL	44449	BMC Med	www.ncbi.nlm.nih.gov/pubmed/34503513	Genome-wide analysis of blood lipid metabolites in over 5000 South Asians reveals biological insights at cardiometabolic disease loci.	5,662 Pakistani ancestry individuals	NA	11q12.2		FADS1, FADS2			ENSG00000149485, ENSG00000134824	NA	NA	rs174548-G	rs174548	0	174548	5_prime_UTR_variant	0	NR	1E-18	18		0.0518	[0.04-0.063] unit decrease	Illumina [6720657] (imputed)	N
36	rs174551	6.3109e-10	11	61571348	rs174548	0.000354353	Phosphatidylinositol(36:2)_[M-H]1- levels	44609	34503513	Harshfield EL	44449	BMC Med	www.ncbi.nlm.nih.gov/pubmed/34503513	Genome-wide analysis of blood lipid metabolites in over 5000 South Asians reveals biological insights at cardiometabolic disease loci.	5,662 Pakistani ancestry individuals	NA	11q12.2		FADS1, FADS2			ENSG00000149485, ENSG00000134824	NA	NA	rs174548-A	rs174548	0	174548	5_prime_UTR_variant	0	NR	1E-18	18		0.058	[0.045-0.071] unit increase	Illumina [6720657] (imputed)	N
36	rs174551	6.3109e-10	11	61571348	rs174548	0.000354353	Phosphatidylglycerol_36:0_[M-H]1- levels	44609	34503513	Harshfield EL	44449	BMC Med	www.ncbi.nlm.nih.gov/pubmed/34503513	Genome-wide analysis of blood lipid metabolites in over 5000 South Asians reveals biological insights at cardiometabolic disease loci.	13,814 British ancestry individuals	NA	11q12.2		FADS1, FADS2			ENSG00000149485, ENSG00000134824	NA	NA	rs174548-G	rs174548	0	174548	5_prime_UTR_variant	0	NR	7E-19	18.1549		0.0921592	[0.072-0.113] unit decrease	Affymetrix [87696910] (imputed)	N
36	rs174551	6.3109e-10	11	61571348	rs174548	0.000354353	Phosphatidylglycerol_34:0_[M-H]1- levels	44609	34503513	Harshfield EL	44449	BMC Med	www.ncbi.nlm.nih.gov/pubmed/34503513	Genome-wide analysis of blood lipid metabolites in over 5000 South Asians reveals biological insights at cardiometabolic disease loci.	13,814 British ancestry individuals	NA	11q12.2		FADS1, FADS2			ENSG00000149485, ENSG00000134824	NA	NA	rs174548-G	rs174548	0	174548	5_prime_UTR_variant	0	NR	5E-24	23.301		0.119361	[0.096-0.143] unit decrease	Affymetrix [87696910] (imputed)	N
36	rs174551	6.3109e-10	11	61571348	rs174548	0.000354353	Phosphatidylglycerol_35:3_[M-H]1- levels	44609	34503513	Harshfield EL	44449	BMC Med	www.ncbi.nlm.nih.gov/pubmed/34503513	Genome-wide analysis of blood lipid metabolites in over 5000 South Asians reveals biological insights at cardiometabolic disease loci.	13,814 British ancestry individuals	NA	11q12.2		FADS1, FADS2			ENSG00000149485, ENSG00000134824	NA	NA	rs174548-G	rs174548	0	174548	5_prime_UTR_variant	0	NR	3E-25	24.5229		0.0838788	[0.068-0.1] unit increase	Affymetrix [87696910] (imputed)	N
36	rs174551	6.3109e-10	11	61571348	rs174548	0.000354353	Phosphatidylglycerol(35:3)_[M-H]1- levels	44609	34503513	Harshfield EL	44449	BMC Med	www.ncbi.nlm.nih.gov/pubmed/34503513	Genome-wide analysis of blood lipid metabolites in over 5000 South Asians reveals biological insights at cardiometabolic disease loci.	5,662 Pakistani ancestry individuals	NA	11q12.2		FADS1, FADS2			ENSG00000149485, ENSG00000134824	NA	NA	rs174548-G	rs174548	0	174548	5_prime_UTR_variant	0	NR	1E-18	18		0.0611	[0.048-0.075] unit increase	Illumina [6720657] (imputed)	N
36	rs174551	6.3109e-10	11	61571348	rs174548	0.000354353	Phosphatidylglycerol(34:0)_[M-H]1- levels	44609	34503513	Harshfield EL	44449	BMC Med	www.ncbi.nlm.nih.gov/pubmed/34503513	Genome-wide analysis of blood lipid metabolites in over 5000 South Asians reveals biological insights at cardiometabolic disease loci.	5,662 Pakistani ancestry individuals	NA	11q12.2		FADS1, FADS2			ENSG00000149485, ENSG00000134824	NA	NA	rs174548-C	rs174548	0	174548	5_prime_UTR_variant	0	NR	1E-18	18		0.0587	[0.046-0.072] unit decrease	Illumina [6720657] (imputed)	N
36	rs174551	6.3109e-10	11	61571348	rs174548	0.000354353	Phosphatidylinositol_36:2_[M+H]1+ levels	44609	34503513	Harshfield EL	44449	BMC Med	www.ncbi.nlm.nih.gov/pubmed/34503513	Genome-wide analysis of blood lipid metabolites in over 5000 South Asians reveals biological insights at cardiometabolic disease loci.	13,814 British ancestry individuals	NA	11q12.2		FADS1, FADS2			ENSG00000149485, ENSG00000134824	NA	NA	rs174548-G	rs174548	0	174548	5_prime_UTR_variant	0	NR	6E-15	14.2218		0.108219	[0.081-0.135] unit increase	Affymetrix [87696910] (imputed)	N
36	rs174551	6.3109e-10	11	61571348	rs174548	0.000354353	Phosphatidylinositol_38:0_[M-H]1- levels	44609	34503513	Harshfield EL	44449	BMC Med	www.ncbi.nlm.nih.gov/pubmed/34503513	Genome-wide analysis of blood lipid metabolites in over 5000 South Asians reveals biological insights at cardiometabolic disease loci.	13,814 British ancestry individuals	NA	11q12.2		FADS1, FADS2			ENSG00000149485, ENSG00000134824	NA	NA	rs174548-G	rs174548	0	174548	5_prime_UTR_variant	0	NR	4E-17	16.3979		0.097874	[0.075-0.121] unit decrease	Affymetrix [87696910] (imputed)	N
36	rs174551	6.3109e-10	11	61571348	rs174548	0.000354353	Phosphatidylinositol_36:3_[M-H]1- levels	44609	34503513	Harshfield EL	44449	BMC Med	www.ncbi.nlm.nih.gov/pubmed/34503513	Genome-wide analysis of blood lipid metabolites in over 5000 South Asians reveals biological insights at cardiometabolic disease loci.	13,814 British ancestry individuals	NA	11q12.2		FADS1, FADS2			ENSG00000149485, ENSG00000134824	NA	NA	rs174548-G	rs174548	0	174548	5_prime_UTR_variant	0	NR	9E-92	91.0458		0.225821	[0.2-0.25] unit increase	Affymetrix [87696910] (imputed)	N
36	rs174551	6.3109e-10	11	61571348	rs174548	0.000354353	Phosphatidylinositol_36:4_[M-H]1- levels	44609	34503513	Harshfield EL	44449	BMC Med	www.ncbi.nlm.nih.gov/pubmed/34503513	Genome-wide analysis of blood lipid metabolites in over 5000 South Asians reveals biological insights at cardiometabolic disease loci.	13,814 British ancestry individuals	NA	11q12.2		FADS1, FADS2			ENSG00000149485, ENSG00000134824	NA	NA	rs174548-G	rs174548	0	174548	5_prime_UTR_variant	0	NR	9E-23	22.0458		0.109147	[0.087-0.131] unit decrease	Affymetrix [87696910] (imputed)	N
36	rs174551	6.3109e-10	11	61571348	rs174548	0.000354353	Phosphatidylinositol_38:4_[M-H]1- levels	44609	34503513	Harshfield EL	44449	BMC Med	www.ncbi.nlm.nih.gov/pubmed/34503513	Genome-wide analysis of blood lipid metabolites in over 5000 South Asians reveals biological insights at cardiometabolic disease loci.	13,814 British ancestry individuals	NA	11q12.2		FADS1, FADS2			ENSG00000149485, ENSG00000134824	NA	NA	rs174548-G	rs174548	0	174548	5_prime_UTR_variant	0	NR	3E-32	31.5229		0.119979	[0.1-0.14] unit decrease	Affymetrix [87696910] (imputed)	N
36	rs174551	6.3109e-10	11	61571348	rs174548	0.000354353	Fatty acid(18:4)_[M-H]1- levels	44609	34503513	Harshfield EL	44449	BMC Med	www.ncbi.nlm.nih.gov/pubmed/34503513	Genome-wide analysis of blood lipid metabolites in over 5000 South Asians reveals biological insights at cardiometabolic disease loci.	13,814 British ancestry individuals	NA	11q12.2		FADS1, FADS2			ENSG00000149485, ENSG00000134824	NA	NA	rs174548-G	rs174548	0	174548	5_prime_UTR_variant	0	NR	4E-13	12.3979		0.0737883	[0.054-0.094] unit decrease	Affymetrix [87696910] (imputed)	N
36	rs174551	6.3109e-10	11	61571348	rs174548	0.000354353	Fatty acid(20:3)_[M-H]1- levels	44609	34503513	Harshfield EL	44449	BMC Med	www.ncbi.nlm.nih.gov/pubmed/34503513	Genome-wide analysis of blood lipid metabolites in over 5000 South Asians reveals biological insights at cardiometabolic disease loci.	13,814 British ancestry individuals	NA	11q12.2		FADS1, FADS2			ENSG00000149485, ENSG00000134824	NA	NA	rs174548-G	rs174548	0	174548	5_prime_UTR_variant	0	NR	2E-13	12.699		0.0593977	[0.044-0.075] unit increase	Affymetrix [87696910] (imputed)	N
36	rs174551	6.3109e-10	11	61571348	rs174548	0.000354353	Fatty acid(22:6)_[M-H]1- levels	44609	34503513	Harshfield EL	44449	BMC Med	www.ncbi.nlm.nih.gov/pubmed/34503513	Genome-wide analysis of blood lipid metabolites in over 5000 South Asians reveals biological insights at cardiometabolic disease loci.	13,814 British ancestry individuals	NA	11q12.2		FADS1, FADS2			ENSG00000149485, ENSG00000134824	NA	NA	rs174548-G	rs174548	0	174548	5_prime_UTR_variant	0	NR	2E-11	10.699		0.0834729	[0.059-0.108] unit decrease	Affymetrix [87696910] (imputed)	N
36	rs174551	6.3109e-10	11	61571348	rs174548	0.000354353	Lysophosphatidylcholine(20:4)_[M+H]1+ levels	44609	34503513	Harshfield EL	44449	BMC Med	www.ncbi.nlm.nih.gov/pubmed/34503513	Genome-wide analysis of blood lipid metabolites in over 5000 South Asians reveals biological insights at cardiometabolic disease loci.	5,662 Pakistani ancestry individuals	NA	11q12.2		FADS1, FADS2			ENSG00000149485, ENSG00000134824	NA	NA	rs174548-G	rs174548	0	174548	5_prime_UTR_variant	0	NR	9E-19	18.0458		0.0618	[0.048-0.076] unit increase	Illumina [6720657] (imputed)	N
36	rs174551	6.3109e-10	11	61571348	rs174548	0.000354353	Lysophosphatidylcholine-O_16:1_[M+H]1+/Lysophosphatidylcholine-P_16:0_[M+H]1+ levels	44609	34503513	Harshfield EL	44449	BMC Med	www.ncbi.nlm.nih.gov/pubmed/34503513	Genome-wide analysis of blood lipid metabolites in over 5000 South Asians reveals biological insights at cardiometabolic disease loci.	13,814 British ancestry individuals	NA	11q12.2		FADS1, FADS2			ENSG00000149485, ENSG00000134824	NA	NA	rs174548-G	rs174548	0	174548	5_prime_UTR_variant	0	NR	5E-26	25.301		0.0968037	[0.079-0.115] unit decrease	Affymetrix [87696910] (imputed)	N
36	rs174551	6.3109e-10	11	61571348	rs174548	0.000354353	Lysophosphatidylcholine_22:6_[M+H]1+ levels	44609	34503513	Harshfield EL	44449	BMC Med	www.ncbi.nlm.nih.gov/pubmed/34503513	Genome-wide analysis of blood lipid metabolites in over 5000 South Asians reveals biological insights at cardiometabolic disease loci.	13,814 British ancestry individuals	NA	11q12.2		FADS1, FADS2			ENSG00000149485, ENSG00000134824	NA	NA	rs174548-G	rs174548	0	174548	5_prime_UTR_variant	0	NR	3E-16	15.5229		0.100077	[0.076-0.124] unit decrease	Affymetrix [87696910] (imputed)	N
36	rs174551	6.3109e-10	11	61571348	rs174548	0.000354353	Lysophosphatidylcholine_20:4_[M+H]1+ levels	44609	34503513	Harshfield EL	44449	BMC Med	www.ncbi.nlm.nih.gov/pubmed/34503513	Genome-wide analysis of blood lipid metabolites in over 5000 South Asians reveals biological insights at cardiometabolic disease loci.	13,814 British ancestry individuals	NA	11q12.2		FADS1, FADS2			ENSG00000149485, ENSG00000134824	NA	NA	rs174548-G	rs174548	0	174548	5_prime_UTR_variant	0	NR	4E-238	237.398		0.401155	[0.38-0.43] unit decrease	Affymetrix [87696910] (imputed)	N
36	rs174551	6.3109e-10	11	61571348	rs174548	0.000354353	Phosphatidate(43:4)_[M-H]1- levels	44609	34503513	Harshfield EL	44449	BMC Med	www.ncbi.nlm.nih.gov/pubmed/34503513	Genome-wide analysis of blood lipid metabolites in over 5000 South Asians reveals biological insights at cardiometabolic disease loci.	5,662 Pakistani ancestry individuals	NA	11q12.2		FADS1, FADS2			ENSG00000149485, ENSG00000134824	NA	NA	rs174548-G	rs174548	0	174548	5_prime_UTR_variant	0	NR	9E-19	18.0458		0.0746	[0.058-0.091] unit decrease	Illumina [6720657] (imputed)	N
36	rs174551	6.3109e-10	11	61571348	rs174548	0.000354353	Phosphatidate(41:2)_[M+H]1+ levels	44609	34503513	Harshfield EL	44449	BMC Med	www.ncbi.nlm.nih.gov/pubmed/34503513	Genome-wide analysis of blood lipid metabolites in over 5000 South Asians reveals biological insights at cardiometabolic disease loci.	5,662 Pakistani ancestry individuals	NA	11q12.2		FADS1, FADS2			ENSG00000149485, ENSG00000134824	NA	NA	rs174548-C	rs174548	0	174548	5_prime_UTR_variant	0	NR	1E-18	18		0.0714	[0.056-0.087] unit decrease	Illumina [6720657] (imputed)	N
36	rs174551	6.3109e-10	11	61571348	rs174548	0.000354353	Phosphatidate(39:1)_[M+H]1+ levels	44609	34503513	Harshfield EL	44449	BMC Med	www.ncbi.nlm.nih.gov/pubmed/34503513	Genome-wide analysis of blood lipid metabolites in over 5000 South Asians reveals biological insights at cardiometabolic disease loci.	5,662 Pakistani ancestry individuals	NA	11q12.2		FADS1, FADS2			ENSG00000149485, ENSG00000134824	NA	NA	rs174548-T	rs174548	0	174548	5_prime_UTR_variant	0	NR	9E-19	18.0458		0.055	[0.043-0.067] unit increase	Illumina [6720657] (imputed)	N
36	rs174551	6.3109e-10	11	61571348	rs174548	0.000354353	Phosphatidylcholine_35:3_[M+H]1+/Phosphatidylethanolamine_38:3_[M+H]1+/Phosphatidate_40:4_[M+NH4]1+ levels	44609	34503513	Harshfield EL	44449	BMC Med	www.ncbi.nlm.nih.gov/pubmed/34503513	Genome-wide analysis of blood lipid metabolites in over 5000 South Asians reveals biological insights at cardiometabolic disease loci.	13,814 British ancestry individuals	NA	11q12.2		FADS1, FADS2			ENSG00000149485, ENSG00000134824	NA	NA	rs174548-G	rs174548	0	174548	5_prime_UTR_variant	0	NR	3E-91	90.5229		0.217482	[0.2-0.24] unit increase	Affymetrix [87696910] (imputed)	N
36	rs174551	6.3109e-10	11	61571348	rs174548	0.000354353	Phosphatidylcholine_35:2_[M+H]1+/Phosphatidylethanolamine_38:2_[M+H]1+/Phosphatidate_40:3_[M+NH4]1+ levels	44609	34503513	Harshfield EL	44449	BMC Med	www.ncbi.nlm.nih.gov/pubmed/34503513	Genome-wide analysis of blood lipid metabolites in over 5000 South Asians reveals biological insights at cardiometabolic disease loci.	13,814 British ancestry individuals	NA	11q12.2		FADS1, FADS2			ENSG00000149485, ENSG00000134824	NA	NA	rs174548-G	rs174548	0	174548	5_prime_UTR_variant	0	NR	6E-36	35.2218		0.158076	[0.13-0.18] unit increase	Affymetrix [87696910] (imputed)	N
36	rs174551	6.3109e-10	11	61571348	rs174548	0.000354353	Phosphatidylcholine_35:4_[M+H]1+/Phosphatidylethanolamine_38:4_[M+H]1+/Phosphatidate_40:5_[M+NH4]1+ levels	44609	34503513	Harshfield EL	44449	BMC Med	www.ncbi.nlm.nih.gov/pubmed/34503513	Genome-wide analysis of blood lipid metabolites in over 5000 South Asians reveals biological insights at cardiometabolic disease loci.	13,814 British ancestry individuals	NA	11q12.2		FADS1, FADS2			ENSG00000149485, ENSG00000134824	NA	NA	rs174548-G	rs174548	0	174548	5_prime_UTR_variant	0	NR	4E-69	68.3979		0.217085	[0.19-0.24] unit decrease	Affymetrix [87696910] (imputed)	N
36	rs174551	6.3109e-10	11	61571348	rs174548	0.000354353	Phosphatidylcholine_34:4_[M+H]1+/Phosphatidylethanolamine_37:4_[M+H]1+/Phosphatidate_39:5_[M+NH4]1+ levels	44609	34503513	Harshfield EL	44449	BMC Med	www.ncbi.nlm.nih.gov/pubmed/34503513	Genome-wide analysis of blood lipid metabolites in over 5000 South Asians reveals biological insights at cardiometabolic disease loci.	13,814 British ancestry individuals	NA	11q12.2		FADS1, FADS2			ENSG00000149485, ENSG00000134824	NA	NA	rs174548-G	rs174548	0	174548	5_prime_UTR_variant	0	NR	2E-19	18.699		0.118345	[0.093-0.144] unit decrease	Affymetrix [87696910] (imputed)	N
36	rs174551	6.3109e-10	11	61571348	rs174548	0.000354353	Phosphatidylcholine_34:2_[M+H]1+/Phosphatidylethanolamine_37:2_[M+H]1+/Phosphatidate_39:3_[M+NH4]1+ levels	44609	34503513	Harshfield EL	44449	BMC Med	www.ncbi.nlm.nih.gov/pubmed/34503513	Genome-wide analysis of blood lipid metabolites in over 5000 South Asians reveals biological insights at cardiometabolic disease loci.	13,814 British ancestry individuals	NA	11q12.2		FADS1, FADS2			ENSG00000149485, ENSG00000134824	NA	NA	rs174548-G	rs174548	0	174548	5_prime_UTR_variant	0	NR	1E-68	68		0.210054	[0.19-0.23] unit increase	Affymetrix [87696910] (imputed)	N
36	rs174551	6.3109e-10	11	61571348	rs174548	0.000354353	Phosphatidylcholine_34:3_[M+H]1+/Phosphatidylethanolamine_37:3_[M+H]1+/Phosphatidate_39:4_[M+NH4]1+ levels	44609	34503513	Harshfield EL	44449	BMC Med	www.ncbi.nlm.nih.gov/pubmed/34503513	Genome-wide analysis of blood lipid metabolites in over 5000 South Asians reveals biological insights at cardiometabolic disease loci.	13,814 British ancestry individuals	NA	11q12.2		FADS1, FADS2			ENSG00000149485, ENSG00000134824	NA	NA	rs174548-G	rs174548	0	174548	5_prime_UTR_variant	0	NR	2E-42	41.699		0.169326	[0.15-0.19] unit increase	Affymetrix [87696910] (imputed)	N
36	rs174551	6.3109e-10	11	61571348	rs174548	0.000354353	Phosphatidylcholine_34:2_[M+OAc]1-/Phosphatidylserine_38:1_[M-H]1- levels	44609	34503513	Harshfield EL	44449	BMC Med	www.ncbi.nlm.nih.gov/pubmed/34503513	Genome-wide analysis of blood lipid metabolites in over 5000 South Asians reveals biological insights at cardiometabolic disease loci.	13,814 British ancestry individuals	NA	11q12.2		FADS1, FADS2			ENSG00000149485, ENSG00000134824	NA	NA	rs174548-G	rs174548	0	174548	5_prime_UTR_variant	0	NR	4E-58	57.3979		0.163628	[0.14-0.18] unit increase	Affymetrix [87696910] (imputed)	N
36	rs174551	6.3109e-10	11	61571348	rs174548	0.000354353	Phosphatidylinositol(36:1)_[M+OAc]1- levels	44609	34503513	Harshfield EL	44449	BMC Med	www.ncbi.nlm.nih.gov/pubmed/34503513	Genome-wide analysis of blood lipid metabolites in over 5000 South Asians reveals biological insights at cardiometabolic disease loci.	5,662 Pakistani ancestry individuals	NA	11q12.2		FADS1, FADS2			ENSG00000149485, ENSG00000134824	NA	NA	rs174548-T	rs174548	0	174548	5_prime_UTR_variant	0	NR	9E-19	18.0458		0.0542	[0.042-0.066] unit increase	Illumina [6720657] (imputed)	N
36	rs174551	6.3109e-10	11	61571348	rs174548	0.000354353	Phosphatidylinositol(36:0)_[M+OAc]1- levels	44609	34503513	Harshfield EL	44449	BMC Med	www.ncbi.nlm.nih.gov/pubmed/34503513	Genome-wide analysis of blood lipid metabolites in over 5000 South Asians reveals biological insights at cardiometabolic disease loci.	5,662 Pakistani ancestry individuals	NA	11q12.2		FADS1, FADS2			ENSG00000149485, ENSG00000134824	NA	NA	rs174548-G	rs174548	0	174548	5_prime_UTR_variant	0	NR	1E-18	18		0.0812	[0.063-0.099] unit increase	Illumina [6720657] (imputed)	N
36	rs174551	6.3109e-10	11	61571348	rs174548	0.000354353	Phosphatidylinositol(38:4)_[M-H]1- levels	44609	34503513	Harshfield EL	44449	BMC Med	www.ncbi.nlm.nih.gov/pubmed/34503513	Genome-wide analysis of blood lipid metabolites in over 5000 South Asians reveals biological insights at cardiometabolic disease loci.	5,662 Pakistani ancestry individuals	NA	11q12.2		FADS1, FADS2			ENSG00000149485, ENSG00000134824	NA	NA	rs174548-C	rs174548	0	174548	5_prime_UTR_variant	0	NR	9E-19	18.0458		0.0784	[0.061-0.096] unit increase	Illumina [6720657] (imputed)	N
36	rs174551	6.3109e-10	11	61571348	rs174548	0.000354353	Phosphatidylinositol(36:4)_[M-H]1- levels	44609	34503513	Harshfield EL	44449	BMC Med	www.ncbi.nlm.nih.gov/pubmed/34503513	Genome-wide analysis of blood lipid metabolites in over 5000 South Asians reveals biological insights at cardiometabolic disease loci.	5,662 Pakistani ancestry individuals	NA	11q12.2		FADS1, FADS2			ENSG00000149485, ENSG00000134824	NA	NA	rs174548-A	rs174548	0	174548	5_prime_UTR_variant	0	NR	1E-18	18		0.0972	[0.076-0.119] unit increase	Illumina [6720657] (imputed)	N
36	rs174551	6.3109e-10	11	61571348	rs174548	0.000354353	PCSK9 levels	44648	34590679	Pott J	44469	Hum Mol Genet	www.ncbi.nlm.nih.gov/pubmed/34590679	Meta-GWAS of PCSK9 levels detects two novel loci at APOB and TM6SF2.	12,721 European ancestry individuals	NA	11q12.2		FADS1, FADS2			ENSG00000149485, ENSG00000134824	NA	NA	rs174548-G	rs174548	0	174548	5_prime_UTR_variant	0	0.297037636113513	2E-7	6.69897		0.0243881	[0.015-0.034] unit increase	Affymetrix, Illumina [8700000] (imputed)	N
36	rs174551	6.3109e-10	11	61571348	rs174548	0.000354353	PCSK9 levels	44648	34590679	Pott J	44469	Hum Mol Genet	www.ncbi.nlm.nih.gov/pubmed/34590679	Meta-GWAS of PCSK9 levels detects two novel loci at APOB and TM6SF2.	10,186 European ancestry statin-free individuals	300 African American statin-free individuals	11q12.2		FADS1, FADS2			ENSG00000149485, ENSG00000134824	NA	NA	rs174548-G	rs174548	0	174548	5_prime_UTR_variant	0	0.297037636113513	2E-6	5.69897	(EA)	0.0250773	[0.015-0.035] unit increase	Affymetrix, Illumina [8700000] (imputed)	N
36	rs174551	6.3109e-10	11	61571348	rs174548	0.000354353	1-oleoyl-2-docosahexaenoyl-GPE (18:1/22:6) levels	44879	35347128	Yin X	44648	Nat Commun	www.ncbi.nlm.nih.gov/pubmed/35347128	Genome-wide association studies of metabolites in Finnish men identify disease-relevant loci.	6,136 Finnish ancestry individuals	NA	11q12.2		FADS1, FADS2			ENSG00000149485, ENSG00000134824	NA	NA	rs174548-G	rs174548	0	174548	5_prime_UTR_variant	0	NR	3E-21	20.5229		0.2	unit increase	NR [16000000] (imputed)	N
36	rs174551	6.3109e-10	11	61571348	rs174548	0.000354353	1-palmitoleoyl-2-linolenoyl-GPC (16:1/18:3) levels	44879	35347128	Yin X	44648	Nat Commun	www.ncbi.nlm.nih.gov/pubmed/35347128	Genome-wide association studies of metabolites in Finnish men identify disease-relevant loci.	6,136 Finnish ancestry individuals	NA	11q12.2		FADS1, FADS2			ENSG00000149485, ENSG00000134824	NA	NA	rs174548-G	rs174548	0	174548	5_prime_UTR_variant	0	NR	6E-75	74.2218		0.35	unit increase	NR [16000000] (imputed)	N
36	rs174551	6.3109e-10	11	61571348	rs174548	0.000354353	1-pentadecanoyl-2-arachidonoyl-GPC (15:0/20:4) levels	44879	35347128	Yin X	44648	Nat Commun	www.ncbi.nlm.nih.gov/pubmed/35347128	Genome-wide association studies of metabolites in Finnish men identify disease-relevant loci.	6,136 Finnish ancestry individuals	NA	11q12.2		FADS1, FADS2			ENSG00000149485, ENSG00000134824	NA	NA	rs174548-G	rs174548	0	174548	5_prime_UTR_variant	0	NR	4E-141	140.398		0.47	unit decrease	NR [16000000] (imputed)	N
36	rs174551	6.3109e-10	11	61571348	rs174548	0.000354353	1-palmityl-2-linoleoyl-GPC (O-16:0/18:2) levels	44935	35050183	Hysi PG	44572	Metabolites	www.ncbi.nlm.nih.gov/pubmed/35050183	Metabolome Genome-Wide Association Study Identifies 74 Novel Genomic Regions Influencing Plasma Metabolites Levels.	8,809 European ancestry individuals	NA	11q12.2		FADS1, FADS2			ENSG00000149485, ENSG00000134824	NA	NA	rs174548-G	rs174548	0	174548	5_prime_UTR_variant	0	NR	6E-15	14.2218		0.128	[0.097-0.159] unit increase	Affymetrix [10000000] (imputed)	N
36	rs174551	6.3109e-10	11	61571348	rs174548	0.000354353	X-24870 levels	44935	35050183	Hysi PG	44572	Metabolites	www.ncbi.nlm.nih.gov/pubmed/35050183	Metabolome Genome-Wide Association Study Identifies 74 Novel Genomic Regions Influencing Plasma Metabolites Levels.	8,809 European ancestry individuals	NA	11q12.2		FADS1, FADS2			ENSG00000149485, ENSG00000134824	NA	NA	rs174548-G	rs174548	0	174548	5_prime_UTR_variant	0	NR	4E-30	29.3979		0.187	[0.16-0.22] unit increase	Affymetrix [10000000] (imputed)	N
36	rs174551	6.3109e-10	11	61571348	rs174548	0.000354353	Sphingomyelin (d18:1/20:1, d18:2/20:0) levels	44998	36635386	Chen Y	44938	Nat Genet	www.ncbi.nlm.nih.gov/pubmed/36635386	Genomic atlas of the plasma metabolome prioritizes metabolites implicated in human diseases.	8,255 European ancestry individuals	NA	11q12.2		FADS1, FADS2			ENSG00000149485, ENSG00000134824	NA	NA	rs174548-G	rs174548	0	174548	5_prime_UTR_variant	0	0.308552	4E-20	19.3979		0.139871	[0.11-0.17] unit decrease	Affymetrix [15430900] (imputed)	N
36	rs174551	6.3109e-10	11	61571348	rs174548	0.000354353	Sphingomyelin (d18:2/21:0, d16:2/23:0) levels	44998	36635386	Chen Y	44938	Nat Genet	www.ncbi.nlm.nih.gov/pubmed/36635386	Genomic atlas of the plasma metabolome prioritizes metabolites implicated in human diseases.	8,260 European ancestry individuals	NA	11q12.2		FADS1, FADS2			ENSG00000149485, ENSG00000134824	NA	NA	rs174548-G	rs174548	0	174548	5_prime_UTR_variant	0	0.308267	1E-12	12		0.0976159	[0.071-0.125] unit decrease	Affymetrix [15431255] (imputed)	N
36	rs174551	6.3109e-10	11	61571348	rs174548	0.000354353	Sphingomyelin (d18:1/18:1, d18:2/18:0) levels	44998	36635386	Chen Y	44938	Nat Genet	www.ncbi.nlm.nih.gov/pubmed/36635386	Genomic atlas of the plasma metabolome prioritizes metabolites implicated in human diseases.	8,267 European ancestry individuals	NA	11q12.2		FADS1, FADS2			ENSG00000149485, ENSG00000134824	NA	NA	rs174548-G	rs174548	0	174548	5_prime_UTR_variant	0	0.308952	9E-17	16.0458		0.127563	[0.097-0.158] unit decrease	Affymetrix [15431499] (imputed)	N
36	rs174551	6.3109e-10	11	61571348	rs174548	0.000354353	Arachidonate (20:4n6) levels	44904	24816252	Shin SY	41770	Nat Genet	www.ncbi.nlm.nih.gov/pubmed/24816252	An atlas of genetic influences on human blood metabolites.	7,816 European ancestry individuals	NA	11q12.2		FADS1, FADS2			ENSG00000149485, ENSG00000134824	NA	NA	rs174548-C	rs174548	0	174548	5_prime_UTR_variant	0	0.7	1E-84	84		0.049	[0.043-0.055] unit increase	Affymetrix, Illumina [2100000] (imputed)	N
36	rs174551	6.3109e-10	11	61571348	rs174548	0.000354353	Arachidonate 20:4n6-to-dihomo-linolenate 20:3n3 or n6 ratio	44904	24816252	Shin SY	41770	Nat Genet	www.ncbi.nlm.nih.gov/pubmed/24816252	An atlas of genetic influences on human blood metabolites.	5,589 European ancestry individuals	1,764 European ancestry individuals	11q12.2		FADS1, FADS2			ENSG00000149485, ENSG00000134824	NA	NA	rs174548-C	rs174548	0	174548	5_prime_UTR_variant	0	0.7	2E-361	360.699		0.071	[0.067-0.075] unit increase	Illumina [2100000] (imputed)	N
36	rs174551	6.3109e-10	11	61571348	rs174548	0.000354353	Plasma 1-stearoyl-2-arachidonoyl-GPE (18:0/20:4) levels in chronic kidney disease	45099	37277652	Schlosser P	45082	Nat Genet	www.ncbi.nlm.nih.gov/pubmed/37277652	Genetic studies of paired metabolomes reveal enzymatic and transport processes at the interface of plasma and urine.	4,959 European ancestry individuals	NA	11q12.2		FADS1, FADS2			ENSG00000149485, ENSG00000134824	NA	NA	rs174548-G	rs174548	0	174548	5_prime_UTR_variant	0	0.28	6E-14	13.2218		0.093	[0.069-0.117] unit decrease	Illumina [7723843] (imputed)	N
36	rs174551	6.3109e-10	11	61571348	rs174548	0.000354353	Plasma 1-linoleoyl-2-linolenoyl-GPC (18:2/18:3)* levels in chronic kidney disease	45099	37277652	Schlosser P	45082	Nat Genet	www.ncbi.nlm.nih.gov/pubmed/37277652	Genetic studies of paired metabolomes reveal enzymatic and transport processes at the interface of plasma and urine.	4,828 European ancestry individuals	NA	11q12.2		FADS1, FADS2			ENSG00000149485, ENSG00000134824	NA	NA	rs174548-G	rs174548	0	174548	5_prime_UTR_variant	0	0.29	5E-24	23.301		0.181	[0.15-0.22] unit increase	Illumina [7724422] (imputed)	N
36	rs174551	6.3109e-10	11	61571348	rs174548	0.000354353	Plasma adrenate (22:4n6) levels in chronic kidney disease	45099	37277652	Schlosser P	45082	Nat Genet	www.ncbi.nlm.nih.gov/pubmed/37277652	Genetic studies of paired metabolomes reveal enzymatic and transport processes at the interface of plasma and urine.	4,809 European ancestry individuals	NA	11q12.2		FADS1, FADS2			ENSG00000149485, ENSG00000134824	NA	NA	rs174548-G	rs174548	0	174548	5_prime_UTR_variant	0	0.28	8E-12	11.0969		0.137	[0.098-0.176] unit decrease	Illumina [7723761] (imputed)	N
36	rs174551	6.3109e-10	11	61571348	rs174548	0.000354353	Total Phosphatidylinositol levels	44747	35668104	Cadby G	44718	Nat Commun	www.ncbi.nlm.nih.gov/pubmed/35668104	Comprehensive genetic analysis of the human lipidome identifies loci associated with lipid homeostasis with links to coronary artery disease.	4,492 European ancestry individuals	NA	11q12.2		FADS1, FADS2			ENSG00000149485, ENSG00000134824	NA	NA	rs174548-G	rs174548	0	174548	5_prime_UTR_variant	0	NR	1E-8	8		0.136	[0.089-0.183] unit increase	Illumina [13869437] (imputed)	N
36	rs174551	6.3109e-10	11	61571348	rs174548	0.000354353	Hemoglobin A1c levels	44544	34594039	Sakaue S	44469	Nat Genet	www.ncbi.nlm.nih.gov/pubmed/34594039	A cross-population atlas of genetic associations for 220 human phenotypes.	344,182 European ancestry individuals, 71,221 East Asian ancestry individuals	NA	11q12.2		FADS1, FADS2			ENSG00000149485, ENSG00000134824	NA	NA	rs174548-G	rs174548	0	174548	5_prime_UTR_variant	0	NR	4E-29	28.3979		0.0241	[0.02-0.028] unit decrease	Affymetrix, Illumina [20525742] (imputed)	N
36	rs174551	6.3109e-10	11	61571348	rs174548	0.000354353	Hemoglobin	44544	34594039	Sakaue S	44469	Nat Genet	www.ncbi.nlm.nih.gov/pubmed/34594039	A cross-population atlas of genetic associations for 220 human phenotypes.	350,474 European ancestry individuals, 152,447 East Asian ancestry individuals	NA	11q12.2		FADS1, FADS2			ENSG00000149485, ENSG00000134824	NA	NA	rs174548-G	rs174548	0	174548	5_prime_UTR_variant	0	NR	6E-39	38.2218		0.0223	[0.019-0.026] unit increase	Affymetrix, Illumina [20538521] (imputed)	N
36	rs174551	6.3109e-10	11	61571348	rs174548	0.000354353	Phosphatidylethanolamine (18:0_18:1) levels	44747	35668104	Cadby G	44718	Nat Commun	www.ncbi.nlm.nih.gov/pubmed/35668104	Comprehensive genetic analysis of the human lipidome identifies loci associated with lipid homeostasis with links to coronary artery disease.	4,492 European ancestry individuals	NA	11q12.2		FADS1, FADS2			ENSG00000149485, ENSG00000134824	NA	NA	rs174548-G	rs174548	0	174548	5_prime_UTR_variant	0	NR	5E-17	16.301		0.198	[0.15-0.24] unit increase	Illumina [13869437] (imputed)	N
36	rs174551	6.3109e-10	11	61571348	rs174548	0.000354353	Phosphatidylinositol (18:0_18:1) levels	44747	35668104	Cadby G	44718	Nat Commun	www.ncbi.nlm.nih.gov/pubmed/35668104	Comprehensive genetic analysis of the human lipidome identifies loci associated with lipid homeostasis with links to coronary artery disease.	4,492 European ancestry individuals	NA	11q12.2		FADS1, FADS2			ENSG00000149485, ENSG00000134824	NA	NA	rs174548-G	rs174548	0	174548	5_prime_UTR_variant	0	NR	7E-20	19.1549		0.214	[0.17-0.26] unit increase	Illumina [13869437] (imputed)	N
36	rs174551	6.3109e-10	11	61571348	rs174548	0.000354353	Phosphatidylcholine (33:1) levels	44747	35668104	Cadby G	44718	Nat Commun	www.ncbi.nlm.nih.gov/pubmed/35668104	Comprehensive genetic analysis of the human lipidome identifies loci associated with lipid homeostasis with links to coronary artery disease.	4,492 European ancestry individuals	NA	11q12.2		FADS1, FADS2			ENSG00000149485, ENSG00000134824	NA	NA	rs174548-G	rs174548	0	174548	5_prime_UTR_variant	0	NR	9E-9	8.04576		0.136	[0.089-0.183] unit increase	Illumina [13869437] (imputed)	N
36	rs174551	6.3109e-10	11	61571348	rs174548	0.000354353	Phosphatidylcholine diacyl C34:3 levels	44691	33414548	Lotta LA	44203	Nat Genet	www.ncbi.nlm.nih.gov/pubmed/33414548	A cross-platform approach identifies genetic regulators of human metabolism and health.	16,839 Caucasian ancestry individuals	NA	11q12.2		FADS1, FADS2			ENSG00000149485, ENSG00000134824	NA	NA	rs174548-G	rs174548	0	174548	5_prime_UTR_variant	0	0.2992	2E-36	35.699		12.61	(zscore) increase	Affymetrix, Illumina [5791551] (imputed)	N
36	rs174551	6.3109e-10	11	61571348	rs174548	0.000354353	Arachidonate (20:4n6) levels (elderly offspring)	45107	37118062	Xu Q	44665	Nat Aging	www.ncbi.nlm.nih.gov/pubmed/37118062	Metagenomic and metabolomic remodeling in nonagenarians and centenarians and its association with genetic and socioeconomic factors.	232 Han Chinese ancestry individuals	NA	11q12.2		FADS1, FADS2			ENSG00000149485, ENSG00000134824	NA	NA	rs174548-?	rs174548	0	174548	5_prime_UTR_variant	0	NR	4E-9	8.39794		0.09581	[0.065-0.127] unit decrease	NR [111420]	N
36	rs174551	6.3109e-10	11	61571348	rs174548	0.000354353	1-adrenoyl-GPC (22:4) levels	44879	35347128	Yin X	44648	Nat Commun	www.ncbi.nlm.nih.gov/pubmed/35347128	Genome-wide association studies of metabolites in Finnish men identify disease-relevant loci.	6,136 Finnish ancestry individuals	NA	11q12.2		FADS1, FADS2			ENSG00000149485, ENSG00000134824	NA	NA	rs174548-G	rs174548	0	174548	5_prime_UTR_variant	0	NR	2E-24	23.699		0.19	unit decrease	NR [16000000] (imputed)	N
36	rs174551	6.3109e-10	11	61571348	rs174548	0.000354353	Arachidonate (20:4n6) levels	44879	35347128	Yin X	44648	Nat Commun	www.ncbi.nlm.nih.gov/pubmed/35347128	Genome-wide association studies of metabolites in Finnish men identify disease-relevant loci.	6,136 Finnish ancestry individuals	NA	11q12.2		FADS1, FADS2			ENSG00000149485, ENSG00000134824	NA	NA	rs174548-G	rs174548	0	174548	5_prime_UTR_variant	0	NR	1E-92	92		0.37	unit decrease	NR [16000000] (imputed)	N
36	rs174551	6.3109e-10	11	61571348	rs174548	0.000354353	Sphingomyelin (d18:1/18:1, d18:2/18:0) levels	44879	35347128	Yin X	44648	Nat Commun	www.ncbi.nlm.nih.gov/pubmed/35347128	Genome-wide association studies of metabolites in Finnish men identify disease-relevant loci.	6,136 Finnish ancestry individuals	NA	11q12.2		FADS1, FADS2			ENSG00000149485, ENSG00000134824	NA	NA	rs174548-G	rs174548	0	174548	5_prime_UTR_variant	0	NR	2E-22	21.699		0.18	unit decrease	NR [16000000] (imputed)	N
36	rs174551	6.3109e-10	11	61571348	rs174548	0.000354353	Alkenylphosphatidylcholine (P-16:0/18:3) levels	44747	35668104	Cadby G	44718	Nat Commun	www.ncbi.nlm.nih.gov/pubmed/35668104	Comprehensive genetic analysis of the human lipidome identifies loci associated with lipid homeostasis with links to coronary artery disease.	4,492 European ancestry individuals	NA	11q12.2		FADS1, FADS2			ENSG00000149485, ENSG00000134824	NA	NA	rs174548-G	rs174548	0	174548	5_prime_UTR_variant	0	NR	1E-15	15		0.189	[0.14-0.23] unit increase	Illumina [13869437] (imputed)	N
36	rs174551	6.3109e-10	11	61571348	rs174548	0.000354353	Alkenylphosphatidylethanolamine (P-18:1/18:1) levels	44747	35668104	Cadby G	44718	Nat Commun	www.ncbi.nlm.nih.gov/pubmed/35668104	Comprehensive genetic analysis of the human lipidome identifies loci associated with lipid homeostasis with links to coronary artery disease.	4,492 European ancestry individuals	NA	11q12.2		FADS1, FADS2			ENSG00000149485, ENSG00000134824	NA	NA	rs174548-G	rs174548	0	174548	5_prime_UTR_variant	0	NR	1E-24	24		0.241	[0.2-0.29] unit increase	Illumina [13869437] (imputed)	N
36	rs174551	6.3109e-10	11	61571348	rs174548	0.000354353	Alkenylphosphatidylethanolamine (P-18:1/18:1) (b) levels	44747	35668104	Cadby G	44718	Nat Commun	www.ncbi.nlm.nih.gov/pubmed/35668104	Comprehensive genetic analysis of the human lipidome identifies loci associated with lipid homeostasis with links to coronary artery disease.	4,492 European ancestry individuals	NA	11q12.2		FADS1, FADS2			ENSG00000149485, ENSG00000134824	NA	NA	rs174548-G	rs174548	0	174548	5_prime_UTR_variant	0	NR	5E-19	18.301		0.209	[0.16-0.25] unit increase	Illumina [13869437] (imputed)	N
36	rs174551	6.3109e-10	11	61571348	rs174548	0.000354353	Alkenylphosphatidylethanolamine (P-18:0/18:3) levels	44747	35668104	Cadby G	44718	Nat Commun	www.ncbi.nlm.nih.gov/pubmed/35668104	Comprehensive genetic analysis of the human lipidome identifies loci associated with lipid homeostasis with links to coronary artery disease.	4,492 European ancestry individuals	NA	11q12.2		FADS1, FADS2			ENSG00000149485, ENSG00000134824	NA	NA	rs174548-G	rs174548	0	174548	5_prime_UTR_variant	0	NR	3E-19	18.5229		0.21	[0.16-0.26] unit increase	Illumina [13869437] (imputed)	N
36	rs174551	6.3109e-10	11	61571348	rs174548	0.000354353	Alkenylphosphatidylethanolamine (P-18:0/18:1) levels	44747	35668104	Cadby G	44718	Nat Commun	www.ncbi.nlm.nih.gov/pubmed/35668104	Comprehensive genetic analysis of the human lipidome identifies loci associated with lipid homeostasis with links to coronary artery disease.	4,492 European ancestry individuals	NA	11q12.2		FADS1, FADS2			ENSG00000149485, ENSG00000134824	NA	NA	rs174548-G	rs174548	0	174548	5_prime_UTR_variant	0	NR	1E-14	14		0.182	[0.13-0.23] unit increase	Illumina [13869437] (imputed)	N
36	rs174551	6.3109e-10	11	61571348	rs174548	0.000354353	Phosphatidylcholines (34:4) levels	44676	35393526	Montasser ME	44658	Commun Biol	www.ncbi.nlm.nih.gov/pubmed/35393526	An Amish founder population reveals rare-population genetic determinants of the human lipidome.	650 Amish individuals	847 European American ancestry individuals	11q12.2		FADS1, FADS2			ENSG00000149485, ENSG00000134824	NA	NA	rs174548-G	rs174548	0	174548	5_prime_UTR_variant	0	0.318877548	1E-9	9		0.343341	unit decrease	Affymetrix [7917502] (imputed)	N
36	rs174551	6.3109e-10	11	61571348	rs174548	0.000354353	Phosphatidylcholines (36:3)B levels	44676	35393526	Montasser ME	44658	Commun Biol	www.ncbi.nlm.nih.gov/pubmed/35393526	An Amish founder population reveals rare-population genetic determinants of the human lipidome.	650 Amish individuals	847 European American ancestry individuals	11q12.2		FADS1, FADS2			ENSG00000149485, ENSG00000134824	NA	NA	rs174548-G	rs174548	0	174548	5_prime_UTR_variant	0	0.23474	4E-8	7.39794	(Amish)	0.380565	unit increase	Affymetrix [7917511] (imputed)	N
36	rs174551	6.3109e-10	11	61571348	rs174548	0.000354353	Serum creatinine levels	44544	34594039	Sakaue S	44469	Nat Genet	www.ncbi.nlm.nih.gov/pubmed/34594039	A cross-population atlas of genetic associations for 220 human phenotypes.	344,104 European ancestry individuals, 150,266 East Asian ancestry individuals	NA	11q12.2		FADS1, FADS2			ENSG00000149485, ENSG00000134824	NA	NA	rs174548-G	rs174548	0	174548	5_prime_UTR_variant	0	NR	6E-11	10.2218		0.0111	[0.0078-0.0144] unit decrease	Affymetrix, Illumina [20538295] (imputed)	N
36	rs174551	6.3109e-10	11	61571348	rs174548	0.000354353	1-stearoyl-2-arachidonoyl-gpc (18:0/20:4) levels (elderly offspring)	45107	37118062	Xu Q	44665	Nat Aging	www.ncbi.nlm.nih.gov/pubmed/37118062	Metagenomic and metabolomic remodeling in nonagenarians and centenarians and its association with genetic and socioeconomic factors.	232 Han Chinese ancestry individuals	NA	11q12.2		FADS1, FADS2			ENSG00000149485, ENSG00000134824	NA	NA	rs174548-?	rs174548	0	174548	5_prime_UTR_variant	0	NR	4E-19	18.3979		0.1048	[0.084-0.126] unit decrease	NR [111420]	N
36	rs174551	6.3109e-10	11	61571348	rs174548	0.000354353	Arachidonate (20:4n6) levels (advanced age)	45107	37118062	Xu Q	44665	Nat Aging	www.ncbi.nlm.nih.gov/pubmed/37118062	Metagenomic and metabolomic remodeling in nonagenarians and centenarians and its association with genetic and socioeconomic factors.	116 Han Chinese ancestry individuals	NA	11q12.2		FADS1, FADS2			ENSG00000149485, ENSG00000134824	NA	NA	rs174548-?	rs174548	0	174548	5_prime_UTR_variant	0	NR	9E-9	8.04576		0.1375	[0.094-0.181] unit decrease	NR [114055]	N
36	rs174551	6.3109e-10	11	61571348	rs174548	0.000354353	1-stearoyl-2-arachidonoyl-gpc (18:0/20:4) levels (advanced age)	45107	37118062	Xu Q	44665	Nat Aging	www.ncbi.nlm.nih.gov/pubmed/37118062	Metagenomic and metabolomic remodeling in nonagenarians and centenarians and its association with genetic and socioeconomic factors.	116 Han Chinese ancestry individuals	NA	11q12.2		FADS1, FADS2			ENSG00000149485, ENSG00000134824	NA	NA	rs174548-?	rs174548	0	174548	5_prime_UTR_variant	0	NR	4E-11	10.3979		0.1126	[0.082-0.143] unit decrease	NR [114055]	N
36	rs174551	6.3109e-10	11	61571348	rs174548	0.000354353	Hemoglobin concentration	45007	35964923	Timoteo VJ	44784	J Nutr Biochem	www.ncbi.nlm.nih.gov/pubmed/35964923	Common and Ethnic-Specific Genetic Determinants of Hemoglobin Concentration between Taiwanese Han Chinese and European Whites: Findings from Comparative Two-Stage Genome-Wide Association Studies.	46,904 European ancestry males	80,822 European ancestry males	11q12.2		FADS1, FADS2			ENSG00000149485, ENSG00000134824	NA	NA	rs174548-G	rs174548	0	174548	5_prime_UTR_variant	0	0.3131	1E-11	11		0.02732	unit increase	NR [347791]	N
48	rs7209222	2.15695e-08	17	40543992	rs4796647	0.000357868	Mean corpuscular volume	44095	32888493	Chen MH	44075	Cell	www.ncbi.nlm.nih.gov/pubmed/32888493	Trans-ethnic and Ancestry-Specific Blood-Cell Genetics in 746,667 Individuals from 5 Global Populations.	696,882 African American or Afro-Caribbean, African ancestry, European ancestry, East Asian ancestry, Hispanic or Latin American and South Asian ancestry individuals	NA	17q21.2	NR	STAT3 - CAVIN1	ENSG00000168610	ENSG00000177469		3434	10475	rs4796647-A	rs4796647	0	4796647	intergenic_variant	1	0.626825	1E-28	28		NA		Affymetrix, Illumina [24246363] (imputed)	N
48	rs7209222	2.15695e-08	17	40543992	rs4796647	0.000357868	Mean corpuscular volume	44095	32888493	Chen MH	44075	Cell	www.ncbi.nlm.nih.gov/pubmed/32888493	Trans-ethnic and Ancestry-Specific Blood-Cell Genetics in 746,667 Individuals from 5 Global Populations.	544,127 European ancestry individuals	NA	17q21.2	NR	STAT3 - CAVIN1	ENSG00000168610	ENSG00000177469		3434	10475	rs4796647-A	rs4796647	0	4796647	intergenic_variant	1	0.648656	1E-28	28		0.021155	[0.017-0.025] SD unit decrease	Affymetrix, Illumina [50615308] (imputed)	N
10	rs12151726	1.824e-08	2	198183880	rs59580628	0.000363739	Body mass index	43938	31669095	Zhu Z	43762	J Allergy Clin Immunol	www.ncbi.nlm.nih.gov/pubmed/31669095	Shared Genetic and Experimental Links between Obesity-Related Traits and Asthma Subtypes in UK Biobank.	457,822 European ancestry individuals	NA	2q33.1	NR	ANKRD44 - NPM1P46	ENSG00000065413	ENSG00000213104		7983	60545	rs59580628-?	rs59580628	0	59580628	intergenic_variant	1	NR	1E-9	9		NA		Affymetrix [~ 8270000] (imputed)	N
48	rs7209222	2.15695e-08	17	40476363	rs8072566	0.000366766	C-reactive protein levels (MTAG)	44907	36376304	Koskeridis F	44879	Nat Commun	www.ncbi.nlm.nih.gov/pubmed/36376304	Pleiotropic genetic architecture and novel loci for C-reactive protein levels.	575,531 European ancestry individuals	NA	17q21.2		STAT3			ENSG00000168610	NA	NA	rs8072566-A	rs8072566	0	8072566	intron_variant	0	NR	2E-12	11.699		0.01754	[0.013-0.022] unit decrease	NR [6206408] (imputed)	N
48	rs7209222	2.15695e-08	17	40476363	rs8072566	0.000366766	C-reactive protein levels	44687	35459240	Said S	44673	Nat Commun	www.ncbi.nlm.nih.gov/pubmed/35459240	Genetic analysis of over half a million people characterises C-reactive protein loci.	575,531 European ancestry individuals	NA	17q21.2		STAT3			ENSG00000168610	NA	NA	rs8072566-A	rs8072566	0	8072566	intron_variant	0	NR	1E-15	15		0.0204	[0.016-0.025] unit decrease	NR [11106737] (imputed)	N
31	rs600038	1.32385e-10	9	136214276	rs28658542	0.000372063	Protein FAM3D levels	44858	36168886	Thareja G	44832	Hum Mol Genet	www.ncbi.nlm.nih.gov/pubmed/36168886	Differences and commonalities in the genetic architecture of protein quantitative trait loci in European and Arab populations.	2,935 Qatari ancestry individuals	NA	9q34.2		MED22, MED22			ENSG00000148297, ENSG00000281022	NA	NA	rs28658542-A	rs28658542	0	28658542	5_prime_UTR_variant	0	0.0877342	2E-17	16.699		0.401877	[0.31-0.49] unit increase	NR [10004359]	N
28	rs1570203	3.49636e-09	9	4145781	rs2380937	0.000374018	Neuroticism	43980	32231276	Cai N	43920	Nat Genet	www.ncbi.nlm.nih.gov/pubmed/32231276	Minimal phenotyping yields genome-wide association signals of low specificity for major depression.	274,107 British ancestry individuals	NA	9p24.2	NR	GLIS3			ENSG00000107249	NA	NA	rs2380937-C	rs2380937	0	2380937	intron_variant	0	0.4011	5E-9	8.30103		0.01119	[0.0074-0.0149] unit decrease	NR [8968716] (imputed)	N
28	rs1570203	3.49636e-09	9	4145781	rs2380937	0.000374018	Neuroticism	43404	29942085	Nagel M	43276	Nat Genet	www.ncbi.nlm.nih.gov/pubmed/29942085	Meta-analysis of genome-wide association studies for neuroticism in 449,484 individuals identifies novel genetic loci and pathways.	449,484 European ancestry individuals	NA	9p24.2	NR	GLIS3			ENSG00000107249	NA	NA	rs2380937-T	rs2380937	0	2380937	intron_variant	0	NR	1E-9	9		6.116	z score increase	Affymetrix [10847151] (imputed)	N
28	rs1570203	3.49636e-09	9	4145781	rs2380937	0.000374018	Anxiety	44447	33859377	Thorp JG	44301	Nat Hum Behav	www.ncbi.nlm.nih.gov/pubmed/33859377	Symptom-level modelling unravels the shared genetic architecture of anxiety and depression.	at least 23,606 European ancestry cases, at least 113,351 European ancestry controls	624,615 European ancestry cases, 1,310,854 European ancestry controls	9p24.2	GLIS3	GLIS3			ENSG00000107249	NA	NA	rs2380937-T	rs2380937	0	2380937	intron_variant	0	0.3867	2E-6	5.69897		0.0110284	[0.0058-0.0163] unit increase	NR [9417325] (imputed)	N
28	rs1570203	3.49636e-09	9	4145781	rs2380937	0.000374018	Raw carrot liking	44777	35585065	May-Wilson S	44699	Nat Commun	www.ncbi.nlm.nih.gov/pubmed/35585065	Large-scale GWAS of food liking reveals genetic determinants and genetic correlations with distinct neurophysiological traits.	159,303 European ancestry individuals	NA	9p24.2		GLIS3			ENSG00000107249	NA	NA	rs2380937-C	rs2380937	0	2380937	intron_variant	0	0.3988	2E-8	7.69897		0.02031	[0.013-0.027] unit decrease	Affymetrix [11353280] (imputed)	N
28	rs1570203	3.49636e-09	9	4145781	rs2380937	0.000374018	Personality traits or cognitive traits (multivariate analysis)	45119	37365406	Hindley G	45103	Nat Hum Behav	www.ncbi.nlm.nih.gov/pubmed/37365406	Multivariate genetic analysis of personality and cognitive traits reveals abundant pleiotropy.	337,125 British ancestry individuals	NA	9p24.2		GLIS3			ENSG00000107249	NA	NA	rs2380937-?	rs2380937	0	2380937	intron_variant	0	NR	2E-9	8.69897		NA		NR [12926669] (imputed)	N
20	rs7713065	1.62744e-14	5	131826413	rs11242115	0.000380744	Diastolic blood pressure	44797	35762941	Plotnikov D	44713	Invest Ophthalmol Vis Sci	www.ncbi.nlm.nih.gov/pubmed/35762941	High Blood Pressure and Intraocular Pressure: A Mendelian Randomization Study.	526,001 European ancestry individuals	NA	5q31.1		IRF1			ENSG00000125347	NA	NA	rs11242115-C	rs11242115	0	11242115	5_prime_UTR_variant	0	NR	9E-17	16.0458		0.1824	[0.14-0.23] unit decrease	NR [NR] (imputed)	N
38	rs167769	4.47806e-08	12	57323523	rs840161	0.000380787	Depressive symptoms (binary sum-score)	43755	31530331	Thorp JG	43726	Psychol Med	www.ncbi.nlm.nih.gov/pubmed/31530331	Genetic heterogeneity in self-reported depressive symptoms identified through genetic analyses of the PHQ-9.	148,752 European ancestry individuals	NA	12q13.3	SDR9C7	SDR9C7			ENSG00000170426	NA	NA	rs840161-A	rs840161	0	840161	intron_variant	0	0.366	4E-8	7.39794		0.021	[0.013-0.029] unit decrease	NR [9413637] (imputed)	N
38	rs167769	4.47806e-08	12	57323523	rs840161	0.000380787	Insomnia	44778	35835914	Watanabe K	44756	Nat Genet	www.ncbi.nlm.nih.gov/pubmed/35835914	Genome-wide meta-analysis of insomnia prioritizes genes associated with metabolic and psychiatric pathways.	593,724 European ancestry cases, 1,771,286 European ancestry controls	NA	12q13.3		SDR9C7			ENSG00000170426	NA	NA	rs840161-A	rs840161	0	840161	intron_variant	0	NR	1E-8	8		0.005	[0.003-0.007] unit decrease	Illumina [10713943] (imputed)	N
4	rs7515509	1.61825e-08	1	78615645	rs7524877	0.000384473	Body mass index (MTAG)	44907	36376304	Koskeridis F	44879	Nat Commun	www.ncbi.nlm.nih.gov/pubmed/36376304	Pleiotropic genetic architecture and novel loci for C-reactive protein levels.	694,649 European ancestry individuals	NA	1p31.1		GIPC2 - RNFT1P2	ENSG00000137960	ENSG00000233333		11517	20520	rs7524877-A	rs7524877	0	7524877	intergenic_variant	1	NR	1E-11	11		0.01112	[0.0079-0.0143] unit decrease	NR [6206408] (imputed)	N
48	rs7209222	2.15695e-08	17	40539825	rs3736164	0.000386648	C-reactive protein levels	43913	31900758	Han X	43833	Eur J Epidemiol	www.ncbi.nlm.nih.gov/pubmed/31900758	Using Mendelian randomization to evaluate the causal relationship between serum C-reactive protein levels and age-related macular degeneration.	418,642 British ancestry individuals	NA	17q21.2	NR	STAT3			ENSG00000168610	NA	NA	rs3736164-T	rs3736164	0	3736164	non_coding_transcript_exon_variant	0	0.273513	3E-9	8.52288		0.0135609	[0.0091-0.018] unit decrease	NR [NR]	N
36	rs174551	6.3109e-10	11	61548559	rs509360	0.000386885	Plasma omega-3 polyunsaturated fatty acid levels (alphalinolenic acid)	42655	26584805	Dorajoo R	42327	Genes Nutr	www.ncbi.nlm.nih.gov/pubmed/26584805	A genome-wide association study of n-3 and n-6 plasma fatty acids in a Singaporean Chinese population.	717 Singaporean Chinese ancestry myocardial infarction cases, 644 Singaporean Chinese ancestry controls	NA	11q12.2	NR	MYRF, TMEM258			ENSG00000124920, ENSG00000134825	NA	NA	rs509360-G	rs509360	0	509360	intron_variant	0	0.6730327	3E-8	7.52288		0.1087	[0.07-0.147] unit increase	Illumina [up to 1980188] (imputed)	N
36	rs174551	6.3109e-10	11	61548559	rs509360	0.000386885	Red blood cell count	44095	32888493	Chen MH	44075	Cell	www.ncbi.nlm.nih.gov/pubmed/32888493	Trans-ethnic and Ancestry-Specific Blood-Cell Genetics in 746,667 Individuals from 5 Global Populations.	150,708 East Asian ancestry individuals	NA	11q12.2	NR	MYRF, TMEM258			ENSG00000124920, ENSG00000134825	NA	NA	rs509360-A	rs509360	0	509360	intron_variant	0	0.598722	1E-12	12		0.026754	[0.019-0.034] SD units decrease	Affymetrix, Illumina [16709798] (imputed)	N
36	rs174551	6.3109e-10	11	61548559	rs509360	0.000386885	Trans fatty acid levels	42225	25646338	Mozaffarian D	41983	Am J Clin Nutr	www.ncbi.nlm.nih.gov/pubmed/25646338	Genetic loci associated with circulating phospholipid trans fatty acids: a meta-analysis of genome-wide association studies from the CHARGE Consortium.	8,013 European ancestry individuals	1,082 African American individuals, 669 Chinese ancestry individuals, 657 Hispanic individuals	11q12.2	NR	MYRF, TMEM258			ENSG00000124920, ENSG00000134825	NA	NA	rs509360-A	rs509360	0	509360	intron_variant	0	0.3148	6E-10	9.22185	(Cis/trans-18:2, EA)	0.0031	[0.0021-0.0041] unit decrease	Affymetrix, Illumina [~ 2500000] (imputed)	N
36	rs174551	6.3109e-10	11	61548559	rs509360	0.000386885	Red blood cell count	43309	29403010	Kanai M	43136	Nat Genet	www.ncbi.nlm.nih.gov/pubmed/29403010	Genetic analysis of quantitative traits in the Japanese population links cell types to complex human diseases.	108,794 Japanese ancestry individuals	NA	11q12.2	MYRF	MYRF, TMEM258			ENSG00000124920, ENSG00000134825	NA	NA	rs509360-?	rs509360	0	509360	intron_variant	0	NR	3E-8	7.52288		0.02414	[0.016-0.033] unit increase novel	Illumina [6108953] (imputed)	N
36	rs174551	6.3109e-10	11	61548559	rs509360	0.000386885	Phosphatidylcholine_42:4_[M+OAc]1- levels	44609	34503513	Harshfield EL	44449	BMC Med	www.ncbi.nlm.nih.gov/pubmed/34503513	Genome-wide analysis of blood lipid metabolites in over 5000 South Asians reveals biological insights at cardiometabolic disease loci.	13,814 British ancestry individuals	NA	11q12.2		MYRF, TMEM258			ENSG00000124920, ENSG00000134825	NA	NA	rs509360-A	rs509360	0	509360	intron_variant	0	NR	7E-19	18.1549		0.0930929	[0.073-0.114] unit increase	Affymetrix [87696910] (imputed)	N
36	rs174551	6.3109e-10	11	61548559	rs509360	0.000386885	Phosphatidylcholine_36:3_[M+H]1+/Phosphatidylethanolamine_39:3_[M+H]1+/Phosphatidate_41:4_[M+NH4]1+ levels	44609	34503513	Harshfield EL	44449	BMC Med	www.ncbi.nlm.nih.gov/pubmed/34503513	Genome-wide analysis of blood lipid metabolites in over 5000 South Asians reveals biological insights at cardiometabolic disease loci.	13,814 British ancestry individuals	NA	11q12.2		MYRF, TMEM258			ENSG00000124920, ENSG00000134825	NA	NA	rs509360-A	rs509360	0	509360	intron_variant	0	NR	1E-30	30		0.175506	[0.15-0.21] unit decrease	Affymetrix [87696910] (imputed)	N
36	rs174551	6.3109e-10	11	61548559	rs509360	0.000386885	Phosphatidylcholine_37:4_[M+H]1+/Phosphatidylethanolamine_40:4_[M+H]1+/Phosphatidate_42:5_[M+NH4]1+ levels	44609	34503513	Harshfield EL	44449	BMC Med	www.ncbi.nlm.nih.gov/pubmed/34503513	Genome-wide analysis of blood lipid metabolites in over 5000 South Asians reveals biological insights at cardiometabolic disease loci.	13,814 British ancestry individuals	NA	11q12.2		MYRF, TMEM258			ENSG00000124920, ENSG00000134825	NA	NA	rs509360-A	rs509360	0	509360	intron_variant	0	NR	3E-42	41.5229		0.216481	[0.19-0.25] unit increase	Affymetrix [87696910] (imputed)	N
36	rs174551	6.3109e-10	11	61548559	rs509360	0.000386885	Phosphatidylcholine_38:5_[M+H]1+/Phosphatidylethanolamine_41:5_[M+H]1+/Phosphatidate_43:6_[M+NH4]1+ levels	44609	34503513	Harshfield EL	44449	BMC Med	www.ncbi.nlm.nih.gov/pubmed/34503513	Genome-wide analysis of blood lipid metabolites in over 5000 South Asians reveals biological insights at cardiometabolic disease loci.	13,814 British ancestry individuals	NA	11q12.2		MYRF, TMEM258			ENSG00000124920, ENSG00000134825	NA	NA	rs509360-A	rs509360	0	509360	intron_variant	0	NR	6E-28	27.2218		0.172598	[0.14-0.2] unit increase	Affymetrix [87696910] (imputed)	N
36	rs174551	6.3109e-10	11	61548559	rs509360	0.000386885	Phosphatidylcholine_40:4_[M+H]1+/Phosphatidylethanolamine_43:4_[M+H]1+ levels	44609	34503513	Harshfield EL	44449	BMC Med	www.ncbi.nlm.nih.gov/pubmed/34503513	Genome-wide analysis of blood lipid metabolites in over 5000 South Asians reveals biological insights at cardiometabolic disease loci.	13,814 British ancestry individuals	NA	11q12.2		MYRF, TMEM258			ENSG00000124920, ENSG00000134825	NA	NA	rs509360-A	rs509360	0	509360	intron_variant	0	NR	1E-13	13		0.113137	[0.083-0.143] unit increase	Affymetrix [87696910] (imputed)	N
36	rs174551	6.3109e-10	11	61548559	rs509360	0.000386885	Phosphatidylcholine_40:5_[M+H]1+ levels	44609	34503513	Harshfield EL	44449	BMC Med	www.ncbi.nlm.nih.gov/pubmed/34503513	Genome-wide analysis of blood lipid metabolites in over 5000 South Asians reveals biological insights at cardiometabolic disease loci.	13,814 British ancestry individuals	NA	11q12.2		MYRF, TMEM258			ENSG00000124920, ENSG00000134825	NA	NA	rs509360-A	rs509360	0	509360	intron_variant	0	NR	2E-16	15.699		0.130365	[0.099-0.162] unit increase	Affymetrix [87696910] (imputed)	N
36	rs174551	6.3109e-10	11	61548559	rs509360	0.000386885	Phosphatidylcholine_38:2_[M+H]1+/Phosphatidylethanolamine_41:2_[M+H]1+ levels	44609	34503513	Harshfield EL	44449	BMC Med	www.ncbi.nlm.nih.gov/pubmed/34503513	Genome-wide analysis of blood lipid metabolites in over 5000 South Asians reveals biological insights at cardiometabolic disease loci.	13,814 British ancestry individuals	NA	11q12.2		MYRF, TMEM258			ENSG00000124920, ENSG00000134825	NA	NA	rs509360-A	rs509360	0	509360	intron_variant	0	NR	8E-12	11.0969		0.110422	[0.079-0.142] unit decrease	Affymetrix [87696910] (imputed)	N
36	rs174551	6.3109e-10	11	61548559	rs509360	0.000386885	Phosphatidylcholine_38:3_[M+H]1+/Phosphatidylethanolamine_41:3_[M+H]1+/Phosphatidate_43:4_[M+NH4]1+ levels	44609	34503513	Harshfield EL	44449	BMC Med	www.ncbi.nlm.nih.gov/pubmed/34503513	Genome-wide analysis of blood lipid metabolites in over 5000 South Asians reveals biological insights at cardiometabolic disease loci.	13,814 British ancestry individuals	NA	11q12.2		MYRF, TMEM258			ENSG00000124920, ENSG00000134825	NA	NA	rs509360-A	rs509360	0	509360	intron_variant	0	NR	5E-21	20.301		0.151333	[0.12-0.18] unit decrease	Affymetrix [87696910] (imputed)	N
36	rs174551	6.3109e-10	11	61548559	rs509360	0.000386885	Phosphatidylcholine-O_44:5_[M+OAc]1-/Phosphatidylcholine-P_44:4_[M+OAc]1- levels	44609	34503513	Harshfield EL	44449	BMC Med	www.ncbi.nlm.nih.gov/pubmed/34503513	Genome-wide analysis of blood lipid metabolites in over 5000 South Asians reveals biological insights at cardiometabolic disease loci.	13,814 British ancestry individuals	NA	11q12.2		MYRF, TMEM258			ENSG00000124920, ENSG00000134825	NA	NA	rs509360-A	rs509360	0	509360	intron_variant	0	NR	2E-11	10.699		0.0666797	[0.047-0.086] unit increase	Affymetrix [87696910] (imputed)	N
36	rs174551	6.3109e-10	11	61548559	rs509360	0.000386885	Phosphatidylcholine-O_42:6_[M+OAc]1-/Phosphatidylcholine-P_42:5_[M+OAc]1- levels	44609	34503513	Harshfield EL	44449	BMC Med	www.ncbi.nlm.nih.gov/pubmed/34503513	Genome-wide analysis of blood lipid metabolites in over 5000 South Asians reveals biological insights at cardiometabolic disease loci.	13,814 British ancestry individuals	NA	11q12.2		MYRF, TMEM258			ENSG00000124920, ENSG00000134825	NA	NA	rs509360-A	rs509360	0	509360	intron_variant	0	NR	2E-10	9.69897		0.0702147	[0.049-0.092] unit increase	Affymetrix [87696910] (imputed)	N
36	rs174551	6.3109e-10	11	61548559	rs509360	0.000386885	Phosphatidylcholine-O_44:5_[M+H]1+/Phosphatidylcholine-P_44:4_[M+H]1+ levels	44609	34503513	Harshfield EL	44449	BMC Med	www.ncbi.nlm.nih.gov/pubmed/34503513	Genome-wide analysis of blood lipid metabolites in over 5000 South Asians reveals biological insights at cardiometabolic disease loci.	13,814 British ancestry individuals	NA	11q12.2		MYRF, TMEM258			ENSG00000124920, ENSG00000134825	NA	NA	rs509360-A	rs509360	0	509360	intron_variant	0	NR	2E-13	12.699		0.116119	[0.085-0.147] unit increase	Affymetrix [87696910] (imputed)	N
36	rs174551	6.3109e-10	11	61548559	rs509360	0.000386885	Phosphatidylcholine-O(36:5)_[M+H]1+/Phosphatidylcholine-P(36:4)_[M+H]1+ levels	44609	34503513	Harshfield EL	44449	BMC Med	www.ncbi.nlm.nih.gov/pubmed/34503513	Genome-wide analysis of blood lipid metabolites in over 5000 South Asians reveals biological insights at cardiometabolic disease loci.	5,662 Pakistani ancestry individuals	NA	11q12.2		MYRF, TMEM258			ENSG00000124920, ENSG00000134825	NA	NA	rs509360-G	rs509360	0	509360	intron_variant	0	NR	3E-11	10.5229		0.0396	[0.028-0.051] unit increase	Illumina [6720657] (imputed)	N
36	rs174551	6.3109e-10	11	61548559	rs509360	0.000386885	Phosphatidylcholine-O(40:6)_[M+H]1+/Phosphatidylcholine-P(40:5)_[M+H]1+ levels	44609	34503513	Harshfield EL	44449	BMC Med	www.ncbi.nlm.nih.gov/pubmed/34503513	Genome-wide analysis of blood lipid metabolites in over 5000 South Asians reveals biological insights at cardiometabolic disease loci.	5,662 Pakistani ancestry individuals	NA	11q12.2		MYRF, TMEM258			ENSG00000124920, ENSG00000134825	NA	NA	rs509360-C	rs509360	0	509360	intron_variant	0	NR	3E-11	10.5229		0.0536	[0.038-0.069] unit decrease	Illumina [6720657] (imputed)	N
36	rs174551	6.3109e-10	11	61548559	rs509360	0.000386885	Phosphatidylcholine(32:0)_[M+H]1+/Phosphatidylethanolamine(35:0)_[M+H]1+/Phosphatidate(37:1)_[M+NH4]1+ levels	44609	34503513	Harshfield EL	44449	BMC Med	www.ncbi.nlm.nih.gov/pubmed/34503513	Genome-wide analysis of blood lipid metabolites in over 5000 South Asians reveals biological insights at cardiometabolic disease loci.	5,662 Pakistani ancestry individuals	NA	11q12.2		MYRF, TMEM258			ENSG00000124920, ENSG00000134825	NA	NA	rs509360-C	rs509360	0	509360	intron_variant	0	NR	3E-11	10.5229		0.0398	[0.028-0.052] unit decrease	Illumina [6720657] (imputed)	N
36	rs174551	6.3109e-10	11	61548559	rs509360	0.000386885	Phosphatidylcholine(34:2)_[M+H]1+/Phosphatidylethanolamine(37:2)_[M+H]1+/Phosphatidate(39:3)_[M+NH4]1+ levels	44609	34503513	Harshfield EL	44449	BMC Med	www.ncbi.nlm.nih.gov/pubmed/34503513	Genome-wide analysis of blood lipid metabolites in over 5000 South Asians reveals biological insights at cardiometabolic disease loci.	5,662 Pakistani ancestry individuals	NA	11q12.2		MYRF, TMEM258			ENSG00000124920, ENSG00000134825	NA	NA	rs509360-T	rs509360	0	509360	intron_variant	0	NR	3E-11	10.5229		0.1066	[0.075-0.138] unit decrease	Illumina [6720657] (imputed)	N
36	rs174551	6.3109e-10	11	61548559	rs509360	0.000386885	Phosphatidylcholine(36:5)_[M+OAc]1-/Phosphatidylserine(40:4)_[M-H]1- levels	44609	34503513	Harshfield EL	44449	BMC Med	www.ncbi.nlm.nih.gov/pubmed/34503513	Genome-wide analysis of blood lipid metabolites in over 5000 South Asians reveals biological insights at cardiometabolic disease loci.	5,662 Pakistani ancestry individuals	NA	11q12.2		MYRF, TMEM258			ENSG00000124920, ENSG00000134825	NA	NA	rs509360-T	rs509360	0	509360	intron_variant	0	NR	3E-11	10.5229		0.0611	[0.043-0.079] unit increase	Illumina [6720657] (imputed)	N
36	rs174551	6.3109e-10	11	61548559	rs509360	0.000386885	Phosphatidylcholine(37:4)_[M+H]1+/Phosphatidylethanolamine(40:3)_[M+H]1+ levels	44609	34503513	Harshfield EL	44449	BMC Med	www.ncbi.nlm.nih.gov/pubmed/34503513	Genome-wide analysis of blood lipid metabolites in over 5000 South Asians reveals biological insights at cardiometabolic disease loci.	5,662 Pakistani ancestry individuals	NA	11q12.2		MYRF, TMEM258			ENSG00000124920, ENSG00000134825	NA	NA	rs509360-T	rs509360	0	509360	intron_variant	0	NR	3E-11	10.5229		0.052	[0.037-0.067] unit decrease	Illumina [6720657] (imputed)	N
36	rs174551	6.3109e-10	11	61548559	rs509360	0.000386885	Phosphatidylcholine(36:4)_[M+H]1+/Phosphatidylethanolamine(39:4)_[M+H]1+/Phosphatidate(41:5)_[M+NH4]1+ levels	44609	34503513	Harshfield EL	44449	BMC Med	www.ncbi.nlm.nih.gov/pubmed/34503513	Genome-wide analysis of blood lipid metabolites in over 5000 South Asians reveals biological insights at cardiometabolic disease loci.	5,662 Pakistani ancestry individuals	NA	11q12.2		MYRF, TMEM258			ENSG00000124920, ENSG00000134825	NA	NA	rs509360-T	rs509360	0	509360	intron_variant	0	NR	3E-11	10.5229		0.0384	[0.027-0.05] unit increase	Illumina [6720657] (imputed)	N
36	rs174551	6.3109e-10	11	61548559	rs509360	0.000386885	Phosphatidylcholine(38:5)_[M+H]1+/Phosphatidylethanolamine(41:5)_[M+H]1+/Phosphatidate(43:6)_[M+NH4]1+ levels	44609	34503513	Harshfield EL	44449	BMC Med	www.ncbi.nlm.nih.gov/pubmed/34503513	Genome-wide analysis of blood lipid metabolites in over 5000 South Asians reveals biological insights at cardiometabolic disease loci.	5,662 Pakistani ancestry individuals	NA	11q12.2		MYRF, TMEM258			ENSG00000124920, ENSG00000134825	NA	NA	rs509360-G	rs509360	0	509360	intron_variant	0	NR	3E-11	10.5229		0.0396	[0.028-0.051] unit decrease	Illumina [6720657] (imputed)	N
36	rs174551	6.3109e-10	11	61548559	rs509360	0.000386885	Cholesteryl ester(20:4)_[M+NH4]1+ levels	44609	34503513	Harshfield EL	44449	BMC Med	www.ncbi.nlm.nih.gov/pubmed/34503513	Genome-wide analysis of blood lipid metabolites in over 5000 South Asians reveals biological insights at cardiometabolic disease loci.	5,662 Pakistani ancestry individuals	NA	11q12.2		MYRF, TMEM258			ENSG00000124920, ENSG00000134825	NA	NA	rs509360-C	rs509360	0	509360	intron_variant	0	NR	3E-11	10.5229		0.0563	[0.04-0.073] unit decrease	Illumina [6720657] (imputed)	N
36	rs174551	6.3109e-10	11	61548559	rs509360	0.000386885	Phosphatidylethanolamine_36:3_[M-H]1- levels	44609	34503513	Harshfield EL	44449	BMC Med	www.ncbi.nlm.nih.gov/pubmed/34503513	Genome-wide analysis of blood lipid metabolites in over 5000 South Asians reveals biological insights at cardiometabolic disease loci.	13,814 British ancestry individuals	NA	11q12.2		MYRF, TMEM258			ENSG00000124920, ENSG00000134825	NA	NA	rs509360-A	rs509360	0	509360	intron_variant	0	NR	2E-14	13.699		0.0836699	[0.062-0.105] unit decrease	Affymetrix [87696910] (imputed)	N
36	rs174551	6.3109e-10	11	61548559	rs509360	0.000386885	Phosphatidylethanolamine_34:2_[M-H]1- levels	44609	34503513	Harshfield EL	44449	BMC Med	www.ncbi.nlm.nih.gov/pubmed/34503513	Genome-wide analysis of blood lipid metabolites in over 5000 South Asians reveals biological insights at cardiometabolic disease loci.	13,814 British ancestry individuals	NA	11q12.2		MYRF, TMEM258			ENSG00000124920, ENSG00000134825	NA	NA	rs509360-A	rs509360	0	509360	intron_variant	0	NR	2E-14	13.699		0.0934584	[0.07-0.117] unit decrease	Affymetrix [87696910] (imputed)	N
36	rs174551	6.3109e-10	11	61548559	rs509360	0.000386885	Phosphatidylcholine(42:4)_[M+OAc]1- levels	44609	34503513	Harshfield EL	44449	BMC Med	www.ncbi.nlm.nih.gov/pubmed/34503513	Genome-wide analysis of blood lipid metabolites in over 5000 South Asians reveals biological insights at cardiometabolic disease loci.	5,662 Pakistani ancestry individuals	NA	11q12.2		MYRF, TMEM258			ENSG00000124920, ENSG00000134825	NA	NA	rs509360-C	rs509360	0	509360	intron_variant	0	NR	3E-11	10.5229		0.216	[0.15-0.28] unit decrease	Illumina [6720657] (imputed)	N
36	rs174551	6.3109e-10	11	61548559	rs509360	0.000386885	Phosphatidylethanolamine-O(38:4)_[M-H]1-/Phosphatidylcholine-O(35:4)_[M-H]1-/Phosphatidylcholine-P(35:3)_[M-H]1- levels	44609	34503513	Harshfield EL	44449	BMC Med	www.ncbi.nlm.nih.gov/pubmed/34503513	Genome-wide analysis of blood lipid metabolites in over 5000 South Asians reveals biological insights at cardiometabolic disease loci.	5,662 Pakistani ancestry individuals	NA	11q12.2		MYRF, TMEM258			ENSG00000124920, ENSG00000134825	NA	NA	rs509360-G	rs509360	0	509360	intron_variant	0	NR	3E-11	10.5229		0.084	[0.059-0.109] unit decrease	Illumina [6720657] (imputed)	N
36	rs174551	6.3109e-10	11	61548559	rs509360	0.000386885	Phosphatidylethanolamine-O_38:3_[M-H]1-/Phosphatidylethanolamine-P_38:2_[M-H]1- levels	44609	34503513	Harshfield EL	44449	BMC Med	www.ncbi.nlm.nih.gov/pubmed/34503513	Genome-wide analysis of blood lipid metabolites in over 5000 South Asians reveals biological insights at cardiometabolic disease loci.	13,814 British ancestry individuals	NA	11q12.2		MYRF, TMEM258			ENSG00000124920, ENSG00000134825	NA	NA	rs509360-A	rs509360	0	509360	intron_variant	0	NR	3E-12	11.5229		0.0631538	[0.045-0.081] unit decrease	Affymetrix [87696910] (imputed)	N
36	rs174551	6.3109e-10	11	61548559	rs509360	0.000386885	Phosphatidylethanolamine-O_38:5_[M-H]1-/Phosphatidylethanolamine-P_38:4_[M-H]1- levels	44609	34503513	Harshfield EL	44449	BMC Med	www.ncbi.nlm.nih.gov/pubmed/34503513	Genome-wide analysis of blood lipid metabolites in over 5000 South Asians reveals biological insights at cardiometabolic disease loci.	13,814 British ancestry individuals	NA	11q12.2		MYRF, TMEM258			ENSG00000124920, ENSG00000134825	NA	NA	rs509360-A	rs509360	0	509360	intron_variant	0	NR	5E-11	10.301		0.0766729	[0.054-0.1] unit increase	Affymetrix [87696910] (imputed)	N
36	rs174551	6.3109e-10	11	61548559	rs509360	0.000386885	Phosphatidylethanolamine-O_40:5_[M-H]1-/Phosphatidylethanolamine-P_40:4_[M-H]1- levels	44609	34503513	Harshfield EL	44449	BMC Med	www.ncbi.nlm.nih.gov/pubmed/34503513	Genome-wide analysis of blood lipid metabolites in over 5000 South Asians reveals biological insights at cardiometabolic disease loci.	13,814 British ancestry individuals	NA	11q12.2		MYRF, TMEM258			ENSG00000124920, ENSG00000134825	NA	NA	rs509360-A	rs509360	0	509360	intron_variant	0	NR	2E-17	16.699		0.0782071	[0.06-0.096] unit increase	Affymetrix [87696910] (imputed)	N
36	rs174551	6.3109e-10	11	61548559	rs509360	0.000386885	Phosphatidylethanolamine-O(38:6)_[M+H]1+/Phosphatidylcholine-P(35:5)_[M+H]1+ levels	44609	34503513	Harshfield EL	44449	BMC Med	www.ncbi.nlm.nih.gov/pubmed/34503513	Genome-wide analysis of blood lipid metabolites in over 5000 South Asians reveals biological insights at cardiometabolic disease loci.	5,662 Pakistani ancestry individuals	NA	11q12.2		MYRF, TMEM258			ENSG00000124920, ENSG00000134825	NA	NA	rs509360-C	rs509360	0	509360	intron_variant	0	NR	3E-11	10.5229		0.0393	[0.028-0.051] unit increase	Illumina [6720657] (imputed)	N
36	rs174551	6.3109e-10	11	61548559	rs509360	0.000386885	Cholesteryl ester_20:5_[M+NH4]1+ levels	44609	34503513	Harshfield EL	44449	BMC Med	www.ncbi.nlm.nih.gov/pubmed/34503513	Genome-wide analysis of blood lipid metabolites in over 5000 South Asians reveals biological insights at cardiometabolic disease loci.	13,814 British ancestry individuals	NA	11q12.2		MYRF, TMEM258			ENSG00000124920, ENSG00000134825	NA	NA	rs509360-A	rs509360	0	509360	intron_variant	0	NR	2E-31	30.699		0.141026	[0.12-0.16] unit increase	Affymetrix [87696910] (imputed)	N
36	rs174551	6.3109e-10	11	61548559	rs509360	0.000386885	Cholesteryl ester(20:5)_[M+NH4]1+ levels	44609	34503513	Harshfield EL	44449	BMC Med	www.ncbi.nlm.nih.gov/pubmed/34503513	Genome-wide analysis of blood lipid metabolites in over 5000 South Asians reveals biological insights at cardiometabolic disease loci.	5,662 Pakistani ancestry individuals	NA	11q12.2		MYRF, TMEM258			ENSG00000124920, ENSG00000134825	NA	NA	rs509360-T	rs509360	0	509360	intron_variant	0	NR	3E-11	10.5229		0.0919	[0.065-0.119] unit increase	Illumina [6720657] (imputed)	N
36	rs174551	6.3109e-10	11	61548559	rs509360	0.000386885	Phosphatidylcholine(40:8)_[M+H]1+ levels	44609	34503513	Harshfield EL	44449	BMC Med	www.ncbi.nlm.nih.gov/pubmed/34503513	Genome-wide analysis of blood lipid metabolites in over 5000 South Asians reveals biological insights at cardiometabolic disease loci.	5,662 Pakistani ancestry individuals	NA	11q12.2		MYRF, TMEM258			ENSG00000124920, ENSG00000134825	NA	NA	rs509360-A	rs509360	0	509360	intron_variant	0	NR	3E-11	10.5229		0.0399	[0.028-0.052] unit decrease	Illumina [6720657] (imputed)	N
36	rs174551	6.3109e-10	11	61548559	rs509360	0.000386885	Phosphatidylethanolamine_38:3_[M-H]1- levels	44609	34503513	Harshfield EL	44449	BMC Med	www.ncbi.nlm.nih.gov/pubmed/34503513	Genome-wide analysis of blood lipid metabolites in over 5000 South Asians reveals biological insights at cardiometabolic disease loci.	13,814 British ancestry individuals	NA	11q12.2		MYRF, TMEM258			ENSG00000124920, ENSG00000134825	NA	NA	rs509360-A	rs509360	0	509360	intron_variant	0	NR	1E-19	19		0.0723963	[0.057-0.088] unit decrease	Affymetrix [87696910] (imputed)	N
36	rs174551	6.3109e-10	11	61548559	rs509360	0.000386885	Phosphatidylethanolamine_38:4_[M-H]1- levels	44609	34503513	Harshfield EL	44449	BMC Med	www.ncbi.nlm.nih.gov/pubmed/34503513	Genome-wide analysis of blood lipid metabolites in over 5000 South Asians reveals biological insights at cardiometabolic disease loci.	13,814 British ancestry individuals	NA	11q12.2		MYRF, TMEM258			ENSG00000124920, ENSG00000134825	NA	NA	rs509360-A	rs509360	0	509360	intron_variant	0	NR	8E-46	45.0969		0.124903	[0.11-0.14] unit increase	Affymetrix [87696910] (imputed)	N
36	rs174551	6.3109e-10	11	61548559	rs509360	0.000386885	Phosphatidylethanolamine_38:5_[M-H]1- levels	44609	34503513	Harshfield EL	44449	BMC Med	www.ncbi.nlm.nih.gov/pubmed/34503513	Genome-wide analysis of blood lipid metabolites in over 5000 South Asians reveals biological insights at cardiometabolic disease loci.	13,814 British ancestry individuals	NA	11q12.2		MYRF, TMEM258			ENSG00000124920, ENSG00000134825	NA	NA	rs509360-A	rs509360	0	509360	intron_variant	0	NR	1E-14	14		0.0819685	[0.061-0.103] unit increase	Affymetrix [87696910] (imputed)	N
36	rs174551	6.3109e-10	11	61548559	rs509360	0.000386885	Phosphatidylethanolamine-O_34:3_[M-H]1-/Phosphatidylethanolamine-P_34:2_[M-H]1- levels	44609	34503513	Harshfield EL	44449	BMC Med	www.ncbi.nlm.nih.gov/pubmed/34503513	Genome-wide analysis of blood lipid metabolites in over 5000 South Asians reveals biological insights at cardiometabolic disease loci.	13,814 British ancestry individuals	NA	11q12.2		MYRF, TMEM258			ENSG00000124920, ENSG00000134825	NA	NA	rs509360-A	rs509360	0	509360	intron_variant	0	NR	3E-11	10.5229		0.0796964	[0.056-0.103] unit decrease	Affymetrix [87696910] (imputed)	N
36	rs174551	6.3109e-10	11	61548559	rs509360	0.000386885	Phosphatidylethanolamine_39:4_[M-H]1- levels	44609	34503513	Harshfield EL	44449	BMC Med	www.ncbi.nlm.nih.gov/pubmed/34503513	Genome-wide analysis of blood lipid metabolites in over 5000 South Asians reveals biological insights at cardiometabolic disease loci.	13,814 British ancestry individuals	NA	11q12.2		MYRF, TMEM258			ENSG00000124920, ENSG00000134825	NA	NA	rs509360-A	rs509360	0	509360	intron_variant	0	NR	7E-27	26.1549		0.107261	[0.088-0.127] unit increase	Affymetrix [87696910] (imputed)	N
36	rs174551	6.3109e-10	11	61548559	rs509360	0.000386885	Diacylglycerol_38:5_[M+H-H2O]1+ levels	44609	34503513	Harshfield EL	44449	BMC Med	www.ncbi.nlm.nih.gov/pubmed/34503513	Genome-wide analysis of blood lipid metabolites in over 5000 South Asians reveals biological insights at cardiometabolic disease loci.	13,814 British ancestry individuals	NA	11q12.2		MYRF, TMEM258			ENSG00000124920, ENSG00000134825	NA	NA	rs509360-A	rs509360	0	509360	intron_variant	0	NR	8E-20	19.0969		0.0800055	[0.063-0.097] unit increase	Affymetrix [87696910] (imputed)	N
36	rs174551	6.3109e-10	11	61548559	rs509360	0.000386885	Diacylglycerol_38:4_[M+H-H2O]1+ levels	44609	34503513	Harshfield EL	44449	BMC Med	www.ncbi.nlm.nih.gov/pubmed/34503513	Genome-wide analysis of blood lipid metabolites in over 5000 South Asians reveals biological insights at cardiometabolic disease loci.	13,814 British ancestry individuals	NA	11q12.2		MYRF, TMEM258			ENSG00000124920, ENSG00000134825	NA	NA	rs509360-A	rs509360	0	509360	intron_variant	0	NR	2E-21	20.699		0.0737164	[0.059-0.089] unit increase	Affymetrix [87696910] (imputed)	N
36	rs174551	6.3109e-10	11	61548559	rs509360	0.000386885	Diacylglycerol_38:3_[M+H-H2O]1+ levels	44609	34503513	Harshfield EL	44449	BMC Med	www.ncbi.nlm.nih.gov/pubmed/34503513	Genome-wide analysis of blood lipid metabolites in over 5000 South Asians reveals biological insights at cardiometabolic disease loci.	13,814 British ancestry individuals	NA	11q12.2		MYRF, TMEM258			ENSG00000124920, ENSG00000134825	NA	NA	rs509360-A	rs509360	0	509360	intron_variant	0	NR	7E-22	21.1549		0.0810654	[0.065-0.098] unit decrease	Affymetrix [87696910] (imputed)	N
36	rs174551	6.3109e-10	11	61548559	rs509360	0.000386885	Phosphatidylethanolamine(34:2)_[M+H]1+ levels	44609	34503513	Harshfield EL	44449	BMC Med	www.ncbi.nlm.nih.gov/pubmed/34503513	Genome-wide analysis of blood lipid metabolites in over 5000 South Asians reveals biological insights at cardiometabolic disease loci.	5,662 Pakistani ancestry individuals	NA	11q12.2		MYRF, TMEM258			ENSG00000124920, ENSG00000134825	NA	NA	rs509360-C	rs509360	0	509360	intron_variant	0	NR	3E-11	10.5229		0.058	[0.041-0.075] unit decrease	Illumina [6720657] (imputed)	N
36	rs174551	6.3109e-10	11	61548559	rs509360	0.000386885	Phosphatidylcholine-O_40:5_[M+H]1+/Phosphatidylcholine-P_40:4_[M+H]1+ levels	44609	34503513	Harshfield EL	44449	BMC Med	www.ncbi.nlm.nih.gov/pubmed/34503513	Genome-wide analysis of blood lipid metabolites in over 5000 South Asians reveals biological insights at cardiometabolic disease loci.	13,814 British ancestry individuals	NA	11q12.2		MYRF, TMEM258			ENSG00000124920, ENSG00000134825	NA	NA	rs509360-A	rs509360	0	509360	intron_variant	0	NR	6E-14	13.2218		0.115766	[0.086-0.146] unit increase	Affymetrix [87696910] (imputed)	N
36	rs174551	6.3109e-10	11	61548559	rs509360	0.000386885	Phosphatidylcholine-O_38:5_[M+H]1+/Phosphatidylcholine-P_38:4_[M+H]1+ levels	44609	34503513	Harshfield EL	44449	BMC Med	www.ncbi.nlm.nih.gov/pubmed/34503513	Genome-wide analysis of blood lipid metabolites in over 5000 South Asians reveals biological insights at cardiometabolic disease loci.	13,814 British ancestry individuals	NA	11q12.2		MYRF, TMEM258			ENSG00000124920, ENSG00000134825	NA	NA	rs509360-A	rs509360	0	509360	intron_variant	0	NR	3E-15	14.5229		0.121004	[0.091-0.151] unit increase	Affymetrix [87696910] (imputed)	N
36	rs174551	6.3109e-10	11	61548559	rs509360	0.000386885	Phosphatidylcholine(33:2)_[M+H]1+/Phosphatidylethanolamine(36:2)_[M+H]1+/Phosphatidate(38:3)_[M+NH4]1+ levels	44609	34503513	Harshfield EL	44449	BMC Med	www.ncbi.nlm.nih.gov/pubmed/34503513	Genome-wide analysis of blood lipid metabolites in over 5000 South Asians reveals biological insights at cardiometabolic disease loci.	5,662 Pakistani ancestry individuals	NA	11q12.2		MYRF, TMEM258			ENSG00000124920, ENSG00000134825	NA	NA	rs509360-C	rs509360	0	509360	intron_variant	0	NR	3E-11	10.5229		0.0541	[0.038-0.07] unit increase	Illumina [6720657] (imputed)	N
36	rs174551	6.3109e-10	11	61548559	rs509360	0.000386885	Phosphatidylcholine(35:4)_[M+H]1+/Phosphatidylethanolamine(38:4)_[M+H]1+/Phosphatidate(40:5)_[M+NH4]1+ levels	44609	34503513	Harshfield EL	44449	BMC Med	www.ncbi.nlm.nih.gov/pubmed/34503513	Genome-wide analysis of blood lipid metabolites in over 5000 South Asians reveals biological insights at cardiometabolic disease loci.	5,662 Pakistani ancestry individuals	NA	11q12.2		MYRF, TMEM258			ENSG00000124920, ENSG00000134825	NA	NA	rs509360-C	rs509360	0	509360	intron_variant	0	NR	3E-11	10.5229		0.0506	[0.036-0.065] unit increase	Illumina [6720657] (imputed)	N
36	rs174551	6.3109e-10	11	61548559	rs509360	0.000386885	Phosphatidylcholine-O(40:5)_[M+H]1+/Phosphatidylcholine-P(40:4)_[M+H]1+ levels	44609	34503513	Harshfield EL	44449	BMC Med	www.ncbi.nlm.nih.gov/pubmed/34503513	Genome-wide analysis of blood lipid metabolites in over 5000 South Asians reveals biological insights at cardiometabolic disease loci.	5,662 Pakistani ancestry individuals	NA	11q12.2		MYRF, TMEM258			ENSG00000124920, ENSG00000134825	NA	NA	rs509360-G	rs509360	0	509360	intron_variant	0	NR	3E-11	10.5229		0.0801	[0.056-0.104] unit decrease	Illumina [6720657] (imputed)	N
36	rs174551	6.3109e-10	11	61548559	rs509360	0.000386885	Phosphatidylcholine(36:3)_[M+H]1+/Phosphatidylethanolamine(39:3)_[M+H]1+/Phosphatidate(41:4)_[M+NH4]1+ levels	44609	34503513	Harshfield EL	44449	BMC Med	www.ncbi.nlm.nih.gov/pubmed/34503513	Genome-wide analysis of blood lipid metabolites in over 5000 South Asians reveals biological insights at cardiometabolic disease loci.	5,662 Pakistani ancestry individuals	NA	11q12.2		MYRF, TMEM258			ENSG00000124920, ENSG00000134825	NA	NA	rs509360-T	rs509360	0	509360	intron_variant	0	NR	3E-11	10.5229		0.0396	[0.028-0.051] unit increase	Illumina [6720657] (imputed)	N
36	rs174551	6.3109e-10	11	61548559	rs509360	0.000386885	Phosphatidylcholine(36:3)_[M+OAc]1-/Phosphatidylserine(40:2)_[M-H]1- levels	44609	34503513	Harshfield EL	44449	BMC Med	www.ncbi.nlm.nih.gov/pubmed/34503513	Genome-wide analysis of blood lipid metabolites in over 5000 South Asians reveals biological insights at cardiometabolic disease loci.	5,662 Pakistani ancestry individuals	NA	11q12.2		MYRF, TMEM258			ENSG00000124920, ENSG00000134825	NA	NA	rs509360-T	rs509360	0	509360	intron_variant	0	NR	3E-11	10.5229		0.0399	[0.028-0.052] unit decrease	Illumina [6720657] (imputed)	N
