## Supplementary material for "Disentangling the Shared and Differential Genetic Architecture Between COVID-19 and Other Respiratory Disorders: A Multi-Omics Genome-Wide Analysis": B2_Asthma.xlsx (part 7 of 83)

### Sheet: T3.GWAS_catalog (continued)
Table 3. GWAS catalog annotations for SNPs in LD with independent significant SNPs in the genomic risk loci
36	rs174551	6.3109e-10	11	61548559	rs509360	0.000386885	Phosphatidylcholine(38:3)_[M+H]1+/Phosphatidylethanolamine(41:3)_[M+H]1+/Phosphatidate(43:4)_[M+NH4]1+ levels	44609	34503513	Harshfield EL	44449	BMC Med	www.ncbi.nlm.nih.gov/pubmed/34503513	Genome-wide analysis of blood lipid metabolites in over 5000 South Asians reveals biological insights at cardiometabolic disease loci.	5,662 Pakistani ancestry individuals	NA	11q12.2		MYRF, TMEM258			ENSG00000124920, ENSG00000134825	NA	NA	rs509360-C	rs509360	0	509360	intron_variant	0	NR	3E-11	10.5229		0.0397	[0.028-0.051] unit decrease	Illumina [6720657] (imputed)	N
36	rs174551	6.3109e-10	11	61548559	rs509360	0.000386885	Phosphatidylcholine(40:5)_[M+OAc]1-/Phosphatidylserine(44:4)_[M-H]1- levels	44609	34503513	Harshfield EL	44449	BMC Med	www.ncbi.nlm.nih.gov/pubmed/34503513	Genome-wide analysis of blood lipid metabolites in over 5000 South Asians reveals biological insights at cardiometabolic disease loci.	5,662 Pakistani ancestry individuals	NA	11q12.2		MYRF, TMEM258			ENSG00000124920, ENSG00000134825	NA	NA	rs509360-G	rs509360	0	509360	intron_variant	0	NR	3E-11	10.5229		0.0584	[0.041-0.076] unit increase	Illumina [6720657] (imputed)	N
36	rs174551	6.3109e-10	11	61548559	rs509360	0.000386885	Phosphatidylcholine(40:5)_[M+H]1+ levels	44609	34503513	Harshfield EL	44449	BMC Med	www.ncbi.nlm.nih.gov/pubmed/34503513	Genome-wide analysis of blood lipid metabolites in over 5000 South Asians reveals biological insights at cardiometabolic disease loci.	5,662 Pakistani ancestry individuals	NA	11q12.2		MYRF, TMEM258			ENSG00000124920, ENSG00000134825	NA	NA	rs509360-G	rs509360	0	509360	intron_variant	0	NR	3E-11	10.5229		0.1102	[0.078-0.143] unit decrease	Illumina [6720657] (imputed)	N
36	rs174551	6.3109e-10	11	61548559	rs509360	0.000386885	Phosphatidylcholine-O_36:4_[M+H]1+/Phosphatidylcholine-P_36:3_[M+H]1+ levels	44609	34503513	Harshfield EL	44449	BMC Med	www.ncbi.nlm.nih.gov/pubmed/34503513	Genome-wide analysis of blood lipid metabolites in over 5000 South Asians reveals biological insights at cardiometabolic disease loci.	13,814 British ancestry individuals	NA	11q12.2		MYRF, TMEM258			ENSG00000124920, ENSG00000134825	NA	NA	rs509360-A	rs509360	0	509360	intron_variant	0	NR	3E-10	9.52288		0.0812969	[0.056-0.106] unit increase	Affymetrix [87696910] (imputed)	N
36	rs174551	6.3109e-10	11	61548559	rs509360	0.000386885	Phosphatidylcholine-O(36:3)_M+H]1+/Phosphatidylcholine-P(36:2)_M+H]1+ levels	44609	34503513	Harshfield EL	44449	BMC Med	www.ncbi.nlm.nih.gov/pubmed/34503513	Genome-wide analysis of blood lipid metabolites in over 5000 South Asians reveals biological insights at cardiometabolic disease loci.	5,662 Pakistani ancestry individuals	NA	11q12.2		MYRF, TMEM258			ENSG00000124920, ENSG00000134825	NA	NA	rs509360-C	rs509360	0	509360	intron_variant	0	NR	3E-11	10.5229		0.059	[0.042-0.076] unit increase	Illumina [6720657] (imputed)	N
36	rs174551	6.3109e-10	11	61548559	rs509360	0.000386885	Phosphatidylcholine-O(36:4)_[M+H]1+/Phosphatidylcholine-P(36:3)_[M+H]1+ levels	44609	34503513	Harshfield EL	44449	BMC Med	www.ncbi.nlm.nih.gov/pubmed/34503513	Genome-wide analysis of blood lipid metabolites in over 5000 South Asians reveals biological insights at cardiometabolic disease loci.	5,662 Pakistani ancestry individuals	NA	11q12.2		MYRF, TMEM258			ENSG00000124920, ENSG00000134825	NA	NA	rs509360-T	rs509360	0	509360	intron_variant	0	NR	3E-11	10.5229		0.064	[0.045-0.083] unit increase	Illumina [6720657] (imputed)	N
36	rs174551	6.3109e-10	11	61548559	rs509360	0.000386885	Phosphatidylcholine-O(38:5)_[M+H]1+/Phosphatidylcholine-P(38:4)_[M+H]1+ levels	44609	34503513	Harshfield EL	44449	BMC Med	www.ncbi.nlm.nih.gov/pubmed/34503513	Genome-wide analysis of blood lipid metabolites in over 5000 South Asians reveals biological insights at cardiometabolic disease loci.	5,662 Pakistani ancestry individuals	NA	11q12.2		MYRF, TMEM258			ENSG00000124920, ENSG00000134825	NA	NA	rs509360-T	rs509360	0	509360	intron_variant	0	NR	3E-11	10.5229		0.1439	[0.1-0.19] unit decrease	Illumina [6720657] (imputed)	N
36	rs174551	6.3109e-10	11	61548559	rs509360	0.000386885	Phosphatidylcholine(33:3)_[M+H]1+/Phosphatidylethanolamine(36:3)_[M+H]1+/Phosphatidate(38:4)_[M+NH4]1+ levels	44609	34503513	Harshfield EL	44449	BMC Med	www.ncbi.nlm.nih.gov/pubmed/34503513	Genome-wide analysis of blood lipid metabolites in over 5000 South Asians reveals biological insights at cardiometabolic disease loci.	5,662 Pakistani ancestry individuals	NA	11q12.2		MYRF, TMEM258			ENSG00000124920, ENSG00000134825	NA	NA	rs509360-G	rs509360	0	509360	intron_variant	0	NR	3E-11	10.5229		0.0629	[0.044-0.082] unit increase	Illumina [6720657] (imputed)	N
36	rs174551	6.3109e-10	11	61548559	rs509360	0.000386885	Phosphatidylcholine(35:3)_[M+H]1+/Phosphatidylethanolamine(38:3)_[M+H]1+/Phosphatidate(40:4)_[M+NH4]1+ levels	44609	34503513	Harshfield EL	44449	BMC Med	www.ncbi.nlm.nih.gov/pubmed/34503513	Genome-wide analysis of blood lipid metabolites in over 5000 South Asians reveals biological insights at cardiometabolic disease loci.	5,662 Pakistani ancestry individuals	NA	11q12.2		MYRF, TMEM258			ENSG00000124920, ENSG00000134825	NA	NA	rs509360-C	rs509360	0	509360	intron_variant	0	NR	3E-11	10.5229		0.057	[0.04-0.074] unit increase	Illumina [6720657] (imputed)	N
36	rs174551	6.3109e-10	11	61548559	rs509360	0.000386885	Phosphatidylcholine(37:4)_[M+H]1+/Phosphatidylethanolamine(40:4)_[M+H]1+/Phosphatidate(42:5)_[M+NH4]1+ levels	44609	34503513	Harshfield EL	44449	BMC Med	www.ncbi.nlm.nih.gov/pubmed/34503513	Genome-wide analysis of blood lipid metabolites in over 5000 South Asians reveals biological insights at cardiometabolic disease loci.	5,662 Pakistani ancestry individuals	NA	11q12.2		MYRF, TMEM258			ENSG00000124920, ENSG00000134825	NA	NA	rs509360-A	rs509360	0	509360	intron_variant	0	NR	3E-11	10.5229		0.05	[0.035-0.065] unit decrease	Illumina [6720657] (imputed)	N
36	rs174551	6.3109e-10	11	61548559	rs509360	0.000386885	Phosphatidylcholine(38:3)_[M+OAc]1-/Phosphatidylserine(42:2)_[M-H]1- levels	44609	34503513	Harshfield EL	44449	BMC Med	www.ncbi.nlm.nih.gov/pubmed/34503513	Genome-wide analysis of blood lipid metabolites in over 5000 South Asians reveals biological insights at cardiometabolic disease loci.	5,662 Pakistani ancestry individuals	NA	11q12.2		MYRF, TMEM258			ENSG00000124920, ENSG00000134825	NA	NA	rs509360-T	rs509360	0	509360	intron_variant	0	NR	3E-11	10.5229		0.0405	[0.029-0.052] unit decrease	Illumina [6720657] (imputed)	N
36	rs174551	6.3109e-10	11	61548559	rs509360	0.000386885	Phosphatidylcholine(38:4)_[M+H]1+/Phosphatidylethanolamine(41:4)_[M+H]1+ levels	44609	34503513	Harshfield EL	44449	BMC Med	www.ncbi.nlm.nih.gov/pubmed/34503513	Genome-wide analysis of blood lipid metabolites in over 5000 South Asians reveals biological insights at cardiometabolic disease loci.	5,662 Pakistani ancestry individuals	NA	11q12.2		MYRF, TMEM258			ENSG00000124920, ENSG00000134825	NA	NA	rs509360-T	rs509360	0	509360	intron_variant	0	NR	3E-11	10.5229		0.2283	[0.16-0.3] unit decrease	Illumina [6720657] (imputed)	N
36	rs174551	6.3109e-10	11	61548559	rs509360	0.000386885	Phosphatidylcholine(38:4)_[M+OAc]1-/Phosphatidylserine(42:3)_[M-H]1- levels	44609	34503513	Harshfield EL	44449	BMC Med	www.ncbi.nlm.nih.gov/pubmed/34503513	Genome-wide analysis of blood lipid metabolites in over 5000 South Asians reveals biological insights at cardiometabolic disease loci.	5,662 Pakistani ancestry individuals	NA	11q12.2		MYRF, TMEM258			ENSG00000124920, ENSG00000134825	NA	NA	rs509360-T	rs509360	0	509360	intron_variant	0	NR	3E-11	10.5229		0.0681	[0.048-0.088] unit decrease	Illumina [6720657] (imputed)	N
36	rs174551	6.3109e-10	11	61548559	rs509360	0.000386885	Triacylglycerol_56:6_[M+NH4]1+ levels	44609	34503513	Harshfield EL	44449	BMC Med	www.ncbi.nlm.nih.gov/pubmed/34503513	Genome-wide analysis of blood lipid metabolites in over 5000 South Asians reveals biological insights at cardiometabolic disease loci.	13,814 British ancestry individuals	NA	11q12.2		MYRF, TMEM258			ENSG00000124920, ENSG00000134825	NA	NA	rs509360-A	rs509360	0	509360	intron_variant	0	NR	3E-15	14.5229		0.119264	[0.09-0.149] unit increase	Affymetrix [87696910] (imputed)	N
36	rs174551	6.3109e-10	11	61548559	rs509360	0.000386885	Triacylglycerol_58:10_[M+NH4]1+ levels	44609	34503513	Harshfield EL	44449	BMC Med	www.ncbi.nlm.nih.gov/pubmed/34503513	Genome-wide analysis of blood lipid metabolites in over 5000 South Asians reveals biological insights at cardiometabolic disease loci.	13,814 British ancestry individuals	NA	11q12.2		MYRF, TMEM258			ENSG00000124920, ENSG00000134825	NA	NA	rs509360-A	rs509360	0	509360	intron_variant	0	NR	5E-15	14.301		0.123558	[0.093-0.154] unit increase	Affymetrix [87696910] (imputed)	N
36	rs174551	6.3109e-10	11	61548559	rs509360	0.000386885	Phosphatidylinositol(38:4)_[M-H]1- levels	44609	34503513	Harshfield EL	44449	BMC Med	www.ncbi.nlm.nih.gov/pubmed/34503513	Genome-wide analysis of blood lipid metabolites in over 5000 South Asians reveals biological insights at cardiometabolic disease loci.	5,662 Pakistani ancestry individuals	NA	11q12.2		MYRF, TMEM258			ENSG00000124920, ENSG00000134825	NA	NA	rs509360-C	rs509360	0	509360	intron_variant	0	NR	3E-11	10.5229		0.0499	[0.035-0.065] unit decrease	Illumina [6720657] (imputed)	N
36	rs174551	6.3109e-10	11	61548559	rs509360	0.000386885	Triacylglycerol(56:6)_[M+NH4]1+ levels	44609	34503513	Harshfield EL	44449	BMC Med	www.ncbi.nlm.nih.gov/pubmed/34503513	Genome-wide analysis of blood lipid metabolites in over 5000 South Asians reveals biological insights at cardiometabolic disease loci.	5,662 Pakistani ancestry individuals	NA	11q12.2		MYRF, TMEM258			ENSG00000124920, ENSG00000134825	NA	NA	rs509360-C	rs509360	0	509360	intron_variant	0	NR	3E-11	10.5229		0.0517	[0.036-0.067] unit increase	Illumina [6720657] (imputed)	N
36	rs174551	6.3109e-10	11	61548559	rs509360	0.000386885	Phosphatidylserine(42:5)_[M+OAc]1- levels	44609	34503513	Harshfield EL	44449	BMC Med	www.ncbi.nlm.nih.gov/pubmed/34503513	Genome-wide analysis of blood lipid metabolites in over 5000 South Asians reveals biological insights at cardiometabolic disease loci.	5,662 Pakistani ancestry individuals	NA	11q12.2		MYRF, TMEM258			ENSG00000124920, ENSG00000134825	NA	NA	rs509360-C	rs509360	0	509360	intron_variant	0	NR	3E-11	10.5229		0.0628	[0.044-0.081] unit increase	Illumina [6720657] (imputed)	N
36	rs174551	6.3109e-10	11	61548559	rs509360	0.000386885	Phosphatidylserine(44:6)_[M+OAc]1- levels	44609	34503513	Harshfield EL	44449	BMC Med	www.ncbi.nlm.nih.gov/pubmed/34503513	Genome-wide analysis of blood lipid metabolites in over 5000 South Asians reveals biological insights at cardiometabolic disease loci.	5,662 Pakistani ancestry individuals	NA	11q12.2		MYRF, TMEM258			ENSG00000124920, ENSG00000134825	NA	NA	rs509360-A	rs509360	0	509360	intron_variant	0	NR	3E-11	10.5229		0.0407	[0.029-0.053] unit decrease	Illumina [6720657] (imputed)	N
36	rs174551	6.3109e-10	11	61548559	rs509360	0.000386885	Sphingomyelin(44:9)_[M+H]1- levels	44609	34503513	Harshfield EL	44449	BMC Med	www.ncbi.nlm.nih.gov/pubmed/34503513	Genome-wide analysis of blood lipid metabolites in over 5000 South Asians reveals biological insights at cardiometabolic disease loci.	5,662 Pakistani ancestry individuals	NA	11q12.2		MYRF, TMEM258			ENSG00000124920, ENSG00000134825	NA	NA	rs509360-A	rs509360	0	509360	intron_variant	0	NR	3E-11	10.5229		0.0641	[0.045-0.083] unit increase	Illumina [6720657] (imputed)	N
36	rs174551	6.3109e-10	11	61548559	rs509360	0.000386885	Triacylglycerol(58:9)_[M+NH4]1+ levels	44609	34503513	Harshfield EL	44449	BMC Med	www.ncbi.nlm.nih.gov/pubmed/34503513	Genome-wide analysis of blood lipid metabolites in over 5000 South Asians reveals biological insights at cardiometabolic disease loci.	5,662 Pakistani ancestry individuals	NA	11q12.2		MYRF, TMEM258			ENSG00000124920, ENSG00000134825	NA	NA	rs509360-C	rs509360	0	509360	intron_variant	0	NR	3E-11	10.5229		0.0293	[0.021-0.038] unit increase	Illumina [6720657] (imputed)	N
36	rs174551	6.3109e-10	11	61548559	rs509360	0.000386885	Phosphatidylethanolamine(38:5)_[M-H]1- levels	44609	34503513	Harshfield EL	44449	BMC Med	www.ncbi.nlm.nih.gov/pubmed/34503513	Genome-wide analysis of blood lipid metabolites in over 5000 South Asians reveals biological insights at cardiometabolic disease loci.	5,662 Pakistani ancestry individuals	NA	11q12.2		MYRF, TMEM258			ENSG00000124920, ENSG00000134825	NA	NA	rs509360-T	rs509360	0	509360	intron_variant	0	NR	3E-11	10.5229		0.0368	[0.026-0.048] unit decrease	Illumina [6720657] (imputed)	N
36	rs174551	6.3109e-10	11	61548559	rs509360	0.000386885	Phosphatidylinositol_36:2_[M-H]1- levels	44609	34503513	Harshfield EL	44449	BMC Med	www.ncbi.nlm.nih.gov/pubmed/34503513	Genome-wide analysis of blood lipid metabolites in over 5000 South Asians reveals biological insights at cardiometabolic disease loci.	13,814 British ancestry individuals	NA	11q12.2		MYRF, TMEM258			ENSG00000124920, ENSG00000134825	NA	NA	rs509360-A	rs509360	0	509360	intron_variant	0	NR	2E-13	12.699		0.0790231	[0.058-0.1] unit decrease	Affymetrix [87696910] (imputed)	N
36	rs174551	6.3109e-10	11	61548559	rs509360	0.000386885	Fatty acid(20:4)_[M-H]1- levels	44609	34503513	Harshfield EL	44449	BMC Med	www.ncbi.nlm.nih.gov/pubmed/34503513	Genome-wide analysis of blood lipid metabolites in over 5000 South Asians reveals biological insights at cardiometabolic disease loci.	13,814 British ancestry individuals	NA	11q12.2		MYRF, TMEM258			ENSG00000124920, ENSG00000134825	NA	NA	rs509360-A	rs509360	0	509360	intron_variant	0	NR	5E-28	27.301		0.0895105	[0.074-0.105] unit increase	Affymetrix [87696910] (imputed)	N
36	rs174551	6.3109e-10	11	61548559	rs509360	0.000386885	Fatty acid(20:4)_[M-H]1- levels	44609	34503513	Harshfield EL	44449	BMC Med	www.ncbi.nlm.nih.gov/pubmed/34503513	Genome-wide analysis of blood lipid metabolites in over 5000 South Asians reveals biological insights at cardiometabolic disease loci.	5,662 Pakistani ancestry individuals	NA	11q12.2		MYRF, TMEM258			ENSG00000124920, ENSG00000134825	NA	NA	rs509360-C	rs509360	0	509360	intron_variant	0	NR	3E-11	10.5229		0.0399	[0.028-0.052] unit decrease	Illumina [6720657] (imputed)	N
36	rs174551	6.3109e-10	11	61548559	rs509360	0.000386885	Fatty acid(22:4)_[M-H]1- levels	44609	34503513	Harshfield EL	44449	BMC Med	www.ncbi.nlm.nih.gov/pubmed/34503513	Genome-wide analysis of blood lipid metabolites in over 5000 South Asians reveals biological insights at cardiometabolic disease loci.	13,814 British ancestry individuals	NA	11q12.2		MYRF, TMEM258			ENSG00000124920, ENSG00000134825	NA	NA	rs509360-A	rs509360	0	509360	intron_variant	0	NR	3E-18	17.5229		0.0948817	[0.074-0.116] unit increase	Affymetrix [87696910] (imputed)	N
36	rs174551	6.3109e-10	11	61548559	rs509360	0.000386885	Fatty acid(22:5)_[M-H]1- levels	44609	34503513	Harshfield EL	44449	BMC Med	www.ncbi.nlm.nih.gov/pubmed/34503513	Genome-wide analysis of blood lipid metabolites in over 5000 South Asians reveals biological insights at cardiometabolic disease loci.	13,814 British ancestry individuals	NA	11q12.2		MYRF, TMEM258			ENSG00000124920, ENSG00000134825	NA	NA	rs509360-A	rs509360	0	509360	intron_variant	0	NR	4E-11	10.3979		0.0826168	[0.058-0.107] unit increase	Affymetrix [87696910] (imputed)	N
36	rs174551	6.3109e-10	11	61548559	rs509360	0.000386885	Fatty acid(22:4)_[M-H]1- levels	44609	34503513	Harshfield EL	44449	BMC Med	www.ncbi.nlm.nih.gov/pubmed/34503513	Genome-wide analysis of blood lipid metabolites in over 5000 South Asians reveals biological insights at cardiometabolic disease loci.	5,662 Pakistani ancestry individuals	NA	11q12.2		MYRF, TMEM258			ENSG00000124920, ENSG00000134825	NA	NA	rs509360-G	rs509360	0	509360	intron_variant	0	NR	3E-11	10.5229		0.0506	[0.036-0.065] unit increase	Illumina [6720657] (imputed)	N
36	rs174551	6.3109e-10	11	61548559	rs509360	0.000386885	Lysophosphatidylethanolamine_20:4_[M-H]1- levels	44609	34503513	Harshfield EL	44449	BMC Med	www.ncbi.nlm.nih.gov/pubmed/34503513	Genome-wide analysis of blood lipid metabolites in over 5000 South Asians reveals biological insights at cardiometabolic disease loci.	13,814 British ancestry individuals	NA	11q12.2		MYRF, TMEM258			ENSG00000124920, ENSG00000134825	NA	NA	rs509360-A	rs509360	0	509360	intron_variant	0	NR	3E-20	19.5229		0.109893	[0.087-0.133] unit increase	Affymetrix [87696910] (imputed)	N
36	rs174551	6.3109e-10	11	61548559	rs509360	0.000386885	Lysophosphatidylethanolamine_22:4_[M-H]1- levels	44609	34503513	Harshfield EL	44449	BMC Med	www.ncbi.nlm.nih.gov/pubmed/34503513	Genome-wide analysis of blood lipid metabolites in over 5000 South Asians reveals biological insights at cardiometabolic disease loci.	13,814 British ancestry individuals	NA	11q12.2		MYRF, TMEM258			ENSG00000124920, ENSG00000134825	NA	NA	rs509360-A	rs509360	0	509360	intron_variant	0	NR	2E-74	73.699		0.181706	[0.16-0.2] unit increase	Affymetrix [87696910] (imputed)	N
36	rs174551	6.3109e-10	11	61548559	rs509360	0.000386885	Phosphatidylcholine_32:0_[M+H]1+/Phosphatidylethanolamine_35:0_[M+H]1+/Phosphatidate_37:1_[M+NH4]1+ levels	44609	34503513	Harshfield EL	44449	BMC Med	www.ncbi.nlm.nih.gov/pubmed/34503513	Genome-wide analysis of blood lipid metabolites in over 5000 South Asians reveals biological insights at cardiometabolic disease loci.	13,814 British ancestry individuals	NA	11q12.2		MYRF, TMEM258			ENSG00000124920, ENSG00000134825	NA	NA	rs509360-A	rs509360	0	509360	intron_variant	0	NR	3E-12	11.5229		0.0860074	[0.062-0.11] unit increase	Affymetrix [87696910] (imputed)	N
36	rs174551	6.3109e-10	11	61548559	rs509360	0.000386885	Phosphatidate(43:4)_[M-H]1- levels	44609	34503513	Harshfield EL	44449	BMC Med	www.ncbi.nlm.nih.gov/pubmed/34503513	Genome-wide analysis of blood lipid metabolites in over 5000 South Asians reveals biological insights at cardiometabolic disease loci.	5,662 Pakistani ancestry individuals	NA	11q12.2		MYRF, TMEM258			ENSG00000124920, ENSG00000134825	NA	NA	rs509360-T	rs509360	0	509360	intron_variant	0	NR	3E-11	10.5229		0.0885	[0.062-0.115] unit decrease	Illumina [6720657] (imputed)	N
36	rs174551	6.3109e-10	11	61548559	rs509360	0.000386885	Phosphatidylcholine_32:0_[M+OAc]1- levels	44609	34503513	Harshfield EL	44449	BMC Med	www.ncbi.nlm.nih.gov/pubmed/34503513	Genome-wide analysis of blood lipid metabolites in over 5000 South Asians reveals biological insights at cardiometabolic disease loci.	13,814 British ancestry individuals	NA	11q12.2		MYRF, TMEM258			ENSG00000124920, ENSG00000134825	NA	NA	rs509360-A	rs509360	0	509360	intron_variant	0	NR	3E-10	9.52288		0.067347	[0.046-0.088] unit increase	Affymetrix [87696910] (imputed)	N
36	rs174551	6.3109e-10	11	61548559	rs509360	0.000386885	Phosphatidylinositol-O(36:0)_[M-H]1-/Phosphatidylglycerol(37:0)_[M+OAc]1- levels	44609	34503513	Harshfield EL	44449	BMC Med	www.ncbi.nlm.nih.gov/pubmed/34503513	Genome-wide analysis of blood lipid metabolites in over 5000 South Asians reveals biological insights at cardiometabolic disease loci.	5,662 Pakistani ancestry individuals	NA	11q12.2		MYRF, TMEM258			ENSG00000124920, ENSG00000134825	NA	NA	rs509360-A	rs509360	0	509360	intron_variant	0	NR	3E-11	10.5229		0.0584	[0.041-0.076] unit increase	Illumina [6720657] (imputed)	N
36	rs174551	6.3109e-10	11	61548559	rs509360	0.000386885	Phosphatidylinositol(36:1)_[M+OAc]1- levels	44609	34503513	Harshfield EL	44449	BMC Med	www.ncbi.nlm.nih.gov/pubmed/34503513	Genome-wide analysis of blood lipid metabolites in over 5000 South Asians reveals biological insights at cardiometabolic disease loci.	5,662 Pakistani ancestry individuals	NA	11q12.2		MYRF, TMEM258			ENSG00000124920, ENSG00000134825	NA	NA	rs509360-A	rs509360	0	509360	intron_variant	0	NR	3E-11	10.5229		0.0335	[0.024-0.043] unit increase	Illumina [6720657] (imputed)	N
36	rs174551	6.3109e-10	11	61548559	rs509360	0.000386885	Phosphatidylinositol_36:3_[M-H]1- levels	44609	34503513	Harshfield EL	44449	BMC Med	www.ncbi.nlm.nih.gov/pubmed/34503513	Genome-wide analysis of blood lipid metabolites in over 5000 South Asians reveals biological insights at cardiometabolic disease loci.	13,814 British ancestry individuals	NA	11q12.2		MYRF, TMEM258			ENSG00000124920, ENSG00000134825	NA	NA	rs509360-A	rs509360	0	509360	intron_variant	0	NR	7E-26	25.1549		0.116127	[0.095-0.138] unit decrease	Affymetrix [87696910] (imputed)	N
36	rs174551	6.3109e-10	11	61548559	rs509360	0.000386885	Phosphatidylinositol_38:4_[M-H]1- levels	44609	34503513	Harshfield EL	44449	BMC Med	www.ncbi.nlm.nih.gov/pubmed/34503513	Genome-wide analysis of blood lipid metabolites in over 5000 South Asians reveals biological insights at cardiometabolic disease loci.	13,814 British ancestry individuals	NA	11q12.2		MYRF, TMEM258			ENSG00000124920, ENSG00000134825	NA	NA	rs509360-A	rs509360	0	509360	intron_variant	0	NR	4E-12	11.3979		0.0698266	[0.05-0.09] unit increase	Affymetrix [87696910] (imputed)	N
36	rs174551	6.3109e-10	11	61548559	rs509360	0.000386885	Lysophosphatidylcholine(20:4)_[M+H]1+ levels	44609	34503513	Harshfield EL	44449	BMC Med	www.ncbi.nlm.nih.gov/pubmed/34503513	Genome-wide analysis of blood lipid metabolites in over 5000 South Asians reveals biological insights at cardiometabolic disease loci.	5,662 Pakistani ancestry individuals	NA	11q12.2		MYRF, TMEM258			ENSG00000124920, ENSG00000134825	NA	NA	rs509360-T	rs509360	0	509360	intron_variant	0	NR	3E-11	10.5229		0.0399	[0.028-0.052] unit decrease	Illumina [6720657] (imputed)	N
36	rs174551	6.3109e-10	11	61548559	rs509360	0.000386885	Lysophosphatidylethanolamine_18:2_[M-H]1- levels	44609	34503513	Harshfield EL	44449	BMC Med	www.ncbi.nlm.nih.gov/pubmed/34503513	Genome-wide analysis of blood lipid metabolites in over 5000 South Asians reveals biological insights at cardiometabolic disease loci.	13,814 British ancestry individuals	NA	11q12.2		MYRF, TMEM258			ENSG00000124920, ENSG00000134825	NA	NA	rs509360-A	rs509360	0	509360	intron_variant	0	NR	9E-11	10.0458		0.079359	[0.055-0.103] unit decrease	Affymetrix [87696910] (imputed)	N
36	rs174551	6.3109e-10	11	61548559	rs509360	0.000386885	Lysophosphatidylcholine_20:4_[M+H]1+ levels	44609	34503513	Harshfield EL	44449	BMC Med	www.ncbi.nlm.nih.gov/pubmed/34503513	Genome-wide analysis of blood lipid metabolites in over 5000 South Asians reveals biological insights at cardiometabolic disease loci.	13,814 British ancestry individuals	NA	11q12.2		MYRF, TMEM258			ENSG00000124920, ENSG00000134825	NA	NA	rs509360-A	rs509360	0	509360	intron_variant	0	NR	1E-63	63		0.203922	[0.18-0.23] unit increase	Affymetrix [87696910] (imputed)	N
36	rs174551	6.3109e-10	11	61548559	rs509360	0.000386885	Phosphatidylcholine_31:2_[M+H]1+/Phosphatidylethanolamine_34:2_[M+H]1+/Phosphatidate_36:3_[M+NH4]1+ levels	44609	34503513	Harshfield EL	44449	BMC Med	www.ncbi.nlm.nih.gov/pubmed/34503513	Genome-wide analysis of blood lipid metabolites in over 5000 South Asians reveals biological insights at cardiometabolic disease loci.	13,814 British ancestry individuals	NA	11q12.2		MYRF, TMEM258			ENSG00000124920, ENSG00000134825	NA	NA	rs509360-A	rs509360	0	509360	intron_variant	0	NR	8E-18	17.0969		0.110647	[0.085-0.136] unit decrease	Affymetrix [87696910] (imputed)	N
36	rs174551	6.3109e-10	11	61548559	rs509360	0.000386885	Phosphatidate(39:1)_[M+H]1+ levels	44609	34503513	Harshfield EL	44449	BMC Med	www.ncbi.nlm.nih.gov/pubmed/34503513	Genome-wide analysis of blood lipid metabolites in over 5000 South Asians reveals biological insights at cardiometabolic disease loci.	5,662 Pakistani ancestry individuals	NA	11q12.2		MYRF, TMEM258			ENSG00000124920, ENSG00000134825	NA	NA	rs509360-T	rs509360	0	509360	intron_variant	0	NR	3E-11	10.5229		0.1122	[0.079-0.145] unit decrease	Illumina [6720657] (imputed)	N
36	rs174551	6.3109e-10	11	61548559	rs509360	0.000386885	Phosphatidylcholine_35:3_[M+H]1+/Phosphatidylethanolamine_38:3_[M+H]1+/Phosphatidate_40:4_[M+NH4]1+ levels	44609	34503513	Harshfield EL	44449	BMC Med	www.ncbi.nlm.nih.gov/pubmed/34503513	Genome-wide analysis of blood lipid metabolites in over 5000 South Asians reveals biological insights at cardiometabolic disease loci.	13,814 British ancestry individuals	NA	11q12.2		MYRF, TMEM258			ENSG00000124920, ENSG00000134825	NA	NA	rs509360-A	rs509360	0	509360	intron_variant	0	NR	2E-28	27.699		0.11795	[0.097-0.139] unit decrease	Affymetrix [87696910] (imputed)	N
36	rs174551	6.3109e-10	11	61548559	rs509360	0.000386885	Phosphatidylcholine_35:2_[M+H]1+/Phosphatidylethanolamine_38:2_[M+H]1+/Phosphatidate_40:3_[M+NH4]1+ levels	44609	34503513	Harshfield EL	44449	BMC Med	www.ncbi.nlm.nih.gov/pubmed/34503513	Genome-wide analysis of blood lipid metabolites in over 5000 South Asians reveals biological insights at cardiometabolic disease loci.	13,814 British ancestry individuals	NA	11q12.2		MYRF, TMEM258			ENSG00000124920, ENSG00000134825	NA	NA	rs509360-A	rs509360	0	509360	intron_variant	0	NR	8E-12	11.0969		0.0859473	[0.061-0.111] unit decrease	Affymetrix [87696910] (imputed)	N
36	rs174551	6.3109e-10	11	61548559	rs509360	0.000386885	Phosphatidylcholine_34:2_[M+H]1+/Phosphatidylethanolamine_37:2_[M+H]1+/Phosphatidate_39:3_[M+NH4]1+ levels	44609	34503513	Harshfield EL	44449	BMC Med	www.ncbi.nlm.nih.gov/pubmed/34503513	Genome-wide analysis of blood lipid metabolites in over 5000 South Asians reveals biological insights at cardiometabolic disease loci.	13,814 British ancestry individuals	NA	11q12.2		MYRF, TMEM258			ENSG00000124920, ENSG00000134825	NA	NA	rs509360-A	rs509360	0	509360	intron_variant	0	NR	1E-15	15		0.0954466	[0.072-0.119] unit decrease	Affymetrix [87696910] (imputed)	N
36	rs174551	6.3109e-10	11	61548559	rs509360	0.000386885	Phosphatidylcholine_34:3_[M+H]1+/Phosphatidylethanolamine_37:3_[M+H]1+/Phosphatidate_39:4_[M+NH4]1+ levels	44609	34503513	Harshfield EL	44449	BMC Med	www.ncbi.nlm.nih.gov/pubmed/34503513	Genome-wide analysis of blood lipid metabolites in over 5000 South Asians reveals biological insights at cardiometabolic disease loci.	13,814 British ancestry individuals	NA	11q12.2		MYRF, TMEM258			ENSG00000124920, ENSG00000134825	NA	NA	rs509360-A	rs509360	0	509360	intron_variant	0	NR	1E-13	13		0.0914987	[0.067-0.116] unit decrease	Affymetrix [87696910] (imputed)	N
36	rs174551	6.3109e-10	11	61548559	rs509360	0.000386885	Phosphatidylcholine_35:4_[M+H]1+/Phosphatidylethanolamine_38:4_[M+H]1+/Phosphatidate_40:5_[M+NH4]1+ levels	44609	34503513	Harshfield EL	44449	BMC Med	www.ncbi.nlm.nih.gov/pubmed/34503513	Genome-wide analysis of blood lipid metabolites in over 5000 South Asians reveals biological insights at cardiometabolic disease loci.	13,814 British ancestry individuals	NA	11q12.2		MYRF, TMEM258			ENSG00000124920, ENSG00000134825	NA	NA	rs509360-A	rs509360	0	509360	intron_variant	0	NR	9E-19	18.0458		0.108639	[0.085-0.133] unit increase	Affymetrix [87696910] (imputed)	N
36	rs174551	6.3109e-10	11	61548559	rs509360	0.000386885	Phosphatidylcholine_34:2_[M+OAc]1-/Phosphatidylserine_38:1_[M-H]1- levels	44609	34503513	Harshfield EL	44449	BMC Med	www.ncbi.nlm.nih.gov/pubmed/34503513	Genome-wide analysis of blood lipid metabolites in over 5000 South Asians reveals biological insights at cardiometabolic disease loci.	13,814 British ancestry individuals	NA	11q12.2		MYRF, TMEM258			ENSG00000124920, ENSG00000134825	NA	NA	rs509360-A	rs509360	0	509360	intron_variant	0	NR	8E-11	10.0969		0.065738	[0.046-0.086] unit decrease	Affymetrix [87696910] (imputed)	N
36	rs174551	6.3109e-10	11	61548559	rs509360	0.000386885	Phosphatidylinositol(36:3)_[M-H]1- levels	44609	34503513	Harshfield EL	44449	BMC Med	www.ncbi.nlm.nih.gov/pubmed/34503513	Genome-wide analysis of blood lipid metabolites in over 5000 South Asians reveals biological insights at cardiometabolic disease loci.	5,662 Pakistani ancestry individuals	NA	11q12.2		MYRF, TMEM258			ENSG00000124920, ENSG00000134825	NA	NA	rs509360-T	rs509360	0	509360	intron_variant	0	NR	3E-11	10.5229		0.0396	[0.028-0.051] unit increase	Illumina [6720657] (imputed)	N
36	rs174551	6.3109e-10	11	61548559	rs509360	0.000386885	Hemoglobin	44544	34594039	Sakaue S	44469	Nat Genet	www.ncbi.nlm.nih.gov/pubmed/34594039	A cross-population atlas of genetic associations for 220 human phenotypes.	152,447 East Asian ancestry individuals	NA	11q12.2		MYRF, TMEM258			ENSG00000124920, ENSG00000134825	NA	NA	rs509360-G	rs509360	0	509360	intron_variant	0	0.395195	9E-9	8.04576		0.0180541	[0.012-0.024] unit increase	Illumina [13478948] (imputed)	N
36	rs174551	6.3109e-10	11	61548559	rs509360	0.000386885	Red blood cell count	44544	34594039	Sakaue S	44469	Nat Genet	www.ncbi.nlm.nih.gov/pubmed/34594039	A cross-population atlas of genetic associations for 220 human phenotypes.	153,512 East Asian ancestry individuals	NA	11q12.2		MYRF, TMEM258			ENSG00000124920, ENSG00000134825	NA	NA	rs509360-G	rs509360	0	509360	intron_variant	0	0.39607	1E-12	12		0.0226586	[0.016-0.029] unit increase	Illumina [13479135] (imputed)	N
36	rs174551	6.3109e-10	11	61548559	rs509360	0.000386885	Arachidonate (20:4n6) levels (elderly offspring)	45107	37118062	Xu Q	44665	Nat Aging	www.ncbi.nlm.nih.gov/pubmed/37118062	Metagenomic and metabolomic remodeling in nonagenarians and centenarians and its association with genetic and socioeconomic factors.	232 Han Chinese ancestry individuals	NA	11q12.2		MYRF, TMEM258			ENSG00000124920, ENSG00000134825	NA	NA	rs509360-?	rs509360	0	509360	intron_variant	0	NR	3E-8	7.52288		0.09119	[0.06-0.122] unit decrease	NR [111420]	N
36	rs174551	6.3109e-10	11	61548559	rs509360	0.000386885	Arachidonate (20:4n6) levels (advanced age)	45107	37118062	Xu Q	44665	Nat Aging	www.ncbi.nlm.nih.gov/pubmed/37118062	Metagenomic and metabolomic remodeling in nonagenarians and centenarians and its association with genetic and socioeconomic factors.	116 Han Chinese ancestry individuals	NA	11q12.2		MYRF, TMEM258			ENSG00000124920, ENSG00000134825	NA	NA	rs509360-?	rs509360	0	509360	intron_variant	0	NR	3E-9	8.52288		0.1429	[0.099-0.186] unit decrease	NR [114055]	N
36	rs174551	6.3109e-10	11	61548559	rs509360	0.000386885	1-stearoyl-2-arachidonoyl-gpc (18:0/20:4) levels (advanced age)	45107	37118062	Xu Q	44665	Nat Aging	www.ncbi.nlm.nih.gov/pubmed/37118062	Metagenomic and metabolomic remodeling in nonagenarians and centenarians and its association with genetic and socioeconomic factors.	116 Han Chinese ancestry individuals	NA	11q12.2		MYRF, TMEM258			ENSG00000124920, ENSG00000134825	NA	NA	rs509360-?	rs509360	0	509360	intron_variant	0	NR	1E-10	10		0.1116	[0.081-0.142] unit decrease	NR [114055]	N
36	rs174551	6.3109e-10	11	61548559	rs509360	0.000386885	1-stearoyl-2-arachidonoyl-gpc (18:0/20:4) levels (elderly offspring)	45107	37118062	Xu Q	44665	Nat Aging	www.ncbi.nlm.nih.gov/pubmed/37118062	Metagenomic and metabolomic remodeling in nonagenarians and centenarians and its association with genetic and socioeconomic factors.	232 Han Chinese ancestry individuals	NA	11q12.2		MYRF, TMEM258			ENSG00000124920, ENSG00000134825	NA	NA	rs509360-?	rs509360	0	509360	intron_variant	0	NR	6E-18	17.2218		0.102	[0.081-0.123] unit decrease	NR [111420]	N
38	rs167769	4.47806e-08	12	57525756	rs4759275	0.000392001	Descending aorta maximum area (MTAG)	44825	35922433	Francis CM	44776	Nat Commun	www.ncbi.nlm.nih.gov/pubmed/35922433	Genome-wide associations of aortic distensibility suggest causality for aortic aneurysms and brain white matter hyperintensities.	32,590 European ancestry individuals	NA	12q13.3		LRP1, STAT6			ENSG00000123384, ENSG00000166888	NA	NA	rs4759275-G	rs4759275	0	4759275	intron_variant	0	0.58	1E-9	9		3.28	unit increase	NR [9753033]	N
38	rs167769	4.47806e-08	12	57525756	rs4759275	0.000392001	Descending aorta maximum area	44825	35922433	Francis CM	44776	Nat Commun	www.ncbi.nlm.nih.gov/pubmed/35922433	Genome-wide associations of aortic distensibility suggest causality for aortic aneurysms and brain white matter hyperintensities.	32,590 European ancestry individuals	NA	12q13.3		LRP1, STAT6			ENSG00000123384, ENSG00000166888	NA	NA	rs4759275-G	rs4759275	0	4759275	intron_variant	0	0.58	1E-10	10		3.5	unit increase	NR [9753033]	N
38	rs167769	4.47806e-08	12	57525756	rs4759275	0.000392001	Descending thoracic aortic diameter	44777	34837083	Pirruccello JP	44526	Nat Genet	www.ncbi.nlm.nih.gov/pubmed/34837083	Deep learning enables genetic analysis of the human thoracic aorta.	34,532 European ancestry individuals, 5,156 individuals	NA	12q13.3		LRP1, STAT6			ENSG00000123384, ENSG00000166888	NA	NA	rs4759275-G	rs4759275	0	4759275	intron_variant	0	0.58	8E-11	10.0969		0.035	unit increase	Affymetrix [16646699] (imputed)	N
38	rs167769	4.47806e-08	12	57525756	rs4759275	0.000392001	Descending thoracic aortic diameter	44777	34837083	Pirruccello JP	44526	Nat Genet	www.ncbi.nlm.nih.gov/pubmed/34837083	Deep learning enables genetic analysis of the human thoracic aorta.	34,532 European ancestry individuals	NA	12q13.3		LRP1, STAT6			ENSG00000123384, ENSG00000166888	NA	NA	rs4759275-G	rs4759275	0	4759275	intron_variant	0	0.574047	2E-9	8.69897		0.0343818	[0.023-0.046] unit increase	Affymetrix [NR] (imputed)	N
38	rs167769	4.47806e-08	12	57525756	rs4759275	0.000392001	Descending aorta diameter	45035	37019578	Pirruccello JP	45017	J Am Coll Cardiol	www.ncbi.nlm.nih.gov/pubmed/37019578	The Genetic Determinants of Aortic Distention.	39,893 European or unknown ancestry individuals	NA	12q13.3		LRP1, STAT6			ENSG00000123384, ENSG00000166888	NA	NA	rs4759275-G	rs4759275	0	4759275	intron_variant	0	0.576592	2E-10	9.69897		0.0343328	[0.023-0.045] unit increase	Affymetrix [11622895] (imputed)	N
38	rs167769	4.47806e-08	12	57525756	rs4759275	0.000392001	Height	44966	36224396	Yengo L	44846	Nature	www.ncbi.nlm.nih.gov/pubmed/36224396	A saturated map of common genetic variants associated with human height.	5,314,291 European ancestry, Hispanic or Latin American, East Asian ancestry, African ancestry, South Asian ancestry individuals	NA	12q13.3		LRP1, STAT6			ENSG00000123384, ENSG00000166888	NA	NA	rs4759275-A	rs4759275	0	4759275	intron_variant	0	0.4075	1E-49	49		0.0094	[0.0082-0.0106] unit decrease	Affymetrix, Illumina [1385132] (imputed)	N
38	rs167769	4.47806e-08	12	57533690	rs4759277	0.000392562	Colorectal cancer or advanced adenoma	43613	30510241	Huyghe JR	43437	Nat Genet	www.ncbi.nlm.nih.gov/pubmed/30510241	Discovery of common and rare genetic risk variants for colorectal cancer.	55,105 European ancestry cases, 3,026 East Asian ancestry cases, 65,079 European ancestry controls, 2,268 East Asian ancestry controls	NA	12q13.3	NR	LRP1			ENSG00000123384	NA	NA	rs4759277-A	rs4759277	0	4759277	intron_variant	0	0.3442	9E-9	8.04576		1.05	[1.04-1.07]	Affymetrix, Illumina [16900397] (imputed)	N
38	rs167769	4.47806e-08	12	57533690	rs4759277	0.000392562	Moyamoya disease	43231	29273593	Duan L	43091	Stroke	www.ncbi.nlm.nih.gov/pubmed/29273593	Novel Susceptibility Loci for Moyamoya Disease Revealed by a Genome-Wide Association Study.	755 Han Chinese ancestry cases, 2,031 Han Chinese ancestry controls	724 Han Chinese ancestry cases, 3,043 Han Chinese ancestry controls	12q13.3	LRP1	LRP1			ENSG00000123384	NA	NA	rs4759277-A	rs4759277	0	4759277	intron_variant	0	0.24	8E-10	9.09691		1.34	[NR]	Illumina [747089]	N
36	rs174551	6.3109e-10	11	61597212	rs174570	0.000397466	Serum metabolite levels	44386	33031748	Feofanova EV	44105	Am J Hum Genet	www.ncbi.nlm.nih.gov/pubmed/33031748	A Genome-wide Association Study Discovers 46 Loci of the Human Metabolome in the Hispanic Community Health Study/Study of Latinos.	3,926 Hispanic/Latino individuals	NA	11q12.2	FADS2	FADS2			ENSG00000134824	NA	NA	rs174570-C	rs174570	0	174570	intron_variant	0	0.629012	2E-15	14.699	(docosapentaenoate (n6 DPA; 22:5n6))	0.211	[0.16-0.26] unit increase	Illumina [13039987] (imputed)	N
36	rs174551	6.3109e-10	11	61597212	rs174570	0.000397466	Osteoporosis-related phenotypes (MTAG)	43942	32107650	Liu L	43888	Clin Transl Med	www.ncbi.nlm.nih.gov/pubmed/32107650	A trans-ethnic two-stage polygenetic scoring analysis detects genetic correlation between osteoporosis and schizophrenia.	1,627 Han Chinese ancestry individuals with osteoporosis-related bone measurements, 1,475 Han Chinese ancestry schizophrenia cases, 1,022 Han Chinese ancestry schizophrenia controls	NA	11q12.2	intergenic	FADS2			ENSG00000134824	NA	NA	rs174570-?	rs174570	0	174570	intron_variant	0	NR	5E-7	6.30103	(spine area MTAG)	0.172	[NR] unit decrease	Affymetrix [NR]	N
36	rs174551	6.3109e-10	11	61597212	rs174570	0.000397466	Total cholesterol levels	43712	31393916	Andaleon A	43685	PLoS One	www.ncbi.nlm.nih.gov/pubmed/31393916	Genetically regulated gene expression underlies lipid traits in Hispanic cohorts.	11,103 Hispanic or Latin American ancestry individuals	NA	11q12.2	NR	FADS2			ENSG00000134824	NA	NA	rs174570-?	rs174570	0	174570	intron_variant	0	NR	3E-10	9.52288	(conditional)	0.078	[0.054-0.102] unit decrease (conditional)	Illumina [1770809] (imputed)	N
36	rs174551	6.3109e-10	11	61597212	rs174570	0.000397466	Glycated hemoglobin levels	41944	24647736	Chen P	41717	Diabetes	www.ncbi.nlm.nih.gov/pubmed/24647736	Multiple nonglycemic genomic loci are newly associated with blood level of glycated hemoglobin in East Asians.	17,290 East Asian ancestry individuals, 1,727 Malay ancestry individuals	up to 13,585 East Asian ancestry individuals	11q12.2	FADS2	FADS2			ENSG00000134824	NA	NA	rs174570-C	rs174570	0	174570	intron_variant	0	0.55	2E-7	6.69897		0.04	[0.020-0.060] unit increase	Affymetrix, Illumina [up to 2400000] (imputed)	N
36	rs174551	6.3109e-10	11	61597212	rs174570	0.000397466	Trans fatty acid levels	42225	25646338	Mozaffarian D	41983	Am J Clin Nutr	www.ncbi.nlm.nih.gov/pubmed/25646338	Genetic loci associated with circulating phospholipid trans fatty acids: a meta-analysis of genome-wide association studies from the CHARGE Consortium.	8,013 European ancestry individuals	1,082 African American individuals, 669 Chinese ancestry individuals, 657 Hispanic individuals	11q12.2	NR	FADS2			ENSG00000134824	NA	NA	rs174570-T	rs174570	0	174570	intron_variant	0	0.1353	1E-7	7	(Cis/trans-18:2, EA)	0.0032	[0.002-0.0044] unit increase	Affymetrix, Illumina [~ 2500000] (imputed)	N
36	rs174551	6.3109e-10	11	61597212	rs174570	0.000397466	Cholesterol, total	39825	19060911	Aulchenko YS	39789	Nat Genet	www.ncbi.nlm.nih.gov/pubmed/19060911	Loci influencing lipid levels and coronary heart disease risk in 16 European population cohorts.	21,848 European ancestry individuals, 714 Orcadian individuals	NA	11q12.2	FADS2, FADS3	FADS2			ENSG00000134824	NA	NA	rs174570-G	rs174570	0	174570	intron_variant	0	0.83	2E-10	9.69897		0.09	[NR] s.d. increase	Affymetrix, Illumina [up to 600000]	N
36	rs174551	6.3109e-10	11	61597212	rs174570	0.000397466	LDL cholesterol	39825	19060911	Aulchenko YS	39789	Nat Genet	www.ncbi.nlm.nih.gov/pubmed/19060911	Loci influencing lipid levels and coronary heart disease risk in 16 European population cohorts.	17,083 European ancestry individuals, 714 Orcadian individuals	NA	11q12.2	FADS2, FADS3	FADS2			ENSG00000134824	NA	NA	rs174570-G	rs174570	0	174570	intron_variant	0	0.83	4E-13	12.3979		0.11	[NR] s.d. increase	Affymetrix, Illumina [up to 600000]	N
36	rs174551	6.3109e-10	11	61597212	rs174570	0.000397466	HDL cholesterol	39825	19060911	Aulchenko YS	39789	Nat Genet	www.ncbi.nlm.nih.gov/pubmed/19060911	Loci influencing lipid levels and coronary heart disease risk in 16 European population cohorts.	20,697 European ancestry individuals, 715 Orcadian individuals	NA	11q12.2	FADS2, FADS3	FADS2			ENSG00000134824	NA	NA	rs174570-G	rs174570	0	174570	intron_variant	0	0.83	4E-6	5.39794		0.06	[NR] s.d. increase	Affymetrix, Illumina [up to 600000]	N
36	rs174551	6.3109e-10	11	61597212	rs174570	0.000397466	Low density lipoprotein cholesterol levels	43647	31217584	Wojcik GL	43635	Nature	www.ncbi.nlm.nih.gov/pubmed/31217584	Genetic analyses of diverse populations improves discovery for complex traits.	9,720 African American individuals, 17,373 Hispanic/Latino individuals, 2,316 Asian ancestry individuals, 1,900 Native Hawaiian ancestry individuals, 591 Native American ancestry individuals, 321 individuals	NA	11q12.2	NR	FADS2			ENSG00000134824	NA	NA	rs174570-?	rs174570	0	174570	intron_variant	0	NR	8E-8	7.09691		2.09277	[1.33-2.86] unit decrease	Illumina [31808917] (imputed)	N
36	rs174551	6.3109e-10	11	61597212	rs174570	0.000397466	Triglyceride levels	43648	31217584	Wojcik GL	43635	Nature	www.ncbi.nlm.nih.gov/pubmed/31217584	Genetic analyses of diverse populations improves discovery for complex traits.	9,980 African American individuals, 17,856 Hispanic/Latino individuals, 2,381 Asian ancestry individuals, 1,915 Native Hawaiian ancestry individuals, 604 Native American ancestry individuals, 360 individuals	NA	11q12.2	NR	FADS2			ENSG00000134824	NA	NA	rs174570-?	rs174570	0	174570	intron_variant	0	NR	6E-10	9.22185		0.0327272	[0.022-0.043] unit increase	Illumina [31978265] (imputed)	N
36	rs174551	6.3109e-10	11	61597212	rs174570	0.000397466	Phosphatidylcholine_40:7_[M+H]1+ levels	44609	34503513	Harshfield EL	44449	BMC Med	www.ncbi.nlm.nih.gov/pubmed/34503513	Genome-wide analysis of blood lipid metabolites in over 5000 South Asians reveals biological insights at cardiometabolic disease loci.	13,814 British ancestry individuals	NA	11q12.2		FADS2			ENSG00000134824	NA	NA	rs174570-T	rs174570	0	174570	intron_variant	0	NR	1E-18	18		0.18222	[0.14-0.22] unit decrease	Affymetrix [87696910] (imputed)	N
36	rs174551	6.3109e-10	11	61597212	rs174570	0.000397466	Phosphatidylcholine_40:6_[M+H]1+/Phosphatidylethanolamine_43:6_[M+H]1+ levels	44609	34503513	Harshfield EL	44449	BMC Med	www.ncbi.nlm.nih.gov/pubmed/34503513	Genome-wide analysis of blood lipid metabolites in over 5000 South Asians reveals biological insights at cardiometabolic disease loci.	13,814 British ancestry individuals	NA	11q12.2		FADS2			ENSG00000134824	NA	NA	rs174570-T	rs174570	0	174570	intron_variant	0	NR	4E-16	15.3979		0.183346	[0.14-0.23] unit decrease	Affymetrix [87696910] (imputed)	N
36	rs174551	6.3109e-10	11	61597212	rs174570	0.000397466	Phosphatidylcholine_40:6_[M+OAc]1-/Phosphatidylserine_44:5_[M-H]1- levels	44609	34503513	Harshfield EL	44449	BMC Med	www.ncbi.nlm.nih.gov/pubmed/34503513	Genome-wide analysis of blood lipid metabolites in over 5000 South Asians reveals biological insights at cardiometabolic disease loci.	13,814 British ancestry individuals	NA	11q12.2		FADS2			ENSG00000134824	NA	NA	rs174570-T	rs174570	0	174570	intron_variant	0	NR	3E-10	9.52288		0.0960186	[0.066-0.126] unit decrease	Affymetrix [87696910] (imputed)	N
36	rs174551	6.3109e-10	11	61597212	rs174570	0.000397466	Phosphatidylcholine_40:5_[M+H]1+ levels	44609	34503513	Harshfield EL	44449	BMC Med	www.ncbi.nlm.nih.gov/pubmed/34503513	Genome-wide analysis of blood lipid metabolites in over 5000 South Asians reveals biological insights at cardiometabolic disease loci.	13,814 British ancestry individuals	NA	11q12.2		FADS2			ENSG00000134824	NA	NA	rs174570-T	rs174570	0	174570	intron_variant	0	NR	1E-30	30		0.258646	[0.21-0.3] unit decrease	Affymetrix [87696910] (imputed)	N
36	rs174551	6.3109e-10	11	61597212	rs174570	0.000397466	Phosphatidylcholine_36:2_[M+OAc]1-/Phosphatidylserine_40:1_[M-H]1- levels	44609	34503513	Harshfield EL	44449	BMC Med	www.ncbi.nlm.nih.gov/pubmed/34503513	Genome-wide analysis of blood lipid metabolites in over 5000 South Asians reveals biological insights at cardiometabolic disease loci.	13,814 British ancestry individuals	NA	11q12.2		FADS2			ENSG00000134824	NA	NA	rs174570-T	rs174570	0	174570	intron_variant	0	NR	4E-24	23.3979		0.142695	[0.12-0.17] unit increase	Affymetrix [87696910] (imputed)	N
36	rs174551	6.3109e-10	11	61597212	rs174570	0.000397466	Phosphatidylcholine_36:3_[M+H]1+/Phosphatidylethanolamine_39:3_[M+H]1+/Phosphatidate_41:4_[M+NH4]1+ levels	44609	34503513	Harshfield EL	44449	BMC Med	www.ncbi.nlm.nih.gov/pubmed/34503513	Genome-wide analysis of blood lipid metabolites in over 5000 South Asians reveals biological insights at cardiometabolic disease loci.	13,814 British ancestry individuals	NA	11q12.2		FADS2			ENSG00000134824	NA	NA	rs174570-T	rs174570	0	174570	intron_variant	0	NR	5E-16	15.301		0.174901	[0.13-0.22] unit increase	Affymetrix [87696910] (imputed)	N
36	rs174551	6.3109e-10	11	61597212	rs174570	0.000397466	Phosphatidylcholine_42:4_[M+OAc]1- levels	44609	34503513	Harshfield EL	44449	BMC Med	www.ncbi.nlm.nih.gov/pubmed/34503513	Genome-wide analysis of blood lipid metabolites in over 5000 South Asians reveals biological insights at cardiometabolic disease loci.	13,814 British ancestry individuals	NA	11q12.2		FADS2			ENSG00000134824	NA	NA	rs174570-T	rs174570	0	174570	intron_variant	0	NR	2E-17	16.699		0.126894	[0.098-0.156] unit decrease	Affymetrix [87696910] (imputed)	N
36	rs174551	6.3109e-10	11	61597212	rs174570	0.000397466	Phosphatidylcholine_52:4_[M+OAc]1- levels	44609	34503513	Harshfield EL	44449	BMC Med	www.ncbi.nlm.nih.gov/pubmed/34503513	Genome-wide analysis of blood lipid metabolites in over 5000 South Asians reveals biological insights at cardiometabolic disease loci.	13,814 British ancestry individuals	NA	11q12.2		FADS2			ENSG00000134824	NA	NA	rs174570-T	rs174570	0	174570	intron_variant	0	NR	1E-11	11		0.097926	[0.07-0.126] unit decrease	Affymetrix [87696910] (imputed)	N
36	rs174551	6.3109e-10	11	61597212	rs174570	0.000397466	Phosphatidylcholine_37:4_[M+H]1+/Phosphatidylethanolamine_40:4_[M+H]1+/Phosphatidate_42:5_[M+NH4]1+ levels	44609	34503513	Harshfield EL	44449	BMC Med	www.ncbi.nlm.nih.gov/pubmed/34503513	Genome-wide analysis of blood lipid metabolites in over 5000 South Asians reveals biological insights at cardiometabolic disease loci.	13,814 British ancestry individuals	NA	11q12.2		FADS2			ENSG00000134824	NA	NA	rs174570-T	rs174570	0	174570	intron_variant	0	NR	1E-48	48		0.32938	[0.29-0.37] unit decrease	Affymetrix [87696910] (imputed)	N
36	rs174551	6.3109e-10	11	61597212	rs174570	0.000397466	Phosphatidylcholine_38:5_[M+H]1+/Phosphatidylethanolamine_41:5_[M+H]1+/Phosphatidate_43:6_[M+NH4]1+ levels	44609	34503513	Harshfield EL	44449	BMC Med	www.ncbi.nlm.nih.gov/pubmed/34503513	Genome-wide analysis of blood lipid metabolites in over 5000 South Asians reveals biological insights at cardiometabolic disease loci.	13,814 British ancestry individuals	NA	11q12.2		FADS2			ENSG00000134824	NA	NA	rs174570-T	rs174570	0	174570	intron_variant	0	NR	1E-47	47		0.323489	[0.28-0.37] unit decrease	Affymetrix [87696910] (imputed)	N
36	rs174551	6.3109e-10	11	61597212	rs174570	0.000397466	Phosphatidylcholine_40:4_[M+H]1+/Phosphatidylethanolamine_43:4_[M+H]1+ levels	44609	34503513	Harshfield EL	44449	BMC Med	www.ncbi.nlm.nih.gov/pubmed/34503513	Genome-wide analysis of blood lipid metabolites in over 5000 South Asians reveals biological insights at cardiometabolic disease loci.	13,814 British ancestry individuals	NA	11q12.2		FADS2			ENSG00000134824	NA	NA	rs174570-T	rs174570	0	174570	intron_variant	0	NR	6E-24	23.2218		0.217675	[0.18-0.26] unit decrease	Affymetrix [87696910] (imputed)	N
36	rs174551	6.3109e-10	11	61597212	rs174570	0.000397466	Phosphatidylcholine_37:5_[M+H]1+/Phosphatidylethanolamine_40:5_[M+H]1+/Phosphatidate_42:6_[M+NH4]1+ levels	44609	34503513	Harshfield EL	44449	BMC Med	www.ncbi.nlm.nih.gov/pubmed/34503513	Genome-wide analysis of blood lipid metabolites in over 5000 South Asians reveals biological insights at cardiometabolic disease loci.	13,814 British ancestry individuals	NA	11q12.2		FADS2			ENSG00000134824	NA	NA	rs174570-T	rs174570	0	174570	intron_variant	0	NR	2E-14	13.699		0.167321	[0.12-0.21] unit decrease	Affymetrix [87696910] (imputed)	N
36	rs174551	6.3109e-10	11	61597212	rs174570	0.000397466	Phosphatidylcholine-O_44:5_[M+OAc]1-/Phosphatidylcholine-P_44:4_[M+OAc]1- levels	44609	34503513	Harshfield EL	44449	BMC Med	www.ncbi.nlm.nih.gov/pubmed/34503513	Genome-wide analysis of blood lipid metabolites in over 5000 South Asians reveals biological insights at cardiometabolic disease loci.	13,814 British ancestry individuals	NA	11q12.2		FADS2			ENSG00000134824	NA	NA	rs174570-T	rs174570	0	174570	intron_variant	0	NR	9E-12	11.0458		0.0966614	[0.069-0.124] unit decrease	Affymetrix [87696910] (imputed)	N
36	rs174551	6.3109e-10	11	61597212	rs174570	0.000397466	Phosphatidylcholine-O_44:5_[M+H]1+/Phosphatidylcholine-P_44:4_[M+H]1+ levels	44609	34503513	Harshfield EL	44449	BMC Med	www.ncbi.nlm.nih.gov/pubmed/34503513	Genome-wide analysis of blood lipid metabolites in over 5000 South Asians reveals biological insights at cardiometabolic disease loci.	13,814 British ancestry individuals	NA	11q12.2		FADS2			ENSG00000134824	NA	NA	rs174570-T	rs174570	0	174570	intron_variant	0	NR	9E-11	10.0458		0.144991	[0.1-0.19] unit decrease	Affymetrix [87696910] (imputed)	N
36	rs174551	6.3109e-10	11	61597212	rs174570	0.000397466	Phosphatidylcholine-O(36:5)_[M+H]1+/Phosphatidylcholine-P(36:4)_[M+H]1+ levels	44609	34503513	Harshfield EL	44449	BMC Med	www.ncbi.nlm.nih.gov/pubmed/34503513	Genome-wide analysis of blood lipid metabolites in over 5000 South Asians reveals biological insights at cardiometabolic disease loci.	5,662 Pakistani ancestry individuals	NA	11q12.2		FADS2			ENSG00000134824	NA	NA	rs174570-T	rs174570	0	174570	intron_variant	0	NR	1E-15	15		0.0802	[0.061-0.1] unit decrease	Illumina [6720657] (imputed)	N
36	rs174551	6.3109e-10	11	61597212	rs174570	0.000397466	Phosphatidylcholine-O(38:5)_[M+H]1+/Phosphatidylcholine-P(38:4)_[M+H]1+ levels	44609	34503513	Harshfield EL	44449	BMC Med	www.ncbi.nlm.nih.gov/pubmed/34503513	Genome-wide analysis of blood lipid metabolites in over 5000 South Asians reveals biological insights at cardiometabolic disease loci.	5,662 Pakistani ancestry individuals	NA	11q12.2		FADS2			ENSG00000134824	NA	NA	rs174570-C	rs174570	0	174570	intron_variant	0	NR	1E-15	15		0.0887	[0.067-0.11] unit increase	Illumina [6720657] (imputed)	N
36	rs174551	6.3109e-10	11	61597212	rs174570	0.000397466	Phosphatidylcholine(32:0)_[M+H]1+/Phosphatidylethanolamine(35:0)_[M+H]1+/Phosphatidate(37:1)_[M+NH4]1+ levels	44609	34503513	Harshfield EL	44449	BMC Med	www.ncbi.nlm.nih.gov/pubmed/34503513	Genome-wide analysis of blood lipid metabolites in over 5000 South Asians reveals biological insights at cardiometabolic disease loci.	5,662 Pakistani ancestry individuals	NA	11q12.2		FADS2			ENSG00000134824	NA	NA	rs174570-C	rs174570	0	174570	intron_variant	0	NR	1E-15	15		0.0587	[0.044-0.073] unit increase	Illumina [6720657] (imputed)	N
36	rs174551	6.3109e-10	11	61597212	rs174570	0.000397466	Phosphatidylcholine(36:5)_[M+OAc]1-/Phosphatidylserine(40:4)_[M-H]1- levels	44609	34503513	Harshfield EL	44449	BMC Med	www.ncbi.nlm.nih.gov/pubmed/34503513	Genome-wide analysis of blood lipid metabolites in over 5000 South Asians reveals biological insights at cardiometabolic disease loci.	5,662 Pakistani ancestry individuals	NA	11q12.2		FADS2			ENSG00000134824	NA	NA	rs174570-G	rs174570	0	174570	intron_variant	0	NR	1E-15	15		0.0703	[0.053-0.088] unit decrease	Illumina [6720657] (imputed)	N
36	rs174551	6.3109e-10	11	61597212	rs174570	0.000397466	Phosphatidylcholine(38:5)_[M+H]1+/Phosphatidylethanolamine(41:5)_[M+H]1+/Phosphatidate(43:6)_[M+NH4]1+ levels	44609	34503513	Harshfield EL	44449	BMC Med	www.ncbi.nlm.nih.gov/pubmed/34503513	Genome-wide analysis of blood lipid metabolites in over 5000 South Asians reveals biological insights at cardiometabolic disease loci.	5,662 Pakistani ancestry individuals	NA	11q12.2		FADS2			ENSG00000134824	NA	NA	rs174570-T	rs174570	0	174570	intron_variant	0	NR	1E-15	15		0.0814	[0.061-0.101] unit decrease	Illumina [6720657] (imputed)	N
36	rs174551	6.3109e-10	11	61597212	rs174570	0.000397466	Cholesteryl ester(20:4)_[M+NH4]1+ levels	44609	34503513	Harshfield EL	44449	BMC Med	www.ncbi.nlm.nih.gov/pubmed/34503513	Genome-wide analysis of blood lipid metabolites in over 5000 South Asians reveals biological insights at cardiometabolic disease loci.	5,662 Pakistani ancestry individuals	NA	11q12.2		FADS2			ENSG00000134824	NA	NA	rs174570-A	rs174570	0	174570	intron_variant	0	NR	1E-15	15		0.0419	[0.032-0.052] unit increase	Illumina [6720657] (imputed)	N
36	rs174551	6.3109e-10	11	61597212	rs174570	0.000397466	Phosphatidylethanolamine_36:2_[M-H]1- levels	44609	34503513	Harshfield EL	44449	BMC Med	www.ncbi.nlm.nih.gov/pubmed/34503513	Genome-wide analysis of blood lipid metabolites in over 5000 South Asians reveals biological insights at cardiometabolic disease loci.	13,814 British ancestry individuals	NA	11q12.2		FADS2			ENSG00000134824	NA	NA	rs174570-T	rs174570	0	174570	intron_variant	0	NR	4E-31	30.3979		0.128942	[0.11-0.15] unit increase	Affymetrix [87696910] (imputed)	N
36	rs174551	6.3109e-10	11	61597212	rs174570	0.000397466	Phosphatidylethanolamine_35:2_[M-H]1- levels	44609	34503513	Harshfield EL	44449	BMC Med	www.ncbi.nlm.nih.gov/pubmed/34503513	Genome-wide analysis of blood lipid metabolites in over 5000 South Asians reveals biological insights at cardiometabolic disease loci.	13,814 British ancestry individuals	NA	11q12.2		FADS2			ENSG00000134824	NA	NA	rs174570-T	rs174570	0	174570	intron_variant	0	NR	5E-17	16.301		0.113637	[0.087-0.14] unit increase	Affymetrix [87696910] (imputed)	N
36	rs174551	6.3109e-10	11	61597212	rs174570	0.000397466	Phosphatidylethanolamine_34:2_[M-H]1- levels	44609	34503513	Harshfield EL	44449	BMC Med	www.ncbi.nlm.nih.gov/pubmed/34503513	Genome-wide analysis of blood lipid metabolites in over 5000 South Asians reveals biological insights at cardiometabolic disease loci.	13,814 British ancestry individuals	NA	11q12.2		FADS2			ENSG00000134824	NA	NA	rs174570-T	rs174570	0	174570	intron_variant	0	NR	4E-37	36.3979		0.220284	[0.19-0.25] unit increase	Affymetrix [87696910] (imputed)	N
36	rs174551	6.3109e-10	11	61597212	rs174570	0.000397466	Phosphatidylcholine(42:4)_[M+OAc]1- levels	44609	34503513	Harshfield EL	44449	BMC Med	www.ncbi.nlm.nih.gov/pubmed/34503513	Genome-wide analysis of blood lipid metabolites in over 5000 South Asians reveals biological insights at cardiometabolic disease loci.	5,662 Pakistani ancestry individuals	NA	11q12.2		FADS2			ENSG00000134824	NA	NA	rs174570-T	rs174570	0	174570	intron_variant	0	NR	1E-15	15		0.0803	[0.061-0.1] unit decrease	Illumina [6720657] (imputed)	N
36	rs174551	6.3109e-10	11	61597212	rs174570	0.000397466	Phosphatidylethanolamine-O_38:3_[M-H]1-/Phosphatidylethanolamine-P_38:2_[M-H]1- levels	44609	34503513	Harshfield EL	44449	BMC Med	www.ncbi.nlm.nih.gov/pubmed/34503513	Genome-wide analysis of blood lipid metabolites in over 5000 South Asians reveals biological insights at cardiometabolic disease loci.	13,814 British ancestry individuals	NA	11q12.2		FADS2			ENSG00000134824	NA	NA	rs174570-T	rs174570	0	174570	intron_variant	0	NR	2E-14	13.699		0.098444	[0.073-0.124] unit increase	Affymetrix [87696910] (imputed)	N
36	rs174551	6.3109e-10	11	61597212	rs174570	0.000397466	Phosphatidylethanolamine-O_38:6_[M-H]1-/Phosphatidylethanolamine-P_38:5_[M-H]1- levels	44609	34503513	Harshfield EL	44449	BMC Med	www.ncbi.nlm.nih.gov/pubmed/34503513	Genome-wide analysis of blood lipid metabolites in over 5000 South Asians reveals biological insights at cardiometabolic disease loci.	13,814 British ancestry individuals	NA	11q12.2		FADS2			ENSG00000134824	NA	NA	rs174570-T	rs174570	0	174570	intron_variant	0	NR	8E-11	10.0969		0.108868	[0.076-0.142] unit decrease	Affymetrix [87696910] (imputed)	N
36	rs174551	6.3109e-10	11	61597212	rs174570	0.000397466	Phosphatidylethanolamine-O_40:4_[M-H]1-/Phosphatidylethanolamine-P_40:3_[M-H]1- levels	44609	34503513	Harshfield EL	44449	BMC Med	www.ncbi.nlm.nih.gov/pubmed/34503513	Genome-wide analysis of blood lipid metabolites in over 5000 South Asians reveals biological insights at cardiometabolic disease loci.	13,814 British ancestry individuals	NA	11q12.2		FADS2			ENSG00000134824	NA	NA	rs174570-T	rs174570	0	174570	intron_variant	0	NR	2E-10	9.69897		0.0863469	[0.06-0.113] unit decrease	Affymetrix [87696910] (imputed)	N
36	rs174551	6.3109e-10	11	61597212	rs174570	0.000397466	Phosphatidylethanolamine-O(38:4)_[M-H]1-/Phosphatidylcholine-O(35:4)_[M-H]1-/Phosphatidylcholine-P(35:3)_[M-H]1- levels	44609	34503513	Harshfield EL	44449	BMC Med	www.ncbi.nlm.nih.gov/pubmed/34503513	Genome-wide analysis of blood lipid metabolites in over 5000 South Asians reveals biological insights at cardiometabolic disease loci.	5,662 Pakistani ancestry individuals	NA	11q12.2		FADS2			ENSG00000134824	NA	NA	rs174570-A	rs174570	0	174570	intron_variant	0	NR	1E-15	15		0.047	[0.035-0.059] unit decrease	Illumina [6720657] (imputed)	N
36	rs174551	6.3109e-10	11	61597212	rs174570	0.000397466	Phosphatidylethanolamine-O_38:5_[M-H]1-/Phosphatidylethanolamine-P_38:4_[M-H]1- levels	44609	34503513	Harshfield EL	44449	BMC Med	www.ncbi.nlm.nih.gov/pubmed/34503513	Genome-wide analysis of blood lipid metabolites in over 5000 South Asians reveals biological insights at cardiometabolic disease loci.	13,814 British ancestry individuals	NA	11q12.2		FADS2			ENSG00000134824	NA	NA	rs174570-T	rs174570	0	174570	intron_variant	0	NR	2E-21	20.699		0.157677	[0.13-0.19] unit decrease	Affymetrix [87696910] (imputed)	N
36	rs174551	6.3109e-10	11	61597212	rs174570	0.000397466	Phosphatidylethanolamine-O_40:5_[M-H]1-/Phosphatidylethanolamine-P_40:4_[M-H]1- levels	44609	34503513	Harshfield EL	44449	BMC Med	www.ncbi.nlm.nih.gov/pubmed/34503513	Genome-wide analysis of blood lipid metabolites in over 5000 South Asians reveals biological insights at cardiometabolic disease loci.	13,814 British ancestry individuals	NA	11q12.2		FADS2			ENSG00000134824	NA	NA	rs174570-T	rs174570	0	174570	intron_variant	0	NR	7E-29	28.1549		0.145885	[0.12-0.17] unit decrease	Affymetrix [87696910] (imputed)	N
36	rs174551	6.3109e-10	11	61597212	rs174570	0.000397466	Phosphatidylethanolamine-O(38:6)_[M+H]1+/Phosphatidylcholine-P(35:5)_[M+H]1+ levels	44609	34503513	Harshfield EL	44449	BMC Med	www.ncbi.nlm.nih.gov/pubmed/34503513	Genome-wide analysis of blood lipid metabolites in over 5000 South Asians reveals biological insights at cardiometabolic disease loci.	5,662 Pakistani ancestry individuals	NA	11q12.2		FADS2			ENSG00000134824	NA	NA	rs174570-T	rs174570	0	174570	intron_variant	0	NR	1E-15	15		0.0737	[0.056-0.092] unit increase	Illumina [6720657] (imputed)	N
36	rs174551	6.3109e-10	11	61597212	rs174570	0.000397466	Cholesteryl ester_22:6_[M+NH4]1+ levels	44609	34503513	Harshfield EL	44449	BMC Med	www.ncbi.nlm.nih.gov/pubmed/34503513	Genome-wide analysis of blood lipid metabolites in over 5000 South Asians reveals biological insights at cardiometabolic disease loci.	13,814 British ancestry individuals	NA	11q12.2		FADS2			ENSG00000134824	NA	NA	rs174570-T	rs174570	0	174570	intron_variant	0	NR	4E-15	14.3979		0.13863	[0.1-0.17] unit decrease	Affymetrix [87696910] (imputed)	N
36	rs174551	6.3109e-10	11	61597212	rs174570	0.000397466	Cholesteryl ester_20:5_[M+NH4]1+ levels	44609	34503513	Harshfield EL	44449	BMC Med	www.ncbi.nlm.nih.gov/pubmed/34503513	Genome-wide analysis of blood lipid metabolites in over 5000 South Asians reveals biological insights at cardiometabolic disease loci.	13,814 British ancestry individuals	NA	11q12.2		FADS2			ENSG00000134824	NA	NA	rs174570-T	rs174570	0	174570	intron_variant	0	NR	2E-54	53.699		0.265421	[0.23-0.3] unit decrease	Affymetrix [87696910] (imputed)	N
36	rs174551	6.3109e-10	11	61597212	rs174570	0.000397466	Cholesteryl ester_20:3_[M+NH4]1+ levels	44609	34503513	Harshfield EL	44449	BMC Med	www.ncbi.nlm.nih.gov/pubmed/34503513	Genome-wide analysis of blood lipid metabolites in over 5000 South Asians reveals biological insights at cardiometabolic disease loci.	13,814 British ancestry individuals	NA	11q12.2		FADS2			ENSG00000134824	NA	NA	rs174570-T	rs174570	0	174570	intron_variant	0	NR	2E-49	48.699		0.222107	[0.19-0.25] unit decrease	Affymetrix [87696910] (imputed)	N
36	rs174551	6.3109e-10	11	61597212	rs174570	0.000397466	Cholesteryl ester(18:3)_[M+NH4]1+ levels	44609	34503513	Harshfield EL	44449	BMC Med	www.ncbi.nlm.nih.gov/pubmed/34503513	Genome-wide analysis of blood lipid metabolites in over 5000 South Asians reveals biological insights at cardiometabolic disease loci.	5,662 Pakistani ancestry individuals	NA	11q12.2		FADS2			ENSG00000134824	NA	NA	rs174570-C	rs174570	0	174570	intron_variant	0	NR	1E-15	15		0.0896	[0.068-0.112] unit increase	Illumina [6720657] (imputed)	N
36	rs174551	6.3109e-10	11	61597212	rs174570	0.000397466	Cholesteryl ester(20:5)_[M+NH4]1+ levels	44609	34503513	Harshfield EL	44449	BMC Med	www.ncbi.nlm.nih.gov/pubmed/34503513	Genome-wide analysis of blood lipid metabolites in over 5000 South Asians reveals biological insights at cardiometabolic disease loci.	5,662 Pakistani ancestry individuals	NA	11q12.2		FADS2			ENSG00000134824	NA	NA	rs174570-G	rs174570	0	174570	intron_variant	0	NR	1E-15	15		0.0778	[0.059-0.097] unit increase	Illumina [6720657] (imputed)	N
36	rs174551	6.3109e-10	11	61597212	rs174570	0.000397466	Phosphatidylethanolamine_38:3_[M-H]1- levels	44609	34503513	Harshfield EL	44449	BMC Med	www.ncbi.nlm.nih.gov/pubmed/34503513	Genome-wide analysis of blood lipid metabolites in over 5000 South Asians reveals biological insights at cardiometabolic disease loci.	13,814 British ancestry individuals	NA	11q12.2		FADS2			ENSG00000134824	NA	NA	rs174570-T	rs174570	0	174570	intron_variant	0	NR	2E-15	14.699		0.0901826	[0.068-0.112] unit increase	Affymetrix [87696910] (imputed)	N
36	rs174551	6.3109e-10	11	61597212	rs174570	0.000397466	Phosphatidylethanolamine_37:2_[M-H]1- levels	44609	34503513	Harshfield EL	44449	BMC Med	www.ncbi.nlm.nih.gov/pubmed/34503513	Genome-wide analysis of blood lipid metabolites in over 5000 South Asians reveals biological insights at cardiometabolic disease loci.	13,814 British ancestry individuals	NA	11q12.2		FADS2			ENSG00000134824	NA	NA	rs174570-T	rs174570	0	174570	intron_variant	0	NR	5E-17	16.301		0.106487	[0.082-0.131] unit increase	Affymetrix [87696910] (imputed)	N
36	rs174551	6.3109e-10	11	61597212	rs174570	0.000397466	Phosphatidylethanolamine_38:2_[M-H]1- levels	44609	34503513	Harshfield EL	44449	BMC Med	www.ncbi.nlm.nih.gov/pubmed/34503513	Genome-wide analysis of blood lipid metabolites in over 5000 South Asians reveals biological insights at cardiometabolic disease loci.	13,814 British ancestry individuals	NA	11q12.2		FADS2			ENSG00000134824	NA	NA	rs174570-T	rs174570	0	174570	intron_variant	0	NR	6E-14	13.2218		0.082591	[0.061-0.104] unit increase	Affymetrix [87696910] (imputed)	N
36	rs174551	6.3109e-10	11	61597212	rs174570	0.000397466	Phosphatidylethanolamine_38:4_[M-H]1- levels	44609	34503513	Harshfield EL	44449	BMC Med	www.ncbi.nlm.nih.gov/pubmed/34503513	Genome-wide analysis of blood lipid metabolites in over 5000 South Asians reveals biological insights at cardiometabolic disease loci.	13,814 British ancestry individuals	NA	11q12.2		FADS2			ENSG00000134824	NA	NA	rs174570-T	rs174570	0	174570	intron_variant	0	NR	8E-52	51.0969		0.188957	[0.16-0.21] unit decrease	Affymetrix [87696910] (imputed)	N
36	rs174551	6.3109e-10	11	61597212	rs174570	0.000397466	Phosphatidylethanolamine_36:3_[M-H]1- levels	44609	34503513	Harshfield EL	44449	BMC Med	www.ncbi.nlm.nih.gov/pubmed/34503513	Genome-wide analysis of blood lipid metabolites in over 5000 South Asians reveals biological insights at cardiometabolic disease loci.	13,814 British ancestry individuals	NA	11q12.2		FADS2			ENSG00000134824	NA	NA	rs174570-T	rs174570	0	174570	intron_variant	0	NR	1E-30	30		0.179377	[0.15-0.21] unit increase	Affymetrix [87696910] (imputed)	N
36	rs174551	6.3109e-10	11	61597212	rs174570	0.000397466	Phosphatidylethanolamine-O_34:3_[M-H]1-/Phosphatidylethanolamine-P_34:2_[M-H]1- levels	44609	34503513	Harshfield EL	44449	BMC Med	www.ncbi.nlm.nih.gov/pubmed/34503513	Genome-wide analysis of blood lipid metabolites in over 5000 South Asians reveals biological insights at cardiometabolic disease loci.	13,814 British ancestry individuals	NA	11q12.2		FADS2			ENSG00000134824	NA	NA	rs174570-T	rs174570	0	174570	intron_variant	0	NR	9E-18	17.0458		0.145967	[0.11-0.18] unit increase	Affymetrix [87696910] (imputed)	N
36	rs174551	6.3109e-10	11	61597212	rs174570	0.000397466	Phosphatidylethanolamine-O_36:5_[M-H]1-/Phosphatidylethanolamine-P_36:4_[M-H]1- levels	44609	34503513	Harshfield EL	44449	BMC Med	www.ncbi.nlm.nih.gov/pubmed/34503513	Genome-wide analysis of blood lipid metabolites in over 5000 South Asians reveals biological insights at cardiometabolic disease loci.	13,814 British ancestry individuals	NA	11q12.2		FADS2			ENSG00000134824	NA	NA	rs174570-T	rs174570	0	174570	intron_variant	0	NR	4E-14	13.3979		0.131374	[0.097-0.165] unit decrease	Affymetrix [87696910] (imputed)	N
36	rs174551	6.3109e-10	11	61597212	rs174570	0.000397466	Phosphatidylethanolamine-O_36:3_[M-H]1-/Phosphatidylethanolamine-P_36:2_[M-H]1- levels	44609	34503513	Harshfield EL	44449	BMC Med	www.ncbi.nlm.nih.gov/pubmed/34503513	Genome-wide analysis of blood lipid metabolites in over 5000 South Asians reveals biological insights at cardiometabolic disease loci.	13,814 British ancestry individuals	NA	11q12.2		FADS2			ENSG00000134824	NA	NA	rs174570-T	rs174570	0	174570	intron_variant	0	NR	1E-13	13		0.115226	[0.085-0.146] unit increase	Affymetrix [87696910] (imputed)	N
36	rs174551	6.3109e-10	11	61597212	rs174570	0.000397466	Phosphatidylethanolamine_39:4_[M-H]1- levels	44609	34503513	Harshfield EL	44449	BMC Med	www.ncbi.nlm.nih.gov/pubmed/34503513	Genome-wide analysis of blood lipid metabolites in over 5000 South Asians reveals biological insights at cardiometabolic disease loci.	13,814 British ancestry individuals	NA	11q12.2		FADS2			ENSG00000134824	NA	NA	rs174570-T	rs174570	0	174570	intron_variant	0	NR	2E-28	27.699		0.156987	[0.13-0.18] unit decrease	Affymetrix [87696910] (imputed)	N
36	rs174551	6.3109e-10	11	61597212	rs174570	0.000397466	Phosphatidylethanolamine_38:5_[M-H]1- levels	44609	34503513	Harshfield EL	44449	BMC Med	www.ncbi.nlm.nih.gov/pubmed/34503513	Genome-wide analysis of blood lipid metabolites in over 5000 South Asians reveals biological insights at cardiometabolic disease loci.	13,814 British ancestry individuals	NA	11q12.2		FADS2			ENSG00000134824	NA	NA	rs174570-T	rs174570	0	174570	intron_variant	0	NR	1E-20	20		0.14035	[0.11-0.17] unit decrease	Affymetrix [87696910] (imputed)	N
36	rs174551	6.3109e-10	11	61597212	rs174570	0.000397466	Diacylglycerol_38:3_[M+H-H2O]1+ levels	44609	34503513	Harshfield EL	44449	BMC Med	www.ncbi.nlm.nih.gov/pubmed/34503513	Genome-wide analysis of blood lipid metabolites in over 5000 South Asians reveals biological insights at cardiometabolic disease loci.	13,814 British ancestry individuals	NA	11q12.2		FADS2			ENSG00000134824	NA	NA	rs174570-T	rs174570	0	174570	intron_variant	0	NR	2E-22	21.699		0.116599	[0.093-0.14] unit increase	Affymetrix [87696910] (imputed)	N
36	rs174551	6.3109e-10	11	61597212	rs174570	0.000397466	Diacylglycerol_38:4_[M+H-H2O]1+ levels	44609	34503513	Harshfield EL	44449	BMC Med	www.ncbi.nlm.nih.gov/pubmed/34503513	Genome-wide analysis of blood lipid metabolites in over 5000 South Asians reveals biological insights at cardiometabolic disease loci.	13,814 British ancestry individuals	NA	11q12.2		FADS2			ENSG00000134824	NA	NA	rs174570-T	rs174570	0	174570	intron_variant	0	NR	3E-22	21.5229		0.106315	[0.085-0.128] unit decrease	Affymetrix [87696910] (imputed)	N
36	rs174551	6.3109e-10	11	61597212	rs174570	0.000397466	Diacylglycerol_38:6_[M+H-H2O]1+ levels	44609	34503513	Harshfield EL	44449	BMC Med	www.ncbi.nlm.nih.gov/pubmed/34503513	Genome-wide analysis of blood lipid metabolites in over 5000 South Asians reveals biological insights at cardiometabolic disease loci.	13,814 British ancestry individuals	NA	11q12.2		FADS2			ENSG00000134824	NA	NA	rs174570-T	rs174570	0	174570	intron_variant	0	NR	3E-12	11.5229		0.105064	[0.076-0.135] unit decrease	Affymetrix [87696910] (imputed)	N
36	rs174551	6.3109e-10	11	61597212	rs174570	0.000397466	Diacylglycerol_38:5_[M+H-H2O]1+ levels	44609	34503513	Harshfield EL	44449	BMC Med	www.ncbi.nlm.nih.gov/pubmed/34503513	Genome-wide analysis of blood lipid metabolites in over 5000 South Asians reveals biological insights at cardiometabolic disease loci.	13,814 British ancestry individuals	NA	11q12.2		FADS2			ENSG00000134824	NA	NA	rs174570-T	rs174570	0	174570	intron_variant	0	NR	1E-31	31		0.145516	[0.12-0.17] unit decrease	Affymetrix [87696910] (imputed)	N
36	rs174551	6.3109e-10	11	61597212	rs174570	0.000397466	Phosphatidylethanolamine(34:2)_[M+H]1+ levels	44609	34503513	Harshfield EL	44449	BMC Med	www.ncbi.nlm.nih.gov/pubmed/34503513	Genome-wide analysis of blood lipid metabolites in over 5000 South Asians reveals biological insights at cardiometabolic disease loci.	5,662 Pakistani ancestry individuals	NA	11q12.2		FADS2			ENSG00000134824	NA	NA	rs174570-C	rs174570	0	174570	intron_variant	0	NR	1E-15	15		0.0571	[0.043-0.071] unit decrease	Illumina [6720657] (imputed)	N
36	rs174551	6.3109e-10	11	61597212	rs174570	0.000397466	Phosphatidylethanolamine(38:5)_[M-H]1- levels	44609	34503513	Harshfield EL	44449	BMC Med	www.ncbi.nlm.nih.gov/pubmed/34503513	Genome-wide analysis of blood lipid metabolites in over 5000 South Asians reveals biological insights at cardiometabolic disease loci.	5,662 Pakistani ancestry individuals	NA	11q12.2		FADS2			ENSG00000134824	NA	NA	rs174570-G	rs174570	0	174570	intron_variant	0	NR	1E-15	15		0.0897	[0.068-0.112] unit increase	Illumina [6720657] (imputed)	N
36	rs174551	6.3109e-10	11	61597212	rs174570	0.000397466	Phosphatidylcholine-O_40:5_[M+H]1+/Phosphatidylcholine-P_40:4_[M+H]1+ levels	44609	34503513	Harshfield EL	44449	BMC Med	www.ncbi.nlm.nih.gov/pubmed/34503513	Genome-wide analysis of blood lipid metabolites in over 5000 South Asians reveals biological insights at cardiometabolic disease loci.	13,814 British ancestry individuals	NA	11q12.2		FADS2			ENSG00000134824	NA	NA	rs174570-T	rs174570	0	174570	intron_variant	0	NR	5E-11	10.301		0.142911	[0.1-0.19] unit decrease	Affymetrix [87696910] (imputed)	N
36	rs174551	6.3109e-10	11	61597212	rs174570	0.000397466	Phosphatidylcholine-O_38:5_[M+H]1+/Phosphatidylcholine-P_38:4_[M+H]1+ levels	44609	34503513	Harshfield EL	44449	BMC Med	www.ncbi.nlm.nih.gov/pubmed/34503513	Genome-wide analysis of blood lipid metabolites in over 5000 South Asians reveals biological insights at cardiometabolic disease loci.	13,814 British ancestry individuals	NA	11q12.2		FADS2			ENSG00000134824	NA	NA	rs174570-T	rs174570	0	174570	intron_variant	0	NR	1E-21	21		0.206733	[0.16-0.25] unit decrease	Affymetrix [87696910] (imputed)	N
36	rs174551	6.3109e-10	11	61597212	rs174570	0.000397466	Phosphatidylcholine(33:2)_[M+H]1+/Phosphatidylethanolamine(36:2)_[M+H]1+/Phosphatidate(38:3)_[M+NH4]1+ levels	44609	34503513	Harshfield EL	44449	BMC Med	www.ncbi.nlm.nih.gov/pubmed/34503513	Genome-wide analysis of blood lipid metabolites in over 5000 South Asians reveals biological insights at cardiometabolic disease loci.	5,662 Pakistani ancestry individuals	NA	11q12.2		FADS2			ENSG00000134824	NA	NA	rs174570-G	rs174570	0	174570	intron_variant	0	NR	1E-15	15		0.0473	[0.036-0.059] unit decrease	Illumina [6720657] (imputed)	N
36	rs174551	6.3109e-10	11	61597212	rs174570	0.000397466	Phosphatidylcholine(36:2)_[M+H]1+/Phosphatidylethanolamine(39:2)_[M+H]1+/Phosphatidate(41:3)_[M+NH4]1+ levels	44609	34503513	Harshfield EL	44449	BMC Med	www.ncbi.nlm.nih.gov/pubmed/34503513	Genome-wide analysis of blood lipid metabolites in over 5000 South Asians reveals biological insights at cardiometabolic disease loci.	5,662 Pakistani ancestry individuals	NA	11q12.2		FADS2			ENSG00000134824	NA	NA	rs174570-T	rs174570	0	174570	intron_variant	0	NR	1E-15	15		0.1425	[0.11-0.18] unit increase	Illumina [6720657] (imputed)	N
36	rs174551	6.3109e-10	11	61597212	rs174570	0.000397466	Phosphatidylcholine(37:4)_[M+H]1+/Phosphatidylethanolamine(40:4)_[M+H]1+/Phosphatidate(42:5)_[M+NH4]1+ levels	44609	34503513	Harshfield EL	44449	BMC Med	www.ncbi.nlm.nih.gov/pubmed/34503513	Genome-wide analysis of blood lipid metabolites in over 5000 South Asians reveals biological insights at cardiometabolic disease loci.	5,662 Pakistani ancestry individuals	NA	11q12.2		FADS2			ENSG00000134824	NA	NA	rs174570-C	rs174570	0	174570	intron_variant	0	NR	1E-15	15		0.0802	[0.061-0.1] unit decrease	Illumina [6720657] (imputed)	N
36	rs174551	6.3109e-10	11	61597212	rs174570	0.000397466	Phosphatidylcholine(40:4)_[M+OAc]1-/Phosphatidylserine(44:3)_[M-H]1- levels	44609	34503513	Harshfield EL	44449	BMC Med	www.ncbi.nlm.nih.gov/pubmed/34503513	Genome-wide analysis of blood lipid metabolites in over 5000 South Asians reveals biological insights at cardiometabolic disease loci.	5,662 Pakistani ancestry individuals	NA	11q12.2		FADS2			ENSG00000134824	NA	NA	rs174570-T	rs174570	0	174570	intron_variant	0	NR	1E-15	15		0.0789	[0.059-0.098] unit decrease	Illumina [6720657] (imputed)	N
36	rs174551	6.3109e-10	11	61597212	rs174570	0.000397466	Phosphatidylcholine(40:5)_[M+H]1+ levels	44609	34503513	Harshfield EL	44449	BMC Med	www.ncbi.nlm.nih.gov/pubmed/34503513	Genome-wide analysis of blood lipid metabolites in over 5000 South Asians reveals biological insights at cardiometabolic disease loci.	5,662 Pakistani ancestry individuals	NA	11q12.2		FADS2			ENSG00000134824	NA	NA	rs174570-G	rs174570	0	174570	intron_variant	0	NR	1E-15	15		0.063	[0.048-0.078] unit decrease	Illumina [6720657] (imputed)	N
36	rs174551	6.3109e-10	11	61597212	rs174570	0.000397466	Phosphatidylcholine-O_33:3_[M+H]1+/Phosphatidylcholine-P_33:2_[M+H]1+/Phosphatidylethanolamine-O_36:3_[M+H]1+ levels	44609	34503513	Harshfield EL	44449	BMC Med	www.ncbi.nlm.nih.gov/pubmed/34503513	Genome-wide analysis of blood lipid metabolites in over 5000 South Asians reveals biological insights at cardiometabolic disease loci.	13,814 British ancestry individuals	NA	11q12.2		FADS2			ENSG00000134824	NA	NA	rs174570-T	rs174570	0	174570	intron_variant	0	NR	1E-10	10		0.118563	[0.083-0.155] unit increase	Affymetrix [87696910] (imputed)	N
36	rs174551	6.3109e-10	11	61597212	rs174570	0.000397466	Phosphatidylcholine-O(40:5)_[M+H]1+/Phosphatidylcholine-P(40:4)_[M+H]1+ levels	44609	34503513	Harshfield EL	44449	BMC Med	www.ncbi.nlm.nih.gov/pubmed/34503513	Genome-wide analysis of blood lipid metabolites in over 5000 South Asians reveals biological insights at cardiometabolic disease loci.	5,662 Pakistani ancestry individuals	NA	11q12.2		FADS2			ENSG00000134824	NA	NA	rs174570-G	rs174570	0	174570	intron_variant	0	NR	1E-15	15		0.0812	[0.061-0.101] unit decrease	Illumina [6720657] (imputed)	N
36	rs174551	6.3109e-10	11	61597212	rs174570	0.000397466	Phosphatidylcholine(36:3)_[M+H]1+/Phosphatidylethanolamine(39:3)_[M+H]1+/Phosphatidate(41:4)_[M+NH4]1+ levels	44609	34503513	Harshfield EL	44449	BMC Med	www.ncbi.nlm.nih.gov/pubmed/34503513	Genome-wide analysis of blood lipid metabolites in over 5000 South Asians reveals biological insights at cardiometabolic disease loci.	5,662 Pakistani ancestry individuals	NA	11q12.2		FADS2			ENSG00000134824	NA	NA	rs174570-T	rs174570	0	174570	intron_variant	0	NR	1E-15	15		0.0471	[0.036-0.059] unit decrease	Illumina [6720657] (imputed)	N
36	rs174551	6.3109e-10	11	61597212	rs174570	0.000397466	Phosphatidylcholine(36:3)_[M+OAc]1-/Phosphatidylserine(40:2)_[M-H]1- levels	44609	34503513	Harshfield EL	44449	BMC Med	www.ncbi.nlm.nih.gov/pubmed/34503513	Genome-wide analysis of blood lipid metabolites in over 5000 South Asians reveals biological insights at cardiometabolic disease loci.	5,662 Pakistani ancestry individuals	NA	11q12.2		FADS2			ENSG00000134824	NA	NA	rs174570-G	rs174570	0	174570	intron_variant	0	NR	1E-15	15		0.0804	[0.061-0.1] unit decrease	Illumina [6720657] (imputed)	N
36	rs174551	6.3109e-10	11	61597212	rs174570	0.000397466	Phosphatidylcholine(40:5)_[M+OAc]1-/Phosphatidylserine(44:4)_[M-H]1- levels	44609	34503513	Harshfield EL	44449	BMC Med	www.ncbi.nlm.nih.gov/pubmed/34503513	Genome-wide analysis of blood lipid metabolites in over 5000 South Asians reveals biological insights at cardiometabolic disease loci.	5,662 Pakistani ancestry individuals	NA	11q12.2		FADS2			ENSG00000134824	NA	NA	rs174570-G	rs174570	0	174570	intron_variant	0	NR	1E-15	15		0.1141	[0.086-0.142] unit increase	Illumina [6720657] (imputed)	N
36	rs174551	6.3109e-10	11	61597212	rs174570	0.000397466	Phosphatidylcholine-O_35:4_[M+OAc]1-/Phosphatidylcholine-P_35:3_[M+OAc]1- levels	44609	34503513	Harshfield EL	44449	BMC Med	www.ncbi.nlm.nih.gov/pubmed/34503513	Genome-wide analysis of blood lipid metabolites in over 5000 South Asians reveals biological insights at cardiometabolic disease loci.	13,814 British ancestry individuals	NA	11q12.2		FADS2			ENSG00000134824	NA	NA	rs174570-T	rs174570	0	174570	intron_variant	0	NR	1E-10	10		0.0872402	[0.061-0.114] unit decrease	Affymetrix [87696910] (imputed)	N
36	rs174551	6.3109e-10	11	61597212	rs174570	0.000397466	Phosphatidylcholine-O_36:4_[M+H]1+/Phosphatidylcholine-P_36:3_[M+H]1+ levels	44609	34503513	Harshfield EL	44449	BMC Med	www.ncbi.nlm.nih.gov/pubmed/34503513	Genome-wide analysis of blood lipid metabolites in over 5000 South Asians reveals biological insights at cardiometabolic disease loci.	13,814 British ancestry individuals	NA	11q12.2		FADS2			ENSG00000134824	NA	NA	rs174570-T	rs174570	0	174570	intron_variant	0	NR	3E-26	25.5229		0.192998	[0.16-0.23] unit decrease	Affymetrix [87696910] (imputed)	N
36	rs174551	6.3109e-10	11	61597212	rs174570	0.000397466	Phosphatidylcholine-O(36:3)_M+H]1+/Phosphatidylcholine-P(36:2)_M+H]1+ levels	44609	34503513	Harshfield EL	44449	BMC Med	www.ncbi.nlm.nih.gov/pubmed/34503513	Genome-wide analysis of blood lipid metabolites in over 5000 South Asians reveals biological insights at cardiometabolic disease loci.	5,662 Pakistani ancestry individuals	NA	11q12.2		FADS2			ENSG00000134824	NA	NA	rs174570-A	rs174570	0	174570	intron_variant	0	NR	1E-15	15		0.047	[0.035-0.059] unit decrease	Illumina [6720657] (imputed)	N
36	rs174551	6.3109e-10	11	61597212	rs174570	0.000397466	Phosphatidylcholine(34:2)_[M+H]1+/Phosphatidylethanolamine(37:2)_[M+H]1+/Phosphatidate(39:3)_[M+NH4]1+ levels	44609	34503513	Harshfield EL	44449	BMC Med	www.ncbi.nlm.nih.gov/pubmed/34503513	Genome-wide analysis of blood lipid metabolites in over 5000 South Asians reveals biological insights at cardiometabolic disease loci.	5,662 Pakistani ancestry individuals	NA	11q12.2		FADS2			ENSG00000134824	NA	NA	rs174570-T	rs174570	0	174570	intron_variant	0	NR	1E-15	15		0.0542	[0.041-0.068] unit increase	Illumina [6720657] (imputed)	N
36	rs174551	6.3109e-10	11	61597212	rs174570	0.000397466	Phosphatidylcholine(33:3)_[M+H]1+/Phosphatidylethanolamine(36:3)_[M+H]1+/Phosphatidate(38:4)_[M+NH4]1+ levels	44609	34503513	Harshfield EL	44449	BMC Med	www.ncbi.nlm.nih.gov/pubmed/34503513	Genome-wide analysis of blood lipid metabolites in over 5000 South Asians reveals biological insights at cardiometabolic disease loci.	5,662 Pakistani ancestry individuals	NA	11q12.2		FADS2			ENSG00000134824	NA	NA	rs174570-A	rs174570	0	174570	intron_variant	0	NR	1E-15	15		0.0786	[0.059-0.098] unit decrease	Illumina [6720657] (imputed)	N
36	rs174551	6.3109e-10	11	61597212	rs174570	0.000397466	Phosphatidylcholine(35:4)_[M+H]1+/Phosphatidylethanolamine(38:4)_[M+H]1+/Phosphatidate(40:5)_[M+NH4]1+ levels	44609	34503513	Harshfield EL	44449	BMC Med	www.ncbi.nlm.nih.gov/pubmed/34503513	Genome-wide analysis of blood lipid metabolites in over 5000 South Asians reveals biological insights at cardiometabolic disease loci.	5,662 Pakistani ancestry individuals	NA	11q12.2		FADS2			ENSG00000134824	NA	NA	rs174570-T	rs174570	0	174570	intron_variant	0	NR	1E-15	15		0.0796	[0.06-0.099] unit increase	Illumina [6720657] (imputed)	N
36	rs174551	6.3109e-10	11	61597212	rs174570	0.000397466	Phosphatidylcholine(38:4)_[M+H]1+/Phosphatidylethanolamine(41:4)_[M+H]1+ levels	44609	34503513	Harshfield EL	44449	BMC Med	www.ncbi.nlm.nih.gov/pubmed/34503513	Genome-wide analysis of blood lipid metabolites in over 5000 South Asians reveals biological insights at cardiometabolic disease loci.	5,662 Pakistani ancestry individuals	NA	11q12.2		FADS2			ENSG00000134824	NA	NA	rs174570-G	rs174570	0	174570	intron_variant	0	NR	1E-15	15		0.0472	[0.036-0.059] unit increase	Illumina [6720657] (imputed)	N
36	rs174551	6.3109e-10	11	61597212	rs174570	0.000397466	Phosphatidylcholine(38:4)_[M+OAc]1-/Phosphatidylserine(42:3)_[M-H]1- levels	44609	34503513	Harshfield EL	44449	BMC Med	www.ncbi.nlm.nih.gov/pubmed/34503513	Genome-wide analysis of blood lipid metabolites in over 5000 South Asians reveals biological insights at cardiometabolic disease loci.	5,662 Pakistani ancestry individuals	NA	11q12.2		FADS2			ENSG00000134824	NA	NA	rs174570-A	rs174570	0	174570	intron_variant	0	NR	1E-15	15		0.0427	[0.032-0.053] unit decrease	Illumina [6720657] (imputed)	N
36	rs174551	6.3109e-10	11	61597212	rs174570	0.000397466	Cholesteryl ester_16:0_[M+NH4]1+ levels	44609	34503513	Harshfield EL	44449	BMC Med	www.ncbi.nlm.nih.gov/pubmed/34503513	Genome-wide analysis of blood lipid metabolites in over 5000 South Asians reveals biological insights at cardiometabolic disease loci.	13,814 British ancestry individuals	NA	11q12.2		FADS2			ENSG00000134824	NA	NA	rs174570-T	rs174570	0	174570	intron_variant	0	NR	1E-10	10		0.0904931	[0.063-0.118] unit decrease	Affymetrix [87696910] (imputed)	N
36	rs174551	6.3109e-10	11	61597212	rs174570	0.000397466	Cholesteryl ester_18:3_[M+NH4]1+ levels	44609	34503513	Harshfield EL	44449	BMC Med	www.ncbi.nlm.nih.gov/pubmed/34503513	Genome-wide analysis of blood lipid metabolites in over 5000 South Asians reveals biological insights at cardiometabolic disease loci.	13,814 British ancestry individuals	NA	11q12.2		FADS2			ENSG00000134824	NA	NA	rs174570-T	rs174570	0	174570	intron_variant	0	NR	1E-27	27		0.168164	[0.14-0.2] unit decrease	Affymetrix [87696910] (imputed)	N
36	rs174551	6.3109e-10	11	61597212	rs174570	0.000397466	Basal cell carcinoma (MTAG)	44958	36496446	Seviiri M	44905	Nat Commun	www.ncbi.nlm.nih.gov/pubmed/36496446	A multi-phenotype analysis reveals 19 susceptibility loci for basal cell carcinoma and 15 for squamous cell carcinoma.	20,791 European ancestry cases, 286,893 European ancestry controls	251,963 European ancestry cases, 2,271,667 European ancestry controls	11q12.2		FADS2			ENSG00000134824	NA	NA	rs174570-T	rs174570	0	174570	intron_variant	0	NR	2E-11	10.699		NA		Affymetrix, Illumina [5301239] (imputed)	N
36	rs174551	6.3109e-10	11	61597212	rs174570	0.000397466	Triacylglycerol_56:7_[M+NH4]1+ levels	44609	34503513	Harshfield EL	44449	BMC Med	www.ncbi.nlm.nih.gov/pubmed/34503513	Genome-wide analysis of blood lipid metabolites in over 5000 South Asians reveals biological insights at cardiometabolic disease loci.	13,814 British ancestry individuals	NA	11q12.2		FADS2			ENSG00000134824	NA	NA	rs174570-T	rs174570	0	174570	intron_variant	0	NR	5E-12	11.301		0.152331	[0.11-0.2] unit decrease	Affymetrix [87696910] (imputed)	N
36	rs174551	6.3109e-10	11	61597212	rs174570	0.000397466	Triacylglycerol_56:5_[M+NH4]1+ levels	44609	34503513	Harshfield EL	44449	BMC Med	www.ncbi.nlm.nih.gov/pubmed/34503513	Genome-wide analysis of blood lipid metabolites in over 5000 South Asians reveals biological insights at cardiometabolic disease loci.	13,814 British ancestry individuals	NA	11q12.2		FADS2			ENSG00000134824	NA	NA	rs174570-T	rs174570	0	174570	intron_variant	0	NR	1E-12	12		0.157256	[0.11-0.2] unit decrease	Affymetrix [87696910] (imputed)	N
36	rs174551	6.3109e-10	11	61597212	rs174570	0.000397466	Triacylglycerol_56:6_[M+NH4]1+ levels	44609	34503513	Harshfield EL	44449	BMC Med	www.ncbi.nlm.nih.gov/pubmed/34503513	Genome-wide analysis of blood lipid metabolites in over 5000 South Asians reveals biological insights at cardiometabolic disease loci.	13,814 British ancestry individuals	NA	11q12.2		FADS2			ENSG00000134824	NA	NA	rs174570-T	rs174570	0	174570	intron_variant	0	NR	6E-23	22.2218		0.210553	[0.17-0.25] unit decrease	Affymetrix [87696910] (imputed)	N
36	rs174551	6.3109e-10	11	61597212	rs174570	0.000397466	Phosphatidylserine_40:5_[M+H]1+/Phosphatidylglycerol_40:7_[M+NH4]1+ levels	44609	34503513	Harshfield EL	44449	BMC Med	www.ncbi.nlm.nih.gov/pubmed/34503513	Genome-wide analysis of blood lipid metabolites in over 5000 South Asians reveals biological insights at cardiometabolic disease loci.	13,814 British ancestry individuals	NA	11q12.2		FADS2			ENSG00000134824	NA	NA	rs174570-T	rs174570	0	174570	intron_variant	0	NR	2E-15	14.699		0.151467	[0.11-0.19] unit decrease	Affymetrix [87696910] (imputed)	N
36	rs174551	6.3109e-10	11	61597212	rs174570	0.000397466	Triacylglycerol(56:6)_[M+NH4]1+ levels	44609	34503513	Harshfield EL	44449	BMC Med	www.ncbi.nlm.nih.gov/pubmed/34503513	Genome-wide analysis of blood lipid metabolites in over 5000 South Asians reveals biological insights at cardiometabolic disease loci.	5,662 Pakistani ancestry individuals	NA	11q12.2		FADS2			ENSG00000134824	NA	NA	rs174570-G	rs174570	0	174570	intron_variant	0	NR	1E-15	15		0.0858	[0.065-0.107] unit decrease	Illumina [6720657] (imputed)	N
36	rs174551	6.3109e-10	11	61597212	rs174570	0.000397466	Triacylglycerol_58:10_[M+NH4]1+ levels	44609	34503513	Harshfield EL	44449	BMC Med	www.ncbi.nlm.nih.gov/pubmed/34503513	Genome-wide analysis of blood lipid metabolites in over 5000 South Asians reveals biological insights at cardiometabolic disease loci.	13,814 British ancestry individuals	NA	11q12.2		FADS2			ENSG00000134824	NA	NA	rs174570-T	rs174570	0	174570	intron_variant	0	NR	1E-22	22		0.218983	[0.18-0.26] unit decrease	Affymetrix [87696910] (imputed)	N
36	rs174551	6.3109e-10	11	61597212	rs174570	0.000397466	Triacylglycerol_58:9_[M+NH4]1+ levels	44609	34503513	Harshfield EL	44449	BMC Med	www.ncbi.nlm.nih.gov/pubmed/34503513	Genome-wide analysis of blood lipid metabolites in over 5000 South Asians reveals biological insights at cardiometabolic disease loci.	13,814 British ancestry individuals	NA	11q12.2		FADS2			ENSG00000134824	NA	NA	rs174570-T	rs174570	0	174570	intron_variant	0	NR	3E-12	11.5229		0.160103	[0.12-0.21] unit decrease	Affymetrix [87696910] (imputed)	N
36	rs174551	6.3109e-10	11	61597212	rs174570	0.000397466	Phosphatidylserine(44:6)_[M+OAc]1- levels	44609	34503513	Harshfield EL	44449	BMC Med	www.ncbi.nlm.nih.gov/pubmed/34503513	Genome-wide analysis of blood lipid metabolites in over 5000 South Asians reveals biological insights at cardiometabolic disease loci.	5,662 Pakistani ancestry individuals	NA	11q12.2		FADS2			ENSG00000134824	NA	NA	rs174570-G	rs174570	0	174570	intron_variant	0	NR	1E-15	15		0.0601	[0.045-0.075] unit decrease	Illumina [6720657] (imputed)	N
36	rs174551	6.3109e-10	11	61597212	rs174570	0.000397466	Phosphatidylserine(42:7)_[M+OAc]1- levels	44609	34503513	Harshfield EL	44449	BMC Med	www.ncbi.nlm.nih.gov/pubmed/34503513	Genome-wide analysis of blood lipid metabolites in over 5000 South Asians reveals biological insights at cardiometabolic disease loci.	5,662 Pakistani ancestry individuals	NA	11q12.2		FADS2			ENSG00000134824	NA	NA	rs174570-A	rs174570	0	174570	intron_variant	0	NR	1E-15	15		0.1149	[0.087-0.143] unit increase	Illumina [6720657] (imputed)	N
36	rs174551	6.3109e-10	11	61597212	rs174570	0.000397466	Sphingomyelin(44:9)_[M+H]1- levels	44609	34503513	Harshfield EL	44449	BMC Med	www.ncbi.nlm.nih.gov/pubmed/34503513	Genome-wide analysis of blood lipid metabolites in over 5000 South Asians reveals biological insights at cardiometabolic disease loci.	5,662 Pakistani ancestry individuals	NA	11q12.2		FADS2			ENSG00000134824	NA	NA	rs174570-G	rs174570	0	174570	intron_variant	0	NR	1E-15	15		0.0699	[0.053-0.087] unit decrease	Illumina [6720657] (imputed)	N
36	rs174551	6.3109e-10	11	61597212	rs174570	0.000397466	Triacylglycerol(58:9)_[M+NH4]1+ levels	44609	34503513	Harshfield EL	44449	BMC Med	www.ncbi.nlm.nih.gov/pubmed/34503513	Genome-wide analysis of blood lipid metabolites in over 5000 South Asians reveals biological insights at cardiometabolic disease loci.	5,662 Pakistani ancestry individuals	NA	11q12.2		FADS2			ENSG00000134824	NA	NA	rs174570-C	rs174570	0	174570	intron_variant	0	NR	1E-15	15		0.0824	[0.062-0.103] unit increase	Illumina [6720657] (imputed)	N
36	rs174551	6.3109e-10	11	61597212	rs174570	0.000397466	Non-melanoma skin cancer	44488	34290314	Brandes N	44398	Sci Rep	www.ncbi.nlm.nih.gov/pubmed/34290314	Genetic association studies of alterations in protein function expose recessive effects on cancer predisposition.	18,944 White British ancestry cases, 255,886 White British ancestry controls	NA	11q12.2		FADS2			ENSG00000134824	NA	NA	rs174570-?	rs174570	0	174570	intron_variant	0	NR	3E-8	7.52288		0.912521	[0.88-0.95]	NR [685523]	N
36	rs174551	6.3109e-10	11	61597212	rs174570	0.000397466	Serum albumin levels	44376	33462484	Sinnott-Armstrong N	44214	Nat Genet	www.ncbi.nlm.nih.gov/pubmed/33462484	Genetics of 35 blood and urine biomarkers in the UK Biobank.	313,032 European ancestry individuals, 5,573 African ancestry individuals, 6,687 South Asian ancestry individuals	NA	11q12.2	NR	FADS2			ENSG00000134824	NA	NA	rs174570-T	rs174570	0	174570	intron_variant	0	NR	4E-9	8.39794		0.0221	[0.015-0.03] unit increase	Affymetrix [9000000] (imputed)	N
36	rs174551	6.3109e-10	11	61597212	rs174570	0.000397466	Apolipoprotein B levels	44376	33462484	Sinnott-Armstrong N	44214	Nat Genet	www.ncbi.nlm.nih.gov/pubmed/33462484	Genetics of 35 blood and urine biomarkers in the UK Biobank.	340,860 European ancestry individuals, 5,962 African ancestry individuals, 7,275 South Asian ancestry individuals	NA	11q12.2	NR	FADS2			ENSG00000134824	NA	NA	rs174570-T	rs174570	0	174570	intron_variant	0	NR	4E-46	45.3979		0.0513	[0.044-0.058] unit decrease	Affymetrix [9000000] (imputed)	N
36	rs174551	6.3109e-10	11	61597212	rs174570	0.000397466	Serum alkaline phosphatase levels	44376	33462484	Sinnott-Armstrong N	44214	Nat Genet	www.ncbi.nlm.nih.gov/pubmed/33462484	Genetics of 35 blood and urine biomarkers in the UK Biobank.	342,535 European ancestry individuals, 6,019 African ancestry individuals, 7,337 South Asian ancestry individuals	NA	11q12.2	NR	FADS2			ENSG00000134824	NA	NA	rs174570-T	rs174570	0	174570	intron_variant	0	NR	5E-38	37.301		0.0463	[0.039-0.053] unit increase	Affymetrix [9000000] (imputed)	N
36	rs174551	6.3109e-10	11	61597212	rs174570	0.000397466	Apolipoprotein A1 levels	44376	33462484	Sinnott-Armstrong N	44214	Nat Genet	www.ncbi.nlm.nih.gov/pubmed/33462484	Genetics of 35 blood and urine biomarkers in the UK Biobank.	311,601 European ancestry individuals, 5,550 African ancestry individuals, 6,682 South Asian ancestry individuals	NA	11q12.2	NR	FADS2			ENSG00000134824	NA	NA	rs174570-T	rs174570	0	174570	intron_variant	0	NR	1E-24	24		0.0385	[0.031-0.046] unit decrease	Affymetrix [9000000] (imputed)	N
36	rs174551	6.3109e-10	11	61597212	rs174570	0.000397466	Phosphatidylinositol_34:2_[M-H]1- levels	44609	34503513	Harshfield EL	44449	BMC Med	www.ncbi.nlm.nih.gov/pubmed/34503513	Genome-wide analysis of blood lipid metabolites in over 5000 South Asians reveals biological insights at cardiometabolic disease loci.	13,814 British ancestry individuals	NA	11q12.2		FADS2			ENSG00000134824	NA	NA	rs174570-T	rs174570	0	174570	intron_variant	0	NR	6E-15	14.2218		0.125201	[0.094-0.157] unit increase	Affymetrix [87696910] (imputed)	N
36	rs174551	6.3109e-10	11	61597212	rs174570	0.000397466	Phosphatidylinositol_34:0_[M+H]1+ levels	44609	34503513	Harshfield EL	44449	BMC Med	www.ncbi.nlm.nih.gov/pubmed/34503513	Genome-wide analysis of blood lipid metabolites in over 5000 South Asians reveals biological insights at cardiometabolic disease loci.	13,814 British ancestry individuals	NA	11q12.2		FADS2			ENSG00000134824	NA	NA	rs174570-T	rs174570	0	174570	intron_variant	0	NR	3E-16	15.5229		0.159794	[0.12-0.2] unit decrease	Affymetrix [87696910] (imputed)	N
36	rs174551	6.3109e-10	11	61597212	rs174570	0.000397466	Phosphatidylinositol_36:2_[M-H]1- levels	44609	34503513	Harshfield EL	44449	BMC Med	www.ncbi.nlm.nih.gov/pubmed/34503513	Genome-wide analysis of blood lipid metabolites in over 5000 South Asians reveals biological insights at cardiometabolic disease loci.	13,814 British ancestry individuals	NA	11q12.2		FADS2			ENSG00000134824	NA	NA	rs174570-T	rs174570	0	174570	intron_variant	0	NR	3E-22	21.5229		0.148164	[0.12-0.18] unit increase	Affymetrix [87696910] (imputed)	N
36	rs174551	6.3109e-10	11	61597212	rs174570	0.000397466	Phosphatidylglycerol(36:0)_[M-H]1- levels	44609	34503513	Harshfield EL	44449	BMC Med	www.ncbi.nlm.nih.gov/pubmed/34503513	Genome-wide analysis of blood lipid metabolites in over 5000 South Asians reveals biological insights at cardiometabolic disease loci.	5,662 Pakistani ancestry individuals	NA	11q12.2		FADS2			ENSG00000134824	NA	NA	rs174570-A	rs174570	0	174570	intron_variant	0	NR	1E-15	15		0.0576	[0.043-0.072] unit decrease	Illumina [6720657] (imputed)	N
36	rs174551	6.3109e-10	11	61597212	rs174570	0.000397466	Fatty acid(20:4)_[M-H]1- levels	44609	34503513	Harshfield EL	44449	BMC Med	www.ncbi.nlm.nih.gov/pubmed/34503513	Genome-wide analysis of blood lipid metabolites in over 5000 South Asians reveals biological insights at cardiometabolic disease loci.	13,814 British ancestry individuals	NA	11q12.2		FADS2			ENSG00000134824	NA	NA	rs174570-T	rs174570	0	174570	intron_variant	0	NR	1E-50	50		0.173256	[0.15-0.2] unit decrease	Affymetrix [87696910] (imputed)	N
36	rs174551	6.3109e-10	11	61597212	rs174570	0.000397466	Fatty acid(20:4)_[M-H]1- levels	44609	34503513	Harshfield EL	44449	BMC Med	www.ncbi.nlm.nih.gov/pubmed/34503513	Genome-wide analysis of blood lipid metabolites in over 5000 South Asians reveals biological insights at cardiometabolic disease loci.	5,662 Pakistani ancestry individuals	NA	11q12.2		FADS2			ENSG00000134824	NA	NA	rs174570-C	rs174570	0	174570	intron_variant	0	NR	1E-15	15		0.0802	[0.061-0.1] unit decrease	Illumina [6720657] (imputed)	N
36	rs174551	6.3109e-10	11	61597212	rs174570	0.000397466	Fatty acid(22:5)_[M-H]1- levels	44609	34503513	Harshfield EL	44449	BMC Med	www.ncbi.nlm.nih.gov/pubmed/34503513	Genome-wide analysis of blood lipid metabolites in over 5000 South Asians reveals biological insights at cardiometabolic disease loci.	13,814 British ancestry individuals	NA	11q12.2		FADS2			ENSG00000134824	NA	NA	rs174570-T	rs174570	0	174570	intron_variant	0	NR	4E-25	24.3979		0.183409	[0.15-0.22] unit decrease	Affymetrix [87696910] (imputed)	N
36	rs174551	6.3109e-10	11	61597212	rs174570	0.000397466	Fatty acid(22:4)_[M-H]1- levels	44609	34503513	Harshfield EL	44449	BMC Med	www.ncbi.nlm.nih.gov/pubmed/34503513	Genome-wide analysis of blood lipid metabolites in over 5000 South Asians reveals biological insights at cardiometabolic disease loci.	5,662 Pakistani ancestry individuals	NA	11q12.2		FADS2			ENSG00000134824	NA	NA	rs174570-G	rs174570	0	174570	intron_variant	0	NR	1E-15	15		0.0699	[0.053-0.087] unit decrease	Illumina [6720657] (imputed)	N
36	rs174551	6.3109e-10	11	61597212	rs174570	0.000397466	Fatty acid(22:4)_[M-H]1- levels	44609	34503513	Harshfield EL	44449	BMC Med	www.ncbi.nlm.nih.gov/pubmed/34503513	Genome-wide analysis of blood lipid metabolites in over 5000 South Asians reveals biological insights at cardiometabolic disease loci.	13,814 British ancestry individuals	NA	11q12.2		FADS2			ENSG00000134824	NA	NA	rs174570-T	rs174570	0	174570	intron_variant	0	NR	9E-20	19.0458		0.14072	[0.11-0.17] unit decrease	Affymetrix [87696910] (imputed)	N
36	rs174551	6.3109e-10	11	61597212	rs174570	0.000397466	Lysophosphatidylethanolamine_22:4_[M-H]1- levels	44609	34503513	Harshfield EL	44449	BMC Med	www.ncbi.nlm.nih.gov/pubmed/34503513	Genome-wide analysis of blood lipid metabolites in over 5000 South Asians reveals biological insights at cardiometabolic disease loci.	13,814 British ancestry individuals	NA	11q12.2		FADS2			ENSG00000134824	NA	NA	rs174570-T	rs174570	0	174570	intron_variant	0	NR	6E-110	109.222		0.314627	[0.29-0.34] unit decrease	Affymetrix [87696910] (imputed)	N
36	rs174551	6.3109e-10	11	61597212	rs174570	0.000397466	Lysophosphatidylethanolamine_20:4_[M-H]1- levels	44609	34503513	Harshfield EL	44449	BMC Med	www.ncbi.nlm.nih.gov/pubmed/34503513	Genome-wide analysis of blood lipid metabolites in over 5000 South Asians reveals biological insights at cardiometabolic disease loci.	13,814 British ancestry individuals	NA	11q12.2		FADS2			ENSG00000134824	NA	NA	rs174570-T	rs174570	0	174570	intron_variant	0	NR	1E-25	25		0.176469	[0.14-0.21] unit decrease	Affymetrix [87696910] (imputed)	N
36	rs174551	6.3109e-10	11	61597212	rs174570	0.000397466	Lysophosphatidylethanolamine-O_18:1_[M-H]1-/Lysophosphatidylethanolamine-P_18:0_[M-H]1- levels	44609	34503513	Harshfield EL	44449	BMC Med	www.ncbi.nlm.nih.gov/pubmed/34503513	Genome-wide analysis of blood lipid metabolites in over 5000 South Asians reveals biological insights at cardiometabolic disease loci.	13,814 British ancestry individuals	NA	11q12.2		FADS2			ENSG00000134824	NA	NA	rs174570-T	rs174570	0	174570	intron_variant	0	NR	3E-10	9.52288		0.0935783	[0.064-0.123] unit decrease	Affymetrix [87696910] (imputed)	N
36	rs174551	6.3109e-10	11	61597212	rs174570	0.000397466	Lysophosphatidylethanolamine_18:2_[M-H]1- levels	44609	34503513	Harshfield EL	44449	BMC Med	www.ncbi.nlm.nih.gov/pubmed/34503513	Genome-wide analysis of blood lipid metabolites in over 5000 South Asians reveals biological insights at cardiometabolic disease loci.	13,814 British ancestry individuals	NA	11q12.2		FADS2			ENSG00000134824	NA	NA	rs174570-T	rs174570	0	174570	intron_variant	0	NR	2E-22	21.699		0.16893	[0.13-0.2] unit increase	Affymetrix [87696910] (imputed)	N
36	rs174551	6.3109e-10	11	61597212	rs174570	0.000397466	Phosphatidylcholine_32:0_[M+H]1+/Phosphatidylethanolamine_35:0_[M+H]1+/Phosphatidate_37:1_[M+NH4]1+ levels	44609	34503513	Harshfield EL	44449	BMC Med	www.ncbi.nlm.nih.gov/pubmed/34503513	Genome-wide analysis of blood lipid metabolites in over 5000 South Asians reveals biological insights at cardiometabolic disease loci.	13,814 British ancestry individuals	NA	11q12.2		FADS2			ENSG00000134824	NA	NA	rs174570-T	rs174570	0	174570	intron_variant	0	NR	8E-14	13.0969		0.13006	[0.096-0.164] unit decrease	Affymetrix [87696910] (imputed)	N
36	rs174551	6.3109e-10	11	61597212	rs174570	0.000397466	Phosphatidylcholine_32:2_[M+H]1+/Phosphatidylethanolamine_35:2_[M+H]1+/Phosphatidate_37:3_[M+NH4]1+ levels	44609	34503513	Harshfield EL	44449	BMC Med	www.ncbi.nlm.nih.gov/pubmed/34503513	Genome-wide analysis of blood lipid metabolites in over 5000 South Asians reveals biological insights at cardiometabolic disease loci.	13,814 British ancestry individuals	NA	11q12.2		FADS2			ENSG00000134824	NA	NA	rs174570-T	rs174570	0	174570	intron_variant	0	NR	2E-18	17.699		0.159261	[0.12-0.19] unit increase	Affymetrix [87696910] (imputed)	N
36	rs174551	6.3109e-10	11	61597212	rs174570	0.000397466	Phosphatidylcholine_31:2_[M+H]1+/Phosphatidylethanolamine_34:2_[M+H]1+/Phosphatidate_36:3_[M+NH4]1+ levels	44609	34503513	Harshfield EL	44449	BMC Med	www.ncbi.nlm.nih.gov/pubmed/34503513	Genome-wide analysis of blood lipid metabolites in over 5000 South Asians reveals biological insights at cardiometabolic disease loci.	13,814 British ancestry individuals	NA	11q12.2		FADS2			ENSG00000134824	NA	NA	rs174570-T	rs174570	0	174570	intron_variant	0	NR	1E-36	36		0.23067	[0.19-0.27] unit increase	Affymetrix [87696910] (imputed)	N
36	rs174551	6.3109e-10	11	61597212	rs174570	0.000397466	Phosphatidylinositol-O(36:0)_[M-H]1-/Phosphatidylglycerol(37:0)_[M+OAc]1- levels	44609	34503513	Harshfield EL	44449	BMC Med	www.ncbi.nlm.nih.gov/pubmed/34503513	Genome-wide analysis of blood lipid metabolites in over 5000 South Asians reveals biological insights at cardiometabolic disease loci.	5,662 Pakistani ancestry individuals	NA	11q12.2		FADS2			ENSG00000134824	NA	NA	rs174570-T	rs174570	0	174570	intron_variant	0	NR	1E-15	15		0.0697	[0.053-0.087] unit decrease	Illumina [6720657] (imputed)	N
36	rs174551	6.3109e-10	11	61597212	rs174570	0.000397466	Phosphatidylinositol-O_36:0_[M-H]1- levels	44609	34503513	Harshfield EL	44449	BMC Med	www.ncbi.nlm.nih.gov/pubmed/34503513	Genome-wide analysis of blood lipid metabolites in over 5000 South Asians reveals biological insights at cardiometabolic disease loci.	13,814 British ancestry individuals	NA	11q12.2		FADS2			ENSG00000134824	NA	NA	rs174570-T	rs174570	0	174570	intron_variant	0	NR	4E-12	11.3979		0.107663	[0.077-0.138] unit decrease	Affymetrix [87696910] (imputed)	N
36	rs174551	6.3109e-10	11	61597212	rs174570	0.000397466	Phosphatidylinositol(36:2)_[M-H]1- levels	44609	34503513	Harshfield EL	44449	BMC Med	www.ncbi.nlm.nih.gov/pubmed/34503513	Genome-wide analysis of blood lipid metabolites in over 5000 South Asians reveals biological insights at cardiometabolic disease loci.	5,662 Pakistani ancestry individuals	NA	11q12.2		FADS2			ENSG00000134824	NA	NA	rs174570-A	rs174570	0	174570	intron_variant	0	NR	1E-15	15		0.1147	[0.086-0.143] unit increase	Illumina [6720657] (imputed)	N
36	rs174551	6.3109e-10	11	61597212	rs174570	0.000397466	Phosphatidylglycerol_35:3_[M-H]1- levels	44609	34503513	Harshfield EL	44449	BMC Med	www.ncbi.nlm.nih.gov/pubmed/34503513	Genome-wide analysis of blood lipid metabolites in over 5000 South Asians reveals biological insights at cardiometabolic disease loci.	13,814 British ancestry individuals	NA	11q12.2		FADS2			ENSG00000134824	NA	NA	rs174570-T	rs174570	0	174570	intron_variant	0	NR	2E-16	15.699		0.0935677	[0.071-0.116] unit increase	Affymetrix [87696910] (imputed)	N
36	rs174551	6.3109e-10	11	61597212	rs174570	0.000397466	Phosphatidylglycerol(34:0)_[M-H]1- levels	44609	34503513	Harshfield EL	44449	BMC Med	www.ncbi.nlm.nih.gov/pubmed/34503513	Genome-wide analysis of blood lipid metabolites in over 5000 South Asians reveals biological insights at cardiometabolic disease loci.	5,662 Pakistani ancestry individuals	NA	11q12.2		FADS2			ENSG00000134824	NA	NA	rs174570-T	rs174570	0	174570	intron_variant	0	NR	1E-15	15		0.115	[0.087-0.143] unit increase	Illumina [6720657] (imputed)	N
36	rs174551	6.3109e-10	11	61597212	rs174570	0.000397466	Phosphatidylinositol_36:3_[M-H]1- levels	44609	34503513	Harshfield EL	44449	BMC Med	www.ncbi.nlm.nih.gov/pubmed/34503513	Genome-wide analysis of blood lipid metabolites in over 5000 South Asians reveals biological insights at cardiometabolic disease loci.	13,814 British ancestry individuals	NA	11q12.2		FADS2			ENSG00000134824	NA	NA	rs174570-T	rs174570	0	174570	intron_variant	0	NR	9E-27	26.0458		0.167791	[0.14-0.2] unit increase	Affymetrix [87696910] (imputed)	N
36	rs174551	6.3109e-10	11	61597212	rs174570	0.000397466	Fatty acid(18:4)_[M-H]1- levels	44609	34503513	Harshfield EL	44449	BMC Med	www.ncbi.nlm.nih.gov/pubmed/34503513	Genome-wide analysis of blood lipid metabolites in over 5000 South Asians reveals biological insights at cardiometabolic disease loci.	13,814 British ancestry individuals	NA	11q12.2		FADS2			ENSG00000134824	NA	NA	rs174570-T	rs174570	0	174570	intron_variant	0	NR	3E-14	13.5229		0.108653	[0.081-0.137] unit decrease	Affymetrix [87696910] (imputed)	N
36	rs174551	6.3109e-10	11	61597212	rs174570	0.000397466	Lysophosphatidylcholine(20:4)_[M+H]1+ levels	44609	34503513	Harshfield EL	44449	BMC Med	www.ncbi.nlm.nih.gov/pubmed/34503513	Genome-wide analysis of blood lipid metabolites in over 5000 South Asians reveals biological insights at cardiometabolic disease loci.	5,662 Pakistani ancestry individuals	NA	11q12.2		FADS2			ENSG00000134824	NA	NA	rs174570-G	rs174570	0	174570	intron_variant	0	NR	1E-15	15		0.0601	[0.045-0.075] unit increase	Illumina [6720657] (imputed)	N
36	rs174551	6.3109e-10	11	61597212	rs174570	0.000397466	Lysophosphatidylcholine-O_16:1_[M+H]1+/Lysophosphatidylcholine-P_16:0_[M+H]1+ levels	44609	34503513	Harshfield EL	44449	BMC Med	www.ncbi.nlm.nih.gov/pubmed/34503513	Genome-wide analysis of blood lipid metabolites in over 5000 South Asians reveals biological insights at cardiometabolic disease loci.	13,814 British ancestry individuals	NA	11q12.2		FADS2			ENSG00000134824	NA	NA	rs174570-T	rs174570	0	174570	intron_variant	0	NR	3E-10	9.52288		0.0814535	[0.056-0.107] unit decrease	Affymetrix [87696910] (imputed)	N
36	rs174551	6.3109e-10	11	61597212	rs174570	0.000397466	Lysophosphatidylcholine_20:4_[M+H]1+ levels	44609	34503513	Harshfield EL	44449	BMC Med	www.ncbi.nlm.nih.gov/pubmed/34503513	Genome-wide analysis of blood lipid metabolites in over 5000 South Asians reveals biological insights at cardiometabolic disease loci.	13,814 British ancestry individuals	NA	11q12.2		FADS2			ENSG00000134824	NA	NA	rs174570-T	rs174570	0	174570	intron_variant	0	NR	1E-106	106		0.375874	[0.34-0.41] unit decrease	Affymetrix [87696910] (imputed)	N
36	rs174551	6.3109e-10	11	61597212	rs174570	0.000397466	Fatty acid(22:5)_[M-H]1- levels	44609	34503513	Harshfield EL	44449	BMC Med	www.ncbi.nlm.nih.gov/pubmed/34503513	Genome-wide analysis of blood lipid metabolites in over 5000 South Asians reveals biological insights at cardiometabolic disease loci.	5,662 Pakistani ancestry individuals	NA	11q12.2		FADS2			ENSG00000134824	NA	NA	rs174570-G	rs174570	0	174570	intron_variant	0	NR	1E-15	15		0.0866	[0.065-0.108] unit increase	Illumina [6720657] (imputed)	N
36	rs174551	6.3109e-10	11	61597212	rs174570	0.000397466	Phosphatidate(43:4)_[M-H]1- levels	44609	34503513	Harshfield EL	44449	BMC Med	www.ncbi.nlm.nih.gov/pubmed/34503513	Genome-wide analysis of blood lipid metabolites in over 5000 South Asians reveals biological insights at cardiometabolic disease loci.	5,662 Pakistani ancestry individuals	NA	11q12.2		FADS2			ENSG00000134824	NA	NA	rs174570-T	rs174570	0	174570	intron_variant	0	NR	1E-15	15		0.0534	[0.04-0.067] unit increase	Illumina [6720657] (imputed)	N
36	rs174551	6.3109e-10	11	61597212	rs174570	0.000397466	Phosphatidate(39:1)_[M+H]1+ levels	44609	34503513	Harshfield EL	44449	BMC Med	www.ncbi.nlm.nih.gov/pubmed/34503513	Genome-wide analysis of blood lipid metabolites in over 5000 South Asians reveals biological insights at cardiometabolic disease loci.	5,662 Pakistani ancestry individuals	NA	11q12.2		FADS2			ENSG00000134824	NA	NA	rs174570-C	rs174570	0	174570	intron_variant	0	NR	1E-15	15		0.0581	[0.044-0.072] unit increase	Illumina [6720657] (imputed)	N
36	rs174551	6.3109e-10	11	61597212	rs174570	0.000397466	Phosphatidylcholine_35:3_[M+H]1+/Phosphatidylethanolamine_38:3_[M+H]1+/Phosphatidate_40:4_[M+NH4]1+ levels	44609	34503513	Harshfield EL	44449	BMC Med	www.ncbi.nlm.nih.gov/pubmed/34503513	Genome-wide analysis of blood lipid metabolites in over 5000 South Asians reveals biological insights at cardiometabolic disease loci.	13,814 British ancestry individuals	NA	11q12.2		FADS2			ENSG00000134824	NA	NA	rs174570-T	rs174570	0	174570	intron_variant	0	NR	9E-26	25.0458		0.158729	[0.13-0.19] unit increase	Affymetrix [87696910] (imputed)	N
36	rs174551	6.3109e-10	11	61597212	rs174570	0.000397466	Phosphatidylcholine_35:2_[M+H]1+/Phosphatidylethanolamine_38:2_[M+H]1+/Phosphatidate_40:3_[M+NH4]1+ levels	44609	34503513	Harshfield EL	44449	BMC Med	www.ncbi.nlm.nih.gov/pubmed/34503513	Genome-wide analysis of blood lipid metabolites in over 5000 South Asians reveals biological insights at cardiometabolic disease loci.	13,814 British ancestry individuals	NA	11q12.2		FADS2			ENSG00000134824	NA	NA	rs174570-T	rs174570	0	174570	intron_variant	0	NR	2E-23	22.699		0.177447	[0.14-0.21] unit increase	Affymetrix [87696910] (imputed)	N
36	rs174551	6.3109e-10	11	61597212	rs174570	0.000397466	Phosphatidylcholine_35:4_[M+H]1+/Phosphatidylethanolamine_38:4_[M+H]1+/Phosphatidate_40:5_[M+NH4]1+ levels	44609	34503513	Harshfield EL	44449	BMC Med	www.ncbi.nlm.nih.gov/pubmed/34503513	Genome-wide analysis of blood lipid metabolites in over 5000 South Asians reveals biological insights at cardiometabolic disease loci.	13,814 British ancestry individuals	NA	11q12.2		FADS2			ENSG00000134824	NA	NA	rs174570-T	rs174570	0	174570	intron_variant	0	NR	4E-32	31.3979		0.205283	[0.17-0.24] unit decrease	Affymetrix [87696910] (imputed)	N
36	rs174551	6.3109e-10	11	61597212	rs174570	0.000397466	Phosphatidylcholine_34:2_[M+H]1+/Phosphatidylethanolamine_37:2_[M+H]1+/Phosphatidate_39:3_[M+NH4]1+ levels	44609	34503513	Harshfield EL	44449	BMC Med	www.ncbi.nlm.nih.gov/pubmed/34503513	Genome-wide analysis of blood lipid metabolites in over 5000 South Asians reveals biological insights at cardiometabolic disease loci.	13,814 British ancestry individuals	NA	11q12.2		FADS2			ENSG00000134824	NA	NA	rs174570-T	rs174570	0	174570	intron_variant	0	NR	2E-41	40.699		0.227532	[0.19-0.26] unit increase	Affymetrix [87696910] (imputed)	N
36	rs174551	6.3109e-10	11	61597212	rs174570	0.000397466	Phosphatidylcholine_34:3_[M+H]1+/Phosphatidylethanolamine_37:3_[M+H]1+/Phosphatidate_39:4_[M+NH4]1+ levels	44609	34503513	Harshfield EL	44449	BMC Med	www.ncbi.nlm.nih.gov/pubmed/34503513	Genome-wide analysis of blood lipid metabolites in over 5000 South Asians reveals biological insights at cardiometabolic disease loci.	13,814 British ancestry individuals	NA	11q12.2		FADS2			ENSG00000134824	NA	NA	rs174570-T	rs174570	0	174570	intron_variant	0	NR	1E-23	23		0.175202	[0.14-0.21] unit increase	Affymetrix [87696910] (imputed)	N
36	rs174551	6.3109e-10	11	61597212	rs174570	0.000397466	Phosphatidylcholine_34:2_[M+OAc]1-/Phosphatidylserine_38:1_[M-H]1- levels	44609	34503513	Harshfield EL	44449	BMC Med	www.ncbi.nlm.nih.gov/pubmed/34503513	Genome-wide analysis of blood lipid metabolites in over 5000 South Asians reveals biological insights at cardiometabolic disease loci.	13,814 British ancestry individuals	NA	11q12.2		FADS2			ENSG00000134824	NA	NA	rs174570-T	rs174570	0	174570	intron_variant	0	NR	8E-42	41.0969		0.194284	[0.17-0.22] unit increase	Affymetrix [87696910] (imputed)	N
36	rs174551	6.3109e-10	11	61597212	rs174570	0.000397466	Phosphatidylinositol(36:1)_[M+OAc]1- levels	44609	34503513	Harshfield EL	44449	BMC Med	www.ncbi.nlm.nih.gov/pubmed/34503513	Genome-wide analysis of blood lipid metabolites in over 5000 South Asians reveals biological insights at cardiometabolic disease loci.	5,662 Pakistani ancestry individuals	NA	11q12.2		FADS2			ENSG00000134824	NA	NA	rs174570-C	rs174570	0	174570	intron_variant	0	NR	1E-15	15		0.0846	[0.064-0.105] unit decrease	Illumina [6720657] (imputed)	N
36	rs174551	6.3109e-10	11	61597212	rs174570	0.000397466	Phosphatidylinositol(38:4)_[M-H]1- levels	44609	34503513	Harshfield EL	44449	BMC Med	www.ncbi.nlm.nih.gov/pubmed/34503513	Genome-wide analysis of blood lipid metabolites in over 5000 South Asians reveals biological insights at cardiometabolic disease loci.	5,662 Pakistani ancestry individuals	NA	11q12.2		FADS2			ENSG00000134824	NA	NA	rs174570-T	rs174570	0	174570	intron_variant	0	NR	1E-15	15		0.082	[0.062-0.102] unit decrease	Illumina [6720657] (imputed)	N
36	rs174551	6.3109e-10	11	61597212	rs174570	0.000397466	Total cholesterol levels	44376	33462484	Sinnott-Armstrong N	44214	Nat Genet	www.ncbi.nlm.nih.gov/pubmed/33462484	Genetics of 35 blood and urine biomarkers in the UK Biobank.	342,508 European ancestry individuals, 6,014 African ancestry individuals, 7,336 South Asian ancestry individuals	NA	11q12.2	NR	FADS2			ENSG00000134824	NA	NA	rs174570-T	rs174570	0	174570	intron_variant	0	NR	7E-50	49.1549		0.0533	[0.046-0.06] unit decrease	Affymetrix [9000000] (imputed)	N
36	rs174551	6.3109e-10	11	61597212	rs174570	0.000397466	Glycated hemoglobin levels	44376	33462484	Sinnott-Armstrong N	44214	Nat Genet	www.ncbi.nlm.nih.gov/pubmed/33462484	Genetics of 35 blood and urine biomarkers in the UK Biobank.	327,177 European ancestry individuals, 4,847 African ancestry individuals, 6,895 South Asian ancestry individuals	NA	11q12.2	NR	FADS2			ENSG00000134824	NA	NA	rs174570-T	rs174570	0	174570	intron_variant	0	NR	3E-12	11.5229		0.0256	[0.018-0.033] unit decrease	Affymetrix [9000000] (imputed)	N
36	rs174551	6.3109e-10	11	61597212	rs174570	0.000397466	High density lipoprotein cholesterol levels	44376	33462484	Sinnott-Armstrong N	44214	Nat Genet	www.ncbi.nlm.nih.gov/pubmed/33462484	Genetics of 35 blood and urine biomarkers in the UK Biobank.	313,372 European ancestry individuals, 5,573 African ancestry individuals, 6,689 South Asian ancestry individuals	NA	11q12.2	NR	FADS2			ENSG00000134824	NA	NA	rs174570-T	rs174570	0	174570	intron_variant	0	NR	3E-59	58.5229		0.0609	[0.053-0.068] unit decrease	Affymetrix [9000000] (imputed)	N
36	rs174551	6.3109e-10	11	61597212	rs174570	0.000397466	Blood glucose levels	44376	33462484	Sinnott-Armstrong N	44214	Nat Genet	www.ncbi.nlm.nih.gov/pubmed/33462484	Genetics of 35 blood and urine biomarkers in the UK Biobank.	313,125 European ancestry individuals, 5,568 African ancestry individuals, 6,693 South Asian ancestry individuals	NA	11q12.2	NR	FADS2			ENSG00000134824	NA	NA	rs174570-T	rs174570	0	174570	intron_variant	0	NR	4E-11	10.3979		0.0248	[0.017-0.032] unit decrease	Affymetrix [9000000] (imputed)	N
36	rs174551	6.3109e-10	11	61597212	rs174570	0.000397466	Low density lipoprotein cholesterol levels	44376	33462484	Sinnott-Armstrong N	44214	Nat Genet	www.ncbi.nlm.nih.gov/pubmed/33462484	Genetics of 35 blood and urine biomarkers in the UK Biobank.	341,875 European ancestry individuals, 6,003 African ancestry individuals, 7,319 South Asian ancestry individuals	NA	11q12.2	NR	FADS2			ENSG00000134824	NA	NA	rs174570-T	rs174570	0	174570	intron_variant	0	NR	1E-27	27		0.0392	[0.032-0.046] unit decrease	Affymetrix [9000000] (imputed)	N
36	rs174551	6.3109e-10	11	61597212	rs174570	0.000397466	Docosapentaenoate (n6 DPA; 22:5n6) levels	44998	36635386	Chen Y	44938	Nat Genet	www.ncbi.nlm.nih.gov/pubmed/36635386	Genomic atlas of the plasma metabolome prioritizes metabolites implicated in human diseases.	7,540 European ancestry individuals	NA	11q12.2		FADS2			ENSG00000134824	NA	NA	rs174570-T	rs174570	0	174570	intron_variant	0	0.131023	3E-12	11.5229		0.162184	[0.12-0.21] unit decrease	Affymetrix [15396940] (imputed)	N
36	rs174551	6.3109e-10	11	61597212	rs174570	0.000397466	1-(1-enyl-stearoyl)-2-linoleoyl-GPE (p-18:0/18:2) levels	44998	36635386	Chen Y	44938	Nat Genet	www.ncbi.nlm.nih.gov/pubmed/36635386	Genomic atlas of the plasma metabolome prioritizes metabolites implicated in human diseases.	8,261 European ancestry individuals	NA	11q12.2		FADS2			ENSG00000134824	NA	NA	rs174570-T	rs174570	0	174570	intron_variant	0	0.130983	2E-26	25.699		0.236014	[0.19-0.28] unit increase	Affymetrix [15431332] (imputed)	N
36	rs174551	6.3109e-10	11	61597212	rs174570	0.000397466	Total bilirubin levels	44376	33462484	Sinnott-Armstrong N	44214	Nat Genet	www.ncbi.nlm.nih.gov/pubmed/33462484	Genetics of 35 blood and urine biomarkers in the UK Biobank.	341,077 European ancestry individuals, 5,978 African ancestry individuals, 7,313 South Asian ancestry individuals	NA	11q12.2	NR	FADS2			ENSG00000134824	NA	NA	rs174570-T	rs174570	0	174570	intron_variant	0	NR	8E-11	10.0969		0.0234	[0.016-0.03] unit decrease	Affymetrix [9000000] (imputed)	N
36	rs174551	6.3109e-10	11	61597212	rs174570	0.000397466	Serum total protein level	44376	33462484	Sinnott-Armstrong N	44214	Nat Genet	www.ncbi.nlm.nih.gov/pubmed/33462484	Genetics of 35 blood and urine biomarkers in the UK Biobank.	313,032 European ancestry individuals, 5,573 African ancestry individuals, 6,687 South Asian ancestry individuals	NA	11q12.2	NR	FADS2			ENSG00000134824	NA	NA	rs174570-T	rs174570	0	174570	intron_variant	0	NR	4E-16	15.3979		0.0305	[0.023-0.038] unit increase	Affymetrix [9000000] (imputed)	N
36	rs174551	6.3109e-10	11	61597212	rs174570	0.000397466	Sex hormone-binding globulin levels	44376	33462484	Sinnott-Armstrong N	44214	Nat Genet	www.ncbi.nlm.nih.gov/pubmed/33462484	Genetics of 35 blood and urine biomarkers in the UK Biobank.	310,323 European ancestry individuals, 5,523 African ancestry individuals, 6,638 South Asian ancestry individuals	NA	11q12.2	NR	FADS2			ENSG00000134824	NA	NA	rs174570-T	rs174570	0	174570	intron_variant	0	NR	8E-12	11.0969		0.0258	[0.018-0.033] unit decrease	Affymetrix [9000000] (imputed)	N
36	rs174551	6.3109e-10	11	61597212	rs174570	0.000397466	Triglyceride levels	44376	33462484	Sinnott-Armstrong N	44214	Nat Genet	www.ncbi.nlm.nih.gov/pubmed/33462484	Genetics of 35 blood and urine biomarkers in the UK Biobank.	342,233 European ancestry individuals, 6,014 African ancestry individuals, 7,330 South Asian ancestry individuals	NA	11q12.2	NR	FADS2			ENSG00000134824	NA	NA	rs174570-T	rs174570	0	174570	intron_variant	0	NR	2E-41	40.699		0.0485	[0.041-0.056] unit increase	Affymetrix [9000000] (imputed)	N
36	rs174551	6.3109e-10	11	61597212	rs174570	0.000397466	Phosphatidylcholine (40:7) (a) levels	44747	35668104	Cadby G	44718	Nat Commun	www.ncbi.nlm.nih.gov/pubmed/35668104	Comprehensive genetic analysis of the human lipidome identifies loci associated with lipid homeostasis with links to coronary artery disease.	4,492 European ancestry individuals	NA	11q12.2		FADS2			ENSG00000134824	NA	NA	rs174570-T	rs174570	0	174570	intron_variant	0	NR	6E-14	13.2218		0.24	[0.18-0.3] unit decrease	Illumina [13869437] (imputed)	N
36	rs174551	6.3109e-10	11	61597212	rs174570	0.000397466	Phosphatidylcholine diacyl C40:3 levels	44691	33414548	Lotta LA	44203	Nat Genet	www.ncbi.nlm.nih.gov/pubmed/33414548	A cross-platform approach identifies genetic regulators of human metabolism and health.	16,431 Caucasian ancestry individuals	NA	11q12.2		FADS2			ENSG00000134824	NA	NA	rs174570-C	rs174570	0	174570	intron_variant	0	0.8658	4E-14	13.3979		7.557	(zscore) increase	Affymetrix, Illumina [5793014] (imputed)	N
36	rs174551	6.3109e-10	11	61597212	rs174570	0.000397466	Cholesteryl ester (20:3) levels	44747	35668104	Cadby G	44718	Nat Commun	www.ncbi.nlm.nih.gov/pubmed/35668104	Comprehensive genetic analysis of the human lipidome identifies loci associated with lipid homeostasis with links to coronary artery disease.	4,492 European ancestry individuals	NA	11q12.2		FADS2			ENSG00000134824	NA	NA	rs174570-T	rs174570	0	174570	intron_variant	0	NR	3E-13	12.5229		0.233	[0.17-0.3] unit decrease	Illumina [13869437] (imputed)	N
36	rs174551	6.3109e-10	11	61597212	rs174570	0.000397466	1-palmitoleoyl-2-linoleoyl-GPC (16:1/18:2) levels in elite athletes	44805	31882771	Al-Khelaifi F	43826	Sci Rep	www.ncbi.nlm.nih.gov/pubmed/31882771	Metabolic GWAS of elite athletes reveals novel genetically-influenced metabolites associated with athletic performance.	490 individuals	NA	11q12.2		FADS2			ENSG00000134824	NA	NA	rs174570-?	rs174570	0	174570	intron_variant	0	NR	2E-7	6.69897		0.505745	[0.32-0.69] unit increase	Illumina [275016]	N
36	rs174551	6.3109e-10	11	61597212	rs174570	0.000397466	Height	44966	36224396	Yengo L	44846	Nature	www.ncbi.nlm.nih.gov/pubmed/36224396	A saturated map of common genetic variants associated with human height.	5,314,291 European ancestry, Hispanic or Latin American, East Asian ancestry, African ancestry, South Asian ancestry individuals	NA	11q12.2		FADS2			ENSG00000134824	NA	NA	rs174570-T	rs174570	0	174570	intron_variant	0	0.1573	1E-146	146		0.0229	[0.021-0.025] unit decrease	Affymetrix, Illumina [1385132] (imputed)	N
32	rs1149915	8.24929e-09	10	9120894	rs17363282	0.000419986	Asthma (childhood onset)	43938	31669095	Zhu Z	43762	J Allergy Clin Immunol	www.ncbi.nlm.nih.gov/pubmed/31669095	Shared Genetic and Experimental Links between Obesity-Related Traits and Asthma Subtypes in UK Biobank.	13,435 European ancestry cases, 393,186 European ancestry controls	NA	10p14	NR					NA	NA	rs17363282-?	rs17363282	0	17363282	intergenic_variant	1	NR	3E-16	15.5229		NA		Affymetrix [~ 8270000] (imputed)	N
10	rs12151726	1.824e-08	2	198827896	rs1850634	0.000422648	Educational attainment	44743	35361970	Okbay A	44651	Nat Genet	www.ncbi.nlm.nih.gov/pubmed/35361970	Polygenic prediction of educational attainment within and between families from genome-wide association analyses in 3 million individuals.	3,037,499 European ancestry individuals	NA	2q33.1		PLCL1			ENSG00000115896	NA	NA	rs1850634-T	rs1850634	0	1850634	intron_variant	0	0.8057	3E-8	7.52288		0.00734819	[0.0048-0.0099] unit decrease	Illumina [10675380] (imputed)	N
47	rs4794817	4.67035e-16	17	37524653	rs6503506	0.000422913	Calcium levels	44544	34594039	Sakaue S	44469	Nat Genet	www.ncbi.nlm.nih.gov/pubmed/34594039	A cross-population atlas of genetic associations for 220 human phenotypes.	315,153 European ancestry individuals, 83,980 East Asian ancestry individuals	NA	17q12		FBXL20			ENSG00000108306	NA	NA	rs6503506-A	rs6503506	0	6503506	intron_variant	0	NR	1E-24	24		0.0265	[0.021-0.032] unit increase	Affymetrix, Illumina [20528270] (imputed)	N
50	rs12940887	2.2915e-10	17	47222663	rs2091041	0.000423615	Monocyte percentage of white cells	44092	32888494	Vuckovic D	44075	Cell	www.ncbi.nlm.nih.gov/pubmed/32888494	The Polygenic and Monogenic Basis of Blood Traits and Diseases.	408,112 British individuals	NA	17q21.32	B4GALNT2	B4GALNT2			ENSG00000167080	NA	NA	rs2091041-C	rs2091041	0	2091041	intron_variant	0	0.215439	4E-11	10.3979		0.0178088	[0.013-0.023] unit decrease	Affymetrix [93095623] (imputed)	N
50	rs12940887	2.2915e-10	17	47448172	rs11655704	0.000425752	Sex hormone-binding globulin levels adjusted for BMI	44179	32042192	Ruth KS	43871	Nat Med	www.ncbi.nlm.nih.gov/pubmed/32042192	Using human genetics to understand the disease impacts of testosterone in men and women.	180,094 European ancestry men	NA	17q21.33	NR	ZNF652-AS1 - PHB	ENSG00000248714	ENSG00000167085		812	33242	rs11655704-C	rs11655704	0	11655704	non_coding_transcript_exon_variant	1	0.31483300000000003	2E-147	146.699		0.0299786	[0.028-0.032] unit increase	Affymetrix [16582621] (imputed)	N
50	rs12940887	2.2915e-10	17	47448172	rs11655704	0.000425752	Sex hormone-binding globulin levels	44179	32042192	Ruth KS	43871	Nat Med	www.ncbi.nlm.nih.gov/pubmed/32042192	Using human genetics to understand the disease impacts of testosterone in men and women.	180,726 European ancestry men	NA	17q21.33	NR	ZNF652-AS1 - PHB	ENSG00000248714	ENSG00000167085		812	33242	rs11655704-C	rs11655704	0	11655704	non_coding_transcript_exon_variant	1	0.31483300000000003	5E-136	135.301		0.0311623	[0.029-0.034] unit increase	Affymetrix [16582614] (imputed)	N
50	rs12940887	2.2915e-10	17	47448172	rs11655704	0.000425752	Low testosterone levels	44487	34337532	Fantus RJ	44341	Eur Urol Open Sci	www.ncbi.nlm.nih.gov/pubmed/34337532	Genetic Susceptibility for Low Testosterone in Men and Its Implications in Biology and Screening: Data from the UK Biobank.	13,409 European ancestry male cases, 98,267 European ancestry male controls	4,426 European ancestry male cases, 32,800 European ancestry male controls	17q21.33	NR	ZNF652-AS1 - PHB	ENSG00000248714	ENSG00000167085		812	33242	rs11655704-T	rs11655704	0	11655704	non_coding_transcript_exon_variant	1	0.68	1E-21	21		1.13	NR	NR [8853336] (imputed)	N
50	rs12940887	2.2915e-10	17	47448172	rs11655704	0.000425752	Total testosterone levels	44858	34321204	Harrison S	44405	Sci Adv	www.ncbi.nlm.nih.gov/pubmed/34321204	Testosterone and socioeconomic position: Mendelian randomization in 306,248 men and women in UK Biobank.	148,248 British ancestry men	NA	17q21.33		ZNF652-AS1 - PHB	ENSG00000248714	ENSG00000167085		812	33242	rs11655704-C	rs11655704	0	11655704	non_coding_transcript_exon_variant	1	0.32	2E-28	27.699		0.21	[0.17-0.25] nmol/L increase	Affymetrix [NR] (imputed)	N
50	rs12940887	2.2915e-10	17	47448172	rs11655704	0.000425752	Sex hormone-binding globulin levels	44179	32042192	Ruth KS	43871	Nat Med	www.ncbi.nlm.nih.gov/pubmed/32042192	Using human genetics to understand the disease impacts of testosterone in men and women.	370,125 European ancestry individuals	NA	17q21.33	NR	ZNF652-AS1 - PHB	ENSG00000248714	ENSG00000167085		812	33242	rs11655704-C	rs11655704	0	11655704	non_coding_transcript_exon_variant	1	0.314056	2E-265	264.699		0.0333638	[0.031-0.035] unit increase	Affymetrix [16582965] (imputed)	N
50	rs12940887	2.2915e-10	17	47448172	rs11655704	0.000425752	Serum uric acid levels	44544	34594039	Sakaue S	44469	Nat Genet	www.ncbi.nlm.nih.gov/pubmed/34594039	A cross-population atlas of genetic associations for 220 human phenotypes.	343,836 European ancestry individuals, 129,405 East Asian ancestry individuals	NA	17q21.33		ZNF652-AS1 - PHB	ENSG00000248714	ENSG00000167085		812	33242	rs11655704-C	rs11655704	0	11655704	non_coding_transcript_exon_variant	1	NR	4E-9	8.39794		0.0114	[0.0077-0.0151] unit decrease	Affymetrix, Illumina [20535231] (imputed)	N
50	rs12940887	2.2915e-10	17	47448172	rs11655704	0.000425752	Sex hormone-binding globulin levels adjusted for BMI	44179	32042192	Ruth KS	43871	Nat Med	www.ncbi.nlm.nih.gov/pubmed/32042192	Using human genetics to understand the disease impacts of testosterone in men and women.	368,929 European ancestry individuals	NA	17q21.33	NR	ZNF652-AS1 - PHB	ENSG00000248714	ENSG00000167085		812	33242	rs11655704-C	rs11655704	0	11655704	non_coding_transcript_exon_variant	1	0.314056	2E-302	301.699		0.0317174	[0.03-0.033] unit increase	Affymetrix [16582909] (imputed)	N
25	rs3757447	2.5433e-08	7	22853521	rs71520386	0.000428376	Fibrinogen levels	42648	26561523	de Vries PS	42318	Hum Mol Genet	www.ncbi.nlm.nih.gov/pubmed/26561523	A meta-analysis of 120 246 individuals identifies 18 new loci for fibrinogen concentration.	120,246 European ancestry individuals	NA	7p15.3	TOMM7	TOMM7			ENSG00000196683	NA	NA	rs71520386-T	rs71520386	0	71520386	intron_variant	0	0.2	5E-9	8.30103		0.0066	NR unit increase	Affymetrix, Illumina [~ 10700000] (imputed)	N
8	rs2075186	1.005e-18	2	103253029	rs67768228	0.000436847	Atopic asthma	43938	31669095	Zhu Z	43762	J Allergy Clin Immunol	www.ncbi.nlm.nih.gov/pubmed/31669095	Shared Genetic and Experimental Links between Obesity-Related Traits and Asthma Subtypes in UK Biobank.	23,982 European ancestry cases, 393,169 European ancestry controls	NA	2q12.1	NR	SLC9A2			ENSG00000115616	NA	NA	rs67768228-?	rs67768228	0	67768228	intron_variant	0	NR	3E-11	10.5229		NA		Affymetrix [~ 8270000] (imputed)	N
14	rs11716558	2.03719e-09	3	101349644	rs6441620	0.000439557	Non-melanoma skin cancer	43297	29739929	Visconti A	43228	Nat Commun	www.ncbi.nlm.nih.gov/pubmed/29739929	Genome-wide association study in 176,678 Europeans reveals genetic loci for tanning response to sun exposure.	5,912 European ancestry cases, 181,740 European ancestry controls		3q12.3	NR	Y_RNA - Y_RNA	ENSG00000200769	ENSG00000200769		2394	16621	rs6441620-A	rs6441620	0	6441620	intergenic_variant	1	NR	5E-6	5.30103		1.09089	[1.05094-1.13236]	Affymetrix [5734850] (imputed)	N
38	rs167769	4.47806e-08	12	57527283	rs11172113	0.000441988	Migraine and/or pulse pressure	44230	32632093	Guo Y	44018	Nat Commun	www.ncbi.nlm.nih.gov/pubmed/32632093	A genome-wide cross-phenotype meta-analysis of the association of blood pressure with migraine.	757,601 European ancestry individuals with blood pressure measurements, 59,674 European ancestry migraine cases, 316,078 European ancestry controls	NA	12q13.3	NR	LRP1			ENSG00000123384	NA	NA	rs11172113-?	rs11172113	0	11172113	intron_variant	0	NR	2E-50	49.699		NA		NR [up to 7000000]	N
38	rs167769	4.47806e-08	12	57527283	rs11172113	0.000441988	Migraine with aura and/or pulse pressure	44230	32632093	Guo Y	44018	Nat Commun	www.ncbi.nlm.nih.gov/pubmed/32632093	A genome-wide cross-phenotype meta-analysis of the association of blood pressure with migraine.	757,601 European ancestry individuals with blood pressure measurements, up to 59,674 European ancestry migraine cases, 316,078 European ancestry controls	NA	12q13.3	NR	LRP1			ENSG00000123384	NA	NA	rs11172113-?	rs11172113	0	11172113	intron_variant	0	NR	2E-10	9.69897		NA		NR [up to 7000000]	N
38	rs167769	4.47806e-08	12	57527283	rs11172113	0.000441988	Migraine without aura and/or pulse pressure	44230	32632093	Guo Y	44018	Nat Commun	www.ncbi.nlm.nih.gov/pubmed/32632093	A genome-wide cross-phenotype meta-analysis of the association of blood pressure with migraine.	757,601 European ancestry individuals with blood pressure measurements, up to 59,674 European ancestry migraine cases, 316,078 European ancestry controls	NA	12q13.3	NR	LRP1			ENSG00000123384	NA	NA	rs11172113-?	rs11172113	0	11172113	intron_variant	0	NR	2E-17	16.699		NA		NR [up to 7000000]	N
38	rs167769	4.47806e-08	12	57527283	rs11172113	0.000441988	Lung function (FEV1/FVC)	43504	30595370	Kichaev G	43461	Am J Hum Genet	www.ncbi.nlm.nih.gov/pubmed/30595370	Leveraging Polygenic Functional Enrichment to Improve GWAS Power.	approximately 370,000 European ancestry individuals	NA	12q13.3		LRP1			ENSG00000123384	NA	NA	rs11172113-?	rs11172113	0	11172113	intron_variant	0	NR	6E-29	28.2218		NA		NR [~ 8900000] (imputed)	N
38	rs167769	4.47806e-08	12	57527283	rs11172113	0.000441988	Spontaneous coronary artery dissection	44131	32374345	Turley TN	43957	JAMA Cardiol	www.ncbi.nlm.nih.gov/pubmed/32374345	Identification of Susceptibility Loci for Spontaneous Coronary Artery Dissection.	484 European ancestry cases, 1,477 European ancestry controls	183 European ancestry cases, 340 European ancestry controls	12q13.3	LRP1	LRP1			ENSG00000123384	NA	NA	rs11172113-T	rs11172113	0	11172113	intron_variant	0	0.59	1E-13	13		1.69	[1.47-1.94]	Illumina [~ 5000000] (imputed)	N
38	rs167769	4.47806e-08	12	57527283	rs11172113	0.000441988	Spontaneous coronary artery dissection	44094	32887874	Saw J	44078	Nat Commun	www.ncbi.nlm.nih.gov/pubmed/32887874	Chromosome 1q21.2 and additional loci influence risk of spontaneous coronary artery dissection and myocardial infarction.	up to 243 European ancestry cases, up to 23 East Asian ancestry cases, up to 4,816 European ancestry controls, up to 447 East Asian ancestry controls	up to 149 European ancestry cases, up to 14 East Asian ancestry cases, up to 2,935 European ancestry controls, up to 272 East Asian ancestry controls	12q13.3	LRP1	LRP1			ENSG00000123384	NA	NA	rs11172113-T	rs11172113	0	11172113	intron_variant	0	0.61	3E-8	7.52288		0.414	[0.27-0.56] unit decrease	Illumina [6690240] (imputed)	N
38	rs167769	4.47806e-08	12	57527283	rs11172113	0.000441988	Spontaneous coronary artery dissection	44094	32887874	Saw J	44078	Nat Commun	www.ncbi.nlm.nih.gov/pubmed/32887874	Chromosome 1q21.2 and additional loci influence risk of spontaneous coronary artery dissection and myocardial infarction.	up to 221 European ancestry female cases, up to 20 East Asian ancestry female cases, up to 4,258 European ancestry female controls, up to 395 East Asian ancestry female controls	up to 134 European ancestry female cases, up to 12 East Asian ancestry female cases, up to 2,608 European ancestry female controls, up to 242 East Asian female controls	12q13.3	LRP1	LRP1			ENSG00000123384	NA	NA	rs11172113-T	rs11172113	0	11172113	intron_variant	0	0.6089	6E-8	7.22185		0.4302	[0.27-0.59] unit increase	Illumina [6690240] (imputed)	N
38	rs167769	4.47806e-08	12	57527283	rs11172113	0.000441988	Peak expiratory flow	43551	30804560	Shrine N	43521	Nat Genet	www.ncbi.nlm.nih.gov/pubmed/30804560	New genetic signals for lung function highlight pathways and chronic obstructive pulmonary disease associations across multiple ancestries.	321,047 European ancestry individuals	24,218 European ancestry individuals	12q13.3	LRP1	LRP1			ENSG00000123384	NA	NA	rs11172113-T	rs11172113	0	11172113	intron_variant	0	0.5889	3E-10	9.52288		0.0161	[0.011-0.021] unit decrease	Affymetrix [19819130] (imputed)	N
38	rs167769	4.47806e-08	12	57527283	rs11172113	0.000441988	Lung function (FEV1/FVC)	43551	30804560	Shrine N	43521	Nat Genet	www.ncbi.nlm.nih.gov/pubmed/30804560	New genetic signals for lung function highlight pathways and chronic obstructive pulmonary disease associations across multiple ancestries.	321,047 European ancestry individuals	79,005 European ancestry individuals	12q13.3	LRP1	LRP1			ENSG00000123384	NA	NA	rs11172113-T	rs11172113	0	11172113	intron_variant	0	0.5889	7E-21	20.1549		0.0227	[0.018-0.027] unit decrease	Affymetrix [19819130] (imputed)	N
38	rs167769	4.47806e-08	12	57527283	rs11172113	0.000441988	Cervical artery dissection	42266	25420145	Debette S	41967	Nat Genet	www.ncbi.nlm.nih.gov/pubmed/25420145	Common variation in PHACTR1 is associated with susceptibility to cervical artery dissection.	1,393 European ancestry cases, 14,416 European ancestry controls	659 European ancestry cases, 2,648 European ancestry controls	12q13.3	LRP1	LRP1			ENSG00000123384	NA	NA	rs11172113-T	rs11172113	0	11172113	intron_variant	0	0.61	3E-7	6.52288		1.22	[1.12-1.32]	Illumina [472862]	N
38	rs167769	4.47806e-08	12	57527283	rs11172113	0.000441988	Migraine	42866	27182965	Pickrell JK	42506	Nat Genet	www.ncbi.nlm.nih.gov/pubmed/27182965	Detection and interpretation of shared genetic influences on 42 human traits.	53,109 European ancestry cases, 230,876 European ancestry controls	NA	12q13.3	LRP1	LRP1			ENSG00000123384	NA	NA	rs11172113-?	rs11172113	0	11172113	intron_variant	0	NR	6E-36	35.2218		1.102	[1.086-1.120]	Illumina [13763073] (imputed)	N
38	rs167769	4.47806e-08	12	57527283	rs11172113	0.000441988	Migraine	40717	21666692	Chasman DI	40706	Nat Genet	www.ncbi.nlm.nih.gov/pubmed/21666692	Genome-wide association study reveals three susceptibility loci for common migraine in the general population.	5,122 European ancestry cases, 18,108 European ancestry controls	3,831 European ancestry cases, 13,889 European ancestry controls	12q13.3	LRP1	LRP1			ENSG00000123384	NA	NA	rs11172113-T	rs11172113	0	11172113	intron_variant	0	0.59	4E-9	8.39794		1.11	[1.08-1.15]	Affymetrix, Illumina [2608509] (imputed)	N
38	rs167769	4.47806e-08	12	57527283	rs11172113	0.000441988	Pulmonary function	40832	21946350	Soler Artigas M	40811	Nat Genet	www.ncbi.nlm.nih.gov/pubmed/21946350	Genome-wide association and large-scale follow up identifies 16 new loci influencing lung function.	48,201 European ancestry individuals	46,411 European ancestry individuals	12q13.3	LRP1	LRP1			ENSG00000123384	NA	NA	rs11172113-T	rs11172113	0	11172113	intron_variant	0	0.61	1E-8	8	(FEV1/FVC)	0.032	[0.020-0.044] unit decrease	Affymetrix, Illumina [~ 2500000] (imputed)	N
38	rs167769	4.47806e-08	12	57527283	rs11172113	0.000441988	Migraine	41128	22683712	Freilinger T	41070	Nat Genet	www.ncbi.nlm.nih.gov/pubmed/22683712	Genome-wide association analysis identifies susceptibility loci for migraine without aura.	2,326 European ancestry cases, 4,580 European ancestry controls	2,508 European ancestry cases, 2,652 European ancestry controls	12q13.3	LRP1	LRP1			ENSG00000123384	NA	NA	rs11172113-?	rs11172113	0	11172113	intron_variant	0	0.60	3E-8	7.52288		1.16	[1.10-1.23]	Illumina [1246388] (imputed)	N
38	rs167769	4.47806e-08	12	57527283	rs11172113	0.000441988	Pulmonary function (smoking interaction)	41332	23284291	Hancock DB	41263	PLoS Genet	www.ncbi.nlm.nih.gov/pubmed/23284291	Genome-wide joint meta-analysis of SNP and SNP-by-smoking interaction identifies novel loci for pulmonary function.	50,047 European ancestry individuals	NA	12q13.3	LRP1	LRP1			ENSG00000123384	NA	NA	rs11172113-?	rs11172113	0	11172113	intron_variant	0	NR	8E-6	5.09691	(FEV1/FVC, Pack-years)	NA		NR [~ 2500000] (imputed)	N
38	rs167769	4.47806e-08	12	57527283	rs11172113	0.000441988	Migraine without aura	41647	23793025	Anttila V	41448	Nat Genet	www.ncbi.nlm.nih.gov/pubmed/23793025	Genome-wide meta-analysis identifies new susceptibility loci for migraine.	7,107 European ancestry cases, 69,427 European ancestry controls	NA	12q13.3	LRP1	LRP1			ENSG00000123384	NA	NA	rs11172113-?	rs11172113	0	11172113	intron_variant	0	0.57	1E-10	10		1.15	[1.1-1.19]	Affymetrix, Illumina [~ 2300000] (imputed)	N
38	rs167769	4.47806e-08	12	57527283	rs11172113	0.000441988	Migraine	41647	23793025	Anttila V	41448	Nat Genet	www.ncbi.nlm.nih.gov/pubmed/23793025	Genome-wide meta-analysis identifies new susceptibility loci for migraine.	23,285 European ancestry cases, 95,425 European ancestry controls	NA	12q13.3	LRP1	LRP1			ENSG00000123384	NA	NA	rs11172113-?	rs11172113	0	11172113	intron_variant	0	0.57	4E-19	18.3979		1.11	[1.09-1.14]	Affymetrix, Illumina [~ 2300000] (imputed)	N
38	rs167769	4.47806e-08	12	57527283	rs11172113	0.000441988	Migraine - clinic-based	41647	23793025	Anttila V	41448	Nat Genet	www.ncbi.nlm.nih.gov/pubmed/23793025	Genome-wide meta-analysis identifies new susceptibility loci for migraine.	5,175 European ancestry clinic-based cases, 13,972 European ancestry clinic-based controls	NA	12q13.3	LRP1	LRP1			ENSG00000123384	NA	NA	rs11172113-?	rs11172113	0	11172113	intron_variant	0	0.57	1E-6	6		1.12	[1.08-1.19]	Affymetrix, Illumina [~ 2300000] (imputed)	N
38	rs167769	4.47806e-08	12	57527283	rs11172113	0.000441988	Migraine	42804	27322543	Gormley P	42541	Nat Genet	www.ncbi.nlm.nih.gov/pubmed/27322543	Meta-analysis of 375,000 individuals identifies 38 susceptibility loci for migraine.	59,674 European ancestry cases, 316,078 European ancestry controls	NA	12q13.3	LRP1, STAT6, SDR9C7	LRP1			ENSG00000123384	NA	NA	rs11172113-T	rs11172113	0	11172113	intron_variant	0	0.58	6E-49	48.2218		1.11111	[1.1-1.12]	Affymetrix, Illumina, Perlegen [8094889] (imputed)	N
38	rs167769	4.47806e-08	12	57527283	rs11172113	0.000441988	Migraine without aura	42804	27322543	Gormley P	42541	Nat Genet	www.ncbi.nlm.nih.gov/pubmed/27322543	Meta-analysis of 375,000 individuals identifies 38 susceptibility loci for migraine.	8,348 European ancestry cases, 139,622 European ancestry controls	NA	12q13.3	LRP1, STAT6, SDR9C7	LRP1			ENSG00000123384	NA	NA	rs11172113-T	rs11172113	0	11172113	intron_variant	0	0.55	4E-16	15.3979		1.17647	[1.12-1.22]	Affymetrix, Illumina, Perlegen [8094889] (imputed)	N
38	rs167769	4.47806e-08	12	57527283	rs11172113	0.000441988	Coronary artery disease	43129	29212778	van der Harst P	43075	Circ Res	www.ncbi.nlm.nih.gov/pubmed/29212778	Identification of 64 Novel Genetic Loci Provides an Expanded View on the Genetic Architecture of Coronary Artery Disease.	88,192 cases, 162,544 controls	34,541 cases, 261,984 controls	12q13.3	LRP1	LRP1			ENSG00000123384	NA	NA	rs11172113-T	rs11172113	0	11172113	intron_variant	0	0.5919	6E-8	7.22185		0.0349	[0.022-0.047] unit decrease	NR [8041861] (imputed)	N
38	rs167769	4.47806e-08	12	57527283	rs11172113	0.000441988	Coronary artery disease	43129	29212778	van der Harst P	43075	Circ Res	www.ncbi.nlm.nih.gov/pubmed/29212778	Identification of 64 Novel Genetic Loci Provides an Expanded View on the Genetic Architecture of Coronary Artery Disease.	88,192 cases, 162,544 controls	34,541 cases, 261,984 controls	12q13.3	LRP1	LRP1			ENSG00000123384	NA	NA	rs11172113-T	rs11172113	0	11172113	intron_variant	0	0.5905	5E-6	5.30103		0.0257	[0.015-0.037] unit decrease	NR [8041861] (imputed)	N
38	rs167769	4.47806e-08	12	57527283	rs11172113	0.000441988	Headache	43160	29397368	Meng W	43131	EBioMedicine	www.ncbi.nlm.nih.gov/pubmed/29397368	A Genome-Wide Association Study Finds Genetic Associations with Broadly-Defined Headache in UK Biobank (N=223,773).	74,461 British ancestry cases, 149,321 British ancestry controls	NA	12q13.3	LRP1, STAT6, SDR9C7	LRP1			ENSG00000123384	NA	NA	rs11172113-C	rs11172113	0	11172113	intron_variant	0	NR	5E-47	46.301		0.0202	[0.017-0.023] unit decrease	Affymetrix [9304965] (imputed)	N
38	rs167769	4.47806e-08	12	57527283	rs11172113	0.000441988	Appendicular lean mass	44139	33097823	Pei YF	44127	Commun Biol	www.ncbi.nlm.nih.gov/pubmed/33097823	The genetic architecture of appendicular lean mass characterized by association analysis in the UK Biobank study.	450,243 European ancestry individuals	NA	12q13.3	LRP1	LRP1			ENSG00000123384	NA	NA	rs11172113-T	rs11172113	0	11172113	intron_variant	0	0.5877	5E-17	16.301		0.0159	[0.012-0.02] unit increase	Affymetrix [18391927] (imputed)	N
38	rs167769	4.47806e-08	12	57527283	rs11172113	0.000441988	Migraine (MTAG)	45056	35128049	Daghals I	44593	Neurol Genet	www.ncbi.nlm.nih.gov/pubmed/35128049	Migraine, Stroke, and Cervical Arterial Dissection: Shared Genetics for a Triad of Brain Disorders With Vascular Involvement.	59,674 European ancestry migraine cases, 1,393 European ancestry extracranial cerebral artery dissection cases, 330,494 European ancestry controls	NA	12q13.3		LRP1			ENSG00000123384	NA	NA	rs11172113-?	rs11172113	0	11172113	intron_variant	0	NR	9E-51	50.0458		0.035	[0.031-0.039] unit decrease	NR [NR] (imputed)	N
38	rs167769	4.47806e-08	12	57527283	rs11172113	0.000441988	Cervical artery dissection (MTAG)	45056	35128049	Daghals I	44593	Neurol Genet	www.ncbi.nlm.nih.gov/pubmed/35128049	Migraine, Stroke, and Cervical Arterial Dissection: Shared Genetics for a Triad of Brain Disorders With Vascular Involvement.	59,674 European ancestry migraine cases, 1,393 European ancestry extracranial cerebral artery dissection cases, 330,494 European ancestry controls	NA	12q13.3		LRP1			ENSG00000123384	NA	NA	rs11172113-?	rs11172113	0	11172113	intron_variant	0	NR	9E-42	41.0458		0.328	[0.28-0.38] unit decrease	NR [NR] (imputed)	N
38	rs167769	4.47806e-08	12	57527283	rs11172113	0.000441988	Migraine without aura (MTAG)	45056	35128049	Daghals I	44593	Neurol Genet	www.ncbi.nlm.nih.gov/pubmed/35128049	Migraine, Stroke, and Cervical Arterial Dissection: Shared Genetics for a Triad of Brain Disorders With Vascular Involvement.	8,348 European ancestry migraine without aura cases, 1,393 European ancestry extracranial cerebral artery dissection cases, 154,038 European ancestry controls	NA	12q13.3		LRP1			ENSG00000123384	NA	NA	rs11172113-?	rs11172113	0	11172113	intron_variant	0	NR	1E-19	19		0.033	[0.025-0.041] unit decrease	NR [NR] (imputed)	N
38	rs167769	4.47806e-08	12	57527283	rs11172113	0.000441988	Cervical artery dissection (MTAG)	45056	35128049	Daghals I	44593	Neurol Genet	www.ncbi.nlm.nih.gov/pubmed/35128049	Migraine, Stroke, and Cervical Arterial Dissection: Shared Genetics for a Triad of Brain Disorders With Vascular Involvement.	8,348 European ancestry migraine without aura cases, 1,393 European ancestry extracranial cerebral artery dissection cases, 154,038 European ancestry controls	NA	12q13.3		LRP1			ENSG00000123384	NA	NA	rs11172113-?	rs11172113	0	11172113	intron_variant	0	NR	1E-19	19		0.282	[0.22-0.34] unit decrease	NR [NR] (imputed)	N
38	rs167769	4.47806e-08	12	57527283	rs11172113	0.000441988	Large artery stroke (MTAG)	45056	35128049	Daghals I	44593	Neurol Genet	www.ncbi.nlm.nih.gov/pubmed/35128049	Migraine, Stroke, and Cervical Arterial Dissection: Shared Genetics for a Triad of Brain Disorders With Vascular Involvement.	4,373 European ancestry large vessel stroke cases, 59,674 European ancestry migraine cases, 613,368 European ancestry controls	NA	12q13.3		LRP1			ENSG00000123384	NA	NA	rs11172113-?	rs11172113	0	11172113	intron_variant	0	NR	4E-13	12.3979		0.023	[0.017-0.029] unit increase	NR [NR] (imputed)	N
38	rs167769	4.47806e-08	12	57527283	rs11172113	0.000441988	Migraine (MTAG)	45056	35128049	Daghals I	44593	Neurol Genet	www.ncbi.nlm.nih.gov/pubmed/35128049	Migraine, Stroke, and Cervical Arterial Dissection: Shared Genetics for a Triad of Brain Disorders With Vascular Involvement.	4,373 European ancestry large vessel stroke cases, 59,674 European ancestry migraine cases, 613,368 European ancestry controls	NA	12q13.3		LRP1			ENSG00000123384	NA	NA	rs11172113-?	rs11172113	0	11172113	intron_variant	0	NR	4E-44	43.3979		0.034	[0.03-0.038] unit decrease	NR [NR] (imputed)	N
38	rs167769	4.47806e-08	12	57527283	rs11172113	0.000441988	Lung function (FEV1/FVC)	45016	36914875	Shrine N	44998	Nat Genet	www.ncbi.nlm.nih.gov/pubmed/36914875	Multi-ancestry genome-wide association analyses improve resolution of genes and pathways influencing lung function and chronic obstructive pulmonary disease risk.	468,062 European ancestry individuals, 8,590 African ancestry individuals, 85,279 East Asian ancestry individuals, 4,270 South Asian ancestry individuals, 14,668 Hispanic or Latin American individuals	NA	12q13.3		LRP1			ENSG00000123384	NA	NA	rs11172113-T	rs11172113	0	11172113	intron_variant	0	0.615	2E-30	29.699		11.449	z score decrease	Affymetrix, Illumina [66484182] (imputed)	N
38	rs167769	4.47806e-08	12	57527283	rs11172113	0.000441988	Spontaneous coronary artery dissection	45090	37248441	Adlam D	45075	Nat Genet	www.ncbi.nlm.nih.gov/pubmed/37248441	Genome-wide association meta-analysis of spontaneous coronary artery dissection identifies risk variants and genes related to artery integrity and tissue-mediated coagulation.	1,917 European ancestry cases, 9,292 European ancestry controls	NA	12q13.3		LRP1			ENSG00000123384	NA	NA	rs11172113-T	rs11172113	0	11172113	intron_variant	0	0.62	9E-31	30.0458		1.62	[1.49-1.76]	Affymetrix, Illumina [6691677] (imputed)	N
38	rs167769	4.47806e-08	12	57527283	rs11172113	0.000441988	Body fat percentage	44487	33980691	Martin S	44328	Diabetes	www.ncbi.nlm.nih.gov/pubmed/33980691	Genetic evidence for different adiposity phenotypes and their opposing influence on ectopic fat and risk of cardiometabolic disease.	442,278 European ancestry individuals	NA	12q13.3		LRP1			ENSG00000123384	NA	NA	rs11172113-C	rs11172113	0	11172113	intron_variant	0	0.41	5E-11	10.301		0.01	% increase	NR [NR] (imputed)	N
38	rs167769	4.47806e-08	12	57527283	rs11172113	0.000441988	Metabolic biomarkers (multivariate analysis)	44487	33980691	Martin S	44328	Diabetes	www.ncbi.nlm.nih.gov/pubmed/33980691	Genetic evidence for different adiposity phenotypes and their opposing influence on ectopic fat and risk of cardiometabolic disease.	389,354 European ancestry individuals	NA	12q13.3		LRP1			ENSG00000123384	NA	NA	rs11172113-C	rs11172113	0	11172113	intron_variant	0	0.41	6E-12	11.2218		NA		NR [NR] (imputed)	N
38	rs167769	4.47806e-08	12	57527283	rs11172113	0.000441988	Carotid intima media thickness (maximum)	44652	34852643	Wai Yeung M	44532	Arterioscler Thromb Vasc Biol	www.ncbi.nlm.nih.gov/pubmed/34852643	Twenty-Five Novel Loci for Carotid Intima-Media Thickness: A Genome-Wide Association Study in >45 000 Individuals and Meta-Analysis of >100 000 Individuals.	43,775 European ancestry individuals, 612 Asian ancestry individuals, 291 Black individuals, 215 Mixed ancestry individuals, 292 individuals	NA	12q13.3		LRP1			ENSG00000123384	NA	NA	rs11172113-T	rs11172113	0	11172113	intron_variant	0	NR	1E-6	6		0.03	[0.018-0.042] unit decrease	Affymetrix [11247984] (imputed)	N
38	rs167769	4.47806e-08	12	57527283	rs11172113	0.000441988	Carotid intima media thickness (mean)	44652	34852643	Wai Yeung M	44532	Arterioscler Thromb Vasc Biol	www.ncbi.nlm.nih.gov/pubmed/34852643	Twenty-Five Novel Loci for Carotid Intima-Media Thickness: A Genome-Wide Association Study in >45 000 Individuals and Meta-Analysis of >100 000 Individuals.	43,775 European ancestry individuals, 612 Asian ancestry individuals, 291 Black individuals, 215 Mixed ancestry individuals, 292 individuals	NA	12q13.3		LRP1			ENSG00000123384	NA	NA	rs11172113-T	rs11172113	0	11172113	intron_variant	0	0.59	3E-10	9.52288		0.038	[0.026-0.05] unit decrease	Affymetrix [11247984] (imputed)	N
38	rs167769	4.47806e-08	12	57527283	rs11172113	0.000441988	Carotid intima media thickness (minimum)	44652	34852643	Wai Yeung M	44532	Arterioscler Thromb Vasc Biol	www.ncbi.nlm.nih.gov/pubmed/34852643	Twenty-Five Novel Loci for Carotid Intima-Media Thickness: A Genome-Wide Association Study in >45 000 Individuals and Meta-Analysis of >100 000 Individuals.	43,775 European ancestry individuals, 612 Asian ancestry individuals, 291 Black individuals, 215 Mixed ancestry individuals, 292 individuals	NA	12q13.3		LRP1			ENSG00000123384	NA	NA	rs11172113-T	rs11172113	0	11172113	intron_variant	0	0.59	5E-12	11.301		0.042	[0.03-0.054] unit decrease	Affymetrix [11247984] (imputed)	N
38	rs167769	4.47806e-08	12	57527283	rs11172113	0.000441988	Fibromuscular dysplasia	44890	34654805	Georges A	44484	Nat Commun	www.ncbi.nlm.nih.gov/pubmed/34654805	Genetic investigation of fibromuscular dysplasia identifies risk loci and shared genetics with common cardiovascular diseases.	1,556 European ancestry cases, 7,100 European ancestry controls	NA	12q13.3		LRP1			ENSG00000123384	NA	NA	rs11172113-T	rs11172113	0	11172113	intron_variant	0	0.62	2E-10	9.69897		1.34	[1.22-1.46]	Illumina [5483710] (imputed)	N
38	rs167769	4.47806e-08	12	57527283	rs11172113	0.000441988	Aortic aneurysm	44544	34594039	Sakaue S	44469	Nat Genet	www.ncbi.nlm.nih.gov/pubmed/34594039	A cross-population atlas of genetic associations for 220 human phenotypes.	3,230 European ancestry cases, 475,964 European ancestry controls, 1,155 East Asian ancestry cases, 173,601 East Asian ancestry controls	NA	12q13.3		LRP1			ENSG00000123384	NA	NA	rs11172113-C	rs11172113	0	11172113	intron_variant	0	NR	3E-8	7.52288		0.1307	[0.085-0.177] unit decrease	Affymetrix, Illumina [25843950] (imputed)	N
38	rs167769	4.47806e-08	12	57527283	rs11172113	0.000441988	Migraine	44692	35115687	Hautakangas H	44595	Nat Genet	www.ncbi.nlm.nih.gov/pubmed/35115687	Genome-wide analysis of 102,084 migraine cases identifies 123 risk loci and subtype-specific risk alleles.	102,084 European ancestry cases, 771,257 European ancestry controls	NA	12q13.3		LRP1			ENSG00000123384	NA	NA	rs11172113-T	rs11172113	0	11172113	intron_variant	0	0.585472	1E-90	90		1.11268	[1.1-1.12] increase	Illumina [10843197] (imputed)	N
38	rs167769	4.47806e-08	12	57527283	rs11172113	0.000441988	Vertex-wise cortical thickness	44627	34910505	van der Meer D	44545	Sci Adv	www.ncbi.nlm.nih.gov/pubmed/34910505	The genetic architecture of human cortical folding.	33,748 European ancestry individuals	NA	12q13.3		LRP1			ENSG00000123384	NA	NA	rs11172113-C	rs11172113	0	11172113	intron_variant	0	0.38	1E-9	9		6.08	z score increase	Affymetrix [9061022] (imputed)	N
38	rs167769	4.47806e-08	12	57527283	rs11172113	0.000441988	Medication use (antimigraine preparations)	43637	31015401	Wu Y	43578	Nat Commun	www.ncbi.nlm.nih.gov/pubmed/31015401	Genome-wide association study of medication-use and associated disease in the UK Biobank.	5,521 European ancestry cases, 114,323 European ancestry controls	NA	12q13.3	LRP1	LRP1			ENSG00000123384	NA	NA	rs11172113-C	rs11172113	0	11172113	intron_variant	0	0.411039	3E-13	12.5229		0.143504	[0.11-0.18] unit decrease	Affymetrix [7288503] (imputed)	N
38	rs167769	4.47806e-08	12	57527283	rs11172113	0.000441988	Medication use (anilides)	43637	31015401	Wu Y	43578	Nat Commun	www.ncbi.nlm.nih.gov/pubmed/31015401	Genome-wide association study of medication-use and associated disease in the UK Biobank.	83,218 European ancestry cases, 96,592 European ancestry controls	NA	12q13.3	LRP1	LRP1			ENSG00000123384	NA	NA	rs11172113-C	rs11172113	0	11172113	intron_variant	0	0.409705	9E-16	15.0458		0.0534063	[0.04-0.066] unit decrease	Affymetrix [7288503] (imputed)	N
38	rs167769	4.47806e-08	12	57527283	rs11172113	0.000441988	Pulse pressure	44544	34594039	Sakaue S	44469	Nat Genet	www.ncbi.nlm.nih.gov/pubmed/34594039	A cross-population atlas of genetic associations for 220 human phenotypes.	360,863 European ancestry individuals, 145,445 East Asian ancestry individuals	NA	12q13.3		LRP1			ENSG00000123384	NA	NA	rs11172113-C	rs11172113	0	11172113	intron_variant	0	NR	5E-8	7.30103		0.0106	[0.0069-0.0143] unit increase	Affymetrix, Illumina [20537391] (imputed)	N
38	rs167769	4.47806e-08	12	57527283	rs11172113	0.000441988	Medication use (anilides)	44544	34594039	Sakaue S	44469	Nat Genet	www.ncbi.nlm.nih.gov/pubmed/34594039	A cross-population atlas of genetic associations for 220 human phenotypes.	83,218 European ancestry cases, 96,592 European ancestry controls, 4,421 East Asian ancestry cases, 174,305 East Asian ancestry controls	NA	12q13.3		LRP1			ENSG00000123384	NA	NA	rs11172113-C	rs11172113	0	11172113	intron_variant	0	NR	1E-15	15		0.0519	[0.039-0.065] unit decrease	Affymetrix, Illumina [15248280] (imputed)	N
38	rs167769	4.47806e-08	12	57527283	rs11172113	0.000441988	Medication use (antimigraine preparations)	44544	34594039	Sakaue S	44469	Nat Genet	www.ncbi.nlm.nih.gov/pubmed/34594039	A cross-population atlas of genetic associations for 220 human phenotypes.	5,521 European ancestry cases, 114,323 European ancestry controls, 387 East Asian ancestry cases, 178,339 East Asian ancestry controls	NA	12q13.3		LRP1			ENSG00000123384	NA	NA	rs11172113-C	rs11172113	0	11172113	intron_variant	0	NR	1E-13	13		0.1428	[0.11-0.18] unit decrease	Affymetrix, Illumina [15248280] (imputed)	N
38	rs167769	4.47806e-08	12	57527283	rs11172113	0.000441988	Body mass index	44993	36581621	Huang J	44924	Nat Commun	www.ncbi.nlm.nih.gov/pubmed/36581621	Genomics and phenomics of body mass index reveals a complex disease network.	1,122,049 European ancestry individuals	NA	12q13.3		LRP1			ENSG00000123384	NA	NA	rs11172113-C	rs11172113	0	11172113	intron_variant	0	NR	4E-8	7.39794		0.0073	[0.0048-0.0098] unit increase	Affymetrix [NR] (imputed)	N
38	rs167769	4.47806e-08	12	57527283	rs11172113	0.000441988	Headache or migraine	45057	36939796	Meng W	44883	Phenomics	www.ncbi.nlm.nih.gov/pubmed/36939796	A Meta-Analysis of the Genome-Wide Association Studies on Two Genetically Correlated Phenotypes Suggests Four New Risk Loci for Headaches.	397,385 European ancestry individuals	NA	12q13.3		LRP1			ENSG00000123384	NA	NA	rs11172113-?	rs11172113	0	11172113	intron_variant	0	NR	1E-62	62		NA		NR [8500802] (imputed)	N
36	rs174551	6.3109e-10	11	61589481	rs28456	0.000446126	Platelet count	44095	32888493	Chen MH	44075	Cell	www.ncbi.nlm.nih.gov/pubmed/32888493	Trans-ethnic and Ancestry-Specific Blood-Cell Genetics in 746,667 Individuals from 5 Global Populations.	542,827 European ancestry individuals	NA	11q12.2	NR	FADS1, FADS2			ENSG00000149485, ENSG00000134824	NA	NA	rs28456-G	rs28456	0	28456	intron_variant	0	0.314293	6E-88	87.2218		0.03924	[0.035-0.043] SD unit increase	Affymetrix, Illumina [50241410] (imputed)	N
36	rs174551	6.3109e-10	11	61589481	rs28456	0.000446126	Serum metabolite levels	44386	33031748	Feofanova EV	44105	Am J Hum Genet	www.ncbi.nlm.nih.gov/pubmed/33031748	A Genome-wide Association Study Discovers 46 Loci of the Human Metabolome in the Hispanic Community Health Study/Study of Latinos.	3,926 Hispanic/Latino individuals	NA	11q12.2	FADS2	FADS1, FADS2			ENSG00000149485, ENSG00000134824	NA	NA	rs28456-A	rs28456	0	28456	intron_variant	0	0.538713	6E-11	10.2218	(1-arachidonoyl-GPA (20:4))	0.163	[0.11-0.21] unit increase	Illumina [13039987] (imputed)	N
36	rs174551	6.3109e-10	11	61589481	rs28456	0.000446126	Platelet count	44095	32888493	Chen MH	44075	Cell	www.ncbi.nlm.nih.gov/pubmed/32888493	Trans-ethnic and Ancestry-Specific Blood-Cell Genetics in 746,667 Individuals from 5 Global Populations.	721,201 African American or Afro-Caribbean, African ancestry, European ancestry, East Asian ancestry, Hispanic or Latin American and South Asian ancestry individuals	NA	11q12.2	NR	FADS1, FADS2			ENSG00000149485, ENSG00000134824	NA	NA	rs28456-G	rs28456	0	28456	intron_variant	0	0.326474	7E-102	101.155		NA		Affymetrix, Illumina [24588908] (imputed)	N
36	rs174551	6.3109e-10	11	61589481	rs28456	0.000446126	Hemoglobin concentration	44277	32171239	Hodonsky CJ	43904	BMC Genomics	www.ncbi.nlm.nih.gov/pubmed/32171239	Ancestry-specific associations identified in genome-wide combined-phenotype study of red blood cell traits emphasize benefits of diversity in genomics.	16,186 African American individuals, 20,692 Hispanic or Latin American individuals, 29,379 European ancestry individuals, 630 Asian ancestry individuals, 601 Native American ancestry individuals, 381 individuals	NA	11q12.2		FADS1, FADS2			ENSG00000149485, ENSG00000134824	NA	NA	rs28456-?	rs28456	0	28456	intron_variant	0	0.3216	5E-10	9.30103		0.0419	[0.029-0.055] unit increase	Affymetrix, Illumina [21000000] (imputed)	N
36	rs174551	6.3109e-10	11	61589481	rs28456	0.000446126	Hemoglobin concentration	44277	32171239	Hodonsky CJ	43904	BMC Genomics	www.ncbi.nlm.nih.gov/pubmed/32171239	Ancestry-specific associations identified in genome-wide combined-phenotype study of red blood cell traits emphasize benefits of diversity in genomics.	29,379 European ancestry individuals	NA	11q12.2		FADS1, FADS2			ENSG00000149485, ENSG00000134824	NA	NA	rs28456-?	rs28456	0	28456	intron_variant	0	0.2982	6E-6	5.22185		0.0399	[0.023-0.057] unit increase	Affymetrix, Illumina [21000000] (imputed)	N
36	rs174551	6.3109e-10	11	61589481	rs28456	0.000446126	Red blood cell count	44277	32171239	Hodonsky CJ	43904	BMC Genomics	www.ncbi.nlm.nih.gov/pubmed/32171239	Ancestry-specific associations identified in genome-wide combined-phenotype study of red blood cell traits emphasize benefits of diversity in genomics.	8,679 African American individuals, 17,412 Hispanic or Latin American individuals, 14,690 European ancestry individuals, 127 Asian ancestry individuals, 20 Native American ancestry individuals, 382 individuals	NA	11q12.2		FADS1, FADS2			ENSG00000149485, ENSG00000134824	NA	NA	rs28456-?	rs28456	0	28456	intron_variant	0	0.3216	4E-9	8.39794		0.0192	[0.013-0.026] unit increase	Affymetrix, Illumina [21000000] (imputed)	N
36	rs174551	6.3109e-10	11	61589481	rs28456	0.000446126	Hematocrit	44277	32171239	Hodonsky CJ	43904	BMC Genomics	www.ncbi.nlm.nih.gov/pubmed/32171239	Ancestry-specific associations identified in genome-wide combined-phenotype study of red blood cell traits emphasize benefits of diversity in genomics.	16,184 African American individuals, 20,704 Hispanic or Latin American individuals, 29,383 European ancestry individuals, 631 Asian ancestry individuals, 601 Native American ancestry individuals, 381 individuals	NA	11q12.2		FADS1, FADS2			ENSG00000149485, ENSG00000134824	NA	NA	rs28456-?	rs28456	0	28456	intron_variant	0	0.3216	2E-8	7.69897		0.1099	[0.071-0.149] unit increase	Affymetrix, Illumina [21000000] (imputed)	N
36	rs174551	6.3109e-10	11	61589481	rs28456	0.000446126	Phosphatidylcholine-ether levels	43763	31551469	Tabassum R	43732	Nat Commun	www.ncbi.nlm.nih.gov/pubmed/31551469	Genetic architecture of human plasma lipidome and its link to cardiovascular disease.	2,045 European ancestry individuals	NA	11q12.2	FADS2	FADS1, FADS2			ENSG00000149485, ENSG00000134824	NA	NA	rs28456-G	rs28456	0	28456	intron_variant	0	NR	2E-32	31.699	(PCO(16:0;0-20:4;0))	0.3881	[0.32-0.45] unit decrease	Illumina [~ 9300000] (imputed)	N
36	rs174551	6.3109e-10	11	61589481	rs28456	0.000446126	Phosphatidylcholine-ether levels	43763	31551469	Tabassum R	43732	Nat Commun	www.ncbi.nlm.nih.gov/pubmed/31551469	Genetic architecture of human plasma lipidome and its link to cardiovascular disease.	2,045 European ancestry individuals	NA	11q12.2	FADS2	FADS1, FADS2			ENSG00000149485, ENSG00000134824	NA	NA	rs28456-G	rs28456	0	28456	intron_variant	0	NR	1E-19	19	(PCO(18:1;0-20:4;0))	0.2945	[0.23-0.36] unit decrease	Illumina [~ 9300000] (imputed)	N
36	rs174551	6.3109e-10	11	61589481	rs28456	0.000446126	Lysophosphatidylethanolamine levels	43763	31551469	Tabassum R	43732	Nat Commun	www.ncbi.nlm.nih.gov/pubmed/31551469	Genetic architecture of human plasma lipidome and its link to cardiovascular disease.	2,045 European ancestry individuals	NA	11q12.2	FADS2	FADS1, FADS2			ENSG00000149485, ENSG00000134824	NA	NA	rs28456-G	rs28456	0	28456	intron_variant	0	NR	7E-20	19.1549	(LPE(20:4;0))	0.2996	[0.24-0.36] unit decrease	Illumina [~ 9300000] (imputed)	N
36	rs174551	6.3109e-10	11	61589481	rs28456	0.000446126	Phosphatidylcholine levels	43763	31551469	Tabassum R	43732	Nat Commun	www.ncbi.nlm.nih.gov/pubmed/31551469	Genetic architecture of human plasma lipidome and its link to cardiovascular disease.	2,045 European ancestry individuals	NA	11q12.2	FADS2	FADS1, FADS2			ENSG00000149485, ENSG00000134824	NA	NA	rs28456-G	rs28456	0	28456	intron_variant	0	NR	5E-76	75.301	(PC(18:0;0-20:4;0))	0.579	[0.52-0.64] unit decrease	Illumina [~ 9300000] (imputed)	N
36	rs174551	6.3109e-10	11	61589481	rs28456	0.000446126	Phosphatidylcholine levels	43763	31551469	Tabassum R	43732	Nat Commun	www.ncbi.nlm.nih.gov/pubmed/31551469	Genetic architecture of human plasma lipidome and its link to cardiovascular disease.	2,045 European ancestry individuals	NA	11q12.2	FADS2	FADS1, FADS2			ENSG00000149485, ENSG00000134824	NA	NA	rs28456-G	rs28456	0	28456	intron_variant	0	NR	9E-15	14.0458	(PC(18:0;0-22:5;0))	0.2515	[0.19-0.32] unit decrease	Illumina [~ 9300000] (imputed)	N
36	rs174551	6.3109e-10	11	61589481	rs28456	0.000446126	Phosphatidylinositol levels	43763	31551469	Tabassum R	43732	Nat Commun	www.ncbi.nlm.nih.gov/pubmed/31551469	Genetic architecture of human plasma lipidome and its link to cardiovascular disease.	2,045 European ancestry individuals	NA	11q12.2	FADS2	FADS1, FADS2			ENSG00000149485, ENSG00000134824	NA	NA	rs28456-G	rs28456	0	28456	intron_variant	0	NR	2E-12	11.699	(PI(18:0;0-20:4;0))	0.2275	[0.16-0.29] unit decrease	Illumina [~ 9300000] (imputed)	N
36	rs174551	6.3109e-10	11	61589481	rs28456	0.000446126	Cholesteryl ester levels	43763	31551469	Tabassum R	43732	Nat Commun	www.ncbi.nlm.nih.gov/pubmed/31551469	Genetic architecture of human plasma lipidome and its link to cardiovascular disease.	2,045 European ancestry individuals	NA	11q12.2	FADS2	FADS1, FADS2			ENSG00000149485, ENSG00000134824	NA	NA	rs28456-G	rs28456	0	28456	intron_variant	0	NR	1E-77	77	(CE(20:4;0))	0.5852	[0.52-0.65] unit decrease	Illumina [~ 9300000] (imputed)	N
36	rs174551	6.3109e-10	11	61589481	rs28456	0.000446126	Serum metabolite ratios in chronic kidney disease	43250	29545352	Li Y	43174	J Am Soc Nephrol	www.ncbi.nlm.nih.gov/pubmed/29545352	Genome-Wide Association Studies of Metabolites in Patients with CKD Identify Multiple Loci and Illuminate Tubular Transport Mechanisms.	1,143 European ancestry cases	NA	11q12.2	FADS1, FADS2	FADS1, FADS2			ENSG00000149485, ENSG00000134824	NA	NA	rs28456-G	rs28456	0	28456	intron_variant	0	NR	3E-15	14.5229	(Phosphatidylcholine with diacyl residue sum C42:1/Phosphatidylcholine with acyl-alkyl residue sum C36:2)	0.350198	[0.26-0.44] unit decrease	Illumina [up to 9281895] (imputed)	N
36	rs174551	6.3109e-10	11	61589481	rs28456	0.000446126	Serum metabolite ratios in chronic kidney disease	43250	29545352	Li Y	43174	J Am Soc Nephrol	www.ncbi.nlm.nih.gov/pubmed/29545352	Genome-Wide Association Studies of Metabolites in Patients with CKD Identify Multiple Loci and Illuminate Tubular Transport Mechanisms.	1,143 European ancestry cases	NA	11q12.2	FADS1, FADS2	FADS1, FADS2			ENSG00000149485, ENSG00000134824	NA	NA	rs28456-G	rs28456	0	28456	intron_variant	0	NR	1E-18	18	(Phosphatidylcholine with acyl-alkyl residue sum C36:3/Phosphatidylcholine with acyl-alkyl residue sum C44:5)	0.385672	[0.3-0.47] unit increase	Illumina [up to 9281895] (imputed)	N
36	rs174551	6.3109e-10	11	61589481	rs28456	0.000446126	Serum metabolite ratios in chronic kidney disease	43250	29545352	Li Y	43174	J Am Soc Nephrol	www.ncbi.nlm.nih.gov/pubmed/29545352	Genome-Wide Association Studies of Metabolites in Patients with CKD Identify Multiple Loci and Illuminate Tubular Transport Mechanisms.	1,143 European ancestry cases	NA	11q12.2	FADS1, FADS2	FADS1, FADS2			ENSG00000149485, ENSG00000134824	NA	NA	rs28456-G	rs28456	0	28456	intron_variant	0	NR	6E-19	18.2218	(Phosphatidylcholine with diacyl residue sum C32:0/Phosphatidylcholine with acyl-alkyl residue sum C36:3)	0.39209	[0.31-0.48] unit decrease	Illumina [up to 9281895] (imputed)	N
36	rs174551	6.3109e-10	11	61589481	rs28456	0.000446126	LDL cholesterol levels x long total sleep time interaction (2df test)	43837	31719535	Noordam R	43781	Nat Commun	www.ncbi.nlm.nih.gov/pubmed/31719535	Multi-ancestry sleep-by-SNP interaction analysis in 126,926 individuals reveals lipid loci stratified by sleep duration.	2,913 African American long sleepers, 358 Chinese ancestry long sleepers, 110 Asian ancestry long sleepers, 7,583 European ancestry long sleepers, 1,036 Hispanic/Latino long sleepers, up to 11,862 African American controls, 1,432 Chinese ancestry controls, 444 Asian ancestry controls, at least 31,744 European ancestry controls, 4,066 Hispanic/Latino controls	at least 214 African American long sleepers, 616 East Asian ancestry long sleepers, up to 6,657 European ancestry long sleepers, 2,457 Hispanic long sleepers, at least 913 African American controls, 2,517 East Asian ancestry controls, up to 26,868 European ancestry controls, 9,870 Hispanic controls	11q12.2	FADS1, FADS2	FADS1, FADS2			ENSG00000149485, ENSG00000134824	NA	NA	rs28456-?	rs28456	0	28456	intron_variant	0	NR	2E-38	37.699		2.185	[1.82-2.55] unit increase	Affymetrix, Illumina [up to 2533153] (imputed)	N
36	rs174551	6.3109e-10	11	61589481	rs28456	0.000446126	Lysophosphatidylcholine levels	43763	31551469	Tabassum R	43732	Nat Commun	www.ncbi.nlm.nih.gov/pubmed/31551469	Genetic architecture of human plasma lipidome and its link to cardiovascular disease.	2,045 European ancestry individuals	NA	11q12.2	FADS2	FADS1, FADS2			ENSG00000149485, ENSG00000134824	NA	NA	rs28456-G	rs28456	0	28456	intron_variant	0	NR	5E-48	47.301	(LPC(20:4;0))	0.4567	[0.4-0.52] unit decrease	Illumina [~ 9300000] (imputed)	N
36	rs174551	6.3109e-10	11	61589481	rs28456	0.000446126	Monocyte percentage of white cells	44092	32888494	Vuckovic D	44075	Cell	www.ncbi.nlm.nih.gov/pubmed/32888494	The Polygenic and Monogenic Basis of Blood Traits and Diseases.	408,112 British individuals	NA	11q12.2	FADS1, FADS2	FADS1, FADS2			ENSG00000149485, ENSG00000134824	NA	NA	rs28456-G	rs28456	0	28456	intron_variant	0	0.314031	2E-29	28.699		0.0269899	[0.022-0.032] unit increase	Affymetrix [93095623] (imputed)	N
36	rs174551	6.3109e-10	11	61589481	rs28456	0.000446126	Bipolar disorder	42890	28115744	Ikeda M	42759	Mol Psychiatry	www.ncbi.nlm.nih.gov/pubmed/28115744	A genome-wide association study identifies two novel susceptibility loci and trans population polygenicity associated with bipolar disorder.	2,964 Japanese ancestry case, 61,887 Japanese ancestry controls, 7,481 European ancestry cases, 9,250 European ancestry controls	NA	11q12.2	C11orf9, DAGLA, C11orf10, FEN1, FADS1, FADS2	FADS1, FADS2			ENSG00000149485, ENSG00000134824	NA	NA	rs28456-G	rs28456	0	28456	intron_variant	0	NR	6E-9	8.22185	(Japanese)	1.18	[1.11-1.24]	Illumina [at least 6195093] (imputed)	N
36	rs174551	6.3109e-10	11	61589481	rs28456	0.000446126	Appendicular lean mass	44139	33097823	Pei YF	44127	Commun Biol	www.ncbi.nlm.nih.gov/pubmed/33097823	The genetic architecture of appendicular lean mass characterized by association analysis in the UK Biobank study.	450,243 European ancestry individuals	NA	11q12.2	FADS1	FADS1, FADS2			ENSG00000149485, ENSG00000134824	NA	NA	rs28456-A	rs28456	0	28456	intron_variant	0	0.6863	4E-12	11.3979		0.0142	[0.01-0.018] unit increase	Affymetrix [18391927] (imputed)	N
36	rs174551	6.3109e-10	11	61589481	rs28456	0.000446126	Crohn's disease vs rheumatoid arthritis (ordinary least squares (OLS))	44313	33686288	Peyrot WJ	44263	Nat Genet	www.ncbi.nlm.nih.gov/pubmed/33686288	Identifying loci with different allele frequencies among cases of eight psychiatric disorders using CC-GWAS.	5,956 Crohn's disease cases, 8,875 rheumatoid arthritis cases	14,594 Crohn's disease cases, 5,486 rheumatoid arthritis cases	11q12.2		FADS1, FADS2			ENSG00000149485, ENSG00000134824	NA	NA	rs28456-?	rs28456	0	28456	intron_variant	0	NR	4E-6	5.39794		0.038	NR unit increase	NR [5890016] (imputed)	N
36	rs174551	6.3109e-10	11	61589481	rs28456	0.000446126	Phosphatidylcholine-O(40:6)_[M+H]1+/Phosphatidylcholine-P(40:5)_[M+H]1+ levels	44609	34503513	Harshfield EL	44449	BMC Med	www.ncbi.nlm.nih.gov/pubmed/34503513	Genome-wide analysis of blood lipid metabolites in over 5000 South Asians reveals biological insights at cardiometabolic disease loci.	5,662 Pakistani ancestry individuals	NA	11q12.2		FADS1, FADS2			ENSG00000149485, ENSG00000134824	NA	NA	rs28456-T	rs28456	0	28456	intron_variant	0	NR	2E-12	11.699		0.0419	[0.03-0.053] unit increase	Illumina [6720657] (imputed)	N
36	rs174551	6.3109e-10	11	61589481	rs28456	0.000446126	Phosphatidylcholine(32:0)_[M+H]1+/Phosphatidylethanolamine(35:0)_[M+H]1+/Phosphatidate(37:1)_[M+NH4]1+ levels	44609	34503513	Harshfield EL	44449	BMC Med	www.ncbi.nlm.nih.gov/pubmed/34503513	Genome-wide analysis of blood lipid metabolites in over 5000 South Asians reveals biological insights at cardiometabolic disease loci.	5,662 Pakistani ancestry individuals	NA	11q12.2		FADS1, FADS2			ENSG00000149485, ENSG00000134824	NA	NA	rs28456-G	rs28456	0	28456	intron_variant	0	NR	2E-12	11.699		0.1561	[0.11-0.2] unit decrease	Illumina [6720657] (imputed)	N
36	rs174551	6.3109e-10	11	61589481	rs28456	0.000446126	Phosphatidylcholine(34:2)_[M+H]1+/Phosphatidylethanolamine(37:2)_[M+H]1+/Phosphatidate(39:3)_[M+NH4]1+ levels	44609	34503513	Harshfield EL	44449	BMC Med	www.ncbi.nlm.nih.gov/pubmed/34503513	Genome-wide analysis of blood lipid metabolites in over 5000 South Asians reveals biological insights at cardiometabolic disease loci.	5,662 Pakistani ancestry individuals	NA	11q12.2		FADS1, FADS2			ENSG00000149485, ENSG00000134824	NA	NA	rs28456-T	rs28456	0	28456	intron_variant	0	NR	2E-12	11.699		0.0784	[0.057-0.1] unit decrease	Illumina [6720657] (imputed)	N
36	rs174551	6.3109e-10	11	61589481	rs28456	0.000446126	Phosphatidylcholine(36:5)_[M+OAc]1-/Phosphatidylserine(40:4)_[M-H]1- levels	44609	34503513	Harshfield EL	44449	BMC Med	www.ncbi.nlm.nih.gov/pubmed/34503513	Genome-wide analysis of blood lipid metabolites in over 5000 South Asians reveals biological insights at cardiometabolic disease loci.	5,662 Pakistani ancestry individuals	NA	11q12.2		FADS1, FADS2			ENSG00000149485, ENSG00000134824	NA	NA	rs28456-T	rs28456	0	28456	intron_variant	0	NR	1E-12	12		0.0554	[0.04-0.071] unit increase	Illumina [6720657] (imputed)	N
36	rs174551	6.3109e-10	11	61589481	rs28456	0.000446126	Phosphatidylcholine(37:4)_[M+H]1+/Phosphatidylethanolamine(40:3)_[M+H]1+ levels	44609	34503513	Harshfield EL	44449	BMC Med	www.ncbi.nlm.nih.gov/pubmed/34503513	Genome-wide analysis of blood lipid metabolites in over 5000 South Asians reveals biological insights at cardiometabolic disease loci.	5,662 Pakistani ancestry individuals	NA	11q12.2		FADS1, FADS2			ENSG00000149485, ENSG00000134824	NA	NA	rs28456-G	rs28456	0	28456	intron_variant	0	NR	2E-12	11.699		0.0777	[0.056-0.099] unit increase	Illumina [6720657] (imputed)	N
36	rs174551	6.3109e-10	11	61589481	rs28456	0.000446126	Phosphatidylcholine(38:5)_[M+H]1+/Phosphatidylethanolamine(41:5)_[M+H]1+/Phosphatidate(43:6)_[M+NH4]1+ levels	44609	34503513	Harshfield EL	44449	BMC Med	www.ncbi.nlm.nih.gov/pubmed/34503513	Genome-wide analysis of blood lipid metabolites in over 5000 South Asians reveals biological insights at cardiometabolic disease loci.	5,662 Pakistani ancestry individuals	NA	11q12.2		FADS1, FADS2			ENSG00000149485, ENSG00000134824	NA	NA	rs28456-G	rs28456	0	28456	intron_variant	0	NR	1E-12	12		0.0304	[0.022-0.039] unit increase	Illumina [6720657] (imputed)	N
36	rs174551	6.3109e-10	11	61589481	rs28456	0.000446126	Cholesteryl ester(20:4)_[M+NH4]1+ levels	44609	34503513	Harshfield EL	44449	BMC Med	www.ncbi.nlm.nih.gov/pubmed/34503513	Genome-wide analysis of blood lipid metabolites in over 5000 South Asians reveals biological insights at cardiometabolic disease loci.	5,662 Pakistani ancestry individuals	NA	11q12.2		FADS1, FADS2			ENSG00000149485, ENSG00000134824	NA	NA	rs28456-T	rs28456	0	28456	intron_variant	0	NR	1E-12	12		0.06	[0.043-0.077] unit increase	Illumina [6720657] (imputed)	N
36	rs174551	6.3109e-10	11	61589481	rs28456	0.000446126	Phosphatidylcholine(42:4)_[M+OAc]1- levels	44609	34503513	Harshfield EL	44449	BMC Med	www.ncbi.nlm.nih.gov/pubmed/34503513	Genome-wide analysis of blood lipid metabolites in over 5000 South Asians reveals biological insights at cardiometabolic disease loci.	5,662 Pakistani ancestry individuals	NA	11q12.2		FADS1, FADS2			ENSG00000149485, ENSG00000134824	NA	NA	rs28456-G	rs28456	0	28456	intron_variant	0	NR	2E-12	11.699		0.0799	[0.058-0.102] unit decrease	Illumina [6720657] (imputed)	N
36	rs174551	6.3109e-10	11	61589481	rs28456	0.000446126	Phosphatidylethanolamine-O(38:4)_[M-H]1-/Phosphatidylcholine-O(35:4)_[M-H]1-/Phosphatidylcholine-P(35:3)_[M-H]1- levels	44609	34503513	Harshfield EL	44449	BMC Med	www.ncbi.nlm.nih.gov/pubmed/34503513	Genome-wide analysis of blood lipid metabolites in over 5000 South Asians reveals biological insights at cardiometabolic disease loci.	5,662 Pakistani ancestry individuals	NA	11q12.2		FADS1, FADS2			ENSG00000149485, ENSG00000134824	NA	NA	rs28456-C	rs28456	0	28456	intron_variant	0	NR	2E-12	11.699		0.092	[0.067-0.117] unit decrease	Illumina [6720657] (imputed)	N
36	rs174551	6.3109e-10	11	61589481	rs28456	0.000446126	Phosphatidylethanolamine-O(38:6)_[M+H]1+/Phosphatidylcholine-P(35:5)_[M+H]1+ levels	44609	34503513	Harshfield EL	44449	BMC Med	www.ncbi.nlm.nih.gov/pubmed/34503513	Genome-wide analysis of blood lipid metabolites in over 5000 South Asians reveals biological insights at cardiometabolic disease loci.	5,662 Pakistani ancestry individuals	NA	11q12.2		FADS1, FADS2			ENSG00000149485, ENSG00000134824	NA	NA	rs28456-C	rs28456	0	28456	intron_variant	0	NR	2E-12	11.699		0.0621	[0.045-0.079] unit increase	Illumina [6720657] (imputed)	N
36	rs174551	6.3109e-10	11	61589481	rs28456	0.000446126	Cholesteryl ester(18:3)_[M+NH4]1+ levels	44609	34503513	Harshfield EL	44449	BMC Med	www.ncbi.nlm.nih.gov/pubmed/34503513	Genome-wide analysis of blood lipid metabolites in over 5000 South Asians reveals biological insights at cardiometabolic disease loci.	5,662 Pakistani ancestry individuals	NA	11q12.2		FADS1, FADS2			ENSG00000149485, ENSG00000134824	NA	NA	rs28456-A	rs28456	0	28456	intron_variant	0	NR	2E-12	11.699		0.0424	[0.031-0.054] unit increase	Illumina [6720657] (imputed)	N
36	rs174551	6.3109e-10	11	61589481	rs28456	0.000446126	Cholesteryl ester(20:5)_[M+NH4]1+ levels	44609	34503513	Harshfield EL	44449	BMC Med	www.ncbi.nlm.nih.gov/pubmed/34503513	Genome-wide analysis of blood lipid metabolites in over 5000 South Asians reveals biological insights at cardiometabolic disease loci.	5,662 Pakistani ancestry individuals	NA	11q12.2		FADS1, FADS2			ENSG00000149485, ENSG00000134824	NA	NA	rs28456-C	rs28456	0	28456	intron_variant	0	NR	1E-12	12		0.0398	[0.029-0.051] unit decrease	Illumina [6720657] (imputed)	N
36	rs174551	6.3109e-10	11	61589481	rs28456	0.000446126	Phosphatidylethanolamine(34:2)_[M+H]1+ levels	44609	34503513	Harshfield EL	44449	BMC Med	www.ncbi.nlm.nih.gov/pubmed/34503513	Genome-wide analysis of blood lipid metabolites in over 5000 South Asians reveals biological insights at cardiometabolic disease loci.	5,662 Pakistani ancestry individuals	NA	11q12.2		FADS1, FADS2			ENSG00000149485, ENSG00000134824	NA	NA	rs28456-G	rs28456	0	28456	intron_variant	0	NR	2E-12	11.699		0.0419	[0.03-0.053] unit increase	Illumina [6720657] (imputed)	N
36	rs174551	6.3109e-10	11	61589481	rs28456	0.000446126	Phosphatidylcholine(33:2)_[M+H]1+/Phosphatidylethanolamine(36:2)_[M+H]1+/Phosphatidate(38:3)_[M+NH4]1+ levels	44609	34503513	Harshfield EL	44449	BMC Med	www.ncbi.nlm.nih.gov/pubmed/34503513	Genome-wide analysis of blood lipid metabolites in over 5000 South Asians reveals biological insights at cardiometabolic disease loci.	5,662 Pakistani ancestry individuals	NA	11q12.2		FADS1, FADS2			ENSG00000149485, ENSG00000134824	NA	NA	rs28456-T	rs28456	0	28456	intron_variant	0	NR	2E-12	11.699		0.0532	[0.038-0.068] unit increase	Illumina [6720657] (imputed)	N
36	rs174551	6.3109e-10	11	61589481	rs28456	0.000446126	Phosphatidylcholine(35:4)_[M+H]1+/Phosphatidylethanolamine(38:4)_[M+H]1+/Phosphatidate(40:5)_[M+NH4]1+ levels	44609	34503513	Harshfield EL	44449	BMC Med	www.ncbi.nlm.nih.gov/pubmed/34503513	Genome-wide analysis of blood lipid metabolites in over 5000 South Asians reveals biological insights at cardiometabolic disease loci.	5,662 Pakistani ancestry individuals	NA	11q12.2		FADS1, FADS2			ENSG00000149485, ENSG00000134824	NA	NA	rs28456-T	rs28456	0	28456	intron_variant	0	NR	1E-12	12		0.0838	[0.061-0.107] unit increase	Illumina [6720657] (imputed)	N
36	rs174551	6.3109e-10	11	61589481	rs28456	0.000446126	Phosphatidylcholine(40:4)_[M+OAc]1-/Phosphatidylserine(44:3)_[M-H]1- levels	44609	34503513	Harshfield EL	44449	BMC Med	www.ncbi.nlm.nih.gov/pubmed/34503513	Genome-wide analysis of blood lipid metabolites in over 5000 South Asians reveals biological insights at cardiometabolic disease loci.	5,662 Pakistani ancestry individuals	NA	11q12.2		FADS1, FADS2			ENSG00000149485, ENSG00000134824	NA	NA	rs28456-A	rs28456	0	28456	intron_variant	0	NR	2E-12	11.699		0.0875	[0.063-0.112] unit increase	Illumina [6720657] (imputed)	N
36	rs174551	6.3109e-10	11	61589481	rs28456	0.000446126	Phosphatidylcholine(39:6)_[M+OAc]1-/Phosphatidylserine(43:5)_[M-H]1- levels	44609	34503513	Harshfield EL	44449	BMC Med	www.ncbi.nlm.nih.gov/pubmed/34503513	Genome-wide analysis of blood lipid metabolites in over 5000 South Asians reveals biological insights at cardiometabolic disease loci.	5,662 Pakistani ancestry individuals	NA	11q12.2		FADS1, FADS2			ENSG00000149485, ENSG00000134824	NA	NA	rs28456-C	rs28456	0	28456	intron_variant	0	NR	2E-12	11.699		0.042	[0.03-0.054] unit decrease	Illumina [6720657] (imputed)	N
36	rs174551	6.3109e-10	11	61589481	rs28456	0.000446126	Phosphatidylcholine-O(36:5)_[M+H]1+/Phosphatidylcholine-P(36:4)_[M+H]1+ levels	44609	34503513	Harshfield EL	44449	BMC Med	www.ncbi.nlm.nih.gov/pubmed/34503513	Genome-wide analysis of blood lipid metabolites in over 5000 South Asians reveals biological insights at cardiometabolic disease loci.	5,662 Pakistani ancestry individuals	NA	11q12.2		FADS1, FADS2			ENSG00000149485, ENSG00000134824	NA	NA	rs28456-T	rs28456	0	28456	intron_variant	0	NR	1E-12	12		0.0618	[0.045-0.079] unit increase	Illumina [6720657] (imputed)	N
36	rs174551	6.3109e-10	11	61589481	rs28456	0.000446126	Phosphatidylcholine-O(40:5)_[M+H]1+/Phosphatidylcholine-P(40:4)_[M+H]1+ levels	44609	34503513	Harshfield EL	44449	BMC Med	www.ncbi.nlm.nih.gov/pubmed/34503513	Genome-wide analysis of blood lipid metabolites in over 5000 South Asians reveals biological insights at cardiometabolic disease loci.	5,662 Pakistani ancestry individuals	NA	11q12.2		FADS1, FADS2			ENSG00000149485, ENSG00000134824	NA	NA	rs28456-G	rs28456	0	28456	intron_variant	0	NR	2E-12	11.699		0.0875	[0.063-0.112] unit increase	Illumina [6720657] (imputed)	N
36	rs174551	6.3109e-10	11	61589481	rs28456	0.000446126	Phosphatidylcholine(36:3)_[M+H]1+/Phosphatidylethanolamine(39:3)_[M+H]1+/Phosphatidate(41:4)_[M+NH4]1+ levels	44609	34503513	Harshfield EL	44449	BMC Med	www.ncbi.nlm.nih.gov/pubmed/34503513	Genome-wide analysis of blood lipid metabolites in over 5000 South Asians reveals biological insights at cardiometabolic disease loci.	5,662 Pakistani ancestry individuals	NA	11q12.2		FADS1, FADS2			ENSG00000149485, ENSG00000134824	NA	NA	rs28456-A	rs28456	0	28456	intron_variant	0	NR	1E-12	12		0.0723	[0.052-0.092] unit increase	Illumina [6720657] (imputed)	N
36	rs174551	6.3109e-10	11	61589481	rs28456	0.000446126	Phosphatidylcholine(36:3)_[M+OAc]1-/Phosphatidylserine(40:2)_[M-H]1- levels	44609	34503513	Harshfield EL	44449	BMC Med	www.ncbi.nlm.nih.gov/pubmed/34503513	Genome-wide analysis of blood lipid metabolites in over 5000 South Asians reveals biological insights at cardiometabolic disease loci.	5,662 Pakistani ancestry individuals	NA	11q12.2		FADS1, FADS2			ENSG00000149485, ENSG00000134824	NA	NA	rs28456-T	rs28456	0	28456	intron_variant	0	NR	1E-12	12		0.042	[0.03-0.054] unit increase	Illumina [6720657] (imputed)	N
36	rs174551	6.3109e-10	11	61589481	rs28456	0.000446126	Phosphatidylcholine(38:3)_[M+H]1+/Phosphatidylethanolamine(41:3)_[M+H]1+/Phosphatidate(43:4)_[M+NH4]1+ levels	44609	34503513	Harshfield EL	44449	BMC Med	www.ncbi.nlm.nih.gov/pubmed/34503513	Genome-wide analysis of blood lipid metabolites in over 5000 South Asians reveals biological insights at cardiometabolic disease loci.	5,662 Pakistani ancestry individuals	NA	11q12.2		FADS1, FADS2			ENSG00000149485, ENSG00000134824	NA	NA	rs28456-C	rs28456	0	28456	intron_variant	0	NR	2E-12	11.699		0.0622	[0.045-0.079] unit increase	Illumina [6720657] (imputed)	N
36	rs174551	6.3109e-10	11	61589481	rs28456	0.000446126	Phosphatidylcholine(40:6)_[M+OAc]1-/Phosphatidylserine(44:5)_[M-H]1- levels	44609	34503513	Harshfield EL	44449	BMC Med	www.ncbi.nlm.nih.gov/pubmed/34503513	Genome-wide analysis of blood lipid metabolites in over 5000 South Asians reveals biological insights at cardiometabolic disease loci.	5,662 Pakistani ancestry individuals	NA	11q12.2		FADS1, FADS2			ENSG00000149485, ENSG00000134824	NA	NA	rs28456-T	rs28456	0	28456	intron_variant	0	NR	2E-12	11.699		0.1065	[0.077-0.136] unit decrease	Illumina [6720657] (imputed)	N
36	rs174551	6.3109e-10	11	61589481	rs28456	0.000446126	Phosphatidylcholine(40:6)_[M+H]1+/Phosphatidylethanolamine(43:6)_[M+H]1+ levels	44609	34503513	Harshfield EL	44449	BMC Med	www.ncbi.nlm.nih.gov/pubmed/34503513	Genome-wide analysis of blood lipid metabolites in over 5000 South Asians reveals biological insights at cardiometabolic disease loci.	5,662 Pakistani ancestry individuals	NA	11q12.2		FADS1, FADS2			ENSG00000149485, ENSG00000134824	NA	NA	rs28456-T	rs28456	0	28456	intron_variant	0	NR	2E-12	11.699		0.0638	[0.046-0.081] unit increase	Illumina [6720657] (imputed)	N
36	rs174551	6.3109e-10	11	61589481	rs28456	0.000446126	Phosphatidylcholine(40:5)_[M+OAc]1-/Phosphatidylserine(44:4)_[M-H]1- levels	44609	34503513	Harshfield EL	44449	BMC Med	www.ncbi.nlm.nih.gov/pubmed/34503513	Genome-wide analysis of blood lipid metabolites in over 5000 South Asians reveals biological insights at cardiometabolic disease loci.	5,662 Pakistani ancestry individuals	NA	11q12.2		FADS1, FADS2			ENSG00000149485, ENSG00000134824	NA	NA	rs28456-C	rs28456	0	28456	intron_variant	0	NR	1E-12	12		0.1231	[0.089-0.157] unit increase	Illumina [6720657] (imputed)	N
36	rs174551	6.3109e-10	11	61589481	rs28456	0.000446126	Phosphatidylcholine(40:5)_[M+H]1+ levels	44609	34503513	Harshfield EL	44449	BMC Med	www.ncbi.nlm.nih.gov/pubmed/34503513	Genome-wide analysis of blood lipid metabolites in over 5000 South Asians reveals biological insights at cardiometabolic disease loci.	5,662 Pakistani ancestry individuals	NA	11q12.2		FADS1, FADS2			ENSG00000149485, ENSG00000134824	NA	NA	rs28456-T	rs28456	0	28456	intron_variant	0	NR	1E-12	12		0.0421	[0.031-0.054] unit increase	Illumina [6720657] (imputed)	N
36	rs174551	6.3109e-10	11	61589481	rs28456	0.000446126	Phosphatidylcholine-O(36:3)_M+H]1+/Phosphatidylcholine-P(36:2)_M+H]1+ levels	44609	34503513	Harshfield EL	44449	BMC Med	www.ncbi.nlm.nih.gov/pubmed/34503513	Genome-wide analysis of blood lipid metabolites in over 5000 South Asians reveals biological insights at cardiometabolic disease loci.	5,662 Pakistani ancestry individuals	NA	11q12.2		FADS1, FADS2			ENSG00000149485, ENSG00000134824	NA	NA	rs28456-C	rs28456	0	28456	intron_variant	0	NR	1E-12	12		0.0621	[0.045-0.079] unit increase	Illumina [6720657] (imputed)	N
36	rs174551	6.3109e-10	11	61589481	rs28456	0.000446126	Phosphatidylcholine-O(38:5)_[M+H]1+/Phosphatidylcholine-P(38:4)_[M+H]1+ levels	44609	34503513	Harshfield EL	44449	BMC Med	www.ncbi.nlm.nih.gov/pubmed/34503513	Genome-wide analysis of blood lipid metabolites in over 5000 South Asians reveals biological insights at cardiometabolic disease loci.	5,662 Pakistani ancestry individuals	NA	11q12.2		FADS1, FADS2			ENSG00000149485, ENSG00000134824	NA	NA	rs28456-C	rs28456	0	28456	intron_variant	0	NR	1E-12	12		0.043	[0.031-0.055] unit decrease	Illumina [6720657] (imputed)	N
36	rs174551	6.3109e-10	11	61589481	rs28456	0.000446126	Phosphatidylcholine(33:3)_[M+H]1+/Phosphatidylethanolamine(36:3)_[M+H]1+/Phosphatidate(38:4)_[M+NH4]1+ levels	44609	34503513	Harshfield EL	44449	BMC Med	www.ncbi.nlm.nih.gov/pubmed/34503513	Genome-wide analysis of blood lipid metabolites in over 5000 South Asians reveals biological insights at cardiometabolic disease loci.	5,662 Pakistani ancestry individuals	NA	11q12.2		FADS1, FADS2			ENSG00000149485, ENSG00000134824	NA	NA	rs28456-A	rs28456	0	28456	intron_variant	0	NR	2E-12	11.699		0.0722	[0.052-0.092] unit increase	Illumina [6720657] (imputed)	N
36	rs174551	6.3109e-10	11	61589481	rs28456	0.000446126	Phosphatidylcholine(37:4)_[M+H]1+/Phosphatidylethanolamine(40:4)_[M+H]1+/Phosphatidate(42:5)_[M+NH4]1+ levels	44609	34503513	Harshfield EL	44449	BMC Med	www.ncbi.nlm.nih.gov/pubmed/34503513	Genome-wide analysis of blood lipid metabolites in over 5000 South Asians reveals biological insights at cardiometabolic disease loci.	5,662 Pakistani ancestry individuals	NA	11q12.2		FADS1, FADS2			ENSG00000149485, ENSG00000134824	NA	NA	rs28456-T	rs28456	0	28456	intron_variant	0	NR	1E-12	12		0.0429	[0.031-0.055] unit decrease	Illumina [6720657] (imputed)	N
36	rs174551	6.3109e-10	11	61589481	rs28456	0.000446126	Phosphatidylcholine(38:3)_[M+OAc]1-/Phosphatidylserine(42:2)_[M-H]1- levels	44609	34503513	Harshfield EL	44449	BMC Med	www.ncbi.nlm.nih.gov/pubmed/34503513	Genome-wide analysis of blood lipid metabolites in over 5000 South Asians reveals biological insights at cardiometabolic disease loci.	5,662 Pakistani ancestry individuals	NA	11q12.2		FADS1, FADS2			ENSG00000149485, ENSG00000134824	NA	NA	rs28456-G	rs28456	0	28456	intron_variant	0	NR	2E-12	11.699		0.0507	[0.037-0.065] unit decrease	Illumina [6720657] (imputed)	N
36	rs174551	6.3109e-10	11	61589481	rs28456	0.000446126	Phosphatidylcholine(38:4)_[M+H]1+/Phosphatidylethanolamine(41:4)_[M+H]1+ levels	44609	34503513	Harshfield EL	44449	BMC Med	www.ncbi.nlm.nih.gov/pubmed/34503513	Genome-wide analysis of blood lipid metabolites in over 5000 South Asians reveals biological insights at cardiometabolic disease loci.	5,662 Pakistani ancestry individuals	NA	11q12.2		FADS1, FADS2			ENSG00000149485, ENSG00000134824	NA	NA	rs28456-A	rs28456	0	28456	intron_variant	0	NR	1E-12	12		0.0427	[0.031-0.054] unit decrease	Illumina [6720657] (imputed)	N
36	rs174551	6.3109e-10	11	61589481	rs28456	0.000446126	Phosphatidylcholine(38:4)_[M+OAc]1-/Phosphatidylserine(42:3)_[M-H]1- levels	44609	34503513	Harshfield EL	44449	BMC Med	www.ncbi.nlm.nih.gov/pubmed/34503513	Genome-wide analysis of blood lipid metabolites in over 5000 South Asians reveals biological insights at cardiometabolic disease loci.	5,662 Pakistani ancestry individuals	NA	11q12.2		FADS1, FADS2			ENSG00000149485, ENSG00000134824	NA	NA	rs28456-A	rs28456	0	28456	intron_variant	0	NR	1E-12	12		0.1619	[0.12-0.21] unit decrease	Illumina [6720657] (imputed)	N
36	rs174551	6.3109e-10	11	61589481	rs28456	0.000446126	Total cholesterol levels	44911	36333282	Kim YJ	44869	Nat Commun	www.ncbi.nlm.nih.gov/pubmed/36333282	The contribution of common and rare genetic variants to variation in metabolic traits in 288,137 East Asians.	288,127 East Asian ancestry individuals	NA	11q12.2		FADS1, FADS2			ENSG00000149485, ENSG00000134824	NA	NA	rs28456-G	rs28456	0	28456	intron_variant	0	0.3892	1E-22	22		0.0303	[0.024-0.036] unit decrease	NR [6000000] (imputed)	N
36	rs174551	6.3109e-10	11	61589481	rs28456	0.000446126	C20:4 Lysophosphatidylcholine levels in chronic kidney disease	45050	35120996	Rhee EP	44593	Kidney Int	www.ncbi.nlm.nih.gov/pubmed/35120996	Trans-ethnic genome-wide association study of blood metabolites in the chronic renal insufficiency cohort (CRIC) study.	822 European ancestry individuals	NA	11q12.2		FADS1, FADS2			ENSG00000149485, ENSG00000134824	NA	NA	rs28456-G	rs28456	0	28456	intron_variant	0	0.32	1E-11	11		0.18	[0.12-0.24] unit decrease	Illumina [9097073] (imputed)	N
36	rs174551	6.3109e-10	11	61589481	rs28456	0.000446126	C38:4 Phosphatidylcholine levels in chronic kidney disease	45050	35120996	Rhee EP	44593	Kidney Int	www.ncbi.nlm.nih.gov/pubmed/35120996	Trans-ethnic genome-wide association study of blood metabolites in the chronic renal insufficiency cohort (CRIC) study.	822 European ancestry individuals	NA	11q12.2		FADS1, FADS2			ENSG00000149485, ENSG00000134824	NA	NA	rs28456-G	rs28456	0	28456	intron_variant	0	0.32	2E-23	22.699		0.15	[0.11-0.19] unit decrease	Illumina [9097073] (imputed)	N
36	rs174551	6.3109e-10	11	61589481	rs28456	0.000446126	Triacylglycerol(56:6)_[M+NH4]1+ levels	44609	34503513	Harshfield EL	44449	BMC Med	www.ncbi.nlm.nih.gov/pubmed/34503513	Genome-wide analysis of blood lipid metabolites in over 5000 South Asians reveals biological insights at cardiometabolic disease loci.	5,662 Pakistani ancestry individuals	NA	11q12.2		FADS1, FADS2			ENSG00000149485, ENSG00000134824	NA	NA	rs28456-A	rs28456	0	28456	intron_variant	0	NR	2E-12	11.699		0.0752	[0.054-0.096] unit increase	Illumina [6720657] (imputed)	N
36	rs174551	6.3109e-10	11	61589481	rs28456	0.000446126	Triacylglycerol(56:7)_[M+NH4]1+ levels	44609	34503513	Harshfield EL	44449	BMC Med	www.ncbi.nlm.nih.gov/pubmed/34503513	Genome-wide analysis of blood lipid metabolites in over 5000 South Asians reveals biological insights at cardiometabolic disease loci.	5,662 Pakistani ancestry individuals	NA	11q12.2		FADS1, FADS2			ENSG00000149485, ENSG00000134824	NA	NA	rs28456-G	rs28456	0	28456	intron_variant	0	NR	2E-12	11.699		0.0984	[0.071-0.126] unit decrease	Illumina [6720657] (imputed)	N
36	rs174551	6.3109e-10	11	61589481	rs28456	0.000446126	Triacylglycerol(56:4)_[M+NH4]1+ levels	44609	34503513	Harshfield EL	44449	BMC Med	www.ncbi.nlm.nih.gov/pubmed/34503513	Genome-wide analysis of blood lipid metabolites in over 5000 South Asians reveals biological insights at cardiometabolic disease loci.	5,662 Pakistani ancestry individuals	NA	11q12.2		FADS1, FADS2			ENSG00000149485, ENSG00000134824	NA	NA	rs28456-G	rs28456	0	28456	intron_variant	0	NR	2E-12	11.699		0.0778	[0.056-0.099] unit increase	Illumina [6720657] (imputed)	N
36	rs174551	6.3109e-10	11	61589481	rs28456	0.000446126	Phosphatidylserine(42:7)_[M+OAc]1- levels	44609	34503513	Harshfield EL	44449	BMC Med	www.ncbi.nlm.nih.gov/pubmed/34503513	Genome-wide analysis of blood lipid metabolites in over 5000 South Asians reveals biological insights at cardiometabolic disease loci.	5,662 Pakistani ancestry individuals	NA	11q12.2		FADS1, FADS2			ENSG00000149485, ENSG00000134824	NA	NA	rs28456-T	rs28456	0	28456	intron_variant	0	NR	2E-12	11.699		0.0577	[0.042-0.074] unit decrease	Illumina [6720657] (imputed)	N
36	rs174551	6.3109e-10	11	61589481	rs28456	0.000446126	Phosphatidylserine(35:2)_[M+OAc]1- levels	44609	34503513	Harshfield EL	44449	BMC Med	www.ncbi.nlm.nih.gov/pubmed/34503513	Genome-wide analysis of blood lipid metabolites in over 5000 South Asians reveals biological insights at cardiometabolic disease loci.	5,662 Pakistani ancestry individuals	NA	11q12.2		FADS1, FADS2			ENSG00000149485, ENSG00000134824	NA	NA	rs28456-T	rs28456	0	28456	intron_variant	0	NR	2E-12	11.699		0.1854	[0.13-0.24] unit increase	Illumina [6720657] (imputed)	N
36	rs174551	6.3109e-10	11	61589481	rs28456	0.000446126	Phosphatidylserine(44:6)_[M+OAc]1- levels	44609	34503513	Harshfield EL	44449	BMC Med	www.ncbi.nlm.nih.gov/pubmed/34503513	Genome-wide analysis of blood lipid metabolites in over 5000 South Asians reveals biological insights at cardiometabolic disease loci.	5,662 Pakistani ancestry individuals	NA	11q12.2		FADS1, FADS2			ENSG00000149485, ENSG00000134824	NA	NA	rs28456-G	rs28456	0	28456	intron_variant	0	NR	1E-12	12		0.0619	[0.045-0.079] unit increase	Illumina [6720657] (imputed)	N
36	rs174551	6.3109e-10	11	61589481	rs28456	0.000446126	Phosphatidylinositol(38:4)_[M-H]1- levels	44609	34503513	Harshfield EL	44449	BMC Med	www.ncbi.nlm.nih.gov/pubmed/34503513	Genome-wide analysis of blood lipid metabolites in over 5000 South Asians reveals biological insights at cardiometabolic disease loci.	5,662 Pakistani ancestry individuals	NA	11q12.2		FADS1, FADS2			ENSG00000149485, ENSG00000134824	NA	NA	rs28456-G	rs28456	0	28456	intron_variant	0	NR	1E-12	12		0.0554	[0.04-0.071] unit increase	Illumina [6720657] (imputed)	N
36	rs174551	6.3109e-10	11	61589481	rs28456	0.000446126	Sphingomyelin(44:9)_[M+H]1- levels	44609	34503513	Harshfield EL	44449	BMC Med	www.ncbi.nlm.nih.gov/pubmed/34503513	Genome-wide analysis of blood lipid metabolites in over 5000 South Asians reveals biological insights at cardiometabolic disease loci.	5,662 Pakistani ancestry individuals	NA	11q12.2		FADS1, FADS2			ENSG00000149485, ENSG00000134824	NA	NA	rs28456-T	rs28456	0	28456	intron_variant	0	NR	1E-12	12		0.0567	[0.041-0.072] unit increase	Illumina [6720657] (imputed)	N
36	rs174551	6.3109e-10	11	61589481	rs28456	0.000446126	Triacylglycerol(58:9)_[M+NH4]1+ levels	44609	34503513	Harshfield EL	44449	BMC Med	www.ncbi.nlm.nih.gov/pubmed/34503513	Genome-wide analysis of blood lipid metabolites in over 5000 South Asians reveals biological insights at cardiometabolic disease loci.	5,662 Pakistani ancestry individuals	NA	11q12.2		FADS1, FADS2			ENSG00000149485, ENSG00000134824	NA	NA	rs28456-G	rs28456	0	28456	intron_variant	0	NR	2E-12	11.699		0.0621	[0.045-0.079] unit increase	Illumina [6720657] (imputed)	N
36	rs174551	6.3109e-10	11	61589481	rs28456	0.000446126	Phosphatidylglycerol(36:0)_[M-H]1- levels	44609	34503513	Harshfield EL	44449	BMC Med	www.ncbi.nlm.nih.gov/pubmed/34503513	Genome-wide analysis of blood lipid metabolites in over 5000 South Asians reveals biological insights at cardiometabolic disease loci.	5,662 Pakistani ancestry individuals	NA	11q12.2		FADS1, FADS2			ENSG00000149485, ENSG00000134824	NA	NA	rs28456-C	rs28456	0	28456	intron_variant	0	NR	2E-12	11.699		0.0779	[0.056-0.099] unit increase	Illumina [6720657] (imputed)	N
36	rs174551	6.3109e-10	11	61589481	rs28456	0.000446126	Fatty acid(20:4)_[M-H]1- levels	44609	34503513	Harshfield EL	44449	BMC Med	www.ncbi.nlm.nih.gov/pubmed/34503513	Genome-wide analysis of blood lipid metabolites in over 5000 South Asians reveals biological insights at cardiometabolic disease loci.	5,662 Pakistani ancestry individuals	NA	11q12.2		FADS1, FADS2			ENSG00000149485, ENSG00000134824	NA	NA	rs28456-G	rs28456	0	28456	intron_variant	0	NR	1E-12	12		0.0238	[0.017-0.03] unit decrease	Illumina [6720657] (imputed)	N
36	rs174551	6.3109e-10	11	61589481	rs28456	0.000446126	Fatty acid(22:4)_[M-H]1- levels	44609	34503513	Harshfield EL	44449	BMC Med	www.ncbi.nlm.nih.gov/pubmed/34503513	Genome-wide analysis of blood lipid metabolites in over 5000 South Asians reveals biological insights at cardiometabolic disease loci.	5,662 Pakistani ancestry individuals	NA	11q12.2		FADS1, FADS2			ENSG00000149485, ENSG00000134824	NA	NA	rs28456-A	rs28456	0	28456	intron_variant	0	NR	2E-12	11.699		0.0621	[0.045-0.079] unit increase	Illumina [6720657] (imputed)	N
36	rs174551	6.3109e-10	11	61589481	rs28456	0.000446126	Lysophosphatidylcholine(20:4)_[M+H]1+ levels	44609	34503513	Harshfield EL	44449	BMC Med	www.ncbi.nlm.nih.gov/pubmed/34503513	Genome-wide analysis of blood lipid metabolites in over 5000 South Asians reveals biological insights at cardiometabolic disease loci.	5,662 Pakistani ancestry individuals	NA	11q12.2		FADS1, FADS2			ENSG00000149485, ENSG00000134824	NA	NA	rs28456-A	rs28456	0	28456	intron_variant	0	NR	1E-12	12		0.0588	[0.043-0.075] unit decrease	Illumina [6720657] (imputed)	N
36	rs174551	6.3109e-10	11	61589481	rs28456	0.000446126	Phosphatidate(34:2)_[M-H]1- levels	44609	34503513	Harshfield EL	44449	BMC Med	www.ncbi.nlm.nih.gov/pubmed/34503513	Genome-wide analysis of blood lipid metabolites in over 5000 South Asians reveals biological insights at cardiometabolic disease loci.	5,662 Pakistani ancestry individuals	NA	11q12.2		FADS1, FADS2			ENSG00000149485, ENSG00000134824	NA	NA	rs28456-G	rs28456	0	28456	intron_variant	0	NR	2E-12	11.699		0.0829	[0.06-0.106] unit decrease	Illumina [6720657] (imputed)	N
36	rs174551	6.3109e-10	11	61589481	rs28456	0.000446126	Phosphatidate(43:4)_[M-H]1- levels	44609	34503513	Harshfield EL	44449	BMC Med	www.ncbi.nlm.nih.gov/pubmed/34503513	Genome-wide analysis of blood lipid metabolites in over 5000 South Asians reveals biological insights at cardiometabolic disease loci.	5,662 Pakistani ancestry individuals	NA	11q12.2		FADS1, FADS2			ENSG00000149485, ENSG00000134824	NA	NA	rs28456-C	rs28456	0	28456	intron_variant	0	NR	1E-12	12		0.1258	[0.091-0.161] unit decrease	Illumina [6720657] (imputed)	N
36	rs174551	6.3109e-10	11	61589481	rs28456	0.000446126	Phosphatidylinositol-O(36:0)_[M-H]1-/Phosphatidylglycerol(37:0)_[M+OAc]1- levels	44609	34503513	Harshfield EL	44449	BMC Med	www.ncbi.nlm.nih.gov/pubmed/34503513	Genome-wide analysis of blood lipid metabolites in over 5000 South Asians reveals biological insights at cardiometabolic disease loci.	5,662 Pakistani ancestry individuals	NA	11q12.2		FADS1, FADS2			ENSG00000149485, ENSG00000134824	NA	NA	rs28456-C	rs28456	0	28456	intron_variant	0	NR	2E-12	11.699		0.08	[0.058-0.102] unit decrease	Illumina [6720657] (imputed)	N
36	rs174551	6.3109e-10	11	61589481	rs28456	0.000446126	Phosphatidylinositol-O(33:0)_[M-H]1- levels	44609	34503513	Harshfield EL	44449	BMC Med	www.ncbi.nlm.nih.gov/pubmed/34503513	Genome-wide analysis of blood lipid metabolites in over 5000 South Asians reveals biological insights at cardiometabolic disease loci.	5,662 Pakistani ancestry individuals	NA	11q12.2		FADS1, FADS2			ENSG00000149485, ENSG00000134824	NA	NA	rs28456-T	rs28456	0	28456	intron_variant	0	NR	2E-12	11.699		0.1045	[0.075-0.134] unit decrease	Illumina [6720657] (imputed)	N
36	rs174551	6.3109e-10	11	61589481	rs28456	0.000446126	Phosphatidylinositol(36:1)_[M+OAc]1- levels	44609	34503513	Harshfield EL	44449	BMC Med	www.ncbi.nlm.nih.gov/pubmed/34503513	Genome-wide analysis of blood lipid metabolites in over 5000 South Asians reveals biological insights at cardiometabolic disease loci.	5,662 Pakistani ancestry individuals	NA	11q12.2		FADS1, FADS2			ENSG00000149485, ENSG00000134824	NA	NA	rs28456-T	rs28456	0	28456	intron_variant	0	NR	1E-12	12		0.1069	[0.077-0.136] unit decrease	Illumina [6720657] (imputed)	N
36	rs174551	6.3109e-10	11	61589481	rs28456	0.000446126	Phosphatidylinositol(36:2)_[M-H]1- levels	44609	34503513	Harshfield EL	44449	BMC Med	www.ncbi.nlm.nih.gov/pubmed/34503513	Genome-wide analysis of blood lipid metabolites in over 5000 South Asians reveals biological insights at cardiometabolic disease loci.	5,662 Pakistani ancestry individuals	NA	11q12.2		FADS1, FADS2			ENSG00000149485, ENSG00000134824	NA	NA	rs28456-C	rs28456	0	28456	intron_variant	0	NR	2E-12	11.699		0.0853	[0.062-0.109] unit decrease	Illumina [6720657] (imputed)	N
36	rs174551	6.3109e-10	11	61589481	rs28456	0.000446126	Phosphatidylethanolamine(38:5)_[M-H]1- levels	44609	34503513	Harshfield EL	44449	BMC Med	www.ncbi.nlm.nih.gov/pubmed/34503513	Genome-wide analysis of blood lipid metabolites in over 5000 South Asians reveals biological insights at cardiometabolic disease loci.	5,662 Pakistani ancestry individuals	NA	11q12.2		FADS1, FADS2			ENSG00000149485, ENSG00000134824	NA	NA	rs28456-C	rs28456	0	28456	intron_variant	0	NR	2E-12	11.699		0.0771	[0.056-0.098] unit increase	Illumina [6720657] (imputed)	N
36	rs174551	6.3109e-10	11	61589481	rs28456	0.000446126	Phosphatidylglycerol(34:0)_[M-H]1- levels	44609	34503513	Harshfield EL	44449	BMC Med	www.ncbi.nlm.nih.gov/pubmed/34503513	Genome-wide analysis of blood lipid metabolites in over 5000 South Asians reveals biological insights at cardiometabolic disease loci.	5,662 Pakistani ancestry individuals	NA	11q12.2		FADS1, FADS2			ENSG00000149485, ENSG00000134824	NA	NA	rs28456-C	rs28456	0	28456	intron_variant	0	NR	2E-12	11.699		0.0621	[0.045-0.079] unit increase	Illumina [6720657] (imputed)	N
36	rs174551	6.3109e-10	11	61589481	rs28456	0.000446126	Fatty acid(22:5)_[M-H]1- levels	44609	34503513	Harshfield EL	44449	BMC Med	www.ncbi.nlm.nih.gov/pubmed/34503513	Genome-wide analysis of blood lipid metabolites in over 5000 South Asians reveals biological insights at cardiometabolic disease loci.	5,662 Pakistani ancestry individuals	NA	11q12.2		FADS1, FADS2			ENSG00000149485, ENSG00000134824	NA	NA	rs28456-T	rs28456	0	28456	intron_variant	0	NR	2E-12	11.699		0.0418	[0.03-0.053] unit increase	Illumina [6720657] (imputed)	N
36	rs174551	6.3109e-10	11	61589481	rs28456	0.000446126	Phosphatidate(39:1)_[M+H]1+ levels	44609	34503513	Harshfield EL	44449	BMC Med	www.ncbi.nlm.nih.gov/pubmed/34503513	Genome-wide analysis of blood lipid metabolites in over 5000 South Asians reveals biological insights at cardiometabolic disease loci.	5,662 Pakistani ancestry individuals	NA	11q12.2		FADS1, FADS2			ENSG00000149485, ENSG00000134824	NA	NA	rs28456-C	rs28456	0	28456	intron_variant	0	NR	2E-12	11.699		0.0705	[0.051-0.09] unit decrease	Illumina [6720657] (imputed)	N
36	rs174551	6.3109e-10	11	61589481	rs28456	0.000446126	Phosphatidate(41:2)_[M+H]1+ levels	44609	34503513	Harshfield EL	44449	BMC Med	www.ncbi.nlm.nih.gov/pubmed/34503513	Genome-wide analysis of blood lipid metabolites in over 5000 South Asians reveals biological insights at cardiometabolic disease loci.	5,662 Pakistani ancestry individuals	NA	11q12.2		FADS1, FADS2			ENSG00000149485, ENSG00000134824	NA	NA	rs28456-C	rs28456	0	28456	intron_variant	0	NR	2E-12	11.699		0.0621	[0.045-0.079] unit increase	Illumina [6720657] (imputed)	N
36	rs174551	6.3109e-10	11	61589481	rs28456	0.000446126	Phosphatidylinositol(36:0)_[M+OAc]1- levels	44609	34503513	Harshfield EL	44449	BMC Med	www.ncbi.nlm.nih.gov/pubmed/34503513	Genome-wide analysis of blood lipid metabolites in over 5000 South Asians reveals biological insights at cardiometabolic disease loci.	5,662 Pakistani ancestry individuals	NA	11q12.2		FADS1, FADS2			ENSG00000149485, ENSG00000134824	NA	NA	rs28456-A	rs28456	0	28456	intron_variant	0	NR	2E-12	11.699		0.0365	[0.026-0.047] unit increase	Illumina [6720657] (imputed)	N
36	rs174551	6.3109e-10	11	61589481	rs28456	0.000446126	Phosphatidylinositol(36:4)_[M-H]1- levels	44609	34503513	Harshfield EL	44449	BMC Med	www.ncbi.nlm.nih.gov/pubmed/34503513	Genome-wide analysis of blood lipid metabolites in over 5000 South Asians reveals biological insights at cardiometabolic disease loci.	5,662 Pakistani ancestry individuals	NA	11q12.2		FADS1, FADS2			ENSG00000149485, ENSG00000134824	NA	NA	rs28456-A	rs28456	0	28456	intron_variant	0	NR	2E-12	11.699		0.0419	[0.03-0.053] unit decrease	Illumina [6720657] (imputed)	N
36	rs174551	6.3109e-10	11	61589481	rs28456	0.000446126	1-stearoyl-2-oleoyl-GPI (18:0/18:1) levels	44879	35347128	Yin X	44648	Nat Commun	www.ncbi.nlm.nih.gov/pubmed/35347128	Genome-wide association studies of metabolites in Finnish men identify disease-relevant loci.	6,136 Finnish ancestry individuals	NA	11q12.2		FADS1, FADS2			ENSG00000149485, ENSG00000134824	NA	NA	rs28456-G	rs28456	0	28456	intron_variant	0	NR	5E-18	17.301		0.2	unit increase	NR [16000000] (imputed)	N
36	rs174551	6.3109e-10	11	61589481	rs28456	0.000446126	Sphingomyelin (d18:2/24:1, d18:1/24:2) levels	44879	35347128	Yin X	44648	Nat Commun	www.ncbi.nlm.nih.gov/pubmed/35347128	Genome-wide association studies of metabolites in Finnish men identify disease-relevant loci.	6,136 Finnish ancestry individuals	NA	11q12.2		FADS1, FADS2			ENSG00000149485, ENSG00000134824	NA	NA	rs28456-G	rs28456	0	28456	intron_variant	0	NR	5E-12	11.301		0.13	unit decrease	NR [16000000] (imputed)	N
36	rs174551	6.3109e-10	11	61589481	rs28456	0.000446126	X-24870 levels	44935	35050183	Hysi PG	44572	Metabolites	www.ncbi.nlm.nih.gov/pubmed/35050183	Metabolome Genome-Wide Association Study Identifies 74 Novel Genomic Regions Influencing Plasma Metabolites Levels.	8,809 European ancestry individuals	NA	11q12.2		FADS1, FADS2			ENSG00000149485, ENSG00000134824	NA	NA	rs28456-G	rs28456	0	28456	intron_variant	0	NR	1E-30	30		0.189	[0.16-0.22] unit increase	Affymetrix [10000000] (imputed)	N
36	rs174551	6.3109e-10	11	61589481	rs28456	0.000446126	Linoleoyl-arachidonoyl-glycerol (18:2/20:4) [1] levels	44998	36635386	Chen Y	44938	Nat Genet	www.ncbi.nlm.nih.gov/pubmed/36635386	Genomic atlas of the plasma metabolome prioritizes metabolites implicated in human diseases.	7,731 European ancestry individuals	NA	11q12.2		FADS1, FADS2			ENSG00000149485, ENSG00000134824	NA	NA	rs28456-G	rs28456	0	28456	intron_variant	0	0.30419	3E-83	82.5229		0.328142	[0.29-0.36] unit decrease	Affymetrix [15406515] (imputed)	N
36	rs174551	6.3109e-10	11	61589481	rs28456	0.000446126	LDL cholesterol	44544	34594039	Sakaue S	44469	Nat Genet	www.ncbi.nlm.nih.gov/pubmed/34594039	A cross-population atlas of genetic associations for 220 human phenotypes.	72,866 East Asian ancestry individuals	NA	11q12.2		FADS1, FADS2			ENSG00000149485, ENSG00000134824	NA	NA	rs28456-G	rs28456	0	28456	intron_variant	0	0.388552	2E-8	7.69897		0.0278095	[0.018-0.038] unit decrease	Illumina [13461863] (imputed)	N
36	rs174551	6.3109e-10	11	61589481	rs28456	0.000446126	Plasma docosapentaenoate (n3 DPA; 22:5n3) levels in chronic kidney disease	45099	37277652	Schlosser P	45082	Nat Genet	www.ncbi.nlm.nih.gov/pubmed/37277652	Genetic studies of paired metabolomes reveal enzymatic and transport processes at the interface of plasma and urine.	4,959 European ancestry individuals	NA	11q12.2		FADS1, FADS2			ENSG00000149485, ENSG00000134824	NA	NA	rs28456-G	rs28456	0	28456	intron_variant	0	0.28	1E-13	13		0.165	[0.12-0.21] unit decrease	Illumina [7723735] (imputed)	N
36	rs174551	6.3109e-10	11	61589481	rs28456	0.000446126	Plasma docosatrienoate (22:3n6)* levels in chronic kidney disease	45099	37277652	Schlosser P	45082	Nat Genet	www.ncbi.nlm.nih.gov/pubmed/37277652	Genetic studies of paired metabolomes reveal enzymatic and transport processes at the interface of plasma and urine.	3,631 European ancestry individuals	NA	11q12.2		FADS1, FADS2			ENSG00000149485, ENSG00000134824	NA	NA	rs28456-G	rs28456	0	28456	intron_variant	0	0.26	3E-16	15.5229		0.258	[0.2-0.32] unit decrease	Illumina [7722562] (imputed)	N
36	rs174551	6.3109e-10	11	61589481	rs28456	0.000446126	Plasma arachidonate (20:4n6) levels in chronic kidney disease	45099	37277652	Schlosser P	45082	Nat Genet	www.ncbi.nlm.nih.gov/pubmed/37277652	Genetic studies of paired metabolomes reveal enzymatic and transport processes at the interface of plasma and urine.	4,960 European ancestry individuals	NA	11q12.2		FADS1, FADS2			ENSG00000149485, ENSG00000134824	NA	NA	rs28456-G	rs28456	0	28456	intron_variant	0	0.28	1E-32	32		0.227	[0.19-0.26] unit decrease	Illumina [7723840] (imputed)	N
36	rs174551	6.3109e-10	11	61589481	rs28456	0.000446126	Lysophosphatidylcholine (18:3) [sn1] (a) levels/Lysophosphatidylcholine (18:3) [sn2] (b) levels	44747	35668104	Cadby G	44718	Nat Commun	www.ncbi.nlm.nih.gov/pubmed/35668104	Comprehensive genetic analysis of the human lipidome identifies loci associated with lipid homeostasis with links to coronary artery disease.	4,492 European ancestry individuals	NA	11q12.2		FADS1, FADS2			ENSG00000149485, ENSG00000134824	NA	NA	rs28456-G	rs28456	0	28456	intron_variant	0	NR	4E-9	8.39794		0.138	[0.093-0.183] unit increase	Illumina [13869437] (imputed)	N
36	rs174551	6.3109e-10	11	61589481	rs28456	0.000446126	Height	44544	34594039	Sakaue S	44469	Nat Genet	www.ncbi.nlm.nih.gov/pubmed/34594039	A cross-population atlas of genetic associations for 220 human phenotypes.	360,388 European ancestry individuals, 165,056 East Asian ancestry individuals	NA	11q12.2		FADS1, FADS2			ENSG00000149485, ENSG00000134824	NA	NA	rs28456-G	rs28456	0	28456	intron_variant	0	NR	8E-21	20.0969		0.0126	[0.01-0.015] unit decrease	Affymetrix, Illumina [20538915] (imputed)	N
36	rs174551	6.3109e-10	11	61589481	rs28456	0.000446126	Platelet count	44092	32888494	Vuckovic D	44075	Cell	www.ncbi.nlm.nih.gov/pubmed/32888494	The Polygenic and Monogenic Basis of Blood Traits and Diseases.	408,112 British individuals	NA	11q12.2	FADS1, FADS2	FADS1, FADS2			ENSG00000149485, ENSG00000134824	NA	NA	rs28456-G	rs28456	0	28456	intron_variant	0	0.314836	6E-57	56.2218		0.0384626	[0.034-0.043] unit increase	Affymetrix [93095623] (imputed)	N
36	rs174551	6.3109e-10	11	61589481	rs28456	0.000446126	1-arachidonoyl-GPI (20:4) levels	44879	35347128	Yin X	44648	Nat Commun	www.ncbi.nlm.nih.gov/pubmed/35347128	Genome-wide association studies of metabolites in Finnish men identify disease-relevant loci.	6,136 Finnish ancestry individuals	NA	11q12.2		FADS1, FADS2			ENSG00000149485, ENSG00000134824	NA	NA	rs28456-G	rs28456	0	28456	intron_variant	0	NR	9E-19	18.0458		0.16	unit decrease	NR [16000000] (imputed)	N
36	rs174551	6.3109e-10	11	61589481	rs28456	0.000446126	Alkenylphosphatidylethanolamine (P-18:1/18:2) (b) levels	44747	35668104	Cadby G	44718	Nat Commun	www.ncbi.nlm.nih.gov/pubmed/35668104	Comprehensive genetic analysis of the human lipidome identifies loci associated with lipid homeostasis with links to coronary artery disease.	4,492 European ancestry individuals	NA	11q12.2		FADS1, FADS2			ENSG00000149485, ENSG00000134824	NA	NA	rs28456-G	rs28456	0	28456	intron_variant	0	NR	5E-35	34.301		0.29	[0.24-0.34] unit increase	Illumina [13869437] (imputed)	N
49	rs3785884	1.01377e-11	17	44189598	rs2016034	0.0004487	Neuroticism	43404	29942085	Nagel M	43276	Nat Genet	www.ncbi.nlm.nih.gov/pubmed/29942085	Meta-analysis of genome-wide association studies for neuroticism in 449,484 individuals identifies novel genetic loci and pathways.	449,484 European ancestry individuals	NA	17q21.31	NR	KANSL1, KANSL1, KANSL1			ENSG00000120071, ENSG00000275867, ENSG00000278458	NA	NA	rs2016034-A	rs2016034	0	2016034	intron_variant	0	NR	1E-8	8		5.677	z score decrease	Affymetrix [10847151] (imputed)	N
58	rs2834154	7.75714e-23	21	34640788	rs2834167	0.000449662	Blood protein levels	43420	30072576	Emilsson V	43314	Science	www.ncbi.nlm.nih.gov/pubmed/30072576	Co-regulatory networks of human serum proteins link genetics to disease.	3,200 European ancestry individuals	NA	21q22.11	IL10RB	IL10RB			ENSG00000243646	NA	NA	rs2834167-A	rs2834167	0	2834167	stop_gained	0	0.73203125	1E-8	8	(IL10RB, 2631_50_2)	0.160445	[0.11-0.22] unit increase	Illumina [> 1000000] (imputed)	N
58	rs2834154	7.75714e-23	21	34640788	rs2834167	0.000449662	Serum levels of protein IL10RB	44607	35078996	Gudjonsson A	44586	Nat Commun	www.ncbi.nlm.nih.gov/pubmed/35078996	A genome-wide association study of serum proteins reveals shared loci with common diseases.	5,340 Icelandic ancestry individuals	NA	21q22.11		IL10RB			ENSG00000243646	NA	NA	rs2834167-G	rs2834167	0	2834167	stop_gained	0	0.2556	5E-12	11.301		0.123671	[0.089-0.159] unit decrease	Illumina [7506463] (imputed)	N
58	rs2834154	7.75714e-23	21	34640788	rs2834167	0.000449662	Interleukin-10 receptor subunit beta levels	44858	36168886	Thareja G	44832	Hum Mol Genet	www.ncbi.nlm.nih.gov/pubmed/36168886	Differences and commonalities in the genetic architecture of protein quantitative trait loci in European and Arab populations.	2,935 Qatari ancestry individuals	NA	21q22.11		IL10RB			ENSG00000243646	NA	NA	rs2834167-G	rs2834167	0	2834167	stop_gained	0	0.368995	2E-20	19.699		0.254928	[0.2-0.31] unit decrease	NR [10004359]	N
47	rs4794817	4.67035e-16	17	37633831	rs12451585	0.000450715	Serum albumin levels	44544	34594039	Sakaue S	44469	Nat Genet	www.ncbi.nlm.nih.gov/pubmed/34594039	A cross-population atlas of genetic associations for 220 human phenotypes.	315,268 European ancestry individuals, 120,539 East Asian ancestry individuals	NA	17q12		CDK12			ENSG00000167258	NA	NA	rs12451585-A	rs12451585	0	12451585	intron_variant	0	NR	3E-8	7.52288		0.0195	[0.013-0.026] unit decrease	Affymetrix, Illumina [20534035] (imputed)	N
15	rs4678176	1.81309e-08	3	122017232	rs6438720	0.000459642	Educational attainment	44743	35361970	Okbay A	44651	Nat Genet	www.ncbi.nlm.nih.gov/pubmed/35361970	Polygenic prediction of educational attainment within and between families from genome-wide association analyses in 3 million individuals.	3,037,499 European ancestry individuals	NA	3q21.1		CASR - HNRNPA1P23	ENSG00000036828	ENSG00000240236		6756	19224	rs6438720-A	rs6438720	0	6438720	TF_binding_site_variant	1	0.3848	6E-9	8.22185	(conditional)	0.00680754	[0.0045-0.0091] unit decrease	Illumina [10675380] (imputed)	N
19	rs6594499	4.46203e-10	5	110435490	rs2416257	0.00047082	Eosinophil counts	39873	19198610	Gudbjartsson DF	39852	Nat Genet	www.ncbi.nlm.nih.gov/pubmed/19198610	Sequence variants affecting eosinophil numbers associate with asthma and myocardial infarction.	9,392 European ancestry individuals	12,118 European ancestry individuals, 5,212 East Asian ancestry individuals	5q22.1	TSLP, WDR36	WDR36			ENSG00000134987	NA	NA	rs2416257-G	rs2416257	0	2416257	intron_variant	0	0.85	1E-6	6	(EA)	6.1	[3.7-8.6] % standard unit increase	Illumina [312179]	N
55	rs7250497	1.27763e-14	19	46227880	rs57947504	0.000474668	Retinal vascular fractal dimension	44635	34743558	Zekavat SM	44508	Circulation	www.ncbi.nlm.nih.gov/pubmed/34743558	Deep Learning of the Retina Enables Phenome- and Genome-wide Analyses of the Microvasculature.	38,932 British ancestry individuals	NA	19q13.32		FBXO46			ENSG00000177051	NA	NA	rs57947504-C	rs57947504	0	57947504	intron_variant	0	0.45703	1E-7	7		0.035517	[0.022-0.049] unit decrease	Affymetrix [15580782] (imputed)	N
55	rs7250497	1.27763e-14	19	46227880	rs57947504	0.000474668	Retinal vascular fractal density	44635	34743558	Zekavat SM	44508	Circulation	www.ncbi.nlm.nih.gov/pubmed/34743558	Deep Learning of the Retina Enables Phenome- and Genome-wide Analyses of the Microvasculature.	38,932 British ancestry individuals	NA	19q13.32		FBXO46			ENSG00000177051	NA	NA	rs57947504-C	rs57947504	0	57947504	intron_variant	0	0.45703	1E-8	8		0.038825	[0.025-0.052] unit decrease	Affymetrix [15580782] (imputed)	N
20	rs7713065	1.62744e-14	5	131811182	rs11741255	0.000475188	Basophil count	44095	32888493	Chen MH	44075	Cell	www.ncbi.nlm.nih.gov/pubmed/32888493	Trans-ethnic and Ancestry-Specific Blood-Cell Genetics in 746,667 Individuals from 5 Global Populations.	474,001 European ancestry individuals	NA	5q31.1	NR	IRF1, IRF1-AS1			ENSG00000125347, ENSG00000197536	NA	NA	rs11741255-A	rs11741255	0	11741255	intron_variant	0	0.425227	1E-11	11		0.014157	[0.01-0.018] SD unit decrease	Affymetrix, Illumina [50036608] (imputed)	N
20	rs7713065	1.62744e-14	5	131811182	rs11741255	0.000475188	Pediatric autoimmune diseases	42613	26301688	Li YR	42240	Nat Med	www.ncbi.nlm.nih.gov/pubmed/26301688	Meta-analysis of shared genetic architecture across ten pediatric autoimmune diseases.	97 European ancestry thyroiditis cases, 107 European ancestry ankylosing spondylitis cases, 100 European ancestry psoriasis cases, 173 European ancestry celiac disease cases, 254 European ancestry systemic lupus erythematosus cases, 308 European ancestry common variable inmunodeficiency cases, 865 European ancestry ulcerative colitis cases, 1,086 European ancestry Type 1 diabetes cases, 1,123 European ancestry juvenile idiopathic arthritis cases, 1,922 European ancestry Crohn's disease cases, 10,718 European ancestry controls	NA	5q31.1	IL5	IRF1, IRF1-AS1			ENSG00000125347, ENSG00000197536	NA	NA	rs11741255-A	rs11741255	0	11741255	intron_variant	0	0.42	2E-9	8.69897		NA		Illumina [7347414] (imputed)	N
20	rs7713065	1.62744e-14	5	131811182	rs11741255	0.000475188	Itch intensity from mosquito bite adjusted by bite size	43017	28199695	Jones AV	42826	Hum Mol Genet	www.ncbi.nlm.nih.gov/pubmed/28199695	GWAS of self-reported mosquito bite size, itch intensity and attractiveness to mosquitoes implicates immune-related predisposition loci.	41,355 European ancestry men and 43,369 European ancestry women	NA	5q31.1	C5orf56	IRF1, IRF1-AS1			ENSG00000125347, ENSG00000197536	NA	NA	rs11741255-G	rs11741255	0	11741255	intron_variant	0	0.579	3E-23	22.5229		0.0322474	[0.026-0.039] unit decrease	Illumina [13520550] (imputed)	N
20	rs7713065	1.62744e-14	5	131811182	rs11741255	0.000475188	Itch intensity from mosquito bite adjusted by bite size	43017	28199695	Jones AV	42826	Hum Mol Genet	www.ncbi.nlm.nih.gov/pubmed/28199695	GWAS of self-reported mosquito bite size, itch intensity and attractiveness to mosquitoes implicates immune-related predisposition loci.	41,355 European ancestry men and 43,369 European ancestry women	NA	5q31.1	C5orf56	IRF1, IRF1-AS1			ENSG00000125347, ENSG00000197536	NA	NA	rs11741255-G	rs11741255	0	11741255	intron_variant	0	0.579	6E-13	12.2218	(men)	0.0325161	[0.024-0.041] unit decrease	Illumina [13520550] (imputed)	N
10	rs12151726	1.824e-08	2	198747537	rs57862683	0.000478962	Waist circumference adjusted for body mass index	43938	31669095	Zhu Z	43762	J Allergy Clin Immunol	www.ncbi.nlm.nih.gov/pubmed/31669095	Shared Genetic and Experimental Links between Obesity-Related Traits and Asthma Subtypes in UK Biobank.	457,690 European ancestry individuals	NA	2q33.1	NR	PLCL1			ENSG00000115896	NA	NA	rs57862683-?	rs57862683	0	57862683	intron_variant	0	NR	7E-14	13.1549		NA		Affymetrix [~ 8270000] (imputed)	N
10	rs12151726	1.824e-08	2	198747537	rs57862683	0.000478962	Morning person	43567	30696823	Jones SE	43494	Nat Commun	www.ncbi.nlm.nih.gov/pubmed/30696823	Genome-wide association analyses of chronotype in 697,828 individuals provides insights into circadian rhythms.	252,287 European ancestry cases, 150,908 European ancestry controls	120,478 European ancestry cases, 127,622 European ancestry controls	2q33.1	PLCL1	PLCL1			ENSG00000115896	NA	NA	rs57862683-G	rs57862683	0	57862683	intron_variant	0	0.5072	1E-27	27		1.04091		Affymetrix [11880941] (imputed)	N
10	rs12151726	1.824e-08	2	198747537	rs57862683	0.000478962	A body shape index	44432	34021172	Christakoudi S	44337	Sci Rep	www.ncbi.nlm.nih.gov/pubmed/34021172	GWAS of allometric body-shape indices in UK Biobank identifies loci suggesting associations with morphogenesis, organogenesis, adrenal cell renewal and cancer.	186,825 British ancestry men	NA	2q33.1	PLCL1	PLCL1			ENSG00000115896	NA	NA	rs57862683-A	rs57862683	0	57862683	intron_variant	0	NR	2E-8	7.69897		0.0173225	[0.011-0.023] unit increase	Affymetrix [323858] (imputed)	N
10	rs12151726	1.824e-08	2	198747537	rs57862683	0.000478962	Waist circumference adjusted for body mass index	44432	34021172	Christakoudi S	44337	Sci Rep	www.ncbi.nlm.nih.gov/pubmed/34021172	GWAS of allometric body-shape indices in UK Biobank identifies loci suggesting associations with morphogenesis, organogenesis, adrenal cell renewal and cancer.	186,825 British ancestry men	NA	2q33.1	PLCL1	PLCL1			ENSG00000115896	NA	NA	rs57862683-A	rs57862683	0	57862683	intron_variant	0	NR	8E-10	9.09691		0.0190002	[0.013-0.025] unit increase	Affymetrix [321114] (imputed)	N
4	rs7515509	1.61825e-08	1	77945635	rs6695572	0.000484351	Body mass index	42396	25673413	Locke AE	42047	Nature	www.ncbi.nlm.nih.gov/pubmed/25673413	Genetic studies of body mass index yield new insights for obesity biology.	up to 104,666 European ancestry male individuals, up to 132,115 European ancestry female individuals, 370 African American male individuals, 517 African American female individuals, 512 Hispanic male individuals, 764 Hispanic female individuals	up to 48,274 European ancestry male individuals, up to 39,864 European ancestry female individuals, 2,441 African American or Afro-Caribbean male individuals, 6,314 African American or Afro-Caribbean female individuals, 919 Filipino male individuals, 828 Filipino female individuals, 205 Seychellois male individuals, 287 Seychellois female individuals, 2,964 South Asian ancestry male individuals, 658 South Asian ancestry female individuals	1p31.1	AK5	AK5			ENSG00000154027	NA	NA	rs6695572-A	rs6695572	0	6695572	intron_variant	0	0.188	7E-6	5.1549		0.022	[0.012-0.031] kg/m2 increase	Affymetrix, Illumina [2550021]	N
4	rs7515509	1.61825e-08	1	77945635	rs6695572	0.000484351	Body mass index	42396	25673413	Locke AE	42047	Nature	www.ncbi.nlm.nih.gov/pubmed/25673413	Genetic studies of body mass index yield new insights for obesity biology.	up to 104,666 European ancestry male individuals, up to 132,115 European ancestry female individuals, 370 African American male individuals, 517 African American female individuals, 512 Hispanic male individuals, 764 Hispanic female individuals	up to 48,274 European ancestry male individuals, up to 39,864 European ancestry female individuals, 2,441 African American or Afro-Caribbean male individuals, 6,314 African American or Afro-Caribbean female individuals, 919 Filipino male individuals, 828 Filipino female individuals, 205 Seychellois male individuals, 287 Seychellois female individuals, 2,964 South Asian ancestry male individuals, 658 South Asian ancestry female individuals	1p31.1	AK5	AK5			ENSG00000154027	NA	NA	rs6695572-A	rs6695572	0	6695572	intron_variant	0	0.188	7E-6	5.1549	(EA)	0.022	[0.012-0.032] kg/m2 increase	Affymetrix, Illumina [2550021]	N
4	rs7515509	1.61825e-08	1	77945635	rs6695572	0.000484351	Height	44966	36224396	Yengo L	44846	Nature	www.ncbi.nlm.nih.gov/pubmed/36224396	A saturated map of common genetic variants associated with human height.	5,314,291 European ancestry, Hispanic or Latin American, East Asian ancestry, African ancestry, South Asian ancestry individuals	NA	1p31.1		AK5			ENSG00000154027	NA	NA	rs6695572-A	rs6695572	0	6695572	intron_variant	0	0.1672	9E-158	157.046		0.0222	[0.021-0.024] unit increase	Affymetrix, Illumina [1385132] (imputed)	N
36	rs174551	6.3109e-10	11	61629322	rs174618	0.000488087	Height	44966	36224396	Yengo L	44846	Nature	www.ncbi.nlm.nih.gov/pubmed/36224396	A saturated map of common genetic variants associated with human height.	5,314,291 European ancestry, Hispanic or Latin American, East Asian ancestry, African ancestry, South Asian ancestry individuals	NA	11q12.2		FADS2			ENSG00000134824	NA	NA	rs174618-C	rs174618	0	174618	intron_variant	0	0.407	4E-14	13.3979		0.0048	[0.0036-0.006] unit decrease	Affymetrix, Illumina [1385132] (imputed)	N
48	rs7209222	2.15695e-08	17	40529835	rs1026916	0.000498991	Multiple sclerosis	43871	31604244	International Multiple Sclerosis Genetics Consortium	43709	Science	www.ncbi.nlm.nih.gov/pubmed/31604244	Multiple sclerosis genomic map implicates peripheral immune cells and microglia in susceptibility.	14,802 European and unknown ancestry cases, 26,703 European and unknown ancestry controls	32,627 European and unknown ancestry cases, 41,672 European and unknown ancestry controls	17q21.2	STAT3	STAT3			ENSG00000168610	NA	NA	rs1026916-A	rs1026916	0	1026916	intron_variant	0	NR	2E-28	27.699		1.11408	NR	Affymetrix, Illumina [8278136] (imputed)	N
13	rs1134867	3.3363e-08	3	48130893	rs6442101	0.000504378	Diastolic blood pressure	43357	27618452	Ehret GB	42625	Nat Genet	www.ncbi.nlm.nih.gov/pubmed/27618452	The genetics of blood pressure regulation and its target organs from association studies in 342,415 individuals.	up to 201,529 European ancestry individuals	up to 140,886 European ancestry individuals	3p21.31	MAP4	MAP4 - RN7SL664P	ENSG00000047849	ENSG00000265078		131	5398	rs6442101-T	rs6442101	0	6442101	regulatory_region_variant	1	0.692	2E-15	14.699		0.303	[0.23-0.38] mm Hg increase	Affymetrix, Illumina, Perlegen [128272]	N
13	rs1134867	3.3363e-08	3	48130893	rs6442101	0.000504378	Systolic blood pressure	43357	27618452	Ehret GB	42625	Nat Genet	www.ncbi.nlm.nih.gov/pubmed/27618452	The genetics of blood pressure regulation and its target organs from association studies in 342,415 individuals.	up to 201,529 European ancestry individuals	up to 140,886 European ancestry individuals	3p21.31	MAP4	MAP4 - RN7SL664P	ENSG00000047849	ENSG00000265078		131	5398	rs6442101-T	rs6442101	0	6442101	regulatory_region_variant	1	0.692	2E-10	9.69897		0.396	[0.27-0.52] mm Hg increase	Affymetrix, Illumina, Perlegen [128272]	N
45	rs35251008	3.54085e-08	15	67545892	rs58074225	0.000506377	Smoking initiation	44909	36477530	Saunders GRB	44902	Nature	www.ncbi.nlm.nih.gov/pubmed/36477530	Genetic diversity fuels gene discovery for tobacco and alcohol use.	3,382,012 European ancestry, East Asian ancestry, Hispanic or Latin American, African ancestry individuals	NA	15q23		AAGAB			ENSG00000103591	NA	NA	rs58074225-A	rs58074225	0	58074225	intron_variant	0	0.258	2E-27	26.699		0.00961	[0.0079-0.0113] unit decrease	NR [NR] (imputed)	N
10	rs12151726	1.824e-08	2	198152657	rs4850424	0.000517594	Insomnia	44778	35835914	Watanabe K	44756	Nat Genet	www.ncbi.nlm.nih.gov/pubmed/35835914	Genome-wide meta-analysis of insomnia prioritizes genes associated with metabolic and psychiatric pathways.	593,724 European ancestry cases, 1,771,286 European ancestry controls	NA	2q33.1		ANKRD44, ANKRD44-IT1			ENSG00000065413, ENSG00000236977	NA	NA	rs4850424-T	rs4850424	0	4850424	intron_variant	0	NR	2E-9	8.69897		0.006	[0.004-0.008] unit increase	Illumina [10713943] (imputed)	N
47	rs4795406	1.04334e-27	17	38150946	rs4795413	0.000522806	Atopic asthma	43938	31669095	Zhu Z	43762	J Allergy Clin Immunol	www.ncbi.nlm.nih.gov/pubmed/31669095	Shared Genetic and Experimental Links between Obesity-Related Traits and Asthma Subtypes in UK Biobank.	23,982 European ancestry cases, 393,169 European ancestry controls	NA	17q21.1	NR	PSMD3			ENSG00000108344	NA	NA	rs4795413-?	rs4795413	0	4795413	non_coding_transcript_exon_variant	0	NR	8E-11	10.0969		NA		Affymetrix [~ 8270000] (imputed)	N
57	rs6117319	3.04684e-10	20	6292315	rs6076968	0.000541057	Vertical cup-disc ratio	44767	34077760	Alipanahi B	44348	Am J Hum Genet	www.ncbi.nlm.nih.gov/pubmed/34077760	Large-scale machine-learning-based phenotyping significantly improves genomic discovery for optic nerve head morphology.	89,579 European ancestry individuals	NA	20p12.3		TARDBPP1 - CASC20	ENSG00000233402	ENSG00000229876		109477	135055	rs6076968-C	rs6076968	0	6076968	intergenic_variant	1	NR	8E-10	9.09691		0.0278	[0.018-0.038] unit increase	Affymetrix [8600000] (imputed)	N
4	rs7515509	1.61825e-08	1	78450517	rs34517439	0.000544993	Hair color	43504	30595370	Kichaev G	43461	Am J Hum Genet	www.ncbi.nlm.nih.gov/pubmed/30595370	Leveraging Polygenic Functional Enrichment to Improve GWAS Power.	approximately 452,000 European ancestry individuals	NA	1p31.1		DNAJB4, GIPC2			ENSG00000162616, ENSG00000137960	NA	NA	rs34517439-?	rs34517439	0	34517439	intron_variant	0	NR	2E-8	7.69897		NA		NR [~ 8900000] (imputed)	N
4	rs7515509	1.61825e-08	1	78450517	rs34517439	0.000544993	Body mass index	43502	30595370	Kichaev G	43461	Am J Hum Genet	www.ncbi.nlm.nih.gov/pubmed/30595370	Leveraging Polygenic Functional Enrichment to Improve GWAS Power.	approximately 458,000 European ancestry individuals	NA	1p31.1		DNAJB4, GIPC2			ENSG00000162616, ENSG00000137960	NA	NA	rs34517439-?	rs34517439	0	34517439	intron_variant	0	NR	2E-40	39.699		NA		NR [~ 8900000] (imputed)	N
4	rs7515509	1.61825e-08	1	78450517	rs34517439	0.000544993	Fat-free mass	43504	30593698	Hubel C	43462	Am J Med Genet B Neuropsychiatr Genet	www.ncbi.nlm.nih.gov/pubmed/30593698	Genomics of body fat percentage may contribute to sex bias in anorexia nervosa.	70,700 European ancestry female individuals, 85,261 European ancestry male individuals	NA	1p31.1	NR	DNAJB4, GIPC2			ENSG00000162616, ENSG00000137960	NA	NA	rs34517439-?	rs34517439	0	34517439	intron_variant	0	NR	2E-14	13.699	(female)	0.28702	[0.21-0.36] unit increase	Affymetrix [7794483] (imputed)	N
4	rs7515509	1.61825e-08	1	78450517	rs34517439	0.000544993	Fat-free mass	43504	30593698	Hubel C	43462	Am J Med Genet B Neuropsychiatr Genet	www.ncbi.nlm.nih.gov/pubmed/30593698	Genomics of body fat percentage may contribute to sex bias in anorexia nervosa.	70,700 European ancestry female individuals, 85,261 European ancestry male individuals	NA	1p31.1	NR	DNAJB4, GIPC2			ENSG00000162616, ENSG00000137960	NA	NA	rs34517439-?	rs34517439	0	34517439	intron_variant	0	NR	4E-17	16.3979	(male)	0.45602	[0.35-0.56] unit increase	Affymetrix [7794483] (imputed)	N
4	rs7515509	1.61825e-08	1	78450517	rs34517439	0.000544993	Fat-free mass	43504	30593698	Hubel C	43462	Am J Med Genet B Neuropsychiatr Genet	www.ncbi.nlm.nih.gov/pubmed/30593698	Genomics of body fat percentage may contribute to sex bias in anorexia nervosa.	70,700 European ancestry female individuals, 85,261 European ancestry male individuals	NA	1p31.1	NR	DNAJB4, GIPC2			ENSG00000162616, ENSG00000137960	NA	NA	rs34517439-?	rs34517439	0	34517439	intron_variant	0	NR	5E-28	27.301		0.3759	[0.31-0.44] unit increase	Affymetrix [7794483] (imputed)	N
4	rs7515509	1.61825e-08	1	78450517	rs34517439	0.000544993	Height	43606	30595370	Kichaev G	43461	Am J Hum Genet	www.ncbi.nlm.nih.gov/pubmed/30595370	Leveraging Polygenic Functional Enrichment to Improve GWAS Power.	approximately 458,000 European ancestry individuals	NA	1p31.1		DNAJB4, GIPC2			ENSG00000162616, ENSG00000137960	NA	NA	rs34517439-?	rs34517439	0	34517439	intron_variant	0	NR	1E-63	63		NA		NR [~ 8900000] (imputed)	N
4	rs7515509	1.61825e-08	1	78450517	rs34517439	0.000544993	Cutaneous melanoma or hair colour	44035	32341527	Landi MT	43948	Nat Genet	www.ncbi.nlm.nih.gov/pubmed/32341527	Genome-wide association meta-analyses combining multiple risk phenotypes provide insights into the genetic architecture of cutaneous melanoma susceptibility.	36,760 European ancestry cutaneous melanoma cases, 375,188 European ancestry controls, 352,662 European ancestry individuals	NA	1p31.1	DNAJB4	DNAJB4, GIPC2			ENSG00000162616, ENSG00000137960	NA	NA	rs34517439-C	rs34517439	0	34517439	intron_variant	0	0.899692	2E-12	11.699		NA		Affymetrix, Illumina [NR] (imputed)	N
4	rs7515509	1.61825e-08	1	78450517	rs34517439	0.000544993	Psoriasis	42929	28537254	Tsoi LC	42879	Nat Commun	www.ncbi.nlm.nih.gov/pubmed/28537254	Large scale meta-analysis characterizes genetic architecture for common psoriasis associated variants.	Up to 11,988 European ancestry cases, up to 275,335 European ancestry controls	7,044 European ancestry cases, 11,434 European ancestry controls	1p31.1	FUBP1	DNAJB4, GIPC2			ENSG00000162616, ENSG00000137960	NA	NA	rs34517439-A	rs34517439	0	34517439	intron_variant	0	0.12	4E-9	8.39794		1.18		Illumina, Perlegen [9113515] (imputed)	N
4	rs7515509	1.61825e-08	1	78450517	rs34517439	0.000544993	Lung adenocarcinoma	42996	28604730	McKay JD	42898	Nat Genet	www.ncbi.nlm.nih.gov/pubmed/28604730	Large-scale association analysis identifies new lung cancer susceptibility loci and heterogeneity in genetic susceptibility across histological subtypes.	11,273 European ancestry cases, 55,483 European ancestry controls	NA	1p31.1	DNAJB4	DNAJB4, GIPC2			ENSG00000162616, ENSG00000137960	NA	NA	rs34517439-A	rs34517439	0	34517439	intron_variant	0	0.104561684	4E-8	7.39794		1.16522	[1.103352102-1.2305629]	Illumina [10439017] (imputed)	N
4	rs7515509	1.61825e-08	1	78450517	rs34517439	0.000544993	Lung cancer	42996	28604730	McKay JD	42898	Nat Genet	www.ncbi.nlm.nih.gov/pubmed/28604730	Large-scale association analysis identifies new lung cancer susceptibility loci and heterogeneity in genetic susceptibility across histological subtypes.	29,266 European ancestry cases, 56,450 European ancestry controls	NA	1p31.1	DNAJB4	DNAJB4, GIPC2			ENSG00000162616, ENSG00000137960	NA	NA	rs34517439-A	rs34517439	0	34517439	intron_variant	0	0.105354935	2E-10	9.69897		1.13553	[1.091764588-1.181052761]	Illumina [10439017] (imputed)	N
4	rs7515509	1.61825e-08	1	78450517	rs34517439	0.000544993	Lung cancer in ever smokers	42996	28604730	McKay JD	42898	Nat Genet	www.ncbi.nlm.nih.gov/pubmed/28604730	Large-scale association analysis identifies new lung cancer susceptibility loci and heterogeneity in genetic susceptibility across histological subtypes.	23,223 European ancestry cases, 16,964 European ancestry controls	NA	1p31.1	DNAJB4	DNAJB4, GIPC2			ENSG00000162616, ENSG00000137960	NA	NA	rs34517439-A	rs34517439	0	34517439	intron_variant	0	0.105016197	7E-8	7.1549		1.14735	[1.091520912-1.206024349]	Illumina [10439017] (imputed)	N
4	rs7515509	1.61825e-08	1	78450517	rs34517439	0.000544993	Adult body size	44222	32376654	Richardson TG	43957	BMJ	www.ncbi.nlm.nih.gov/pubmed/32376654	Use of genetic variation to separate the effects of early and later life adiposity on disease risk: mendelian randomisation study.	453,169 European ancestry individuals		1p31.1	DNAJB4	DNAJB4, GIPC2			ENSG00000162616, ENSG00000137960	NA	NA	rs34517439-C	rs34517439	0	34517439	intron_variant	0	0.87821	2E-31	30.699		0.0246975	[0.021-0.029] unit decrease	Affymetrix [12370749]	N
4	rs7515509	1.61825e-08	1	78450517	rs34517439	0.000544993	Hand grip strength	43290	29691431	Tikkanen E	43214	Sci Rep	www.ncbi.nlm.nih.gov/pubmed/29691431	Biological Insights Into Muscular Strength: Genetic Findings in the UK Biobank.	334,825 British ancestry individuals	NA	1p31.1	GIPC2	DNAJB4, GIPC2			ENSG00000162616, ENSG00000137960	NA	NA	rs34517439-A	rs34517439	0	34517439	intron_variant	0	0.1247	3E-12	11.5229		0.003	[0.0022-0.0038] unit decrease	Affymetrix [15275733] (imputed)	N
4	rs7515509	1.61825e-08	1	78450517	rs34517439	0.000544993	Body size at age 10	44222	32376654	Richardson TG	43957	BMJ	www.ncbi.nlm.nih.gov/pubmed/32376654	Use of genetic variation to separate the effects of early and later life adiposity on disease risk: mendelian randomisation study.	453,169 European ancestry individuals	NA	1p31.1	DNAJB4	DNAJB4, GIPC2			ENSG00000162616, ENSG00000137960	NA	NA	rs34517439-C	rs34517439	0	34517439	intron_variant	0	0.87821	2E-10	9.69897		0.0137682	[0.0095-0.018] unit decrease	Affymetrix [12370749]	N
4	rs7515509	1.61825e-08	1	78450517	rs34517439	0.000544993	Noncognitive aspects of educational attainment	44209	33414549	Demange PA	44203	Nat Genet	www.ncbi.nlm.nih.gov/pubmed/33414549	Investigating the genetic architecture of noncognitive skills using GWAS-by-subtraction.	510,795 European ancestry individuals	NA	1p31.1	NR	DNAJB4, GIPC2			ENSG00000162616, ENSG00000137960	NA	NA	rs34517439-C	rs34517439	0	34517439	intron_variant	0	0.0914513	8E-9	8.09691		0.0703858	[0.047-0.094] unit increase	Affymetrix, Illumina, Perlegen [7305956] (imputed)	N
4	rs7515509	1.61825e-08	1	78450517	rs34517439	0.000544993	Appendicular lean mass	44139	33097823	Pei YF	44127	Commun Biol	www.ncbi.nlm.nih.gov/pubmed/33097823	The genetic architecture of appendicular lean mass characterized by association analysis in the UK Biobank study.	450,243 European ancestry individuals	NA	1p31.1	DNAJB4	DNAJB4, GIPC2			ENSG00000162616, ENSG00000137960	NA	NA	rs34517439-A	rs34517439	0	34517439	intron_variant	0	0.1221	6E-48	47.2218		0.0421	[0.036-0.048] unit increase	Affymetrix [18391927] (imputed)	N
4	rs7515509	1.61825e-08	1	78450517	rs34517439	0.000544993	Diastolic blood pressure	43433	30224653	Evangelou E	43360	Nat Genet	www.ncbi.nlm.nih.gov/pubmed/30224653	Genetic analysis of over 1 million people identifies 535 new loci associated with blood pressure traits.	757,601 European ancestry individuals	249,262 European ancestry individuals	1p31.1	DNAJB4	DNAJB4, GIPC2			ENSG00000162616, ENSG00000137960	NA	NA	rs34517439-A	rs34517439	0	34517439	intron_variant	0	0.1169	5E-21	20.301		0.233	[0.18-0.28] mmHg decrease	Affymetrix, Illumina [~ 7100000] (imputed)	N
4	rs7515509	1.61825e-08	1	78450517	rs34517439	0.000544993	Pneumonia	44491	34340725	Campos AI	44411	Twin Res Hum Genet	www.ncbi.nlm.nih.gov/pubmed/34340725	Genetic Susceptibility to Pneumonia: A GWAS Meta-Analysis Between the UK Biobank and FinnGen.	24,760 European ancestry cases, 525,615 European ancestry controls	NA	1p31.1		DNAJB4, GIPC2			ENSG00000162616, ENSG00000137960	NA	NA	rs34517439-A	rs34517439	0	34517439	intron_variant	0	NR	2E-6	5.69897		0.014	[0.0081-0.0199] unit increase	NR [7831927]	N
4	rs7515509	1.61825e-08	1	78450517	rs34517439	0.000544993	Liver enzyme levels (alkaline phosphatase)	44356	33972514	Pazoki R	44326	Nat Commun	www.ncbi.nlm.nih.gov/pubmed/33972514	Genetic analysis in European ancestry individuals identifies 517 loci associated with liver enzymes.	437,438 European ancestry individuals	315,572 European ancestry individuals	1p31.1	DNAJB4	DNAJB4, GIPC2			ENSG00000162616, ENSG00000137960	NA	NA	rs34517439-C	rs34517439	0	34517439	intron_variant	0	0.877683	7E-15	14.1549		0.00273842	[0.002-0.0034] unit decrease	Affymetrix [13995440] (imputed)	N
4	rs7515509	1.61825e-08	1	78450517	rs34517439	0.000544993	Physical activity	44593	34753499	Hanscombe KB	44509	Genome Med	www.ncbi.nlm.nih.gov/pubmed/34753499	The genetic case for cardiorespiratory fitness as a clinical vital sign and the routine prescription of physical activity in healthcare.	89,683 European ancestry individuals	NA	1p31.1		DNAJB4, GIPC2			ENSG00000162616, ENSG00000137960	NA	NA	rs34517439-C	rs34517439	0	34517439	intron_variant	0	0.88	5E-8	7.30103		0.316	[0.2-0.43] unit increase	Affymetrix [8918919] (imputed)	N
4	rs7515509	1.61825e-08	1	78450517	rs34517439	0.000544993	Serum alkaline phosphatase levels	44376	33462484	Sinnott-Armstrong N	44214	Nat Genet	www.ncbi.nlm.nih.gov/pubmed/33462484	Genetics of 35 blood and urine biomarkers in the UK Biobank.	342,535 European ancestry individuals, 6,019 African ancestry individuals, 7,337 South Asian ancestry individuals	NA	1p31.1	NR	DNAJB4, GIPC2			ENSG00000162616, ENSG00000137960	NA	NA	rs34517439-A	rs34517439	0	34517439	intron_variant	0	NR	9E-10	9.04576		0.0228	[0.016-0.03] unit increase	Affymetrix [9000000] (imputed)	N
4	rs7515509	1.61825e-08	1	78450517	rs34517439	0.000544993	Insomnia	44778	35835914	Watanabe K	44756	Nat Genet	www.ncbi.nlm.nih.gov/pubmed/35835914	Genome-wide meta-analysis of insomnia prioritizes genes associated with metabolic and psychiatric pathways.	593,724 European ancestry cases, 1,771,286 European ancestry controls	NA	1p31.1		DNAJB4, GIPC2			ENSG00000162616, ENSG00000137960	NA	NA	rs34517439-A	rs34517439	0	34517439	intron_variant	0	NR	2E-13	12.699		0.011	[0.009-0.013] unit increase	Illumina [10713943] (imputed)	N
4	rs7515509	1.61825e-08	1	78450517	rs34517439	0.000544993	Insomnia	44778	35835914	Watanabe K	44756	Nat Genet	www.ncbi.nlm.nih.gov/pubmed/35835914	Genome-wide meta-analysis of insomnia prioritizes genes associated with metabolic and psychiatric pathways.	222,753 European ancestry male cases, 993,280 European ancestry male controls	NA	1p31.1		DNAJB4, GIPC2			ENSG00000162616, ENSG00000137960	NA	NA	rs34517439-A	rs34517439	0	34517439	intron_variant	0	NR	4E-8	7.39794		0.011	[0.0071-0.0149] unit increase	Illumina [10177566] (imputed)	N
4	rs7515509	1.61825e-08	1	78450517	rs34517439	0.000544993	Body surface area	44970	36502284	Yu XH	44905	Obesity (Silver Spring)	www.ncbi.nlm.nih.gov/pubmed/36502284	Body surface area is a potential obesity index: Its genetic determination and its causality for later-life diseases.	337,198 British ancestry individuals	NA	1p31.1		DNAJB4, GIPC2			ENSG00000162616, ENSG00000137960	NA	NA	rs34517439-?	rs34517439	0	34517439	intron_variant	0	NR	3E-57	56.5229		0.00991104	[0.0087-0.0111] unit increase	NR [9428408] (imputed)	N
4	rs7515509	1.61825e-08	1	78450517	rs34517439	0.000544993	Serum alkaline phosphatase levels	44544	34594039	Sakaue S	44469	Nat Genet	www.ncbi.nlm.nih.gov/pubmed/34594039	A cross-population atlas of genetic associations for 220 human phenotypes.	344,292 European ancestry individuals, 118,886 East Asian ancestry individuals	NA	1p31.1		DNAJB4, GIPC2			ENSG00000162616, ENSG00000137960	NA	NA	rs34517439-A	rs34517439	0	34517439	intron_variant	0	NR	3E-10	9.52288		0.0226	[0.016-0.03] unit increase	Affymetrix, Illumina [20533886] (imputed)	N
4	rs7515509	1.61825e-08	1	78450517	rs34517439	0.000544993	Weight	44544	34594039	Sakaue S	44469	Nat Genet	www.ncbi.nlm.nih.gov/pubmed/34594039	A cross-population atlas of genetic associations for 220 human phenotypes.	360,116 European ancestry individuals, 165,419 East Asian ancestry individuals	NA	1p31.1		DNAJB4, GIPC2			ENSG00000162616, ENSG00000137960	NA	NA	rs34517439-A	rs34517439	0	34517439	intron_variant	0	NR	1E-51	51		0.0479	[0.042-0.054] unit increase	Affymetrix, Illumina [20539548] (imputed)	N
4	rs7515509	1.61825e-08	1	78450517	rs34517439	0.000544993	Height	44544	34594039	Sakaue S	44469	Nat Genet	www.ncbi.nlm.nih.gov/pubmed/34594039	A cross-population atlas of genetic associations for 220 human phenotypes.	360,388 European ancestry individuals, 165,056 East Asian ancestry individuals	NA	1p31.1		DNAJB4, GIPC2			ENSG00000162616, ENSG00000137960	NA	NA	rs34517439-A	rs34517439	0	34517439	intron_variant	0	NR	1E-34	34		0.0311	[0.026-0.036] unit increase	Affymetrix, Illumina [20538915] (imputed)	N
4	rs7515509	1.61825e-08	1	78450517	rs34517439	0.000544993	Lung cancer	44824	35915169	Byun J	44774	Nat Genet	www.ncbi.nlm.nih.gov/pubmed/35915169	Cross-ancestry genome-wide meta-analysis of 61,047 cases and 947,237 controls identifies new susceptibility loci contributing to lung cancer.	26,683 European ancestry cases, 25,278 European ancestry controls, 7,062 East Asian ancestry cases, 5,372 East Asian ancestry controls, 1,987 African American cases, 3,774 African American controls	11,680 European ancestry cases, 898,929 European ancestry controls, 13,316 East Asian ancestry cases, 13,324 East Asian ancestry controls, 319 African American cases, 560 African American controls	1p31.1		DNAJB4, GIPC2			ENSG00000162616, ENSG00000137960	NA	NA	rs34517439-?	rs34517439	0	34517439	intron_variant	0	NR	2E-13	12.699		0.11	[0.051-0.169] unit increase	Affymetrix [NR] (imputed)	N
4	rs7515509	1.61825e-08	1	78450517	rs34517439	0.000544993	Body mass index	44544	34594039	Sakaue S	44469	Nat Genet	www.ncbi.nlm.nih.gov/pubmed/34594039	A cross-population atlas of genetic associations for 220 human phenotypes.	359,983 European ancestry individuals, 163,835 East Asian ancestry individuals	NA	1p31.1		DNAJB4, GIPC2			ENSG00000162616, ENSG00000137960	NA	NA	rs34517439-A	rs34517439	0	34517439	intron_variant	0	NR	4E-24	23.3979		0.0363	[0.029-0.043] unit increase	Affymetrix, Illumina [20538802] (imputed)	N
4	rs7515509	1.61825e-08	1	78450517	rs34517439	0.000544993	Smoking initiation (ever regular vs never regular) (MTAG)	43552	30643251	Liu M	43479	Nat Genet	www.ncbi.nlm.nih.gov/pubmed/30643251	Association studies of up to 1.2 million individuals yield new insights into the genetic etiology of tobacco and alcohol use.	up to 1,359,002 European ancestry individuals	NA	1p31.1	NR	DNAJB4, GIPC2			ENSG00000162616, ENSG00000137960	NA	NA	rs34517439-A	rs34517439	0	34517439	intron_variant	0	0.114	9E-9	8.04576		0.0101942	[0.0067-0.0137] unit increase	NR [9732723] (imputed)	N
4	rs7515509	1.61825e-08	1	78450517	rs34517439	0.000544993	Body mass index (MTAG)	44907	36376304	Koskeridis F	44879	Nat Commun	www.ncbi.nlm.nih.gov/pubmed/36376304	Pleiotropic genetic architecture and novel loci for C-reactive protein levels.	694,649 European ancestry individuals	NA	1p31.1		DNAJB4, GIPC2			ENSG00000162616, ENSG00000137960	NA	NA	rs34517439-A	rs34517439	0	34517439	intron_variant	0	NR	2E-38	37.699		0.041627	[0.035-0.048] unit increase	NR [6206408] (imputed)	N
4	rs7515509	1.61825e-08	1	78450517	rs34517439	0.000544993	Multi-trait sex score	45103	37277458	Vosberg DE	45082	Sci Rep	www.ncbi.nlm.nih.gov/pubmed/37277458	The genetics of a "femaleness/maleness" score in cardiometabolic traits in the UK biobank.	141,980 European ancestry males	NA	1p31.1		DNAJB4, GIPC2			ENSG00000162616, ENSG00000137960	NA	NA	rs34517439-?	rs34517439	0	34517439	intron_variant	0	NR	9E-21	20.0458		NA		Affymetrix [8644321] (imputed)	N
4	rs7515509	1.61825e-08	1	78450517	rs34517439	0.000544993	Multi-trait sum score	45103	37277458	Vosberg DE	45082	Sci Rep	www.ncbi.nlm.nih.gov/pubmed/37277458	The genetics of a "femaleness/maleness" score in cardiometabolic traits in the UK biobank.	141,980 European ancestry males	NA	1p31.1		DNAJB4, GIPC2			ENSG00000162616, ENSG00000137960	NA	NA	rs34517439-?	rs34517439	0	34517439	intron_variant	0	NR	2E-8	7.69897		NA		Affymetrix [8644321] (imputed)	N
29	rs10975418	7.10348e-11	9	6051399	rs343478	0.000559562	Asthma	43892	31361310	Johansson A	43676	Hum Mol Genet	www.ncbi.nlm.nih.gov/pubmed/31361310	Genome-wide association analysis of 350 000 Caucasians from the UK Biobank identifies novel loci for asthma, hay fever and eczema.	41,926 European ancestry cases, 239,773 European ancestry controls	10,365 cases, 16,100 controls	9p24.1	NR	RANBP6 - NA	ENSG00000137040			35774	NA	rs343478-?	rs343478	0	343478	intron_variant	1	NR	2E-23	22.699	(conditional)	NA		Affymetrix [15688218] (imputed)	N
29	rs10975418	7.10348e-11	9	6051399	rs343478	0.000559562	Hay fever and/or eczema	43892	31361310	Johansson A	43676	Hum Mol Genet	www.ncbi.nlm.nih.gov/pubmed/31361310	Genome-wide association analysis of 350 000 Caucasians from the UK Biobank identifies novel loci for asthma, hay fever and eczema.	84,034 European ancestry cases, 239,773 European ancestry controls	NA	9p24.1	NR	RANBP6 - NA	ENSG00000137040			35774	NA	rs343478-G	rs343478	0	343478	intron_variant	1	0.5549	3E-10	9.52288		1.03896	[1.03-1.05]	Affymetrix [15688218] (imputed)	N
29	rs10975418	7.10348e-11	9	6051399	rs343478	0.000559562	Allergic disease (asthma, hay fever or eczema)	43074	29083406	Ferreira MA	43038	Nat Genet	www.ncbi.nlm.nih.gov/pubmed/29083406	Shared genetic origin of asthma, hay fever and eczema elucidates allergic disease biology.	180,129 European ancestry cases, 180,709 European ancestry controls	NA	9p24.1	RANBP6, IL33	RANBP6 - NA	ENSG00000137040			35774	NA	rs343478-G	rs343478	0	343478	intron_variant	1	0.52	3E-10	9.52288		1.033	[1.02-1.04]	Affymetrix, Illumina [8307659] (imputed)	N
32	rs12413578	3.62321e-11	10	9111826	rs72784452	0.000560441	Asthma	43763	31619474	Zhu Z	43755	Eur Respir J	www.ncbi.nlm.nih.gov/pubmed/31619474	Shared Genetics of Asthma and Mental Health Disorders: A Large-Scale Genome-Wide Cross-Trait Analysis.	46,802 European ancestry cases, 347,481 European ancestry controls	23,948 European and unknown ancestry cases, 118,538 European and unknown ancestry controls	10p14	Intergenic					NA	NA	rs72784452-C	rs72784452	0	72784452	intergenic_variant	1	0.924197	2E-23	22.699		1.12428	[1.1-1.15]	Affymetrix [8274727] (imputed)	N
36	rs174551	6.3109e-10	11	61616977	rs174590	0.000563074	Red cell distribution width	44092	32888494	Vuckovic D	44075	Cell	www.ncbi.nlm.nih.gov/pubmed/32888494	The Polygenic and Monogenic Basis of Blood Traits and Diseases.	408,112 British individuals	NA	11q12.2	FADS2	FADS2			ENSG00000134824	NA	NA	rs174590-C	rs174590	0	174590	intron_variant	0	0.218985	1E-15	15		0.027469	[0.021-0.034] unit decrease	Affymetrix [93095623] (imputed)	N
13	rs1134867	3.3363e-08	3	48077701	rs4392441	0.000569704	Body mass index and systole blood pressure (pairwise)	44277	33619380	Huang LO	44249	Nat Metab	www.ncbi.nlm.nih.gov/pubmed/33619380	Genome-wide discovery of genetic loci that uncouple excess adiposity from its comorbidities.	472,402 European ancestry individuals, 16,962 East Asian, South Asian, Hispanic and African American ancestry individuals	NA	3p21.31	MAP4	MAP4			ENSG00000047849	NA	NA	rs4392441-T	rs4392441	0	4392441	intron_variant	0	0.6849	1E-8	8		NA		Affymetrix, Illumina [2331072] (imputed)	N
10	rs12151726	1.824e-08	2	198950240	rs1064213	0.00057099	Morning person	43504	30595370	Kichaev G	43461	Am J Hum Genet	www.ncbi.nlm.nih.gov/pubmed/30595370	Leveraging Polygenic Functional Enrichment to Improve GWAS Power.	approximately 410,000 European ancestry individuals	NA	2q33.1		PLCL1			ENSG00000115896	NA	NA	rs1064213-?	rs1064213	0	1064213	missense_variant	0	NR	1E-11	11		NA		NR [~ 8900000] (imputed)	N
10	rs12151726	1.824e-08	2	198950240	rs1064213	0.00057099	Body mass index	43938	31669095	Zhu Z	43762	J Allergy Clin Immunol	www.ncbi.nlm.nih.gov/pubmed/31669095	Shared Genetic and Experimental Links between Obesity-Related Traits and Asthma Subtypes in UK Biobank.	457,822 European ancestry individuals	NA	2q33.1	NR	PLCL1			ENSG00000115896	NA	NA	rs1064213-?	rs1064213	0	1064213	missense_variant	0	NR	3E-13	12.5229		NA		Affymetrix [~ 8270000] (imputed)	N
10	rs12151726	1.824e-08	2	198950240	rs1064213	0.00057099	Body mass index	43502	30595370	Kichaev G	43461	Am J Hum Genet	www.ncbi.nlm.nih.gov/pubmed/30595370	Leveraging Polygenic Functional Enrichment to Improve GWAS Power.	approximately 458,000 European ancestry individuals	NA	2q33.1		PLCL1			ENSG00000115896	NA	NA	rs1064213-?	rs1064213	0	1064213	missense_variant	0	NR	9E-14	13.0458		NA		NR [~ 8900000] (imputed)	N
10	rs12151726	1.824e-08	2	198950240	rs1064213	0.00057099	Insomnia	43641	30804565	Jansen PR	43521	Nat Genet	www.ncbi.nlm.nih.gov/pubmed/30804565	Genome-wide analysis of insomnia in 1,331,010 individuals identifies new risk loci and functional pathways.	651,923 European ancestry males, 679,087 European ancestry females	NA	2q33.1	NR	PLCL1			ENSG00000115896	NA	NA	rs1064213-G	rs1064213	0	1064213	missense_variant	0	0.5211	6E-10	9.22185		1.03734	[1.03-1.05]	Affymetrix, Illumina [NR] (imputed)	N
10	rs12151726	1.824e-08	2	198950240	rs1064213	0.00057099	Allergic disease (asthma, hay fever or eczema)	43074	29083406	Ferreira MA	43038	Nat Genet	www.ncbi.nlm.nih.gov/pubmed/29083406	Shared genetic origin of asthma, hay fever and eczema elucidates allergic disease biology.	180,129 European ancestry cases, 180,709 European ancestry controls	NA	2q33.1	PLCL1	PLCL1			ENSG00000115896	NA	NA	rs1064213-G	rs1064213	0	1064213	missense_variant	0	0.47	5E-12	11.301		1.035	[1.03-1.04]	Affymetrix, Illumina [8307659] (imputed)	N
10	rs12151726	1.824e-08	2	198950240	rs1064213	0.00057099	Morning person	43567	30696823	Jones SE	43494	Nat Commun	www.ncbi.nlm.nih.gov/pubmed/30696823	Genome-wide association analyses of chronotype in 697,828 individuals provides insights into circadian rhythms.	252,287 European ancestry cases, 150,908 European ancestry controls	120,478 European ancestry cases, 127,622 European ancestry controls	2q33.1	PLCL1	PLCL1			ENSG00000115896	NA	NA	rs1064213-A	rs1064213	0	1064213	missense_variant	0	0.4826	4E-31	30.3979		1.0425		Affymetrix [11880941] (imputed)	N
10	rs12151726	1.824e-08	2	198950240	rs1064213	0.00057099	Chronotype	43570	30696823	Jones SE	43494	Nat Commun	www.ncbi.nlm.nih.gov/pubmed/30696823	Genome-wide association analyses of chronotype in 697,828 individuals provides insights into circadian rhythms.	449,734 European ancestry individuals	248,098 European ancestry individuals	2q33.1	PLCL1	PLCL1			ENSG00000115896	NA	NA	rs1064213-A	rs1064213	0	1064213	missense_variant	0	0.4826	4E-31	30.3979		1.0454		Affymetrix [11880941] (imputed)	N
10	rs12151726	1.824e-08	2	198950240	rs1064213	0.00057099	Body mass index	44993	36581621	Huang J	44924	Nat Commun	www.ncbi.nlm.nih.gov/pubmed/36581621	Genomics and phenomics of body mass index reveals a complex disease network.	1,122,049 European ancestry individuals	NA	2q33.1		PLCL1			ENSG00000115896	NA	NA	rs1064213-G	rs1064213	0	1064213	missense_variant	0	NR	1E-23	23		0.0132	[0.011-0.016] unit decrease	Affymetrix [NR] (imputed)	N
10	rs12151726	1.824e-08	2	198950240	rs1064213	0.00057099	Insomnia	44778	35835914	Watanabe K	44756	Nat Genet	www.ncbi.nlm.nih.gov/pubmed/35835914	Genome-wide meta-analysis of insomnia prioritizes genes associated with metabolic and psychiatric pathways.	390,751 European ancestry female cases, 1,018,386 European ancestry female controls	NA	2q33.1		PLCL1			ENSG00000115896	NA	NA	rs1064213-A	rs1064213	0	1064213	missense_variant	0	NR	7E-13	12.1549		0.009	[0.007-0.011] unit decrease	Illumina [10288913] (imputed)	N
10	rs12151726	1.824e-08	2	198950240	rs1064213	0.00057099	Weight	44544	34594039	Sakaue S	44469	Nat Genet	www.ncbi.nlm.nih.gov/pubmed/34594039	A cross-population atlas of genetic associations for 220 human phenotypes.	360,116 European ancestry individuals, 165,419 East Asian ancestry individuals	NA	2q33.1		PLCL1			ENSG00000115896	NA	NA	rs1064213-A	rs1064213	0	1064213	missense_variant	0	NR	2E-13	12.699		0.0126	[0.0093-0.0159] unit increase	Affymetrix, Illumina [20539548] (imputed)	N
10	rs12151726	1.824e-08	2	198950240	rs1064213	0.00057099	Insomnia	44778	35835914	Watanabe K	44756	Nat Genet	www.ncbi.nlm.nih.gov/pubmed/35835914	Genome-wide meta-analysis of insomnia prioritizes genes associated with metabolic and psychiatric pathways.	593,724 European ancestry cases, 1,771,286 European ancestry controls	NA	2q33.1		PLCL1			ENSG00000115896	NA	NA	rs1064213-A	rs1064213	0	1064213	missense_variant	0	NR	3E-16	15.5229		0.008	[0.006-0.01] unit decrease	Illumina [10713943] (imputed)	N
42	rs17105278	1.82904e-08	14	68864457	rs11625452	0.000573264	Intraocular pressure	44046	32352494	Han X	43951	JAMA Ophthalmol	www.ncbi.nlm.nih.gov/pubmed/32352494	Association of Myopia and Intraocular Pressure With Retinal Detachment in European Descent Participants of the UK Biobank Cohort: A Mendelian Randomization Study.	101,939 European ancestry cases	NA	14q24.1	NR	RAD51B			ENSG00000182185	NA	NA	rs11625452-T	rs11625452	0	11625452	intron_variant	0	NR	2E-8	7.69897		0.08	[0.06-0.1] unit increase	NR [NR]	N
40	rs5023077	4.8776e-15	12	133052932	rs7306524	0.000580959	Height	44966	36224396	Yengo L	44846	Nature	www.ncbi.nlm.nih.gov/pubmed/36224396	A saturated map of common genetic variants associated with human height.	5,314,291 European ancestry, Hispanic or Latin American, East Asian ancestry, African ancestry, South Asian ancestry individuals	NA	12q24.33		GALNT9 - FBRSL1	ENSG00000182870	ENSG00000112787		146757	13205	rs7306524-A	rs7306524	0	7306524	intergenic_variant	1	0.4869	1E-10	10		0.0042	[0.003-0.0054] unit decrease	Affymetrix, Illumina [1385132] (imputed)	N
49	rs3785884	1.01377e-11	17	44191483	rs11653367	0.000586676	Body mass index	43502	30595370	Kichaev G	43461	Am J Hum Genet	www.ncbi.nlm.nih.gov/pubmed/30595370	Leveraging Polygenic Functional Enrichment to Improve GWAS Power.	approximately 458,000 European ancestry individuals	NA	17q21.31		KANSL1, KANSL1, KANSL1			ENSG00000120071, ENSG00000275867, ENSG00000278458	NA	NA	rs11653367-?	rs11653367	0	11653367	intron_variant	0	NR	1E-10	10		NA		NR [~ 8900000] (imputed)	N
49	rs3785884	1.01377e-11	17	44191483	rs11653367	0.000586676	Body mass index (MTAG)	44907	36376304	Koskeridis F	44879	Nat Commun	www.ncbi.nlm.nih.gov/pubmed/36376304	Pleiotropic genetic architecture and novel loci for C-reactive protein levels.	694,649 European ancestry individuals	NA	17q21.31		KANSL1, KANSL1, KANSL1			ENSG00000120071, ENSG00000275867, ENSG00000278458	NA	NA	rs11653367-A	rs11653367	0	11653367	intron_variant	0	NR	6E-9	8.22185		0.012848	[0.0085-0.0172] unit increase	NR [6206408] (imputed)	N
49	rs3785884	1.01377e-11	17	44191483	rs11653367	0.000586676	Waist-to-hip ratio adjusted for BMI	44432	34021172	Christakoudi S	44337	Sci Rep	www.ncbi.nlm.nih.gov/pubmed/34021172	GWAS of allometric body-shape indices in UK Biobank identifies loci suggesting associations with morphogenesis, organogenesis, adrenal cell renewal and cancer.	186,825 British ancestry men	NA	17q21.31	KANSL1	KANSL1, KANSL1, KANSL1			ENSG00000120071, ENSG00000275867, ENSG00000278458	NA	NA	rs11653367-G	rs11653367	0	11653367	intron_variant	0	NR	1E-12	12		0.0236608	[0.017-0.03] unit decrease	Affymetrix [323858] (imputed)	N
49	rs3785884	1.01377e-11	17	44191483	rs11653367	0.000586676	Waist-hip index	44432	34021172	Christakoudi S	44337	Sci Rep	www.ncbi.nlm.nih.gov/pubmed/34021172	GWAS of allometric body-shape indices in UK Biobank identifies loci suggesting associations with morphogenesis, organogenesis, adrenal cell renewal and cancer.	186,825 British ancestry men	NA	17q21.31	KANSL1	KANSL1, KANSL1, KANSL1			ENSG00000120071, ENSG00000275867, ENSG00000278458	NA	NA	rs11653367-G	rs11653367	0	11653367	intron_variant	0	NR	8E-13	12.0969		0.0239226	[0.017-0.03] unit decrease	Affymetrix [127266] (imputed)	N
49	rs3785884	1.01377e-11	17	44191483	rs11653367	0.000586676	Body mass index	44993	36581621	Huang J	44924	Nat Commun	www.ncbi.nlm.nih.gov/pubmed/36581621	Genomics and phenomics of body mass index reveals a complex disease network.	1,122,049 European ancestry individuals	NA	17q21.31		KANSL1, KANSL1, KANSL1			ENSG00000120071, ENSG00000275867, ENSG00000278458	NA	NA	rs11653367-G	rs11653367	0	11653367	intron_variant	0	NR	2E-11	10.699		0.0123	[0.0088-0.0158] unit decrease	Affymetrix [NR] (imputed)	N
49	rs3785884	1.01377e-11	17	44762589	rs199461	0.000587042	IDP dMRI TBSS L2 Genu of corpus callosum	44712	33875891	Smith SM	44305	Nat Neurosci	www.ncbi.nlm.nih.gov/pubmed/33875891	An expanded set of genome-wide association studies of brain imaging phenotypes in UK Biobank.	20,860 British ancestry individuals	10,496 British ancestry individuals	17q21.31		NSF, NSF, NSF			ENSG00000278174, ENSG00000276262, ENSG00000073969	NA	NA	rs199461-A	rs199461	0	199461	intron_variant	0	0.237	2E-15	14.699		0.091	[0.067-0.115] unit increase	Affymetrix [17103079] (imputed)	N
49	rs3785884	1.01377e-11	17	44762589	rs199461	0.000587042	IDP dMRI TBSS MD Cingulum cingulate gyrus R	44712	33875891	Smith SM	44305	Nat Neurosci	www.ncbi.nlm.nih.gov/pubmed/33875891	An expanded set of genome-wide association studies of brain imaging phenotypes in UK Biobank.	20,860 British ancestry individuals	10,496 British ancestry individuals	17q21.31		NSF, NSF, NSF			ENSG00000278174, ENSG00000276262, ENSG00000073969	NA	NA	rs199461-A	rs199461	0	199461	intron_variant	0	0.237	3E-11	10.5229		0.077	[0.053-0.101] unit increase	Affymetrix [17103079] (imputed)	N
26	rs2897075	3.02156e-10	7	99635967	rs72615157	0.000590202	Lung function (FEV1/FVC)	42902	28166213	Wain LV	42772	Nat Genet	www.ncbi.nlm.nih.gov/pubmed/28166213	Genome-wide association analyses for lung function and chronic obstructive pulmonary disease identify new loci and potential druggable targets.	48,943 European ancestry individuals	57,176 European ancestry individuals, 38,199 individuals.	7q22.1	ZKSCAN1	ZKSCAN1			ENSG00000106261	NA	NA	rs72615157-A	rs72615157	0	72615157	3_prime_UTR_variant	0	0.16	2E-9	8.69897		0.032	[0.022-0.042] unit increase	Affymetrix [27624732] (imputed)	N
22	rs6454805	2.03581e-12	6	90998322	rs644940	0.000592359	S-7-hydroxywarfarin to S-warfarin ratio	44932	36210801	Asiimwe IG	44827	Front Pharmacol	www.ncbi.nlm.nih.gov/pubmed/36210801	A genome-wide association study of plasma concentrations of warfarin enantiomers and metabolites in sub-Saharan black-African patients.	369 Sub-Saharan African ancestry individuals	NA	6q15		BACH2			ENSG00000112182	NA	NA	rs644940-?	rs644940	0	644940	intron_variant	0	NR	4E-8	7.39794		0.58222	[0.38-0.78] unit decrease	Illumina [17267842] (imputed)	N
36	rs174551	6.3109e-10	11	61656117	rs174455	0.000597925	Cholesteryl ester levels	43763	31551469	Tabassum R	43732	Nat Commun	www.ncbi.nlm.nih.gov/pubmed/31551469	Genetic architecture of human plasma lipidome and its link to cardiovascular disease.	2,045 European ancestry individuals	NA	11q12.2	FADS2	FADS3			ENSG00000221968	NA	NA	rs174455-A	rs174455	0	174455	intron_variant	0	NR	7E-14	13.1549	(CE(20:5;0))	0.2319	[0.17-0.29] unit increase	Illumina [~ 9300000] (imputed)	N
36	rs174551	6.3109e-10	11	61656117	rs174455	0.000597925	Metabolite levels	43839	23823483	Rhee EP	41457	Cell Metab	www.ncbi.nlm.nih.gov/pubmed/23823483	A genome-wide association study of the human metabolome in a community-based cohort.	2,076 European ancestry individuals	NA	11q12.2	RAB3IL1	FADS3			ENSG00000221968	NA	NA	rs174455-?	rs174455	0	174455	intron_variant	0	NR	9E-13	12.0458	(PC 38:5)	0.26391	[0.19-0.34] unit decrease	Affymetrix [at least 2500000] (imputed)	N
36	rs174551	6.3109e-10	11	61656117	rs174455	0.000597925	Phosphatidylcholine_40:7_[M+H]1+ levels	44609	34503513	Harshfield EL	44449	BMC Med	www.ncbi.nlm.nih.gov/pubmed/34503513	Genome-wide analysis of blood lipid metabolites in over 5000 South Asians reveals biological insights at cardiometabolic disease loci.	13,814 British ancestry individuals	NA	11q12.2		FADS3			ENSG00000221968	NA	NA	rs174455-G	rs174455	0	174455	intron_variant	0	NR	2E-14	13.699		0.107891	[0.08-0.136] unit decrease	Affymetrix [87696910] (imputed)	N
36	rs174551	6.3109e-10	11	61656117	rs174455	0.000597925	Phosphatidylcholine_40:6_[M+H]1+/Phosphatidylethanolamine_43:6_[M+H]1+ levels	44609	34503513	Harshfield EL	44449	BMC Med	www.ncbi.nlm.nih.gov/pubmed/34503513	Genome-wide analysis of blood lipid metabolites in over 5000 South Asians reveals biological insights at cardiometabolic disease loci.	13,814 British ancestry individuals	NA	11q12.2		FADS3			ENSG00000221968	NA	NA	rs174455-G	rs174455	0	174455	intron_variant	0	NR	1E-11	11		0.104074	[0.074-0.134] unit decrease	Affymetrix [87696910] (imputed)	N
36	rs174551	6.3109e-10	11	61656117	rs174455	0.000597925	Phosphatidylcholine_40:6_[M+OAc]1-/Phosphatidylserine_44:5_[M-H]1- levels	44609	34503513	Harshfield EL	44449	BMC Med	www.ncbi.nlm.nih.gov/pubmed/34503513	Genome-wide analysis of blood lipid metabolites in over 5000 South Asians reveals biological insights at cardiometabolic disease loci.	13,814 British ancestry individuals	NA	11q12.2		FADS3			ENSG00000221968	NA	NA	rs174455-G	rs174455	0	174455	intron_variant	0	NR	1E-11	11		0.070952	[0.05-0.091] unit decrease	Affymetrix [87696910] (imputed)	N
36	rs174551	6.3109e-10	11	61656117	rs174455	0.000597925	Phosphatidylcholine_40:5_[M+H]1+ levels	44609	34503513	Harshfield EL	44449	BMC Med	www.ncbi.nlm.nih.gov/pubmed/34503513	Genome-wide analysis of blood lipid metabolites in over 5000 South Asians reveals biological insights at cardiometabolic disease loci.	13,814 British ancestry individuals	NA	11q12.2		FADS3			ENSG00000221968	NA	NA	rs174455-G	rs174455	0	174455	intron_variant	0	NR	2E-22	21.699		0.149846	[0.12-0.18] unit decrease	Affymetrix [87696910] (imputed)	N
36	rs174551	6.3109e-10	11	61656117	rs174455	0.000597925	Phosphatidylcholine_36:2_[M+OAc]1-/Phosphatidylserine_40:1_[M-H]1- levels	44609	34503513	Harshfield EL	44449	BMC Med	www.ncbi.nlm.nih.gov/pubmed/34503513	Genome-wide analysis of blood lipid metabolites in over 5000 South Asians reveals biological insights at cardiometabolic disease loci.	13,814 British ancestry individuals	NA	11q12.2		FADS3			ENSG00000221968	NA	NA	rs174455-G	rs174455	0	174455	intron_variant	0	NR	9E-16	15.0458		0.0777041	[0.059-0.097] unit increase	Affymetrix [87696910] (imputed)	N
36	rs174551	6.3109e-10	11	61656117	rs174455	0.000597925	Phosphatidylcholine_42:4_[M+OAc]1- levels	44609	34503513	Harshfield EL	44449	BMC Med	www.ncbi.nlm.nih.gov/pubmed/34503513	Genome-wide analysis of blood lipid metabolites in over 5000 South Asians reveals biological insights at cardiometabolic disease loci.	13,814 British ancestry individuals	NA	11q12.2		FADS3			ENSG00000221968	NA	NA	rs174455-G	rs174455	0	174455	intron_variant	0	NR	5E-17	16.301		0.0857624	[0.066-0.106] unit decrease	Affymetrix [87696910] (imputed)	N
36	rs174551	6.3109e-10	11	61656117	rs174455	0.000597925	Phosphatidylcholine_37:3_[M+OAc]1-/Phosphatidylserine_41:2_[M-H]1- levels	44609	34503513	Harshfield EL	44449	BMC Med	www.ncbi.nlm.nih.gov/pubmed/34503513	Genome-wide analysis of blood lipid metabolites in over 5000 South Asians reveals biological insights at cardiometabolic disease loci.	13,814 British ancestry individuals	NA	11q12.2		FADS3			ENSG00000221968	NA	NA	rs174455-G	rs174455	0	174455	intron_variant	0	NR	4E-15	14.3979		0.0701062	[0.053-0.088] unit increase	Affymetrix [87696910] (imputed)	N
36	rs174551	6.3109e-10	11	61656117	rs174455	0.000597925	Phosphatidylcholine_36:3_[M+H]1+/Phosphatidylethanolamine_39:3_[M+H]1+/Phosphatidate_41:4_[M+NH4]1+ levels	44609	34503513	Harshfield EL	44449	BMC Med	www.ncbi.nlm.nih.gov/pubmed/34503513	Genome-wide analysis of blood lipid metabolites in over 5000 South Asians reveals biological insights at cardiometabolic disease loci.	13,814 British ancestry individuals	NA	11q12.2		FADS3			ENSG00000221968	NA	NA	rs174455-G	rs174455	0	174455	intron_variant	0	NR	1E-43	43		0.203843	[0.17-0.23] unit increase	Affymetrix [87696910] (imputed)	N
36	rs174551	6.3109e-10	11	61656117	rs174455	0.000597925	Phosphatidylcholine_37:4_[M+H]1+/Phosphatidylethanolamine_40:4_[M+H]1+/Phosphatidate_42:5_[M+NH4]1+ levels	44609	34503513	Harshfield EL	44449	BMC Med	www.ncbi.nlm.nih.gov/pubmed/34503513	Genome-wide analysis of blood lipid metabolites in over 5000 South Asians reveals biological insights at cardiometabolic disease loci.	13,814 British ancestry individuals	NA	11q12.2		FADS3			ENSG00000221968	NA	NA	rs174455-G	rs174455	0	174455	intron_variant	0	NR	2E-49	48.699		0.226526	[0.2-0.26] unit decrease	Affymetrix [87696910] (imputed)	N
36	rs174551	6.3109e-10	11	61656117	rs174455	0.000597925	Phosphatidylcholine_38:5_[M+H]1+/Phosphatidylethanolamine_41:5_[M+H]1+/Phosphatidate_43:6_[M+NH4]1+ levels	44609	34503513	Harshfield EL	44449	BMC Med	www.ncbi.nlm.nih.gov/pubmed/34503513	Genome-wide analysis of blood lipid metabolites in over 5000 South Asians reveals biological insights at cardiometabolic disease loci.	13,814 British ancestry individuals	NA	11q12.2		FADS3			ENSG00000221968	NA	NA	rs174455-G	rs174455	0	174455	intron_variant	0	NR	1E-43	43		0.2109	[0.18-0.24] unit decrease	Affymetrix [87696910] (imputed)	N
36	rs174551	6.3109e-10	11	61656117	rs174455	0.000597925	Phosphatidylcholine_40:4_[M+H]1+/Phosphatidylethanolamine_43:4_[M+H]1+ levels	44609	34503513	Harshfield EL	44449	BMC Med	www.ncbi.nlm.nih.gov/pubmed/34503513	Genome-wide analysis of blood lipid metabolites in over 5000 South Asians reveals biological insights at cardiometabolic disease loci.	13,814 British ancestry individuals	NA	11q12.2		FADS3			ENSG00000221968	NA	NA	rs174455-G	rs174455	0	174455	intron_variant	0	NR	1E-15	15		0.117338	[0.089-0.146] unit decrease	Affymetrix [87696910] (imputed)	N
36	rs174551	6.3109e-10	11	61656117	rs174455	0.000597925	Phosphatidylcholine_38:3_[M+H]1+/Phosphatidylethanolamine_41:3_[M+H]1+/Phosphatidate_43:4_[M+NH4]1+ levels	44609	34503513	Harshfield EL	44449	BMC Med	www.ncbi.nlm.nih.gov/pubmed/34503513	Genome-wide analysis of blood lipid metabolites in over 5000 South Asians reveals biological insights at cardiometabolic disease loci.	13,814 British ancestry individuals	NA	11q12.2		FADS3			ENSG00000221968	NA	NA	rs174455-G	rs174455	0	174455	intron_variant	0	NR	2E-26	25.699		0.165104	[0.13-0.2] unit increase	Affymetrix [87696910] (imputed)	N
36	rs174551	6.3109e-10	11	61656117	rs174455	0.000597925	Phosphatidylcholine_37:5_[M+H]1+/Phosphatidylethanolamine_40:5_[M+H]1+/Phosphatidate_42:6_[M+NH4]1+ levels	44609	34503513	Harshfield EL	44449	BMC Med	www.ncbi.nlm.nih.gov/pubmed/34503513	Genome-wide analysis of blood lipid metabolites in over 5000 South Asians reveals biological insights at cardiometabolic disease loci.	13,814 British ancestry individuals	NA	11q12.2		FADS3			ENSG00000221968	NA	NA	rs174455-G	rs174455	0	174455	intron_variant	0	NR	2E-13	12.699		0.110216	[0.081-0.139] unit decrease	Affymetrix [87696910] (imputed)	N
36	rs174551	6.3109e-10	11	61656117	rs174455	0.000597925	Phosphatidylcholine_38:2_[M+H]1+/Phosphatidylethanolamine_41:2_[M+H]1+ levels	44609	34503513	Harshfield EL	44449	BMC Med	www.ncbi.nlm.nih.gov/pubmed/34503513	Genome-wide analysis of blood lipid metabolites in over 5000 South Asians reveals biological insights at cardiometabolic disease loci.	13,814 British ancestry individuals	NA	11q12.2		FADS3			ENSG00000221968	NA	NA	rs174455-G	rs174455	0	174455	intron_variant	0	NR	2E-12	11.699		0.109398	[0.079-0.14] unit increase	Affymetrix [87696910] (imputed)	N
36	rs174551	6.3109e-10	11	61656117	rs174455	0.000597925	Phosphatidylcholine-O_44:5_[M+OAc]1-/Phosphatidylcholine-P_44:4_[M+OAc]1- levels	44609	34503513	Harshfield EL	44449	BMC Med	www.ncbi.nlm.nih.gov/pubmed/34503513	Genome-wide analysis of blood lipid metabolites in over 5000 South Asians reveals biological insights at cardiometabolic disease loci.	13,814 British ancestry individuals	NA	11q12.2		FADS3			ENSG00000221968	NA	NA	rs174455-G	rs174455	0	174455	intron_variant	0	NR	6E-18	17.2218		0.0838891	[0.065-0.103] unit decrease	Affymetrix [87696910] (imputed)	N
36	rs174551	6.3109e-10	11	61656117	rs174455	0.000597925	Phosphatidylcholine-O_44:5_[M+H]1+/Phosphatidylcholine-P_44:4_[M+H]1+ levels	44609	34503513	Harshfield EL	44449	BMC Med	www.ncbi.nlm.nih.gov/pubmed/34503513	Genome-wide analysis of blood lipid metabolites in over 5000 South Asians reveals biological insights at cardiometabolic disease loci.	13,814 British ancestry individuals	NA	11q12.2		FADS3			ENSG00000221968	NA	NA	rs174455-G	rs174455	0	174455	intron_variant	0	NR	1E-12	12		0.10814	[0.078-0.138] unit decrease	Affymetrix [87696910] (imputed)	N
36	rs174551	6.3109e-10	11	61656117	rs174455	0.000597925	Phosphatidylcholine-O_42:6_[M+OAc]1-/Phosphatidylcholine-P_42:5_[M+OAc]1- levels	44609	34503513	Harshfield EL	44449	BMC Med	www.ncbi.nlm.nih.gov/pubmed/34503513	Genome-wide analysis of blood lipid metabolites in over 5000 South Asians reveals biological insights at cardiometabolic disease loci.	13,814 British ancestry individuals	NA	11q12.2		FADS3			ENSG00000221968	NA	NA	rs174455-G	rs174455	0	174455	intron_variant	0	NR	1E-13	13		0.0795221	[0.058-0.101] unit decrease	Affymetrix [87696910] (imputed)	N
36	rs174551	6.3109e-10	11	61656117	rs174455	0.000597925	Phosphatidylethanolamine_35:2_[M-H]1- levels	44609	34503513	Harshfield EL	44449	BMC Med	www.ncbi.nlm.nih.gov/pubmed/34503513	Genome-wide analysis of blood lipid metabolites in over 5000 South Asians reveals biological insights at cardiometabolic disease loci.	13,814 British ancestry individuals	NA	11q12.2		FADS3			ENSG00000221968	NA	NA	rs174455-G	rs174455	0	174455	intron_variant	0	NR	1E-16	16		0.0767334	[0.059-0.095] unit increase	Affymetrix [87696910] (imputed)	N
36	rs174551	6.3109e-10	11	61656117	rs174455	0.000597925	Phosphatidylethanolamine_36:2_[M-H]1- levels	44609	34503513	Harshfield EL	44449	BMC Med	www.ncbi.nlm.nih.gov/pubmed/34503513	Genome-wide analysis of blood lipid metabolites in over 5000 South Asians reveals biological insights at cardiometabolic disease loci.	13,814 British ancestry individuals	NA	11q12.2		FADS3			ENSG00000221968	NA	NA	rs174455-G	rs174455	0	174455	intron_variant	0	NR	4E-27	26.3979		0.0821739	[0.067-0.097] unit increase	Affymetrix [87696910] (imputed)	N
36	rs174551	6.3109e-10	11	61656117	rs174455	0.000597925	Phosphatidylethanolamine_34:2_[M-H]1- levels	44609	34503513	Harshfield EL	44449	BMC Med	www.ncbi.nlm.nih.gov/pubmed/34503513	Genome-wide analysis of blood lipid metabolites in over 5000 South Asians reveals biological insights at cardiometabolic disease loci.	13,814 British ancestry individuals	NA	11q12.2		FADS3			ENSG00000221968	NA	NA	rs174455-G	rs174455	0	174455	intron_variant	0	NR	1E-32	32		0.14126	[0.12-0.16] unit increase	Affymetrix [87696910] (imputed)	N
36	rs174551	6.3109e-10	11	61656117	rs174455	0.000597925	Phosphatidylethanolamine-O_38:3_[M-H]1-/Phosphatidylethanolamine-P_38:2_[M-H]1- levels	44609	34503513	Harshfield EL	44449	BMC Med	www.ncbi.nlm.nih.gov/pubmed/34503513	Genome-wide analysis of blood lipid metabolites in over 5000 South Asians reveals biological insights at cardiometabolic disease loci.	13,814 British ancestry individuals	NA	11q12.2		FADS3			ENSG00000221968	NA	NA	rs174455-G	rs174455	0	174455	intron_variant	0	NR	2E-16	15.699		0.0726814	[0.055-0.09] unit increase	Affymetrix [87696910] (imputed)	N
36	rs174551	6.3109e-10	11	61656117	rs174455	0.000597925	Phosphatidylethanolamine-O_38:5_[M-H]1-/Phosphatidylethanolamine-P_38:4_[M-H]1- levels	44609	34503513	Harshfield EL	44449	BMC Med	www.ncbi.nlm.nih.gov/pubmed/34503513	Genome-wide analysis of blood lipid metabolites in over 5000 South Asians reveals biological insights at cardiometabolic disease loci.	13,814 British ancestry individuals	NA	11q12.2		FADS3			ENSG00000221968	NA	NA	rs174455-G	rs174455	0	174455	intron_variant	0	NR	1E-18	18		0.100096	[0.078-0.122] unit decrease	Affymetrix [87696910] (imputed)	N
36	rs174551	6.3109e-10	11	61656117	rs174455	0.000597925	Phosphatidylethanolamine-O_40:5_[M-H]1-/Phosphatidylethanolamine-P_40:4_[M-H]1- levels	44609	34503513	Harshfield EL	44449	BMC Med	www.ncbi.nlm.nih.gov/pubmed/34503513	Genome-wide analysis of blood lipid metabolites in over 5000 South Asians reveals biological insights at cardiometabolic disease loci.	13,814 British ancestry individuals	NA	11q12.2		FADS3			ENSG00000221968	NA	NA	rs174455-G	rs174455	0	174455	intron_variant	0	NR	1E-25	25		0.0938624	[0.076-0.111] unit decrease	Affymetrix [87696910] (imputed)	N
36	rs174551	6.3109e-10	11	61656117	rs174455	0.000597925	Cholesteryl ester_22:6_[M+NH4]1+ levels	44609	34503513	Harshfield EL	44449	BMC Med	www.ncbi.nlm.nih.gov/pubmed/34503513	Genome-wide analysis of blood lipid metabolites in over 5000 South Asians reveals biological insights at cardiometabolic disease loci.	13,814 British ancestry individuals	NA	11q12.2		FADS3			ENSG00000221968	NA	NA	rs174455-G	rs174455	0	174455	intron_variant	0	NR	1E-14	14		0.0933929	[0.07-0.117] unit decrease	Affymetrix [87696910] (imputed)	N
36	rs174551	6.3109e-10	11	61656117	rs174455	0.000597925	Cholesteryl ester_20:5_[M+NH4]1+ levels	44609	34503513	Harshfield EL	44449	BMC Med	www.ncbi.nlm.nih.gov/pubmed/34503513	Genome-wide analysis of blood lipid metabolites in over 5000 South Asians reveals biological insights at cardiometabolic disease loci.	13,814 British ancestry individuals	NA	11q12.2		FADS3			ENSG00000221968	NA	NA	rs174455-G	rs174455	0	174455	intron_variant	0	NR	2E-55	54.699		0.183458	[0.16-0.21] unit decrease	Affymetrix [87696910] (imputed)	N
36	rs174551	6.3109e-10	11	61656117	rs174455	0.000597925	Cholesteryl ester_20:3_[M+NH4]1+ levels	44609	34503513	Harshfield EL	44449	BMC Med	www.ncbi.nlm.nih.gov/pubmed/34503513	Genome-wide analysis of blood lipid metabolites in over 5000 South Asians reveals biological insights at cardiometabolic disease loci.	13,814 British ancestry individuals	NA	11q12.2		FADS3			ENSG00000221968	NA	NA	rs174455-G	rs174455	0	174455	intron_variant	0	NR	3E-16	15.5229		0.0842114	[0.064-0.104] unit decrease	Affymetrix [87696910] (imputed)	N
36	rs174551	6.3109e-10	11	61656117	rs174455	0.000597925	Phosphatidylethanolamine_38:3_[M-H]1- levels	44609	34503513	Harshfield EL	44449	BMC Med	www.ncbi.nlm.nih.gov/pubmed/34503513	Genome-wide analysis of blood lipid metabolites in over 5000 South Asians reveals biological insights at cardiometabolic disease loci.	13,814 British ancestry individuals	NA	11q12.2		FADS3			ENSG00000221968	NA	NA	rs174455-G	rs174455	0	174455	intron_variant	0	NR	7E-42	41.1549		0.105558	[0.09-0.121] unit increase	Affymetrix [87696910] (imputed)	N
36	rs174551	6.3109e-10	11	61656117	rs174455	0.000597925	Phosphatidylethanolamine_37:2_[M-H]1- levels	44609	34503513	Harshfield EL	44449	BMC Med	www.ncbi.nlm.nih.gov/pubmed/34503513	Genome-wide analysis of blood lipid metabolites in over 5000 South Asians reveals biological insights at cardiometabolic disease loci.	13,814 British ancestry individuals	NA	11q12.2		FADS3			ENSG00000221968	NA	NA	rs174455-G	rs174455	0	174455	intron_variant	0	NR	9E-15	14.0458		0.0674969	[0.05-0.085] unit increase	Affymetrix [87696910] (imputed)	N
36	rs174551	6.3109e-10	11	61656117	rs174455	0.000597925	Phosphatidylethanolamine_38:2_[M-H]1- levels	44609	34503513	Harshfield EL	44449	BMC Med	www.ncbi.nlm.nih.gov/pubmed/34503513	Genome-wide analysis of blood lipid metabolites in over 5000 South Asians reveals biological insights at cardiometabolic disease loci.	13,814 British ancestry individuals	NA	11q12.2		FADS3			ENSG00000221968	NA	NA	rs174455-G	rs174455	0	174455	intron_variant	0	NR	6E-13	12.2218		0.0543891	[0.04-0.069] unit increase	Affymetrix [87696910] (imputed)	N
36	rs174551	6.3109e-10	11	61656117	rs174455	0.000597925	Phosphatidylethanolamine_37:3_[M-H]1- levels	44609	34503513	Harshfield EL	44449	BMC Med	www.ncbi.nlm.nih.gov/pubmed/34503513	Genome-wide analysis of blood lipid metabolites in over 5000 South Asians reveals biological insights at cardiometabolic disease loci.	13,814 British ancestry individuals	NA	11q12.2		FADS3			ENSG00000221968	NA	NA	rs174455-G	rs174455	0	174455	intron_variant	0	NR	1E-12	12		0.0690938	[0.05-0.088] unit increase	Affymetrix [87696910] (imputed)	N
36	rs174551	6.3109e-10	11	61656117	rs174455	0.000597925	Phosphatidylethanolamine_38:4_[M-H]1- levels	44609	34503513	Harshfield EL	44449	BMC Med	www.ncbi.nlm.nih.gov/pubmed/34503513	Genome-wide analysis of blood lipid metabolites in over 5000 South Asians reveals biological insights at cardiometabolic disease loci.	13,814 British ancestry individuals	NA	11q12.2		FADS3			ENSG00000221968	NA	NA	rs174455-G	rs174455	0	174455	intron_variant	0	NR	3E-50	49.5229		0.127462	[0.11-0.14] unit decrease	Affymetrix [87696910] (imputed)	N
36	rs174551	6.3109e-10	11	61656117	rs174455	0.000597925	Phosphatidylethanolamine_36:3_[M-H]1- levels	44609	34503513	Harshfield EL	44449	BMC Med	www.ncbi.nlm.nih.gov/pubmed/34503513	Genome-wide analysis of blood lipid metabolites in over 5000 South Asians reveals biological insights at cardiometabolic disease loci.	13,814 British ancestry individuals	NA	11q12.2		FADS3			ENSG00000221968	NA	NA	rs174455-G	rs174455	0	174455	intron_variant	0	NR	6E-30	29.2218		0.121344	[0.1-0.14] unit increase	Affymetrix [87696910] (imputed)	N
36	rs174551	6.3109e-10	11	61656117	rs174455	0.000597925	Phosphatidylethanolamine-O_34:3_[M-H]1-/Phosphatidylethanolamine-P_34:2_[M-H]1- levels	44609	34503513	Harshfield EL	44449	BMC Med	www.ncbi.nlm.nih.gov/pubmed/34503513	Genome-wide analysis of blood lipid metabolites in over 5000 South Asians reveals biological insights at cardiometabolic disease loci.	13,814 British ancestry individuals	NA	11q12.2		FADS3			ENSG00000221968	NA	NA	rs174455-G	rs174455	0	174455	intron_variant	0	NR	7E-16	15.1549		0.0940222	[0.071-0.117] unit increase	Affymetrix [87696910] (imputed)	N
36	rs174551	6.3109e-10	11	61656117	rs174455	0.000597925	Phosphatidylethanolamine-O_36:5_[M-H]1-/Phosphatidylethanolamine-P_36:4_[M-H]1- levels	44609	34503513	Harshfield EL	44449	BMC Med	www.ncbi.nlm.nih.gov/pubmed/34503513	Genome-wide analysis of blood lipid metabolites in over 5000 South Asians reveals biological insights at cardiometabolic disease loci.	13,814 British ancestry individuals	NA	11q12.2		FADS3			ENSG00000221968	NA	NA	rs174455-G	rs174455	0	174455	intron_variant	0	NR	2E-13	12.699		0.0878956	[0.065-0.111] unit decrease	Affymetrix [87696910] (imputed)	N
36	rs174551	6.3109e-10	11	61656117	rs174455	0.000597925	Phosphatidylethanolamine_39:4_[M-H]1- levels	44609	34503513	Harshfield EL	44449	BMC Med	www.ncbi.nlm.nih.gov/pubmed/34503513	Genome-wide analysis of blood lipid metabolites in over 5000 South Asians reveals biological insights at cardiometabolic disease loci.	13,814 British ancestry individuals	NA	11q12.2		FADS3			ENSG00000221968	NA	NA	rs174455-G	rs174455	0	174455	intron_variant	0	NR	6E-33	32.2218		0.116289	[0.097-0.135] unit decrease	Affymetrix [87696910] (imputed)	N
36	rs174551	6.3109e-10	11	61656117	rs174455	0.000597925	Phosphatidylethanolamine_38:5_[M-H]1- levels	44609	34503513	Harshfield EL	44449	BMC Med	www.ncbi.nlm.nih.gov/pubmed/34503513	Genome-wide analysis of blood lipid metabolites in over 5000 South Asians reveals biological insights at cardiometabolic disease loci.	13,814 British ancestry individuals	NA	11q12.2		FADS3			ENSG00000221968	NA	NA	rs174455-G	rs174455	0	174455	intron_variant	0	NR	1E-19	19		0.0934816	[0.073-0.114] unit decrease	Affymetrix [87696910] (imputed)	N
36	rs174551	6.3109e-10	11	61656117	rs174455	0.000597925	Diacylglycerol_38:4_[M+H-H2O]1+ levels	44609	34503513	Harshfield EL	44449	BMC Med	www.ncbi.nlm.nih.gov/pubmed/34503513	Genome-wide analysis of blood lipid metabolites in over 5000 South Asians reveals biological insights at cardiometabolic disease loci.	13,814 British ancestry individuals	NA	11q12.2		FADS3			ENSG00000221968	NA	NA	rs174455-G	rs174455	0	174455	intron_variant	0	NR	1E-28	28		0.083397	[0.069-0.098] unit decrease	Affymetrix [87696910] (imputed)	N
36	rs174551	6.3109e-10	11	61656117	rs174455	0.000597925	Diacylglycerol_38:3_[M+H-H2O]1+ levels	44609	34503513	Harshfield EL	44449	BMC Med	www.ncbi.nlm.nih.gov/pubmed/34503513	Genome-wide analysis of blood lipid metabolites in over 5000 South Asians reveals biological insights at cardiometabolic disease loci.	13,814 British ancestry individuals	NA	11q12.2		FADS3			ENSG00000221968	NA	NA	rs174455-G	rs174455	0	174455	intron_variant	0	NR	1E-47	47		0.11873	[0.1-0.13] unit increase	Affymetrix [87696910] (imputed)	N
36	rs174551	6.3109e-10	11	61656117	rs174455	0.000597925	Diacylglycerol_38:6_[M+H-H2O]1+ levels	44609	34503513	Harshfield EL	44449	BMC Med	www.ncbi.nlm.nih.gov/pubmed/34503513	Genome-wide analysis of blood lipid metabolites in over 5000 South Asians reveals biological insights at cardiometabolic disease loci.	13,814 British ancestry individuals	NA	11q12.2		FADS3			ENSG00000221968	NA	NA	rs174455-G	rs174455	0	174455	intron_variant	0	NR	4E-10	9.39794		0.064585	[0.044-0.085] unit decrease	Affymetrix [87696910] (imputed)	N
36	rs174551	6.3109e-10	11	61656117	rs174455	0.000597925	Diacylglycerol_38:5_[M+H-H2O]1+ levels	44609	34503513	Harshfield EL	44449	BMC Med	www.ncbi.nlm.nih.gov/pubmed/34503513	Genome-wide analysis of blood lipid metabolites in over 5000 South Asians reveals biological insights at cardiometabolic disease loci.	13,814 British ancestry individuals	NA	11q12.2		FADS3			ENSG00000221968	NA	NA	rs174455-G	rs174455	0	174455	intron_variant	0	NR	2E-23	22.699		0.0849236	[0.068-0.102] unit decrease	Affymetrix [87696910] (imputed)	N
36	rs174551	6.3109e-10	11	61656117	rs174455	0.000597925	Phosphatidylcholine-O_36:4_[M+H]1+/Phosphatidylcholine-P_36:3_[M+H]1+ levels	44609	34503513	Harshfield EL	44449	BMC Med	www.ncbi.nlm.nih.gov/pubmed/34503513	Genome-wide analysis of blood lipid metabolites in over 5000 South Asians reveals biological insights at cardiometabolic disease loci.	13,814 British ancestry individuals	NA	11q12.2		FADS3			ENSG00000221968	NA	NA	rs174455-G	rs174455	0	174455	intron_variant	0	NR	3E-21	20.5229		0.117947	[0.094-0.142] unit decrease	Affymetrix [87696910] (imputed)	N
36	rs174551	6.3109e-10	11	61656117	rs174455	0.000597925	Phosphatidylcholine-O_40:5_[M+H]1+/Phosphatidylcholine-P_40:4_[M+H]1+ levels	44609	34503513	Harshfield EL	44449	BMC Med	www.ncbi.nlm.nih.gov/pubmed/34503513	Genome-wide analysis of blood lipid metabolites in over 5000 South Asians reveals biological insights at cardiometabolic disease loci.	13,814 British ancestry individuals	NA	11q12.2		FADS3			ENSG00000221968	NA	NA	rs174455-G	rs174455	0	174455	intron_variant	0	NR	2E-15	14.699		0.11838	[0.089-0.148] unit decrease	Affymetrix [87696910] (imputed)	N
36	rs174551	6.3109e-10	11	61656117	rs174455	0.000597925	Phosphatidylcholine-O_38:5_[M+H]1+/Phosphatidylcholine-P_38:4_[M+H]1+ levels	44609	34503513	Harshfield EL	44449	BMC Med	www.ncbi.nlm.nih.gov/pubmed/34503513	Genome-wide analysis of blood lipid metabolites in over 5000 South Asians reveals biological insights at cardiometabolic disease loci.	13,814 British ancestry individuals	NA	11q12.2		FADS3			ENSG00000221968	NA	NA	rs174455-G	rs174455	0	174455	intron_variant	0	NR	4E-23	22.3979		0.146259	[0.12-0.18] unit decrease	Affymetrix [87696910] (imputed)	N
36	rs174551	6.3109e-10	11	61656117	rs174455	0.000597925	Cholesteryl ester_16:0_[M+NH4]1+ levels	44609	34503513	Harshfield EL	44449	BMC Med	www.ncbi.nlm.nih.gov/pubmed/34503513	Genome-wide analysis of blood lipid metabolites in over 5000 South Asians reveals biological insights at cardiometabolic disease loci.	13,814 British ancestry individuals	NA	11q12.2		FADS3			ENSG00000221968	NA	NA	rs174455-G	rs174455	0	174455	intron_variant	0	NR	5E-12	11.301		0.066444	[0.048-0.085] unit decrease	Affymetrix [87696910] (imputed)	N
36	rs174551	6.3109e-10	11	61656117	rs174455	0.000597925	Cholesteryl ester_18:3_[M+NH4]1+ levels	44609	34503513	Harshfield EL	44449	BMC Med	www.ncbi.nlm.nih.gov/pubmed/34503513	Genome-wide analysis of blood lipid metabolites in over 5000 South Asians reveals biological insights at cardiometabolic disease loci.	13,814 British ancestry individuals	NA	11q12.2		FADS3			ENSG00000221968	NA	NA	rs174455-G	rs174455	0	174455	intron_variant	0	NR	1E-13	13		0.0782002	[0.057-0.099] unit decrease	Affymetrix [87696910] (imputed)	N
36	rs174551	6.3109e-10	11	61656117	rs174455	0.000597925	Triacylglycerol_56:7_[M+NH4]1+ levels	44609	34503513	Harshfield EL	44449	BMC Med	www.ncbi.nlm.nih.gov/pubmed/34503513	Genome-wide analysis of blood lipid metabolites in over 5000 South Asians reveals biological insights at cardiometabolic disease loci.	13,814 British ancestry individuals	NA	11q12.2		FADS3			ENSG00000221968	NA	NA	rs174455-G	rs174455	0	174455	intron_variant	0	NR	2E-13	12.699		0.110304	[0.081-0.14] unit decrease	Affymetrix [87696910] (imputed)	N
36	rs174551	6.3109e-10	11	61656117	rs174455	0.000597925	Triacylglycerol_56:5_[M+NH4]1+ levels	44609	34503513	Harshfield EL	44449	BMC Med	www.ncbi.nlm.nih.gov/pubmed/34503513	Genome-wide analysis of blood lipid metabolites in over 5000 South Asians reveals biological insights at cardiometabolic disease loci.	13,814 British ancestry individuals	NA	11q12.2		FADS3			ENSG00000221968	NA	NA	rs174455-G	rs174455	0	174455	intron_variant	0	NR	3E-11	10.5229		0.100144	[0.071-0.13] unit decrease	Affymetrix [87696910] (imputed)	N
36	rs174551	6.3109e-10	11	61656117	rs174455	0.000597925	Triacylglycerol_56:6_[M+NH4]1+ levels	44609	34503513	Harshfield EL	44449	BMC Med	www.ncbi.nlm.nih.gov/pubmed/34503513	Genome-wide analysis of blood lipid metabolites in over 5000 South Asians reveals biological insights at cardiometabolic disease loci.	13,814 British ancestry individuals	NA	11q12.2		FADS3			ENSG00000221968	NA	NA	rs174455-G	rs174455	0	174455	intron_variant	0	NR	4E-22	21.3979		0.140866	[0.11-0.17] unit decrease	Affymetrix [87696910] (imputed)	N
36	rs174551	6.3109e-10	11	61656117	rs174455	0.000597925	Triacylglycerol_56:8_[M+NH4]1+ levels	44609	34503513	Harshfield EL	44449	BMC Med	www.ncbi.nlm.nih.gov/pubmed/34503513	Genome-wide analysis of blood lipid metabolites in over 5000 South Asians reveals biological insights at cardiometabolic disease loci.	13,814 British ancestry individuals	NA	11q12.2		FADS3			ENSG00000221968	NA	NA	rs174455-G	rs174455	0	174455	intron_variant	0	NR	3E-11	10.5229		0.101802	[0.072-0.132] unit decrease	Affymetrix [87696910] (imputed)	N
36	rs174551	6.3109e-10	11	61656117	rs174455	0.000597925	Phosphatidylserine_40:3_[M+H]1+/Phosphatidylglycerol_40:5_[M+NH4]1+ levels	44609	34503513	Harshfield EL	44449	BMC Med	www.ncbi.nlm.nih.gov/pubmed/34503513	Genome-wide analysis of blood lipid metabolites in over 5000 South Asians reveals biological insights at cardiometabolic disease loci.	13,814 British ancestry individuals	NA	11q12.2		FADS3			ENSG00000221968	NA	NA	rs174455-G	rs174455	0	174455	intron_variant	0	NR	4E-12	11.3979		0.0827091	[0.059-0.106] unit increase	Affymetrix [87696910] (imputed)	N
36	rs174551	6.3109e-10	11	61656117	rs174455	0.000597925	Phosphatidylserine_40:5_[M+H]1+/Phosphatidylglycerol_40:7_[M+NH4]1+ levels	44609	34503513	Harshfield EL	44449	BMC Med	www.ncbi.nlm.nih.gov/pubmed/34503513	Genome-wide analysis of blood lipid metabolites in over 5000 South Asians reveals biological insights at cardiometabolic disease loci.	13,814 British ancestry individuals	NA	11q12.2		FADS3			ENSG00000221968	NA	NA	rs174455-G	rs174455	0	174455	intron_variant	0	NR	8E-17	16.0969		0.107633	[0.082-0.133] unit decrease	Affymetrix [87696910] (imputed)	N
36	rs174551	6.3109e-10	11	61656117	rs174455	0.000597925	Triacylglycerol_58:10_[M+NH4]1+ levels	44609	34503513	Harshfield EL	44449	BMC Med	www.ncbi.nlm.nih.gov/pubmed/34503513	Genome-wide analysis of blood lipid metabolites in over 5000 South Asians reveals biological insights at cardiometabolic disease loci.	13,814 British ancestry individuals	NA	11q12.2		FADS3			ENSG00000221968	NA	NA	rs174455-G	rs174455	0	174455	intron_variant	0	NR	1E-25	25		0.159546	[0.13-0.19] unit decrease	Affymetrix [87696910] (imputed)	N
36	rs174551	6.3109e-10	11	61656117	rs174455	0.000597925	Triacylglycerol_58:7_[M+NH4]1+ levels	44609	34503513	Harshfield EL	44449	BMC Med	www.ncbi.nlm.nih.gov/pubmed/34503513	Genome-wide analysis of blood lipid metabolites in over 5000 South Asians reveals biological insights at cardiometabolic disease loci.	13,814 British ancestry individuals	NA	11q12.2		FADS3			ENSG00000221968	NA	NA	rs174455-G	rs174455	0	174455	intron_variant	0	NR	3E-11	10.5229		0.101767	[0.072-0.132] unit decrease	Affymetrix [87696910] (imputed)	N
36	rs174551	6.3109e-10	11	61656117	rs174455	0.000597925	Triacylglycerol_58:9_[M+NH4]1+ levels	44609	34503513	Harshfield EL	44449	BMC Med	www.ncbi.nlm.nih.gov/pubmed/34503513	Genome-wide analysis of blood lipid metabolites in over 5000 South Asians reveals biological insights at cardiometabolic disease loci.	13,814 British ancestry individuals	NA	11q12.2		FADS3			ENSG00000221968	NA	NA	rs174455-G	rs174455	0	174455	intron_variant	0	NR	1E-15	15		0.125174	[0.094-0.156] unit decrease	Affymetrix [87696910] (imputed)	N
36	rs174551	6.3109e-10	11	61656117	rs174455	0.000597925	Sphingomyelin_36:2_[M+H]1+ levels	44609	34503513	Harshfield EL	44449	BMC Med	www.ncbi.nlm.nih.gov/pubmed/34503513	Genome-wide analysis of blood lipid metabolites in over 5000 South Asians reveals biological insights at cardiometabolic disease loci.	13,814 British ancestry individuals	NA	11q12.2		FADS3			ENSG00000221968	NA	NA	rs174455-G	rs174455	0	174455	intron_variant	0	NR	3E-17	16.5229		0.099163	[0.076-0.122] unit decrease	Affymetrix [87696910] (imputed)	N
36	rs174551	6.3109e-10	11	61656117	rs174455	0.000597925	Sphingomyelin_34:2_[M+H]1+ levels	44609	34503513	Harshfield EL	44449	BMC Med	www.ncbi.nlm.nih.gov/pubmed/34503513	Genome-wide analysis of blood lipid metabolites in over 5000 South Asians reveals biological insights at cardiometabolic disease loci.	13,814 British ancestry individuals	NA	11q12.2		FADS3			ENSG00000221968	NA	NA	rs174455-G	rs174455	0	174455	intron_variant	0	NR	2E-15	14.699		0.0902785	[0.068-0.113] unit decrease	Affymetrix [87696910] (imputed)	N
36	rs174551	6.3109e-10	11	61656117	rs174455	0.000597925	Sphingomyelin_38:2_[M+H]1+ levels	44609	34503513	Harshfield EL	44449	BMC Med	www.ncbi.nlm.nih.gov/pubmed/34503513	Genome-wide analysis of blood lipid metabolites in over 5000 South Asians reveals biological insights at cardiometabolic disease loci.	13,814 British ancestry individuals	NA	11q12.2		FADS3			ENSG00000221968	NA	NA	rs174455-G	rs174455	0	174455	intron_variant	0	NR	5E-12	11.301		0.0776204	[0.056-0.1] unit decrease	Affymetrix [87696910] (imputed)	N
36	rs174551	6.3109e-10	11	61656117	rs174455	0.000597925	Phosphatidylinositol_34:2_[M-H]1- levels	44609	34503513	Harshfield EL	44449	BMC Med	www.ncbi.nlm.nih.gov/pubmed/34503513	Genome-wide analysis of blood lipid metabolites in over 5000 South Asians reveals biological insights at cardiometabolic disease loci.	13,814 British ancestry individuals	NA	11q12.2		FADS3			ENSG00000221968	NA	NA	rs174455-G	rs174455	0	174455	intron_variant	0	NR	6E-14	13.2218		0.0825547	[0.061-0.104] unit increase	Affymetrix [87696910] (imputed)	N
36	rs174551	6.3109e-10	11	61656117	rs174455	0.000597925	Phosphatidylinositol_36:2_[M-H]1- levels	44609	34503513	Harshfield EL	44449	BMC Med	www.ncbi.nlm.nih.gov/pubmed/34503513	Genome-wide analysis of blood lipid metabolites in over 5000 South Asians reveals biological insights at cardiometabolic disease loci.	13,814 British ancestry individuals	NA	11q12.2		FADS3			ENSG00000221968	NA	NA	rs174455-G	rs174455	0	174455	intron_variant	0	NR	7E-22	21.1549		0.100597	[0.08-0.121] unit increase	Affymetrix [87696910] (imputed)	N
36	rs174551	6.3109e-10	11	61656117	rs174455	0.000597925	Phosphatidylinositol_34:0_[M+H]1+ levels	44609	34503513	Harshfield EL	44449	BMC Med	www.ncbi.nlm.nih.gov/pubmed/34503513	Genome-wide analysis of blood lipid metabolites in over 5000 South Asians reveals biological insights at cardiometabolic disease loci.	13,814 British ancestry individuals	NA	11q12.2		FADS3			ENSG00000221968	NA	NA	rs174455-G	rs174455	0	174455	intron_variant	0	NR	2E-18	17.699		0.116456	[0.09-0.143] unit decrease	Affymetrix [87696910] (imputed)	N
36	rs174551	6.3109e-10	11	61656117	rs174455	0.000597925	Fatty acid(20:4)_[M-H]1- levels	44609	34503513	Harshfield EL	44449	BMC Med	www.ncbi.nlm.nih.gov/pubmed/34503513	Genome-wide analysis of blood lipid metabolites in over 5000 South Asians reveals biological insights at cardiometabolic disease loci.	13,814 British ancestry individuals	NA	11q12.2		FADS3			ENSG00000221968	NA	NA	rs174455-G	rs174455	0	174455	intron_variant	0	NR	1E-57	57		0.126933	[0.11-0.14] unit decrease	Affymetrix [87696910] (imputed)	N
36	rs174551	6.3109e-10	11	61656117	rs174455	0.000597925	Fatty acid(22:5)_[M-H]1- levels	44609	34503513	Harshfield EL	44449	BMC Med	www.ncbi.nlm.nih.gov/pubmed/34503513	Genome-wide analysis of blood lipid metabolites in over 5000 South Asians reveals biological insights at cardiometabolic disease loci.	13,814 British ancestry individuals	NA	11q12.2		FADS3			ENSG00000221968	NA	NA	rs174455-G	rs174455	0	174455	intron_variant	0	NR	5E-18	17.301		0.10499	[0.081-0.129] unit decrease	Affymetrix [87696910] (imputed)	N
36	rs174551	6.3109e-10	11	61656117	rs174455	0.000597925	Fatty acid(22:4)_[M-H]1- levels	44609	34503513	Harshfield EL	44449	BMC Med	www.ncbi.nlm.nih.gov/pubmed/34503513	Genome-wide analysis of blood lipid metabolites in over 5000 South Asians reveals biological insights at cardiometabolic disease loci.	13,814 British ancestry individuals	NA	11q12.2		FADS3			ENSG00000221968	NA	NA	rs174455-G	rs174455	0	174455	intron_variant	0	NR	4E-18	17.3979		0.0920225	[0.071-0.113] unit decrease	Affymetrix [87696910] (imputed)	N
36	rs174551	6.3109e-10	11	61656117	rs174455	0.000597925	Lysophosphatidylethanolamine_20:4_[M-H]1- levels	44609	34503513	Harshfield EL	44449	BMC Med	www.ncbi.nlm.nih.gov/pubmed/34503513	Genome-wide analysis of blood lipid metabolites in over 5000 South Asians reveals biological insights at cardiometabolic disease loci.	13,814 British ancestry individuals	NA	11q12.2		FADS3			ENSG00000221968	NA	NA	rs174455-G	rs174455	0	174455	intron_variant	0	NR	1E-30	30		0.133087	[0.11-0.16] unit decrease	Affymetrix [87696910] (imputed)	N
36	rs174551	6.3109e-10	11	61656117	rs174455	0.000597925	Lysophosphatidylethanolamine_18:2_[M-H]1- levels	44609	34503513	Harshfield EL	44449	BMC Med	www.ncbi.nlm.nih.gov/pubmed/34503513	Genome-wide analysis of blood lipid metabolites in over 5000 South Asians reveals biological insights at cardiometabolic disease loci.	13,814 British ancestry individuals	NA	11q12.2		FADS3			ENSG00000221968	NA	NA	rs174455-G	rs174455	0	174455	intron_variant	0	NR	4E-17	16.3979		0.100145	[0.077-0.123] unit increase	Affymetrix [87696910] (imputed)	N
36	rs174551	6.3109e-10	11	61656117	rs174455	0.000597925	Lysophosphatidylethanolamine_22:4_[M-H]1- levels	44609	34503513	Harshfield EL	44449	BMC Med	www.ncbi.nlm.nih.gov/pubmed/34503513	Genome-wide analysis of blood lipid metabolites in over 5000 South Asians reveals biological insights at cardiometabolic disease loci.	13,814 British ancestry individuals	NA	11q12.2		FADS3			ENSG00000221968	NA	NA	rs174455-G	rs174455	0	174455	intron_variant	0	NR	2E-104	103.699		0.210186	[0.19-0.23] unit decrease	Affymetrix [87696910] (imputed)	N
36	rs174551	6.3109e-10	11	61656117	rs174455	0.000597925	Phosphatidylcholine_32:0_[M+H]1+/Phosphatidylethanolamine_35:0_[M+H]1+/Phosphatidate_37:1_[M+NH4]1+ levels	44609	34503513	Harshfield EL	44449	BMC Med	www.ncbi.nlm.nih.gov/pubmed/34503513	Genome-wide analysis of blood lipid metabolites in over 5000 South Asians reveals biological insights at cardiometabolic disease loci.	13,814 British ancestry individuals	NA	11q12.2		FADS3			ENSG00000221968	NA	NA	rs174455-G	rs174455	0	174455	intron_variant	0	NR	2E-19	18.699		0.107682	[0.084-0.131] unit decrease	Affymetrix [87696910] (imputed)	N
36	rs174551	6.3109e-10	11	61656117	rs174455	0.000597925	Phosphatidylcholine_32:2_[M+H]1+/Phosphatidylethanolamine_35:2_[M+H]1+/Phosphatidate_37:3_[M+NH4]1+ levels	44609	34503513	Harshfield EL	44449	BMC Med	www.ncbi.nlm.nih.gov/pubmed/34503513	Genome-wide analysis of blood lipid metabolites in over 5000 South Asians reveals biological insights at cardiometabolic disease loci.	13,814 British ancestry individuals	NA	11q12.2		FADS3			ENSG00000221968	NA	NA	rs174455-G	rs174455	0	174455	intron_variant	0	NR	2E-14	13.699		0.0955518	[0.071-0.12] unit increase	Affymetrix [87696910] (imputed)	N
36	rs174551	6.3109e-10	11	61656117	rs174455	0.000597925	Phosphatidylcholine_32:0_[M+OAc]1- levels	44609	34503513	Harshfield EL	44449	BMC Med	www.ncbi.nlm.nih.gov/pubmed/34503513	Genome-wide analysis of blood lipid metabolites in over 5000 South Asians reveals biological insights at cardiometabolic disease loci.	13,814 British ancestry individuals	NA	11q12.2		FADS3			ENSG00000221968	NA	NA	rs174455-G	rs174455	0	174455	intron_variant	0	NR	2E-10	9.69897		0.0664732	[0.046-0.087] unit decrease	Affymetrix [87696910] (imputed)	N
36	rs174551	6.3109e-10	11	61656117	rs174455	0.000597925	Phosphatidylcholine_31:2_[M+H]1+/Phosphatidylethanolamine_34:2_[M+H]1+/Phosphatidate_36:3_[M+NH4]1+ levels	44609	34503513	Harshfield EL	44449	BMC Med	www.ncbi.nlm.nih.gov/pubmed/34503513	Genome-wide analysis of blood lipid metabolites in over 5000 South Asians reveals biological insights at cardiometabolic disease loci.	13,814 British ancestry individuals	NA	11q12.2		FADS3			ENSG00000221968	NA	NA	rs174455-G	rs174455	0	174455	intron_variant	0	NR	5E-31	30.301		0.144549	[0.12-0.17] unit increase	Affymetrix [87696910] (imputed)	N
36	rs174551	6.3109e-10	11	61656117	rs174455	0.000597925	Phosphatidylinositol-O_36:0_[M-H]1- levels	44609	34503513	Harshfield EL	44449	BMC Med	www.ncbi.nlm.nih.gov/pubmed/34503513	Genome-wide analysis of blood lipid metabolites in over 5000 South Asians reveals biological insights at cardiometabolic disease loci.	13,814 British ancestry individuals	NA	11q12.2		FADS3			ENSG00000221968	NA	NA	rs174455-G	rs174455	0	174455	intron_variant	0	NR	1E-14	14		0.0817751	[0.061-0.103] unit decrease	Affymetrix [87696910] (imputed)	N
36	rs174551	6.3109e-10	11	61656117	rs174455	0.000597925	Phosphatidylglycerol_35:3_[M-H]1- levels	44609	34503513	Harshfield EL	44449	BMC Med	www.ncbi.nlm.nih.gov/pubmed/34503513	Genome-wide analysis of blood lipid metabolites in over 5000 South Asians reveals biological insights at cardiometabolic disease loci.	13,814 British ancestry individuals	NA	11q12.2		FADS3			ENSG00000221968	NA	NA	rs174455-G	rs174455	0	174455	intron_variant	0	NR	6E-14	13.2218		0.0586329	[0.043-0.074] unit increase	Affymetrix [87696910] (imputed)	N
36	rs174551	6.3109e-10	11	61656117	rs174455	0.000597925	Phosphatidylinositol_36:3_[M-H]1- levels	44609	34503513	Harshfield EL	44449	BMC Med	www.ncbi.nlm.nih.gov/pubmed/34503513	Genome-wide analysis of blood lipid metabolites in over 5000 South Asians reveals biological insights at cardiometabolic disease loci.	13,814 British ancestry individuals	NA	11q12.2		FADS3			ENSG00000221968	NA	NA	rs174455-G	rs174455	0	174455	intron_variant	0	NR	1E-44	44		0.150476	[0.13-0.17] unit increase	Affymetrix [87696910] (imputed)	N
36	rs174551	6.3109e-10	11	61656117	rs174455	0.000597925	Phosphatidylinositol_38:0_[M-H]1- levels	44609	34503513	Harshfield EL	44449	BMC Med	www.ncbi.nlm.nih.gov/pubmed/34503513	Genome-wide analysis of blood lipid metabolites in over 5000 South Asians reveals biological insights at cardiometabolic disease loci.	13,814 British ancestry individuals	NA	11q12.2		FADS3			ENSG00000221968	NA	NA	rs174455-G	rs174455	0	174455	intron_variant	0	NR	4E-11	10.3979		0.0743083	[0.052-0.096] unit decrease	Affymetrix [87696910] (imputed)	N
36	rs174551	6.3109e-10	11	61656117	rs174455	0.000597925	Phosphatidylinositol_38:4_[M-H]1- levels	44609	34503513	Harshfield EL	44449	BMC Med	www.ncbi.nlm.nih.gov/pubmed/34503513	Genome-wide analysis of blood lipid metabolites in over 5000 South Asians reveals biological insights at cardiometabolic disease loci.	13,814 British ancestry individuals	NA	11q12.2		FADS3			ENSG00000221968	NA	NA	rs174455-G	rs174455	0	174455	intron_variant	0	NR	9E-12	11.0458		0.0667783	[0.048-0.086] unit decrease	Affymetrix [87696910] (imputed)	N
36	rs174551	6.3109e-10	11	61656117	rs174455	0.000597925	Lysophosphatidylcholine-O_16:1_[M+H]1+/Lysophosphatidylcholine-P_16:0_[M+H]1+ levels	44609	34503513	Harshfield EL	44449	BMC Med	www.ncbi.nlm.nih.gov/pubmed/34503513	Genome-wide analysis of blood lipid metabolites in over 5000 South Asians reveals biological insights at cardiometabolic disease loci.	13,814 British ancestry individuals	NA	11q12.2		FADS3			ENSG00000221968	NA	NA	rs174455-G	rs174455	0	174455	intron_variant	0	NR	1E-14	14		0.0681342	[0.051-0.085] unit decrease	Affymetrix [87696910] (imputed)	N
36	rs174551	6.3109e-10	11	61656117	rs174455	0.000597925	Lysophosphatidylcholine_22:6_[M+H]1+ levels	44609	34503513	Harshfield EL	44449	BMC Med	www.ncbi.nlm.nih.gov/pubmed/34503513	Genome-wide analysis of blood lipid metabolites in over 5000 South Asians reveals biological insights at cardiometabolic disease loci.	13,814 British ancestry individuals	NA	11q12.2		FADS3			ENSG00000221968	NA	NA	rs174455-G	rs174455	0	174455	intron_variant	0	NR	3E-10	9.52288		0.0743181	[0.051-0.098] unit decrease	Affymetrix [87696910] (imputed)	N
36	rs174551	6.3109e-10	11	61656117	rs174455	0.000597925	Lysophosphatidylcholine_20:4_[M+H]1+ levels	44609	34503513	Harshfield EL	44449	BMC Med	www.ncbi.nlm.nih.gov/pubmed/34503513	Genome-wide analysis of blood lipid metabolites in over 5000 South Asians reveals biological insights at cardiometabolic disease loci.	13,814 British ancestry individuals	NA	11q12.2		FADS3			ENSG00000221968	NA	NA	rs174455-G	rs174455	0	174455	intron_variant	0	NR	3E-101	100.523		0.250847	[0.23-0.27] unit decrease	Affymetrix [87696910] (imputed)	N
36	rs174551	6.3109e-10	11	61656117	rs174455	0.000597925	Phosphatidylcholine_34:2_[M+H]1+/Phosphatidylethanolamine_37:2_[M+H]1+/Phosphatidate_39:3_[M+NH4]1+ levels	44609	34503513	Harshfield EL	44449	BMC Med	www.ncbi.nlm.nih.gov/pubmed/34503513	Genome-wide analysis of blood lipid metabolites in over 5000 South Asians reveals biological insights at cardiometabolic disease loci.	13,814 British ancestry individuals	NA	11q12.2		FADS3			ENSG00000221968	NA	NA	rs174455-G	rs174455	0	174455	intron_variant	0	NR	4E-32	31.3979		0.136601	[0.11-0.16] unit increase	Affymetrix [87696910] (imputed)	N
36	rs174551	6.3109e-10	11	61656117	rs174455	0.000597925	Phosphatidylcholine_35:2_[M+H]1+/Phosphatidylethanolamine_38:2_[M+H]1+/Phosphatidate_40:3_[M+NH4]1+ levels	44609	34503513	Harshfield EL	44449	BMC Med	www.ncbi.nlm.nih.gov/pubmed/34503513	Genome-wide analysis of blood lipid metabolites in over 5000 South Asians reveals biological insights at cardiometabolic disease loci.	13,814 British ancestry individuals	NA	11q12.2		FADS3			ENSG00000221968	NA	NA	rs174455-G	rs174455	0	174455	intron_variant	0	NR	2E-16	15.699		0.100063	[0.076-0.124] unit increase	Affymetrix [87696910] (imputed)	N
36	rs174551	6.3109e-10	11	61656117	rs174455	0.000597925	Phosphatidylcholine_35:4_[M+H]1+/Phosphatidylethanolamine_38:4_[M+H]1+/Phosphatidate_40:5_[M+NH4]1+ levels	44609	34503513	Harshfield EL	44449	BMC Med	www.ncbi.nlm.nih.gov/pubmed/34503513	Genome-wide analysis of blood lipid metabolites in over 5000 South Asians reveals biological insights at cardiometabolic disease loci.	13,814 British ancestry individuals	NA	11q12.2		FADS3			ENSG00000221968	NA	NA	rs174455-G	rs174455	0	174455	intron_variant	0	NR	9E-29	28.0458		0.132552	[0.11-0.16] unit decrease	Affymetrix [87696910] (imputed)	N
36	rs174551	6.3109e-10	11	61656117	rs174455	0.000597925	Phosphatidylcholine_34:3_[M+H]1+/Phosphatidylethanolamine_37:3_[M+H]1+/Phosphatidate_39:4_[M+NH4]1+ levels	44609	34503513	Harshfield EL	44449	BMC Med	www.ncbi.nlm.nih.gov/pubmed/34503513	Genome-wide analysis of blood lipid metabolites in over 5000 South Asians reveals biological insights at cardiometabolic disease loci.	13,814 British ancestry individuals	NA	11q12.2		FADS3			ENSG00000221968	NA	NA	rs174455-G	rs174455	0	174455	intron_variant	0	NR	3E-20	19.5229		0.110251	[0.087-0.134] unit increase	Affymetrix [87696910] (imputed)	N
36	rs174551	6.3109e-10	11	61656117	rs174455	0.000597925	Phosphatidylcholine_34:4_[M+H]1+/Phosphatidylethanolamine_37:4_[M+H]1+/Phosphatidate_39:5_[M+NH4]1+ levels	44609	34503513	Harshfield EL	44449	BMC Med	www.ncbi.nlm.nih.gov/pubmed/34503513	Genome-wide analysis of blood lipid metabolites in over 5000 South Asians reveals biological insights at cardiometabolic disease loci.	13,814 British ancestry individuals	NA	11q12.2		FADS3			ENSG00000221968	NA	NA	rs174455-G	rs174455	0	174455	intron_variant	0	NR	8E-11	10.0969		0.082448	[0.058-0.107] unit decrease	Affymetrix [87696910] (imputed)	N
36	rs174551	6.3109e-10	11	61656117	rs174455	0.000597925	Phosphatidylcholine_34:2_[M+OAc]1-/Phosphatidylserine_38:1_[M-H]1- levels	44609	34503513	Harshfield EL	44449	BMC Med	www.ncbi.nlm.nih.gov/pubmed/34503513	Genome-wide analysis of blood lipid metabolites in over 5000 South Asians reveals biological insights at cardiometabolic disease loci.	13,814 British ancestry individuals	NA	11q12.2		FADS3			ENSG00000221968	NA	NA	rs174455-G	rs174455	0	174455	intron_variant	0	NR	6E-30	29.2218		0.11176	[0.092-0.131] unit increase	Affymetrix [87696910] (imputed)	N
36	rs174551	6.3109e-10	11	61656117	rs174455	0.000597925	Phosphatidylcholine_35:3_[M+H]1+/Phosphatidylethanolamine_38:3_[M+H]1+/Phosphatidate_40:4_[M+NH4]1+ levels	44609	34503513	Harshfield EL	44449	BMC Med	www.ncbi.nlm.nih.gov/pubmed/34503513	Genome-wide analysis of blood lipid metabolites in over 5000 South Asians reveals biological insights at cardiometabolic disease loci.	13,814 British ancestry individuals	NA	11q12.2		FADS3			ENSG00000221968	NA	NA	rs174455-G	rs174455	0	174455	intron_variant	0	NR	9E-39	38.0458		0.134909	[0.11-0.16] unit increase	Affymetrix [87696910] (imputed)	N
36	rs174551	6.3109e-10	11	61656117	rs174455	0.000597925	Sphingolipid d18:1/d18:2 ratio	43899	31862735	Karsai G	43819	J Biol Chem	www.ncbi.nlm.nih.gov/pubmed/31862735	FADS3 is a delta14Z sphingoid base desaturase that contributes to gender differences to the human plasma sphingolipidome.	658 European ancestry individuals	NA	11q12.2	FADS3	FADS3			ENSG00000221968	NA	NA	rs174455-?	rs174455	0	174455	intron_variant	0	NR	1E-8	8		NA		NR [2557249] (imputed)	N
36	rs174551	6.3109e-10	11	61656117	rs174455	0.000597925	Urate levels	43767	31578528	Tin A	43740	Nat Genet	www.ncbi.nlm.nih.gov/pubmed/31578528	Target genes, variants, tissues and transcriptional pathways influencing human serum urate levels.	288,649 European ancestry individuals, 125,725 East Asian ancestry individuals, 33,671 African American individuals, 9,037 South Asian ancestry individuals, 608 Hispanic individuals	NA	11q12.2	FADS3	FADS3			ENSG00000221968	NA	NA	rs174455-A	rs174455	0	174455	intron_variant	0	0.126	2E-10	9.69897	(AA)	0.1248	[0.087-0.163] mg/dL decrease	Affymetrix, Illumina [8249849] (imputed)	N
38	rs167769	4.47806e-08	12	57526646	rs4759276	0.000612039	Descending aorta strain	45035	37019578	Pirruccello JP	45017	J Am Coll Cardiol	www.ncbi.nlm.nih.gov/pubmed/37019578	The Genetic Determinants of Aortic Distention.	40,028 European or unknown ancestry individuals	NA	12q13.3		LRP1			ENSG00000123384	NA	NA	rs4759276-G	rs4759276	0	4759276	intron_variant	0	0.609671	8E-9	8.09691		0.0342851	[0.022-0.046] unit decrease	Affymetrix [11622901] (imputed)	N
47	rs4794817	4.67035e-16	17	37633835	rs12451586	0.000613588	Glomerular filtration rate (creatinine)	42922	28452372	Gorski M	42853	Sci Rep	www.ncbi.nlm.nih.gov/pubmed/28452372	1000 Genomes-based meta-analysis identifies 10 novel loci for kidney function.	110,517 European ancestry individuals		17q12	CDK12	CDK12			ENSG00000167258	NA	NA	rs12451586-A	rs12451586	0	12451586	intron_variant	0	NR	3E-15	14.5229		0.0092	[0.007-0.0114] unit decrease	Affymetrix, Illumina [up to 10971307] (imputed)	N
14	rs11716558	2.03719e-09	3	101274807	rs9825208	0.000616591	Eosinophil counts	44544	34594039	Sakaue S	44469	Nat Genet	www.ncbi.nlm.nih.gov/pubmed/34594039	A cross-population atlas of genetic associations for 220 human phenotypes.	349,856 European ancestry individuals, 93,063 East Asian ancestry individuals	NA	3q12.3		FAM172BP - TRMT10C	ENSG00000175841	ENSG00000174173		32984	5905	rs9825208-T	rs9825208	0	9825208	regulatory_region_variant	1	NR	1E-18	18		0.0147	[0.011-0.018] unit increase	Affymetrix, Illumina [20529668] (imputed)	N
14	rs11716558	2.03719e-09	3	101274807	rs9825208	0.000616591	Never eat sugar vs no eggs, dairy, wheat or sugar restrictions (UKB data field 6144)	44803	32193382	Cole JB	43909	Nat Commun	www.ncbi.nlm.nih.gov/pubmed/32193382	Comprehensive genomic analysis of dietary habits in UK Biobank identifies hundreds of genetic associations.	427,790 European ancestry individuals	NA	3q12.3		FAM172BP - TRMT10C	ENSG00000175841	ENSG00000174173		32984	5905	rs9825208-G	rs9825208	0	9825208	regulatory_region_variant	1	0.557234	2E-10	9.69897		0.01333	[0.0092-0.0174] unit decrease	NR [NR] (imputed)	N
14	rs11716558	2.03719e-09	3	101274807	rs9825208	0.000616591	Depression	44883	34924174	Mitchell BL	44502	Biol Psychiatry	www.ncbi.nlm.nih.gov/pubmed/34924174	The Australian Genetics of Depression Study: New Risk Loci and Dissecting Heterogeneity Between Subtypes.	13,318 European ancestry cases, 12,684 European ancestry controls, 246,363 cases, 561,190 controls	NA	3q12.3		FAM172BP - TRMT10C	ENSG00000175841	ENSG00000174173		32984	5905	rs9825208-?	rs9825208	0	9825208	regulatory_region_variant	1	NR	3E-8	7.52288		0.0235	unit increase	Illumina [7617771] (imputed)	N
22	rs6454805	2.03581e-12	6	91002494	rs597325	0.000616688	Systemic lupus erythematosus	42785	27399966	Morris DL	42562	Nat Genet	www.ncbi.nlm.nih.gov/pubmed/27399966	Genome-wide association meta-analysis in Chinese and European individuals identifies ten new loci associated with systemic lupus erythematosus.	1,659 Chinese ancestry cases, 3,398 Chinese ancestry controls, 4,036 European ancestry cases, 6,959 European ancestry controls	3,043 Chinese ancestry cases, 5,074 Chinese ancestry controls, 2,643 European ancestry cases, 9,032 European ancestry controls	6q15	BACH2	BACH2			ENSG00000112182	NA	NA	rs597325-G	rs597325	0	597325	intron_variant	0	0.48	1E-10	10	(Chinese)	1.19048	[1.12-1.25]	NR [6344733] (imputed)	N
22	rs6454805	2.03581e-12	6	91002494	rs597325	0.000616688	Systemic lupus erythematosus	42785	27399966	Morris DL	42562	Nat Genet	www.ncbi.nlm.nih.gov/pubmed/27399966	Genome-wide association meta-analysis in Chinese and European individuals identifies ten new loci associated with systemic lupus erythematosus.	1,659 Chinese ancestry cases, 3,398 Chinese ancestry controls, 4,036 European ancestry cases, 6,959 European ancestry controls	3,043 Chinese ancestry cases, 5,074 Chinese ancestry controls, 2,643 European ancestry cases, 9,032 European ancestry controls	6q15	BACH2	BACH2			ENSG00000112182	NA	NA	rs597325-G	rs597325	0	597325	intron_variant	0	0.615	4E-12	11.3979		1.1236	[1.09-1.16]	NR [6344733] (imputed)	N
22	rs6454805	2.03581e-12	6	91002494	rs597325	0.000616688	R-6-hydroxywarfarin levels	44932	36210801	Asiimwe IG	44827	Front Pharmacol	www.ncbi.nlm.nih.gov/pubmed/36210801	A genome-wide association study of plasma concentrations of warfarin enantiomers and metabolites in sub-Saharan black-African patients.	377 Sub-Saharan African ancestry individuals	NA	6q15		BACH2			ENSG00000112182	NA	NA	rs597325-?	rs597325	0	597325	intron_variant	0	NR	2E-6	5.69897		0.89191	[0.53-1.25] unit decrease	Illumina [17267937] (imputed)	N
22	rs6454805	2.03581e-12	6	91002494	rs597325	0.000616688	Systemic lupus erythematosus	44370	33272962	Yin X	44168	Ann Rheum Dis	www.ncbi.nlm.nih.gov/pubmed/33272962	Meta-analysis of 208370 East Asians identifies 113 susceptibility loci for systemic lupus erythematosus.	13,377 East Asian ancestry cases, 194,993 East Asian ancestry controls	NA	6q15	BACH2	BACH2			ENSG00000112182	NA	NA	rs597325-A	rs597325	0	597325	intron_variant	0	0.548	5E-11	10.301		0.906	[0.88-0.94]	Illumina [11270530] (imputed)	N
50	rs12940887	2.2915e-10	17	47453444	rs12953014	0.000629149	Free testosterone levels	44858	34321204	Harrison S	44405	Sci Adv	www.ncbi.nlm.nih.gov/pubmed/34321204	Testosterone and socioeconomic position: Mendelian randomization in 306,248 men and women in UK Biobank.	158,000 British ancestry women	NA	17q21.33		ZNF652-AS1 - PHB	ENSG00000248714	ENSG00000167085		6084	27970	rs12953014-G	rs12953014	0	12953014	intron_variant	1	0.38	1E-10	10		0	[0-0] nmol/L increase	Affymetrix [NR] (imputed)	N
48	rs7209222	2.15695e-08	17	40466092	rs1053004	0.000642992	Mean corpuscular volume	42977	27863252	Astle WJ	42691	Cell	www.ncbi.nlm.nih.gov/pubmed/27863252	The Allelic Landscape of Human Blood Cell Trait Variation and Links to Common Complex Disease.	172,433 European ancestry individuals	NA	17q21.2	STAT3	STAT3			ENSG00000168610	NA	NA	rs1053004-A	rs1053004	0	1053004	3_prime_UTR_variant	0	0.6358	7E-10	9.1549		0.0229908	[0.016-0.03] unit decrease	Affymetrix [~ 2500000] (imputed)	N
48	rs7209222	2.15695e-08	17	40466092	rs1053004	0.000642992	Pulse pressure	42917	28135244	Warren HR	42765	Nat Genet	www.ncbi.nlm.nih.gov/pubmed/28135244	Genome-wide association analysis identifies novel blood pressure loci and offers biological insights into cardiovascular risk.	140,886 European ancestry individuals	190,318 European ancestry individuals	17q21.2	KCNH4, HSD17B1	STAT3			ENSG00000168610	NA	NA	rs1053004-A	rs1053004	0	1053004	3_prime_UTR_variant	0	0.635667438	4E-7	6.39794		0.1692	[0.1-0.23] unit increase	Affymetrix [~ 9800000] (imputed)	N
35	rs1157669	1.25511e-12	11	34403495	rs11032641	0.000646767	Serum levels of protein CAT	44607	35078996	Gudjonsson A	44586	Nat Commun	www.ncbi.nlm.nih.gov/pubmed/35078996	A genome-wide association study of serum proteins reveals shared loci with common diseases.	5,360 Icelandic ancestry individuals	NA	11p13		ABTB2 - CIR1P3	ENSG00000166016	ENSG00000216708		23938	48932	rs11032641-A	rs11032641	0	11032641	regulatory_region_variant	1	0.1452	9E-10	9.04576		0.164103	[0.11-0.22] unit increase	Illumina [7506463] (imputed)	N
47	rs4794817	4.67035e-16	17	37625912	rs11078901	0.000668147	Serum creatinine levels	44544	34594039	Sakaue S	44469	Nat Genet	www.ncbi.nlm.nih.gov/pubmed/34594039	A cross-population atlas of genetic associations for 220 human phenotypes.	150,266 East Asian ancestry individuals	NA	17q12		CDK12			ENSG00000167258	NA	NA	rs11078901-T	rs11078901	0	11078901	intron_variant	0	0.805318	3E-12	11.5229		0.0252143	[0.018-0.032] unit increase	Illumina [13478778] (imputed)	N
26	rs2897075	3.02156e-10	7	99590893	rs6974373	0.000669518	Retinal vascular fractal density	44635	34743558	Zekavat SM	44508	Circulation	www.ncbi.nlm.nih.gov/pubmed/34743558	Deep Learning of the Retina Enables Phenome- and Genome-wide Analyses of the Microvasculature.	38,932 British ancestry individuals	NA	7q22.1		AZGP1P1 - ZKSCAN1	ENSG00000214313	ENSG00000106261		5432	22302	rs6974373-G	rs6974373	0	6974373	upstream_gene_variant	1	0.39103	6E-7	6.22185		0.034755	[0.021-0.048] unit increase	Affymetrix [15580782] (imputed)	N
13	rs1134867	3.3363e-08	3	48138082	rs9825114	0.000677892	Height	44966	36224396	Yengo L	44846	Nature	www.ncbi.nlm.nih.gov/pubmed/36224396	A saturated map of common genetic variants associated with human height.	5,314,291 European ancestry, Hispanic or Latin American, East Asian ancestry, African ancestry, South Asian ancestry individuals	NA	3p21.31		RN7SL664P - CDC25A	ENSG00000265078	ENSG00000164045		1487	60554	rs9825114-A	rs9825114	0	9825114	upstream_gene_variant	1	0.3307	4E-42	41.3979		0.0092	[0.0078-0.0106] unit decrease	Affymetrix, Illumina [1385132] (imputed)	N
5	rs6675468	2.766e-10	1	155033317	rs11264304	0.000703198	Blood pressure (pleiotropy model 1 DBP adjusted for estimated causal effects x SBP)	44897	34989438	Zhu X	44567	Genet Epidemiol	www.ncbi.nlm.nih.gov/pubmed/34989438	Genome-wide pleiotropy analysis identifies novel blood pressure variants and improves its polygenic risk scores.	757,601 European ancestry individuals, 318,891 European ancestry, African American or Afro-Caribbean, Native American ancestry, Asian ancestry individuals	NA	1q21.3		ADAM15			ENSG00000143537	NA	NA	rs11264304-?	rs11264304	0	11264304	intron_variant	0	NR	6E-9	8.22185		NA		NR [7100000] (imputed)	N
7	rs1123573	1.89036e-10	2	60723672	rs6729815	0.000714664	Mean corpuscular hemoglobin	42977	27863252	Astle WJ	42691	Cell	www.ncbi.nlm.nih.gov/pubmed/27863252	The Allelic Landscape of Human Blood Cell Trait Variation and Links to Common Complex Disease.	172,332 European ancestry individuals	NA	2p16.1	BCL11A, AC009970.1	BCL11A			ENSG00000119866	NA	NA	rs6729815-C	rs6729815	0	6729815	intron_variant	0	0.5358	5E-27	26.301		0.0380619	[0.031-0.045] unit decrease	Affymetrix [~ 2500000] (imputed)	N
7	rs1123573	1.89036e-10	2	60723672	rs6729815	0.000714664	Mean reticulocyte volume	44092	32888494	Vuckovic D	44075	Cell	www.ncbi.nlm.nih.gov/pubmed/32888494	The Polygenic and Monogenic Basis of Blood Traits and Diseases.	408,112 British individuals	NA	2p16.1	BCL11A, AC009970.1	BCL11A			ENSG00000119866	NA	NA	rs6729815-C	rs6729815	0	6729815	intron_variant	0	0.536422	5E-35	34.301		0.0283622	[0.024-0.033] unit decrease	Affymetrix [93095623] (imputed)	N
7	rs1123573	1.89036e-10	2	60723672	rs6729815	0.000714664	Mean corpuscular volume	42977	27863252	Astle WJ	42691	Cell	www.ncbi.nlm.nih.gov/pubmed/27863252	The Allelic Landscape of Human Blood Cell Trait Variation and Links to Common Complex Disease.	172,433 European ancestry individuals	NA	2p16.1	BCL11A, AC009970.1	BCL11A			ENSG00000119866	NA	NA	rs6729815-C	rs6729815	0	6729815	intron_variant	0	0.5359	9E-30	29.0458		0.0399225	[0.033-0.047] unit decrease	Affymetrix [~ 2500000] (imputed)	N
28	rs1570203	3.49636e-09	9	4145163	rs17209774	0.000735574	Peak expiratory flow	45016	36914875	Shrine N	44998	Nat Genet	www.ncbi.nlm.nih.gov/pubmed/36914875	Multi-ancestry genome-wide association analyses improve resolution of genes and pathways influencing lung function and chronic obstructive pulmonary disease risk.	396,899 European, East Asian, South Asian, African, or Hispanic or Latin American individuals	NA	9p24.2		GLIS3			ENSG00000107249	NA	NA	rs17209774-C	rs17209774	0	17209774	5_prime_UTR_variant	0	0.358	3E-28	27.5229		11.026	z score decrease	Affymetrix, Illumina [52526779] (imputed)	N
28	rs1570203	3.49636e-09	9	4145163	rs17209774	0.000735574	Post-traumatic stress disorder symptom severity (hyperarousal)	45114	33510476	Stein MB	44224	Nat Genet	www.ncbi.nlm.nih.gov/pubmed/33510476	Genome-wide association analyses of post-traumatic stress disorder and its symptom subdomains in the Million Veteran Program.	186,689 European ancestry individuals	NA	9p24.2		GLIS3			ENSG00000107249	NA	NA	rs17209774-C	rs17209774	0	17209774	5_prime_UTR_variant	0	NR	8E-9	8.09691		0.0907	[0.06-0.121] unit decrease	Affymetrix [723305] (imputed)	N
14	rs11716558	2.03719e-09	3	101238546	rs9851091	0.000745373	Diastolic blood pressure	44797	35762941	Plotnikov D	44713	Invest Ophthalmol Vis Sci	www.ncbi.nlm.nih.gov/pubmed/35762941	High Blood Pressure and Intraocular Pressure: A Mendelian Randomization Study.	526,001 European ancestry individuals	NA	3q12.3		SENP7 - FAM172BP	ENSG00000138468	ENSG00000175841		6461	2189	rs9851091-A	rs9851091	0	9851091	upstream_gene_variant	1	NR	2E-10	9.69897		0.1336	[0.092-0.175] unit decrease	NR [NR] (imputed)	N
60	rs12329760	2.24735e-08	21	42835994	rs11088550	0.000749629	Alanine aminotransferase levels in low alcohol consumption	43549	30589442	Whitfield JB	43461	Alcohol Clin Exp Res	www.ncbi.nlm.nih.gov/pubmed/30589442	Biomarker and genomic risk factors for liver function test abnormality in hazardous drinkers.	8,716 individuals	NA	21q22.3	NR	MX1			ENSG00000157601	NA	NA	rs11088550-?	rs11088550	0	11088550	intron_variant	0	NR	5E-6	5.30103		0.0756	[0.043-0.108] unit increase	Illumina [~ 7800000] (imputed)	N
46	rs117169628	5.90456e-12	16	89045233	rs62045817	0.000749668	FSC-A on plasmacytoid Dendritic Cell	44606	32929287	Orru V	44088	Nat Genet	www.ncbi.nlm.nih.gov/pubmed/32929287	Complex genetic signatures in immune cells underlie autoimmunity and inform therapy.	2,872 Sardinian (founder/genetic isolate) ancestry individuals	NA	16q24.3		CBFA2T3 - ACSF3	ENSG00000129993	ENSG00000176715		1618	109550	rs62045817-T	rs62045817	0	62045817	regulatory_region_variant	1	0.17391	5E-9	8.30103		0.2143	[0.14-0.29] unit decrease	Illumina [17926607] (imputed)	N
46	rs117169628	5.90456e-12	16	89045233	rs62045817	0.000749668	Serum total protein level	44544	34594039	Sakaue S	44469	Nat Genet	www.ncbi.nlm.nih.gov/pubmed/34594039	A cross-population atlas of genetic associations for 220 human phenotypes.	314,921 European ancestry individuals, 133,321 East Asian ancestry individuals	NA	16q24.3		CBFA2T3 - ACSF3	ENSG00000129993	ENSG00000176715		1618	109550	rs62045817-T	rs62045817	0	62045817	regulatory_region_variant	1	NR	2E-12	11.699		0.025	[0.018-0.032] unit decrease	Affymetrix, Illumina [20536782] (imputed)	N
25	rs3757447	2.5433e-08	7	22856606	rs2286503	0.000751365	Fibrinogen	41712	23969696	Sabater-Lleal M	41508	Circulation	www.ncbi.nlm.nih.gov/pubmed/23969696	Multiethnic meta-analysis of genome-wide association studies in >100 000 subjects identifies 23 fibrinogen-associated Loci but no strong evidence of a causal association between circulating fibrinogen and cardiovascular disease.	91,323 European ancestry individuals	8,423 African American individuals, 1,447 Hispanic individuals	7p15.3	TOMM7, IL6	TOMM7			ENSG00000196683	NA	NA	rs2286503-T	rs2286503	0	2286503	intron_variant	0	0.36	7E-9	8.1549	(EA)	0.006	[0.004-0.008] unit decrease	Affymetrix, Illumina [2515567] (imputed)	N
47	rs4795406	1.04334e-27	17	38177839	rs12453732	0.000751761	Neutrophil count	43309	29403010	Kanai M	43136	Nat Genet	www.ncbi.nlm.nih.gov/pubmed/29403010	Genetic analysis of quantitative traits in the Japanese population links cell types to complex human diseases.	62,076 Japanese ancestry individuals	NA	17q21.1	NR	MED24			ENSG00000008838	NA	NA	rs12453732-?	rs12453732	0	12453732	intron_variant	0	NR	2E-12	11.699	(conditional on round 2)	0.0487512	[0.035-0.062] unit increase novel	Illumina [6108953] (imputed)	N
38	rs7302200	4.4627e-09	12	56497903	rs3759094	0.000751834	Body mass index	43938	31669095	Zhu Z	43762	J Allergy Clin Immunol	www.ncbi.nlm.nih.gov/pubmed/31669095	Shared Genetic and Experimental Links between Obesity-Related Traits and Asthma Subtypes in UK Biobank.	457,822 European ancestry individuals	NA	12q13.2	NR	ERBB3 - PA2G4	ENSG00000065361	ENSG00000170515		614	418	rs3759094-?	rs3759094	0	3759094	intron_variant	1	NR	9E-16	15.0458		NA		Affymetrix [~ 8270000] (imputed)	N
38	rs7302200	4.4627e-09	12	56497903	rs3759094	0.000751834	Body surface area	44970	36502284	Yu XH	44905	Obesity (Silver Spring)	www.ncbi.nlm.nih.gov/pubmed/36502284	Body surface area is a potential obesity index: Its genetic determination and its causality for later-life diseases.	337,198 British ancestry individuals	NA	12q13.2		ERBB3 - PA2G4	ENSG00000065361	ENSG00000170515		614	418	rs3759094-?	rs3759094	0	3759094	intron_variant	1	NR	1E-11	11		0.00290175	[0.0021-0.0037] unit decrease	NR [9428408] (imputed)	N
2	rs12567716	4.97849e-08	1	48193205	rs4926601	0.000755413	Height	44966	36224396	Yengo L	44846	Nature	www.ncbi.nlm.nih.gov/pubmed/36224396	A saturated map of common genetic variants associated with human height.	5,314,291 European ancestry, Hispanic or Latin American, East Asian ancestry, African ancestry, South Asian ancestry individuals	NA	1p33		LINC01738 - TRABD2B	ENSG00000227947	ENSG00000269113		23504	32995	rs4926601-T	rs4926601	0	4926601	intergenic_variant	1	0.2504	5E-38	37.301		0.0096	[0.0082-0.011] unit decrease	Affymetrix, Illumina [1385132] (imputed)	N
28	rs1570203	3.49636e-09	9	4134542	rs7023451	0.000762636	Peak expiratory flow	45077	36641522	Sinkala M	44940	Commun Biol	www.ncbi.nlm.nih.gov/pubmed/36641522	A genome-wide association study identifies distinct variants associated with pulmonary function among European and African ancestries from the UK Biobank.	383,471 European ancestry individuals	NA	9p24.2		GLIS3			ENSG00000107249	NA	NA	rs7023451-?	rs7023451	0	7023451	intron_variant	0	NR	2E-14	13.699		NA		NR [NR] (imputed)	N
23	rs2768552	8.90098e-10	6	109158405	rs2848598	0.00076831	FEV1	45077	36641522	Sinkala M	44940	Commun Biol	www.ncbi.nlm.nih.gov/pubmed/36641522	A genome-wide association study identifies distinct variants associated with pulmonary function among European and African ancestries from the UK Biobank.	383,471 European ancestry individuals	NA	6q21		ZPR1P1 - ARMC2	ENSG00000219565	ENSG00000118690		50149	11214	rs2848598-?	rs2848598	0	2848598	downstream_gene_variant	1	NR	3E-13	12.5229		NA		NR [NR] (imputed)	N
13	rs1134867	3.3363e-08	3	47958037	rs1060407	0.000773822	Mean arterial pressure	43350	27618448	Liu C	42644	Nat Genet	www.ncbi.nlm.nih.gov/pubmed/27618448	Meta-analysis identifies common and rare variants influencing blood pressure and overlapping with metabolic trait loci.	120,473 European ancestry individuals, 21,503 African American individuals, 4,586 Hispanic individuals	NA	3p21.31	MAP4, ZNF589	MAP4			ENSG00000047849	NA	NA	rs1060407-T	rs1060407	0	1060407	missense_variant	0	0.27888184993325	1E-6	6		0.250452	[0.15-0.35] unit decrease	Illumina [247039]	N
17	rs147632916	2.27918e-13	4	106523977	rs1374530	0.000774892	Height	44966	36224396	Yengo L	44846	Nature	www.ncbi.nlm.nih.gov/pubmed/36224396	A saturated map of common genetic variants associated with human height.	5,314,291 European ancestry, Hispanic or Latin American, East Asian ancestry, African ancestry, South Asian ancestry individuals	NA	4q24		ARHGEF38			ENSG00000236699	NA	NA	rs1374530-C	rs1374530	0	1374530	intron_variant	0	0.2127	4E-20	19.3979		0.007	[0.0054-0.0086] unit increase	Affymetrix, Illumina [1385132] (imputed)	N
13	rs1134867	3.3363e-08	3	47929955	rs777017	0.000786653	Diastolic blood pressure	44797	35762941	Plotnikov D	44713	Invest Ophthalmol Vis Sci	www.ncbi.nlm.nih.gov/pubmed/35762941	High Blood Pressure and Intraocular Pressure: A Mendelian Randomization Study.	526,001 European ancestry individuals	NA	3p21.31		MAP4			ENSG00000047849	NA	NA	rs777017-T	rs777017	0	777017	intron_variant	0	NR	1E-22	22		0.2215	[0.18-0.27] unit decrease	NR [NR] (imputed)	N
4	rs7515509	1.61825e-08	1	78578550	rs1848837	0.000787796	Calcium levels	44466	33887147	Young WJ	44308	Circ Genom Precis Med	www.ncbi.nlm.nih.gov/pubmed/33887147	Genetically-Determined Serum Calcium Levels and Markers of Ventricular Repolarisation: A Mendelian Randomization Study in the UK Biobank.	305,349 European ancestry individuals	NA	1p31.1	NR	GIPC2			ENSG00000137960	NA	NA	rs1848837-G	rs1848837	0	1848837	intron_variant	0	0.2881	4E-10	9.39794		0.001482	[0.00099-0.00197] mmol/L decrease	Affymetrix [NR] (imputed)	N
2	rs12567716	4.97849e-08	1	48191605	rs1992299	0.000790006	Height	44966	36224396	Yengo L	44846	Nature	www.ncbi.nlm.nih.gov/pubmed/36224396	A saturated map of common genetic variants associated with human height.	293,593 African ancestry individuals	NA	1p33		LINC01738 - TRABD2B	ENSG00000227947	ENSG00000269113		21904	34595	rs1992299-G	rs1992299	0	1992299	regulatory_region_variant	1	0.483	4E-8	7.39794		0.01706	[0.011-0.023] unit decrease	Affymetrix, Illumina [1385132] (imputed)	N
4	rs7515509	1.61825e-08	1	78527912	rs2031496	0.000796648	Educational attainment (MTAG)	43416	30038396	Lee JJ	43304	Nat Genet	www.ncbi.nlm.nih.gov/pubmed/30038396	Gene discovery and polygenic prediction from a genome-wide association study of educational attainment in 1.1 million individuals.	1,311,438 European ancestry individuals	NA	1p31.1	Intergenic	GIPC2			ENSG00000137960	NA	NA	rs2031496-T	rs2031496	0	2031496	intron_variant	0	0.5813	6E-12	11.2218	(MTAG)	0.0091	[0.0066-0.0116] unit increase	Affymetrix, Illumina [7100000] (imputed)	N
4	rs7515509	1.61825e-08	1	78527912	rs2031496	0.000796648	Highest math class taken (MTAG)	43416	30038396	Lee JJ	43304	Nat Genet	www.ncbi.nlm.nih.gov/pubmed/30038396	Gene discovery and polygenic prediction from a genome-wide association study of educational attainment in 1.1 million individuals.	811,539 European ancestry individuals	NA	1p31.1	Intergenic	GIPC2			ENSG00000137960	NA	NA	rs2031496-T	rs2031496	0	2031496	intron_variant	0	0.5944	3E-8	7.52288	(MTAG)	0.0093	[0.006-0.0126] unit increase	Affymetrix, Illumina [7100000] (imputed)	N
7	rs1123573	1.89036e-10	2	60715179	rs6545817	0.000816689	Lung function (FEV1/FVC)	43504	30595370	Kichaev G	43461	Am J Hum Genet	www.ncbi.nlm.nih.gov/pubmed/30595370	Leveraging Polygenic Functional Enrichment to Improve GWAS Power.	approximately 370,000 European ancestry individuals	NA	2p16.1		BCL11A			ENSG00000119866	NA	NA	rs6545817-?	rs6545817	0	6545817	intron_variant	0	NR	1E-8	8		NA		NR [~ 8900000] (imputed)	N
4	rs7515509	1.61825e-08	1	78446761	rs12401738	0.000832025	BMI in non-smokers	42957	28443625	Justice AE	42851	Nat Commun	www.ncbi.nlm.nih.gov/pubmed/28443625	Genome-wide meta-analysis of 241,258 adults accounting for smoking behaviour identifies novel loci for obesity traits.	77,279 European ancestry women, 47,280 European ancestry men, 4,856 European ancestry individuals, 8,799 African American/Afro-Caribbean ancestry women, 1,803 African American/Afro-Caribbean ancestry men, 1,020 Indian Asian ancestry women, 6,691 Indian Asian ancestry men, 1,526 Filipino ancestry women, 2,469 Hispanic/Latino ancestry women, 1,318 Hispanic/Latino ancestry men	16,011 European ancestry women, 17,912 European ancestry men, 105,218 European ancestry individuals, 2,073 African American/Afro-Caribbean ancestry women, 647 African American/Afro-Caribbean ancestry men	1p31.1	FUBP1	DNAJB4, GIPC2			ENSG00000162616, ENSG00000137960	NA	NA	rs12401738-A	rs12401738	0	12401738	intron_variant	0	0.339	8E-8	7.09691		0.0209	[0.013-0.029] kg/m2 increase	Affymetrix, Illumina, Perlegen [up to 2800000] (imputed)	N
4	rs7515509	1.61825e-08	1	78446761	rs12401738	0.000832025	BMI in non-smokers	42957	28443625	Justice AE	42851	Nat Commun	www.ncbi.nlm.nih.gov/pubmed/28443625	Genome-wide meta-analysis of 241,258 adults accounting for smoking behaviour identifies novel loci for obesity traits.	77,279 European ancestry women, 47,280 European ancestry men, 4,856 European ancestry individuals, 8,799 African American/Afro-Caribbean ancestry women, 1,803 African American/Afro-Caribbean ancestry men, 1,020 Indian Asian ancestry women, 6,691 Indian Asian ancestry men, 1,526 Filipino ancestry women, 2,469 Hispanic/Latino ancestry women, 1,318 Hispanic/Latino ancestry men	16,011 European ancestry women, 17,912 European ancestry men, 105,218 European ancestry individuals, 2,073 African American/Afro-Caribbean ancestry women, 647 African American/Afro-Caribbean ancestry men	1p31.1	FUBP1	DNAJB4, GIPC2			ENSG00000162616, ENSG00000137960	NA	NA	rs12401738-A	rs12401738	0	12401738	intron_variant	0	0.339	2E-6	5.69897	(women)	0.0239	[0.014-0.034] kg/m2 increase	Affymetrix, Illumina, Perlegen [up to 2800000] (imputed)	N
4	rs7515509	1.61825e-08	1	78446761	rs12401738	0.000832025	BMI (adjusted for smoking behaviour)	42957	28443625	Justice AE	42851	Nat Commun	www.ncbi.nlm.nih.gov/pubmed/28443625	Genome-wide meta-analysis of 241,258 adults accounting for smoking behaviour identifies novel loci for obesity traits.	98,173 European ancestry women, 64,373 European ancestry men, 5,829 European ancestry individuals, 10,500 African American/Afro-Caribbean ancestry women, 2,706 African American/Afro-Caribbean ancestry men, 1,030 Indian Asian ancestry women, 7,648 Indian Asian ancestry men, 1,793 Filipino ancestry women, 2,944 Hispanic/Latino ancestry women, 1,764 Hispanic/Latino ancestry men	21,496 European ancestry women, 24,385 European ancestry men, 118,364 European ancestry individuals, 2,326 African American/Afro-Caribbean ancestry women, 855 African American/Afro-Caribbean ancestry men	1p31.1	FUBP1	DNAJB4, GIPC2			ENSG00000162616, ENSG00000137960	NA	NA	rs12401738-A	rs12401738	0	12401738	intron_variant	0	0.339	9E-8	7.04576		0.0184	[0.012-0.025] kg/m2 increase	Affymetrix, Illumina, Perlegen [up to 2800000] (imputed)	N
4	rs7515509	1.61825e-08	1	78446761	rs12401738	0.000832025	BMI (adjusted for smoking behaviour)	42957	28443625	Justice AE	42851	Nat Commun	www.ncbi.nlm.nih.gov/pubmed/28443625	Genome-wide meta-analysis of 241,258 adults accounting for smoking behaviour identifies novel loci for obesity traits.	98,173 European ancestry women, 64,373 European ancestry men, 5,829 European ancestry individuals, 10,500 African American/Afro-Caribbean ancestry women, 2,706 African American/Afro-Caribbean ancestry men, 1,030 Indian Asian ancestry women, 7,648 Indian Asian ancestry men, 1,793 Filipino ancestry women, 2,944 Hispanic/Latino ancestry women, 1,764 Hispanic/Latino ancestry men	21,496 European ancestry women, 24,385 European ancestry men, 118,364 European ancestry individuals, 2,326 African American/Afro-Caribbean ancestry women, 855 African American/Afro-Caribbean ancestry men	1p31.1	FUBP1	DNAJB4, GIPC2			ENSG00000162616, ENSG00000137960	NA	NA	rs12401738-A	rs12401738	0	12401738	intron_variant	0	0.339	4E-6	5.39794	(women)	0.0208	[0.012-0.03] kg/m2 increase	Affymetrix, Illumina, Perlegen [up to 2800000] (imputed)	N
4	rs7515509	1.61825e-08	1	78446761	rs12401738	0.000832025	Body mass index (joint analysis main effects and smoking interaction)	42957	28443625	Justice AE	42851	Nat Commun	www.ncbi.nlm.nih.gov/pubmed/28443625	Genome-wide meta-analysis of 241,258 adults accounting for smoking behaviour identifies novel loci for obesity traits.	98,173 European ancestry women, 64,373 European ancestry men, 5,829 European ancestry individuals, 10,500 African American/Afro-Caribbean ancestry women, 2,706 African American/Afro-Caribbean ancestry men, 1,030 Indian Asian ancestry women, 7,648 Indian Asian ancestry men, 1,793 Filipino ancestry women, 2,944 Hispanic/Latino ancestry women, 1,764 Hispanic/Latino ancestry men	21,496 European ancestry women, 24,385 European ancestry men, 118,364 European ancestry individuals, 2,326 African American/Afro-Caribbean ancestry women, 855 African American/Afro-Caribbean ancestry men	1p31.1	FUBP1	DNAJB4, GIPC2			ENSG00000162616, ENSG00000137960	NA	NA	rs12401738-A	rs12401738	0	12401738	intron_variant	0	0.339	3E-7	6.52288		NA		Affymetrix, Illumina, Perlegen [up to 2800000] (imputed)	N
4	rs7515509	1.61825e-08	1	78446761	rs12401738	0.000832025	Body mass index (joint analysis main effects and smoking interaction)	42957	28443625	Justice AE	42851	Nat Commun	www.ncbi.nlm.nih.gov/pubmed/28443625	Genome-wide meta-analysis of 241,258 adults accounting for smoking behaviour identifies novel loci for obesity traits.	98,173 European ancestry women, 64,373 European ancestry men, 5,829 European ancestry individuals, 10,500 African American/Afro-Caribbean ancestry women, 2,706 African American/Afro-Caribbean ancestry men, 1,030 Indian Asian ancestry women, 7,648 Indian Asian ancestry men, 1,793 Filipino ancestry women, 2,944 Hispanic/Latino ancestry women, 1,764 Hispanic/Latino ancestry men	21,496 European ancestry women, 24,385 European ancestry men, 118,364 European ancestry individuals, 2,326 African American/Afro-Caribbean ancestry women, 855 African American/Afro-Caribbean ancestry men	1p31.1	FUBP1	DNAJB4, GIPC2			ENSG00000162616, ENSG00000137960	NA	NA	rs12401738-A	rs12401738	0	12401738	intron_variant	0	0.339	6E-6	5.22185	(women)	NA		Affymetrix, Illumina, Perlegen [up to 2800000] (imputed)	N
4	rs7515509	1.61825e-08	1	78446761	rs12401738	0.000832025	Body mass index	43305	26426971	Winkler TW	42278	PLoS Genet	www.ncbi.nlm.nih.gov/pubmed/26426971	The Influence of Age and Sex on Genetic Associations with Adult Body Size and Shape: A Large-Scale Genome-Wide Interaction Study.	up to 309,889 European ancestry individuals	NA	1p31.1	NR	DNAJB4, GIPC2			ENSG00000162616, ENSG00000137960	NA	NA	rs12401738-A	rs12401738	0	12401738	intron_variant	0	0.355997007664306	4E-14	13.3979		0.0212891	unit increase	Affymetrix, Illumina, Perlegen [up to 2800000] (imputed)	N
4	rs7515509	1.61825e-08	1	78446761	rs12401738	0.000832025	Body mass index	42396	25673413	Locke AE	42047	Nature	www.ncbi.nlm.nih.gov/pubmed/25673413	Genetic studies of body mass index yield new insights for obesity biology.	up to 104,666 European ancestry male individuals, up to 132,115 European ancestry female individuals, 370 African American male individuals, 517 African American female individuals, 512 Hispanic male individuals, 764 Hispanic female individuals	up to 48,274 European ancestry male individuals, up to 39,864 European ancestry female individuals, 2,441 African American or Afro-Caribbean male individuals, 6,314 African American or Afro-Caribbean female individuals, 919 Filipino male individuals, 828 Filipino female individuals, 205 Seychellois male individuals, 287 Seychellois female individuals, 2,964 South Asian ancestry male individuals, 658 South Asian ancestry female individuals	1p31.1	FUBP1	DNAJB4, GIPC2			ENSG00000162616, ENSG00000137960	NA	NA	rs12401738-A	rs12401738	0	12401738	intron_variant	0	0.347	2E-10	9.69897		0.02	[0.014-0.026] kg/m2 increase	Affymetrix, Illumina [2550021]	N
4	rs7515509	1.61825e-08	1	78446761	rs12401738	0.000832025	Body mass index	42396	25673413	Locke AE	42047	Nature	www.ncbi.nlm.nih.gov/pubmed/25673413	Genetic studies of body mass index yield new insights for obesity biology.	up to 104,666 European ancestry male individuals, up to 132,115 European ancestry female individuals, 370 African American male individuals, 517 African American female individuals, 512 Hispanic male individuals, 764 Hispanic female individuals	up to 48,274 European ancestry male individuals, up to 39,864 European ancestry female individuals, 2,441 African American or Afro-Caribbean male individuals, 6,314 African American or Afro-Caribbean female individuals, 919 Filipino male individuals, 828 Filipino female individuals, 205 Seychellois male individuals, 287 Seychellois female individuals, 2,964 South Asian ancestry male individuals, 658 South Asian ancestry female individuals	1p31.1	FUBP1	DNAJB4, GIPC2			ENSG00000162616, ENSG00000137960	NA	NA	rs12401738-A	rs12401738	0	12401738	intron_variant	0	0.355	6E-10	9.22185	(EA, women)	0.026	[0.018-0.034] kg/m2 increase	Affymetrix, Illumina [2550021]	N
4	rs7515509	1.61825e-08	1	78446761	rs12401738	0.000832025	Body mass index	42396	25673413	Locke AE	42047	Nature	www.ncbi.nlm.nih.gov/pubmed/25673413	Genetic studies of body mass index yield new insights for obesity biology.	up to 104,666 European ancestry male individuals, up to 132,115 European ancestry female individuals, 370 African American male individuals, 517 African American female individuals, 512 Hispanic male individuals, 764 Hispanic female individuals	up to 48,274 European ancestry male individuals, up to 39,864 European ancestry female individuals, 2,441 African American or Afro-Caribbean male individuals, 6,314 African American or Afro-Caribbean female individuals, 919 Filipino male individuals, 828 Filipino female individuals, 205 Seychellois male individuals, 287 Seychellois female individuals, 2,964 South Asian ancestry male individuals, 658 South Asian ancestry female individuals	1p31.1	FUBP1	DNAJB4, GIPC2			ENSG00000162616, ENSG00000137960	NA	NA	rs12401738-A	rs12401738	0	12401738	intron_variant	0	0.352	1E-10	10	(EA)	0.021	[0.015-0.028] kg/m2 increase	Affymetrix, Illumina [2550021]	N
55	rs7250497	1.27763e-14	19	46260245	rs7260651	0.000842327	Height	44966	36224396	Yengo L	44846	Nature	www.ncbi.nlm.nih.gov/pubmed/36224396	A saturated map of common genetic variants associated with human height.	472,730 East Asian ancestry individuals	NA	19q13.32		MEIOSIN			ENSG00000237452	NA	NA	rs7260651-G	rs7260651	0	7260651	intron_variant	0	0.3294	5E-11	10.301		0.0172	[0.012-0.022] unit decrease	Affymetrix, Illumina [1385132] (imputed)	N
36	rs174551	6.3109e-10	11	61641542	rs174450	0.000842785	Height	44966	36224396	Yengo L	44846	Nature	www.ncbi.nlm.nih.gov/pubmed/36224396	A saturated map of common genetic variants associated with human height.	472,730 East Asian ancestry individuals	NA	11q12.2		FADS3			ENSG00000221968	NA	NA	rs174450-T	rs174450	0	174450	intron_variant	0	0.6925	1E-9	9		0.0191	[0.013-0.025] unit increase	Affymetrix, Illumina [1385132] (imputed)	N
48	rs7209222	2.15695e-08	17	40542210	rs4796793	0.000847509	Atopic dermatitis	42319	25865352	Schaarschmidt H	42104	J Allergy Clin Immunol	www.ncbi.nlm.nih.gov/pubmed/25865352	A genome-wide association study reveals 2 new susceptibility loci for atopic dermatitis.	870 European ancestry cases, 5,293 European ancestry controls	1,383 European ancestry cases, 1,728 European ancestry controls	17q21.2	NR	STAT3 - CAVIN1	ENSG00000168610	ENSG00000177469		1652	12257	rs4796793-C	rs4796793	0	4796793	upstream_gene_variant	1	0.748	8E-6	5.09691		1.08	[NR]	Affymetrix [1623390] (imputed)	N
48	rs7209222	2.15695e-08	17	40542210	rs4796793	0.000847509	Height	44966	36224396	Yengo L	44846	Nature	www.ncbi.nlm.nih.gov/pubmed/36224396	A saturated map of common genetic variants associated with human height.	5,314,291 European ancestry, Hispanic or Latin American, East Asian ancestry, African ancestry, South Asian ancestry individuals	NA	17q21.2		STAT3 - CAVIN1	ENSG00000168610	ENSG00000177469		1652	12257	rs4796793-G	rs4796793	0	4796793	upstream_gene_variant	1	0.2797	3E-56	55.5229		0.0111	[0.0097-0.0125] unit increase	Affymetrix, Illumina [1385132] (imputed)	N
8	rs2075186	1.005e-18	2	103167031	rs13008334	0.000854735	Nonatopic asthma	43938	31669095	Zhu Z	43762	J Allergy Clin Immunol	www.ncbi.nlm.nih.gov/pubmed/31669095	Shared Genetic and Experimental Links between Obesity-Related Traits and Asthma Subtypes in UK Biobank.	28,862 European ancestry cases, 422,048 European ancestry controls	NA	2q12.1	NR	SLC9A4 - SLC9A2	ENSG00000180251	ENSG00000115616		16600	68981	rs13008334-?	rs13008334	0	13008334	intergenic_variant	1	NR	2E-9	8.69897		NA		Affymetrix [~ 8270000] (imputed)	N
54	rs10414065	3.45179e-08	19	33742998	rs78476878	0.000869806	Mean corpuscular volume	42977	27863252	Astle WJ	42691	Cell	www.ncbi.nlm.nih.gov/pubmed/27863252	The Allelic Landscape of Human Blood Cell Trait Variation and Links to Common Complex Disease.	172,433 European ancestry individuals	NA	19q13.11	intergenic	SLC7A10 - CEBPA	ENSG00000130876	ENSG00000245848		26242	47842	rs78476878-G	rs78476878	0	78476878	intergenic_variant	1	0.1847	4E-15	14.3979		0.0362409	[0.027-0.045] unit increase	Affymetrix [~ 2500000] (imputed)	N
54	rs10414065	3.45179e-08	19	33742998	rs78476878	0.000869806	Mean corpuscular hemoglobin	42977	27863252	Astle WJ	42691	Cell	www.ncbi.nlm.nih.gov/pubmed/27863252	The Allelic Landscape of Human Blood Cell Trait Variation and Links to Common Complex Disease.	172,332 European ancestry individuals	NA	19q13.11	intergenic	SLC7A10 - CEBPA	ENSG00000130876	ENSG00000245848		26242	47842	rs78476878-G	rs78476878	0	78476878	intergenic_variant	1	0.1847	4E-13	12.3979		0.0335486	[0.024-0.043] unit increase	Affymetrix [~ 2500000] (imputed)	N
13	rs1134867	3.3363e-08	3	48333446	rs7614532	0.000871747	Weight	44544	34594039	Sakaue S	44469	Nat Genet	www.ncbi.nlm.nih.gov/pubmed/34594039	A cross-population atlas of genetic associations for 220 human phenotypes.	165,419 East Asian ancestry individuals	NA	3p21.31		NME6, ZNF589			ENSG00000172113, ENSG00000164048	NA	NA	rs7614532-A	rs7614532	0	7614532	3_prime_UTR_variant	0	0.129325	8E-12	11.0969		0.0279344	[0.02-0.036] unit decrease	Illumina [13479924] (imputed)	N
48	rs7209222	2.15695e-08	17	40514201	rs744166	0.000898914	Inflammatory bowel disease	42575	26192919	Liu JZ	42205	Nat Genet	www.ncbi.nlm.nih.gov/pubmed/26192919	Association analyses identify 38 susceptibility loci for inflammatory bowel disease and highlight shared genetic risk across populations.	12,882 European ancestry cases, 21,770 European ancestry controls	25,273 European ancestry cases, 26,715 European ancestry controls, 548 Iranian ancestry cases, 342 Iranian ancestry control, 1,423 Indian ancestry cases, 990 Indian ancestry controls, 2,824 East Asian ancestry cases, 3,719 East Asian ancestry controls	17q21.2	NR	STAT3			ENSG00000168610	NA	NA	rs744166-?	rs744166	0	744166	intron_variant	0	NR	1E-22	22	(EA)	NA		Affymetrix, Illumina [~ 9000000] (imputed)	N
48	rs7209222	2.15695e-08	17	40514201	rs744166	0.000898914	Crohn's disease	39640	18587394	Barrett JC	39628	Nat Genet	www.ncbi.nlm.nih.gov/pubmed/18587394	Genome-wide association defines more than 30 distinct susceptibility loci for Crohn's disease.	3,230 European ancestry cases, 4,829 European ancestry controls	1,339 European ancestry trios, 2,325 European ancestry cases, 1,809 European ancestry controls	17q21.2	STAT3	STAT3			ENSG00000168610	NA	NA	rs744166-A	rs744166	0	744166	intron_variant	0	0.57	7E-12	11.1549		1.18	[NR]	Affymetrix, Illumina [635547] (imputed)	N
48	rs7209222	2.15695e-08	17	40514201	rs744166	0.000898914	Multiple sclerosis	40244	20159113	Jakkula E	40221	Am J Hum Genet	www.ncbi.nlm.nih.gov/pubmed/20159113	Genome-wide association study in a high-risk isolate for multiple sclerosis reveals associated variants in STAT3 gene.	68 Finland founder cases, 136 Finland founder controls	83 Finland founder cases, 365 Finland founder controls 3,285 European ancestry cases, 6,379 European ancestry controls, 1,202 cases, 3,399 controls	17q21.2	STAT3	STAT3			ENSG00000168610	NA	NA	rs744166-G	rs744166	0	744166	intron_variant	0	0.41	3E-10	9.52288		1.15	[1.10-1.20]	Illumina [297343]	N
50	rs12940887	2.2915e-10	17	47293329	rs9896800	0.000904461	Alzheimer's disease or gastroesophageal reflux disease	44816	35851147	Adewuyi EO	44760	Commun Biol	www.ncbi.nlm.nih.gov/pubmed/35851147	A large-scale genome-wide cross-trait analysis reveals shared genetic architecture between Alzheimer's disease and gastrointestinal tract disorders.	71,880 European ancestry Alzheimer's disease or AD-by-proxy cases, 71,522 European ancestry GERD cases, up to 644,457 European ancestry controls	NA	17q21.32		ABI3			ENSG00000108798	NA	NA	rs9896800-C	rs9896800	0	9896800	intron_variant	0	NR	1E-6	6		NA		NR [NR]	N
45	rs35251008	3.54085e-08	15	67475488	rs10152595	0.000916621	Waist circumference adjusted for body mass index	43938	31669095	Zhu Z	43762	J Allergy Clin Immunol	www.ncbi.nlm.nih.gov/pubmed/31669095	Shared Genetic and Experimental Links between Obesity-Related Traits and Asthma Subtypes in UK Biobank.	457,690 European ancestry individuals	NA	15q22.33	NR	SMAD3			ENSG00000166949	NA	NA	rs10152595-?	rs10152595	0	10152595	intron_variant	0	NR	3E-20	19.5229		NA		Affymetrix [~ 8270000] (imputed)	N
45	rs35251008	3.54085e-08	15	67475488	rs10152595	0.000916621	Asthma	43892	31361310	Johansson A	43676	Hum Mol Genet	www.ncbi.nlm.nih.gov/pubmed/31361310	Genome-wide association analysis of 350 000 Caucasians from the UK Biobank identifies novel loci for asthma, hay fever and eczema.	41,926 European ancestry cases, 239,773 European ancestry controls	10,365 cases, 16,100 controls	15q22.33	NR	SMAD3			ENSG00000166949	NA	NA	rs10152595-?	rs10152595	0	10152595	intron_variant	0	NR	4E-13	12.3979	(conditional)	NA		Affymetrix [15688218] (imputed)	N
45	rs35251008	3.54085e-08	15	67475488	rs10152595	0.000916621	Waist-to-hip ratio adjusted for BMI	43938	31669095	Zhu Z	43762	J Allergy Clin Immunol	www.ncbi.nlm.nih.gov/pubmed/31669095	Shared Genetic and Experimental Links between Obesity-Related Traits and Asthma Subtypes in UK Biobank.	457,690 European ancestry individuals	NA	15q22.33	NR	SMAD3			ENSG00000166949	NA	NA	rs10152595-?	rs10152595	0	10152595	intron_variant	0	NR	2E-11	10.699		NA		Affymetrix [~ 8270000] (imputed)	N
45	rs35251008	3.54085e-08	15	67475488	rs10152595	0.000916621	Atopic asthma	43938	31669095	Zhu Z	43762	J Allergy Clin Immunol	www.ncbi.nlm.nih.gov/pubmed/31669095	Shared Genetic and Experimental Links between Obesity-Related Traits and Asthma Subtypes in UK Biobank.	23,982 European ancestry cases, 393,169 European ancestry controls	NA	15q22.33	NR	SMAD3			ENSG00000166949	NA	NA	rs10152595-?	rs10152595	0	10152595	intron_variant	0	NR	9E-14	13.0458		NA		Affymetrix [~ 8270000] (imputed)	N
45	rs35251008	3.54085e-08	15	67475488	rs10152595	0.000916621	Nonatopic asthma	43938	31669095	Zhu Z	43762	J Allergy Clin Immunol	www.ncbi.nlm.nih.gov/pubmed/31669095	Shared Genetic and Experimental Links between Obesity-Related Traits and Asthma Subtypes in UK Biobank.	28,862 European ancestry cases, 422,048 European ancestry controls	NA	15q22.33	NR	SMAD3			ENSG00000166949	NA	NA	rs10152595-?	rs10152595	0	10152595	intron_variant	0	NR	3E-12	11.5229		NA		Affymetrix [~ 8270000] (imputed)	N
45	rs35251008	3.54085e-08	15	67475488	rs10152595	0.000916621	Asthma	43763	31619474	Zhu Z	43755	Eur Respir J	www.ncbi.nlm.nih.gov/pubmed/31619474	Shared Genetics of Asthma and Mental Health Disorders: A Large-Scale Genome-Wide Cross-Trait Analysis.	46,802 European ancestry cases, 347,481 European ancestry controls	23,948 European and unknown ancestry cases, 118,538 European and unknown ancestry controls	15q22.33	AAGAB, IQCH, SMAD3	SMAD3			ENSG00000166949	NA	NA	rs10152595-C	rs10152595	0	10152595	intron_variant	0	0.750997	1E-19	19		1.06739	[1.05-1.08]	Affymetrix [8274727] (imputed)	N
45	rs35251008	3.54085e-08	15	67475488	rs10152595	0.000916621	Waist-hip ratio	43504	30595370	Kichaev G	43461	Am J Hum Genet	www.ncbi.nlm.nih.gov/pubmed/30595370	Leveraging Polygenic Functional Enrichment to Improve GWAS Power.	approximately 458,000 European ancestry individuals	NA	15q22.33		SMAD3			ENSG00000166949	NA	NA	rs10152595-?	rs10152595	0	10152595	intron_variant	0	NR	2E-12	11.699		NA		NR [~ 8900000] (imputed)	N
45	rs35251008	3.54085e-08	15	67475488	rs10152595	0.000916621	Adult onset asthma and/or waist-to-hip ratio adjusted for BMI	43938	31669095	Zhu Z	43762	J Allergy Clin Immunol	www.ncbi.nlm.nih.gov/pubmed/31669095	Shared Genetic and Experimental Links between Obesity-Related Traits and Asthma Subtypes in UK Biobank.	33,418 European ancestry cases, 393,186 European ancestry controls, 31,086 European ancestry individuals	NA	15q22.33	NR	SMAD3			ENSG00000166949	NA	NA	rs10152595-C	rs10152595	0	10152595	intron_variant	0	NR	3E-20	19.5229		NA		Affymetrix [~ 8270000] (imputed)	N
45	rs35251008	3.54085e-08	15	67475488	rs10152595	0.000916621	Nonatopic asthma and/or waist-to-hip ratio adjusted for BMI	43938	31669095	Zhu Z	43762	J Allergy Clin Immunol	www.ncbi.nlm.nih.gov/pubmed/31669095	Shared Genetic and Experimental Links between Obesity-Related Traits and Asthma Subtypes in UK Biobank.	28,862 European ancestry cases, 422,048 European ancestry controls, 6,780 European ancestry individuals	NA	15q22.33	NR	SMAD3			ENSG00000166949	NA	NA	rs10152595-C	rs10152595	0	10152595	intron_variant	0	NR	1E-20	20		NA		Affymetrix [~ 8270000] (imputed)	N
45	rs35251008	3.54085e-08	15	67475488	rs10152595	0.000916621	Asthma (adult onset)	43938	31669095	Zhu Z	43762	J Allergy Clin Immunol	www.ncbi.nlm.nih.gov/pubmed/31669095	Shared Genetic and Experimental Links between Obesity-Related Traits and Asthma Subtypes in UK Biobank.	33,418 European ancestry cases, 393,186 European ancestry controls	NA	15q22.33	NR	SMAD3			ENSG00000166949	NA	NA	rs10152595-?	rs10152595	0	10152595	intron_variant	0	NR	1E-11	11		NA		Affymetrix [~ 8270000] (imputed)	N
45	rs35251008	3.54085e-08	15	67475488	rs10152595	0.000916621	Waist-to-hip ratio adjusted for BMI	43773	30239722	Pulit SL	43357	Hum Mol Genet	www.ncbi.nlm.nih.gov/pubmed/30239722	Meta-analysis of genome-wide association studies for body fat distribution in 694,649 individuals of European ancestry.	315,284 European ancestry male individuals	NA	15q22.33	NR	SMAD3			ENSG00000166949	NA	NA	rs10152595-C	rs10152595	0	10152595	intron_variant	0	0.7507	4E-11	10.3979		0.0152	[0.011-0.02] unit increase	NR [~ 27400000] (imputed)	N
45	rs35251008	3.54085e-08	15	67475488	rs10152595	0.000916621	Asthma in any disease	44951	36344522	Jia G	44872	Nat Commun	www.ncbi.nlm.nih.gov/pubmed/36344522	Discerning asthma endotypes through comorbidity mapping.	44,383 European ancestry cases, 260,715 European ancestry controls	4,854 European ancestry cases, 33,806 European ancestry controls, 998 Caribbean ancestry cases, 5,835 Caribbean ancestry controls, 3,368 East Asian ancestry cases, 191,045 East Asian ancestry controls	15q22.33		SMAD3			ENSG00000166949	NA	NA	rs10152595-G	rs10152595	0	10152595	intron_variant	0	0.248	2E-15	14.699	(EA)	1.17	[1.15-1.19]	NR [96000000] (imputed)	N
45	rs35251008	3.54085e-08	15	67475488	rs10152595	0.000916621	Asthma	43920	31959851	Olafsdottir TA	43850	Nat Commun	www.ncbi.nlm.nih.gov/pubmed/31959851	Eighty-eight variants highlight the role of T cell regulation and airway remodeling in asthma pathogenesis.	16,247 European ancestry cases, 346,486 European ancestry controls, 52,942 cases, 355,713 controls	NA	15q22.33	SMAD3, AAGAB, IQCH, IQCH-AS1, C15orf61, MAP2K5	SMAD3			ENSG00000166949	NA	NA	rs10152595-C	rs10152595	0	10152595	intron_variant	0	0.75131	5E-19	18.301		1.0683	[1.05-1.09]	Affymetrix [32463443] (imputed)	N
13	rs11712469	2.78766e-15	3	45869972	rs1129183	0.000931386	Multiple sclerosis	43871	31604244	International Multiple Sclerosis Genetics Consortium	43709	Science	www.ncbi.nlm.nih.gov/pubmed/31604244	Multiple sclerosis genomic map implicates peripheral immune cells and microglia in susceptibility.	14,802 European and unknown ancestry cases, 26,703 European and unknown ancestry controls	32,627 European and unknown ancestry cases, 41,672 European and unknown ancestry controls	3p21.31	LZTFL1	LZTFL1			ENSG00000163818	NA	NA	rs1129183-T	rs1129183	0	1129183	missense_variant	0	NR	4E-7	6.39794		1.07654	NR	Affymetrix, Illumina [8278136] (imputed)	N
21	rs2027524	2.10298e-08	6	41888827	rs2274578	0.00093862	Sleep health score	44894	35023977	Yao Y	44567	Nat Sci Sleep	www.ncbi.nlm.nih.gov/pubmed/35023977	Genome-Wide Association Study and Genetic Correlation Scan Provide Insights into Its Genetic Architecture of Sleep Health Score in the UK Biobank Cohort.	336,463 European ancestry individuals	NA	6p21.1		MED20			ENSG00000124641	NA	NA	rs2274578-?	rs2274578	0	2274578	5_prime_UTR_variant	0	NR	7E-10	9.1549		0.0146559	[0.01-0.0193] unit increase	NR [NR] (imputed)	N
47	rs4794817	4.67035e-16	17	37574592	rs146644295	0.000943839	Asthma	43763	31619474	Zhu Z	43755	Eur Respir J	www.ncbi.nlm.nih.gov/pubmed/31619474	Shared Genetics of Asthma and Mental Health Disorders: A Large-Scale Genome-Wide Cross-Trait Analysis.	46,802 European ancestry cases, 347,481 European ancestry controls	23,948 European and unknown ancestry cases, 118,538 European and unknown ancestry controls	17q12	ARL5C, CACNB1, CDK12, ERBB2, FBXL20, GRB7, IKZF3, MED1, MIEN1, MIR4728, NEUROD2, PGAP3, PLXDC1, PNMT, PPP1R1B, RPL19, STAC2, STARD3, TCAP	MED1			ENSG00000125686	NA	NA	rs146644295-C	rs146644295	0	146644295	intron_variant	0	0.02236	2E-14	13.699		1.178	[1.14-1.22]	Affymetrix [8274727] (imputed)	N
47	rs4794817	4.67035e-16	17	37574592	rs146644295	0.000943839	Asthma in any disease	44951	36344522	Jia G	44872	Nat Commun	www.ncbi.nlm.nih.gov/pubmed/36344522	Discerning asthma endotypes through comorbidity mapping.	44,383 European ancestry cases, 260,715 European ancestry controls	4,854 European ancestry cases, 33,806 European ancestry controls, 998 Caribbean ancestry cases, 5,835 Caribbean ancestry controls, 3,368 East Asian ancestry cases, 191,045 East Asian ancestry controls	17q12		MED1			ENSG00000125686	NA	NA	rs146644295-C	rs146644295	0	146644295	intron_variant	0	0.022	9E-12	11.0458	(EA)	0.69	[0.64-0.74]	NR [96000000] (imputed)	N
13	rs1134867	3.3363e-08	3	47822543	rs1486915	0.000948223	Systolic blood pressure	44797	35762941	Plotnikov D	44713	Invest Ophthalmol Vis Sci	www.ncbi.nlm.nih.gov/pubmed/35762941	High Blood Pressure and Intraocular Pressure: A Mendelian Randomization Study.	526,001 European ancestry individuals	NA	3p21.31		SMARCC1			ENSG00000173473	NA	NA	rs1486915-A	rs1486915	0	1486915	intron_variant	0	NR	4E-15	14.3979		0.3034	[0.23-0.38] unit increase	NR [NR] (imputed)	N
36	rs174551	6.3109e-10	11	61637057	rs174626	0.000951468	Phosphatidylcholine (18:0_22:5) (n6) levels	44747	35668104	Cadby G	44718	Nat Commun	www.ncbi.nlm.nih.gov/pubmed/35668104	Comprehensive genetic analysis of the human lipidome identifies loci associated with lipid homeostasis with links to coronary artery disease.	4,492 European ancestry individuals	NA	11q12.2		FADS2 - FADS3	ENSG00000134824	ENSG00000221968		2231	3934	rs174626-A	rs174626	0	174626	downstream_gene_variant	1	NR	7E-11	10.1549		0.145	[0.1-0.19] unit increase	Illumina [13869437] (imputed)	N
13	rs1134867	3.3363e-08	3	47927484	rs319690	0.000953224	Systolic blood pressure	43506	27841878	Hoffmann TJ	42688	Nat Genet	www.ncbi.nlm.nih.gov/pubmed/27841878	Genome-wide association analyses using electronic health records identify new loci influencing blood pressure variation.	295,529 European ancestry individuals, 8,231 Latino individuals, 3,058 African American individuals, 2,029 African British individuals, 7,701 East Asian ancestry individuals, 2,735 South Asian ancestry individuals, 1,979 mixed and unknown ancestry individuals	NA	3p21.31	MAP4	MAP4			ENSG00000047849	NA	NA	rs319690-T	rs319690	0	319690	intron_variant	0	NR	1E-12	12		0.291	unit increase	Affymetrix [at least 2696785] (imputed)	N
13	rs1134867	3.3363e-08	3	47927484	rs319690	0.000953224	Diastolic blood pressure	43506	27841878	Hoffmann TJ	42688	Nat Genet	www.ncbi.nlm.nih.gov/pubmed/27841878	Genome-wide association analyses using electronic health records identify new loci influencing blood pressure variation.	295,529 European ancestry individuals, 8,231 Latino individuals, 3,058 African American individuals, 2,029 African British individuals, 7,701 East Asian ancestry individuals, 2,735 South Asian ancestry individuals, 1,979 mixed and unknown ancestry individuals	NA	3p21.31	MAP4	MAP4			ENSG00000047849	NA	NA	rs319690-T	rs319690	0	319690	intron_variant	0	NR	1E-16	16		0.208	unit increase	Affymetrix [at least 2696785] (imputed)	N
13	rs1134867	3.3363e-08	3	47927484	rs319690	0.000953224	Blood pressure	40827	21909110	Wain LV	40797	Nat Genet	www.ncbi.nlm.nih.gov/pubmed/21909110	Genome-wide association study identifies six new loci influencing pulse pressure and mean arterial pressure.	74,064 European ancestry individuals	48,607 European ancestry individuals	3p21.31	MAP4	MAP4			ENSG00000047849	NA	NA	rs319690-T	rs319690	0	319690	intron_variant	0	0.51	3E-8	7.52288	(Mean Arterial Pressure)	0.297	[0.20-0.40] mmHg increase	Affymetrix, Illumina, Perlegen [NR] (imputed)	N
13	rs1134867	3.3363e-08	3	47927484	rs319690	0.000953224	Diastolic blood pressure	43000	28739976	Wain LV	42940	Hypertension	www.ncbi.nlm.nih.gov/pubmed/28739976	Novel Blood Pressure Locus and Gene Discovery Using Genome-Wide Association Study and Expression Data Sets From Blood and the Kidney.	150,134 European ancestry individuals	87,359 European ancestry individuals, 140,886 European and unknown ancestry individuals	3p21.31	MAP4	MAP4			ENSG00000047849	NA	NA	rs319690-C	rs319690	0	319690	intron_variant	0	0.297	9E-7	6.04576	(EA, initial)	0.233	[0.14-0.33] unit decrease	Affymetrix, Illumina, Perlegen [7994604] (imputed)	N
13	rs1134867	3.3363e-08	3	47927484	rs319690	0.000953224	Systolic blood pressure	43000	28739976	Wain LV	42940	Hypertension	www.ncbi.nlm.nih.gov/pubmed/28739976	Novel Blood Pressure Locus and Gene Discovery Using Genome-Wide Association Study and Expression Data Sets From Blood and the Kidney.	150,134 European ancestry individuals	87,359 European ancestry individuals, 140,886 European and unknown ancestry individuals	3p21.31	MAP4	MAP4			ENSG00000047849	NA	NA	rs319690-C	rs319690	0	319690	intron_variant	0	0.297	2E-6	5.69897	(EA, initial)	0.368	[0.22-0.52] unit decrease	Affymetrix, Illumina, Perlegen [7994604] (imputed)	N
54	rs10414065	3.45179e-08	19	33742438	rs7251615	0.000961275	Mean spheric corpuscular volume	44092	32888494	Vuckovic D	44075	Cell	www.ncbi.nlm.nih.gov/pubmed/32888494	The Polygenic and Monogenic Basis of Blood Traits and Diseases.	408,112 British individuals	NA	19q13.11		SLC7A10 - CEBPA	ENSG00000130876	ENSG00000245848		25682	48402	rs7251615-A	rs7251615	0	7251615	intergenic_variant	1	0.184183	3E-26	25.5229		0.0322065	[0.026-0.038] unit increase	Affymetrix [93095623] (imputed)	N
29	rs12376324	5.07802e-18	9	6175522	rs72699185	0.000963344	Atopic asthma	43938	31669095	Zhu Z	43762	J Allergy Clin Immunol	www.ncbi.nlm.nih.gov/pubmed/31669095	Shared Genetic and Experimental Links between Obesity-Related Traits and Asthma Subtypes in UK Biobank.	23,982 European ancestry cases, 393,169 European ancestry controls	NA	9p24.1	NR	NA - GTF3AP1		ENSG00000237274		NA	20412	rs72699185-?	rs72699185	0	72699185	intergenic_variant	1	NR	6E-9	8.22185		NA		Affymetrix [~ 8270000] (imputed)	N
29	rs12376324	5.07802e-18	9	6175522	rs72699185	0.000963344	Asthma (childhood onset)	43938	31669095	Zhu Z	43762	J Allergy Clin Immunol	www.ncbi.nlm.nih.gov/pubmed/31669095	Shared Genetic and Experimental Links between Obesity-Related Traits and Asthma Subtypes in UK Biobank.	13,435 European ancestry cases, 393,186 European ancestry controls	NA	9p24.1	NR	NA - GTF3AP1		ENSG00000237274		NA	20412	rs72699185-?	rs72699185	0	72699185	intergenic_variant	1	NR	1E-10	10		NA		Affymetrix [~ 8270000] (imputed)	N
47	rs4795406	1.04334e-27	17	37976093	rs114211283	0.000968384	Asthma (childhood onset)	43938	31669095	Zhu Z	43762	J Allergy Clin Immunol	www.ncbi.nlm.nih.gov/pubmed/31669095	Shared Genetic and Experimental Links between Obesity-Related Traits and Asthma Subtypes in UK Biobank.	13,435 European ancestry cases, 393,186 European ancestry controls	NA	17q21.1	NR	IKZF3			ENSG00000161405	NA	NA	rs114211283-?	rs114211283	0	114211283	intron_variant	0	NR	4E-14	13.3979		NA		Affymetrix [~ 8270000] (imputed)	N
55	rs7250497	1.27763e-14	19	46301456	rs35226705	0.000982727	Platelet-to-lymphocyte ratio	44543	34469753	Kachuri L	44434	Am J Hum Genet	www.ncbi.nlm.nih.gov/pubmed/34469753	Genetic determinants of blood-cell traits influence susceptibility to childhood acute lymphoblastic leukemia.	234,552 European ancestry individuals	100,478 European ancestry individuals	19q13.32		RSPH6A			ENSG00000104941	NA	NA	rs35226705-A	rs35226705	0	35226705	intron_variant	0	0.541	2E-9	8.69897		NA		Affymetrix [10369434] (imputed)	N
55	rs7250497	1.27763e-14	19	46301456	rs35226705	0.000982727	Platelet count	44543	34469753	Kachuri L	44434	Am J Hum Genet	www.ncbi.nlm.nih.gov/pubmed/34469753	Genetic determinants of blood-cell traits influence susceptibility to childhood acute lymphoblastic leukemia.	235,256 European ancestry individuals	100,764 European ancestry individuals	19q13.32		RSPH6A			ENSG00000104941	NA	NA	rs35226705-A	rs35226705	0	35226705	intron_variant	0	0.541	2E-10	9.69897		NA		Affymetrix [10369434] (imputed)	N
55	rs7250497	1.27763e-14	19	46301456	rs35226705	0.000982727	Educational attainment	44743	35361970	Okbay A	44651	Nat Genet	www.ncbi.nlm.nih.gov/pubmed/35361970	Polygenic prediction of educational attainment within and between families from genome-wide association analyses in 3 million individuals.	3,037,499 European ancestry individuals	NA	19q13.32		RSPH6A			ENSG00000104941	NA	NA	rs35226705-A	rs35226705	0	35226705	intron_variant	0	0.5358	5E-9	8.30103		0.00614474	[0.0041-0.0082] unit increase	Illumina [10675380] (imputed)	N
55	rs7250497	1.27763e-14	19	46301456	rs35226705	0.000982727	Right ventricular end diastolic volume	45084	37126556	Schmidt AF	45042	Sci Adv	www.ncbi.nlm.nih.gov/pubmed/37126556	Druggable proteins influencing cardiac structure and function: Implications for heart failure therapies and cancer cardiotoxicity.	35,941 European ancestry individuals	NA	19q13.32		RSPH6A			ENSG00000104941	NA	NA	rs35226705-A	rs35226705	0	35226705	intron_variant	0	NR	2E-8	7.69897		NA		Affymetrix [10129571] (imputed)	N
49	rs3785884	1.01377e-11	17	44256296	rs2532253	0.000985681	Red cell distribution width	44092	32888494	Vuckovic D	44075	Cell	www.ncbi.nlm.nih.gov/pubmed/32888494	The Polygenic and Monogenic Basis of Blood Traits and Diseases.	408,112 British individuals	NA	17q21.31	KANSL1	KANSL1, KANSL1, KANSL1			ENSG00000120071, ENSG00000275867, ENSG00000278458	NA	NA	rs2532253-A	rs2532253	0	2532253	intron_variant	0	0.196735	2E-18	17.699		0.0324603	[0.025-0.04] unit increase	Affymetrix [93095623] (imputed)	N
3	rs4916011	2.61317e-10	1	65423447	rs12408934	0.000987943	Eosinophil counts	44092	32888494	Vuckovic D	44075	Cell	www.ncbi.nlm.nih.gov/pubmed/32888494	The Polygenic and Monogenic Basis of Blood Traits and Diseases.	408,112 British individuals	NA	1p31.3	JAK1	JAK1			ENSG00000162434	NA	NA	rs12408934-A	rs12408934	0	12408934	intron_variant	0	0.103341	6E-27	26.2218		0.0394402	[0.032-0.047] unit decrease	Affymetrix [93095623] (imputed)	N
3	rs4916011	2.61317e-10	1	65423447	rs12408934	0.000987943	Eosinophil counts	44095	32888493	Chen MH	44075	Cell	www.ncbi.nlm.nih.gov/pubmed/32888493	Trans-ethnic and Ancestry-Specific Blood-Cell Genetics in 746,667 Individuals from 5 Global Populations.	474,237 European ancestry individuals	NA	1p31.3	NR	JAK1			ENSG00000162434	NA	NA	rs12408934-A	rs12408934	0	12408934	intron_variant	0	0.10259	2E-36	35.699		0.041319	[0.035-0.048] SD unit decrease	Affymetrix, Illumina [50000174] (imputed)	N
3	rs4916011	2.61317e-10	1	65423447	rs12408934	0.000987943	Eosinophil percentage of white cells	44092	32888494	Vuckovic D	44075	Cell	www.ncbi.nlm.nih.gov/pubmed/32888494	The Polygenic and Monogenic Basis of Blood Traits and Diseases.	408,112 British individuals	NA	1p31.3	JAK1	JAK1			ENSG00000162434	NA	NA	rs12408934-A	rs12408934	0	12408934	intron_variant	0	0.103323	5E-36	35.301		0.0460988	[0.039-0.053] unit decrease	Affymetrix [93095623] (imputed)	N
3	rs4916011	2.61317e-10	1	65423447	rs12408934	0.000987943	Eosinophil counts	42977	27863252	Astle WJ	42691	Cell	www.ncbi.nlm.nih.gov/pubmed/27863252	The Allelic Landscape of Human Blood Cell Trait Variation and Links to Common Complex Disease.	172,275 European ancestry individuals	NA	1p31.3	JAK1	JAK1			ENSG00000162434	NA	NA	rs12408934-A	rs12408934	0	12408934	intron_variant	0	0.1012	6E-14	13.2218		0.0443407	[0.033-0.056] unit decrease	Affymetrix [~ 2500000] (imputed)	N
3	rs4916011	2.61317e-10	1	65423447	rs12408934	0.000987943	Eosinophil percentage of granulocytes	42977	27863252	Astle WJ	42691	Cell	www.ncbi.nlm.nih.gov/pubmed/27863252	The Allelic Landscape of Human Blood Cell Trait Variation and Links to Common Complex Disease.	170,536 European ancestry individuals	NA	1p31.3	JAK1	JAK1			ENSG00000162434	NA	NA	rs12408934-A	rs12408934	0	12408934	intron_variant	0	0.1013	7E-15	14.1549		0.0461171	[0.035-0.058] unit decrease	Affymetrix [~ 2500000] (imputed)	N
3	rs4916011	2.61317e-10	1	65423447	rs12408934	0.000987943	Neutrophil percentage of granulocytes	42977	27863252	Astle WJ	42691	Cell	www.ncbi.nlm.nih.gov/pubmed/27863252	The Allelic Landscape of Human Blood Cell Trait Variation and Links to Common Complex Disease.	170,672 European ancestry individuals	NA	1p31.3	JAK1	JAK1			ENSG00000162434	NA	NA	rs12408934-A	rs12408934	0	12408934	intron_variant	0	0.1013	1E-12	12		0.0419547	[0.03-0.054] unit increase	Affymetrix [~ 2500000] (imputed)	N
3	rs4916011	2.61317e-10	1	65423447	rs12408934	0.000987943	Sum eosinophil basophil counts	42977	27863252	Astle WJ	42691	Cell	www.ncbi.nlm.nih.gov/pubmed/27863252	The Allelic Landscape of Human Blood Cell Trait Variation and Links to Common Complex Disease.	171,771 European ancestry individuals	NA	1p31.3	JAK1	JAK1			ENSG00000162434	NA	NA	rs12408934-A	rs12408934	0	12408934	intron_variant	0	0.1013	9E-11	10.0458		0.0383015	[0.027-0.05] unit decrease	Affymetrix [~ 2500000] (imputed)	N
3	rs4916011	2.61317e-10	1	65423447	rs12408934	0.000987943	Eosinophil percentage of white cells	42977	27863252	Astle WJ	42691	Cell	www.ncbi.nlm.nih.gov/pubmed/27863252	The Allelic Landscape of Human Blood Cell Trait Variation and Links to Common Complex Disease.	172,378 European ancestry individuals	NA	1p31.3	JAK1	JAK1			ENSG00000162434	NA	NA	rs12408934-A	rs12408934	0	12408934	intron_variant	0	0.1012	3E-16	15.5229		0.0482927	[0.037-0.06] unit decrease	Affymetrix [~ 2500000] (imputed)	N
3	rs4916011	2.61317e-10	1	65423447	rs12408934	0.000987943	Eosinophil counts	44817	35935937	Hoglund J	44764	Front Immunol	www.ncbi.nlm.nih.gov/pubmed/35935937	Gene-Based Variant Analysis of Whole-Exome Sequencing in Relation to Eosinophil Count.	365,954 British ancestry individuals	NA	1p31.3		JAK1			ENSG00000162434	NA	NA	rs12408934-A	rs12408934	0	12408934	intron_variant	0	0.405	9E-14	13.0458		0.045	[0.033-0.057] unit decrease	Affymetrix [6661079] (imputed)	N
4	rs7515509	1.61825e-08	1	78070458	rs9787306	0.00099885	Creatinine levels	44882	36329257	Lee CJ	44868	Commun Biol	www.ncbi.nlm.nih.gov/pubmed/36329257	Phenome-wide analysis of Taiwan Biobank reveals novel glycemia-related loci and genetic risks for diabetes.	76,850 Taiwanese ancestry individuals	NA	1p31.1		ZZZ3			ENSG00000036549	NA	NA	rs9787306-?	rs9787306	0	9787306	intron_variant	0	NR	9E-9	8.04576		0.00384426	unit decrease	NR [5925277] (imputed)	N
4	rs7515509	1.61825e-08	1	78070458	rs9787306	0.00099885	Serum creatinine levels	44544	34594039	Sakaue S	44469	Nat Genet	www.ncbi.nlm.nih.gov/pubmed/34594039	A cross-population atlas of genetic associations for 220 human phenotypes.	344,104 European ancestry individuals, 150,266 East Asian ancestry individuals	NA	1p31.1		ZZZ3			ENSG00000036549	NA	NA	rs9787306-T	rs9787306	0	9787306	intron_variant	0	NR	2E-23	22.699		0.0184	[0.015-0.022] unit decrease	Affymetrix, Illumina [20538295] (imputed)	N
4	rs7515509	1.61825e-08	1	78070458	rs9787306	0.00099885	Non-HDL cholesterol levels	44882	34887591	Graham SE	44539	Nature	www.ncbi.nlm.nih.gov/pubmed/34887591	The power of genetic diversity in genome-wide association studies of lipids.	40,963 South Asian ancestry individuals, 48,057 Hispanic individuals, 99,432 Admixed African or African ancestry individuals, 146,492 East Asian ancestry individuals, 1,320,016 European ancestry individuals	NA	1p31.1		ZZZ3			ENSG00000036549	NA	NA	rs9787306-?	rs9787306	0	9787306	intron_variant	0	NR	5E-8	7.30103		NA		NR [52000000] (imputed)	N
26	rs2897075	3.02156e-10	7	99593346	rs4727443	0.000999525	Interstitial lung disease	41579	23583980	Fingerlin TE	41378	Nat Genet	www.ncbi.nlm.nih.gov/pubmed/23583980	Genome-wide association study identifies multiple susceptibility loci for pulmonary fibrosis.	1,161 European ancestry cases, 4,683 European ancestry controls	876 European ancestry cases, 1,890 European ancestry controls	7q22.1	intergenic	AZGP1P1 - ZKSCAN1	ENSG00000214313	ENSG00000106261		8188	19849	rs4727443-C	rs4727443	0	4727443	intergenic_variant	1	0.39	1E-8	8		1.3	[1.20-1.41]	Illumina [439828]	N
5	rs6675468	2.766e-10	1	155033572	rs11264305	0.0010049	COVID-19 infection or systemic lupus erythematosus (MTAG)	44985	36762574	Yao M	44967	J Med Virol	www.ncbi.nlm.nih.gov/pubmed/36762574	Disentangling the common genetic architecture and causality of rheumatoid arthritis and systemic lupus erythematosus with COVID-19 outcomes: genome-wide cross trait analysis and bi-directional Mendelian randomization study.	122,616 European ancestry COVID-19 infection cases, 7,219 European ancestry SLE cases, 2,491,231 European ancestry controls	NA	1q21.3		ADAM15			ENSG00000143537	NA	NA	rs11264305-?	rs11264305	0	11264305	intron_variant	0	NR	1E-10	10		NA		NR [NR]	N
5	rs6675468	2.766e-10	1	155033572	rs11264305	0.0010049	COVID-19 hospitalization or systemic lupus erythematosus (MTAG)	44985	36762574	Yao M	44967	J Med Virol	www.ncbi.nlm.nih.gov/pubmed/36762574	Disentangling the common genetic architecture and causality of rheumatoid arthritis and systemic lupus erythematosus with COVID-19 outcomes: genome-wide cross trait analysis and bi-directional Mendelian randomization study.	32,519 European ancestry COVID-19 hospitalization cases, 7,219 European ancestry SLE cases, 2,078,796 European ancestry controls	NA	1q21.3		ADAM15			ENSG00000143537	NA	NA	rs11264305-?	rs11264305	0	11264305	intron_variant	0	NR	4E-8	7.39794		NA		NR [NR]	N
45	rs35251008	3.54085e-08	15	67475435	rs10152593	0.00100511	Asthma (childhood onset)	43938	31669095	Zhu Z	43762	J Allergy Clin Immunol	www.ncbi.nlm.nih.gov/pubmed/31669095	Shared Genetic and Experimental Links between Obesity-Related Traits and Asthma Subtypes in UK Biobank.	13,435 European ancestry cases, 393,186 European ancestry controls	NA	15q22.33	NR	SMAD3			ENSG00000166949	NA	NA	rs10152593-?	rs10152593	0	10152593	intron_variant	0	NR	8E-12	11.0969		NA		Affymetrix [~ 8270000] (imputed)	N
45	rs35251008	3.54085e-08	15	67475435	rs10152593	0.00100511	Balding type 1	43502	30595370	Kichaev G	43461	Am J Hum Genet	www.ncbi.nlm.nih.gov/pubmed/30595370	Leveraging Polygenic Functional Enrichment to Improve GWAS Power.	approximately 208,000 European ancestry individuals	NA	15q22.33		SMAD3			ENSG00000166949	NA	NA	rs10152593-?	rs10152593	0	10152593	intron_variant	0	NR	9E-9	8.04576		NA		NR [~ 8900000] (imputed)	N
45	rs35251008	3.54085e-08	15	67475435	rs10152593	0.00100511	Male-pattern baldness	43497	30573740	Yap CX	43454	Nat Commun	www.ncbi.nlm.nih.gov/pubmed/30573740	Dissection of genetic variation and evidence for pleiotropy in male pattern baldness.	205,327 European ancestry males	NA	15q22.33	NR	SMAD3			ENSG00000166949	NA	NA	rs10152593-T	rs10152593	0	10152593	intron_variant	0	0.295554	1E-12	12		0.0244017	[0.018-0.031] unit increase	NR [19129689] (imputed)	N
4	rs7515509	1.61825e-08	1	78594069	rs640134	0.00100576	Creatinine levels	44678	35213538	Richardson TG	44617	PLoS Biol	www.ncbi.nlm.nih.gov/pubmed/35213538	Characterising metabolomic signatures of lipid-modifying therapies through drug target mendelian randomisation.	110,051 European ancestry individuals	NA	1p31.1		GIPC2			ENSG00000137960	NA	NA	rs640134-G	rs640134	0	640134	intron_variant	0	0.773964	4E-10	9.39794		0.0264501	[0.018-0.035] unit increase	NR [11722792] (imputed)	N
8	rs13020553	5.4044e-20	2	102971363	rs13014644	0.00101124	Serum levels of protein IL18R1	44607	35078996	Gudjonsson A	44586	Nat Commun	www.ncbi.nlm.nih.gov/pubmed/35078996	A genome-wide association study of serum proteins reveals shared loci with common diseases.	5,354 Icelandic ancestry individuals	NA	2q12.1		IL18R1			ENSG00000115604	NA	NA	rs13014644-T	rs13014644	0	13014644	intron_variant	0	0.08213	1E-48	48		0.476777	[0.41-0.54] unit decrease	Illumina [7506463] (imputed)	N
8	rs13020553	5.4044e-20	2	102971363	rs13014644	0.00101124	Interleukin-18 receptor 1 levels (IL18R1.3446.7.2)	44936	29875488	Sun BB	43257	Nature	www.ncbi.nlm.nih.gov/pubmed/29875488	Genomic atlas of the human plasma proteome.	3,301 European ancestry individuals	NA	2q12.1		IL18R1			ENSG00000115604	NA	NA	rs13014644-T	rs13014644	0	13014644	intron_variant	0	0.103	1E-34	34		0.49	[-0.41--0.57] unit decrease	Affymetrix [10572788] (imputed)	N
8	rs13020553	5.4044e-20	2	102971363	rs13014644	0.00101124	Interleukin-18 receptor 1 levels (IL18R1.3446.7.2)	44936	29875488	Sun BB	43257	Nature	www.ncbi.nlm.nih.gov/pubmed/29875488	Genomic atlas of the human plasma proteome.	3,301 European ancestry individuals	NA	2q12.1		IL18R1			ENSG00000115604	NA	NA	rs13014644-T	rs13014644	0	13014644	intron_variant	0	0.103	3E-46	45.5229		0.56	[-0.48--0.64] unit decrease	Affymetrix [10572788] (imputed)	N
10	rs12151726	1.824e-08	2	198896895	rs6738825	0.00101141	Allergic rhinitis	43892	31361310	Johansson A	43676	Hum Mol Genet	www.ncbi.nlm.nih.gov/pubmed/31361310	Genome-wide association analysis of 350 000 Caucasians from the UK Biobank identifies novel loci for asthma, hay fever and eczema.	18,915 European ancestry cases, 239,773 European ancestry controls	NA	2q33.1	HSPE1-MOB4, MOB4	PLCL1			ENSG00000115896	NA	NA	rs6738825-A	rs6738825	0	6738825	intron_variant	0	0.502	2E-10	9.69897		1.07342	[1.05-1.1]	Affymetrix [15688218] (imputed)	N
10	rs12151726	1.824e-08	2	198896895	rs6738825	0.00101141	Crohn's disease	41201	21102463	Franke A	40503	Nat Genet	www.ncbi.nlm.nih.gov/pubmed/21102463	Genome-wide meta-analysis increases to 71 the number of confirmed Crohn's disease susceptibility loci.	6,333 European ancestry cases, 15,056 European ancestry controls	15,694 European ancestry cases, 14,026 European ancestry controls, 414 European ancestry trios	2q33.1	PLCL1	PLCL1			ENSG00000115896	NA	NA	rs6738825-A	rs6738825	0	6738825	intron_variant	0	0.473	4E-9	8.39794		1.06	[1.02-1.11]	Affymetrix, Illumina [953241] (imputed)	N
10	rs12151726	1.824e-08	2	198896895	rs6738825	0.00101141	Crohn's disease	42888	28067908	de Lange KM	42744	Nat Genet	www.ncbi.nlm.nih.gov/pubmed/28067908	Genome-wide association study implicates immune activation of multiple integrin genes in inflammatory bowel disease.	12,194 European and unknown ancestry cases, 28,072 European and unknown ancestry controls	NA	2q33.1	MARS2, HSPE1-MOB4, MOB4, BOLL, RFTN2, AC011997.1, PLCL1	PLCL1			ENSG00000115896	NA	NA	rs6738825-?	rs6738825	0	6738825	intron_variant	0	NR	7E-8	7.1549		NA		Illumina [9560910] (imputed)	N
10	rs12151726	1.824e-08	2	198896895	rs6738825	0.00101141	Systemic lupus erythematosus	43280	28714469	Langefeld CD	42933	Nat Commun	www.ncbi.nlm.nih.gov/pubmed/28714469	Transancestral mapping and genetic load in systemic lupus erythematosus.	6,748 European ancestry cases, 11,516 European ancestry controls, 2,970 African American cases, 2,452 African American controls, 1,872 Hispanic cases, 2,016 Hispanic controls	NA	2q33.1	PLCL1	PLCL1			ENSG00000115896	NA	NA	rs6738825-?	rs6738825	0	6738825	intron_variant	0	NR	2E-7	6.69897		1.0989	[1.05-1.14]	Illumina [at least 5000000] (imputed)	N
4	rs7515509	1.61825e-08	1	77981099	rs7514937	0.00101714	Cigarettes smoked per day (MTAG)	44907	36376304	Koskeridis F	44879	Nat Commun	www.ncbi.nlm.nih.gov/pubmed/36376304	Pleiotropic genetic architecture and novel loci for C-reactive protein levels.	337,334 European ancestry individuals	NA	1p31.1		AK5			ENSG00000154027	NA	NA	rs7514937-A	rs7514937	0	7514937	intron_variant	0	NR	9E-10	9.04576		0.01518	[0.01-0.02] unit decrease	NR [6206408] (imputed)	N
9	rs144569746	9.12921e-11	2	111930796	rs10211562	0.00102079	Corneal resistance factor (MTAG)	44691	35446358	He W	44672	JAMA Ophthalmol	www.ncbi.nlm.nih.gov/pubmed/35446358	Association of Novel Loci With Keratoconus Susceptibility in a Multitrait Genome-Wide Association Study of the UK Biobank Database and Canadian Longitudinal Study on Aging.	123,734 European ancestry individuals	NA	2q13		MIR4435-2HG			ENSG00000172965	NA	NA	rs10211562-T	rs10211562	0	10211562	intron_variant	0	0.4636	1E-11	11		0.02619	[0.019-0.034] unit decrease	NR [NR] (imputed)	N
9	rs144569746	9.12921e-11	2	111930796	rs10211562	0.00102079	Triglycerides	44544	34594039	Sakaue S	44469	Nat Genet	www.ncbi.nlm.nih.gov/pubmed/34594039	A cross-population atlas of genetic associations for 220 human phenotypes.	343,992 European ancestry individuals, 111,667 East Asian ancestry individuals	NA	2q13		MIR4435-2HG			ENSG00000172965	NA	NA	rs10211562-T	rs10211562	0	10211562	intron_variant	0	NR	1E-10	10		0.0131	[0.0092-0.017] unit decrease	Affymetrix, Illumina [20531459] (imputed)	N
48	rs7209222	2.15695e-08	17	40507980	rs9891119	0.00103809	Crohn's disease	41332	23266558	Yamazaki K	41264	Gastroenterology	www.ncbi.nlm.nih.gov/pubmed/23266558	A genome-wide association study identifies 2 susceptibility Loci for Crohn's disease in a Japanese population.	372 Japanese ancestry cases,3,389 Japanese ancestry controls	Up to 1,151 Japanese ancestry cases, up to 15,800 Japanese ancestry controls	17q21.2	STAT3	STAT3			ENSG00000168610	NA	NA	rs9891119-A	rs9891119	0	9891119	intron_variant	0	NR	2E-15	14.699		1.37	[1.27-1.48]	Illumina [4929034] (imputed)	N
48	rs7209222	2.15695e-08	17	40507980	rs9891119	0.00103809	Multiple sclerosis	41206	21833088	Sawcer S	40766	Nature	www.ncbi.nlm.nih.gov/pubmed/21833088	Genetic risk and a primary role for cell-mediated immune mechanisms in multiple sclerosis.	9,772 European ancestry cases, 16,849 European ancestry controls	4,218 European ancestry cases, 7,296 European ancestry controls	17q21.2	STAT3	STAT3			ENSG00000168610	NA	NA	rs9891119-C	rs9891119	0	9891119	intron_variant	0	NR	2E-10	9.69897		1.11	[1.09-1.12]	Illumina [465434]	N
8	rs2075186	1.005e-18	2	103197839	rs11695255	0.00105177	Corpus callosum central volume	43805	31530798	Alliey-Rodriguez N	43725	Transl Psychiatry	www.ncbi.nlm.nih.gov/pubmed/31530798	NRXN1 is associated with enlargement of the temporal horns of the lateral ventricles in psychosis.	87 European ancestry Schizophrenia cases, 85 African American Schizophrenia cases, 15 Schizophrenia cases, 67 European ancestry Schizoaffective disorder cases, 53 African American Schizoaffective disorder cases, 7 Schizoaffective disorder cases, 130 European ancestry Bipolar disorders cases, 33 African American Bipolar disorders cases, 6 Bipolar disorders cases, 199 European ancestry controls, 79 African American controls, 16 controls	NA	2q12.1	NR	SLC9A4 - SLC9A2	ENSG00000180251	ENSG00000115616		47408	38173	rs11695255-?	rs11695255	0	11695255	intergenic_variant	1	NR	7E-6	5.1549		NA		Illumina [4322238] (imputed)	N
46	rs117169628	5.90456e-12	16	89369869	rs3102347	0.00105372	Sphingomyelin (d18:1/20:0) levels/Sphingomyelin (d16:1/22:0) levels	44747	35668104	Cadby G	44718	Nat Commun	www.ncbi.nlm.nih.gov/pubmed/35668104	Comprehensive genetic analysis of the human lipidome identifies loci associated with lipid homeostasis with links to coronary artery disease.	4,492 European ancestry individuals	NA	16q24.3		ANKRD11			ENSG00000167522	NA	NA	rs3102347-G	rs3102347	0	3102347	intron_variant	0	NR	3E-8	7.52288		0.165	[0.11-0.22] unit decrease	Illumina [13869437] (imputed)	N
55	rs7250497	1.27763e-14	19	46300848	rs8107744	0.00105701	Arterial stiffness index	43689	31235810	Fung K	43640	Sci Rep	www.ncbi.nlm.nih.gov/pubmed/31235810	Genome-wide association study identifies loci for arterial stiffness index in 127,121 UK Biobank participants.	127,121 European ancestry individuals	NA	19q13.32	RSPH6A	RSPH6A			ENSG00000104941	NA	NA	rs8107744-C	rs8107744	0	8107744	intron_variant	0	0.174	1E-7	7		0.028	[0.018-0.038] unit decrease	Affymetrix [~ 10446505] (imputed)	N
13	rs3213480	3.80619e-11	3	46556835	rs6808142	0.00106992	Docosahexaenoylcholine levels in elite athletes	44805	31882771	Al-Khelaifi F	43826	Sci Rep	www.ncbi.nlm.nih.gov/pubmed/31882771	Metabolic GWAS of elite athletes reveals novel genetically-influenced metabolites associated with athletic performance.	490 individuals	NA	3p21.31		RTP3 - LRRC2	ENSG00000163825	ENSG00000163827		14395	40	rs6808142-?	rs6808142	0	6808142	downstream_gene_variant	1	NR	8E-6	5.09691		0.279091	[0.16-0.4] unit increase	Illumina [275016]	N
5	rs6675468	2.766e-10	1	155126903	rs140676308	0.00107735	Appendicular lean mass	43868	31761296	Hernandez Cordero AI	43790	Am J Hum Genet	www.ncbi.nlm.nih.gov/pubmed/31761296	Genome-wide Associations Reveal Human-Mouse Genetic Convergence and Modifiers of Myogenesis, CPNE1 and STC2.	181,862 European ancestry elderly individuals	NA	1q22	NR	HMGN2P18 - KRTCAP2	ENSG00000223452	ENSG00000163463		5614	14981	rs140676308-T	rs140676308	0	140676308	intergenic_variant	1	0.0311064	8E-11	10.0969		0.130478	[0.091-0.17] unit increase	Affymetrix [17914406] (imputed)	N
4	rs7515509	1.61825e-08	1	78463868	rs4130548	0.00108868	Body mass index	42965	28448500	Graff M	42852	PLoS Genet	www.ncbi.nlm.nih.gov/pubmed/28448500	Genome-wide physical activity interactions in adiposity - A meta-analysis of 200,452 adults.	2,518 African American women, 86,278 European ancestry women, 1,773 Filipino ancestry women, 1,030 Indian ancestry women, 1,457 African American men, 55,137 European ancestry men, 7,648 Indian ancestry men, 5,527 European ancestry individuals	6,244 African American women, 17,531 European ancestry women, 329 African American men, 19,956 European ancestry men	1p31.1	DNAJB4	DNAJB4, GIPC2			ENSG00000162616, ENSG00000137960	NA	NA	rs4130548-C	rs4130548	0	4130548	intron_variant	0	0.346	1E-9	9		0.0229	[0.015-0.03] kg/m2 increase	Affymetrix, Illumina, Perlegen [~ 2500000] (imputed)	N
4	rs7515509	1.61825e-08	1	78463868	rs4130548	0.00108868	Body mass index	42965	28448500	Graff M	42852	PLoS Genet	www.ncbi.nlm.nih.gov/pubmed/28448500	Genome-wide physical activity interactions in adiposity - A meta-analysis of 200,452 adults.	2,518 African American women, 86,278 European ancestry women, 1,773 Filipino ancestry women, 1,030 Indian ancestry women, 1,457 African American men, 55,137 European ancestry men, 7,648 Indian ancestry men, 5,527 European ancestry individuals	6,244 African American women, 17,531 European ancestry women, 329 African American men, 19,956 European ancestry men	1p31.1	DNAJB4	DNAJB4, GIPC2			ENSG00000162616, ENSG00000137960	NA	NA	rs4130548-C	rs4130548	0	4130548	intron_variant	0	0.3538	1E-9	9	(EA, women)	0.0307	[0.021-0.04] kg/m2 increase	Affymetrix, Illumina, Perlegen [~ 2500000] (imputed)	N
4	rs7515509	1.61825e-08	1	78463868	rs4130548	0.00108868	Body mass index	42965	28448500	Graff M	42852	PLoS Genet	www.ncbi.nlm.nih.gov/pubmed/28448500	Genome-wide physical activity interactions in adiposity - A meta-analysis of 200,452 adults.	2,518 African American women, 86,278 European ancestry women, 1,773 Filipino ancestry women, 1,030 Indian ancestry women, 1,457 African American men, 55,137 European ancestry men, 7,648 Indian ancestry men, 5,527 European ancestry individuals	6,244 African American women, 17,531 European ancestry women, 329 African American men, 19,956 European ancestry men	1p31.1	DNAJB4	DNAJB4, GIPC2			ENSG00000162616, ENSG00000137960	NA	NA	rs4130548-C	rs4130548	0	4130548	intron_variant	0	0.3538	5E-10	9.30103	(EA)	0.0246	[0.017-0.032] kg/m2 increase	Affymetrix, Illumina, Perlegen [~ 2500000] (imputed)	N
4	rs7515509	1.61825e-08	1	78463868	rs4130548	0.00108868	Body mass index	42965	28448500	Graff M	42852	PLoS Genet	www.ncbi.nlm.nih.gov/pubmed/28448500	Genome-wide physical activity interactions in adiposity - A meta-analysis of 200,452 adults.	2,518 African American women, 86,278 European ancestry women, 1,773 Filipino ancestry women, 1,030 Indian ancestry women, 1,457 African American men, 55,137 European ancestry men, 7,648 Indian ancestry men, 5,527 European ancestry individuals	6,244 African American women, 17,531 European ancestry women, 329 African American men, 19,956 European ancestry men	1p31.1	DNAJB4	DNAJB4, GIPC2			ENSG00000162616, ENSG00000137960	NA	NA	rs4130548-C	rs4130548	0	4130548	intron_variant	0	0.346	2E-10	9.69897	(women)	0.0308	[0.021-0.04] kg/m2 increase	Affymetrix, Illumina, Perlegen [~ 2500000] (imputed)	N
4	rs7515509	1.61825e-08	1	78463868	rs4130548	0.00108868	Body mass index (joint analysis main effects and physical activity interaction)	42965	28448500	Graff M	42852	PLoS Genet	www.ncbi.nlm.nih.gov/pubmed/28448500	Genome-wide physical activity interactions in adiposity - A meta-analysis of 200,452 adults.	2,518 African American women, 86,278 European ancestry women, 1,773 Filipino ancestry women, 1,030 Indian ancestry women, 1,457 African American men, 55,137 European ancestry men, 7,648 Indian ancestry men, 5,527 European ancestry individuals	6,244 African American women, 17,531 European ancestry women, 329 African American men, 19,956 European ancestry men	1p31.1	DNAJB4	DNAJB4, GIPC2			ENSG00000162616, ENSG00000137960	NA	NA	rs4130548-?	rs4130548	0	4130548	intron_variant	0	NR	6E-10	9.22185	(EA)	NA		Affymetrix, Illumina, Perlegen [~ 2500000] (imputed)	N
4	rs7515509	1.61825e-08	1	78463868	rs4130548	0.00108868	Body mass index (joint analysis main effects and physical activity interaction)	42965	28448500	Graff M	42852	PLoS Genet	www.ncbi.nlm.nih.gov/pubmed/28448500	Genome-wide physical activity interactions in adiposity - A meta-analysis of 200,452 adults.	2,518 African American women, 86,278 European ancestry women, 1,773 Filipino ancestry women, 1,030 Indian ancestry women, 1,457 African American men, 55,137 European ancestry men, 7,648 Indian ancestry men, 5,527 European ancestry individuals	6,244 African American women, 17,531 European ancestry women, 329 African American men, 19,956 European ancestry men	1p31.1	DNAJB4	DNAJB4, GIPC2			ENSG00000162616, ENSG00000137960	NA	NA	rs4130548-?	rs4130548	0	4130548	intron_variant	0	NR	5E-9	8.30103	(EA, women)	NA		Affymetrix, Illumina, Perlegen [~ 2500000] (imputed)	N
4	rs7515509	1.61825e-08	1	78463868	rs4130548	0.00108868	Body mass index (joint analysis main effects and physical activity interaction)	42965	28448500	Graff M	42852	PLoS Genet	www.ncbi.nlm.nih.gov/pubmed/28448500	Genome-wide physical activity interactions in adiposity - A meta-analysis of 200,452 adults.	2,518 African American women, 86,278 European ancestry women, 1,773 Filipino ancestry women, 1,030 Indian ancestry women, 1,457 African American men, 55,137 European ancestry men, 7,648 Indian ancestry men, 5,527 European ancestry individuals	6,244 African American women, 17,531 European ancestry women, 329 African American men, 19,956 European ancestry men	1p31.1	DNAJB4	DNAJB4, GIPC2			ENSG00000162616, ENSG00000137960	NA	NA	rs4130548-?	rs4130548	0	4130548	intron_variant	0	NR	1E-9	9	(women)	NA		Affymetrix, Illumina, Perlegen [~ 2500000] (imputed)	N
4	rs7515509	1.61825e-08	1	78463868	rs4130548	0.00108868	Body mass index (joint analysis main effects and physical activity interaction)	42965	28448500	Graff M	42852	PLoS Genet	www.ncbi.nlm.nih.gov/pubmed/28448500	Genome-wide physical activity interactions in adiposity - A meta-analysis of 200,452 adults.	2,518 African American women, 86,278 European ancestry women, 1,773 Filipino ancestry women, 1,030 Indian ancestry women, 1,457 African American men, 55,137 European ancestry men, 7,648 Indian ancestry men, 5,527 European ancestry individuals	6,244 African American women, 17,531 European ancestry women, 329 African American men, 19,956 European ancestry men	1p31.1	DNAJB4	DNAJB4, GIPC2			ENSG00000162616, ENSG00000137960	NA	NA	rs4130548-?	rs4130548	0	4130548	intron_variant	0	NR	3E-8	7.52288		NA		Affymetrix, Illumina, Perlegen [~ 2500000] (imputed)	N
4	rs7515509	1.61825e-08	1	78463868	rs4130548	0.00108868	Cognitive ability, years of educational attainment or schizophrenia (pleiotropy)	43712	31374203	Lam M	43678	Am J Hum Genet	www.ncbi.nlm.nih.gov/pubmed/31374203	Pleiotropic Meta-Analysis of Cognition, Education, and Schizophrenia Differentiates Roles of Early Neurodevelopmental and Adult Synaptic Pathways.	328,917 individuals with educational attainment measurements, 107,207 individuals with cognitive ability measurements, 77,096 European ancestry schizophrenia cases, 43,456 European ancestry controls	NA	1p31.1	DNAJB4	DNAJB4, GIPC2			ENSG00000162616, ENSG00000137960	NA	NA	rs4130548-?	rs4130548	0	4130548	intron_variant	0	NR	2E-9	8.69897		0.0127524	[0.0086-0.0169] unit increase	NR [7306098]	N
4	rs7515509	1.61825e-08	1	78463868	rs4130548	0.00108868	Waist circumference	42878	25673412	Shungin D	42047	Nature	www.ncbi.nlm.nih.gov/pubmed/25673412	New genetic loci link adipose and insulin biology to body fat distribution.	up to 56,910 European ancestry men, up to 86,570 European ancestry women	up to 36,570 European ancestry men, 30,172 European ancestry women, 915 Filipino ancestry men, 735 Filipino ancestry women, 2,351 African American/Afro-Caribbean ancestry men, 6,258 African American/Afro-Caribbean ancestry women, 2,285 South Asian ancestry men, 506 South Asian ancestry women, 195 Seychellois ancestry men, 266 Seychellois ancestry women	1p31.1	DNAJB4	DNAJB4, GIPC2			ENSG00000162616, ENSG00000137960	NA	NA	rs4130548-T	rs4130548	0	4130548	intron_variant	0	0.648	1E-6	6	(EA, women)	0.0224	[0.013-0.031] unit decrease	Affymetrix, Illumina, Perlegen [up to 2542447] (imputed)	N
4	rs7515509	1.61825e-08	1	78463868	rs4130548	0.00108868	Waist circumference	42878	25673412	Shungin D	42047	Nature	www.ncbi.nlm.nih.gov/pubmed/25673412	New genetic loci link adipose and insulin biology to body fat distribution.	up to 56,910 European ancestry men, up to 86,570 European ancestry women	up to 36,570 European ancestry men, 30,172 European ancestry women, 915 Filipino ancestry men, 735 Filipino ancestry women, 2,351 African American/Afro-Caribbean ancestry men, 6,258 African American/Afro-Caribbean ancestry women, 2,285 South Asian ancestry men, 506 South Asian ancestry women, 195 Seychellois ancestry men, 266 Seychellois ancestry women	1p31.1	DNAJB4	DNAJB4, GIPC2			ENSG00000162616, ENSG00000137960	NA	NA	rs4130548-T	rs4130548	0	4130548	intron_variant	0	0.648	3E-10	9.52288	(EA)	0.022	[0.015-0.029] unit decrease	Affymetrix, Illumina, Perlegen [up to 2542447] (imputed)	N
4	rs7515509	1.61825e-08	1	78463868	rs4130548	0.00108868	Body mass index in physically active individuals	42965	28448500	Graff M	42852	PLoS Genet	www.ncbi.nlm.nih.gov/pubmed/28448500	Genome-wide physical activity interactions in adiposity - A meta-analysis of 200,452 adults.	1,957 African American women, 1,773 Filipino ancestry women, 305 Indian ancestry women, 67,609 European ancestry women, 1,206 African American men, 2,029 Indian ancestry men, 43,399 European ancestry men, at least 4,819 European ancestry individuals	4,807 African American women, 12,347 European ancestry women, 265 African American men, 14,540 European ancestry men	1p31.1	DNAJB4	DNAJB4, GIPC2			ENSG00000162616, ENSG00000137960	NA	NA	rs4130548-C	rs4130548	0	4130548	intron_variant	0	0.3548	2E-6	5.69897	(EA,women)	0.0263	[0.016-0.037] kg/m2 increase	Affymetrix, Illumina, Perlegen [~ 2500000] (imputed)	N
4	rs7515509	1.61825e-08	1	78463868	rs4130548	0.00108868	Body mass index in physically active individuals	42965	28448500	Graff M	42852	PLoS Genet	www.ncbi.nlm.nih.gov/pubmed/28448500	Genome-wide physical activity interactions in adiposity - A meta-analysis of 200,452 adults.	1,957 African American women, 1,773 Filipino ancestry women, 305 Indian ancestry women, 67,609 European ancestry women, 1,206 African American men, 2,029 Indian ancestry men, 43,399 European ancestry men, at least 4,819 European ancestry individuals	4,807 African American women, 12,347 European ancestry women, 265 African American men, 14,540 European ancestry men	1p31.1	DNAJB4	DNAJB4, GIPC2			ENSG00000162616, ENSG00000137960	NA	NA	rs4130548-C	rs4130548	0	4130548	intron_variant	0	0.346	9E-7	6.04576		0.0209	[0.013-0.029] kg/m2 increase	Affymetrix, Illumina, Perlegen [~ 2500000] (imputed)	N
4	rs7515509	1.61825e-08	1	78463868	rs4130548	0.00108868	Body mass index in physically active individuals	42965	28448500	Graff M	42852	PLoS Genet	www.ncbi.nlm.nih.gov/pubmed/28448500	Genome-wide physical activity interactions in adiposity - A meta-analysis of 200,452 adults.	1,957 African American women, 1,773 Filipino ancestry women, 305 Indian ancestry women, 67,609 European ancestry women, 1,206 African American men, 2,029 Indian ancestry men, 43,399 European ancestry men, at least 4,819 European ancestry individuals	4,807 African American women, 12,347 European ancestry women, 265 African American men, 14,540 European ancestry men	1p31.1	DNAJB4	DNAJB4, GIPC2			ENSG00000162616, ENSG00000137960	NA	NA	rs4130548-C	rs4130548	0	4130548	intron_variant	0	0.34540000000000004	2E-6	5.69897	(women)	0.0256	[0.015-0.036] kg/m2 increase	Affymetrix, Illumina, Perlegen [~ 2500000] (imputed)	N
4	rs7515509	1.61825e-08	1	78463868	rs4130548	0.00108868	Body mass index in physically active individuals	42965	28448500	Graff M	42852	PLoS Genet	www.ncbi.nlm.nih.gov/pubmed/28448500	Genome-wide physical activity interactions in adiposity - A meta-analysis of 200,452 adults.	1,957 African American women, 1,773 Filipino ancestry women, 305 Indian ancestry women, 67,609 European ancestry women, 1,206 African American men, 2,029 Indian ancestry men, 43,399 European ancestry men, at least 4,819 European ancestry individuals	4,807 African American women, 12,347 European ancestry women, 265 African American men, 14,540 European ancestry men	1p31.1	DNAJB4	DNAJB4, GIPC2			ENSG00000162616, ENSG00000137960	NA	NA	rs4130548-C	rs4130548	0	4130548	intron_variant	0	0.3538	8E-7	6.09691	(EA)	0.0214	[0.013-0.03] kg/m2 increase	Affymetrix, Illumina, Perlegen [~ 2500000] (imputed)	N
4	rs7515509	1.61825e-08	1	78463868	rs4130548	0.00108868	Body mass index	43371	30108127	Hoffmann TJ	43326	Genetics	www.ncbi.nlm.nih.gov/pubmed/30108127	A Large Multi-ethnic Genome-Wide Association Study of Adult Body Mass Index Identifies Novel Loci.	315,347 European ancestry individuals, 8,322 Hispanic/Latino individuals, 7,290 East Asian ancestry individuals, 3,069 African American individuals, 459 South Asian ancestry individuals	431,743 European ancestry individuals, 9,275 South Asian ancestry individuals, 8,261 African British individuals, 1,822 East Asian ancestry individuals, 7,620 individuals	1p31.1	NR	DNAJB4, GIPC2			ENSG00000162616, ENSG00000137960	NA	NA	rs4130548-T	rs4130548	0	4130548	intron_variant	0	NR	2E-16	15.699		0.022	[NR] unit decrease	Affymetrix [at least 28613428] (imputed)	N
4	rs7515509	1.61825e-08	1	78463868	rs4130548	0.00108868	Idiopathic pulmonary fibrosis	44993	36777997	Partanen JJ	44846	Cell Genom	www.ncbi.nlm.nih.gov/pubmed/36777997	Leveraging global multi-ancestry meta-analysis in the study of idiopathic pulmonary fibrosis genetics.	169 African American or Afro-Caribbean, African ancestry cases, 8,368 African American or Afro-Caribbean, African ancestry controls, 1,210 East Asian ancestry cases, 254,409 East Asian ancestry controls, 9,411 European ancestry cases, 1,057,284 European ancestry controls, 319 Hispanic or Latin American cases, 14,452 Hispanic or Latin American controls, 51 South Asian ancestry cases, 21,897 South Asian ancestry controls	NA	1p31.1		DNAJB4, GIPC2			ENSG00000162616, ENSG00000137960	NA	NA	rs4130548-C	rs4130548	0	4130548	intron_variant	0	NR	5E-8	7.30103		1.09	[1.06-1.13]	NR [10800000] (imputed)	N
12	rs62192043	2.74103e-13	2	242690770	rs141343442	0.00110111	Asthma (childhood onset)	43938	31669095	Zhu Z	43762	J Allergy Clin Immunol	www.ncbi.nlm.nih.gov/pubmed/31669095	Shared Genetic and Experimental Links between Obesity-Related Traits and Asthma Subtypes in UK Biobank.	13,435 European ancestry cases, 393,186 European ancestry controls	NA	2q37.3	NR	D2HGDH			ENSG00000180902	NA	NA	rs141343442-?	rs141343442	0	141343442	synonymous_variant	0	NR	4E-9	8.39794		NA		Affymetrix [~ 8270000] (imputed)	N
12	rs62192043	2.74103e-13	2	242690770	rs141343442	0.00110111	Atopic asthma	43938	31669095	Zhu Z	43762	J Allergy Clin Immunol	www.ncbi.nlm.nih.gov/pubmed/31669095	Shared Genetic and Experimental Links between Obesity-Related Traits and Asthma Subtypes in UK Biobank.	23,982 European ancestry cases, 393,169 European ancestry controls	NA	2q37.3	NR	D2HGDH			ENSG00000180902	NA	NA	rs141343442-?	rs141343442	0	141343442	synonymous_variant	0	NR	1E-8	8		NA		Affymetrix [~ 8270000] (imputed)	N
31	rs600038	1.32385e-10	9	136246666	rs28602591	0.00110414	von Willebrand factor levels	44858	36168886	Thareja G	44832	Hum Mol Genet	www.ncbi.nlm.nih.gov/pubmed/36168886	Differences and commonalities in the genetic architecture of protein quantitative trait loci in European and Arab populations.	2,935 Qatari ancestry individuals	NA	9q34.2		STKLD1, STKLD1			ENSG00000198870, ENSG00000281245	NA	NA	rs28602591-T	rs28602591	0	28602591	intron_variant	0	0.0875639	1E-14	14		0.358639	[0.27-0.45] unit increase	NR [10004359]	N
57	rs6117319	3.04684e-10	20	6415824	rs6054232	0.00111762	Waist circumference adjusted for body mass index	44432	34021172	Christakoudi S	44337	Sci Rep	www.ncbi.nlm.nih.gov/pubmed/34021172	GWAS of allometric body-shape indices in UK Biobank identifies loci suggesting associations with morphogenesis, organogenesis, adrenal cell renewal and cancer.	186,825 British ancestry men	NA	20p12.3	CASC20	NA - CASC20		ENSG00000229876		NA	11546	rs6054232-C	rs6054232	0	6054232	intergenic_variant	1	NR	1E-9	9		0.0188111	[0.013-0.025] unit decrease	Affymetrix [321114] (imputed)	N
46	rs117169628	5.90456e-12	16	89379427	rs3114910	0.00114579	Sunburns	43504	30595370	Kichaev G	43461	Am J Hum Genet	www.ncbi.nlm.nih.gov/pubmed/30595370	Leveraging Polygenic Functional Enrichment to Improve GWAS Power.	approximately 344,000 European ancestry individuals	NA	16q24.3		ANKRD11			ENSG00000167522	NA	NA	rs3114910-?	rs3114910	0	3114910	intron_variant	0	NR	3E-30	29.5229		NA		NR [~ 8900000] (imputed)	N
13	rs79939301	6.46189e-12	3	45406592	rs13314784	0.00115382	Myeloperoxidase-DNA complexes	44286	33717105	Donkel SJ	44251	Front Immunol	www.ncbi.nlm.nih.gov/pubmed/33717105	Common and Rare Variants Genetic Association Analysis of Circulating Neutrophil Extracellular Traps.	5,590 European ancestry individuals	NA	3p21.31	LARS2	NA - LARS2		ENSG00000011376		NA	23461	rs13314784-T	rs13314784	0	13314784	intergenic_variant	1	NR	1E-6	6		0.08	[0.041-0.119] unit increase	Illumina [11789982] (imputed)	N
32	rs12413578	3.62321e-11	10	9037669	rs118077070	0.0011731	Asthma in any disease	44951	36344522	Jia G	44872	Nat Commun	www.ncbi.nlm.nih.gov/pubmed/36344522	Discerning asthma endotypes through comorbidity mapping.	44,383 European ancestry cases, 260,715 European ancestry controls	4,854 European ancestry cases, 33,806 European ancestry controls, 998 Caribbean ancestry cases, 5,835 Caribbean ancestry controls, 3,368 East Asian ancestry cases, 191,045 East Asian ancestry controls	10p14		LINC02676 - LINC00709	ENSG00000234752	ENSG00000230014		81110	280127	rs118077070-A	rs118077070	0	118077070	regulatory_region_variant	1	0.039	1E-8	8	(EA)	1.29	[1.25-1.33]	NR [96000000] (imputed)	N
4	rs7515509	1.61825e-08	1	78504264	rs6699769	0.00118131	DnaJ homolog subfamily B member 4 levels	45019	34648354	Pietzner M	44512	Science	www.ncbi.nlm.nih.gov/pubmed/34648354	Mapping the proteo-genomic convergence of human diseases.	10,708 European ancestry individuals	NA	1p31.1		GIPC2			ENSG00000137960	NA	NA	rs6699769-A	rs6699769	0	6699769	intron_variant	0	0.79	6E-53	52.2218		0.242	[0.21-0.27] unit increase	Affymetrix, Illumina [10200000] (imputed)	N
31	rs600038	1.32385e-10	9	136128737	rs12554339	0.00118602	C-reactive protein levels (MTAG)	44907	36376304	Koskeridis F	44879	Nat Commun	www.ncbi.nlm.nih.gov/pubmed/36376304	Pleiotropic genetic architecture and novel loci for C-reactive protein levels.	575,531 European ancestry individuals	NA	9q34.2		ABO, ABO			ENSG00000175164, ENSG00000281879	NA	NA	rs12554339-A	rs12554339	0	12554339	3_prime_UTR_variant	0	NR	4E-8	7.39794		0.012959	[0.0083-0.0176] unit increase	NR [6206408] (imputed)	N
10	rs12151726	1.824e-08	2	198535678	rs4286272	0.00118773	Atopic asthma	43938	31669095	Zhu Z	43762	J Allergy Clin Immunol	www.ncbi.nlm.nih.gov/pubmed/31669095	Shared Genetic and Experimental Links between Obesity-Related Traits and Asthma Subtypes in UK Biobank.	23,982 European ancestry cases, 393,169 European ancestry controls	NA	2q33.1	NR	RFTN2			ENSG00000162944	NA	NA	rs4286272-?	rs4286272	0	4286272	intron_variant	0	NR	4E-14	13.3979		NA		Affymetrix [~ 8270000] (imputed)	N
9	rs144569746	9.12921e-11	2	111927379	rs6708784	0.00119361	High light scatter reticulocyte count	44092	32888494	Vuckovic D	44075	Cell	www.ncbi.nlm.nih.gov/pubmed/32888494	The Polygenic and Monogenic Basis of Blood Traits and Diseases.	408,112 British individuals	NA	2q13	BCL2L11	MIR4435-2HG			ENSG00000172965	NA	NA	rs6708784-G	rs6708784	0	6708784	intron_variant	0	0.494778	1E-25	25		0.0233051	[0.019-0.028] unit decrease	Affymetrix [93095623] (imputed)	N
9	rs144569746	9.12921e-11	2	111927379	rs6708784	0.00119361	High light scatter reticulocyte percentage of red cells	44092	32888494	Vuckovic D	44075	Cell	www.ncbi.nlm.nih.gov/pubmed/32888494	The Polygenic and Monogenic Basis of Blood Traits and Diseases.	408,112 British individuals	NA	2q13	BCL2L11	MIR4435-2HG			ENSG00000172965	NA	NA	rs6708784-G	rs6708784	0	6708784	intron_variant	0	0.494791	2E-17	16.699		0.0199067	[0.015-0.024] unit decrease	Affymetrix [93095623] (imputed)	N
9	rs144569746	9.12921e-11	2	111927379	rs6708784	0.00119361	Triglyceride levels	44033	32203549	Richardson TG	43913	PLoS Med	www.ncbi.nlm.nih.gov/pubmed/32203549	Evaluating the relationship between circulating lipoprotein lipids and apolipoproteins with risk of coronary heart disease: A multivariable Mendelian randomisation analysis.	441,016 European ancestry individuals	NA	2q13	BCL2L11	MIR4435-2HG			ENSG00000172965	NA	NA	rs6708784-A	rs6708784	0	6708784	intron_variant	0	0.5055	2E-10	9.69897		0.0126615	[0.0088-0.0166] unit increase	Affymetrix [NR] (imputed)	N
9	rs144569746	9.12921e-11	2	111927379	rs6708784	0.00119361	Lymphocytic leukemia	44148	32887889	Rashkin SR	44078	Nat Commun	www.ncbi.nlm.nih.gov/pubmed/32887889	Pan-cancer study detects genetic risk variants and shared genetic basis in two large cohorts.	852 European ancestry cases, 410,350 European ancestry controls	NA	2q13		MIR4435-2HG			ENSG00000172965	NA	NA	rs6708784-G	rs6708784	0	6708784	intron_variant	0	NR	2E-7	6.69897		1.28982	NR	Affymetrix [7846216] (imputed)	N
9	rs144569746	9.12921e-11	2	111927379	rs6708784	0.00119361	Reticulocyte fraction of red cells	44092	32888494	Vuckovic D	44075	Cell	www.ncbi.nlm.nih.gov/pubmed/32888494	The Polygenic and Monogenic Basis of Blood Traits and Diseases.	408,112 British individuals	NA	2q13	BCL2L11	MIR4435-2HG			ENSG00000172965	NA	NA	rs6708784-G	rs6708784	0	6708784	intron_variant	0	0.494827	2E-24	23.699		0.022879	[0.018-0.027] unit decrease	Affymetrix [93095623] (imputed)	N
9	rs144569746	9.12921e-11	2	111927379	rs6708784	0.00119361	Triglyceride levels	44882	34887591	Graham SE	44539	Nature	www.ncbi.nlm.nih.gov/pubmed/34887591	The power of genetic diversity in genome-wide association studies of lipids.	40,963 South Asian ancestry individuals, 48,057 Hispanic individuals, 99,432 Admixed African or African ancestry individuals, 146,492 East Asian ancestry individuals, 1,320,016 European ancestry individuals	NA	2q13		MIR4435-2HG			ENSG00000172965	NA	NA	rs6708784-?	rs6708784	0	6708784	intron_variant	0	NR	2E-19	18.699		NA		NR [52000000] (imputed)	N
9	rs144569746	9.12921e-11	2	111927379	rs6708784	0.00119361	Triglyceride levels in non-type 2 diabetes	44943	36269708	Selvaraj MS	44855	PLoS One	www.ncbi.nlm.nih.gov/pubmed/36269708	Genome-wide discovery for diabetes-dependent triglycerides-associated loci.	402,944 European ancestry individuals	NA	2q13		MIR4435-2HG			ENSG00000172965	NA	NA	rs6708784-?	rs6708784	0	6708784	intron_variant	0	NR	1E-9	9		NA		Affymetrix [NR] (imputed)	N
9	rs144569746	9.12921e-11	2	111927379	rs6708784	0.00119361	Height	44544	34594039	Sakaue S	44469	Nat Genet	www.ncbi.nlm.nih.gov/pubmed/34594039	A cross-population atlas of genetic associations for 220 human phenotypes.	360,388 European ancestry individuals, 165,056 East Asian ancestry individuals	NA	2q13		MIR4435-2HG			ENSG00000172965	NA	NA	rs6708784-G	rs6708784	0	6708784	intron_variant	0	NR	5E-11	10.301		0.0084	[0.0059-0.0109] unit increase	Affymetrix, Illumina [20538915] (imputed)	N
9	rs144569746	9.12921e-11	2	111927379	rs6708784	0.00119361	Triglyceride levels	44882	34887591	Graham SE	44539	Nature	www.ncbi.nlm.nih.gov/pubmed/34887591	The power of genetic diversity in genome-wide association studies of lipids.	1,320,016 European ancestry individuals	NA	2q13		MIR4435-2HG			ENSG00000172965	NA	NA	rs6708784-G	rs6708784	0	6708784	intron_variant	0	0.49558	2E-14	13.699		0.0131009	[0.01-0.016] unit decrease	NR [52000000] (imputed)	N
9	rs144569746	9.12921e-11	2	111927379	rs6708784	0.00119361	Serum uric acid levels	44544	34594039	Sakaue S	44469	Nat Genet	www.ncbi.nlm.nih.gov/pubmed/34594039	A cross-population atlas of genetic associations for 220 human phenotypes.	343,836 European ancestry individuals, 129,405 East Asian ancestry individuals	NA	2q13		MIR4435-2HG			ENSG00000172965	NA	NA	rs6708784-G	rs6708784	0	6708784	intron_variant	0	NR	3E-15	14.5229		0.014	[0.01-0.018] unit decrease	Affymetrix, Illumina [20535231] (imputed)	N
19	rs6594499	4.46203e-10	5	110425985	rs55905691	0.0012161	Sum eosinophil basophil counts	42977	27863252	Astle WJ	42691	Cell	www.ncbi.nlm.nih.gov/pubmed/27863252	The Allelic Landscape of Human Blood Cell Trait Variation and Links to Common Complex Disease.	171,771 European ancestry individuals	NA	5q22.1	CTC-551A13.2	TSLP - WDR36	ENSG00000145777	ENSG00000134987		12261	1429	rs55905691-G	rs55905691	0	55905691	intron_variant	1	0.1383	8E-20	19.0969		0.047363	[0.037-0.058] unit decrease	Affymetrix [~ 2500000] (imputed)	N
14	rs11716558	2.03719e-09	3	101268080	rs11923667	0.00122277	Diastolic blood pressure	43433	30224653	Evangelou E	43360	Nat Genet	www.ncbi.nlm.nih.gov/pubmed/30224653	Genetic analysis of over 1 million people identifies 535 new loci associated with blood pressure traits.	757,601 European ancestry individuals	249,262 European ancestry individuals	3q12.3	TRMT10C	FAM172BP - TRMT10C	ENSG00000175841	ENSG00000174173		26257	12632	rs11923667-A	rs11923667	0	11923667	intergenic_variant	1	0.4097	2E-15	14.699		0.1222	[0.092-0.152] mmHg increase	Affymetrix, Illumina [~ 7100000] (imputed)	N
13	rs3213480	3.80619e-11	3	46451680	rs1015164	0.00122571	AIDS progression	40695	21502085	Troyer JL	40664	J Infect Dis	www.ncbi.nlm.nih.gov/pubmed/21502085	Genome-wide association study implicates PARD3B-based AIDS restriction.	755 European ancestry seroconverter cases	NA	3p21.31	LTF	CCRL2			ENSG00000121797	NA	NA	rs1015164-?	rs1015164	0	1015164	intron_variant	0	0.31	9E-6	5.04576		1.46	[NR]	Affymetrix [700022]	N
13	rs3213480	3.80619e-11	3	46451680	rs1015164	0.00122571	Setpoint viral load in HIV-1 infection	42643	26553974	McLaren PJ	42317	Proc Natl Acad Sci U S A	www.ncbi.nlm.nih.gov/pubmed/26553974	Polymorphisms of large effect explain the majority of the host genetic contribution to variation of HIV-1 virus load.	6,315 European ancestry cases	NA	3p21.31	CCRL2	CCRL2			ENSG00000121797	NA	NA	rs1015164-?	rs1015164	0	1015164	intron_variant	0	NR	2E-19	18.699		NA		Affymetrix, Illumina [~ 8000000] (imputed)	N
13	rs3213480	3.80619e-11	3	46451680	rs1015164	0.00122571	Non-melanoma skin cancer	44488	34290314	Brandes N	44398	Sci Rep	www.ncbi.nlm.nih.gov/pubmed/34290314	Genetic association studies of alterations in protein function expose recessive effects on cancer predisposition.	18,944 White British ancestry cases, 255,886 White British ancestry controls	NA	3p21.31		CCRL2			ENSG00000121797	NA	NA	rs1015164-?	rs1015164	0	1015164	intron_variant	0	NR	3E-8	7.52288		1.06587	[1.04-1.09]	NR [685523]	N
13	rs3213480	3.80619e-11	3	46451680	rs1015164	0.00122571	Pre-treatment viral load in HIV-1 infection	43732	31219150	Ekenberg C	43629	J Infect Dis	www.ncbi.nlm.nih.gov/pubmed/31219150	Single nucleotide polymorphisms in HLA alleles are associated with HIV-1 viral load in demographically diverse, ART-naïve participants from the START trial.	1,398 European ancestry individuals, 572 Black individuals, 418 Hispanic individuals, 13 Asian ancestry individuals, 39 individuals	NA	3p21.31	CCRL2	CCRL2			ENSG00000121797	NA	NA	rs1015164-A	rs1015164	0	1015164	intron_variant	0	0.792	1E-15	15		0.23	[0.18-0.29] unit decrease	Affymetrix [339439]	N
50	rs12940887	2.2915e-10	17	47241642	rs72835417	0.0012877	Serum uromodulin levels (antibody-based assay)	44771	35446786	Li Y	44672	JCI Insight	www.ncbi.nlm.nih.gov/pubmed/35446786	Genome-wide studies reveal factors associated with circulating uromodulin and its relations with complex diseases.	11,369 European ancestry individuals, 400 African American individuals, 2,216 Hispanic individuals	NA	17q21.32		B4GALNT2			ENSG00000167080	NA	NA	rs72835417-A	rs72835417	0	72835417	splice_region_variant	0	0.1112	2E-22	21.699	(conditional)	0.216698	[0.17-0.26] unit increase	Affymetrix, Illumina [10735251] (imputed)	N
50	rs12940887	2.2915e-10	17	47241642	rs72835417	0.0012877	Sex hormone-binding globulin levels	44376	33462484	Sinnott-Armstrong N	44214	Nat Genet	www.ncbi.nlm.nih.gov/pubmed/33462484	Genetics of 35 blood and urine biomarkers in the UK Biobank.	310,323 European ancestry individuals, 5,523 African ancestry individuals, 6,638 South Asian ancestry individuals	NA	17q21.32	NR	B4GALNT2			ENSG00000167080	NA	NA	rs72835417-A	rs72835417	0	72835417	splice_region_variant	0	NR	6E-21	20.2218		0.0378	[0.03-0.046] unit decrease	Affymetrix [9000000] (imputed)	N
20	rs7713065	1.62744e-14	5	131623658	rs162890	0.00129727	Urinary albumin-to-creatinine ratio	43739	31511532	Teumer A	43719	Nat Commun	www.ncbi.nlm.nih.gov/pubmed/31511532	Genome-wide association meta-analyses and fine-mapping elucidate pathways influencing albuminuria.	547,361 European ancestry individuals, 6,795 African American individuals, 6,324 East Asian ancestry individuals, 2,335 South Asian ancestry individuals, 1,442 Hispanic individuals	NA	5q31.1	SLC22A4	P4HA2			ENSG00000072682	NA	NA	rs162890-T	rs162890	0	162890	intron_variant	0	NR	8E-10	9.09691		0.0132	[0.0091-0.0173] unit increase	Affymetrix, Illumina [8034757] (imputed)	N
20	rs7713065	1.62744e-14	5	131623658	rs162890	0.00129727	Urinary albumin-to-creatinine ratio	43739	31511532	Teumer A	43719	Nat Commun	www.ncbi.nlm.nih.gov/pubmed/31511532	Genome-wide association meta-analyses and fine-mapping elucidate pathways influencing albuminuria.	547,361 European ancestry individuals	NA	5q31.1	SLC22A4	P4HA2			ENSG00000072682	NA	NA	rs162890-T	rs162890	0	162890	intron_variant	0	0.3317	6E-10	9.22185		0.0134553	[0.0092-0.0177] unit increase	Affymetrix, Illumina [8603712] (imputed)	N
6	rs2070901	4.56316e-12	1	161191228	rs67857806	0.00132367	Educational attainment	44743	35361970	Okbay A	44651	Nat Genet	www.ncbi.nlm.nih.gov/pubmed/35361970	Polygenic prediction of educational attainment within and between families from genome-wide association analyses in 3 million individuals.	3,037,499 European ancestry individuals	NA	1q23.3		FCER1G - APOA2	ENSG00000158869	ENSG00000158874		739	854	rs67857806-A	rs67857806	0	67857806	upstream_gene_variant	1	0.2258	4E-10	9.39794		0.00782405	[0.0054-0.0103] unit increase	Illumina [10675380] (imputed)	N
38	rs167769	4.47806e-08	12	57257912	rs7314652	0.00135846	Headache or migraine	45057	36939796	Meng W	44883	Phenomics	www.ncbi.nlm.nih.gov/pubmed/36939796	A Meta-Analysis of the Genome-Wide Association Studies on Two Genetically Correlated Phenotypes Suggests Four New Risk Loci for Headaches.	397,385 European ancestry individuals	NA	12q13.3		HSD17B6 - SDR9C7	ENSG00000025423	ENSG00000170426		76338	59005	rs7314652-?	rs7314652	0	7314652	intron_variant	1	NR	3E-14	13.5229		NA		NR [8500802] (imputed)	N
40	rs5023077	4.8776e-15	12	133088165	rs3751297	0.00137609	Type 2 diabetes	44544	34594039	Sakaue S	44469	Nat Genet	www.ncbi.nlm.nih.gov/pubmed/34594039	A cross-population atlas of genetic associations for 220 human phenotypes.	38,841 European ancestry cases, 451,248 European ancestry controls, 45,383 East Asian ancestry cases, 132,032 East Asian ancestry controls	NA	12q24.33		FBRSL1			ENSG00000112787	NA	NA	rs3751297-A	rs3751297	0	3751297	3_prime_UTR_variant	0	NR	1E-10	10		0.052	[0.036-0.068] unit increase	Affymetrix, Illumina [25845091] (imputed)	N
21	rs2027524	2.10298e-08	6	41893323	rs9349203	0.00137747	Menarche (age at onset)	42866	27182965	Pickrell JK	42506	Nat Genet	www.ncbi.nlm.nih.gov/pubmed/27182965	Detection and interpretation of shared genetic influences on 42 human traits.	76,831 European ancestry individuals	NA	6p21.1	BYSL	BYSL			ENSG00000112578	NA	NA	rs9349203-?	rs9349203	0	9349203	intron_variant	0	NR	5E-8	7.30103		0.024	[0.015-0.032] unit increase	Illumina [12039492]	N
48	rs7209222	2.15695e-08	17	40536396	rs8070763	0.00137867	Human papilloma virus 16 positive oropharyngeal cancer	44522	34642315	Ferreiro-Iglesias A	44481	Nat Commun	www.ncbi.nlm.nih.gov/pubmed/34642315	Germline determinants of humoral immune response to HPV-16 protect against oropharyngeal cancer.	1,078 European ancestry cases, 5,256 European ancestry controls	NA	17q21.2		STAT3			ENSG00000168610	NA	NA	rs8070763-C	rs8070763	0	8070763	intron_variant	0	NR	2E-6	5.69897		0.7607		Illumina [7574753] (imputed)	N
31	rs600038	1.32385e-10	9	136239399	rs3758348	0.00138365	Blood protein levels	43886	28915241	Ahsan M	42993	PLoS Genet	www.ncbi.nlm.nih.gov/pubmed/28915241	The relative contribution of DNA methylation and genetic variants on protein biomarkers for human diseases.	up to 961 individuals	NA	9q34.2	NR	SURF4, SURF4			ENSG00000280951, ENSG00000148248	NA	NA	rs3758348-?	rs3758348	0	3758348	intron_variant	0	NR	3E-21	20.5229	(PECAM-1)	0.684233	[0.54-0.83] unit decrease	Illumina [11901634] (imputed)	N
33	rs12761299	5.33447e-09	10	81762640	rs10887331	0.00138572	Pulmonary surfactant-associated protein D levels	45096	36349687	Png G	44874	Hum Mol Genet	www.ncbi.nlm.nih.gov/pubmed/36349687	Identifying causal serum protein-cardiometabolic trait relationships using whole genome sequencing.	2,914 Greek (founder/geneitc isolate) individuals	NA	10q22.3		DPY19L2P5 - C1DP3	ENSG00000225100	ENSG00000224760		19644	21853	rs10887331-?	rs10887331	0	10887331	intergenic_variant	1	NR	2E-43	42.699		0.488	[0.42-0.56] unit decrease	Illumina [30596778]	N
5	rs138207102	3.25732e-08	1	155584194	rs564968560	0.00140014	Serum cancer antigen 15.3 levels	43879	31666285	Olafsson S	43768	Cancer Epidemiol Biomarkers Prev	www.ncbi.nlm.nih.gov/pubmed/31666285	Common and rare sequence variants influencing tumor biomarkers in blood.	7,107 Icelandic ancestry individuals	NA	1q22	MSTO1	MSTO1			ENSG00000125459	NA	NA	rs564968560-A	rs564968560	0	564968560	3_prime_UTR_variant	0	0.02	1E-11	11		0.37	[0.48-0.27] unit decrease	Illumina [NR] (imputed)	N
8	rs2075186	1.005e-18	2	102729874	rs874953	0.00142874	Asthma (childhood onset)	43938	31669095	Zhu Z	43762	J Allergy Clin Immunol	www.ncbi.nlm.nih.gov/pubmed/31669095	Shared Genetic and Experimental Links between Obesity-Related Traits and Asthma Subtypes in UK Biobank.	13,435 European ancestry cases, 393,186 European ancestry controls	NA	2q12.1	NR	IL1R1			ENSG00000115594	NA	NA	rs874953-?	rs874953	0	874953	intron_variant	0	NR	7E-10	9.1549		NA		Affymetrix [~ 8270000] (imputed)	N
48	rs7209222	2.15695e-08	17	40519925	rs957971	0.0014331	Mean spheric corpuscular volume	44092	32888494	Vuckovic D	44075	Cell	www.ncbi.nlm.nih.gov/pubmed/32888494	The Polygenic and Monogenic Basis of Blood Traits and Diseases.	408,112 British individuals	NA	17q21.2	STAT3	STAT3			ENSG00000168610	NA	NA	rs957971-G	rs957971	0	957971	intron_variant	0	0.650261	6E-13	12.2218		0.0171793	[0.013-0.022] unit decrease	Affymetrix [93095623] (imputed)	N
40	rs5023077	4.8776e-15	12	133045644	rs10747086	0.00143384	Drinks per week	44909	36477530	Saunders GRB	44902	Nature	www.ncbi.nlm.nih.gov/pubmed/36477530	Genetic diversity fuels gene discovery for tobacco and alcohol use.	2,965,643 European ancestry, East Asian ancestry, Hispanic or Latin American, African ancestry individuals	NA	12q24.33		GALNT9 - FBRSL1	ENSG00000182870	ENSG00000112787		139469	20493	rs10747086-C	rs10747086	0	10747086	intergenic_variant	1	0.755	1E-9	9		0.00603	[0.0041-0.008] unit decrease	NR [NR] (imputed)	N
17	rs34712979	8.33067e-19	4	106843958	rs7664805	0.00144158	Post bronchodilator FEV1/FVC ratio	42657	26634245	Lutz SM	42341	BMC Genet	www.ncbi.nlm.nih.gov/pubmed/26634245	A genome-wide association study identifies risk loci for spirometric measures among smokers of European and African ancestry.	10,094 European ancestry current and former smoker individuals, 3,260 African American current and former smoker individuals, 178 current and former smoker individuals	NA	4q24	NPNT	NPNT			ENSG00000168743	NA	NA	rs7664805-C	rs7664805	0	7664805	intron_variant	0	0.084	3E-6	5.52288		0.028	unit decrease	Illumina [NR] (imputed)	N
17	rs34712979	8.33067e-19	4	106843958	rs7664805	0.00144158	Post bronchodilator FEV1	42657	26634245	Lutz SM	42341	BMC Genet	www.ncbi.nlm.nih.gov/pubmed/26634245	A genome-wide association study identifies risk loci for spirometric measures among smokers of European and African ancestry.	10,094 European ancestry current and former smoker individuals, 3,260 African American current and former smoker individuals, 178 current and former smoker individuals	NA	4q24	NPNT	NPNT			ENSG00000168743	NA	NA	rs7664805-C	rs7664805	0	7664805	intron_variant	0	0.085	1E-6	6		0.141	NR unit decrease	Illumina [NR] (imputed)	N
13	rs1134867	3.3363e-08	3	47961604	rs12631365	0.00145799	COVID-19 (hospitalized covid vs population)	45099	37198478	Pairo-Castineira E	45063	Nature	www.ncbi.nlm.nih.gov/pubmed/37198478	GWAS and meta-analysis identifies 49 genetic variants underlying critical COVID-19.	763 African ancestry cases, 24,850 African ancestry controls, 218 admixed American ancestry cases, 94,318 admixed American ancestry controls, 414 East Asian ancestry cases, 816 East Asian ancestry controls, 16,627 European ancestry cases, 749,207 European ancestry controls, 3,533 European, African or admixed American ancestry cases, 1,700 European, African or admixed American ancestry controls, 1,171 South Asian ancestry cases, 5,489 South Asian ancestry controls, 93 other admixed ancestry cases, 645 other admixed ancestry controls, 22,637 cases, 2,052,436 controls	NA	3p21.31		MAP4			ENSG00000047849	NA	NA	rs12631365-C	rs12631365	0	12631365	intron_variant	0	NR	3E-8	7.52288	(conditional)	1	[1.02-1.06]	Illumina [NR] (imputed)	N
10	rs12151726	1.824e-08	2	198954774	rs11684176	0.00146088	Mean corpuscular hemoglobin	43504	30595370	Kichaev G	43461	Am J Hum Genet	www.ncbi.nlm.nih.gov/pubmed/30595370	Leveraging Polygenic Functional Enrichment to Improve GWAS Power.	approximately 443,000 European ancestry individuals	NA	2q33.1		PLCL1			ENSG00000115896	NA	NA	rs11684176-?	rs11684176	0	11684176	intron_variant	0	NR	4E-9	8.39794		NA		NR [~ 8900000] (imputed)	N
10	rs12151726	1.824e-08	2	198954774	rs11684176	0.00146088	Morning vs. evening chronotype	42712	26835600	Hu Y	42402	Nat Commun	www.ncbi.nlm.nih.gov/pubmed/26835600	GWAS of 89,283 individuals identifies genetic variants associated with self-reporting of being a morning person.	38,937 European ancestry morning chronotype individuals, 50,346 European ancestry evening chronotype individuals	NA	2q33.1	NR	PLCL1			ENSG00000115896	NA	NA	rs11684176-?	rs11684176	0	11684176	intron_variant	0	NR	1E-9	9		NA		Illumina [7427422] (imputed)	N
10	rs12151726	1.824e-08	2	198954774	rs11684176	0.00146088	Systemic lupus erythematosus	44370	33272962	Yin X	44168	Ann Rheum Dis	www.ncbi.nlm.nih.gov/pubmed/33272962	Meta-analysis of 208370 East Asians identifies 113 susceptibility loci for systemic lupus erythematosus.	13,377 East Asian ancestry cases, 194,993 East Asian ancestry controls	NA	2q33.1	NR	PLCL1			ENSG00000115896	NA	NA	rs11684176-T	rs11684176	0	11684176	intron_variant	0	0.25	2E-14	13.699		1.146	[1.11-1.18]	Illumina [11270530] (imputed)	N
10	rs12151726	1.824e-08	2	198954774	rs11684176	0.00146088	Mean corpuscular hemoglobin	44544	34594039	Sakaue S	44469	Nat Genet	www.ncbi.nlm.nih.gov/pubmed/34594039	A cross-population atlas of genetic associations for 220 human phenotypes.	350,472 European ancestry individuals, 128,028 East Asian ancestry individuals	NA	2q33.1		PLCL1			ENSG00000115896	NA	NA	rs11684176-T	rs11684176	0	11684176	intron_variant	0	NR	3E-8	7.52288		0.0114	[0.0075-0.0153] unit decrease	Affymetrix, Illumina [20535878] (imputed)	N
13	rs1134867	3.3363e-08	3	48108442	rs6771917	0.00146558	Medication use (calcium channel blockers)	43637	31015401	Wu Y	43578	Nat Commun	www.ncbi.nlm.nih.gov/pubmed/31015401	Genome-wide association study of medication-use and associated disease in the UK Biobank.	31,904 European ancestry cases, 172,474 European ancestry controls	NA	3p21.31	MAP4	MAP4			ENSG00000047849	NA	NA	rs6771917-T	rs6771917	0	6771917	intron_variant	0	0.240852	1E-8	8		0.053709	[0.035-0.072] unit decrease	Affymetrix [7288503] (imputed)	N
50	rs12940887	2.2915e-10	17	47481374	rs4987082	0.00147013	Lung function (FEV1/FVC)	43504	30595370	Kichaev G	43461	Am J Hum Genet	www.ncbi.nlm.nih.gov/pubmed/30595370	Leveraging Polygenic Functional Enrichment to Improve GWAS Power.	approximately 370,000 European ancestry individuals	NA	17q21.33		ZNF652 - PHB	ENSG00000198740	ENSG00000167085		41539	40	rs4987082-?	rs4987082	0	4987082	intron_variant	1	NR	3E-15	14.5229		NA		NR [~ 8900000] (imputed)	N
50	rs12940887	2.2915e-10	17	47481374	rs4987082	0.00147013	Appendicular lean mass	43868	31761296	Hernandez Cordero AI	43790	Am J Hum Genet	www.ncbi.nlm.nih.gov/pubmed/31761296	Genome-wide Associations Reveal Human-Mouse Genetic Convergence and Modifiers of Myogenesis, CPNE1 and STC2.	85,750 European ancestry middle-aged adult individuals	NA	17q21.33	NR	ZNF652 - PHB	ENSG00000198740	ENSG00000167085		41539	40	rs4987082-C	rs4987082	0	4987082	intron_variant	1	0.429999	3E-9	8.52288		0.0585267	[0.039-0.078] unit increase	Affymetrix [21375087] (imputed)	N
49	rs3785884	1.01377e-11	17	44363929	rs2696500	0.00147636	Neurociticism	43487	29500382	Nagel M	43161	Nat Commun	www.ncbi.nlm.nih.gov/pubmed/29500382	Item-level analyses reveal genetic heterogeneity in neuroticism.	380,506 European ancestry individuals	NA	17q21.31	NR	ARL17B, ARL17B, ARL17B			ENSG00000275748, ENSG00000276276, ENSG00000228696	NA	NA	rs2696500-T	rs2696500	0	2696500	3_prime_UTR_variant	0	0.214048	4E-29	28.3979		11.21	z score increase	NR [10847151] (imputed)	N
4	rs7515509	1.61825e-08	1	78305492	rs1539738	0.00147825	COVID-19 hospitalization or rheumatoid arthritis (MTAG)	44985	36762574	Yao M	44967	J Med Virol	www.ncbi.nlm.nih.gov/pubmed/36762574	Disentangling the common genetic architecture and causality of rheumatoid arthritis and systemic lupus erythematosus with COVID-19 outcomes: genome-wide cross trait analysis and bi-directional Mendelian randomization study.	32,519 European ancestry COVID-19 hospitalization cases, 14,361 European ancestry RA cases, 2,106,728 European ancestry controls	NA	1p31.1		MIGA1			ENSG00000180488	NA	NA	rs1539738-?	rs1539738	0	1539738	intron_variant	0	NR	3E-9	8.52288		NA		NR [NR]	N
4	rs7515509	1.61825e-08	1	78305492	rs1539738	0.00147825	Multi-trait sex score	45103	37277458	Vosberg DE	45082	Sci Rep	www.ncbi.nlm.nih.gov/pubmed/37277458	The genetics of a "femaleness/maleness" score in cardiometabolic traits in the UK biobank.	141,980 European ancestry males	NA	1p31.1		MIGA1			ENSG00000180488	NA	NA	rs1539738-?	rs1539738	0	1539738	intron_variant	0	NR	4E-8	7.39794		NA		Affymetrix [8644321] (imputed)	N
24	rs11978564	5.59718e-10	7	20666812	rs12154301	0.00150657	Height	44966	36224396	Yengo L	44846	Nature	www.ncbi.nlm.nih.gov/pubmed/36224396	A saturated map of common genetic variants associated with human height.	5,314,291 European ancestry, Hispanic or Latin American, East Asian ancestry, African ancestry, South Asian ancestry individuals	NA	7p21.1		ABCB5			ENSG00000004846	NA	NA	rs12154301-A	rs12154301	0	12154301	intron_variant	0	0.1396	1E-68	68		0.0162	[0.014-0.018] unit decrease	Affymetrix, Illumina [1385132] (imputed)	N
9	rs144569746	9.12921e-11	2	111932122	rs6726007	0.00150782	Hemoglobin A1c levels	44544	34594039	Sakaue S	44469	Nat Genet	www.ncbi.nlm.nih.gov/pubmed/34594039	A cross-population atlas of genetic associations for 220 human phenotypes.	344,182 European ancestry individuals, 71,221 East Asian ancestry individuals	NA	2q13		MIR4435-2HG			ENSG00000172965	NA	NA	rs6726007-T	rs6726007	0	6726007	intron_variant	0	NR	1E-11	11		0.0138	[0.0099-0.0177] unit decrease	Affymetrix, Illumina [20525742] (imputed)	N
44	rs11071559	2.59618e-12	15	61034496	rs7168905	0.00150944	Height	44966	36224396	Yengo L	44846	Nature	www.ncbi.nlm.nih.gov/pubmed/36224396	A saturated map of common genetic variants associated with human height.	5,314,291 European ancestry, Hispanic or Latin American, East Asian ancestry, African ancestry, South Asian ancestry individuals	NA	15q22.2		RORA			ENSG00000069667	NA	NA	rs7168905-G	rs7168905	0	7168905	intron_variant	0	0.3985	5E-31	30.301		0.0075	[0.0061-0.0089] unit increase	Affymetrix, Illumina [1385132] (imputed)	N
57	rs6117319	3.04684e-10	20	6620893	rs967417	0.00151761	Height	39630	18391951	Gudbjartsson DF	39544	Nat Genet	www.ncbi.nlm.nih.gov/pubmed/18391951	Many sequence variants affecting diversity of adult human height.	30,968 European ancestry individuals	8,541 European ancestry individuals	20p12.3	BMP2	CASC20 - LINC01713	ENSG00000229876	ENSG00000228482		111787	90834	rs967417-C	rs967417	0	967417	intergenic_variant	1	0.53	2E-8	7.69897		4.3	[2.73-5.87] % s.d. increase	Affymetrix, Illumina [up to 304226]	N
57	rs6117319	3.04684e-10	20	6620893	rs967417	0.00151761	Height	43648	31217584	Wojcik GL	43635	Nature	www.ncbi.nlm.nih.gov/pubmed/31217584	Genetic analyses of diverse populations improves discovery for complex traits.	17,286 African American individuals, 22,192 Hispanic/Latino individuals, 4,680 Asian ancestry individuals, 3,939 Native Hawaiian ancestry individuals, 647 Native American ancestry individuals, 1,052 individuals	NA	20p12.3	NR	CASC20 - LINC01713	ENSG00000229876	ENSG00000228482		111787	90834	rs967417-?	rs967417	0	967417	intergenic_variant	1	NR	1E-6	6		0.0308269	[0.018-0.043] unit decrease	Illumina [34656550] (imputed)	N
57	rs6117319	3.04684e-10	20	6620893	rs967417	0.00151761	Height	44778	35831902	Chiou JS	44755	BMC Med	www.ncbi.nlm.nih.gov/pubmed/35831902	Your height affects your health: genetic determinants and health-related outcomes in Taiwan.	67,452 Han Chinese ancestry individuals	NA	20p12.3		CASC20 - LINC01713	ENSG00000229876	ENSG00000228482		111787	90834	rs967417-G	rs967417	0	967417	intergenic_variant	1	NR	1E-6	6		0.033	[0.02-0.046] unit increase	Affymetrix [NR] (imputed)	N
57	rs6117319	3.04684e-10	20	6620893	rs967417	0.00151761	Plateletcrit	44092	32888494	Vuckovic D	44075	Cell	www.ncbi.nlm.nih.gov/pubmed/32888494	The Polygenic and Monogenic Basis of Blood Traits and Diseases.	408,112 British individuals	NA	20p12.3		CASC20 - LINC01713	ENSG00000229876	ENSG00000228482		111787	90834	rs967417-A	rs967417	0	967417	intergenic_variant	1	0.457729	7E-13	12.1549		0.0162087	[0.012-0.021] unit decrease	Affymetrix [93095623] (imputed)	N
57	rs6117319	3.04684e-10	20	6620893	rs967417	0.00151761	Height	44966	36224396	Yengo L	44846	Nature	www.ncbi.nlm.nih.gov/pubmed/36224396	A saturated map of common genetic variants associated with human height.	4,080,687 European ancestry individuals	49,160 European ancestry individuals	20p12.3		CASC20 - LINC01713	ENSG00000229876	ENSG00000228482		111787	90834	rs967417-A	rs967417	0	967417	intergenic_variant	1	0.4594	1E-300	300		0.0413	[0.04-0.043] unit decrease	Affymetrix, Illumina [1385132] (imputed)	N
57	rs6117319	3.04684e-10	20	6620893	rs967417	0.00151761	Height	44966	36224396	Yengo L	44846	Nature	www.ncbi.nlm.nih.gov/pubmed/36224396	A saturated map of common genetic variants associated with human height.	5,314,291 European ancestry, Hispanic or Latin American, East Asian ancestry, African ancestry, South Asian ancestry individuals	NA	20p12.3		CASC20 - LINC01713	ENSG00000229876	ENSG00000228482		111787	90834	rs967417-A	rs967417	0	967417	intergenic_variant	1	0.479	1E-300	300		0.041	[0.04-0.042] unit decrease	Affymetrix, Illumina [1385132] (imputed)	N
31	rs600038	1.32385e-10	9	136267149	rs17474001	0.00156726	Blood protein levels	43886	28915241	Ahsan M	42993	PLoS Genet	www.ncbi.nlm.nih.gov/pubmed/28915241	The relative contribution of DNA methylation and genetic variants on protein biomarkers for human diseases.	up to 961 individuals	NA	9q34.2	NR	STKLD1, STKLD1			ENSG00000198870, ENSG00000281245	NA	NA	rs17474001-?	rs17474001	0	17474001	intron_variant	0	NR	1E-24	24	(E-selectin)	0.7486	[0.61-0.89] unit decrease	Illumina [11901634] (imputed)	N
43	rs117293456	5.96693e-09	14	98597420	rs76715069	0.00157397	Age at first sexual intercourse	44404	34211149	Mills MC	44378	Nat Hum Behav	www.ncbi.nlm.nih.gov/pubmed/34211149	Identification of 371 genetic variants for age at first sex and birth linked to externalising behaviour.	397,338 European ancestry individuals	NA	14q32.2	LINC01550	NA - LINC02295		ENSG00000258511		NA	4991	rs76715069-G	rs76715069	0	76715069	intron_variant	1	0.791881	2E-14	13.699		0.0195856	[0.015-0.025] unit increase	NR [16516521] (imputed)	N
49	rs3785884	1.01377e-11	17	44343370	rs2696694	0.00158728	White matter microstructure (mean diusivities)	43866	31666681	Zhao B	43768	Mol Psychiatry	www.ncbi.nlm.nih.gov/pubmed/31666681	Large-scale GWAS reveals genetic architecture of brain white matter microstructure and genetic overlap with cognitive and mental health traits (n = 17,706).	17,706 European ancestry individuals	NA	17q21.31	NR	MAPK8IP1P1 - ARL17B	ENSG00000281283	ENSG00000228696		20960	8780	rs2696694-?	rs2696694	0	2696694	regulatory_region_variant	1	NR	3E-8	7.52288	(Anterior limb of internal capsule)	NA		NR [8955960] (imputed)	N
49	rs3785884	1.01377e-11	17	44343370	rs2696694	0.00158728	White matter microstructure (mean diusivities)	43866	31666681	Zhao B	43768	Mol Psychiatry	www.ncbi.nlm.nih.gov/pubmed/31666681	Large-scale GWAS reveals genetic architecture of brain white matter microstructure and genetic overlap with cognitive and mental health traits (n = 17,706).	17,706 European ancestry individuals	NA	17q21.31	NR	MAPK8IP1P1 - ARL17B	ENSG00000281283	ENSG00000228696		20960	8780	rs2696694-?	rs2696694	0	2696694	regulatory_region_variant	1	NR	6E-9	8.22185	(Genu of corpus callosum)	NA		NR [8955960] (imputed)	N
49	rs3785884	1.01377e-11	17	44343370	rs2696694	0.00158728	White matter microstructure (fractional anisotropy)	43866	31666681	Zhao B	43768	Mol Psychiatry	www.ncbi.nlm.nih.gov/pubmed/31666681	Large-scale GWAS reveals genetic architecture of brain white matter microstructure and genetic overlap with cognitive and mental health traits (n = 17,706).	17,706 European ancestry individuals	NA	17q21.31	NR	MAPK8IP1P1 - ARL17B	ENSG00000281283	ENSG00000228696		20960	8780	rs2696694-?	rs2696694	0	2696694	regulatory_region_variant	1	NR	6E-9	8.22185	(Anterior limb of internal capsule)	NA		NR [8955960] (imputed)	N
49	rs3785884	1.01377e-11	17	44343370	rs2696694	0.00158728	White matter microstructure (radial diusivities)	43866	31666681	Zhao B	43768	Mol Psychiatry	www.ncbi.nlm.nih.gov/pubmed/31666681	Large-scale GWAS reveals genetic architecture of brain white matter microstructure and genetic overlap with cognitive and mental health traits (n = 17,706).	17,706 European ancestry individuals	NA	17q21.31	NR	MAPK8IP1P1 - ARL17B	ENSG00000281283	ENSG00000228696		20960	8780	rs2696694-?	rs2696694	0	2696694	regulatory_region_variant	1	NR	2E-9	8.69897	(Anterior limb of internal capsule)	NA		NR [8955960] (imputed)	N
9	rs144569746	9.12921e-11	2	111931350	rs2165107	0.00158847	Lymphocyte percentage of white cells	44092	32888494	Vuckovic D	44075	Cell	www.ncbi.nlm.nih.gov/pubmed/32888494	The Polygenic and Monogenic Basis of Blood Traits and Diseases.	408,112 British individuals	NA	2q13		MIR4435-2HG			ENSG00000172965	NA	NA	rs2165107-G	rs2165107	0	2165107	intron_variant	0	0.462382	8E-13	12.0969		0.0159797	[0.012-0.02] unit increase	Affymetrix [93095623] (imputed)	N
10	rs12151726	1.824e-08	2	198560623	rs371468817	0.00162619	Monocyte count	44544	34594039	Sakaue S	44469	Nat Genet	www.ncbi.nlm.nih.gov/pubmed/34594039	A cross-population atlas of genetic associations for 220 human phenotypes.	349,856 European ancestry individuals, 95,119 East Asian ancestry individuals	NA	2q33.1		RFTN2 - MARS2	ENSG00000162944	ENSG00000247626		19854	9470	rs371468817-C	rs371468817	0	371468817	intron_variant	1	NR	2E-8	7.69897		0.0164	[0.011-0.022] unit decrease	Affymetrix, Illumina [20531031] (imputed)	N
28	rs1570203	3.49636e-09	9	4114245	rs617732	0.00162633	Height	44966	36224396	Yengo L	44846	Nature	www.ncbi.nlm.nih.gov/pubmed/36224396	A saturated map of common genetic variants associated with human height.	5,314,291 European ancestry, Hispanic or Latin American, East Asian ancestry, African ancestry, South Asian ancestry individuals	NA	9p24.2		GLIS3			ENSG00000107249	NA	NA	rs617732-A	rs617732	0	617732	intron_variant	0	0.236	2E-41	40.699		0.0099	[0.0085-0.0113] unit increase	Affymetrix, Illumina [1385132] (imputed)	N
27	rs13275219	4.64681e-08	8	81318892	rs10091870	0.00164095	Asthma (adult onset)	43938	31669095	Zhu Z	43762	J Allergy Clin Immunol	www.ncbi.nlm.nih.gov/pubmed/31669095	Shared Genetic and Experimental Links between Obesity-Related Traits and Asthma Subtypes in UK Biobank.	33,418 European ancestry cases, 393,186 European ancestry controls	NA	8q21.13	NR	RNU6-1213P - Y_RNA	ENSG00000252884	ENSG00000200769		1048	77932	rs10091870-?	rs10091870	0	10091870	intron_variant	1	NR	4E-9	8.39794		NA		Affymetrix [~ 8270000] (imputed)	N
48	rs7209222	2.15695e-08	17	40499533	rs6503695	0.00164286	Crohn's disease	42575	26192919	Liu JZ	42205	Nat Genet	www.ncbi.nlm.nih.gov/pubmed/26192919	Association analyses identify 38 susceptibility loci for inflammatory bowel disease and highlight shared genetic risk across populations.	5,956 European ancestry cases, 14,927 European ancestry controls	14,594 European ancestry cases, 26,715 European ancestry controls, 151 Iranian ancestry cases, 342 Iranian ancestry controls, 184 Indian ancestry cases, 990 Indian ancestry controls, 1,690 East Asian ancestry cases, 3,719 East Asian ancestry controls	17q21.2	NR	STAT3			ENSG00000168610	NA	NA	rs6503695-?	rs6503695	0	6503695	intron_variant	0	NR	1E-14	14	(EA)	NA		Affymetrix, Illumina [~ 9000000] (imputed)	N
57	rs6117319	3.04684e-10	20	6452982	rs6085568	0.00167931	Height	43606	30595370	Kichaev G	43461	Am J Hum Genet	www.ncbi.nlm.nih.gov/pubmed/30595370	Leveraging Polygenic Functional Enrichment to Improve GWAS Power.	approximately 458,000 European ancestry individuals	NA	20p12.3		CASC20			ENSG00000229876	NA	NA	rs6085568-?	rs6085568	0	6085568	intron_variant	0	NR	2E-11	10.699		NA		NR [~ 8900000] (imputed)	N
55	rs7250497	1.27763e-14	19	46310512	rs12462616	0.00168383	Alzheimer’s disease polygenic risk score (upper quantile vs lower quantile)	44791	35589863	Gouveia C	44700	Sci Rep	www.ncbi.nlm.nih.gov/pubmed/35589863	Genome-wide association of polygenic risk extremes for Alzheimer's disease in the UK Biobank.	18,892 European ancestry high risk individuals, 18,892 European ancestry low risk individuals	NA	19q13.32		RSPH6A			ENSG00000104941	NA	NA	rs12462616-?	rs12462616	0	12462616	intron_variant	0	NR	2E-8	7.69897		NA		NR [NR]	N
49	rs3785884	1.01377e-11	17	44355602	rs2696532	0.00170293	Feeling guilty	43487	29500382	Nagel M	43161	Nat Commun	www.ncbi.nlm.nih.gov/pubmed/29500382	Item-level analyses reveal genetic heterogeneity in neuroticism.	373,380 European ancestry individuals	NA	17q21.31	NR	ARL17B, ARL17B, ARL17B			ENSG00000275748, ENSG00000276276, ENSG00000228696	NA	NA	rs2696532-A	rs2696532	0	2696532	intron_variant	0	0.212157	4E-8	7.39794		5.49	z score decrease	NR [10847151] (imputed)	N
17	rs34712979	8.33067e-19	4	106841962	rs6856422	0.00171402	Lung function (FEV1)	43699	26635082	Soler Artigas M	42342	Nat Commun	www.ncbi.nlm.nih.gov/pubmed/26635082	Sixteen new lung function signals identified through 1000 Genomes Project reference panel imputation.	38,199 European ancestry adults	54,550 European ancestry adults, 5,062 children	4q24	NPNT	NPNT			ENSG00000168743	NA	NA	rs6856422-G	rs6856422	0	6856422	intron_variant	0	NR	6E-15	14.2218	(adults)	0.04	[0.03-0.05] unit decrease	Affymetrix, Illumina [8694268] (imputed)	N
17	rs34712979	8.33067e-19	4	106841962	rs6856422	0.00171402	Lung function (FEV1/FVC)	43699	26635082	Soler Artigas M	42342	Nat Commun	www.ncbi.nlm.nih.gov/pubmed/26635082	Sixteen new lung function signals identified through 1000 Genomes Project reference panel imputation.	38,199 European ancestry adults	54,550 European ancestry adults, 5,062 children	4q24	NPNT	NPNT			ENSG00000168743	NA	NA	rs6856422-G	rs6856422	0	6856422	intron_variant	0	NR	2E-23	22.699	(adults)	0.051	[0.041-0.061] unit decrease	Affymetrix, Illumina [8694268] (imputed)	N
10	rs12151726	1.824e-08	2	198598585	rs1065952	0.00174889	Right hippocampal volume	45105	37337106	Liu N	45096	Nat Genet	www.ncbi.nlm.nih.gov/pubmed/37337106	Cross-ancestry genome-wide association meta-analyses of hippocampal and subfield volumes.	65,791 European ancestry, East Asian ancestry individuals	NA	2q33.1		BOLL			ENSG00000152430	NA	NA	rs1065952-T	rs1065952	0	1065952	intron_variant	0	0.24295	4E-9	8.39794		0.0330776	[0.022-0.044] unit decrease	NR [5048682] (imputed)	N
45	rs35251008	3.54085e-08	15	67653682	rs72745470	0.00174916	Bipolar disorder	43655	31043756	Stahl EA	43586	Nat Genet	www.ncbi.nlm.nih.gov/pubmed/31043756	Genome-wide association study identifies 30 loci associated with bipolar disorder.	20,352 European ancestry cases, 31,358 European ancestry controls	9,412 European ancestry cases, 137,760 European ancestry controls	15q23	SMAD3, AAGAB, IQCH, IQCH-AS1	IQCH-AS1, IQCH			ENSG00000259673, ENSG00000103599	NA	NA	rs72745470-G	rs72745470	0	72745470	intron_variant	0	0.374	1E-7	7		1.0661		NR [9372253] (imputed)	N
39	rs10774679	4.66102e-11	12	113450200	rs1297597	0.00175448	Eosinophil counts	43504	30595370	Kichaev G	43461	Am J Hum Genet	www.ncbi.nlm.nih.gov/pubmed/30595370	Leveraging Polygenic Functional Enrichment to Improve GWAS Power.	approximately 440,000 European ancestry individuals	NA	12q24.13		OAS2 - IMMP1LP2	ENSG00000111335	ENSG00000258159		672	3212	rs1297597-?	rs1297597	0	1297597	intron_variant	1	NR	5E-11	10.301		NA		NR [~ 8900000] (imputed)	N
57	rs6117319	3.04684e-10	20	6603622	rs994308	0.00176131	Colorectal cancer or advanced adenoma	43613	30510241	Huyghe JR	43437	Nat Genet	www.ncbi.nlm.nih.gov/pubmed/30510241	Discovery of common and rare genetic risk variants for colorectal cancer.	55,105 European ancestry cases, 3,026 East Asian ancestry cases, 65,079 European ancestry controls, 2,268 East Asian ancestry controls	NA	20p12.3	BMP2	CASC20 - LINC01713	ENSG00000229876	ENSG00000228482		94516	108105	rs994308-C	rs994308	0	994308	intergenic_variant	1	0.5939	5E-18	17.301		1.08	[1.06-1.10]	Affymetrix, Illumina [16900397] (imputed)	N
57	rs6117319	3.04684e-10	20	6603622	rs994308	0.00176131	Colorectal cancer	44995	36539618	Fernandez-Rozadilla C	44915	Nat Genet	www.ncbi.nlm.nih.gov/pubmed/36539618	Deciphering colorectal cancer genetics through multi-omic analysis of 100,204 cases and 154,587 controls of European and east Asian ancestries.	21,731 European ancestry cases, 47,444 European ancestry controls, 78,473 East Asian ancestry cases, 107,143 East Asian ancestry controls	NA	20p12.3		CASC20 - LINC01713	ENSG00000229876	ENSG00000228482		94516	108105	rs994308-T	rs994308	0	994308	intergenic_variant	1	NR	7E-24	23.1549		0.069	[0.055-0.083] unit decrease	Affymetrix, Illumina [22200000] (imputed)	N
57	rs6117319	3.04684e-10	20	6603622	rs994308	0.00176131	Height	44544	34594039	Sakaue S	44469	Nat Genet	www.ncbi.nlm.nih.gov/pubmed/34594039	A cross-population atlas of genetic associations for 220 human phenotypes.	165,056 East Asian ancestry individuals	NA	20p12.3		CASC20 - LINC01713	ENSG00000229876	ENSG00000228482		94516	108105	rs994308-T	rs994308	0	994308	intergenic_variant	1	0.857128	3E-15	14.5229		0.0227206	[0.017-0.028] unit decrease	Illumina [13479295] (imputed)	N
36	rs174551	6.3109e-10	11	61618169	rs61897795	0.00176149	Lymphocyte percentage of white cells	44092	32888494	Vuckovic D	44075	Cell	www.ncbi.nlm.nih.gov/pubmed/32888494	The Polygenic and Monogenic Basis of Blood Traits and Diseases.	408,112 British individuals	NA	11q12.2	FADS2	FADS2			ENSG00000134824	NA	NA	rs61897795-G	rs61897795	0	61897795	intron_variant	0	0.16397	7E-11	10.1549		0.0195271	[0.014-0.025] unit increase	Affymetrix [93095623] (imputed)	N
36	rs174551	6.3109e-10	11	61618169	rs61897795	0.00176149	Neutrophil count	42977	27863252	Astle WJ	42691	Cell	www.ncbi.nlm.nih.gov/pubmed/27863252	The Allelic Landscape of Human Blood Cell Trait Variation and Links to Common Complex Disease.	170,702 European ancestry individuals	NA	11q12.2	FADS2	FADS2			ENSG00000134824	NA	NA	rs61897795-G	rs61897795	0	61897795	intron_variant	0	0.1643	6E-12	11.2218		0.0335628	[0.024-0.043] unit decrease	Affymetrix [~ 2500000] (imputed)	N
36	rs174551	6.3109e-10	11	61618169	rs61897795	0.00176149	Sum basophil neutrophil counts	42977	27863252	Astle WJ	42691	Cell	www.ncbi.nlm.nih.gov/pubmed/27863252	The Allelic Landscape of Human Blood Cell Trait Variation and Links to Common Complex Disease.	170,143 European ancestry individuals	NA	11q12.2	FADS2	FADS2			ENSG00000134824	NA	NA	rs61897795-G	rs61897795	0	61897795	intron_variant	0	0.1643	4E-12	11.3979		0.0339965	[0.024-0.044] unit decrease	Affymetrix [~ 2500000] (imputed)	N
36	rs174551	6.3109e-10	11	61618169	rs61897795	0.00176149	Mean platelet volume	44092	32888494	Vuckovic D	44075	Cell	www.ncbi.nlm.nih.gov/pubmed/32888494	The Polygenic and Monogenic Basis of Blood Traits and Diseases.	408,112 British individuals	NA	11q12.2	FADS2	FADS2			ENSG00000134824	NA	NA	rs61897795-G	rs61897795	0	61897795	intron_variant	0	0.164742	5E-13	12.301		0.0286294	[0.021-0.036] unit decrease	Affymetrix [93095623] (imputed)	N
36	rs174551	6.3109e-10	11	61618169	rs61897795	0.00176149	Mean reticulocyte volume	44092	32888494	Vuckovic D	44075	Cell	www.ncbi.nlm.nih.gov/pubmed/32888494	The Polygenic and Monogenic Basis of Blood Traits and Diseases.	408,112 British individuals	NA	11q12.2	FADS2	FADS2			ENSG00000134824	NA	NA	rs61897795-G	rs61897795	0	61897795	intron_variant	0	0.163979	2E-38	37.699		0.0393342	[0.033-0.045] unit decrease	Affymetrix [93095623] (imputed)	N
36	rs174551	6.3109e-10	11	61618169	rs61897795	0.00176149	Phosphatidylcholine-O(36:5)_[M+H]1+/Phosphatidylcholine-P(36:4)_[M+H]1+ levels	44609	34503513	Harshfield EL	44449	BMC Med	www.ncbi.nlm.nih.gov/pubmed/34503513	Genome-wide analysis of blood lipid metabolites in over 5000 South Asians reveals biological insights at cardiometabolic disease loci.	5,662 Pakistani ancestry individuals	NA	11q12.2		FADS2			ENSG00000134824	NA	NA	rs61897795-A	rs61897795	0	61897795	intron_variant	0	NR	8E-11	10.0969		0.0389	[0.027-0.051] unit increase	Illumina [6720657] (imputed)	N
36	rs174551	6.3109e-10	11	61618169	rs61897795	0.00176149	Phosphatidylcholine(37:4)_[M+H]1+/Phosphatidylethanolamine(40:3)_[M+H]1+ levels	44609	34503513	Harshfield EL	44449	BMC Med	www.ncbi.nlm.nih.gov/pubmed/34503513	Genome-wide analysis of blood lipid metabolites in over 5000 South Asians reveals biological insights at cardiometabolic disease loci.	5,662 Pakistani ancestry individuals	NA	11q12.2		FADS2			ENSG00000134824	NA	NA	rs61897795-A	rs61897795	0	61897795	intron_variant	0	NR	8E-11	10.0969		0.0378	[0.026-0.049] unit decrease	Illumina [6720657] (imputed)	N
36	rs174551	6.3109e-10	11	61618169	rs61897795	0.00176149	Cholesteryl ester(20:4)_[M+NH4]1+ levels	44609	34503513	Harshfield EL	44449	BMC Med	www.ncbi.nlm.nih.gov/pubmed/34503513	Genome-wide analysis of blood lipid metabolites in over 5000 South Asians reveals biological insights at cardiometabolic disease loci.	5,662 Pakistani ancestry individuals	NA	11q12.2		FADS2			ENSG00000134824	NA	NA	rs61897795-G	rs61897795	0	61897795	intron_variant	0	NR	8E-11	10.0969		0.0584	[0.041-0.076] unit increase	Illumina [6720657] (imputed)	N
36	rs174551	6.3109e-10	11	61618169	rs61897795	0.00176149	Phosphatidylcholine-O(40:5)_[M+H]1+/Phosphatidylcholine-P(40:4)_[M+H]1+ levels	44609	34503513	Harshfield EL	44449	BMC Med	www.ncbi.nlm.nih.gov/pubmed/34503513	Genome-wide analysis of blood lipid metabolites in over 5000 South Asians reveals biological insights at cardiometabolic disease loci.	5,662 Pakistani ancestry individuals	NA	11q12.2		FADS2			ENSG00000134824	NA	NA	rs61897795-C	rs61897795	0	61897795	intron_variant	0	NR	8E-11	10.0969		0.0794	[0.055-0.103] unit decrease	Illumina [6720657] (imputed)	N
36	rs174551	6.3109e-10	11	61618169	rs61897795	0.00176149	Phosphatidylcholine(36:3)_[M+H]1+/Phosphatidylethanolamine(39:3)_[M+H]1+/Phosphatidate(41:4)_[M+NH4]1+ levels	44609	34503513	Harshfield EL	44449	BMC Med	www.ncbi.nlm.nih.gov/pubmed/34503513	Genome-wide analysis of blood lipid metabolites in over 5000 South Asians reveals biological insights at cardiometabolic disease loci.	5,662 Pakistani ancestry individuals	NA	11q12.2		FADS2			ENSG00000134824	NA	NA	rs61897795-G	rs61897795	0	61897795	intron_variant	0	NR	8E-11	10.0969		0.153	[0.11-0.2] unit decrease	Illumina [6720657] (imputed)	N
36	rs174551	6.3109e-10	11	61618169	rs61897795	0.00176149	Phosphatidylcholine(36:3)_[M+OAc]1-/Phosphatidylserine(40:2)_[M-H]1- levels	44609	34503513	Harshfield EL	44449	BMC Med	www.ncbi.nlm.nih.gov/pubmed/34503513	Genome-wide analysis of blood lipid metabolites in over 5000 South Asians reveals biological insights at cardiometabolic disease loci.	5,662 Pakistani ancestry individuals	NA	11q12.2		FADS2			ENSG00000134824	NA	NA	rs61897795-G	rs61897795	0	61897795	intron_variant	0	NR	8E-11	10.0969		0.0476	[0.033-0.062] unit increase	Illumina [6720657] (imputed)	N
36	rs174551	6.3109e-10	11	61618169	rs61897795	0.00176149	Phosphatidylcholine(38:3)_[M+H]1+/Phosphatidylethanolamine(41:3)_[M+H]1+/Phosphatidate(43:4)_[M+NH4]1+ levels	44609	34503513	Harshfield EL	44449	BMC Med	www.ncbi.nlm.nih.gov/pubmed/34503513	Genome-wide analysis of blood lipid metabolites in over 5000 South Asians reveals biological insights at cardiometabolic disease loci.	5,662 Pakistani ancestry individuals	NA	11q12.2		FADS2			ENSG00000134824	NA	NA	rs61897795-C	rs61897795	0	61897795	intron_variant	0	NR	8E-11	10.0969		0.0976	[0.068-0.127] unit increase	Illumina [6720657] (imputed)	N
36	rs174551	6.3109e-10	11	61618169	rs61897795	0.00176149	Phosphatidylcholine-O(38:5)_[M+H]1+/Phosphatidylcholine-P(38:4)_[M+H]1+ levels	44609	34503513	Harshfield EL	44449	BMC Med	www.ncbi.nlm.nih.gov/pubmed/34503513	Genome-wide analysis of blood lipid metabolites in over 5000 South Asians reveals biological insights at cardiometabolic disease loci.	5,662 Pakistani ancestry individuals	NA	11q12.2		FADS2			ENSG00000134824	NA	NA	rs61897795-A	rs61897795	0	61897795	intron_variant	0	NR	8E-11	10.0969		0.0737	[0.051-0.096] unit decrease	Illumina [6720657] (imputed)	N
36	rs174551	6.3109e-10	11	61618169	rs61897795	0.00176149	Phosphatidylcholine(38:2)_[M+H]1+/Phosphatidylethanolamine(41:2)_[M+H]1+ levels	44609	34503513	Harshfield EL	44449	BMC Med	www.ncbi.nlm.nih.gov/pubmed/34503513	Genome-wide analysis of blood lipid metabolites in over 5000 South Asians reveals biological insights at cardiometabolic disease loci.	5,662 Pakistani ancestry individuals	NA	11q12.2		FADS2			ENSG00000134824	NA	NA	rs61897795-G	rs61897795	0	61897795	intron_variant	0	NR	8E-11	10.0969		0.0623	[0.043-0.081] unit increase	Illumina [6720657] (imputed)	N
36	rs174551	6.3109e-10	11	61618169	rs61897795	0.00176149	Phosphatidylcholine(37:4)_[M+H]1+/Phosphatidylethanolamine(40:4)_[M+H]1+/Phosphatidate(42:5)_[M+NH4]1+ levels	44609	34503513	Harshfield EL	44449	BMC Med	www.ncbi.nlm.nih.gov/pubmed/34503513	Genome-wide analysis of blood lipid metabolites in over 5000 South Asians reveals biological insights at cardiometabolic disease loci.	5,662 Pakistani ancestry individuals	NA	11q12.2		FADS2			ENSG00000134824	NA	NA	rs61897795-G	rs61897795	0	61897795	intron_variant	0	NR	8E-11	10.0969		0.0623	[0.043-0.081] unit increase	Illumina [6720657] (imputed)	N
36	rs174551	6.3109e-10	11	61618169	rs61897795	0.00176149	Phosphatidylcholine(38:3)_[M+OAc]1-/Phosphatidylserine(42:2)_[M-H]1- levels	44609	34503513	Harshfield EL	44449	BMC Med	www.ncbi.nlm.nih.gov/pubmed/34503513	Genome-wide analysis of blood lipid metabolites in over 5000 South Asians reveals biological insights at cardiometabolic disease loci.	5,662 Pakistani ancestry individuals	NA	11q12.2		FADS2			ENSG00000134824	NA	NA	rs61897795-G	rs61897795	0	61897795	intron_variant	0	NR	8E-11	10.0969		0.0732	[0.051-0.095] unit decrease	Illumina [6720657] (imputed)	N
36	rs174551	6.3109e-10	11	61618169	rs61897795	0.00176149	Phosphatidylcholine(38:4)_[M+H]1+/Phosphatidylethanolamine(41:4)_[M+H]1+ levels	44609	34503513	Harshfield EL	44449	BMC Med	www.ncbi.nlm.nih.gov/pubmed/34503513	Genome-wide analysis of blood lipid metabolites in over 5000 South Asians reveals biological insights at cardiometabolic disease loci.	5,662 Pakistani ancestry individuals	NA	11q12.2		FADS2			ENSG00000134824	NA	NA	rs61897795-C	rs61897795	0	61897795	intron_variant	0	NR	8E-11	10.0969		0.0503	[0.035-0.065] unit increase	Illumina [6720657] (imputed)	N
36	rs174551	6.3109e-10	11	61618169	rs61897795	0.00176149	Phosphatidylcholine(38:4)_[M+OAc]1-/Phosphatidylserine(42:3)_[M-H]1- levels	44609	34503513	Harshfield EL	44449	BMC Med	www.ncbi.nlm.nih.gov/pubmed/34503513	Genome-wide analysis of blood lipid metabolites in over 5000 South Asians reveals biological insights at cardiometabolic disease loci.	5,662 Pakistani ancestry individuals	NA	11q12.2		FADS2			ENSG00000134824	NA	NA	rs61897795-A	rs61897795	0	61897795	intron_variant	0	NR	8E-11	10.0969		0.0795	[0.056-0.103] unit decrease	Illumina [6720657] (imputed)	N
36	rs174551	6.3109e-10	11	61618169	rs61897795	0.00176149	Sphingomyelin(44:9)_[M+H]1- levels	44609	34503513	Harshfield EL	44449	BMC Med	www.ncbi.nlm.nih.gov/pubmed/34503513	Genome-wide analysis of blood lipid metabolites in over 5000 South Asians reveals biological insights at cardiometabolic disease loci.	5,662 Pakistani ancestry individuals	NA	11q12.2		FADS2			ENSG00000134824	NA	NA	rs61897795-G	rs61897795	0	61897795	intron_variant	0	NR	8E-11	10.0969		0.1503	[0.11-0.2] unit decrease	Illumina [6720657] (imputed)	N
36	rs174551	6.3109e-10	11	61618169	rs61897795	0.00176149	Fatty acid(20:3)_[M-H]1- levels	44609	34503513	Harshfield EL	44449	BMC Med	www.ncbi.nlm.nih.gov/pubmed/34503513	Genome-wide analysis of blood lipid metabolites in over 5000 South Asians reveals biological insights at cardiometabolic disease loci.	5,662 Pakistani ancestry individuals	NA	11q12.2		FADS2			ENSG00000134824	NA	NA	rs61897795-A	rs61897795	0	61897795	intron_variant	0	NR	8E-11	10.0969		0.0393	[0.027-0.051] unit decrease	Illumina [6720657] (imputed)	N
36	rs174551	6.3109e-10	11	61618169	rs61897795	0.00176149	1-stearoyl-2-dihomo-linolenoyl-GPC (18:0/20:3n3 or 6) levels	44879	35347128	Yin X	44648	Nat Commun	www.ncbi.nlm.nih.gov/pubmed/35347128	Genome-wide association studies of metabolites in Finnish men identify disease-relevant loci.	6,136 Finnish ancestry individuals	NA	11q12.2		FADS2			ENSG00000134824	NA	NA	rs61897795-G	rs61897795	0	61897795	intron_variant	0	NR	2E-11	10.699		0.21	unit increase	NR [16000000] (imputed)	N
36	rs174551	6.3109e-10	11	61618169	rs61897795	0.00176149	Phosphatidylcholine acyl-alkyl C42:1 levels	44691	33414548	Lotta LA	44203	Nat Genet	www.ncbi.nlm.nih.gov/pubmed/33414548	A cross-platform approach identifies genetic regulators of human metabolism and health.	16,838 Caucasian ancestry individuals	NA	11q12.2		FADS2			ENSG00000134824	NA	NA	rs61897795-G	rs61897795	0	61897795	intron_variant	0	0.1572	9E-24	23.0458		10.054	(zscore) increase	Affymetrix, Illumina [5792614] (imputed)	N
36	rs174551	6.3109e-10	11	61618169	rs61897795	0.00176149	Neutrophil percentage of white cells	44092	32888494	Vuckovic D	44075	Cell	www.ncbi.nlm.nih.gov/pubmed/32888494	The Polygenic and Monogenic Basis of Blood Traits and Diseases.	408,112 British individuals	NA	11q12.2	FADS2	FADS2			ENSG00000134824	NA	NA	rs61897795-G	rs61897795	0	61897795	intron_variant	0	0.163947	2E-12	11.699		0.0210996	[0.015-0.027] unit decrease	Affymetrix [93095623] (imputed)	N
3	rs4916011	2.61317e-10	1	65303510	rs4916004	0.00177667	N1-methylinosine levels in elite athletes	44805	31882771	Al-Khelaifi F	43826	Sci Rep	www.ncbi.nlm.nih.gov/pubmed/31882771	Metabolic GWAS of elite athletes reveals novel genetically-influenced metabolites associated with athletic performance.	490 individuals	NA	1p31.3		JAK1			ENSG00000162434	NA	NA	rs4916004-?	rs4916004	0	4916004	intron_variant	0	NR	6E-6	5.22185		0.643172	[0.37-0.92] unit increase	Illumina [275016]	N
9	rs144569746	9.12921e-11	2	111932997	rs6760053	0.00177947	Urate levels	44244	33356394	Gill D	44193	Hypertension	www.ncbi.nlm.nih.gov/pubmed/33356394	Urate, Blood Pressure, and Cardiovascular Disease: Evidence From Mendelian Randomization and Meta-Analysis of Clinical Trials.	454,183 European ancestry individuals	NA	2q13	NR	MIR4435-2HG			ENSG00000172965	NA	NA	rs6760053-C	rs6760053	0	6760053	intron_variant	0	0.53	5E-9	8.30103		0.011	[0.0073-0.0147] unit increase	NR [NR]	N
9	rs144569746	9.12921e-11	2	111932997	rs6760053	0.00177947	Glycated hemoglobin levels	44376	33462484	Sinnott-Armstrong N	44214	Nat Genet	www.ncbi.nlm.nih.gov/pubmed/33462484	Genetics of 35 blood and urine biomarkers in the UK Biobank.	327,177 European ancestry individuals, 4,847 African ancestry individuals, 6,895 South Asian ancestry individuals	NA	2q13	NR	MIR4435-2HG			ENSG00000172965	NA	NA	rs6760053-G	rs6760053	0	6760053	intron_variant	0	NR	4E-9	8.39794		0.0144	[0.0097-0.0191] unit decrease	Affymetrix [9000000] (imputed)	N
9	rs144569746	9.12921e-11	2	111932616	rs7596789	0.0017848	Chronic lymphocytic leukemia	44488	34290314	Brandes N	44398	Sci Rep	www.ncbi.nlm.nih.gov/pubmed/34290314	Genetic association studies of alterations in protein function expose recessive effects on cancer predisposition.	764 White British ancestry cases, 272,079 White British ancestry controls	NA	2q13		MIR4435-2HG			ENSG00000172965	NA	NA	rs7596789-?	rs7596789	0	7596789	intron_variant	0	NR	5E-8	7.30103		1.32622	[1.22-1.43]	NR [663083]	N
40	rs5023077	4.8776e-15	12	133301500	rs35221880	0.00180422	Adult body size	44222	32376654	Richardson TG	43957	BMJ	www.ncbi.nlm.nih.gov/pubmed/32376654	Use of genetic variation to separate the effects of early and later life adiposity on disease risk: mendelian randomisation study.	453,169 European ancestry individuals		12q24.33	ANKLE2	RNA5SP379 - ANKLE2	ENSG00000201469	ENSG00000176915		857	589	rs35221880-T	rs35221880	0	35221880	regulatory_region_variant	1	0.268227	4E-8	7.39794		0.00857287	[0.0055-0.0116] unit increase	Affymetrix [12370749]	N
17	rs147632916	2.27918e-13	4	106521866	rs11730082	0.00185828	Lung function (FEV1/FVC)	43504	30595370	Kichaev G	43461	Am J Hum Genet	www.ncbi.nlm.nih.gov/pubmed/30595370	Leveraging Polygenic Functional Enrichment to Improve GWAS Power.	approximately 370,000 European ancestry individuals	NA	4q24		ARHGEF38			ENSG00000236699	NA	NA	rs11730082-?	rs11730082	0	11730082	intron_variant	0	NR	1E-21	21		NA		NR [~ 8900000] (imputed)	N
50	rs12940887	2.2915e-10	17	47359858	rs35243817	0.00187392	Plasma iron levels	44755	35501403	Yang W	44683	Commun Biol	www.ncbi.nlm.nih.gov/pubmed/35501403	Genome-wide association and Mendelian randomization study of blood copper levels and 213 deep phenotypes in humans.	687 East Asian ancestry individuals	NA	17q21.32		FLJ40194			ENSG00000177369	NA	NA	rs35243817-G	rs35243817	0	35243817	intron_variant	0	0.253	5E-6	5.30103		0.287	[0.17-0.41] unit increase	Illumina [4338913] (imputed)	N
55	rs7250497	1.27763e-14	19	46252333	rs116959973	0.00187894	Lung function (FEV1)	45016	36914875	Shrine N	44998	Nat Genet	www.ncbi.nlm.nih.gov/pubmed/36914875	Multi-ancestry genome-wide association analyses improve resolution of genes and pathways influencing lung function and chronic obstructive pulmonary disease risk.	468,062 European ancestry individuals, 8,590 African ancestry individuals, 85,279 East Asian ancestry individuals, 4,270 South Asian ancestry individuals, 14,668 Hispanic or Latin American individuals	NA	19q13.32		MEIOSIN			ENSG00000237452	NA	NA	rs116959973-A	rs116959973	0	116959973	intron_variant	0	0.742	3E-11	10.5229		6.671	z score decrease	Affymetrix, Illumina [66493574] (imputed)	N
55	rs7250497	1.27763e-14	19	46252333	rs116959973	0.00187894	Body mass index	44701	35051171	Wong HS	44581	PLoS Genet	www.ncbi.nlm.nih.gov/pubmed/35051171	Genome-wide association study identifies genetic risk loci for adiposity in a Taiwanese population.	21,930 Taiwanese ancestry individuals	NA	19q13.32		MEIOSIN			ENSG00000237452	NA	NA	rs116959973-T	rs116959973	0	116959973	intron_variant	0	NR	7E-6	5.1549		0.04751	[0.027-0.068] unit increase	Affymetrix [6546460] (imputed)	N
55	rs7250497	1.27763e-14	19	46252333	rs116959973	0.00187894	Waist circumference	44701	35051171	Wong HS	44581	PLoS Genet	www.ncbi.nlm.nih.gov/pubmed/35051171	Genome-wide association study identifies genetic risk loci for adiposity in a Taiwanese population.	21,949 Taiwanese ancestry individuals	NA	19q13.32		MEIOSIN			ENSG00000237452	NA	NA	rs116959973-T	rs116959973	0	116959973	intron_variant	0	NR	7E-6	5.1549		0.04734	[0.027-0.068] unit increase	Affymetrix [6546460] (imputed)	N
45	rs35251008	3.54085e-08	15	67476952	rs2289791	0.00188243	Smoking initiation	44916	36477530	Saunders GRB	44902	Nature	www.ncbi.nlm.nih.gov/pubmed/36477530	Genetic diversity fuels gene discovery for tobacco and alcohol use.	2,669,029 European ancestry individuals	NA	15q22.33		SMAD3			ENSG00000166949	NA	NA	rs2289791-T	rs2289791	0	2289791	intron_variant	0	0.247	6E-23	22.2218		0.0099	[0.0079-0.0119] unit decrease	NR [NR] (imputed)	N
45	rs35251008	3.54085e-08	15	67476952	rs2289791	0.00188243	Smoking initiation (ever regular vs never regular)	43552	30643251	Liu M	43479	Nat Genet	www.ncbi.nlm.nih.gov/pubmed/30643251	Association studies of up to 1.2 million individuals yield new insights into the genetic etiology of tobacco and alcohol use.	up to 1,232,091 European ancestry individuals	NA	15q22.33	NR	SMAD3			ENSG00000166949	NA	NA	rs2289791-T	rs2289791	0	2289791	intron_variant	0	0.247	2E-9	8.69897		0.0177255	[0.012-0.024] unit decrease	NR [~ 10000000] (imputed)	N
20	rs7713065	1.62744e-14	5	131717050	rs17622208	0.00190561	Asthma and cardiovascular disease	44700	35126453	Zhou Y	44581	Front Genet	www.ncbi.nlm.nih.gov/pubmed/35126453	Shared Genetic Architecture and Causal Relationship Between Asthma and Cardiovascular Diseases: A Large-Scale Cross-Trait Analysis.	19,954 European ancestry cases, 107,715 European ancestry controls	NA	5q31.1		SLC22A5			ENSG00000197375	NA	NA	rs17622208-?	rs17622208	0	17622208	non_coding_transcript_exon_variant	0	NR	2E-9	8.69897		NA		NR [NR]	N
20	rs7713065	1.62744e-14	5	131717050	rs17622208	0.00190561	Psoriatic arthritis	44979	35507331	Soomro M	44685	Arthritis Rheumatol	www.ncbi.nlm.nih.gov/pubmed/35507331	Comparative genetic analysis of psoriatic arthritis and psoriasis for the discovery of genetic risk factors and risk prediction modelling.	5,065 European ancestry cases, 21,286 European ancestry controls	NA	5q31.1		SLC22A5			ENSG00000197375	NA	NA	rs17622208-A	rs17622208	0	17622208	non_coding_transcript_exon_variant	0	0.48	6E-14	13.2218		1.19	[1.14-1.24]	Illumina [8558403] (imputed)	N
4	rs7515509	1.61825e-08	1	77989923	rs12754946	0.00194885	Household income (MTAG)	43859	31844048	Hill WD	43815	Nat Commun	www.ncbi.nlm.nih.gov/pubmed/31844048	Genome-wide analysis identifies molecular systems and 149 genetic loci associated with income.	505,541 British and unknown ancestry individuals	NA	1p31.1	AK5	AK5			ENSG00000154027	NA	NA	rs12754946-C	rs12754946	0	12754946	intron_variant	0	0.4456	5E-8	7.30103		0.0111527	[0.0072-0.0152] unit decrease	Affymetrix [up to 18485882] (imputed)	N
4	rs7515509	1.61825e-08	1	77989923	rs12754946	0.00194885	Bipolar I disorder	43658	31043756	Stahl EA	43586	Nat Genet	www.ncbi.nlm.nih.gov/pubmed/31043756	Genome-wide association study identifies 30 loci associated with bipolar disorder.	14,879 European ancestry cases, 31,358 European ancestry controls	NA	1p31.1	NR	AK5			ENSG00000154027	NA	NA	rs12754946-T	rs12754946	0	12754946	intron_variant	0	0.575	3E-7	6.52288		1.0835		NR [9372253] (imputed)	N
4	rs7515509	1.61825e-08	1	77989923	rs12754946	0.00194885	Educational attainment (years of education)	42790	27225129	Okbay A	42516	Nature	www.ncbi.nlm.nih.gov/pubmed/27225129	Genome-wide association study identifies 74 loci associated with educational attainment.	405,072 European ancestry individuals	NA	1p31.1	NR	AK5			ENSG00000154027	NA	NA	rs12754946-T	rs12754946	0	12754946	intron_variant	0	0.5731	1E-8	8		0.0127578	NR unit increase	Affymetrix, Illumina, Perlegen [~ 9300000] (imputed)	N
18	rs72669185	5.599e-09	4	123554707	rs6840978	0.00196741	Autoimmune traits	43504	30595370	Kichaev G	43461	Am J Hum Genet	www.ncbi.nlm.nih.gov/pubmed/30595370	Leveraging Polygenic Functional Enrichment to Improve GWAS Power.	approximately 459,000 European ancestry individuals	NA	4q27		IL21-AS1			ENSG00000227145	NA	NA	rs6840978-?	rs6840978	0	6840978	intron_variant	0	NR	1E-9	9		NA		NR [~ 8900000] (imputed)	N
14	rs11716558	2.03719e-09	3	101281534	rs4618204	0.00198231	Eosinophil counts	44095	32888493	Chen MH	44075	Cell	www.ncbi.nlm.nih.gov/pubmed/32888493	Trans-ethnic and Ancestry-Specific Blood-Cell Genetics in 746,667 Individuals from 5 Global Populations.	583,850 African American or Afro-Caribbean, African ancestry, European ancestry, East Asian ancestry, Hispanic or Latin American and South Asian ancestry individuals	NA	3q12.3	NR	TRMT10C			ENSG00000174173	NA	NA	rs4618204-C	rs4618204	0	4618204	intron_variant	0	0.482631	2E-20	19.699		NA		Affymetrix, Illumina [19872809] (imputed)	N
14	rs11716558	2.03719e-09	3	101281534	rs4618204	0.00198231	Eosinophil counts	44092	32888494	Vuckovic D	44075	Cell	www.ncbi.nlm.nih.gov/pubmed/32888494	The Polygenic and Monogenic Basis of Blood Traits and Diseases.	408,112 British individuals	NA	3q12.3	TRMT10C	TRMT10C			ENSG00000174173	NA	NA	rs4618204-C	rs4618204	0	4618204	intron_variant	0	0.443531	1E-17	17		0.019015	[0.015-0.023] unit increase	Affymetrix [93095623] (imputed)	N
14	rs11716558	2.03719e-09	3	101281534	rs4618204	0.00198231	Eosinophil counts	44095	32888493	Chen MH	44075	Cell	www.ncbi.nlm.nih.gov/pubmed/32888493	Trans-ethnic and Ancestry-Specific Blood-Cell Genetics in 746,667 Individuals from 5 Global Populations.	474,237 European ancestry individuals	NA	3q12.3	NR	TRMT10C			ENSG00000174173	NA	NA	rs4618204-C	rs4618204	0	4618204	intron_variant	0	0.443836	1E-19	19		0.018183	[0.014-0.022] SD unit increase	Affymetrix, Illumina [50000174] (imputed)	N
14	rs11716558	2.03719e-09	3	101281534	rs4618204	0.00198231	Eosinophil percentage of white cells	44092	32888494	Vuckovic D	44075	Cell	www.ncbi.nlm.nih.gov/pubmed/32888494	The Polygenic and Monogenic Basis of Blood Traits and Diseases.	408,112 British individuals	NA	3q12.3	TRMT10C	TRMT10C			ENSG00000174173	NA	NA	rs4618204-C	rs4618204	0	4618204	intron_variant	0	0.443552	2E-18	17.699		0.0194246	[0.015-0.024] unit increase	Affymetrix [93095623] (imputed)	N
1	rs3814302	1.15453e-08	1	35687815	rs673604	0.00198906	Endometrial cancer	40687	21499250	Spurdle AB	40650	Nat Genet	www.ncbi.nlm.nih.gov/pubmed/21499250	Genome-wide association study identifies a common variant associated with risk of endometrial cancer.	1,265 European ancestry cases, 5,190 European ancestry controls	3,957 European ancestry cases, 6,886 European ancestry controls	1p34.3	SFPQ	Y_RNA - ZMYM4	ENSG00000200769	ENSG00000146463		26152	46495	rs673604-?	rs673604	0	673604	regulatory_region_variant	1	NR	6E-6	5.22185		1.21	[1.12-1.32]	Illumina [519655]	N
53	rs2304237	3.64842e-10	19	10403603	rs74827019	0.00198934	Intercellular adhesion molecule 1 levels	44858	36168886	Thareja G	44832	Hum Mol Genet	www.ncbi.nlm.nih.gov/pubmed/36168886	Differences and commonalities in the genetic architecture of protein quantitative trait loci in European and Arab populations.	2,935 Qatari ancestry individuals	NA	19p13.2		ICAM5			ENSG00000105376	NA	NA	rs74827019-T	rs74827019	0	74827019	intron_variant	0	0.0253833	4E-17	16.3979		0.701182	[0.54-0.86] unit decrease	NR [10004359]	N
40	rs5023077	4.8776e-15	12	133150210	rs6560886	0.00200727	Atrial fibrillation	43390	30061737	Nielsen JB	43311	Nat Genet	www.ncbi.nlm.nih.gov/pubmed/30061737	Biobank-driven genomic discovery yields new insight into atrial fibrillation biology.	60,620 European ancestry cases, 970,216 European ancestry controls	NA	12q24.33	FBRSL1	FBRSL1			ENSG00000112787	NA	NA	rs6560886-C	rs6560886	0	6560886	intron_variant	0	0.788	1E-8	8		1.05	[1.03-1.07]	Illumina [34740186] (imputed)	N
40	rs5023077	4.8776e-15	12	133150210	rs6560886	0.00200727	Atrial fibrillation (MTAG)	44792	35872910	Carcel-Marquez J	44750	Front Cardiovasc Med	www.ncbi.nlm.nih.gov/pubmed/35872910	A Polygenic Risk Score Based on a Cardioembolic Stroke Multitrait Analysis Improves a Clinical Prediction Model for This Stroke Subtype.	1,030,836 European ancestry individuals	NA	12q24.33		FBRSL1			ENSG00000112787	NA	NA	rs6560886-T	rs6560886	0	6560886	intron_variant	0	NR	2E-8	7.69897		0.01	[0.0061-0.0139] unit decrease	Illumina [6808676] (imputed)	N
48	rs7209222	2.15695e-08	17	40521204	rs35840966	0.00203284	Mean corpuscular hemoglobin	44095	32888493	Chen MH	44075	Cell	www.ncbi.nlm.nih.gov/pubmed/32888493	Trans-ethnic and Ancestry-Specific Blood-Cell Genetics in 746,667 Individuals from 5 Global Populations.	630,125 African American or Afro-Caribbean, African ancestry, European ancestry, East Asian ancestry, Hispanic or Latin American and South Asian ancestry individuals	NA	17q21.2	NR	STAT3			ENSG00000168610	NA	NA	rs35840966-T	rs35840966	0	35840966	intron_variant	0	0.36729	3E-15	14.5229		NA		Affymetrix, Illumina [20825802] (imputed)	N
10	rs12151726	1.824e-08	2	198929896	rs7573001	0.00203389	Intelligence	43355	29942086	Savage JE	43276	Nat Genet	www.ncbi.nlm.nih.gov/pubmed/29942086	Genome-wide association meta-analysis in 269,867 individuals identifies new genetic and functional links to intelligence.	269,867 European ancestry individuals	NA	2q33.1	NR	PLCL1			ENSG00000115896	NA	NA	rs7573001-C	rs7573001	0	7573001	intron_variant	0	NR	1E-8	8		5.683	z-score decrease	Affymetrix, Illumina [9295118] (imputed)	N
10	rs12151726	1.824e-08	2	198929896	rs7573001	0.00203389	Cognitive aspects of educational attainment	44209	33414549	Demange PA	44203	Nat Genet	www.ncbi.nlm.nih.gov/pubmed/33414549	Investigating the genetic architecture of noncognitive skills using GWAS-by-subtraction.	257,700 European ancestry individuals	NA	2q33.1	NR	PLCL1			ENSG00000115896	NA	NA	rs7573001-G	rs7573001	0	7573001	intron_variant	0	0.418489	3E-8	7.52288		0.0353162	[0.023-0.048] unit increase	Affymetrix, Illumina, Perlegen [7305956] (imputed)	N
10	rs12151726	1.824e-08	2	198929896	rs7573001	0.00203389	Cognitive performance	43416	30038396	Lee JJ	43304	Nat Genet	www.ncbi.nlm.nih.gov/pubmed/30038396	Gene discovery and polygenic prediction from a genome-wide association study of educational attainment in 1.1 million individuals.	257,841 European ancestry individuals	NA	2q33.1	Intergenic	PLCL1			ENSG00000115896	NA	NA	rs7573001-C	rs7573001	0	7573001	intron_variant	0	0.3817	2E-8	7.69897		0.0165	[0.011-0.022] unit decrease	Affymetrix, Illumina [10100000] (imputed)	N
50	rs12940887	2.2915e-10	17	47392718	rs4794040	0.00203973	Height	44966	36224396	Yengo L	44846	Nature	www.ncbi.nlm.nih.gov/pubmed/36224396	A saturated map of common genetic variants associated with human height.	5,314,291 European ancestry, Hispanic or Latin American, East Asian ancestry, African ancestry, South Asian ancestry individuals	NA	17q21.33		FLJ40194, ZNF652			ENSG00000177369, ENSG00000198740	NA	NA	rs4794040-G	rs4794040	0	4794040	intron_variant	0	0.2231	2E-36	35.699	(conditional)	0.0106	[0.009-0.0122] unit decrease	Affymetrix, Illumina [1385132] (imputed)	N
36	rs174551	6.3109e-10	11	61603237	rs2727270	0.00204074	Serum omega-3 polyunsaturated fatty acid concentration in metabolic syndrome	44036	31991592	Coltell O	43854	Nutrients	www.ncbi.nlm.nih.gov/pubmed/31991592	Genome-Wide Association Study for Serum Omega-3 and Omega-6 Polyunsaturated Fatty Acids: Exploratory Analysis of the Sex-Specific Effects and Dietary Modulation in Mediterranean Subjects with Metabolic Syndrome.	426 Mediterranean individuals	NA	11q12.2	FADS2	FADS2			ENSG00000134824	NA	NA	rs2727270-T	rs2727270	0	2727270	intron_variant	0	0.163	3E-7	6.52288		0.402	[0.25-0.55] unit decrease	Illumina [621723]	N
36	rs174551	6.3109e-10	11	61603237	rs2727270	0.00204074	Change in serum metabolite levels	43809	31636271	Gallois A	43759	Nat Commun	www.ncbi.nlm.nih.gov/pubmed/31636271	A comprehensive study of metabolite genetics reveals strong pleiotropy and heterogeneity across time and context.	3,351 Finnish ancestry men	NA	11q12.2	FADS2	FADS2			ENSG00000134824	NA	NA	rs2727270-?	rs2727270	0	2727270	intron_variant	0	NR	5E-8	7.30103	(DHA)	0.093896	NR unit increase	Illumina [609262]	N
36	rs174551	6.3109e-10	11	61603237	rs2727270	0.00204074	Change in serum metabolite levels (CMS)	43809	31636271	Gallois A	43759	Nat Commun	www.ncbi.nlm.nih.gov/pubmed/31636271	A comprehensive study of metabolite genetics reveals strong pleiotropy and heterogeneity across time and context.	3,351 Finnish ancestry men	NA	11q12.2	FADS2	FADS2			ENSG00000134824	NA	NA	rs2727270-?	rs2727270	0	2727270	intron_variant	0	NR	8E-9	8.09691	(DHA)	0.0925598	NR unit increase	Illumina [609262]	N
36	rs174551	6.3109e-10	11	61603237	rs2727270	0.00204074	Serum metabolite levels	43809	31636271	Gallois A	43759	Nat Commun	www.ncbi.nlm.nih.gov/pubmed/31636271	A comprehensive study of metabolite genetics reveals strong pleiotropy and heterogeneity across time and context.	6,263 Finnish ancestry men	NA	11q12.2	FADS2	FADS2			ENSG00000134824	NA	NA	rs2727270-?	rs2727270	0	2727270	intron_variant	0	NR	5E-6	5.30103	(LA_FA)	0.0560132	NR unit increase	Illumina [609262]	N
36	rs174551	6.3109e-10	11	61603237	rs2727270	0.00204074	Serum metabolite levels (CMS)	43809	31636271	Gallois A	43759	Nat Commun	www.ncbi.nlm.nih.gov/pubmed/31636271	A comprehensive study of metabolite genetics reveals strong pleiotropy and heterogeneity across time and context.	6,263 Finnish ancestry men	NA	11q12.2	FADS2	FADS2			ENSG00000134824	NA	NA	rs2727270-?	rs2727270	0	2727270	intron_variant	0	NR	6E-16	15.2218	(LA_FA)	0.072132	NR unit increase	Illumina [609262]	N
36	rs174551	6.3109e-10	11	61603237	rs2727270	0.00204074	Serum metabolite levels (CMS)	43809	31636271	Gallois A	43759	Nat Commun	www.ncbi.nlm.nih.gov/pubmed/31636271	A comprehensive study of metabolite genetics reveals strong pleiotropy and heterogeneity across time and context.	6,263 Finnish ancestry men	NA	11q12.2	FADS2	FADS2			ENSG00000134824	NA	NA	rs2727270-?	rs2727270	0	2727270	intron_variant	0	NR	7E-27	26.1549	(LA)	0.0674713	NR unit increase	Illumina [609262]	N
36	rs174551	6.3109e-10	11	61603237	rs2727270	0.00204074	Plasma omega-6 polyunsaturated fatty acid levels (linoleic acid)	41958	24823311	Guan W	41772	Circ Cardiovasc Genet	www.ncbi.nlm.nih.gov/pubmed/24823311	Genome-wide association study of plasma N6 polyunsaturated fatty acids within the cohorts for heart and aging research in genomic epidemiology consortium.	8,631 European ancestry individuals	NA	11q12.2	FTH1, INCENP, FADS1, FADS2, SCGB1D1, SCGB2A1, C11orf9, DAGLA, FEN1, RAB3IL, C11orf10, FADS3, SYT7, BEST1, SCGB1D2	FADS2			ENSG00000134824	NA	NA	rs2727270-T	rs2727270	0	2727270	intron_variant	0	0.44	3E-21	20.5229	(Conditioned on rs174547)	0.69	[0.55-0.83] unit increase	Affymetrix, Illumina [~ 2500000] (imputed)	N
36	rs174551	6.3109e-10	11	61603237	rs2727270	0.00204074	Trans fatty acid levels	42225	25646338	Mozaffarian D	41983	Am J Clin Nutr	www.ncbi.nlm.nih.gov/pubmed/25646338	Genetic loci associated with circulating phospholipid trans fatty acids: a meta-analysis of genome-wide association studies from the CHARGE Consortium.	8,013 European ancestry individuals	1,082 African American individuals, 669 Chinese ancestry individuals, 657 Hispanic individuals	11q12.2	NR	FADS2			ENSG00000134824	NA	NA	rs2727270-T	rs2727270	0	2727270	intron_variant	0	0.1209	7E-9	8.1549	(Cis/trans-18:2, EA)	0.0038	[0.0026-0.005] unit increase	Affymetrix, Illumina [~ 2500000] (imputed)	N
36	rs174551	6.3109e-10	11	61603237	rs2727270	0.00204074	Phosphatidylcholine(34:2)_[M+H]1+/Phosphatidylethanolamine(37:2)_[M+H]1+/Phosphatidate(39:3)_[M+NH4]1+ levels	44609	34503513	Harshfield EL	44449	BMC Med	www.ncbi.nlm.nih.gov/pubmed/34503513	Genome-wide analysis of blood lipid metabolites in over 5000 South Asians reveals biological insights at cardiometabolic disease loci.	5,662 Pakistani ancestry individuals	NA	11q12.2		FADS2			ENSG00000134824	NA	NA	rs2727270-C	rs2727270	0	2727270	intron_variant	0	NR	9E-13	12.0458		0.0305	[0.022-0.039] unit decrease	Illumina [6720657] (imputed)	N
36	rs174551	6.3109e-10	11	61603237	rs2727270	0.00204074	Phosphatidylcholine(36:5)_[M+OAc]1-/Phosphatidylserine(40:4)_[M-H]1- levels	44609	34503513	Harshfield EL	44449	BMC Med	www.ncbi.nlm.nih.gov/pubmed/34503513	Genome-wide analysis of blood lipid metabolites in over 5000 South Asians reveals biological insights at cardiometabolic disease loci.	5,662 Pakistani ancestry individuals	NA	11q12.2		FADS2			ENSG00000134824	NA	NA	rs2727270-C	rs2727270	0	2727270	intron_variant	0	NR	9E-13	12.0458		0.239	[0.17-0.3] unit decrease	Illumina [6720657] (imputed)	N
36	rs174551	6.3109e-10	11	61603237	rs2727270	0.00204074	Phosphatidylcholine(38:6)_[M+H]1+/Phosphatidylethanolamine(41:6)_[M+H]1+ levels	44609	34503513	Harshfield EL	44449	BMC Med	www.ncbi.nlm.nih.gov/pubmed/34503513	Genome-wide analysis of blood lipid metabolites in over 5000 South Asians reveals biological insights at cardiometabolic disease loci.	5,662 Pakistani ancestry individuals	NA	11q12.2		FADS2			ENSG00000134824	NA	NA	rs2727270-G	rs2727270	0	2727270	intron_variant	0	NR	1E-12	12		0.0597	[0.043-0.076] unit decrease	Illumina [6720657] (imputed)	N
36	rs174551	6.3109e-10	11	61603237	rs2727270	0.00204074	Phosphatidylcholine(38:5)_[M+H]1+/Phosphatidylethanolamine(41:5)_[M+H]1+/Phosphatidate(43:6)_[M+NH4]1+ levels	44609	34503513	Harshfield EL	44449	BMC Med	www.ncbi.nlm.nih.gov/pubmed/34503513	Genome-wide analysis of blood lipid metabolites in over 5000 South Asians reveals biological insights at cardiometabolic disease loci.	5,662 Pakistani ancestry individuals	NA	11q12.2		FADS2			ENSG00000134824	NA	NA	rs2727270-T	rs2727270	0	2727270	intron_variant	0	NR	9E-13	12.0458		0.0793	[0.058-0.101] unit decrease	Illumina [6720657] (imputed)	N
36	rs174551	6.3109e-10	11	61603237	rs2727270	0.00204074	Cholesteryl ester(20:4)_[M+NH4]1+ levels	44609	34503513	Harshfield EL	44449	BMC Med	www.ncbi.nlm.nih.gov/pubmed/34503513	Genome-wide analysis of blood lipid metabolites in over 5000 South Asians reveals biological insights at cardiometabolic disease loci.	5,662 Pakistani ancestry individuals	NA	11q12.2		FADS2			ENSG00000134824	NA	NA	rs2727270-C	rs2727270	0	2727270	intron_variant	0	NR	9E-13	12.0458		0.0776	[0.056-0.099] unit increase	Illumina [6720657] (imputed)	N
36	rs174551	6.3109e-10	11	61603237	rs2727270	0.00204074	Phosphatidylcholine(42:4)_[M+OAc]1- levels	44609	34503513	Harshfield EL	44449	BMC Med	www.ncbi.nlm.nih.gov/pubmed/34503513	Genome-wide analysis of blood lipid metabolites in over 5000 South Asians reveals biological insights at cardiometabolic disease loci.	5,662 Pakistani ancestry individuals	NA	11q12.2		FADS2			ENSG00000134824	NA	NA	rs2727270-A	rs2727270	0	2727270	intron_variant	0	NR	1E-12	12		0.1442	[0.1-0.18] unit decrease	Illumina [6720657] (imputed)	N
36	rs174551	6.3109e-10	11	61603237	rs2727270	0.00204074	Phosphatidylethanolamine-O(38:4)_[M-H]1-/Phosphatidylcholine-O(35:4)_[M-H]1-/Phosphatidylcholine-P(35:3)_[M-H]1- levels	44609	34503513	Harshfield EL	44449	BMC Med	www.ncbi.nlm.nih.gov/pubmed/34503513	Genome-wide analysis of blood lipid metabolites in over 5000 South Asians reveals biological insights at cardiometabolic disease loci.	5,662 Pakistani ancestry individuals	NA	11q12.2		FADS2			ENSG00000134824	NA	NA	rs2727270-C	rs2727270	0	2727270	intron_variant	0	NR	9E-13	12.0458		0.0311	[0.023-0.04] unit increase	Illumina [6720657] (imputed)	N
36	rs174551	6.3109e-10	11	61603237	rs2727270	0.00204074	Phosphatidylethanolamine-O(38:6)_[M+H]1+/Phosphatidylcholine-P(35:5)_[M+H]1+ levels	44609	34503513	Harshfield EL	44449	BMC Med	www.ncbi.nlm.nih.gov/pubmed/34503513	Genome-wide analysis of blood lipid metabolites in over 5000 South Asians reveals biological insights at cardiometabolic disease loci.	5,662 Pakistani ancestry individuals	NA	11q12.2		FADS2			ENSG00000134824	NA	NA	rs2727270-A	rs2727270	0	2727270	intron_variant	0	NR	1E-12	12		0.0723	[0.053-0.092] unit increase	Illumina [6720657] (imputed)	N
36	rs174551	6.3109e-10	11	61603237	rs2727270	0.00204074	Cholesteryl ester(20:5)_[M+NH4]1+ levels	44609	34503513	Harshfield EL	44449	BMC Med	www.ncbi.nlm.nih.gov/pubmed/34503513	Genome-wide analysis of blood lipid metabolites in over 5000 South Asians reveals biological insights at cardiometabolic disease loci.	5,662 Pakistani ancestry individuals	NA	11q12.2		FADS2			ENSG00000134824	NA	NA	rs2727270-G	rs2727270	0	2727270	intron_variant	0	NR	9E-13	12.0458		0.0423	[0.031-0.054] unit increase	Illumina [6720657] (imputed)	N
36	rs174551	6.3109e-10	11	61603237	rs2727270	0.00204074	Phosphatidylethanolamine(34:2)_[M+H]1+ levels	44609	34503513	Harshfield EL	44449	BMC Med	www.ncbi.nlm.nih.gov/pubmed/34503513	Genome-wide analysis of blood lipid metabolites in over 5000 South Asians reveals biological insights at cardiometabolic disease loci.	5,662 Pakistani ancestry individuals	NA	11q12.2		FADS2			ENSG00000134824	NA	NA	rs2727270-T	rs2727270	0	2727270	intron_variant	0	NR	9E-13	12.0458		0.0595	[0.043-0.076] unit decrease	Illumina [6720657] (imputed)	N
36	rs174551	6.3109e-10	11	61603237	rs2727270	0.00204074	Phosphatidylcholine(33:2)_[M+H]1+/Phosphatidylethanolamine(36:2)_[M+H]1+/Phosphatidate(38:3)_[M+NH4]1+ levels	44609	34503513	Harshfield EL	44449	BMC Med	www.ncbi.nlm.nih.gov/pubmed/34503513	Genome-wide analysis of blood lipid metabolites in over 5000 South Asians reveals biological insights at cardiometabolic disease loci.	5,662 Pakistani ancestry individuals	NA	11q12.2		FADS2			ENSG00000134824	NA	NA	rs2727270-G	rs2727270	0	2727270	intron_variant	0	NR	9E-13	12.0458		0.0311	[0.023-0.04] unit increase	Illumina [6720657] (imputed)	N
36	rs174551	6.3109e-10	11	61603237	rs2727270	0.00204074	Phosphatidylcholine(35:4)_[M+H]1+/Phosphatidylethanolamine(38:4)_[M+H]1+/Phosphatidate(40:5)_[M+NH4]1+ levels	44609	34503513	Harshfield EL	44449	BMC Med	www.ncbi.nlm.nih.gov/pubmed/34503513	Genome-wide analysis of blood lipid metabolites in over 5000 South Asians reveals biological insights at cardiometabolic disease loci.	5,662 Pakistani ancestry individuals	NA	11q12.2		FADS2			ENSG00000134824	NA	NA	rs2727270-G	rs2727270	0	2727270	intron_variant	0	NR	9E-13	12.0458		0.1231	[0.089-0.157] unit increase	Illumina [6720657] (imputed)	N
36	rs174551	6.3109e-10	11	61603237	rs2727270	0.00204074	Phosphatidylcholine(37:4)_[M+H]1+/Phosphatidylethanolamine(40:4)_[M+H]1+/Phosphatidate(42:5)_[M+NH4]1+ levels	44609	34503513	Harshfield EL	44449	BMC Med	www.ncbi.nlm.nih.gov/pubmed/34503513	Genome-wide analysis of blood lipid metabolites in over 5000 South Asians reveals biological insights at cardiometabolic disease loci.	5,662 Pakistani ancestry individuals	NA	11q12.2		FADS2			ENSG00000134824	NA	NA	rs2727270-T	rs2727270	0	2727270	intron_variant	0	NR	9E-13	12.0458		0.0431	[0.031-0.055] unit decrease	Illumina [6720657] (imputed)	N
36	rs174551	6.3109e-10	11	61603237	rs2727270	0.00204074	Phosphatidylcholine(40:4)_[M+OAc]1-/Phosphatidylserine(44:3)_[M-H]1- levels	44609	34503513	Harshfield EL	44449	BMC Med	www.ncbi.nlm.nih.gov/pubmed/34503513	Genome-wide analysis of blood lipid metabolites in over 5000 South Asians reveals biological insights at cardiometabolic disease loci.	5,662 Pakistani ancestry individuals	NA	11q12.2		FADS2			ENSG00000134824	NA	NA	rs2727270-G	rs2727270	0	2727270	intron_variant	0	NR	1E-12	12		0.0578	[0.042-0.074] unit increase	Illumina [6720657] (imputed)	N
36	rs174551	6.3109e-10	11	61603237	rs2727270	0.00204074	Phosphatidylcholine-O(36:5)_[M+H]1+/Phosphatidylcholine-P(36:4)_[M+H]1+ levels	44609	34503513	Harshfield EL	44449	BMC Med	www.ncbi.nlm.nih.gov/pubmed/34503513	Genome-wide analysis of blood lipid metabolites in over 5000 South Asians reveals biological insights at cardiometabolic disease loci.	5,662 Pakistani ancestry individuals	NA	11q12.2		FADS2			ENSG00000134824	NA	NA	rs2727270-C	rs2727270	0	2727270	intron_variant	0	NR	9E-13	12.0458		0.0311	[0.023-0.04] unit increase	Illumina [6720657] (imputed)	N
36	rs174551	6.3109e-10	11	61603237	rs2727270	0.00204074	Phosphatidylcholine-O(40:5)_[M+H]1+/Phosphatidylcholine-P(40:4)_[M+H]1+ levels	44609	34503513	Harshfield EL	44449	BMC Med	www.ncbi.nlm.nih.gov/pubmed/34503513	Genome-wide analysis of blood lipid metabolites in over 5000 South Asians reveals biological insights at cardiometabolic disease loci.	5,662 Pakistani ancestry individuals	NA	11q12.2		FADS2			ENSG00000134824	NA	NA	rs2727270-A	rs2727270	0	2727270	intron_variant	0	NR	1E-12	12		0.0763	[0.055-0.097] unit increase	Illumina [6720657] (imputed)	N
36	rs174551	6.3109e-10	11	61603237	rs2727270	0.00204074	Phosphatidylcholine(36:3)_[M+H]1+/Phosphatidylethanolamine(39:3)_[M+H]1+/Phosphatidate(41:4)_[M+NH4]1+ levels	44609	34503513	Harshfield EL	44449	BMC Med	www.ncbi.nlm.nih.gov/pubmed/34503513	Genome-wide analysis of blood lipid metabolites in over 5000 South Asians reveals biological insights at cardiometabolic disease loci.	5,662 Pakistani ancestry individuals	NA	11q12.2		FADS2			ENSG00000134824	NA	NA	rs2727270-G	rs2727270	0	2727270	intron_variant	0	NR	9E-13	12.0458		0.0768	[0.056-0.098] unit increase	Illumina [6720657] (imputed)	N
36	rs174551	6.3109e-10	11	61603237	rs2727270	0.00204074	Phosphatidylcholine(36:3)_[M+OAc]1-/Phosphatidylserine(40:2)_[M-H]1- levels	44609	34503513	Harshfield EL	44449	BMC Med	www.ncbi.nlm.nih.gov/pubmed/34503513	Genome-wide analysis of blood lipid metabolites in over 5000 South Asians reveals biological insights at cardiometabolic disease loci.	5,662 Pakistani ancestry individuals	NA	11q12.2		FADS2			ENSG00000134824	NA	NA	rs2727270-G	rs2727270	0	2727270	intron_variant	0	NR	9E-13	12.0458		0.058	[0.042-0.074] unit increase	Illumina [6720657] (imputed)	N
36	rs174551	6.3109e-10	11	61603237	rs2727270	0.00204074	Phosphatidylcholine(40:6)_[M+OAc]1-/Phosphatidylserine(44:5)_[M-H]1- levels	44609	34503513	Harshfield EL	44449	BMC Med	www.ncbi.nlm.nih.gov/pubmed/34503513	Genome-wide analysis of blood lipid metabolites in over 5000 South Asians reveals biological insights at cardiometabolic disease loci.	5,662 Pakistani ancestry individuals	NA	11q12.2		FADS2			ENSG00000134824	NA	NA	rs2727270-A	rs2727270	0	2727270	intron_variant	0	NR	1E-12	12		0.0423	[0.031-0.054] unit increase	Illumina [6720657] (imputed)	N
36	rs174551	6.3109e-10	11	61603237	rs2727270	0.00204074	Phosphatidylcholine(40:6)_[M+H]1+/Phosphatidylethanolamine(43:6)_[M+H]1+ levels	44609	34503513	Harshfield EL	44449	BMC Med	www.ncbi.nlm.nih.gov/pubmed/34503513	Genome-wide analysis of blood lipid metabolites in over 5000 South Asians reveals biological insights at cardiometabolic disease loci.	5,662 Pakistani ancestry individuals	NA	11q12.2		FADS2			ENSG00000134824	NA	NA	rs2727270-A	rs2727270	0	2727270	intron_variant	0	NR	9E-13	12.0458		0.0423	[0.031-0.054] unit decrease	Illumina [6720657] (imputed)	N
36	rs174551	6.3109e-10	11	61603237	rs2727270	0.00204074	Phosphatidylcholine(40:5)_[M+OAc]1-/Phosphatidylserine(44:4)_[M-H]1- levels	44609	34503513	Harshfield EL	44449	BMC Med	www.ncbi.nlm.nih.gov/pubmed/34503513	Genome-wide analysis of blood lipid metabolites in over 5000 South Asians reveals biological insights at cardiometabolic disease loci.	5,662 Pakistani ancestry individuals	NA	11q12.2		FADS2			ENSG00000134824	NA	NA	rs2727270-A	rs2727270	0	2727270	intron_variant	0	NR	9E-13	12.0458		0.1006	[0.073-0.128] unit decrease	Illumina [6720657] (imputed)	N
36	rs174551	6.3109e-10	11	61603237	rs2727270	0.00204074	Phosphatidylcholine(40:5)_[M+H]1+ levels	44609	34503513	Harshfield EL	44449	BMC Med	www.ncbi.nlm.nih.gov/pubmed/34503513	Genome-wide analysis of blood lipid metabolites in over 5000 South Asians reveals biological insights at cardiometabolic disease loci.	5,662 Pakistani ancestry individuals	NA	11q12.2		FADS2			ENSG00000134824	NA	NA	rs2727270-G	rs2727270	0	2727270	intron_variant	0	NR	9E-13	12.0458		0.0891	[0.065-0.114] unit increase	Illumina [6720657] (imputed)	N
36	rs174551	6.3109e-10	11	61603237	rs2727270	0.00204074	Phosphatidylcholine-O(36:3)_M+H]1+/Phosphatidylcholine-P(36:2)_M+H]1+ levels	44609	34503513	Harshfield EL	44449	BMC Med	www.ncbi.nlm.nih.gov/pubmed/34503513	Genome-wide analysis of blood lipid metabolites in over 5000 South Asians reveals biological insights at cardiometabolic disease loci.	5,662 Pakistani ancestry individuals	NA	11q12.2		FADS2			ENSG00000134824	NA	NA	rs2727270-C	rs2727270	0	2727270	intron_variant	0	NR	9E-13	12.0458		0.0619	[0.045-0.079] unit increase	Illumina [6720657] (imputed)	N
36	rs174551	6.3109e-10	11	61603237	rs2727270	0.00204074	Phosphatidylcholine-O(38:5)_[M+H]1+/Phosphatidylcholine-P(38:4)_[M+H]1+ levels	44609	34503513	Harshfield EL	44449	BMC Med	www.ncbi.nlm.nih.gov/pubmed/34503513	Genome-wide analysis of blood lipid metabolites in over 5000 South Asians reveals biological insights at cardiometabolic disease loci.	5,662 Pakistani ancestry individuals	NA	11q12.2		FADS2			ENSG00000134824	NA	NA	rs2727270-T	rs2727270	0	2727270	intron_variant	0	NR	9E-13	12.0458		0.0829	[0.06-0.106] unit increase	Illumina [6720657] (imputed)	N
36	rs174551	6.3109e-10	11	61603237	rs2727270	0.00204074	Phosphatidylcholine(33:3)_[M+H]1+/Phosphatidylethanolamine(36:3)_[M+H]1+/Phosphatidate(38:4)_[M+NH4]1+ levels	44609	34503513	Harshfield EL	44449	BMC Med	www.ncbi.nlm.nih.gov/pubmed/34503513	Genome-wide analysis of blood lipid metabolites in over 5000 South Asians reveals biological insights at cardiometabolic disease loci.	5,662 Pakistani ancestry individuals	NA	11q12.2		FADS2			ENSG00000134824	NA	NA	rs2727270-T	rs2727270	0	2727270	intron_variant	0	NR	1E-12	12		0.0432	[0.031-0.055] unit increase	Illumina [6720657] (imputed)	N
36	rs174551	6.3109e-10	11	61603237	rs2727270	0.00204074	Phosphatidylcholine(38:4)_[M+H]1+/Phosphatidylethanolamine(41:4)_[M+H]1+ levels	44609	34503513	Harshfield EL	44449	BMC Med	www.ncbi.nlm.nih.gov/pubmed/34503513	Genome-wide analysis of blood lipid metabolites in over 5000 South Asians reveals biological insights at cardiometabolic disease loci.	5,662 Pakistani ancestry individuals	NA	11q12.2		FADS2			ENSG00000134824	NA	NA	rs2727270-C	rs2727270	0	2727270	intron_variant	0	NR	9E-13	12.0458		0.0862	[0.062-0.11] unit increase	Illumina [6720657] (imputed)	N
36	rs174551	6.3109e-10	11	61603237	rs2727270	0.00204074	Phosphatidylcholine(38:4)_[M+OAc]1-/Phosphatidylserine(42:3)_[M-H]1- levels	44609	34503513	Harshfield EL	44449	BMC Med	www.ncbi.nlm.nih.gov/pubmed/34503513	Genome-wide analysis of blood lipid metabolites in over 5000 South Asians reveals biological insights at cardiometabolic disease loci.	5,662 Pakistani ancestry individuals	NA	11q12.2		FADS2			ENSG00000134824	NA	NA	rs2727270-T	rs2727270	0	2727270	intron_variant	0	NR	9E-13	12.0458		0.0311	[0.023-0.04] unit increase	Illumina [6720657] (imputed)	N
36	rs174551	6.3109e-10	11	61603237	rs2727270	0.00204074	Triacylglycerol(56:6)_[M+NH4]1+ levels	44609	34503513	Harshfield EL	44449	BMC Med	www.ncbi.nlm.nih.gov/pubmed/34503513	Genome-wide analysis of blood lipid metabolites in over 5000 South Asians reveals biological insights at cardiometabolic disease loci.	5,662 Pakistani ancestry individuals	NA	11q12.2		FADS2			ENSG00000134824	NA	NA	rs2727270-A	rs2727270	0	2727270	intron_variant	0	NR	9E-13	12.0458		0.1009	[0.073-0.129] unit decrease	Illumina [6720657] (imputed)	N
36	rs174551	6.3109e-10	11	61603237	rs2727270	0.00204074	Triacylglycerol(56:7)_[M+NH4]1+ levels	44609	34503513	Harshfield EL	44449	BMC Med	www.ncbi.nlm.nih.gov/pubmed/34503513	Genome-wide analysis of blood lipid metabolites in over 5000 South Asians reveals biological insights at cardiometabolic disease loci.	5,662 Pakistani ancestry individuals	NA	11q12.2		FADS2			ENSG00000134824	NA	NA	rs2727270-T	rs2727270	0	2727270	intron_variant	0	NR	1E-12	12		0.0315	[0.023-0.04] unit increase	Illumina [6720657] (imputed)	N
36	rs174551	6.3109e-10	11	61603237	rs2727270	0.00204074	Phosphatidylserine(44:6)_[M+OAc]1- levels	44609	34503513	Harshfield EL	44449	BMC Med	www.ncbi.nlm.nih.gov/pubmed/34503513	Genome-wide analysis of blood lipid metabolites in over 5000 South Asians reveals biological insights at cardiometabolic disease loci.	5,662 Pakistani ancestry individuals	NA	11q12.2		FADS2			ENSG00000134824	NA	NA	rs2727270-A	rs2727270	0	2727270	intron_variant	0	NR	9E-13	12.0458		0.0405	[0.029-0.052] unit decrease	Illumina [6720657] (imputed)	N
36	rs174551	6.3109e-10	11	61603237	rs2727270	0.00204074	Phosphatidylinositol(38:4)_[M-H]1- levels	44609	34503513	Harshfield EL	44449	BMC Med	www.ncbi.nlm.nih.gov/pubmed/34503513	Genome-wide analysis of blood lipid metabolites in over 5000 South Asians reveals biological insights at cardiometabolic disease loci.	5,662 Pakistani ancestry individuals	NA	11q12.2		FADS2			ENSG00000134824	NA	NA	rs2727270-T	rs2727270	0	2727270	intron_variant	0	NR	9E-13	12.0458		0.043	[0.031-0.055] unit decrease	Illumina [6720657] (imputed)	N
36	rs174551	6.3109e-10	11	61603237	rs2727270	0.00204074	Sphingomyelin(44:9)_[M+H]1- levels	44609	34503513	Harshfield EL	44449	BMC Med	www.ncbi.nlm.nih.gov/pubmed/34503513	Genome-wide analysis of blood lipid metabolites in over 5000 South Asians reveals biological insights at cardiometabolic disease loci.	5,662 Pakistani ancestry individuals	NA	11q12.2		FADS2			ENSG00000134824	NA	NA	rs2727270-C	rs2727270	0	2727270	intron_variant	0	NR	9E-13	12.0458		0.0311	[0.023-0.04] unit increase	Illumina [6720657] (imputed)	N
36	rs174551	6.3109e-10	11	61603237	rs2727270	0.00204074	Triacylglycerol(58:9)_[M+NH4]1+ levels	44609	34503513	Harshfield EL	44449	BMC Med	www.ncbi.nlm.nih.gov/pubmed/34503513	Genome-wide analysis of blood lipid metabolites in over 5000 South Asians reveals biological insights at cardiometabolic disease loci.	5,662 Pakistani ancestry individuals	NA	11q12.2		FADS2			ENSG00000134824	NA	NA	rs2727270-G	rs2727270	0	2727270	intron_variant	0	NR	9E-13	12.0458		0.0618	[0.045-0.079] unit decrease	Illumina [6720657] (imputed)	N
36	rs174551	6.3109e-10	11	61603237	rs2727270	0.00204074	Phosphatidylglycerol(36:0)_[M-H]1- levels	44609	34503513	Harshfield EL	44449	BMC Med	www.ncbi.nlm.nih.gov/pubmed/34503513	Genome-wide analysis of blood lipid metabolites in over 5000 South Asians reveals biological insights at cardiometabolic disease loci.	5,662 Pakistani ancestry individuals	NA	11q12.2		FADS2			ENSG00000134824	NA	NA	rs2727270-T	rs2727270	0	2727270	intron_variant	0	NR	1E-12	12		0.0863	[0.063-0.11] unit decrease	Illumina [6720657] (imputed)	N
36	rs174551	6.3109e-10	11	61603237	rs2727270	0.00204074	Fatty acid(20:4)_[M-H]1- levels	44609	34503513	Harshfield EL	44449	BMC Med	www.ncbi.nlm.nih.gov/pubmed/34503513	Genome-wide analysis of blood lipid metabolites in over 5000 South Asians reveals biological insights at cardiometabolic disease loci.	5,662 Pakistani ancestry individuals	NA	11q12.2		FADS2			ENSG00000134824	NA	NA	rs2727270-T	rs2727270	0	2727270	intron_variant	0	NR	9E-13	12.0458		0.1688	[0.12-0.22] unit decrease	Illumina [6720657] (imputed)	N
36	rs174551	6.3109e-10	11	61603237	rs2727270	0.00204074	Fatty acid(22:4)_[M-H]1- levels	44609	34503513	Harshfield EL	44449	BMC Med	www.ncbi.nlm.nih.gov/pubmed/34503513	Genome-wide analysis of blood lipid metabolites in over 5000 South Asians reveals biological insights at cardiometabolic disease loci.	5,662 Pakistani ancestry individuals	NA	11q12.2		FADS2			ENSG00000134824	NA	NA	rs2727270-T	rs2727270	0	2727270	intron_variant	0	NR	9E-13	12.0458		0.0871	[0.063-0.111] unit increase	Illumina [6720657] (imputed)	N
36	rs174551	6.3109e-10	11	61603237	rs2727270	0.00204074	Lysophosphatidylcholine(20:4)_[M+H]1+ levels	44609	34503513	Harshfield EL	44449	BMC Med	www.ncbi.nlm.nih.gov/pubmed/34503513	Genome-wide analysis of blood lipid metabolites in over 5000 South Asians reveals biological insights at cardiometabolic disease loci.	5,662 Pakistani ancestry individuals	NA	11q12.2		FADS2			ENSG00000134824	NA	NA	rs2727270-A	rs2727270	0	2727270	intron_variant	0	NR	9E-13	12.0458		0.0405	[0.029-0.052] unit decrease	Illumina [6720657] (imputed)	N
36	rs174551	6.3109e-10	11	61603237	rs2727270	0.00204074	Phosphatidate(43:4)_[M-H]1- levels	44609	34503513	Harshfield EL	44449	BMC Med	www.ncbi.nlm.nih.gov/pubmed/34503513	Genome-wide analysis of blood lipid metabolites in over 5000 South Asians reveals biological insights at cardiometabolic disease loci.	5,662 Pakistani ancestry individuals	NA	11q12.2		FADS2			ENSG00000134824	NA	NA	rs2727270-G	rs2727270	0	2727270	intron_variant	0	NR	9E-13	12.0458		0.0431	[0.031-0.055] unit decrease	Illumina [6720657] (imputed)	N
36	rs174551	6.3109e-10	11	61603237	rs2727270	0.00204074	Phosphatidylinositol-O(36:0)_[M-H]1-/Phosphatidylglycerol(37:0)_[M+OAc]1- levels	44609	34503513	Harshfield EL	44449	BMC Med	www.ncbi.nlm.nih.gov/pubmed/34503513	Genome-wide analysis of blood lipid metabolites in over 5000 South Asians reveals biological insights at cardiometabolic disease loci.	5,662 Pakistani ancestry individuals	NA	11q12.2		FADS2			ENSG00000134824	NA	NA	rs2727270-C	rs2727270	0	2727270	intron_variant	0	NR	1E-12	12		0.0423	[0.031-0.054] unit decrease	Illumina [6720657] (imputed)	N
36	rs174551	6.3109e-10	11	61603237	rs2727270	0.00204074	Phosphatidylinositol(36:1)_[M+OAc]1- levels	44609	34503513	Harshfield EL	44449	BMC Med	www.ncbi.nlm.nih.gov/pubmed/34503513	Genome-wide analysis of blood lipid metabolites in over 5000 South Asians reveals biological insights at cardiometabolic disease loci.	5,662 Pakistani ancestry individuals	NA	11q12.2		FADS2			ENSG00000134824	NA	NA	rs2727270-T	rs2727270	0	2727270	intron_variant	0	NR	9E-13	12.0458		0.0423	[0.031-0.054] unit decrease	Illumina [6720657] (imputed)	N
36	rs174551	6.3109e-10	11	61603237	rs2727270	0.00204074	Phosphatidylinositol(36:2)_[M-H]1- levels	44609	34503513	Harshfield EL	44449	BMC Med	www.ncbi.nlm.nih.gov/pubmed/34503513	Genome-wide analysis of blood lipid metabolites in over 5000 South Asians reveals biological insights at cardiometabolic disease loci.	5,662 Pakistani ancestry individuals	NA	11q12.2		FADS2			ENSG00000134824	NA	NA	rs2727270-C	rs2727270	0	2727270	intron_variant	0	NR	1E-12	12		0.0423	[0.031-0.054] unit decrease	Illumina [6720657] (imputed)	N
36	rs174551	6.3109e-10	11	61603237	rs2727270	0.00204074	Phosphatidylethanolamine(38:5)_[M-H]1- levels	44609	34503513	Harshfield EL	44449	BMC Med	www.ncbi.nlm.nih.gov/pubmed/34503513	Genome-wide analysis of blood lipid metabolites in over 5000 South Asians reveals biological insights at cardiometabolic disease loci.	5,662 Pakistani ancestry individuals	NA	11q12.2		FADS2			ENSG00000134824	NA	NA	rs2727270-G	rs2727270	0	2727270	intron_variant	0	NR	1E-12	12		0.0689	[0.05-0.088] unit decrease	Illumina [6720657] (imputed)	N
36	rs174551	6.3109e-10	11	61603237	rs2727270	0.00204074	Phosphatidylglycerol(34:0)_[M-H]1- levels	44609	34503513	Harshfield EL	44449	BMC Med	www.ncbi.nlm.nih.gov/pubmed/34503513	Genome-wide analysis of blood lipid metabolites in over 5000 South Asians reveals biological insights at cardiometabolic disease loci.	5,662 Pakistani ancestry individuals	NA	11q12.2		FADS2			ENSG00000134824	NA	NA	rs2727270-T	rs2727270	0	2727270	intron_variant	0	NR	1E-12	12		0.0749	[0.054-0.095] unit increase	Illumina [6720657] (imputed)	N
36	rs174551	6.3109e-10	11	61603237	rs2727270	0.00204074	Fatty acid(22:5)_[M-H]1- levels	44609	34503513	Harshfield EL	44449	BMC Med	www.ncbi.nlm.nih.gov/pubmed/34503513	Genome-wide analysis of blood lipid metabolites in over 5000 South Asians reveals biological insights at cardiometabolic disease loci.	5,662 Pakistani ancestry individuals	NA	11q12.2		FADS2			ENSG00000134824	NA	NA	rs2727270-T	rs2727270	0	2727270	intron_variant	0	NR	1E-12	12		0.0894	[0.065-0.114] unit decrease	Illumina [6720657] (imputed)	N
36	rs174551	6.3109e-10	11	61603237	rs2727270	0.00204074	Phosphatidate(39:1)_[M+H]1+ levels	44609	34503513	Harshfield EL	44449	BMC Med	www.ncbi.nlm.nih.gov/pubmed/34503513	Genome-wide analysis of blood lipid metabolites in over 5000 South Asians reveals biological insights at cardiometabolic disease loci.	5,662 Pakistani ancestry individuals	NA	11q12.2		FADS2			ENSG00000134824	NA	NA	rs2727270-A	rs2727270	0	2727270	intron_variant	0	NR	9E-13	12.0458		0.0423	[0.031-0.054] unit decrease	Illumina [6720657] (imputed)	N
36	rs174551	6.3109e-10	11	61603237	rs2727270	0.00204074	Alkenylphosphatidylcholine (P-16:0/18:2) levels	44747	35668104	Cadby G	44718	Nat Commun	www.ncbi.nlm.nih.gov/pubmed/35668104	Comprehensive genetic analysis of the human lipidome identifies loci associated with lipid homeostasis with links to coronary artery disease.	4,492 European ancestry individuals	NA	11q12.2		FADS2			ENSG00000134824	NA	NA	rs2727270-T	rs2727270	0	2727270	intron_variant	0	NR	1E-9	9		0.203	[0.14-0.27] unit increase	Illumina [13869437] (imputed)	N
10	rs12151726	1.824e-08	2	198795204	rs4850817	0.00209805	General cognitive ability	43360	29844566	Davies G	43249	Nat Commun	www.ncbi.nlm.nih.gov/pubmed/29844566	Study of 300,486 individuals identifies 148 independent genetic loci influencing general cognitive function.	up to 300,486 European ancestry individuals	NA	2q33.1	NR	PLCL1			ENSG00000115896	NA	NA	rs4850817-?	rs4850817	0	4850817	intron_variant	0	NR	6E-7	6.22185		5.006	z-score decrease	Affymetrix, Illumina [at least 2500000] (imputed)	N
16	rs7671107	2.72022e-10	4	25393889	rs2292407	0.0021136	Severe COVID-19 infection	44984	36662838	Slomian D	44946	PLoS One	www.ncbi.nlm.nih.gov/pubmed/36662838	Better safe than sorry-Whole-genome sequencing indicates that missense variants are significant in susceptibility to COVID-19.	235 severe cases, up to 841 resistant, benign or mild controls	NA	4p15.2		ANAPC4			ENSG00000053900	NA	NA	rs2292407-?	rs2292407	0	2292407	intron_variant	0	NR	4E-6	5.39794		NA		Illumina [15489173]	N
57	rs6117319	3.04684e-10	20	6462602	rs964220	0.00212538	Body mass index or hip osteoarthritis (pleiotropy)	45114	36889626	Zhang L	44991	Osteoarthritis Cartilage	www.ncbi.nlm.nih.gov/pubmed/36889626	A sex- and site-specific relationship between body mass index and osteoarthritis: evidence from observational and genetic analyses.	806,834 European ancestry BMI individuals, 36,445 European ancestry hip osteoarthritis cases, 316,943 European ancestry controls	NA	20p12.3		CASC20			ENSG00000229876	NA	NA	rs964220-C	rs964220	0	964220	intron_variant	0	NR	5E-12	11.301		NA		NR [NR]	N
20	rs7713065	1.62744e-14	5	131829578	rs2549002	0.00212597	Systemic lupus erythematosus	44370	33272962	Yin X	44168	Ann Rheum Dis	www.ncbi.nlm.nih.gov/pubmed/33272962	Meta-analysis of 208370 East Asians identifies 113 susceptibility loci for systemic lupus erythematosus.	13,377 East Asian ancestry cases, 194,993 East Asian ancestry controls	NA	5q31.1	IRF1	IRF1			ENSG00000125347	NA	NA	rs2549002-A	rs2549002	0	2549002	intron_variant	0	0.682	2E-10	9.69897		0.905	[0.87-0.94]	Illumina [11270530] (imputed)	N
16	rs7671107	2.72022e-10	4	25394078	rs2292408	0.00213394	Severe COVID-19 infection	44984	36662838	Slomian D	44946	PLoS One	www.ncbi.nlm.nih.gov/pubmed/36662838	Better safe than sorry-Whole-genome sequencing indicates that missense variants are significant in susceptibility to COVID-19.	235 severe cases, up to 841 resistant, benign or mild controls	NA	4p15.2		ANAPC4			ENSG00000053900	NA	NA	rs2292408-?	rs2292408	0	2292408	intron_variant	0	NR	1E-8	8		NA		Illumina [15489173]	N
9	rs144569746	9.12921e-11	2	111918472	rs10189015	0.00217215	Reticulocyte count	44092	32888494	Vuckovic D	44075	Cell	www.ncbi.nlm.nih.gov/pubmed/32888494	The Polygenic and Monogenic Basis of Blood Traits and Diseases.	408,112 British individuals	NA	2q13	BCL2L11	BCL2L11, MIR4435-2HG			ENSG00000153094, ENSG00000172965	NA	NA	rs10189015-A	rs10189015	0	10189015	intron_variant	0	0.483242	6E-20	19.2218		0.020481	[0.016-0.025] unit decrease	Affymetrix [93095623] (imputed)	N
4	rs7515509	1.61825e-08	1	78585086	rs540742	0.00217502	Body mass index	43658	29273807	Turcot V	43091	Nat Genet	www.ncbi.nlm.nih.gov/pubmed/29273807	Protein-altering variants associated with body mass index implicate pathways that control energy intake and expenditure in obesity.	up to 449,889 European ancestry individuals, up to 29,398 South Asian ancestry individuals, up to 27,610 African American individuals, up to 8,839 East Asian individuals, up to 10,772 Hispanic ancestry individuals	up to 196,766 European ancestry individuals	1p31.1	GIPC2	GIPC2			ENSG00000137960	NA	NA	rs540742-T	rs540742	0	540742	missense_variant	0	0.7788	7E-9	8.1549		0.0121	[0.008-0.0162] unit increase	Illumina [246328]	N
4	rs7515509	1.61825e-08	1	78585086	rs540742	0.00217502	Body mass index	44993	36581621	Huang J	44924	Nat Commun	www.ncbi.nlm.nih.gov/pubmed/36581621	Genomics and phenomics of body mass index reveals a complex disease network.	1,122,049 European ancestry individuals	NA	1p31.1		GIPC2			ENSG00000137960	NA	NA	rs540742-C	rs540742	0	540742	missense_variant	0	NR	9E-22	21.0458		0.0152	[0.012-0.018] unit decrease	Affymetrix [NR] (imputed)	N
4	rs7515509	1.61825e-08	1	78585086	rs540742	0.00217502	PDZ domain-containing protein GIPC2 level in Chronic kidney disease with hypertension and no diabetes (20921_1)	45100	35870639	Surapaneni A	44763	Kidney Int	www.ncbi.nlm.nih.gov/pubmed/35870639	Identification of 969 protein quantitative trait loci in an African American population with kidney disease attributed to hypertension.	466 African American individuals	NA	1p31.1		GIPC2			ENSG00000137960	NA	NA	rs540742-C	rs540742	0	540742	missense_variant	0	0.23	2E-49	48.699		0.95	[0.83-1.07] unit increase	Illumina [14870897] (imputed)	N
9	rs144569746	9.12921e-11	2	111915022	rs3789065	0.00220368	Leukocyte immunoglobulin-like receptor subfamily A member 4 levels	45019	34648354	Pietzner M	44512	Science	www.ncbi.nlm.nih.gov/pubmed/34648354	Mapping the proteo-genomic convergence of human diseases.	10,708 European ancestry individuals	NA	2q13		BCL2L11, MIR4435-2HG			ENSG00000153094, ENSG00000172965	NA	NA	rs3789065-C	rs3789065	0	3789065	intron_variant	0	0.52	5E-14	13.301		0.099	[0.074-0.124] unit decrease	Affymetrix, Illumina [10200000] (imputed)	N
9	rs144569746	9.12921e-11	2	111909247	rs3789068	0.00221875	Malignant lymphoma (Non-Hodgkin lymphoma, multiple myeloma, or Hodgkin lymphoma)	45030	36273105	Berndt SI	44856	Leukemia	www.ncbi.nlm.nih.gov/pubmed/36273105	Distinct germline genetic susceptibility profiles identified for common non-Hodgkin lymphoma subtypes.	13,763 European ancestry cases, 18,862 European ancestry controls	NA	2q13		MIR4435-2HG, BCL2L11			ENSG00000172965, ENSG00000153094	NA	NA	rs3789068-G	rs3789068	0	3789068	intron_variant	0	NR	1E-11	11		1.13	[1.09-1.17]	Affymetrix, Illumina [8000000] (imputed)	N
9	rs144569746	9.12921e-11	2	111909247	rs3789068	0.00221875	Height	44966	36224396	Yengo L	44846	Nature	www.ncbi.nlm.nih.gov/pubmed/36224396	A saturated map of common genetic variants associated with human height.	5,314,291 European ancestry, Hispanic or Latin American, East Asian ancestry, African ancestry, South Asian ancestry individuals	NA	2q13		MIR4435-2HG, BCL2L11			ENSG00000172965, ENSG00000153094	NA	NA	rs3789068-G	rs3789068	0	3789068	intron_variant	0	0.4523	6E-59	58.2218		0.0101	[0.0089-0.0113] unit increase	Affymetrix, Illumina [1385132] (imputed)	N
13	rs3213480	3.80619e-11	3	46428190	rs6441975	0.00223138	AIDS progression	40695	21502085	Troyer JL	40664	J Infect Dis	www.ncbi.nlm.nih.gov/pubmed/21502085	Genome-wide association study implicates PARD3B-based AIDS restriction.	755 European ancestry seroconverter cases	NA	3p21.31	CCRL2	CCR5AS			ENSG00000223552	NA	NA	rs6441975-?	rs6441975	0	6441975	intron_variant	0	0.31	5E-6	5.30103		1.483	[NR]	Affymetrix [700022]	N
57	rs6117319	3.04684e-10	20	6626075	rs12481480	0.00223752	Waist circumference adjusted for body mass index	44432	34021172	Christakoudi S	44337	Sci Rep	www.ncbi.nlm.nih.gov/pubmed/34021172	GWAS of allometric body-shape indices in UK Biobank identifies loci suggesting associations with morphogenesis, organogenesis, adrenal cell renewal and cancer.	219,872 British ancestry women	NA	20p12.3	RP5-859D4.3	NA - LINC01713		ENSG00000228482		NA	85652	rs12481480-T	rs12481480	0	12481480	regulatory_region_variant	1	NR	8E-13	12.0969		0.0204684	[0.015-0.026] unit decrease	Affymetrix [321114] (imputed)	N
57	rs6117319	3.04684e-10	20	6626075	rs12481480	0.00223752	A body shape index	44432	34021172	Christakoudi S	44337	Sci Rep	www.ncbi.nlm.nih.gov/pubmed/34021172	GWAS of allometric body-shape indices in UK Biobank identifies loci suggesting associations with morphogenesis, organogenesis, adrenal cell renewal and cancer.	186,825 British ancestry men	NA	20p12.3	RP5-859D4.3	NA - LINC01713		ENSG00000228482		NA	85652	rs12481480-T	rs12481480	0	12481480	regulatory_region_variant	1	NR	3E-14	13.5229		0.0236265	[0.018-0.03] unit decrease	Affymetrix [323858] (imputed)	N
57	rs6117319	3.04684e-10	20	6626075	rs12481480	0.00223752	Waist-to-hip ratio adjusted for BMI	44432	34021172	Christakoudi S	44337	Sci Rep	www.ncbi.nlm.nih.gov/pubmed/34021172	GWAS of allometric body-shape indices in UK Biobank identifies loci suggesting associations with morphogenesis, organogenesis, adrenal cell renewal and cancer.	186,825 British ancestry men	NA	20p12.3	RP5-859D4.3	NA - LINC01713		ENSG00000228482		NA	85652	rs12481480-T	rs12481480	0	12481480	regulatory_region_variant	1	NR	3E-18	17.5229		0.0272809	[0.021-0.033] unit decrease	Affymetrix [323858] (imputed)	N
57	rs6117319	3.04684e-10	20	6626075	rs12481480	0.00223752	Waist-hip index	44432	34021172	Christakoudi S	44337	Sci Rep	www.ncbi.nlm.nih.gov/pubmed/34021172	GWAS of allometric body-shape indices in UK Biobank identifies loci suggesting associations with morphogenesis, organogenesis, adrenal cell renewal and cancer.	186,825 British ancestry men	NA	20p12.3	RP5-859D4.3	NA - LINC01713		ENSG00000228482		NA	85652	rs12481480-T	rs12481480	0	12481480	regulatory_region_variant	1	NR	4E-22	21.3979		0.0303061	[0.024-0.036] unit decrease	Affymetrix [127266] (imputed)	N
57	rs6117319	3.04684e-10	20	6626075	rs12481480	0.00223752	Waist circumference adjusted for body mass index	44432	34021172	Christakoudi S	44337	Sci Rep	www.ncbi.nlm.nih.gov/pubmed/34021172	GWAS of allometric body-shape indices in UK Biobank identifies loci suggesting associations with morphogenesis, organogenesis, adrenal cell renewal and cancer.	186,825 British ancestry men	NA	20p12.3	RP5-859D4.3	NA - LINC01713		ENSG00000228482		NA	85652	rs12481480-T	rs12481480	0	12481480	regulatory_region_variant	1	NR	6E-29	28.2218		0.0345756	[0.029-0.041] unit decrease	Affymetrix [321114] (imputed)	N
49	rs3785884	1.01377e-11	17	43471481	rs7613	0.00224803	Dorsomedial frontal area (unadjusted for global measures)	45118	36893272	Makowski C	44994	Proc Natl Acad Sci U S A	www.ncbi.nlm.nih.gov/pubmed/36893272	Larger cerebral cortex is genetically correlated with greater frontal area and dorsal thickness.	32,488 European ancestry individuals	5,360 European ancestry children, 3,776 children	17q21.31		ARHGAP27, ARHGAP27, ARHGAP27			ENSG00000276836, ENSG00000276907, ENSG00000159314	NA	NA	rs7613-?	rs7613	0	7613	3_prime_UTR_variant	0	NR	1E-8	8		0.0433	[0.029-0.058] unit increase	NR [7598201] (imputed)	N
49	rs3785884	1.01377e-11	17	43471481	rs7613	0.00224803	Parsopercularis area (unadjusted for global measures)	45118	36893272	Makowski C	44994	Proc Natl Acad Sci U S A	www.ncbi.nlm.nih.gov/pubmed/36893272	Larger cerebral cortex is genetically correlated with greater frontal area and dorsal thickness.	32,488 European ancestry individuals	5,360 European ancestry children, 3,776 children	17q21.31		ARHGAP27, ARHGAP27, ARHGAP27			ENSG00000276836, ENSG00000276907, ENSG00000159314	NA	NA	rs7613-?	rs7613	0	7613	3_prime_UTR_variant	0	NR	5E-10	9.30103		0.0473	[0.032-0.062] unit increase	NR [7598201] (imputed)	N
49	rs3785884	1.01377e-11	17	43471481	rs7613	0.00224803	Inferior parietal area (unadjusted for global measures)	45118	36893272	Makowski C	44994	Proc Natl Acad Sci U S A	www.ncbi.nlm.nih.gov/pubmed/36893272	Larger cerebral cortex is genetically correlated with greater frontal area and dorsal thickness.	32,488 European ancestry individuals	5,360 European ancestry children, 3,776 children	17q21.31		ARHGAP27, ARHGAP27, ARHGAP27			ENSG00000276836, ENSG00000276907, ENSG00000159314	NA	NA	rs7613-?	rs7613	0	7613	3_prime_UTR_variant	0	NR	6E-10	9.22185		0.0474	[0.033-0.062] unit increase	NR [7598201] (imputed)	N
49	rs3785884	1.01377e-11	17	43471481	rs7613	0.00224803	Motor premotor area (unadjusted for global measures)	45118	36893272	Makowski C	44994	Proc Natl Acad Sci U S A	www.ncbi.nlm.nih.gov/pubmed/36893272	Larger cerebral cortex is genetically correlated with greater frontal area and dorsal thickness.	32,488 European ancestry individuals	5,360 European ancestry children, 3,776 children	17q21.31		ARHGAP27, ARHGAP27, ARHGAP27			ENSG00000276836, ENSG00000276907, ENSG00000159314	NA	NA	rs7613-?	rs7613	0	7613	3_prime_UTR_variant	0	NR	8E-7	6.09691		0.0375	[0.023-0.052] unit increase	NR [7598201] (imputed)	N
10	rs12151726	1.824e-08	2	198599233	rs700641	0.00226448	Morning vs. evening chronotype	42712	26835600	Hu Y	42402	Nat Commun	www.ncbi.nlm.nih.gov/pubmed/26835600	GWAS of 89,283 individuals identifies genetic variants associated with self-reporting of being a morning person.	38,937 European ancestry morning chronotype individuals, 50,346 European ancestry evening chronotype individuals	NA	2q33.1	NR	BOLL			ENSG00000152430	NA	NA	rs700641-?	rs700641	0	700641	intron_variant	0	NR	5E-10	9.30103		NA		Illumina [7427422] (imputed)	N
26	rs2897075	3.02156e-10	7	99847237	rs112241539	0.00227119	Age at menopause	43504	30595370	Kichaev G	43461	Am J Hum Genet	www.ncbi.nlm.nih.gov/pubmed/30595370	Leveraging Polygenic Functional Enrichment to Improve GWAS Power.	approximately 143,000 European ancestry individuals	NA	7q22.1		CASTOR3			ENSG00000239521	NA	NA	rs112241539-?	rs112241539	0	112241539	intron_variant	0	NR	4E-10	9.39794		NA		NR [~ 8900000] (imputed)	N
36	rs174551	6.3109e-10	11	61621556	rs174599	0.00227675	Hypothyroidism	43504	30595370	Kichaev G	43461	Am J Hum Genet	www.ncbi.nlm.nih.gov/pubmed/30595370	Leveraging Polygenic Functional Enrichment to Improve GWAS Power.	approximately 459,000 European ancestry individuals	NA	11q12.2		FADS2			ENSG00000134824	NA	NA	rs174599-?	rs174599	0	174599	intron_variant	0	NR	4E-11	10.3979		NA		NR [~ 8900000] (imputed)	N
36	rs174551	6.3109e-10	11	61621556	rs174599	0.00227675	Oleoyl-oleoyl-glycerol (18:1/18:1) [1] levels	44879	35347128	Yin X	44648	Nat Commun	www.ncbi.nlm.nih.gov/pubmed/35347128	Genome-wide association studies of metabolites in Finnish men identify disease-relevant loci.	6,136 Finnish ancestry individuals	NA	11q12.2		FADS2			ENSG00000134824	NA	NA	rs174599-C	rs174599	0	174599	intron_variant	0	NR	2E-12	11.699		0.17	unit increase	NR [16000000] (imputed)	N
36	rs174551	6.3109e-10	11	61621556	rs174599	0.00227675	1-dihomo-linoleoyl-GPC (20:2) levels	44935	35050183	Hysi PG	44572	Metabolites	www.ncbi.nlm.nih.gov/pubmed/35050183	Metabolome Genome-Wide Association Study Identifies 74 Novel Genomic Regions Influencing Plasma Metabolites Levels.	8,809 European ancestry individuals	NA	11q12.2		FADS2			ENSG00000134824	NA	NA	rs174599-C	rs174599	0	174599	intron_variant	0	NR	2E-40	39.699		0.207	[0.18-0.24] unit increase	Affymetrix [10000000] (imputed)	N
36	rs174551	6.3109e-10	11	61621556	rs174599	0.00227675	Medication use (thyroid preparations)	43637	31015401	Wu Y	43578	Nat Commun	www.ncbi.nlm.nih.gov/pubmed/31015401	Genome-wide association study of medication-use and associated disease in the UK Biobank.	24,832 European ancestry cases, 280,750 European ancestry controls	NA	11q12.2	FADS2	FADS2			ENSG00000134824	NA	NA	rs174599-C	rs174599	0	174599	intron_variant	0	0.374506	3E-11	10.5229		0.0626051	[0.044-0.081] unit decrease	Affymetrix [7288503] (imputed)	N
36	rs174551	6.3109e-10	11	61621556	rs174599	0.00227675	Ceramide (d16:1/24:1, d18:1/22:1) levels	44879	35347128	Yin X	44648	Nat Commun	www.ncbi.nlm.nih.gov/pubmed/35347128	Genome-wide association studies of metabolites in Finnish men identify disease-relevant loci.	6,136 Finnish ancestry individuals	NA	11q12.2		FADS2			ENSG00000134824	NA	NA	rs174599-C	rs174599	0	174599	intron_variant	0	NR	1E-17	17		0.2	unit increase	NR [16000000] (imputed)	N
36	rs174551	6.3109e-10	11	61621556	rs174599	0.00227675	Ceramide (d18:1/20:0, d16:1/22:0, d20:1/18:0) levels	44879	35347128	Yin X	44648	Nat Commun	www.ncbi.nlm.nih.gov/pubmed/35347128	Genome-wide association studies of metabolites in Finnish men identify disease-relevant loci.	6,136 Finnish ancestry individuals	NA	11q12.2		FADS2			ENSG00000134824	NA	NA	rs174599-C	rs174599	0	174599	intron_variant	0	NR	4E-12	11.3979		0.17	unit increase	NR [16000000] (imputed)	N
36	rs174551	6.3109e-10	11	61621556	rs174599	0.00227675	Medication use (thyroid preparations)	44544	34594039	Sakaue S	44469	Nat Genet	www.ncbi.nlm.nih.gov/pubmed/34594039	A cross-population atlas of genetic associations for 220 human phenotypes.	24,832 European ancestry cases, 280,750 European ancestry controls, 3,103 East Asian ancestry cases, 175,623 East Asian ancestry controls	NA	11q12.2		FADS2			ENSG00000134824	NA	NA	rs174599-C	rs174599	0	174599	intron_variant	0	NR	1E-12	12		0.0633	[0.046-0.081] unit decrease	Affymetrix, Illumina [15248280] (imputed)	N
57	rs6117319	3.04684e-10	20	6592422	rs6117359	0.00237165	Whole brain restricted isotropic diffusion (multivariate analysis)	44777	35505052	Fan CC	44684	Nat Commun	www.ncbi.nlm.nih.gov/pubmed/35505052	Multivariate genome-wide association study on tissue-sensitive diffusion metrics highlights pathways that shape the human brain.	23,543 European ancestry individuals	11,555 European ancestry individuals, 3,030 non-European ancestry individuals	20p12.3		CASC20 - LINC01713	ENSG00000229876	ENSG00000228482		83316	119305	rs6117359-?	rs6117359	0	6117359	intergenic_variant	1	NR	9E-14	13.0458	(EA)	NA		NR [NR] (imputed)	N
36	rs174551	6.3109e-10	11	61603358	rs2727271	0.00237411	Cholesteryl ester levels	43763	31551469	Tabassum R	43732	Nat Commun	www.ncbi.nlm.nih.gov/pubmed/31551469	Genetic architecture of human plasma lipidome and its link to cardiovascular disease.	2,045 European ancestry individuals	NA	11q12.2	FADS2	FADS2			ENSG00000134824	NA	NA	rs2727271-T	rs2727271	0	2727271	intron_variant	0	NR	5E-8	7.30103	(CE(22:6;0))	0.1874	[0.12-0.25] unit decrease	Illumina [~ 9300000] (imputed)	N
36	rs174551	6.3109e-10	11	61603358	rs2727271	0.00237411	Trans fatty acid levels	42225	25646338	Mozaffarian D	41983	Am J Clin Nutr	www.ncbi.nlm.nih.gov/pubmed/25646338	Genetic loci associated with circulating phospholipid trans fatty acids: a meta-analysis of genome-wide association studies from the CHARGE Consortium.	8,013 European ancestry individuals	1,082 African American individuals, 669 Chinese ancestry individuals, 657 Hispanic individuals	11q12.2	NR	FADS2			ENSG00000134824	NA	NA	rs2727271-A	rs2727271	0	2727271	intron_variant	0	0.8789	7E-9	8.1549	(Cis/trans-18:2, EA)	0.0038	[0.0026-0.005] unit decrease	Affymetrix, Illumina [~ 2500000] (imputed)	N
36	rs174551	6.3109e-10	11	61603358	rs2727271	0.00237411	Non-albumin protein levels	43309	29403010	Kanai M	43136	Nat Genet	www.ncbi.nlm.nih.gov/pubmed/29403010	Genetic analysis of quantitative traits in the Japanese population links cell types to complex human diseases.	98,538 Japanese ancestry individuals	NA	11q12.2	FADS2	FADS2			ENSG00000134824	NA	NA	rs2727271-?	rs2727271	0	2727271	intron_variant	0	NR	2E-13	12.699		0.03693	[0.027-0.047] unit increase novel	Illumina [6108953] (imputed)	N
36	rs174551	6.3109e-10	11	61603358	rs2727271	0.00237411	Albumin-globulin ratio	43309	29403010	Kanai M	43136	Nat Genet	www.ncbi.nlm.nih.gov/pubmed/29403010	Genetic analysis of quantitative traits in the Japanese population links cell types to complex human diseases.	98,626 Japanese ancestry individuals	NA	11q12.2	FADS2	FADS2			ENSG00000134824	NA	NA	rs2727271-?	rs2727271	0	2727271	intron_variant	0	NR	4E-10	9.39794		0.03124	[0.021-0.041] unit decrease novel	Illumina [6108953] (imputed)	N
36	rs174551	6.3109e-10	11	61603358	rs2727271	0.00237411	Phosphatidylcholine(34:2)_[M+H]1+/Phosphatidylethanolamine(37:2)_[M+H]1+/Phosphatidate(39:3)_[M+NH4]1+ levels	44609	34503513	Harshfield EL	44449	BMC Med	www.ncbi.nlm.nih.gov/pubmed/34503513	Genome-wide analysis of blood lipid metabolites in over 5000 South Asians reveals biological insights at cardiometabolic disease loci.	5,662 Pakistani ancestry individuals	NA	11q12.2		FADS2			ENSG00000134824	NA	NA	rs2727271-C	rs2727271	0	2727271	intron_variant	0	NR	1E-12	12		0.0928	[0.067-0.118] unit increase	Illumina [6720657] (imputed)	N
36	rs174551	6.3109e-10	11	61603358	rs2727271	0.00237411	Phosphatidylcholine(36:5)_[M+OAc]1-/Phosphatidylserine(40:4)_[M-H]1- levels	44609	34503513	Harshfield EL	44449	BMC Med	www.ncbi.nlm.nih.gov/pubmed/34503513	Genome-wide analysis of blood lipid metabolites in over 5000 South Asians reveals biological insights at cardiometabolic disease loci.	5,662 Pakistani ancestry individuals	NA	11q12.2		FADS2			ENSG00000134824	NA	NA	rs2727271-A	rs2727271	0	2727271	intron_variant	0	NR	1E-12	12		0.043	[0.031-0.055] unit decrease	Illumina [6720657] (imputed)	N
36	rs174551	6.3109e-10	11	61603358	rs2727271	0.00237411	Phosphatidylcholine(38:6)_[M+H]1+/Phosphatidylethanolamine(41:6)_[M+H]1+ levels	44609	34503513	Harshfield EL	44449	BMC Med	www.ncbi.nlm.nih.gov/pubmed/34503513	Genome-wide analysis of blood lipid metabolites in over 5000 South Asians reveals biological insights at cardiometabolic disease loci.	5,662 Pakistani ancestry individuals	NA	11q12.2		FADS2			ENSG00000134824	NA	NA	rs2727271-C	rs2727271	0	2727271	intron_variant	0	NR	1E-12	12		0.0772	[0.056-0.098] unit increase	Illumina [6720657] (imputed)	N
36	rs174551	6.3109e-10	11	61603358	rs2727271	0.00237411	Phosphatidylcholine(38:5)_[M+H]1+/Phosphatidylethanolamine(41:5)_[M+H]1+/Phosphatidate(43:6)_[M+NH4]1+ levels	44609	34503513	Harshfield EL	44449	BMC Med	www.ncbi.nlm.nih.gov/pubmed/34503513	Genome-wide analysis of blood lipid metabolites in over 5000 South Asians reveals biological insights at cardiometabolic disease loci.	5,662 Pakistani ancestry individuals	NA	11q12.2		FADS2			ENSG00000134824	NA	NA	rs2727271-T	rs2727271	0	2727271	intron_variant	0	NR	1E-12	12		0.0793	[0.058-0.101] unit decrease	Illumina [6720657] (imputed)	N
36	rs174551	6.3109e-10	11	61603358	rs2727271	0.00237411	Cholesteryl ester(20:4)_[M+NH4]1+ levels	44609	34503513	Harshfield EL	44449	BMC Med	www.ncbi.nlm.nih.gov/pubmed/34503513	Genome-wide analysis of blood lipid metabolites in over 5000 South Asians reveals biological insights at cardiometabolic disease loci.	5,662 Pakistani ancestry individuals	NA	11q12.2		FADS2			ENSG00000134824	NA	NA	rs2727271-A	rs2727271	0	2727271	intron_variant	0	NR	1E-12	12		0.0879	[0.064-0.112] unit increase	Illumina [6720657] (imputed)	N
36	rs174551	6.3109e-10	11	61603358	rs2727271	0.00237411	Phosphatidylcholine(42:4)_[M+OAc]1- levels	44609	34503513	Harshfield EL	44449	BMC Med	www.ncbi.nlm.nih.gov/pubmed/34503513	Genome-wide analysis of blood lipid metabolites in over 5000 South Asians reveals biological insights at cardiometabolic disease loci.	5,662 Pakistani ancestry individuals	NA	11q12.2		FADS2			ENSG00000134824	NA	NA	rs2727271-T	rs2727271	0	2727271	intron_variant	0	NR	1E-12	12		0.0422	[0.031-0.054] unit increase	Illumina [6720657] (imputed)	N
36	rs174551	6.3109e-10	11	61603358	rs2727271	0.00237411	Phosphatidylethanolamine-O(38:4)_[M-H]1-/Phosphatidylcholine-O(35:4)_[M-H]1-/Phosphatidylcholine-P(35:3)_[M-H]1- levels	44609	34503513	Harshfield EL	44449	BMC Med	www.ncbi.nlm.nih.gov/pubmed/34503513	Genome-wide analysis of blood lipid metabolites in over 5000 South Asians reveals biological insights at cardiometabolic disease loci.	5,662 Pakistani ancestry individuals	NA	11q12.2		FADS2			ENSG00000134824	NA	NA	rs2727271-G	rs2727271	0	2727271	intron_variant	0	NR	1E-12	12		0.0609	[0.044-0.078] unit increase	Illumina [6720657] (imputed)	N
36	rs174551	6.3109e-10	11	61603358	rs2727271	0.00237411	Phosphatidylethanolamine-O(38:6)_[M+H]1+/Phosphatidylcholine-P(35:5)_[M+H]1+ levels	44609	34503513	Harshfield EL	44449	BMC Med	www.ncbi.nlm.nih.gov/pubmed/34503513	Genome-wide analysis of blood lipid metabolites in over 5000 South Asians reveals biological insights at cardiometabolic disease loci.	5,662 Pakistani ancestry individuals	NA	11q12.2		FADS2			ENSG00000134824	NA	NA	rs2727271-A	rs2727271	0	2727271	intron_variant	0	NR	1E-12	12		0.0803	[0.058-0.102] unit increase	Illumina [6720657] (imputed)	N
36	rs174551	6.3109e-10	11	61603358	rs2727271	0.00237411	Cholesteryl ester(20:5)_[M+NH4]1+ levels	44609	34503513	Harshfield EL	44449	BMC Med	www.ncbi.nlm.nih.gov/pubmed/34503513	Genome-wide analysis of blood lipid metabolites in over 5000 South Asians reveals biological insights at cardiometabolic disease loci.	5,662 Pakistani ancestry individuals	NA	11q12.2		FADS2			ENSG00000134824	NA	NA	rs2727271-T	rs2727271	0	2727271	intron_variant	0	NR	1E-12	12		0.0855	[0.062-0.109] unit decrease	Illumina [6720657] (imputed)	N
36	rs174551	6.3109e-10	11	61603358	rs2727271	0.00237411	Phosphatidylethanolamine(34:2)_[M+H]1+ levels	44609	34503513	Harshfield EL	44449	BMC Med	www.ncbi.nlm.nih.gov/pubmed/34503513	Genome-wide analysis of blood lipid metabolites in over 5000 South Asians reveals biological insights at cardiometabolic disease loci.	5,662 Pakistani ancestry individuals	NA	11q12.2		FADS2			ENSG00000134824	NA	NA	rs2727271-C	rs2727271	0	2727271	intron_variant	0	NR	1E-12	12		0.0609	[0.044-0.078] unit increase	Illumina [6720657] (imputed)	N
36	rs174551	6.3109e-10	11	61603358	rs2727271	0.00237411	Phosphatidylcholine(33:2)_[M+H]1+/Phosphatidylethanolamine(36:2)_[M+H]1+/Phosphatidate(38:3)_[M+NH4]1+ levels	44609	34503513	Harshfield EL	44449	BMC Med	www.ncbi.nlm.nih.gov/pubmed/34503513	Genome-wide analysis of blood lipid metabolites in over 5000 South Asians reveals biological insights at cardiometabolic disease loci.	5,662 Pakistani ancestry individuals	NA	11q12.2		FADS2			ENSG00000134824	NA	NA	rs2727271-A	rs2727271	0	2727271	intron_variant	0	NR	1E-12	12		0.1043	[0.076-0.133] unit increase	Illumina [6720657] (imputed)	N
36	rs174551	6.3109e-10	11	61603358	rs2727271	0.00237411	Phosphatidylcholine(35:4)_[M+H]1+/Phosphatidylethanolamine(38:4)_[M+H]1+/Phosphatidate(40:5)_[M+NH4]1+ levels	44609	34503513	Harshfield EL	44449	BMC Med	www.ncbi.nlm.nih.gov/pubmed/34503513	Genome-wide analysis of blood lipid metabolites in over 5000 South Asians reveals biological insights at cardiometabolic disease loci.	5,662 Pakistani ancestry individuals	NA	11q12.2		FADS2			ENSG00000134824	NA	NA	rs2727271-A	rs2727271	0	2727271	intron_variant	0	NR	1E-12	12		0.1052	[0.076-0.134] unit decrease	Illumina [6720657] (imputed)	N
36	rs174551	6.3109e-10	11	61603358	rs2727271	0.00237411	Phosphatidylcholine(37:4)_[M+H]1+/Phosphatidylethanolamine(40:4)_[M+H]1+/Phosphatidate(42:5)_[M+NH4]1+ levels	44609	34503513	Harshfield EL	44449	BMC Med	www.ncbi.nlm.nih.gov/pubmed/34503513	Genome-wide analysis of blood lipid metabolites in over 5000 South Asians reveals biological insights at cardiometabolic disease loci.	5,662 Pakistani ancestry individuals	NA	11q12.2		FADS2			ENSG00000134824	NA	NA	rs2727271-T	rs2727271	0	2727271	intron_variant	0	NR	1E-12	12		0.0796	[0.058-0.102] unit decrease	Illumina [6720657] (imputed)	N
36	rs174551	6.3109e-10	11	61603358	rs2727271	0.00237411	Phosphatidylcholine(40:4)_[M+OAc]1-/Phosphatidylserine(44:3)_[M-H]1- levels	44609	34503513	Harshfield EL	44449	BMC Med	www.ncbi.nlm.nih.gov/pubmed/34503513	Genome-wide analysis of blood lipid metabolites in over 5000 South Asians reveals biological insights at cardiometabolic disease loci.	5,662 Pakistani ancestry individuals	NA	11q12.2		FADS2			ENSG00000134824	NA	NA	rs2727271-G	rs2727271	0	2727271	intron_variant	0	NR	1E-12	12		0.0761	[0.055-0.097] unit increase	Illumina [6720657] (imputed)	N
36	rs174551	6.3109e-10	11	61603358	rs2727271	0.00237411	Phosphatidylcholine-O(36:5)_[M+H]1+/Phosphatidylcholine-P(36:4)_[M+H]1+ levels	44609	34503513	Harshfield EL	44449	BMC Med	www.ncbi.nlm.nih.gov/pubmed/34503513	Genome-wide analysis of blood lipid metabolites in over 5000 South Asians reveals biological insights at cardiometabolic disease loci.	5,662 Pakistani ancestry individuals	NA	11q12.2		FADS2			ENSG00000134824	NA	NA	rs2727271-G	rs2727271	0	2727271	intron_variant	0	NR	1E-12	12		0.0798	[0.058-0.102] unit decrease	Illumina [6720657] (imputed)	N
36	rs174551	6.3109e-10	11	61603358	rs2727271	0.00237411	Phosphatidylcholine-O(40:5)_[M+H]1+/Phosphatidylcholine-P(40:4)_[M+H]1+ levels	44609	34503513	Harshfield EL	44449	BMC Med	www.ncbi.nlm.nih.gov/pubmed/34503513	Genome-wide analysis of blood lipid metabolites in over 5000 South Asians reveals biological insights at cardiometabolic disease loci.	5,662 Pakistani ancestry individuals	NA	11q12.2		FADS2			ENSG00000134824	NA	NA	rs2727271-T	rs2727271	0	2727271	intron_variant	0	NR	1E-12	12		0.1313	[0.095-0.167] unit decrease	Illumina [6720657] (imputed)	N
36	rs174551	6.3109e-10	11	61603358	rs2727271	0.00237411	Phosphatidylcholine(36:3)_[M+H]1+/Phosphatidylethanolamine(39:3)_[M+H]1+/Phosphatidate(41:4)_[M+NH4]1+ levels	44609	34503513	Harshfield EL	44449	BMC Med	www.ncbi.nlm.nih.gov/pubmed/34503513	Genome-wide analysis of blood lipid metabolites in over 5000 South Asians reveals biological insights at cardiometabolic disease loci.	5,662 Pakistani ancestry individuals	NA	11q12.2		FADS2			ENSG00000134824	NA	NA	rs2727271-A	rs2727271	0	2727271	intron_variant	0	NR	1E-12	12		0.0422	[0.031-0.054] unit increase	Illumina [6720657] (imputed)	N
36	rs174551	6.3109e-10	11	61603358	rs2727271	0.00237411	Phosphatidylcholine(36:3)_[M+OAc]1-/Phosphatidylserine(40:2)_[M-H]1- levels	44609	34503513	Harshfield EL	44449	BMC Med	www.ncbi.nlm.nih.gov/pubmed/34503513	Genome-wide analysis of blood lipid metabolites in over 5000 South Asians reveals biological insights at cardiometabolic disease loci.	5,662 Pakistani ancestry individuals	NA	11q12.2		FADS2			ENSG00000134824	NA	NA	rs2727271-C	rs2727271	0	2727271	intron_variant	0	NR	1E-12	12		0.1231	[0.089-0.157] unit increase	Illumina [6720657] (imputed)	N
36	rs174551	6.3109e-10	11	61603358	rs2727271	0.00237411	Phosphatidylcholine(40:6)_[M+OAc]1-/Phosphatidylserine(44:5)_[M-H]1- levels	44609	34503513	Harshfield EL	44449	BMC Med	www.ncbi.nlm.nih.gov/pubmed/34503513	Genome-wide analysis of blood lipid metabolites in over 5000 South Asians reveals biological insights at cardiometabolic disease loci.	5,662 Pakistani ancestry individuals	NA	11q12.2		FADS2			ENSG00000134824	NA	NA	rs2727271-T	rs2727271	0	2727271	intron_variant	0	NR	1E-12	12		0.0763	[0.055-0.097] unit increase	Illumina [6720657] (imputed)	N
36	rs174551	6.3109e-10	11	61603358	rs2727271	0.00237411	Phosphatidylcholine(40:6)_[M+H]1+/Phosphatidylethanolamine(43:6)_[M+H]1+ levels	44609	34503513	Harshfield EL	44449	BMC Med	www.ncbi.nlm.nih.gov/pubmed/34503513	Genome-wide analysis of blood lipid metabolites in over 5000 South Asians reveals biological insights at cardiometabolic disease loci.	5,662 Pakistani ancestry individuals	NA	11q12.2		FADS2			ENSG00000134824	NA	NA	rs2727271-T	rs2727271	0	2727271	intron_variant	0	NR	1E-12	12		0.0609	[0.044-0.078] unit increase	Illumina [6720657] (imputed)	N
36	rs174551	6.3109e-10	11	61603358	rs2727271	0.00237411	Phosphatidylcholine(40:5)_[M+OAc]1-/Phosphatidylserine(44:4)_[M-H]1- levels	44609	34503513	Harshfield EL	44449	BMC Med	www.ncbi.nlm.nih.gov/pubmed/34503513	Genome-wide analysis of blood lipid metabolites in over 5000 South Asians reveals biological insights at cardiometabolic disease loci.	5,662 Pakistani ancestry individuals	NA	11q12.2		FADS2			ENSG00000134824	NA	NA	rs2727271-A	rs2727271	0	2727271	intron_variant	0	NR	1E-12	12		0.0763	[0.055-0.097] unit increase	Illumina [6720657] (imputed)	N
36	rs174551	6.3109e-10	11	61603358	rs2727271	0.00237411	Phosphatidylcholine(40:5)_[M+H]1+ levels	44609	34503513	Harshfield EL	44449	BMC Med	www.ncbi.nlm.nih.gov/pubmed/34503513	Genome-wide analysis of blood lipid metabolites in over 5000 South Asians reveals biological insights at cardiometabolic disease loci.	5,662 Pakistani ancestry individuals	NA	11q12.2		FADS2			ENSG00000134824	NA	NA	rs2727271-G	rs2727271	0	2727271	intron_variant	0	NR	1E-12	12		0.0596	[0.043-0.076] unit increase	Illumina [6720657] (imputed)	N
36	rs174551	6.3109e-10	11	61603358	rs2727271	0.00237411	Phosphatidylcholine-O(36:3)_M+H]1+/Phosphatidylcholine-P(36:2)_M+H]1+ levels	44609	34503513	Harshfield EL	44449	BMC Med	www.ncbi.nlm.nih.gov/pubmed/34503513	Genome-wide analysis of blood lipid metabolites in over 5000 South Asians reveals biological insights at cardiometabolic disease loci.	5,662 Pakistani ancestry individuals	NA	11q12.2		FADS2			ENSG00000134824	NA	NA	rs2727271-A	rs2727271	0	2727271	intron_variant	0	NR	1E-12	12		0.0739	[0.054-0.094] unit decrease	Illumina [6720657] (imputed)	N
36	rs174551	6.3109e-10	11	61603358	rs2727271	0.00237411	Phosphatidylcholine-O(38:5)_[M+H]1+/Phosphatidylcholine-P(38:4)_[M+H]1+ levels	44609	34503513	Harshfield EL	44449	BMC Med	www.ncbi.nlm.nih.gov/pubmed/34503513	Genome-wide analysis of blood lipid metabolites in over 5000 South Asians reveals biological insights at cardiometabolic disease loci.	5,662 Pakistani ancestry individuals	NA	11q12.2		FADS2			ENSG00000134824	NA	NA	rs2727271-G	rs2727271	0	2727271	intron_variant	0	NR	1E-12	12		0.0505	[0.037-0.064] unit decrease	Illumina [6720657] (imputed)	N
36	rs174551	6.3109e-10	11	61603358	rs2727271	0.00237411	Phosphatidylcholine(33:3)_[M+H]1+/Phosphatidylethanolamine(36:3)_[M+H]1+/Phosphatidate(38:4)_[M+NH4]1+ levels	44609	34503513	Harshfield EL	44449	BMC Med	www.ncbi.nlm.nih.gov/pubmed/34503513	Genome-wide analysis of blood lipid metabolites in over 5000 South Asians reveals biological insights at cardiometabolic disease loci.	5,662 Pakistani ancestry individuals	NA	11q12.2		FADS2			ENSG00000134824	NA	NA	rs2727271-C	rs2727271	0	2727271	intron_variant	0	NR	1E-12	12		0.1862	[0.14-0.24] unit increase	Illumina [6720657] (imputed)	N
36	rs174551	6.3109e-10	11	61603358	rs2727271	0.00237411	Phosphatidylcholine(38:4)_[M+H]1+/Phosphatidylethanolamine(41:4)_[M+H]1+ levels	44609	34503513	Harshfield EL	44449	BMC Med	www.ncbi.nlm.nih.gov/pubmed/34503513	Genome-wide analysis of blood lipid metabolites in over 5000 South Asians reveals biological insights at cardiometabolic disease loci.	5,662 Pakistani ancestry individuals	NA	11q12.2		FADS2			ENSG00000134824	NA	NA	rs2727271-G	rs2727271	0	2727271	intron_variant	0	NR	1E-12	12		0.0679	[0.049-0.087] unit decrease	Illumina [6720657] (imputed)	N
36	rs174551	6.3109e-10	11	61603358	rs2727271	0.00237411	Phosphatidylcholine(38:4)_[M+OAc]1-/Phosphatidylserine(42:3)_[M-H]1- levels	44609	34503513	Harshfield EL	44449	BMC Med	www.ncbi.nlm.nih.gov/pubmed/34503513	Genome-wide analysis of blood lipid metabolites in over 5000 South Asians reveals biological insights at cardiometabolic disease loci.	5,662 Pakistani ancestry individuals	NA	11q12.2		FADS2			ENSG00000134824	NA	NA	rs2727271-C	rs2727271	0	2727271	intron_variant	0	NR	1E-12	12		0.0615	[0.045-0.078] unit increase	Illumina [6720657] (imputed)	N
36	rs174551	6.3109e-10	11	61603358	rs2727271	0.00237411	Triacylglycerol(56:6)_[M+NH4]1+ levels	44609	34503513	Harshfield EL	44449	BMC Med	www.ncbi.nlm.nih.gov/pubmed/34503513	Genome-wide analysis of blood lipid metabolites in over 5000 South Asians reveals biological insights at cardiometabolic disease loci.	5,662 Pakistani ancestry individuals	NA	11q12.2		FADS2			ENSG00000134824	NA	NA	rs2727271-C	rs2727271	0	2727271	intron_variant	0	NR	1E-12	12		0.0422	[0.031-0.054] unit increase	Illumina [6720657] (imputed)	N
36	rs174551	6.3109e-10	11	61603358	rs2727271	0.00237411	Triacylglycerol(56:7)_[M+NH4]1+ levels	44609	34503513	Harshfield EL	44449	BMC Med	www.ncbi.nlm.nih.gov/pubmed/34503513	Genome-wide analysis of blood lipid metabolites in over 5000 South Asians reveals biological insights at cardiometabolic disease loci.	5,662 Pakistani ancestry individuals	NA	11q12.2		FADS2			ENSG00000134824	NA	NA	rs2727271-G	rs2727271	0	2727271	intron_variant	0	NR	1E-12	12		0.0306	[0.022-0.039] unit increase	Illumina [6720657] (imputed)	N
36	rs174551	6.3109e-10	11	61603358	rs2727271	0.00237411	Phosphatidylserine(44:6)_[M+OAc]1- levels	44609	34503513	Harshfield EL	44449	BMC Med	www.ncbi.nlm.nih.gov/pubmed/34503513	Genome-wide analysis of blood lipid metabolites in over 5000 South Asians reveals biological insights at cardiometabolic disease loci.	5,662 Pakistani ancestry individuals	NA	11q12.2		FADS2			ENSG00000134824	NA	NA	rs2727271-T	rs2727271	0	2727271	intron_variant	0	NR	1E-12	12		0.0571	[0.041-0.073] unit increase	Illumina [6720657] (imputed)	N
36	rs174551	6.3109e-10	11	61603358	rs2727271	0.00237411	Phosphatidylinositol(38:4)_[M-H]1- levels	44609	34503513	Harshfield EL	44449	BMC Med	www.ncbi.nlm.nih.gov/pubmed/34503513	Genome-wide analysis of blood lipid metabolites in over 5000 South Asians reveals biological insights at cardiometabolic disease loci.	5,662 Pakistani ancestry individuals	NA	11q12.2		FADS2			ENSG00000134824	NA	NA	rs2727271-C	rs2727271	0	2727271	intron_variant	0	NR	1E-12	12		0.0422	[0.031-0.054] unit increase	Illumina [6720657] (imputed)	N
36	rs174551	6.3109e-10	11	61603358	rs2727271	0.00237411	Sphingomyelin(44:9)_[M+H]1- levels	44609	34503513	Harshfield EL	44449	BMC Med	www.ncbi.nlm.nih.gov/pubmed/34503513	Genome-wide analysis of blood lipid metabolites in over 5000 South Asians reveals biological insights at cardiometabolic disease loci.	5,662 Pakistani ancestry individuals	NA	11q12.2		FADS2			ENSG00000134824	NA	NA	rs2727271-G	rs2727271	0	2727271	intron_variant	0	NR	1E-12	12		0.0763	[0.055-0.097] unit increase	Illumina [6720657] (imputed)	N
36	rs174551	6.3109e-10	11	61603358	rs2727271	0.00237411	Triacylglycerol(58:9)_[M+NH4]1+ levels	44609	34503513	Harshfield EL	44449	BMC Med	www.ncbi.nlm.nih.gov/pubmed/34503513	Genome-wide analysis of blood lipid metabolites in over 5000 South Asians reveals biological insights at cardiometabolic disease loci.	5,662 Pakistani ancestry individuals	NA	11q12.2		FADS2			ENSG00000134824	NA	NA	rs2727271-A	rs2727271	0	2727271	intron_variant	0	NR	1E-12	12		0.1231	[0.089-0.157] unit increase	Illumina [6720657] (imputed)	N
36	rs174551	6.3109e-10	11	61603358	rs2727271	0.00237411	Phosphatidylglycerol(36:0)_[M-H]1- levels	44609	34503513	Harshfield EL	44449	BMC Med	www.ncbi.nlm.nih.gov/pubmed/34503513	Genome-wide analysis of blood lipid metabolites in over 5000 South Asians reveals biological insights at cardiometabolic disease loci.	5,662 Pakistani ancestry individuals	NA	11q12.2		FADS2			ENSG00000134824	NA	NA	rs2727271-G	rs2727271	0	2727271	intron_variant	0	NR	1E-12	12		0.0863	[0.063-0.11] unit increase	Illumina [6720657] (imputed)	N
36	rs174551	6.3109e-10	11	61603358	rs2727271	0.00237411	Fatty acid(20:4)_[M-H]1- levels	44609	34503513	Harshfield EL	44449	BMC Med	www.ncbi.nlm.nih.gov/pubmed/34503513	Genome-wide analysis of blood lipid metabolites in over 5000 South Asians reveals biological insights at cardiometabolic disease loci.	5,662 Pakistani ancestry individuals	NA	11q12.2		FADS2			ENSG00000134824	NA	NA	rs2727271-G	rs2727271	0	2727271	intron_variant	0	NR	1E-12	12		0.0424	[0.031-0.054] unit increase	Illumina [6720657] (imputed)	N
36	rs174551	6.3109e-10	11	61603358	rs2727271	0.00237411	Fatty acid(22:4)_[M-H]1- levels	44609	34503513	Harshfield EL	44449	BMC Med	www.ncbi.nlm.nih.gov/pubmed/34503513	Genome-wide analysis of blood lipid metabolites in over 5000 South Asians reveals biological insights at cardiometabolic disease loci.	5,662 Pakistani ancestry individuals	NA	11q12.2		FADS2			ENSG00000134824	NA	NA	rs2727271-G	rs2727271	0	2727271	intron_variant	0	NR	1E-12	12		0.0422	[0.031-0.054] unit decrease	Illumina [6720657] (imputed)	N
36	rs174551	6.3109e-10	11	61603358	rs2727271	0.00237411	Lysophosphatidylcholine(20:4)_[M+H]1+ levels	44609	34503513	Harshfield EL	44449	BMC Med	www.ncbi.nlm.nih.gov/pubmed/34503513	Genome-wide analysis of blood lipid metabolites in over 5000 South Asians reveals biological insights at cardiometabolic disease loci.	5,662 Pakistani ancestry individuals	NA	11q12.2		FADS2			ENSG00000134824	NA	NA	rs2727271-T	rs2727271	0	2727271	intron_variant	0	NR	1E-12	12		0.0692	[0.05-0.088] unit increase	Illumina [6720657] (imputed)	N
36	rs174551	6.3109e-10	11	61603358	rs2727271	0.00237411	Phosphatidate(43:4)_[M-H]1- levels	44609	34503513	Harshfield EL	44449	BMC Med	www.ncbi.nlm.nih.gov/pubmed/34503513	Genome-wide analysis of blood lipid metabolites in over 5000 South Asians reveals biological insights at cardiometabolic disease loci.	5,662 Pakistani ancestry individuals	NA	11q12.2		FADS2			ENSG00000134824	NA	NA	rs2727271-G	rs2727271	0	2727271	intron_variant	0	NR	1E-12	12		0.1231	[0.089-0.157] unit increase	Illumina [6720657] (imputed)	N
36	rs174551	6.3109e-10	11	61603358	rs2727271	0.00237411	Phosphatidylinositol-O(36:0)_[M-H]1-/Phosphatidylglycerol(37:0)_[M+OAc]1- levels	44609	34503513	Harshfield EL	44449	BMC Med	www.ncbi.nlm.nih.gov/pubmed/34503513	Genome-wide analysis of blood lipid metabolites in over 5000 South Asians reveals biological insights at cardiometabolic disease loci.	5,662 Pakistani ancestry individuals	NA	11q12.2		FADS2			ENSG00000134824	NA	NA	rs2727271-C	rs2727271	0	2727271	intron_variant	0	NR	1E-12	12		0.0422	[0.031-0.054] unit increase	Illumina [6720657] (imputed)	N
36	rs174551	6.3109e-10	11	61603358	rs2727271	0.00237411	Phosphatidylinositol(36:1)_[M+OAc]1- levels	44609	34503513	Harshfield EL	44449	BMC Med	www.ncbi.nlm.nih.gov/pubmed/34503513	Genome-wide analysis of blood lipid metabolites in over 5000 South Asians reveals biological insights at cardiometabolic disease loci.	5,662 Pakistani ancestry individuals	NA	11q12.2		FADS2			ENSG00000134824	NA	NA	rs2727271-T	rs2727271	0	2727271	intron_variant	0	NR	1E-12	12		0.0422	[0.031-0.054] unit increase	Illumina [6720657] (imputed)	N
36	rs174551	6.3109e-10	11	61603358	rs2727271	0.00237411	Phosphatidylinositol(36:2)_[M-H]1- levels	44609	34503513	Harshfield EL	44449	BMC Med	www.ncbi.nlm.nih.gov/pubmed/34503513	Genome-wide analysis of blood lipid metabolites in over 5000 South Asians reveals biological insights at cardiometabolic disease loci.	5,662 Pakistani ancestry individuals	NA	11q12.2		FADS2			ENSG00000134824	NA	NA	rs2727271-T	rs2727271	0	2727271	intron_variant	0	NR	1E-12	12		0.0833	[0.06-0.106] unit decrease	Illumina [6720657] (imputed)	N
36	rs174551	6.3109e-10	11	61603358	rs2727271	0.00237411	Phosphatidylethanolamine(38:5)_[M-H]1- levels	44609	34503513	Harshfield EL	44449	BMC Med	www.ncbi.nlm.nih.gov/pubmed/34503513	Genome-wide analysis of blood lipid metabolites in over 5000 South Asians reveals biological insights at cardiometabolic disease loci.	5,662 Pakistani ancestry individuals	NA	11q12.2		FADS2			ENSG00000134824	NA	NA	rs2727271-A	rs2727271	0	2727271	intron_variant	0	NR	1E-12	12		0.0652	[0.047-0.083] unit decrease	Illumina [6720657] (imputed)	N
36	rs174551	6.3109e-10	11	61603358	rs2727271	0.00237411	Phosphatidylglycerol(34:0)_[M-H]1- levels	44609	34503513	Harshfield EL	44449	BMC Med	www.ncbi.nlm.nih.gov/pubmed/34503513	Genome-wide analysis of blood lipid metabolites in over 5000 South Asians reveals biological insights at cardiometabolic disease loci.	5,662 Pakistani ancestry individuals	NA	11q12.2		FADS2			ENSG00000134824	NA	NA	rs2727271-C	rs2727271	0	2727271	intron_variant	0	NR	1E-12	12		0.0422	[0.031-0.054] unit increase	Illumina [6720657] (imputed)	N
36	rs174551	6.3109e-10	11	61603358	rs2727271	0.00237411	Fatty acid(22:5)_[M-H]1- levels	44609	34503513	Harshfield EL	44449	BMC Med	www.ncbi.nlm.nih.gov/pubmed/34503513	Genome-wide analysis of blood lipid metabolites in over 5000 South Asians reveals biological insights at cardiometabolic disease loci.	5,662 Pakistani ancestry individuals	NA	11q12.2		FADS2			ENSG00000134824	NA	NA	rs2727271-C	rs2727271	0	2727271	intron_variant	0	NR	1E-12	12		0.031	[0.023-0.039] unit increase	Illumina [6720657] (imputed)	N
36	rs174551	6.3109e-10	11	61603358	rs2727271	0.00237411	Phosphatidate(39:1)_[M+H]1+ levels	44609	34503513	Harshfield EL	44449	BMC Med	www.ncbi.nlm.nih.gov/pubmed/34503513	Genome-wide analysis of blood lipid metabolites in over 5000 South Asians reveals biological insights at cardiometabolic disease loci.	5,662 Pakistani ancestry individuals	NA	11q12.2		FADS2			ENSG00000134824	NA	NA	rs2727271-C	rs2727271	0	2727271	intron_variant	0	NR	1E-12	12		0.0422	[0.031-0.054] unit increase	Illumina [6720657] (imputed)	N
36	rs174551	6.3109e-10	11	61603358	rs2727271	0.00237411	1-palmitoleoyl-2-linoleoyl-GPC (16:1/18:2) levels	44879	35347128	Yin X	44648	Nat Commun	www.ncbi.nlm.nih.gov/pubmed/35347128	Genome-wide association studies of metabolites in Finnish men identify disease-relevant loci.	6,136 Finnish ancestry individuals	NA	11q12.2		FADS2			ENSG00000134824	NA	NA	rs2727271-T	rs2727271	0	2727271	intron_variant	0	NR	2E-24	23.699		0.34	unit increase	NR [16000000] (imputed)	N
36	rs174551	6.3109e-10	11	61603358	rs2727271	0.00237411	1-oleoyl-2-docosapentaenoyl-GPC (18:1/22:5n3) levels	44879	35347128	Yin X	44648	Nat Commun	www.ncbi.nlm.nih.gov/pubmed/35347128	Genome-wide association studies of metabolites in Finnish men identify disease-relevant loci.	6,136 Finnish ancestry individuals	NA	11q12.2		FADS2			ENSG00000134824	NA	NA	rs2727271-T	rs2727271	0	2727271	intron_variant	0	NR	6E-13	12.2218		0.15	unit increase	NR [16000000] (imputed)	N
36	rs174551	6.3109e-10	11	61603358	rs2727271	0.00237411	X-12990--docosapentaenoic acid n6-DPA levels	44904	24816252	Shin SY	41770	Nat Genet	www.ncbi.nlm.nih.gov/pubmed/24816252	An atlas of genetic influences on human blood metabolites.	2,581 European ancestry individuals	NA	11q12.2		FADS2			ENSG00000134824	NA	NA	rs2727271-A	rs2727271	0	2727271	intron_variant	0	0.89	3E-11	10.5229		0.055	[0.039-0.071] unit increase	Affymetrix, Illumina [2100000] (imputed)	N
36	rs174551	6.3109e-10	11	61603358	rs2727271	0.00237411	Concentration of HDL particles (UKB data field 23430)	45077	36764567	Davyson E	44966	Biol Psychiatry	www.ncbi.nlm.nih.gov/pubmed/36764567	Metabolomic Investigation of Major Depressive Disorder Identifies a Potentially Causal Association With Polyunsaturated Fatty Acids.	88,329 European ancestry individuals	NA	11q12.2		FADS2			ENSG00000134824	NA	NA	rs2727271-T	rs2727271	0	2727271	intron_variant	0	0.115381	2E-17	16.699		0.0589395	[0.045-0.073] unit decrease	NR [16366144] (imputed)	N
36	rs174551	6.3109e-10	11	61603358	rs2727271	0.00237411	Cholesteryl esters in medium HDL (UKB data field 23569)	45077	36764567	Davyson E	44966	Biol Psychiatry	www.ncbi.nlm.nih.gov/pubmed/36764567	Metabolomic Investigation of Major Depressive Disorder Identifies a Potentially Causal Association With Polyunsaturated Fatty Acids.	88,329 European ancestry individuals	NA	11q12.2		FADS2			ENSG00000134824	NA	NA	rs2727271-T	rs2727271	0	2727271	intron_variant	0	0.115381	8E-19	18.0969		0.060799	[0.047-0.074] unit decrease	NR [16366144] (imputed)	N
1	rs3814302	1.15453e-08	1	35779988	rs12069385	0.00238624	Night sleep phenotypes	42751	27126917	Spada J	42489	J Sleep Res	www.ncbi.nlm.nih.gov/pubmed/27126917	Genome-wide association analysis of actigraphic sleep phenotypes in the LIFE Adult Study.	941 European ancestry individuals	NA	1p34.3	ZMYM4, SNORA62, ZMYM4-AS1, RNY5P1	ZMYM4			ENSG00000146463	NA	NA	rs12069385-T	rs12069385	0	12069385	intron_variant	0	NR	8E-8	7.09691	(sleep duration)	0.8877	[0.56-1.21] unit decrease	Affymetrix [7141204] (imputed)	N
29	rs10975418	7.10348e-11	9	6169383	rs117248841	0.002389	Asthma (childhood onset)	43938	31669095	Zhu Z	43762	J Allergy Clin Immunol	www.ncbi.nlm.nih.gov/pubmed/31669095	Shared Genetic and Experimental Links between Obesity-Related Traits and Asthma Subtypes in UK Biobank.	13,435 European ancestry cases, 393,186 European ancestry controls	NA	9p24.1	NR	NA - GTF3AP1		ENSG00000237274		NA	26551	rs117248841-?	rs117248841	0	117248841	intergenic_variant	1	NR	3E-9	8.52288		NA		Affymetrix [~ 8270000] (imputed)	N
19	rs6594499	4.46203e-10	5	110426451	rs10045577	0.00241233	Eosinophil counts	44092	32888494	Vuckovic D	44075	Cell	www.ncbi.nlm.nih.gov/pubmed/32888494	The Polygenic and Monogenic Basis of Blood Traits and Diseases.	408,112 British individuals	NA	5q22.1	CTC-551A13.2	TSLP - WDR36	ENSG00000145777	ENSG00000134987		12727	963	rs10045577-T	rs10045577	0	10045577	intron_variant	1	0.138713	3E-31	30.5229		0.0391874	[0.033-0.046] unit decrease	Affymetrix [93095623] (imputed)	N
19	rs6594499	4.46203e-10	5	110426451	rs10045577	0.00241233	Eosinophil counts	42977	27863252	Astle WJ	42691	Cell	www.ncbi.nlm.nih.gov/pubmed/27863252	The Allelic Landscape of Human Blood Cell Trait Variation and Links to Common Complex Disease.	172,275 European ancestry individuals	NA	5q22.1	CTC-551A13.2	TSLP - WDR36	ENSG00000145777	ENSG00000134987		12727	963	rs10045577-T	rs10045577	0	10045577	intron_variant	1	0.139	3E-21	20.5229		0.0490619	[0.039-0.059] unit decrease	Affymetrix [~ 2500000] (imputed)	N
19	rs6594499	4.46203e-10	5	110426451	rs10045577	0.00241233	Eosinophil percentage of granulocytes	42977	27863252	Astle WJ	42691	Cell	www.ncbi.nlm.nih.gov/pubmed/27863252	The Allelic Landscape of Human Blood Cell Trait Variation and Links to Common Complex Disease.	170,536 European ancestry individuals	NA	5q22.1	CTC-551A13.2	TSLP - WDR36	ENSG00000145777	ENSG00000134987		12727	963	rs10045577-T	rs10045577	0	10045577	intron_variant	1	0.139	3E-19	18.5229		0.0466961	[0.037-0.057] unit decrease	Affymetrix [~ 2500000] (imputed)	N
19	rs6594499	4.46203e-10	5	110426451	rs10045577	0.00241233	Neutrophil percentage of granulocytes	42977	27863252	Astle WJ	42691	Cell	www.ncbi.nlm.nih.gov/pubmed/27863252	The Allelic Landscape of Human Blood Cell Trait Variation and Links to Common Complex Disease.	170,672 European ancestry individuals	NA	5q22.1	CTC-551A13.2	TSLP - WDR36	ENSG00000145777	ENSG00000134987		12727	963	rs10045577-T	rs10045577	0	10045577	intron_variant	1	0.139	4E-17	16.3979		0.0438053	[0.034-0.054] unit increase	Affymetrix [~ 2500000] (imputed)	N
19	rs6594499	4.46203e-10	5	110426451	rs10045577	0.00241233	Eosinophil percentage of white cells	42977	27863252	Astle WJ	42691	Cell	www.ncbi.nlm.nih.gov/pubmed/27863252	The Allelic Landscape of Human Blood Cell Trait Variation and Links to Common Complex Disease.	172,378 European ancestry individuals	NA	5q22.1	CTC-551A13.2	TSLP - WDR36	ENSG00000145777	ENSG00000134987		12727	963	rs10045577-T	rs10045577	0	10045577	intron_variant	1	0.139	3E-22	21.5229		0.0502427	[0.04-0.06] unit decrease	Affymetrix [~ 2500000] (imputed)	N
55	rs7250497	1.27763e-14	19	46375779	rs16980091	0.00247322	Medication use (beta blocking agents)	44544	34594039	Sakaue S	44469	Nat Genet	www.ncbi.nlm.nih.gov/pubmed/34594039	A cross-population atlas of genetic associations for 220 human phenotypes.	20,367 East Asian ancestry cases, 158,359 East Asian ancestry controls	NA	19q13.32		FOXA3			ENSG00000170608	NA	NA	rs16980091-T	rs16980091	0	16980091	synonymous_variant	0	0.4548128	1E-8	8		0.0645257	[0.042-0.087] unit decrease	Illumina [13134967] (imputed)	N
49	rs3785884	1.01377e-11	17	44331214	rs2957316	0.0024892	Interstitial lung disease	44544	34594039	Sakaue S	44469	Nat Genet	www.ncbi.nlm.nih.gov/pubmed/34594039	A cross-population atlas of genetic associations for 220 human phenotypes.	2,267 European ancestry cases, 467,560 European ancestry controls, 1,046 East Asian ancestry cases, 176,974 East Asian ancestry controls	NA	17q21.31		MAPK8IP1P1 - ARL17B	ENSG00000281283	ENSG00000228696		8804	20936	rs2957316-C	rs2957316	0	2957316	TF_binding_site_variant	1	NR	3E-9	8.52288		0.2644	[0.18-0.35] unit decrease	Affymetrix, Illumina [25843170] (imputed)	N
49	rs3785884	1.01377e-11	17	44331214	rs2957316	0.0024892	Pulmonary fibrosis	44544	34594039	Sakaue S	44469	Nat Genet	www.ncbi.nlm.nih.gov/pubmed/34594039	A cross-population atlas of genetic associations for 220 human phenotypes.	1,566 European ancestry cases, 467,560 European ancestry controls, 126 East Asian ancestry cases, 176,974 East Asian ancestry controls	NA	17q21.31		MAPK8IP1P1 - ARL17B	ENSG00000281283	ENSG00000228696		8804	20936	rs2957316-C	rs2957316	0	2957316	TF_binding_site_variant	1	NR	5E-8	7.30103		0.2809	[0.18-0.38] unit decrease	Affymetrix, Illumina [25843031] (imputed)	N
4	rs7515509	1.61825e-08	1	78585968	rs668766	0.00251912	Reaction time	43360	29844566	Davies G	43249	Nat Commun	www.ncbi.nlm.nih.gov/pubmed/29844566	Study of 300,486 individuals identifies 148 independent genetic loci influencing general cognitive function.	330,069 European ancestry individuals	NA	1p31.1	NR	GIPC2			ENSG00000137960	NA	NA	rs668766-?	rs668766	0	668766	intron_variant	0	NR	4E-6	5.39794		0.0081333	[0.0047-0.0116] unit increase	Affymetrix [805426] (imputed)	N
49	rs3785884	1.01377e-11	17	44054696	rs754593	0.00255039	General cognitive ability	43360	29844566	Davies G	43249	Nat Commun	www.ncbi.nlm.nih.gov/pubmed/29844566	Study of 300,486 individuals identifies 148 independent genetic loci influencing general cognitive function.	up to 300,486 European ancestry individuals	NA	17q21.31	MAPT	MAPT, MAPT, MAPT			ENSG00000277956, ENSG00000276155, ENSG00000186868	NA	NA	rs754593-A	rs754593	0	754593	5_prime_UTR_variant	0	NR	2E-8	7.69897		5.641	z-score increase	Affymetrix, Illumina [at least 2500000] (imputed)	N
49	rs3785884	1.01377e-11	17	44054696	rs754593	0.00255039	Neuroticism	43404	29942085	Nagel M	43276	Nat Genet	www.ncbi.nlm.nih.gov/pubmed/29942085	Meta-analysis of genome-wide association studies for neuroticism in 449,484 individuals identifies novel genetic loci and pathways.	449,484 European ancestry individuals	NA	17q21.31	NR	MAPT, MAPT, MAPT			ENSG00000277956, ENSG00000276155, ENSG00000186868	NA	NA	rs754593-A	rs754593	0	754593	5_prime_UTR_variant	0	NR	3E-12	11.5229		6.976	z score decrease	Affymetrix [10847151] (imputed)	N
49	rs3785884	1.01377e-11	17	44054696	rs754593	0.00255039	Depressed affect	43404	29942085	Nagel M	43276	Nat Genet	www.ncbi.nlm.nih.gov/pubmed/29942085	Meta-analysis of genome-wide association studies for neuroticism in 449,484 individuals identifies novel genetic loci and pathways.	357,957 European ancestry individuals	NA	17q21.31	NR	MAPT, MAPT, MAPT			ENSG00000277956, ENSG00000276155, ENSG00000186868	NA	NA	rs754593-?	rs754593	0	754593	5_prime_UTR_variant	0	NR	3E-9	8.52288		0.01397	[0.0094-0.0186] unit increase	Affymetrix [10847151] (imputed)	N
49	rs3785884	1.01377e-11	17	44054696	rs754593	0.00255039	General factor of neuroticism	43587	30867560	Hill WD	43537	Mol Psychiatry	www.ncbi.nlm.nih.gov/pubmed/30867560	Genetic contributions to two special factors of neuroticism are associated with affluence, higher intelligence, better health, and longer life.	270,059 British ancestry individuals	NA	17q21.31	MAPT	MAPT, MAPT, MAPT			ENSG00000277956, ENSG00000276155, ENSG00000186868	NA	NA	rs754593-G	rs754593	0	754593	5_prime_UTR_variant	0	NR	1E-9	9		0.010588	[0.0072-0.014] unit decrease	Affymetrix [18485882] (imputed)	N
49	rs3785884	1.01377e-11	17	44054696	rs754593	0.00255039	A body shape index	44432	34021172	Christakoudi S	44337	Sci Rep	www.ncbi.nlm.nih.gov/pubmed/34021172	GWAS of allometric body-shape indices in UK Biobank identifies loci suggesting associations with morphogenesis, organogenesis, adrenal cell renewal and cancer.	219,872 British ancestry women	NA	17q21.31	MAPT	MAPT, MAPT, MAPT			ENSG00000277956, ENSG00000276155, ENSG00000186868	NA	NA	rs754593-G	rs754593	0	754593	5_prime_UTR_variant	0	NR	2E-8	7.69897		0.0162416	[0.011-0.022] unit increase	Affymetrix [321169] (imputed)	N
49	rs3785884	1.01377e-11	17	44054696	rs754593	0.00255039	Waist-to-hip ratio adjusted for BMI	44432	34021172	Christakoudi S	44337	Sci Rep	www.ncbi.nlm.nih.gov/pubmed/34021172	GWAS of allometric body-shape indices in UK Biobank identifies loci suggesting associations with morphogenesis, organogenesis, adrenal cell renewal and cancer.	219,872 British ancestry women	NA	17q21.31	MAPT	MAPT, MAPT, MAPT			ENSG00000277956, ENSG00000276155, ENSG00000186868	NA	NA	rs754593-G	rs754593	0	754593	5_prime_UTR_variant	0	NR	2E-8	7.69897		0.0161546	[0.011-0.022] unit increase	Affymetrix [319769] (imputed)	N
49	rs3785884	1.01377e-11	17	44054696	rs754593	0.00255039	Waist-hip index	44432	34021172	Christakoudi S	44337	Sci Rep	www.ncbi.nlm.nih.gov/pubmed/34021172	GWAS of allometric body-shape indices in UK Biobank identifies loci suggesting associations with morphogenesis, organogenesis, adrenal cell renewal and cancer.	219,872 British ancestry women	NA	17q21.31	MAPT	MAPT, MAPT, MAPT			ENSG00000277956, ENSG00000276155, ENSG00000186868	NA	NA	rs754593-G	rs754593	0	754593	5_prime_UTR_variant	0	NR	2E-8	7.69897		0.0162412	[0.011-0.022] unit increase	Affymetrix [319769] (imputed)	N
21	rs2027524	2.10298e-08	6	41768510	rs10498752	0.00256333	Sleep health score	44894	35023977	Yao Y	44567	Nat Sci Sleep	www.ncbi.nlm.nih.gov/pubmed/35023977	Genome-Wide Association Study and Genetic Correlation Scan Provide Insights into Its Genetic Architecture of Sleep Health Score in the UK Biobank Cohort.	336,463 European ancestry individuals	NA	6p21.1		USP49			ENSG00000164663	NA	NA	rs10498752-?	rs10498752	0	10498752	intron_variant	0	NR	4E-11	10.3979		0.0156537	[0.011-0.02] unit decrease	NR [NR] (imputed)	N
10	rs12151726	1.824e-08	2	198914072	rs10497813	0.0026666	Self-reported allergy	41648	23817569	Hinds DA	41455	Nat Genet	www.ncbi.nlm.nih.gov/pubmed/23817569	A genome-wide association meta-analysis of self-reported allergy identifies shared and allergy-specific susceptibility loci.	53,862 European ancestry individuals	NA	2q33.1	PLCL1	PLCL1			ENSG00000115896	NA	NA	rs10497813-G	rs10497813	0	10497813	intron_variant	0	0.4825	6E-10	9.22185		0.0734	[0.050-0.097] unit increase	Illumina [2400000] (imputed)	N
10	rs12151726	1.824e-08	2	198914072	rs10497813	0.0026666	Rheumatoid arthritis	44874	36333501	Ishigaki K	44869	Nat Genet	www.ncbi.nlm.nih.gov/pubmed/36333501	Multi-ancestry genome-wide association analyses identify novel genetic mechanisms in rheumatoid arthritis.	22,350 European ancestry cases, 74,823 European ancestry controls	NA	2q33.1		PLCL1			ENSG00000115896	NA	NA	rs10497813-T	rs10497813	0	10497813	intron_variant	0	0.5507	2E-6	5.69897		1.0662	[1.03835786179488-1.0947866606077]	Affymetrix, Illumina [20990826] (imputed)	N
10	rs12151726	1.824e-08	2	198914072	rs10497813	0.0026666	Rheumatoid arthritis (rheumatoid factor and/or anti-cyclic citrullinated peptide seropositive)	44874	36333501	Ishigaki K	44869	Nat Genet	www.ncbi.nlm.nih.gov/pubmed/36333501	Multi-ancestry genome-wide association analyses identify novel genetic mechanisms in rheumatoid arthritis.	17,221 European ancestry cases, 74,823 European ancestry controls, 8,340 East Asian ancestry cases, 162,608 East Asian ancestry controls, 841 African ancestry cases, 1,108 African ancestry controls, 689 South Asian ancestry cases, 1,258 South Asian ancestry controls, 357 Arab ancestry cases, 352 Arab ancestry controls	NA	2q33.1		PLCL1			ENSG00000115896	NA	NA	rs10497813-T	rs10497813	0	10497813	intron_variant	0	NR	2E-10	9.69897		1.08112	[1.05537108349231-1.10750258498852]	Affymetrix, Illumina [20990826] (imputed)	N
10	rs12151726	1.824e-08	2	198914072	rs10497813	0.0026666	Rheumatoid arthritis (rheumatoid factor and/or anti-cyclic citrullinated peptide seropositive)	44874	36333501	Ishigaki K	44869	Nat Genet	www.ncbi.nlm.nih.gov/pubmed/36333501	Multi-ancestry genome-wide association analyses identify novel genetic mechanisms in rheumatoid arthritis.	17,221 European ancestry cases, 74,823 European ancestry controls	NA	2q33.1		PLCL1			ENSG00000115896	NA	NA	rs10497813-T	rs10497813	0	10497813	intron_variant	0	0.5507	1E-7	7		1.08177	[1.05063688415896-1.11382881571109]	Affymetrix, Illumina [20990826] (imputed)	N
10	rs12151726	1.824e-08	2	198914072	rs10497813	0.0026666	Rheumatoid arthritis	44874	36333501	Ishigaki K	44869	Nat Genet	www.ncbi.nlm.nih.gov/pubmed/36333501	Multi-ancestry genome-wide association analyses identify novel genetic mechanisms in rheumatoid arthritis.	22,350 European ancestry cases, 74,823 European ancestry controls, 11,025 East Asian ancestry cases, 162,608 East Asian ancestry controls, 999 African ancestry cases, 1,108 African ancestry controls, 986 South Asian ancestry cases, 1,258 South Asian ancestry controls, 511 Arab ancestry cases, 352 Arab ancestry controls	NA	2q33.1		PLCL1			ENSG00000115896	NA	NA	rs10497813-T	rs10497813	0	10497813	intron_variant	0	NR	8E-9	8.09691		1.06311	[1.04125256904281-1.08542934482493]	Affymetrix, Illumina [20990826] (imputed)	N
47	rs4794817	4.67035e-16	17	38168828	rs150260796	0.00270508	Atopic asthma	43938	31669095	Zhu Z	43762	J Allergy Clin Immunol	www.ncbi.nlm.nih.gov/pubmed/31669095	Shared Genetic and Experimental Links between Obesity-Related Traits and Asthma Subtypes in UK Biobank.	23,982 European ancestry cases, 393,169 European ancestry controls	NA	17q21.1	NR	PSMD3 - CSF3	ENSG00000108344	ENSG00000108342		14616	2786	rs150260796-?	rs150260796	0	150260796	non_coding_transcript_exon_variant	1	NR	3E-9	8.52288		NA		Affymetrix [~ 8270000] (imputed)	N
47	rs4794817	4.67035e-16	17	38168828	rs150260796	0.00270508	Asthma	43763	31619474	Zhu Z	43755	Eur Respir J	www.ncbi.nlm.nih.gov/pubmed/31619474	Shared Genetics of Asthma and Mental Health Disorders: A Large-Scale Genome-Wide Cross-Trait Analysis.	46,802 European ancestry cases, 347,481 European ancestry controls	23,948 European and unknown ancestry cases, 118,538 European and unknown ancestry controls	17q21.1	CASC3, CDC6, CSF3, GSDMA, MED24, MIR6866, MIR6867, MIR6884, MSL1, NR1D1, PSMD3, RAPGEFL1, RARA, RARA-AS1, SNORD124, THRA, WIPF2	PSMD3 - CSF3	ENSG00000108344	ENSG00000108342		14616	2786	rs150260796-G	rs150260796	0	150260796	non_coding_transcript_exon_variant	1	0.018387	2E-12	11.699		1.18452	[1.14-1.23]	Affymetrix [8274727] (imputed)	N
47	rs4794817	4.67035e-16	17	38168828	rs150260796	0.00270508	Neutrophil count	44543	34469753	Kachuri L	44434	Am J Hum Genet	www.ncbi.nlm.nih.gov/pubmed/34469753	Genetic determinants of blood-cell traits influence susceptibility to childhood acute lymphoblastic leukemia.	234,802 European ancestry individuals	100,556 European ancestry individuals	17q21.1		PSMD3 - CSF3	ENSG00000108344	ENSG00000108342		14616	2786	rs150260796-A	rs150260796	0	150260796	non_coding_transcript_exon_variant	1	0.981	2E-20	19.699		NA		Affymetrix [10369434] (imputed)	N
10	rs12151726	1.824e-08	2	198889807	rs2196171	0.00272744	Systemic lupus erythematosus	43550	28714469	Langefeld CD	42933	Nat Commun	www.ncbi.nlm.nih.gov/pubmed/28714469	Transancestral mapping and genetic load in systemic lupus erythematosus.	6,748 European ancestry cases, 11,516 European ancestry controls	NA	2q33.1	PLCL1	PLCL1			ENSG00000115896	NA	NA	rs2196171-?	rs2196171	0	2196171	intron_variant	0	NR	5E-7	6.30103		1.1236	[1.08-1.18]	Illumina [at least 5000000] (imputed)	N
16	rs7671107	2.72022e-10	4	25318235	rs10013221	0.00276047	Severe COVID-19 infection	44984	36662838	Slomian D	44946	PLoS One	www.ncbi.nlm.nih.gov/pubmed/36662838	Better safe than sorry-Whole-genome sequencing indicates that missense variants are significant in susceptibility to COVID-19.	235 severe cases, up to 841 resistant, benign or mild controls	NA	4p15.2		ZCCHC4			ENSG00000168228	NA	NA	rs10013221-?	rs10013221	0	10013221	intron_variant	0	NR	5E-8	7.30103		NA		Illumina [15489173]	N
44	rs11071559	2.59618e-12	15	61070183	rs922782	0.00277149	Atopic asthma	43938	31669095	Zhu Z	43762	J Allergy Clin Immunol	www.ncbi.nlm.nih.gov/pubmed/31669095	Shared Genetic and Experimental Links between Obesity-Related Traits and Asthma Subtypes in UK Biobank.	23,982 European ancestry cases, 393,169 European ancestry controls	NA	15q22.2	NR	RORA			ENSG00000069667	NA	NA	rs922782-?	rs922782	0	922782	intron_variant	0	NR	6E-9	8.22185		NA		Affymetrix [~ 8270000] (imputed)	N
46	rs117169628	5.90456e-12	16	89253610	rs66682219	0.00278393	Height	43606	30595370	Kichaev G	43461	Am J Hum Genet	www.ncbi.nlm.nih.gov/pubmed/30595370	Leveraging Polygenic Functional Enrichment to Improve GWAS Power.	approximately 458,000 European ancestry individuals	NA	16q24.3		CDH15			ENSG00000129910	NA	NA	rs66682219-?	rs66682219	0	66682219	intron_variant	0	NR	8E-13	12.0969		NA		NR [~ 8900000] (imputed)	N
4	rs7515509	1.61825e-08	1	78092479	rs6678622	0.00279746	Hip circumference	42878	25673412	Shungin D	42047	Nature	www.ncbi.nlm.nih.gov/pubmed/25673412	New genetic loci link adipose and insulin biology to body fat distribution.	up to 56,910 European ancestry men, up to 86,570 European ancestry women	up to 36,570 European ancestry men, 30,172 European ancestry women, 915 Filipino ancestry men, 735 Filipino ancestry women, 2,351 African American/Afro-Caribbean ancestry men, 6,258 African American/Afro-Caribbean ancestry women, 2,285 South Asian ancestry men, 506 South Asian ancestry women, 195 Seychellois ancestry men, 266 Seychellois ancestry women	1p31.1	ZZZ3	ZZZ3			ENSG00000036549	NA	NA	rs6678622-T	rs6678622	0	6678622	intron_variant	0	0.3874	1E-9	9	(EA)	0.0225	[0.015-0.03] unit increase	Affymetrix, Illumina, Perlegen [up to 2542447] (imputed)	N
4	rs7515509	1.61825e-08	1	78092479	rs6678622	0.00279746	Hip circumference	42878	25673412	Shungin D	42047	Nature	www.ncbi.nlm.nih.gov/pubmed/25673412	New genetic loci link adipose and insulin biology to body fat distribution.	up to 56,910 European ancestry men, up to 86,570 European ancestry women	up to 36,570 European ancestry men, 30,172 European ancestry women, 915 Filipino ancestry men, 735 Filipino ancestry women, 2,351 African American/Afro-Caribbean ancestry men, 6,258 African American/Afro-Caribbean ancestry women, 2,285 South Asian ancestry men, 506 South Asian ancestry women, 195 Seychellois ancestry men, 266 Seychellois ancestry women	1p31.1	ZZZ3	ZZZ3			ENSG00000036549	NA	NA	rs6678622-T	rs6678622	0	6678622	intron_variant	0	0.3874	6E-8	7.22185	(EA,women)	0.0262	[0.017-0.036] unit increase	Affymetrix, Illumina, Perlegen [up to 2542447] (imputed)	N
40	rs5023077	4.8776e-15	12	133310887	rs7969633	0.00282973	Body mass index (MTAG)	44907	36376304	Koskeridis F	44879	Nat Commun	www.ncbi.nlm.nih.gov/pubmed/36376304	Pleiotropic genetic architecture and novel loci for C-reactive protein levels.	694,649 European ancestry individuals	NA	12q24.33		ANKLE2			ENSG00000176915	NA	NA	rs7969633-T	rs7969633	0	7969633	intron_variant	0	NR	9E-9	8.04576		0.01037	[0.0068-0.0139] unit decrease	NR [6206408] (imputed)	N
40	rs5023077	4.8776e-15	12	133310887	rs7969633	0.00282973	Body mass index	44993	36581621	Huang J	44924	Nat Commun	www.ncbi.nlm.nih.gov/pubmed/36581621	Genomics and phenomics of body mass index reveals a complex disease network.	1,122,049 European ancestry individuals	NA	12q24.33		ANKLE2			ENSG00000176915	NA	NA	rs7969633-C	rs7969633	0	7969633	intron_variant	0	NR	3E-10	9.52288		0.0106	[0.0073-0.0139] unit increase	Affymetrix [NR] (imputed)	N
9	rs144569746	9.12921e-11	2	111934977	rs10169613	0.00287722	Type 2 diabetes	43476	30054458	Xue A	43308	Nat Commun	www.ncbi.nlm.nih.gov/pubmed/30054458	Genome-wide association analyses identify 143 risk variants and putative regulatory mechanisms for type 2 diabetes.	61,714 European ancestry cases, 1,178 Pakistani ancestry cases, 593,952 European ancestry controls, 2,472 Pakistani ancestry controls	NA	2q13	BCL2L11	MIR4435-2HG			ENSG00000172965	NA	NA	rs10169613-T	rs10169613	0	10169613	intron_variant	0	0.472133958676468	4E-8	7.39794		0.0429	[0.028-0.058] unit decrease	NR [5035015] (imputed)	N
9	rs144569746	9.12921e-11	2	111934977	rs10169613	0.00287722	Type 2 diabetes	44544	34594039	Sakaue S	44469	Nat Genet	www.ncbi.nlm.nih.gov/pubmed/34594039	A cross-population atlas of genetic associations for 220 human phenotypes.	38,841 European ancestry cases, 451,248 European ancestry controls, 45,383 East Asian ancestry cases, 132,032 East Asian ancestry controls	NA	2q13		MIR4435-2HG			ENSG00000172965	NA	NA	rs10169613-T	rs10169613	0	10169613	intron_variant	0	NR	1E-9	9		0.0386	[0.026-0.051] unit decrease	Affymetrix, Illumina [25845091] (imputed)	N
32	rs1149915	8.24929e-09	10	9310921	rs34350610	0.00292405	Eosinophil counts	43504	30595370	Kichaev G	43461	Am J Hum Genet	www.ncbi.nlm.nih.gov/pubmed/30595370	Leveraging Polygenic Functional Enrichment to Improve GWAS Power.	approximately 440,000 European ancestry individuals	NA	10p14		NA - LINC00709		ENSG00000230014		NA	6875	rs34350610-?	rs34350610	0	34350610	intergenic_variant	1	NR	2E-9	8.69897		NA		NR [~ 8900000] (imputed)	N
32	rs12413578	3.62321e-11	10	8998729	rs75861713	0.00296482	Atopic asthma	43938	31669095	Zhu Z	43762	J Allergy Clin Immunol	www.ncbi.nlm.nih.gov/pubmed/31669095	Shared Genetic and Experimental Links between Obesity-Related Traits and Asthma Subtypes in UK Biobank.	23,982 European ancestry cases, 393,169 European ancestry controls	NA	10p14	NR	LINC02676 - NA	ENSG00000234752			42170	NA	rs75861713-?	rs75861713	0	75861713	intergenic_variant	1	NR	7E-9	8.1549		NA		Affymetrix [~ 8270000] (imputed)	N
32	rs12413578	3.62321e-11	10	8998729	rs75861713	0.00296482	Nonatopic asthma	43938	31669095	Zhu Z	43762	J Allergy Clin Immunol	www.ncbi.nlm.nih.gov/pubmed/31669095	Shared Genetic and Experimental Links between Obesity-Related Traits and Asthma Subtypes in UK Biobank.	28,862 European ancestry cases, 422,048 European ancestry controls	NA	10p14	NR	LINC02676 - NA	ENSG00000234752			42170	NA	rs75861713-?	rs75861713	0	75861713	intergenic_variant	1	NR	3E-8	7.52288		NA		Affymetrix [~ 8270000] (imputed)	N
38	rs167769	4.47806e-08	12	57377347	rs4759042	0.00302631	Migraine	41647	23793025	Anttila V	41448	Nat Genet	www.ncbi.nlm.nih.gov/pubmed/23793025	Genome-wide meta-analysis identifies new susceptibility loci for migraine.	23,285 European ancestry cases, 95,425 European ancestry controls	NA	12q13.3	intergenic	RDH16 - GPR182	ENSG00000139547	ENSG00000166856		24189	10929	rs4759042-?	rs4759042	0	4759042	non_coding_transcript_exon_variant	1	0.63	3E-6	5.52288		1.05	[1.03-1.09]	Affymetrix, Illumina [~ 2300000] (imputed)	N
38	rs167769	4.47806e-08	12	57377347	rs4759042	0.00302631	Headache or migraine	45057	36939796	Meng W	44883	Phenomics	www.ncbi.nlm.nih.gov/pubmed/36939796	A Meta-Analysis of the Genome-Wide Association Studies on Two Genetically Correlated Phenotypes Suggests Four New Risk Loci for Headaches.	397,385 European ancestry individuals	NA	12q13.3		RDH16 - GPR182	ENSG00000139547	ENSG00000166856		24189	10929	rs4759042-?	rs4759042	0	4759042	non_coding_transcript_exon_variant	1	NR	2E-21	20.699		NA		NR [8500802] (imputed)	N
57	rs6117319	3.04684e-10	20	6408920	rs6085551	0.00303977	Body fat distribution (arm fat ratio)	43537	30664634	Rask-Andersen M	43486	Nat Commun	www.ncbi.nlm.nih.gov/pubmed/30664634	Genome-wide association study of body fat distribution identifies adiposity loci and sex-specific genetic effects.	55,006 British ancestry males, 61,132 British ancestry females	112,425 British ancestry males, 133,936 British ancestry females	20p12.3	intergenic	NA - CASC20		ENSG00000229876		NA	18450	rs6085551-T	rs6085551	0	6085551	intergenic_variant	1	0.479017	7E-12	11.1549	(males)	0.0108	NR unit increase (replication)	Affymetrix [25472837] (imputed)	N
57	rs6117319	3.04684e-10	20	6408920	rs6085551	0.00303977	Body fat distribution (arm fat ratio)	43537	30664634	Rask-Andersen M	43486	Nat Commun	www.ncbi.nlm.nih.gov/pubmed/30664634	Genome-wide association study of body fat distribution identifies adiposity loci and sex-specific genetic effects.	55,006 British ancestry males, 61,132 British ancestry females	112,425 British ancestry males, 133,936 British ancestry females	20p12.3	intergenic	NA - CASC20		ENSG00000229876		NA	18450	rs6085551-T	rs6085551	0	6085551	intergenic_variant	1	0.479017	5E-12	11.301		0.0148	NR unit increase (replication)	Affymetrix [25472837] (imputed)	N
57	rs6117319	3.04684e-10	20	6408920	rs6085551	0.00303977	Body fat distribution (arm fat ratio)	43537	30664634	Rask-Andersen M	43486	Nat Commun	www.ncbi.nlm.nih.gov/pubmed/30664634	Genome-wide association study of body fat distribution identifies adiposity loci and sex-specific genetic effects.	55,006 British ancestry males, 61,132 British ancestry females	112,425 British ancestry males, 133,936 British ancestry females	20p12.3	intergenic	NA - CASC20		ENSG00000229876		NA	18450	rs6085551-T	rs6085551	0	6085551	intergenic_variant	1	0.479017	8E-6	5.09691	(females)	0.01789	NR unit increase (replication)	Affymetrix [25472837] (imputed)	N
57	rs6117319	3.04684e-10	20	6408920	rs6085551	0.00303977	Body fat distribution (trunk fat ratio)	43537	30664634	Rask-Andersen M	43486	Nat Commun	www.ncbi.nlm.nih.gov/pubmed/30664634	Genome-wide association study of body fat distribution identifies adiposity loci and sex-specific genetic effects.	55,006 British ancestry males, 61,132 British ancestry females	112,425 British ancestry males, 133,936 British ancestry females	20p12.3	intergenic	NA - CASC20		ENSG00000229876		NA	18450	rs6085551-T	rs6085551	0	6085551	intergenic_variant	1	0.479017	9E-9	8.04576	(females)	0.02056	NR unit decrease (replication)	Affymetrix [25472837] (imputed)	N
57	rs6117319	3.04684e-10	20	6408920	rs6085551	0.00303977	Body fat distribution (trunk fat ratio)	43537	30664634	Rask-Andersen M	43486	Nat Commun	www.ncbi.nlm.nih.gov/pubmed/30664634	Genome-wide association study of body fat distribution identifies adiposity loci and sex-specific genetic effects.	55,006 British ancestry males, 61,132 British ancestry females	112,425 British ancestry males, 133,936 British ancestry females	20p12.3	intergenic	NA - CASC20		ENSG00000229876		NA	18450	rs6085551-T	rs6085551	0	6085551	intergenic_variant	1	0.479017	3E-6	5.52288		0.01159	NR unit decrease (replication)	Affymetrix [25472837] (imputed)	N
13	rs3213480	3.80619e-11	3	46193899	rs112720180	0.00305413	Myocardial infarction	44277	33532862	Hartiala JA	44230	Eur Heart J	www.ncbi.nlm.nih.gov/pubmed/33532862	Genome-wide analysis identifies novel susceptibility loci for myocardial infarction.	14,825 European ancestry cases, 44,000 European and unknown ancestry cases, 2,680 cases, 380,970 European ancestry controls, 123,504 European and unknown ancestry controls, 73,242 controls	NA	3p21.31	CCR1	CCR3			ENSG00000183625	NA	NA	rs112720180-G	rs112720180	0	112720180	intron_variant	0	0.11112	2E-6	5.69897		1.06	[1.04-1.09]	NR [8126035] (imputed)	N
10	rs12151726	1.824e-08	2	198911166	rs67031482	0.00307806	Alcohol consumption	41624	23743675	Kapoor M	41432	Hum Genet	www.ncbi.nlm.nih.gov/pubmed/23743675	A meta-analysis of two genome-wide association studies to identify novel loci for maximum number of alcoholic drinks.	2,322 European ancestry individuals from 118 families, 2,593 European ancestry individuals		2q33.1	PLCL1	PLCL1			ENSG00000115896	NA	NA	rs67031482-?	rs67031482	0	67031482	intron_variant	0	0.48	4E-6	5.39794		NA		Illumina [4058415] (imputed)	N
10	rs12151726	1.824e-08	2	198929806	rs7572733	0.00308011	Dermatomyositis	41712	23983088	Miller FW	41513	Arthritis Rheum	www.ncbi.nlm.nih.gov/pubmed/23983088	Genome-wide association study of dermatomyositis reveals genetic overlap with other autoimmune disorders.	1,178 European ancestry cases, 4,724 European ancestry controls	NA	2q33.1	PLCL1	PLCL1			ENSG00000115896	NA	NA	rs7572733-?	rs7572733	0	7572733	intron_variant	0	NR	6E-6	5.22185		1.25	[1.14-1.39]	Illumina [up to 242876]	N
21	rs2027524	2.10298e-08	6	41916072	rs12528656	0.00311436	Mean reticulocyte volume	44092	32888494	Vuckovic D	44075	Cell	www.ncbi.nlm.nih.gov/pubmed/32888494	The Polygenic and Monogenic Basis of Blood Traits and Diseases.	408,112 British individuals	NA	6p21.1	CCND3	CCND3			ENSG00000112576	NA	NA	rs12528656-G	rs12528656	0	12528656	intron_variant	0	0.284539	2E-19	18.699		0.0293852	[0.023-0.036] unit increase	Affymetrix [93095623] (imputed)	N
21	rs2027524	2.10298e-08	6	41916072	rs12528656	0.00311436	Mean spheric corpuscular volume	44092	32888494	Vuckovic D	44075	Cell	www.ncbi.nlm.nih.gov/pubmed/32888494	The Polygenic and Monogenic Basis of Blood Traits and Diseases.	408,112 British individuals	NA	6p21.1	CCND3	CCND3			ENSG00000112576	NA	NA	rs12528656-G	rs12528656	0	12528656	intron_variant	0	0.28451	2E-17	16.699		0.0289458	[0.022-0.036] unit increase	Affymetrix [93095623] (imputed)	N
21	rs2027524	2.10298e-08	6	41916072	rs12528656	0.00311436	Plateletcrit	44092	32888494	Vuckovic D	44075	Cell	www.ncbi.nlm.nih.gov/pubmed/32888494	The Polygenic and Monogenic Basis of Blood Traits and Diseases.	408,112 British individuals	NA	6p21.1	CCND3	CCND3			ENSG00000112576	NA	NA	rs12528656-G	rs12528656	0	12528656	intron_variant	0	0.284298	7E-18	17.1549		0.0215888	[0.017-0.026] unit increase	Affymetrix [93095623] (imputed)	N
55	rs7250497	1.27763e-14	19	46251362	rs12611358	0.00313335	Alzheimer's disease or educational attainment (pleiotropy)	44635	34743297	Kulminski AM	44506	Geroscience	www.ncbi.nlm.nih.gov/pubmed/34743297	Pleiotropic predisposition to Alzheimer's disease and educational attainment: insights from the summary statistics analysis.	(see Lambert 2013 and Okbay 2016)	NA	19q13.32		MEIOSIN			ENSG00000237452	NA	NA	rs12611358-A	rs12611358	0	12611358	intron_variant	0	0.4235	1E-6	6		32.7916	z score increase	NR [6814003]	N
32	rs1149915	8.24929e-09	10	9310831	rs35654771	0.0031594	Asthma in any disease	44951	36344522	Jia G	44872	Nat Commun	www.ncbi.nlm.nih.gov/pubmed/36344522	Discerning asthma endotypes through comorbidity mapping.	44,383 European ancestry cases, 260,715 European ancestry controls	4,854 European ancestry cases, 33,806 European ancestry controls, 998 Caribbean ancestry cases, 5,835 Caribbean ancestry controls, 3,368 East Asian ancestry cases, 191,045 East Asian ancestry controls	10p14		LINC02676 - LINC00709	ENSG00000234752	ENSG00000230014		354272	6965	rs35654771-A	rs35654771	0	35654771	intergenic_variant	1	0.156	2E-8	7.69897	(EA)	0.88	[0.86-0.9]	NR [96000000] (imputed)	N
21	rs2027524	2.10298e-08	6	41920996	rs9296369	0.00317844	Mean corpuscular hemoglobin	42977	27863252	Astle WJ	42691	Cell	www.ncbi.nlm.nih.gov/pubmed/27863252	The Allelic Landscape of Human Blood Cell Trait Variation and Links to Common Complex Disease.	172,332 European ancestry individuals	NA	6p21.1	CCND3	CCND3			ENSG00000112576	NA	NA	rs9296369-T	rs9296369	0	9296369	intron_variant	0	0.2666	3E-23	22.5229		0.039771	[0.032-0.048] unit increase	Affymetrix [~ 2500000] (imputed)	N
21	rs2027524	2.10298e-08	6	41920996	rs9296369	0.00317844	Mean corpuscular volume	42977	27863252	Astle WJ	42691	Cell	www.ncbi.nlm.nih.gov/pubmed/27863252	The Allelic Landscape of Human Blood Cell Trait Variation and Links to Common Complex Disease.	172,433 European ancestry individuals	NA	6p21.1	CCND3	CCND3			ENSG00000112576	NA	NA	rs9296369-T	rs9296369	0	9296369	intron_variant	0	0.2666	4E-35	34.3979		0.0493826	[0.042-0.057] unit increase	Affymetrix [~ 2500000] (imputed)	N
12	rs62192043	2.74103e-13	2	242716380	rs12469459	0.00319886	Blood protein levels in cardiovascular risk	43893	28369058	Folkersen L	42828	PLoS Genet	www.ncbi.nlm.nih.gov/pubmed/28369058	Mapping of 79 loci for 83 plasma protein biomarkers in cardiovascular disease.	3,394 European ancestry individuals	2,639 individuals	2q37.3	GAL3ST2	GAL3ST2			ENSG00000154252	NA	NA	rs12469459-A	rs12469459	0	12469459	missense_variant	0	0.68	3E-75	74.5229	(mucin-16)	0.65	unit increase	Illumina [5270624] (imputed)	N
12	rs62192043	2.74103e-13	2	242716380	rs12469459	0.00319886	Asthma (childhood onset)	43938	31669095	Zhu Z	43762	J Allergy Clin Immunol	www.ncbi.nlm.nih.gov/pubmed/31669095	Shared Genetic and Experimental Links between Obesity-Related Traits and Asthma Subtypes in UK Biobank.	13,435 European ancestry cases, 393,186 European ancestry controls	NA	2q37.3	NR	GAL3ST2			ENSG00000154252	NA	NA	rs12469459-?	rs12469459	0	12469459	missense_variant	0	NR	5E-12	11.301		NA		Affymetrix [~ 8270000] (imputed)	N
12	rs62192043	2.74103e-13	2	242716380	rs12469459	0.00319886	kallikrein-11 levels	44159	33067605	Folkersen L	44120	Nat Metab	www.ncbi.nlm.nih.gov/pubmed/33067605	Genomic and drug target evaluation of 90 cardiovascular proteins in 30,931 individuals.	21,758 European ancestry individuals	9,173 individuals	2q37.3		GAL3ST2			ENSG00000154252	NA	NA	rs12469459-A	rs12469459	0	12469459	missense_variant	0	0.69	1E-15	15		0.1146	unit increase	Affymetrix, Illumina [20300000] (imputed)	N
9	rs144569746	9.12921e-11	2	111935461	rs7565445	0.00321384	Multiple sclerosis	43871	31604244	International Multiple Sclerosis Genetics Consortium	43709	Science	www.ncbi.nlm.nih.gov/pubmed/31604244	Multiple sclerosis genomic map implicates peripheral immune cells and microglia in susceptibility.	14,802 European and unknown ancestry cases, 26,703 European and unknown ancestry controls	32,627 European and unknown ancestry cases, 41,672 European and unknown ancestry controls	2q13	BCL2L11	MIR4435-2HG			ENSG00000172965	NA	NA	rs7565445-C	rs7565445	0	7565445	intron_variant	0	NR	3E-6	5.52288		1.053	NR	Affymetrix, Illumina [8278136] (imputed)	N
14	rs11716558	2.03719e-09	3	101569726	rs616597	0.003244	Ulcerative colitis	42575	26192919	Liu JZ	42205	Nat Genet	www.ncbi.nlm.nih.gov/pubmed/26192919	Association analyses identify 38 susceptibility loci for inflammatory bowel disease and highlight shared genetic risk across populations.	6,968 European ancestry cases, 20,464 European ancestry controls	10,679 European ancestry cases, 26,715 European ancestry controls, 397 Iranian ancestry cases, 342 Iranian ancestry controls, 1,239 Indian ancestry cases, 990 Indian ancestry controls, 1,134 East Asian ancestry cases, 3,719 East Asian ancestry controls	3q12.3	NFKBIZ	NFKBIZ			ENSG00000144802	NA	NA	rs616597-C	rs616597	0	616597	intron_variant	0	0.77	9E-6	5.04576	(EA)	1.07015		Affymetrix, Illumina [~ 9000000] (imputed)	N
31	rs600038	1.32385e-10	9	136137646	rs8176694	0.00326834	Protein FAM3D levels	44858	36168886	Thareja G	44832	Hum Mol Genet	www.ncbi.nlm.nih.gov/pubmed/36168886	Differences and commonalities in the genetic architecture of protein quantitative trait loci in European and Arab populations.	2,935 Qatari ancestry individuals	NA	9q34.2		ABO, ABO			ENSG00000175164, ENSG00000281879	NA	NA	rs8176694-C	rs8176694	0	8176694	intron_variant	0	0.215332	4E-13	12.3979		0.237476	[0.17-0.3] unit decrease	NR [10004359]	N
21	rs2027524	2.10298e-08	6	41760990	rs6938966	0.00328323	Sunburns	43504	30595370	Kichaev G	43461	Am J Hum Genet	www.ncbi.nlm.nih.gov/pubmed/30595370	Leveraging Polygenic Functional Enrichment to Improve GWAS Power.	approximately 344,000 European ancestry individuals	NA	6p21.1		USP49			ENSG00000164663	NA	NA	rs6938966-?	rs6938966	0	6938966	3_prime_UTR_variant	0	NR	8E-16	15.0969		NA		NR [~ 8900000] (imputed)	N
57	rs6117319	3.04684e-10	20	6589373	rs2145278	0.00328667	Hip circumference adjusted for BMI	44432	34021172	Christakoudi S	44337	Sci Rep	www.ncbi.nlm.nih.gov/pubmed/34021172	GWAS of allometric body-shape indices in UK Biobank identifies loci suggesting associations with morphogenesis, organogenesis, adrenal cell renewal and cancer.	219,872 British ancestry women	NA	20p12.3	CASC20	CASC20 - LINC01713	ENSG00000229876	ENSG00000228482		80267	122354	rs2145278-A	rs2145278	0	2145278	intergenic_variant	1	NR	3E-8	7.52288		0.0160646	[0.01-0.022] unit decrease	Affymetrix [321016] (imputed)	N
57	rs6117319	3.04684e-10	20	6589373	rs2145278	0.00328667	Whole brain restricted directional diffusion (multivariate analysis)	44777	35505052	Fan CC	44684	Nat Commun	www.ncbi.nlm.nih.gov/pubmed/35505052	Multivariate genome-wide association study on tissue-sensitive diffusion metrics highlights pathways that shape the human brain.	23,543 European ancestry individuals	11,555 European ancestry individuals, 3,030 non-European ancestry individuals	20p12.3		CASC20 - LINC01713	ENSG00000229876	ENSG00000228482		80267	122354	rs2145278-?	rs2145278	0	2145278	intergenic_variant	1	NR	3E-11	10.5229	(EA)	NA		NR [NR] (imputed)	N
50	rs3848456	4.46723e-19	17	47945460	rs8082024	0.00330707	Chronic elevation of alanine aminotransferase (cALT) levels	44767	35654975	Vujkovic M	44714	Nat Genet	www.ncbi.nlm.nih.gov/pubmed/35654975	A multiancestry genome-wide association study of unexplained chronic ALT elevation as a proxy for nonalcoholic fatty liver disease with histological and radiological validation.	95,472 European ancestry cases, 68,725 European ancestry controls, 23,977 African American cases, 13,387 African American controls, 7,650 Hispanic cases, 7,468 Hispanic controls, 1,088 Asian ancestry cases, 828 Asian ancestry controls	NA	17q21.33		TAC4 - RNU6-1313P	ENSG00000176358	ENSG00000199492		20028	97978	rs8082024-C	rs8082024	0	8082024	intergenic_variant	1	0.322	2E-8	7.69897		0.042	[0.028-0.056] unit increase	NR [NR] (imputed)	N
48	rs7209222	2.15695e-08	17	40526273	rs12949918	0.00331695	Itch intensity from mosquito bite	43017	28199695	Jones AV	42826	Hum Mol Genet	www.ncbi.nlm.nih.gov/pubmed/28199695	GWAS of self-reported mosquito bite size, itch intensity and attractiveness to mosquitoes implicates immune-related predisposition loci.	84,724 European ancestry individuals	NA	17q21.2	STAT3	STAT3			ENSG00000168610	NA	NA	rs12949918-T	rs12949918	0	12949918	intron_variant	0	0.588	8E-10	9.09691		0.0227693	[0.015-0.03] unit decrease	Illumina [13520550] (imputed)	N
46	rs117169628	5.90456e-12	16	89368030	rs3114914	0.00334797	Lung function (FEV1/FVC)	43504	30595370	Kichaev G	43461	Am J Hum Genet	www.ncbi.nlm.nih.gov/pubmed/30595370	Leveraging Polygenic Functional Enrichment to Improve GWAS Power.	approximately 370,000 European ancestry individuals	NA	16q24.3		ANKRD11			ENSG00000167522	NA	NA	rs3114914-?	rs3114914	0	3114914	missense_variant	0	NR	8E-10	9.09691		NA		NR [~ 8900000] (imputed)	N
31	rs600038	1.32385e-10	9	136308796	rs28446901	0.00336463	Venous thromboembolism	43787	31420334	Lindstrom S	43693	Blood	www.ncbi.nlm.nih.gov/pubmed/31420334	Genomic and Transcriptomic Association Studies Identify 16 Novel Susceptibility Loci for Venous Thromboembolism.	29,435 European ancestry cases, 157,769 European ancestry controls	NA	9q34.2	NR	ADAMTS13, ADAMTS13			ENSG00000281244, ENSG00000160323	NA	NA	rs28446901-?	rs28446901	0	28446901	intron_variant	0	NR	2E-87	86.699		0.2788	[0.25-0.31] unit decrease	Affymetrix, Illumina [12923718] (imputed)	N
31	rs600038	1.32385e-10	9	136308796	rs28446901	0.00336463	Circulating fibroblast growth factor 23 levels	43409	30217807	Robinson-Cohen C	43357	J Am Soc Nephrol	www.ncbi.nlm.nih.gov/pubmed/30217807	Genetic Variants Associated with Circulating Fibroblast Growth Factor 23.	16,624 European ancestry individuals	4,443 African ancestry individuals	9q34.2	ADAMTS13	ADAMTS13, ADAMTS13			ENSG00000281244, ENSG00000160323	NA	NA	rs28446901-C	rs28446901	0	28446901	intron_variant	0	0.8145	1E-7	7	(EA)	0.03	[0.018-0.042] unit decrease	Affymetrix, Illumina [NR] (imputed)	N
31	rs600038	1.32385e-10	9	136308796	rs28446901	0.00336463	Tyrosine-protein kinase receptor Tie-1, soluble levels	44858	36168886	Thareja G	44832	Hum Mol Genet	www.ncbi.nlm.nih.gov/pubmed/36168886	Differences and commonalities in the genetic architecture of protein quantitative trait loci in European and Arab populations.	2,935 Qatari ancestry individuals	NA	9q34.2		ADAMTS13, ADAMTS13			ENSG00000281244, ENSG00000160323	NA	NA	rs28446901-G	rs28446901	0	28446901	intron_variant	0	0.173765	1E-14	14		0.267528	[0.2-0.34] unit increase	NR [10004359]	N
31	rs600038	1.32385e-10	9	136308796	rs28446901	0.00336463	Multi-trait sex score	45103	37277458	Vosberg DE	45082	Sci Rep	www.ncbi.nlm.nih.gov/pubmed/37277458	The genetics of a "femaleness/maleness" score in cardiometabolic traits in the UK biobank.	161,906 European ancestry females	NA	9q34.2		ADAMTS13, ADAMTS13			ENSG00000281244, ENSG00000160323	NA	NA	rs28446901-?	rs28446901	0	28446901	intron_variant	0	NR	3E-12	11.5229		NA		Affymetrix [8642454] (imputed)	N
41	rs75898026	9.57061e-10	13	113533113	rs9549597	0.00340703	TestASV_16 (Bacteroides) prevalence	44746	33462482	Ruhlemann MC	44214	Nat Genet	www.ncbi.nlm.nih.gov/pubmed/33462482	Genome-wide association study in 8,956 German individuals identifies influence of ABO histo-blood groups on gut microbiome.	8,956 German ancestry individuals	NA	13q34		ATP11A			ENSG00000068650	NA	NA	rs9549597-?	rs9549597	0	9549597	intron_variant	0	NR	5E-7	6.30103		0.235296	[0.14-0.33] unit increase	NR [6900000] (imputed)	N
35	rs1157669	1.25511e-12	11	34413865	rs61880787	0.00343538	Lateral ventricle volume	43805	31530798	Alliey-Rodriguez N	43725	Transl Psychiatry	www.ncbi.nlm.nih.gov/pubmed/31530798	NRXN1 is associated with enlargement of the temporal horns of the lateral ventricles in psychosis.	87 European ancestry Schizophrenia cases, 85 African American Schizophrenia cases, 15 Schizophrenia cases, 67 European ancestry Schizoaffective disorder cases, 53 African American Schizoaffective disorder cases, 7 Schizoaffective disorder cases, 130 European ancestry Bipolar disorders cases, 33 African American Bipolar disorders cases, 6 Bipolar disorders cases, 199 European ancestry controls, 79 African American controls, 16 controls	NA	11p13	NR	ABTB2 - CIR1P3	ENSG00000166016	ENSG00000216708		34308	38562	rs61880787-?	rs61880787	0	61880787	intergenic_variant	1	NR	2E-6	5.69897		NA		Illumina [4322238] (imputed)	N
10	rs12151726	1.824e-08	2	198916926	rs58172089	0.0034605	Photoreceptor cell layer thickness phenotypes (MTAG)	45057	36848389	Currant H	44984	PLoS Genet	www.ncbi.nlm.nih.gov/pubmed/36848389	Sub-cellular level resolution of common genetic variation in the photoreceptor layer identifies continuum between rare disease and common variation.	31,135 European ancestry individuals	NA	2q33.1		PLCL1			ENSG00000115896	NA	NA	rs58172089-A	rs58172089	0	58172089	intron_variant	0	0.17	3E-8	7.52288		0.23	[0.15-0.31] unit increase	NR [9745601] (imputed)	N
49	rs3785884	1.01377e-11	17	44285844	rs2696461	0.00350198	A body shape index	44432	34021172	Christakoudi S	44337	Sci Rep	www.ncbi.nlm.nih.gov/pubmed/34021172	GWAS of allometric body-shape indices in UK Biobank identifies loci suggesting associations with morphogenesis, organogenesis, adrenal cell renewal and cancer.	219,872 British ancestry women	NA	17q21.31	KANSL1	KANSL1, KANSL1, KANSL1			ENSG00000120071, ENSG00000275867, ENSG00000278458	NA	NA	rs2696461-C	rs2696461	0	2696461	intron_variant	0	NR	4E-10	9.39794		0.0181891	[0.012-0.024] unit decrease	Affymetrix [321169] (imputed)	N
50	rs12940887	2.2915e-10	17	47450057	rs7209400	0.00351302	Diastolic blood pressure x alcohol consumption (light vs heavy) interaction (2df test)	43341	29912962	Feitosa MF	43269	PLoS One	www.ncbi.nlm.nih.gov/pubmed/29912962	Novel genetic associations for blood pressure identified via gene-alcohol interaction in up to 570K individuals across multiple ancestries.	12,758 European ancestry heavy drinkers, 1,326 African American or Afro-Caribbean heavy drinkers, 648 Asian ancestry heavy drinkers, 364 Hispanic or Latin American heavy drinkers, 43,947 European ancestry light drinkers, 8,239 African American or Afro-Caribbean light drinkers, 1,141 Asian ancestry light drinkers, 4,448 Hispanic or Latin American light drinkers	42,079 European ancestry heavy drinkers, 217 African American or Afro-Caribbean heavy drinkers, 282,294 Asian ancestry heavy drinkers, 124 Hispanic ancestry heavy drinkers, 74,757 European ancestry light drinkers, 845 African American light drinkers, 24,129 Asian ancestry light drinkers, 411 Hispanic light drinkers	17q21.33	LOC102724596, ZNF652	ZNF652 - PHB	ENSG00000198740	ENSG00000167085		10222	31357	rs7209400-T	rs7209400	0	7209400	intron_variant	1	0.55	2E-9	8.69897	(EA)	NA		Affymetrix, Illumina [up to 39321347] (imputed)	N
50	rs12940887	2.2915e-10	17	47450057	rs7209400	0.00351302	Diastolic blood pressure x alcohol consumption (light vs heavy) interaction (2df test)	43341	29912962	Feitosa MF	43269	PLoS One	www.ncbi.nlm.nih.gov/pubmed/29912962	Novel genetic associations for blood pressure identified via gene-alcohol interaction in up to 570K individuals across multiple ancestries.	12,758 European ancestry heavy drinkers, 1,326 African American or Afro-Caribbean heavy drinkers, 648 Asian ancestry heavy drinkers, 364 Hispanic or Latin American heavy drinkers, 43,947 European ancestry light drinkers, 8,239 African American or Afro-Caribbean light drinkers, 1,141 Asian ancestry light drinkers, 4,448 Hispanic or Latin American light drinkers	42,079 European ancestry heavy drinkers, 217 African American or Afro-Caribbean heavy drinkers, 282,294 Asian ancestry heavy drinkers, 124 Hispanic ancestry heavy drinkers, 74,757 European ancestry light drinkers, 845 African American light drinkers, 24,129 Asian ancestry light drinkers, 411 Hispanic light drinkers	17q21.33	LOC102724596, ZNF652	ZNF652 - PHB	ENSG00000198740	ENSG00000167085		10222	31357	rs7209400-T	rs7209400	0	7209400	intron_variant	1	0.54	1E-10	10	(AA, EA)	NA		Affymetrix, Illumina [up to 39321347] (imputed)	N
50	rs12940887	2.2915e-10	17	47450057	rs7209400	0.00351302	Systolic blood pressure x alcohol consumption interaction (2df test)	43391	29912962	Feitosa MF	43269	PLoS One	www.ncbi.nlm.nih.gov/pubmed/29912962	Novel genetic associations for blood pressure identified via gene-alcohol interaction in up to 570K individuals across multiple ancestries.	63,608 European ancestry drinkers, 10,193 African American or Afro-Caribbean heavy drinkers, 2,441 Asian ancestry drinkers, 5,084 Hispanic or Latin American drinkers, 27,494 European ancestry non-drinkers, 11,224 African American or Afro-Caribbean non-drinkers, 9,924 Asian ancestry non-drinkers, 3,387 Hispanic or Latin American non-drinkers	238,002 European ancestry drinkers, 2,280 African American drinkers, 54,081 Asian ancestry drinkers, 6,452 Hispanic drinkers, 43,316 European ancestry non-drinkers, 2,761 African American non-drinkers, 86,945 Asian ancestry non-drinkers, 6,925 Hispanic non-drinkers	17q21.33	LOC102724596, ZNF652	ZNF652 - PHB	ENSG00000198740	ENSG00000167085		10222	31357	rs7209400-T	rs7209400	0	7209400	intron_variant	1	0.54	3E-11	10.5229	(AA, EA)	NA		Affymetrix, Illumina [up to 39321347] (imputed)	N
50	rs12940887	2.2915e-10	17	47450057	rs7209400	0.00351302	Mean arterial pressure x alcohol consumption interaction (2df test)	43341	29912962	Feitosa MF	43269	PLoS One	www.ncbi.nlm.nih.gov/pubmed/29912962	Novel genetic associations for blood pressure identified via gene-alcohol interaction in up to 570K individuals across multiple ancestries.	91,110 European ancestry drinkers and non-drinkers, 21,416 African American or Afro-Caribbean drinkers and non-drinkers, 12,365 Asian ancestry drinkers and non-drinkers, 8,470 Hispanic or Latin American drinkers and non-drinkers	237,996 European ancestry drinkers, 2,280 African American drinkers, 54,080 Asian ancestry drinkers, 6,448 Hispanic drinkers, 43,315 European ancestry non-drinkers, 2,761 African ancestry non-drinkers, 86,943 Asian ancestry non-drinkers, 6,923 Hispanic non-drinkers	17q21.33	LOC102724596, ZNF652	ZNF652 - PHB	ENSG00000198740	ENSG00000167085		10222	31357	rs7209400-T	rs7209400	0	7209400	intron_variant	1	0.53	6E-10	9.22185	(AA, EA)	NA		Affymetrix, Illumina [up to 39321347] (imputed)	N
50	rs12940887	2.2915e-10	17	47450057	rs7209400	0.00351302	Diastolic blood pressure x alcohol consumption interaction (2df test)	43341	29912962	Feitosa MF	43269	PLoS One	www.ncbi.nlm.nih.gov/pubmed/29912962	Novel genetic associations for blood pressure identified via gene-alcohol interaction in up to 570K individuals across multiple ancestries.	63,607 European ancestry drinkers, 10,193 African American or Afro-Caribbean drinkers, 2,441 Asian ancestry drinkers, 5,084 Hispanic or Latin American drinkers, 27,492 European ancestry non-drinkers, 11,223 African American or Afro-Caribbean non-drinkers, 9,924 Asian ancestry non-drinkers, 3,387 Hispanic or Latin American non-drinkers	238,058 European ancestry drinkers, 2,280 African American drinkers, 54,081 Asian ancestry drinkers, 6,448 Hispanic drinkers, 43,318 European ancestry non-drinkers, 2,761 African American non-drinkers, 86,943 Asian ancestry non-drinkers, 6,923 Hispanic non-drinkers	17q21.33	LOC102724596, ZNF652	ZNF652 - PHB	ENSG00000198740	ENSG00000167085		10222	31357	rs7209400-T	rs7209400	0	7209400	intron_variant	1	0.55	3E-17	16.5229	(EA)	NA		Affymetrix, Illumina [up to 39321347] (imputed)	N
50	rs12940887	2.2915e-10	17	47450057	rs7209400	0.00351302	Diastolic blood pressure x alcohol consumption interaction (2df test)	43341	29912962	Feitosa MF	43269	PLoS One	www.ncbi.nlm.nih.gov/pubmed/29912962	Novel genetic associations for blood pressure identified via gene-alcohol interaction in up to 570K individuals across multiple ancestries.	63,607 European ancestry drinkers, 10,193 African American or Afro-Caribbean drinkers, 2,441 Asian ancestry drinkers, 5,084 Hispanic or Latin American drinkers, 27,492 European ancestry non-drinkers, 11,223 African American or Afro-Caribbean non-drinkers, 9,924 Asian ancestry non-drinkers, 3,387 Hispanic or Latin American non-drinkers	238,058 European ancestry drinkers, 2,280 African American drinkers, 54,081 Asian ancestry drinkers, 6,448 Hispanic drinkers, 43,318 European ancestry non-drinkers, 2,761 African American non-drinkers, 86,943 Asian ancestry non-drinkers, 6,923 Hispanic non-drinkers	17q21.33	LOC102724596, ZNF652	ZNF652 - PHB	ENSG00000198740	ENSG00000167085		10222	31357	rs7209400-T	rs7209400	0	7209400	intron_variant	1	0.54	1E-18	18	(AA, EA)	NA		Affymetrix, Illumina [up to 39321347] (imputed)	N
50	rs12940887	2.2915e-10	17	47450057	rs7209400	0.00351302	Mean arterial pressure x alcohol consumption (light vs heavy) interaction (2df test)	43341	29912962	Feitosa MF	43269	PLoS One	www.ncbi.nlm.nih.gov/pubmed/29912962	Novel genetic associations for blood pressure identified via gene-alcohol interaction in up to 570K individuals across multiple ancestries.	56,705 European ancestry heavy and light drinkers, 9,725 African American or Afro-Caribbean heavy and light drinkers, 1,789 Asian ancestry heavy and light drinkers, 4,812 Hispanic or Latin American heavy and light drinkers	42,077 European ancestry heavy drinkers, 217 African American heavy drinkers, 282,294 Asian ancestry heavy drinkers, 124 Hispanic ancestry heavy drinkers, 74,701 European ancestry light drinkers, 845 African American light drinkers, 24,129 Asian ancestry light drinkers, 411 Hispanic light drinkers	17q21.33	LOC102724596, ZNF652	ZNF652 - PHB	ENSG00000198740	ENSG00000167085		10222	31357	rs7209400-T	rs7209400	0	7209400	intron_variant	1	0.54	5E-9	8.30103	(AA, EA)	NA		Affymetrix, Illumina [up to 39321347] (imputed)	N
50	rs12940887	2.2915e-10	17	47450057	rs7209400	0.00351302	Coronary artery disease	43684	30104761	Zhou W	43325	Nat Genet	www.ncbi.nlm.nih.gov/pubmed/30104761	Efficiently controlling for case-control imbalance and sample relatedness in large-scale genetic association studies.	31,355 European ancestry cases, 377,103 European ancestry controls	NA	17q21.33	LOC102724596	ZNF652 - PHB	ENSG00000198740	ENSG00000167085		10222	31357	rs7209400-T	rs7209400	0	7209400	intron_variant	1	0.453	2E-12	11.699		NA		Affymetrix [28000000] (imputed)	N
32	rs1149915	8.24929e-09	10	8940954	rs76141549	0.00353513	Non-melanoma skin cancer	43297	29739929	Visconti A	43228	Nat Commun	www.ncbi.nlm.nih.gov/pubmed/29739929	Genome-wide association study in 176,678 Europeans reveals genetic loci for tanning response to sun exposure.	5,912 European ancestry cases, 181,740 European ancestry controls		10p14	LOC105755953	LINC02676			ENSG00000234752	NA	NA	rs76141549-A	rs76141549	0	76141549	intron_variant	0	NR	2E-13	12.699		1.26	[1.19-1.34]	Affymetrix [5734850] (imputed)	N
4	rs7515509	1.61825e-08	1	78276977	rs4121165	0.00355737	Physiological traits	43993	31902109	Li D	43834	Genes Genomics	www.ncbi.nlm.nih.gov/pubmed/31902109	Progressive effects of single-nucleotide polymorphisms on 16 phenotypic traits based on longitudinal data.	up to 6,835 Korean ancestry individuals	NA	1p31.1	FAM73A	MIGA1			ENSG00000180488	NA	NA	rs4121165-T	rs4121165	0	4121165	non_coding_transcript_exon_variant	0	0.4491	9E-7	6.04576	(waist)	0.6915	NR unit decrease	Affymetrix [305158]	N
4	rs7515509	1.61825e-08	1	78276977	rs4121165	0.00355737	Chronic obstructive pulmonary disease liability (machine learning-based score)	45050	37069358	Cosentino J	45033	Nat Genet	www.ncbi.nlm.nih.gov/pubmed/37069358	Inference of chronic obstructive pulmonary disease with deep learning on raw spirograms identifies new genetic loci and improves risk models.	325,027 European ancestry individuals	NA	1p31.1		MIGA1			ENSG00000180488	NA	NA	rs4121165-G	rs4121165	0	4121165	non_coding_transcript_exon_variant	0	NR	1E-13	13		0.0191041	[0.014-0.024] unit decrease	Affymetrix [13285083] (imputed)	N
4	rs7515509	1.61825e-08	1	78276977	rs4121165	0.00355737	Lung function (FEV1/FVC)	45016	36914875	Shrine N	44998	Nat Genet	www.ncbi.nlm.nih.gov/pubmed/36914875	Multi-ancestry genome-wide association analyses improve resolution of genes and pathways influencing lung function and chronic obstructive pulmonary disease risk.	468,062 European ancestry individuals, 8,590 African ancestry individuals, 85,279 East Asian ancestry individuals, 4,270 South Asian ancestry individuals, 14,668 Hispanic or Latin American individuals	NA	1p31.1		MIGA1			ENSG00000180488	NA	NA	rs4121165-A	rs4121165	0	4121165	non_coding_transcript_exon_variant	0	0.233	1E-10	10		6.419	z score decrease	Affymetrix, Illumina [66484182] (imputed)	N
57	rs6117319	3.04684e-10	20	6463734	rs6054304	0.00358658	Height	44966	36224396	Yengo L	44846	Nature	www.ncbi.nlm.nih.gov/pubmed/36224396	A saturated map of common genetic variants associated with human height.	5,314,291 European ancestry, Hispanic or Latin American, East Asian ancestry, African ancestry, South Asian ancestry individuals	NA	20p12.3		CASC20			ENSG00000229876	NA	NA	rs6054304-A	rs6054304	0	6054304	intron_variant	0	0.2434	3E-45	44.5229	(conditional)	0.0139	[0.012-0.016] unit increase	Affymetrix, Illumina [1385132] (imputed)	N
19	rs6594499	4.46203e-10	5	110484039	rs74920379	0.00363591	Methadone dose in opioid dependence	42888	28115739	Smith AH	42759	Mol Psychiatry	www.ncbi.nlm.nih.gov/pubmed/28115739	Genome-wide association study of therapeutic opioid dosing identifies a novel locus upstream of OPRM1.	1,027 European American cases, 383 African American cases	NA	5q22.1	WDR36	WDR36 - RPS3AP21	ENSG00000134987	ENSG00000214784		17839	43885	rs74920379-G	rs74920379	0	74920379	intergenic_variant	1	0.21658172323759783	6E-6	5.22185	(AA)	0.4025	[0.23-0.58] unit decrease	Illumina [at least 988306] (imputed)	N
21	rs2027524	2.10298e-08	6	41946440	rs7774393	0.00372384	Serum total protein level	44544	34594039	Sakaue S	44469	Nat Genet	www.ncbi.nlm.nih.gov/pubmed/34594039	A cross-population atlas of genetic associations for 220 human phenotypes.	314,921 European ancestry individuals, 133,321 East Asian ancestry individuals	NA	6p21.1		CCND3			ENSG00000112576	NA	NA	rs7774393-G	rs7774393	0	7774393	intron_variant	0	NR	4E-14	13.3979		0.0169	[0.013-0.021] unit increase	Affymetrix, Illumina [20536782] (imputed)	N
49	rs3785884	1.01377e-11	17	43495420	rs12936645	0.00372586	Spherical equivalent	44046	32352494	Han X	43951	JAMA Ophthalmol	www.ncbi.nlm.nih.gov/pubmed/32352494	Association of Myopia and Intraocular Pressure With Retinal Detachment in European Descent Participants of the UK Biobank Cohort: A Mendelian Randomization Study.	95,827 European ancestry individuals	NA	17q21.31	NR	ARHGAP27, ARHGAP27, ARHGAP27			ENSG00000276836, ENSG00000276907, ENSG00000159314	NA	NA	rs12936645-T	rs12936645	0	12936645	intron_variant	0	NR	5E-9	8.30103		0.09	[0.051-0.129] unit increase	NR [NR]	N
10	rs12151726	1.824e-08	2	198841615	rs7571869	0.00378773	Weight	44544	34594039	Sakaue S	44469	Nat Genet	www.ncbi.nlm.nih.gov/pubmed/34594039	A cross-population atlas of genetic associations for 220 human phenotypes.	165,419 East Asian ancestry individuals	NA	2q33.1		PLCL1			ENSG00000115896	NA	NA	rs7571869-C	rs7571869	0	7571869	intron_variant	0	0.265736	5E-8	7.30103		0.0168657	[0.011-0.023] unit increase	Illumina [13479924] (imputed)	N
36	rs174551	6.3109e-10	11	61658800	rs174465	0.00382139	Phosphatidylcholine levels	43763	31551469	Tabassum R	43732	Nat Commun	www.ncbi.nlm.nih.gov/pubmed/31551469	Genetic architecture of human plasma lipidome and its link to cardiovascular disease.	2,045 European ancestry individuals	NA	11q12.2	FADS2	FADS3			ENSG00000221968	NA	NA	rs174465-T	rs174465	0	174465	synonymous_variant	0	NR	6E-11	10.2218	(PC(16:1;0-18:2;0))	0.2184	[0.15-0.28] unit decrease	Illumina [~ 9300000] (imputed)	N
4	rs7515509	1.61825e-08	1	78259756	rs35535570	0.00382678	beta-nerve growth factor levels	42951	27989323	Ahola-Olli AV	42717	Am J Hum Genet	www.ncbi.nlm.nih.gov/pubmed/27989323	Genome-wide Association Study Identifies 27 Loci Influencing Concentrations of Circulating Cytokines and Growth Factors.	3,531 Finnish ancestry individuals	NA	1p31.1	NR	MIGA1			ENSG00000180488	NA	NA	rs35535570-G	rs35535570	0	35535570	intron_variant	0	NR	2E-6	5.69897		0.2024	[0.12-0.29] SD units decrease	NR [10700000] (imputed)	N
4	rs7515509	1.61825e-08	1	78259756	rs35535570	0.00382678	Lung cancer	42996	28604730	McKay JD	42898	Nat Genet	www.ncbi.nlm.nih.gov/pubmed/28604730	Large-scale association analysis identifies new lung cancer susceptibility loci and heterogeneity in genetic susceptibility across histological subtypes.	29,266 European ancestry cases, 56,450 European ancestry controls	NA	1p31.1	FAM73A	MIGA1			ENSG00000180488	NA	NA	rs35535570-A	rs35535570	0	35535570	intron_variant	0	0.064602742	4E-6	5.39794		1.13606	[1.075958214-1.199510448]	Illumina [10439017] (imputed)	N
4	rs7515509	1.61825e-08	1	78259756	rs35535570	0.00382678	Lung adenocarcinoma	42996	28604730	McKay JD	42898	Nat Genet	www.ncbi.nlm.nih.gov/pubmed/28604730	Large-scale association analysis identifies new lung cancer susceptibility loci and heterogeneity in genetic susceptibility across histological subtypes.	11,273 European ancestry cases, 55,483 European ancestry controls	NA	1p31.1	FAM73A	MIGA1			ENSG00000180488	NA	NA	rs35535570-A	rs35535570	0	35535570	intron_variant	0	0.065139767	3E-7	6.52288		1.22118	[1.131188032-1.318335848]	Illumina [10439017] (imputed)	N
4	rs7515509	1.61825e-08	1	78259756	rs35535570	0.00382678	Calcium levels	44376	33462484	Sinnott-Armstrong N	44214	Nat Genet	www.ncbi.nlm.nih.gov/pubmed/33462484	Genetics of 35 blood and urine biomarkers in the UK Biobank.	313,387 European ancestry individuals, 5,576 African ancestry individuals, 6,696 South Asian ancestry individuals	NA	1p31.1	NR	MIGA1			ENSG00000180488	NA	NA	rs35535570-A	rs35535570	0	35535570	intron_variant	0	NR	5E-9	8.30103		0.028	[0.019-0.037] unit increase	Affymetrix [9000000] (imputed)	N
4	rs7515509	1.61825e-08	1	78259756	rs35535570	0.00382678	Calcium levels	44544	34594039	Sakaue S	44469	Nat Genet	www.ncbi.nlm.nih.gov/pubmed/34594039	A cross-population atlas of genetic associations for 220 human phenotypes.	315,153 European ancestry individuals, 83,980 East Asian ancestry individuals	NA	1p31.1		MIGA1			ENSG00000180488	NA	NA	rs35535570-A	rs35535570	0	35535570	intron_variant	0	NR	1E-8	8		0.0266	[0.017-0.036] unit increase	Affymetrix, Illumina [20528270] (imputed)	N
4	rs7515509	1.61825e-08	1	78259756	rs35535570	0.00382678	Age of smoking initiation (MTAG)	43552	30643251	Liu M	43479	Nat Genet	www.ncbi.nlm.nih.gov/pubmed/30643251	Association studies of up to 1.2 million individuals yield new insights into the genetic etiology of tobacco and alcohol use.	up to 931,815 European ancestry individuals	NA	1p31.1	NR	MIGA1			ENSG00000180488	NA	NA	rs35535570-A	rs35535570	0	35535570	intron_variant	0	0.0755	1E-8	8		0.0167131	[0.011-0.022] unit decrease	NR [9732723] (imputed)	N
4	rs7515509	1.61825e-08	1	78259756	rs35535570	0.00382678	Multi-trait sex score	45103	37277458	Vosberg DE	45082	Sci Rep	www.ncbi.nlm.nih.gov/pubmed/37277458	The genetics of a "femaleness/maleness" score in cardiometabolic traits in the UK biobank.	141,980 European ancestry males	NA	1p31.1		MIGA1			ENSG00000180488	NA	NA	rs35535570-?	rs35535570	0	35535570	intron_variant	0	NR	3E-10	9.52288		NA		Affymetrix [8644321] (imputed)	N
40	rs5023077	4.8776e-15	12	133041618	rs10747083	0.00390902	Fasting glucose	44404	33402679	Lagou V	44201	Nat Commun	www.ncbi.nlm.nih.gov/pubmed/33402679	Sex-dimorphic genetic effects and novel loci for fasting glucose and insulin variability.	73,089 European ancestry women	NA	12q24.33	P2RX2	NA - FBRSL1		ENSG00000112787		NA	24519	rs10747083-A	rs10747083	0	10747083	intergenic_variant	1	0.66086	4E-6	5.39794		0.014637	[0.0084-0.0209] unit increase	Affymetrix, Illumina [8700000] (imputed)	N
40	rs5023077	4.8776e-15	12	133041618	rs10747083	0.00390902	Fasting glucose	44404	33402679	Lagou V	44201	Nat Commun	www.ncbi.nlm.nih.gov/pubmed/33402679	Sex-dimorphic genetic effects and novel loci for fasting glucose and insulin variability.	151,188 European ancestry individuals	NA	12q24.33	P2RX2	NA - FBRSL1		ENSG00000112787		NA	24519	rs10747083-A	rs10747083	0	10747083	intergenic_variant	1	0.66086	5E-11	10.301		0.014758	[0.01-0.019] unit increase	Affymetrix, Illumina [8700000] (imputed)	N
8	rs13020553	5.4044e-20	2	102965392	rs12999542	0.00391517	Serum protein levels (sST2)	41733	23999434	Ho JE	41520	J Clin Invest	www.ncbi.nlm.nih.gov/pubmed/23999434	Common genetic variation at the IL1RL1 locus regulates IL-33/ST2 signaling.	2,797 individuals	NA	2q12.1	IL1RL1	IL18R1, IL1RL1			ENSG00000115604, ENSG00000115602	NA	NA	rs12999542-C	rs12999542	0	12999542	intron_variant	0	0.11	2E-27	26.699		0.15	[0.13-0.17] unit decrease	Affymetrix [2500000] (imputed)	N
55	rs7250497	1.27763e-14	19	46235950	rs4802272	0.00396358	Mitral valve prolapse	44840	34461747	Yu M	44439	Circ Genom Precis Med	www.ncbi.nlm.nih.gov/pubmed/34461747	Genome-Wide Association Meta-Analysis Supports Genes Involved in Valve and Cardiac Development to Associate With Mitral Valve Prolapse.	1,920 European ancestry cases, 6,858 European ancestry controls	NA	19q13.32		FBXO46 - MEIOSIN	ENSG00000177051	ENSG00000237452		1796	747	rs4802272-A	rs4802272	0	4802272	intergenic_variant	1	0.55	7E-7	6.1549		1.24	[1.14-1.34]	Affymetrix, Illumina [8021974] (imputed)	N
55	rs7250497	1.27763e-14	19	46235950	rs4802272	0.00396358	Height	44544	34594039	Sakaue S	44469	Nat Genet	www.ncbi.nlm.nih.gov/pubmed/34594039	A cross-population atlas of genetic associations for 220 human phenotypes.	360,388 European ancestry individuals, 165,056 East Asian ancestry individuals	NA	19q13.32		FBXO46 - MEIOSIN	ENSG00000177051	ENSG00000237452		1796	747	rs4802272-G	rs4802272	0	4802272	intergenic_variant	1	NR	3E-15	14.5229		0.0104	[0.0079-0.0129] unit increase	Affymetrix, Illumina [20538915] (imputed)	N
53	rs142770866	2.00742e-15	19	10680734	rs892080	0.00399458	Mean corpuscular hemoglobin	43504	30595370	Kichaev G	43461	Am J Hum Genet	www.ncbi.nlm.nih.gov/pubmed/30595370	Leveraging Polygenic Functional Enrichment to Improve GWAS Power.	approximately 443,000 European ancestry individuals	NA	19p13.2		CDKN2D - AP1M2	ENSG00000129355	ENSG00000129354		999	2613	rs892080-?	rs892080	0	892080	regulatory_region_variant	1	NR	1E-17	17		NA		NR [~ 8900000] (imputed)	N
11	rs3181097	3.30551e-10	2	204646499	rs4675370	0.00400661	Primary biliary cholangitis	44525	34033851	Cordell HJ	44338	J Hepatol	www.ncbi.nlm.nih.gov/pubmed/34033851	An international genome-wide meta-analysis of primary biliary cholangitis: novel risk loci and candidate drugs.	2,495 East Asian ancestry cases, 4,283 East Asian ancestry controls	NA	2q33.2		NPM1P33 - RNU6-474P	ENSG00000213925	ENSG00000206970		8274	261	rs4675370-G	rs4675370	0	4675370	regulatory_region_variant	1	NR	8E-9	8.09691		0.222072	[0.15-0.3] unit increase	NR [5275424] (imputed)	N
36	rs174551	6.3109e-10	11	61537529	rs2269928	0.00401543	LDL (standard GWA)	45057	37106081	Schoeler T	45043	Nat Hum Behav	www.ncbi.nlm.nih.gov/pubmed/37106081	Participation bias in the UK Biobank distorts genetic associations and downstream analyses.	269,545 European ancestry individuals	NA	11q12.2		TMEM258, MYRF			ENSG00000134825, ENSG00000124920	NA	NA	rs2269928-G	rs2269928	0	2269928	intron_variant	0	NR	2E-8	7.69897		0.01634	[0.011-0.022] unit decrease	NR [7296877] (imputed)	N
36	rs174551	6.3109e-10	11	61537529	rs2269928	0.00401543	Omega-6 fatty acids to omega-3 fatty acids ratio (UKB data field 23459)	45077	36764567	Davyson E	44966	Biol Psychiatry	www.ncbi.nlm.nih.gov/pubmed/36764567	Metabolomic Investigation of Major Depressive Disorder Identifies a Potentially Causal Association With Polyunsaturated Fatty Acids.	88,268 European ancestry individuals	NA	11q12.2		TMEM258, MYRF			ENSG00000134825, ENSG00000124920	NA	NA	rs2269928-G	rs2269928	0	2269928	intron_variant	0	0.225174	1E-200	200		0.176503	[0.17-0.19] unit increase	NR [16366159] (imputed)	N
36	rs174551	6.3109e-10	11	61537529	rs2269928	0.00401543	Omega-3 fatty acids to total fatty acids percentage (UKB data field 23451)	45077	36764567	Davyson E	44966	Biol Psychiatry	www.ncbi.nlm.nih.gov/pubmed/36764567	Metabolomic Investigation of Major Depressive Disorder Identifies a Potentially Causal Association With Polyunsaturated Fatty Acids.	88,268 European ancestry individuals	NA	11q12.2		TMEM258, MYRF			ENSG00000134825, ENSG00000124920	NA	NA	rs2269928-G	rs2269928	0	2269928	intron_variant	0	0.225174	1E-200	200		0.186687	[0.18-0.2] unit decrease	NR [16366159] (imputed)	N
36	rs174551	6.3109e-10	11	61537529	rs2269928	0.00401543	Total omega-3 fatty acid levels	44804	35692035	Borges MC	44725	BMC Med	www.ncbi.nlm.nih.gov/pubmed/35692035	Role of circulating polyunsaturated fatty acids on cardiovascular diseases risk: analysis using Mendelian randomization and fatty acid genetic association data from over 114,000 UK Biobank participants.	114,999 European ancestry individuals	NA	11q12.2		TMEM258, MYRF			ENSG00000134825, ENSG00000124920	NA	NA	rs2269928-T	rs2269928	0	2269928	intron_variant	0	0.77	1E-200	200		0.154	[0.14-0.16] unit increase	NR [12321876] (imputed)	N
32	rs1149915	8.24929e-09	10	8962477	rs138501911	0.00405478	Basal cell carcinoma	43759	31174203	Liyanage UE	43623	Hum Mol Genet	www.ncbi.nlm.nih.gov/pubmed/31174203	Combined analysis of keratinocyte cancers identifies novel genome-wide loci.	31,787 European ancestry cases, 619,351 European ancestry controls	NA	10p14	RP11-428L9.1	LINC02676 - NA	ENSG00000234752			5918	NA	rs138501911-C	rs138501911	0	138501911	intergenic_variant	1	0.887727	1E-54	54		1.25	[1.2-1.28]	Affymetrix, Illumina [up to 9061544] (imputed)	N
32	rs1149915	8.24929e-09	10	8962477	rs138501911	0.00405478	Keratinocyte cancer (MTAG)	43759	31174203	Liyanage UE	43623	Hum Mol Genet	www.ncbi.nlm.nih.gov/pubmed/31174203	Combined analysis of keratinocyte cancers identifies novel genome-wide loci.	at least 18,538 European ancestry cases, at least 340,302 European ancestry controls	NA	10p14	RP11-428L9.1	LINC02676 - NA	ENSG00000234752			5918	NA	rs138501911-C	rs138501911	0	138501911	intergenic_variant	1	0.882779	1E-43	43		1.20482	[1.18-1.25]	Affymetrix [7600000] (imputed)	N
6	rs2070901	4.56316e-12	1	161033604	rs12135996	0.00406001	Night sleep phenotypes	42751	27126917	Spada J	42489	J Sleep Res	www.ncbi.nlm.nih.gov/pubmed/27126917	Genome-wide association analysis of actigraphic sleep phenotypes in the LIFE Adult Study.	941 European ancestry individuals	NA	1q23.3	ARHGAP30, AL591806.1, PVRL4, USF1, F11R, TSTD1	ARHGAP30			ENSG00000186517	NA	NA	rs12135996-A	rs12135996	0	12135996	intron_variant	0	NR	7E-6	5.1549	(mid-sleep time)	0.1763	[0.1-0.253] unit increase	Affymetrix [7141204] (imputed)	N
26	rs2897075	3.02156e-10	7	99544633	rs2525537	0.00409616	S-6-hydroxywarfarin levels	44932	36210801	Asiimwe IG	44827	Front Pharmacol	www.ncbi.nlm.nih.gov/pubmed/36210801	A genome-wide association study of plasma concentrations of warfarin enantiomers and metabolites in sub-Saharan black-African patients.	260 Sub-Saharan African ancestry individuals	NA	7q22.1		Y_RNA - AZGP1	ENSG00000200769	ENSG00000160862		10299	19710	rs2525537-?	rs2525537	0	2525537	intron_variant	1	NR	5E-7	6.30103		0.67933	[0.42-0.94] unit decrease	Illumina [17259403] (imputed)	N
18	rs72669185	5.599e-09	4	123629002	rs377070	0.00416325	Mosquito bite size	43017	28199695	Jones AV	42826	Hum Mol Genet	www.ncbi.nlm.nih.gov/pubmed/28199695	GWAS of self-reported mosquito bite size, itch intensity and attractiveness to mosquitoes implicates immune-related predisposition loci.	84,724 European ancestry individuals	NA	4q27	IL21, BBS12	IL21-AS1 - CETN4P	ENSG00000227145	ENSG00000224786		18691	20685	rs377070-G	rs377070	0	377070	non_coding_transcript_exon_variant	1	0.388	3E-39	38.5229		0.0704348	[0.06-0.081] unit decrease	Illumina [13520550] (imputed)	N
25	rs3757447	2.5433e-08	7	22786532	rs4722172	0.00429839	Peripheral artery disease	43698	31285632	Klarin D	43654	Nat Med	www.ncbi.nlm.nih.gov/pubmed/31285632	Genome-wide association study of peripheral artery disease in the Million Veteran Program.	24,009 European ancestry cases, 150,983 European ancestry controls, 5,373 African ancestry cases, 42,485 African ancestry controls, 1,925 Hispanic cases, 18,285 Hispanic controls	5,117 European ancestry cases, 389,291 European ancestry controls	7p15.3	IL6	IL6 - MTCYBP42	ENSG00000136244	ENSG00000228803		14911	762	rs4722172-G	rs4722172	0	4722172	intergenic_variant	1	0.1957	4E-11	10.3979		1.08	[1.05-1.10]	Affymetrix [at least 20323458] (imputed)	N
25	rs3757447	2.5433e-08	7	22786532	rs4722172	0.00429839	Peripheral artery disease	44537	34601942	van Zuydam NR	44473	Circ Genom Precis Med	www.ncbi.nlm.nih.gov/pubmed/34601942	Genome-Wide Association Study of Peripheral Artery Disease.	12,086 European ancestry cases, 449,548 European ancestry controls	31,307 cases, 211,753 controls, 3,164 East Asian ancestry cases, 20,134 East Asian ancestry controls	7p15.3		IL6 - MTCYBP42	ENSG00000136244	ENSG00000228803		14911	762	rs4722172-G	rs4722172	0	4722172	intergenic_variant	1	0.78	9E-9	8.04576		1.08	[1.05-1.1]	Affymetrix, Illumina [NR] (imputed)	N
49	rs3785884	1.01377e-11	17	44179095	rs113564729	0.00439995	Parkinson's disease	44222	32201043	Smeland OB	43869	Biol Psychiatry	www.ncbi.nlm.nih.gov/pubmed/32201043	Genome-wide Association Analysis of Parkinson's Disease and Schizophrenia Reveals Shared Genetic Architecture and Identifies Novel Risk Loci.	20,184 European ancestry cases, 397,324 European ancestry controls	NA	17q21.31	KANSL1	KANSL1, KANSL1, KANSL1			ENSG00000120071, ENSG00000275867, ENSG00000278458	NA	NA	rs113564729-A	rs113564729	0	113564729	intron_variant	0	NR	2E-11	10.699		0.0994	[0.07-0.129] unit increase	Illumina [NR]	N
35	rs1157669	1.25511e-12	11	34396539	rs7927163	0.00440398	Third ventricle volume	43805	31530798	Alliey-Rodriguez N	43725	Transl Psychiatry	www.ncbi.nlm.nih.gov/pubmed/31530798	NRXN1 is associated with enlargement of the temporal horns of the lateral ventricles in psychosis.	87 European ancestry Schizophrenia cases, 85 African American Schizophrenia cases, 15 Schizophrenia cases, 67 European ancestry Schizoaffective disorder cases, 53 African American Schizoaffective disorder cases, 7 Schizoaffective disorder cases, 130 European ancestry Bipolar disorders cases, 33 African American Bipolar disorders cases, 6 Bipolar disorders cases, 199 European ancestry controls, 79 African American controls, 16 controls	NA	11p13	NR	ABTB2 - CIR1P3	ENSG00000166016	ENSG00000216708		16982	55888	rs7927163-?	rs7927163	0	7927163	intergenic_variant	1	NR	3E-6	5.52288		NA		Illumina [4322238] (imputed)	N
32	rs1149915	8.24929e-09	10	8995292	rs74623270	0.0044109	Basal cell carcinoma	44256	33549134	Adolphe C	44233	Genome Med	www.ncbi.nlm.nih.gov/pubmed/33549134	Genetic and functional interaction network analysis reveals global enrichment of regulatory T cell genes influencing basal cell carcinoma susceptibility.	17,416 European ancestry cases, 375,455 European ancestry controls	NA	10p14	LOC105755953	LINC02676 - NA	ENSG00000234752			38733	NA	rs74623270-A	rs74623270	0	74623270	intergenic_variant	1	0.115686	2E-42	41.699		0.253859	[0.22-0.29] unit decrease	Affymetrix [7260263] (imputed)	N
48	rs7209222	2.15695e-08	17	40716235	rs668799	0.00447628	Body mass index	43502	30595370	Kichaev G	43461	Am J Hum Genet	www.ncbi.nlm.nih.gov/pubmed/30595370	Leveraging Polygenic Functional Enrichment to Improve GWAS Power.	approximately 458,000 European ancestry individuals	NA	17q21.2		COASY			ENSG00000068120	NA	NA	rs668799-?	rs668799	0	668799	non_coding_transcript_exon_variant	0	NR	2E-7	6.69897		NA		NR [~ 8900000] (imputed)	N
48	rs7209222	2.15695e-08	17	40716235	rs668799	0.00447628	Medication use for T2D (number of purchases)	44993	36653479	Kiiskinen T	44944	Nat Med	www.ncbi.nlm.nih.gov/pubmed/36653479	Genetic predictors of lifelong medication-use patterns in cardiometabolic diseases.	567,671 European ancestry individuals	NA	17q21.2		COASY			ENSG00000068120	NA	NA	rs668799-?	rs668799	0	668799	non_coding_transcript_exon_variant	0	NR	3E-10	9.52288		0.006902	[0.0048-0.009] unit increase	Affymetrix, Illumina [NR] (imputed)	N
48	rs7209222	2.15695e-08	17	40716235	rs668799	0.00447628	Medication use (drugs used in diabetes)	43637	31015401	Wu Y	43578	Nat Commun	www.ncbi.nlm.nih.gov/pubmed/31015401	Genome-wide association study of medication-use and associated disease in the UK Biobank.	15,272 European ancestry cases, 29,0641 European ancestry controls	NA	17q21.2	COASY	COASY			ENSG00000068120	NA	NA	rs668799-T	rs668799	0	668799	non_coding_transcript_exon_variant	0	0.277947	7E-9	8.1549		0.0751027	[0.05-0.101] unit increase	Affymetrix [7288503] (imputed)	N
48	rs7209222	2.15695e-08	17	40716235	rs668799	0.00447628	Medication use (drugs used in diabetes)	44544	34594039	Sakaue S	44469	Nat Genet	www.ncbi.nlm.nih.gov/pubmed/34594039	A cross-population atlas of genetic associations for 220 human phenotypes.	15,272 European ancestry cases, 290,641 European ancestry controls, 30,515 East Asian ancestry cases, 148,211 East Asian ancestry controls	NA	17q21.2		COASY			ENSG00000068120	NA	NA	rs668799-T	rs668799	0	668799	non_coding_transcript_exon_variant	0	NR	8E-11	10.0969		0.051	[0.036-0.066] unit increase	Affymetrix, Illumina [15248280] (imputed)	N
1	rs3814302	1.15453e-08	1	36225948	rs7537203	0.00454856	Waist-to-hip ratio adjusted for BMI (additive genetic model)	43558	30778226	Justice AE	43514	Nat Genet	www.ncbi.nlm.nih.gov/pubmed/30778226	Protein-coding variants implicate novel genes related to lipid homeostasis contributing to body-fat distribution.	288,492 European ancestry individuals	132,177 European ancestry individuals	1p34.3	CLSPN	CLSPN			ENSG00000092853	NA	NA	rs7537203-C	rs7537203	0	7537203	missense_variant	0	0.1262	7E-6	5.1549		0.0174	[0.0098-0.025] unit increase	Affymetrix, Illumina [at least 228985]	N
1	rs3814302	1.15453e-08	1	36225948	rs7537203	0.00454856	Waist-to-hip ratio adjusted for BMI (additive genetic model)	43558	30778226	Justice AE	43514	Nat Genet	www.ncbi.nlm.nih.gov/pubmed/30778226	Protein-coding variants implicate novel genes related to lipid homeostasis contributing to body-fat distribution.	288,492 European ancestry individuals, up to 15,687 African American individuals, up to 29,315 South Asian ancestry individuals, up to 6,800 East Asian ancestry individuals, up to 4,075 Hispanic ancestry individuals	132,177 European ancestry individuals	1p34.3	CLSPN	CLSPN			ENSG00000092853	NA	NA	rs7537203-C	rs7537203	0	7537203	missense_variant	0	0.1522	4E-7	6.39794		0.0176	[0.011-0.024] unit increase	Affymetrix, Illumina [at least 228985]	N
4	rs7515509	1.61825e-08	1	78582845	rs7515450	0.0046409	Educational attainment	44743	35361970	Okbay A	44651	Nat Genet	www.ncbi.nlm.nih.gov/pubmed/35361970	Polygenic prediction of educational attainment within and between families from genome-wide association analyses in 3 million individuals.	3,037,499 European ancestry individuals	NA	1p31.1		GIPC2			ENSG00000137960	NA	NA	rs7515450-A	rs7515450	0	7515450	intron_variant	0	0.3917	7E-14	13.1549		0.00802082	[0.0059-0.0101] unit increase	Illumina [10675380] (imputed)	N
36	rs174551	6.3109e-10	11	61657926	rs174464	0.00465829	Metabolite levels	43839	23823483	Rhee EP	41457	Cell Metab	www.ncbi.nlm.nih.gov/pubmed/23823483	A genome-wide association study of the human metabolome in a community-based cohort.	2,076 European ancestry individuals	NA	11q12.2	RAB3IL1	FADS3			ENSG00000221968	NA	NA	rs174464-?	rs174464	0	174464	intron_variant	0	NR	4E-11	10.3979	(PC 36:4)	0.242965	[0.17-0.32] unit decrease	Affymetrix [at least 2500000] (imputed)	N
24	rs11978564	5.59718e-10	7	20716209	rs10236314	0.00468371	Height	43606	30595370	Kichaev G	43461	Am J Hum Genet	www.ncbi.nlm.nih.gov/pubmed/30595370	Leveraging Polygenic Functional Enrichment to Improve GWAS Power.	approximately 458,000 European ancestry individuals	NA	7p21.1		ABCB5			ENSG00000004846	NA	NA	rs10236314-?	rs10236314	0	10236314	intron_variant	0	NR	3E-13	12.5229		NA		NR [~ 8900000] (imputed)	N
20	rs7713065	1.62744e-14	5	131626112	rs157572	0.00472889	Brain region volumes	43858	31676860	Zhao B	43770	Nat Genet	www.ncbi.nlm.nih.gov/pubmed/31676860	Genome-wide association analysis of 19,629 individuals identifies variants influencing regional brain volumes and refines their genetic co-architecture with cognitive and mental health traits.	19,629 British ancestry individuals	NA	5q31.1	NR	P4HA2			ENSG00000072682	NA	NA	rs157572-?	rs157572	0	157572	intron_variant	0	NR	2E-8	7.69897	(CSF)	NA		NR [9227495] (imputed)	N
4	rs7515509	1.61825e-08	1	78460935	rs7514180	0.00483741	QT interval	44858	36050321	Young WJ	44805	Nat Commun	www.ncbi.nlm.nih.gov/pubmed/36050321	Genetic analyses of the electrocardiographic QT interval and its components identify additional loci and pathways.	212,199 European ancestry individuals	NA	1p31.1		DNAJB4, GIPC2			ENSG00000162616, ENSG00000137960	NA	NA	rs7514180-A	rs7514180	0	7514180	intron_variant	0	0.2173	2E-9	8.69897		0.0227	[0.015-0.03] unit increase	Affymetrix, Illumina [NR] (imputed)	N
5	rs61738875	7.27226e-16	1	154881110	rs1218596	0.00484067	Urinary incontinence	44468	33904754	Cartwright R	44313	J Urol	www.ncbi.nlm.nih.gov/pubmed/33904754	Genome Wide Association Study Identifies Two Novel Loci Associated with Female Stress and Urgency Urinary Incontinence.	2,942 European ancestry cases, 6,037 European ancestry controls	2,065 European ancestry cases, 2,004 European ancestry controls	1q21.3		KCNN3 - PMVK	ENSG00000143603	ENSG00000163344		38353	16106	rs1218596-T	rs1218596	0	1218596	intergenic_variant	1	NR	4E-6	5.39794		0.64	[0.55-0.75]	Illumina [9700000] (imputed)	N
57	rs6117319	3.04684e-10	20	6609610	rs200744777	0.00484096	Body size at age 10	44222	32376654	Richardson TG	43957	BMJ	www.ncbi.nlm.nih.gov/pubmed/32376654	Use of genetic variation to separate the effects of early and later life adiposity on disease risk: mendelian randomisation study.	453,169 European ancestry individuals	NA	20p12.3	BMP2	CASC20 - LINC01713	ENSG00000229876	ENSG00000228482		100504	102117	rs200744777-T	rs200744777	0	200744777	intergenic_variant	1	0.561375	2E-17	16.699		0.0121262	[0.0093-0.0149] unit decrease	Affymetrix [12370749]	N
57	rs6117319	3.04684e-10	20	6609610	rs200744777	0.00484096	Whole brain free water diffusion (multivariate analysis)	44777	35505052	Fan CC	44684	Nat Commun	www.ncbi.nlm.nih.gov/pubmed/35505052	Multivariate genome-wide association study on tissue-sensitive diffusion metrics highlights pathways that shape the human brain.	23,543 European ancestry individuals	11,555 European ancestry individuals, 3,030 non-European ancestry individuals	20p12.3		CASC20 - LINC01713	ENSG00000229876	ENSG00000228482		100504	102117	rs200744777-?	rs200744777	0	200744777	intergenic_variant	1	NR	4E-10	9.39794	(EA)	NA		NR [NR] (imputed)	N
4	rs7515509	1.61825e-08	1	78086718	rs71641308	0.00489268	beta-nerve growth factor levels	42951	27989323	Ahola-Olli AV	42717	Am J Hum Genet	www.ncbi.nlm.nih.gov/pubmed/27989323	Genome-wide Association Study Identifies 27 Loci Influencing Concentrations of Circulating Cytokines and Growth Factors.	3,531 Finnish ancestry individuals	NA	1p31.1	NR	ZZZ3			ENSG00000036549	NA	NA	rs71641308-C	rs71641308	0	71641308	intron_variant	0	NR	2E-6	5.69897		0.2043	[0.12-0.29] SD units decrease	NR [10700000] (imputed)	N
4	rs7515509	1.61825e-08	1	78086718	rs71641308	0.00489268	Lung adenocarcinoma	42996	28604730	McKay JD	42898	Nat Genet	www.ncbi.nlm.nih.gov/pubmed/28604730	Large-scale association analysis identifies new lung cancer susceptibility loci and heterogeneity in genetic susceptibility across histological subtypes.	11,273 European ancestry cases, 55,483 European ancestry controls	NA	1p31.1	ZZZ3	ZZZ3			ENSG00000036549	NA	NA	rs71641308-T	rs71641308	0	71641308	intron_variant	0	0.066601393	2E-6	5.69897		1.1908	[1.108233166-1.279528116]	Illumina [10439017] (imputed)	N
4	rs7515509	1.61825e-08	1	78086718	rs71641308	0.00489268	Lung cancer	42996	28604730	McKay JD	42898	Nat Genet	www.ncbi.nlm.nih.gov/pubmed/28604730	Large-scale association analysis identifies new lung cancer susceptibility loci and heterogeneity in genetic susceptibility across histological subtypes.	29,266 European ancestry cases, 56,450 European ancestry controls	NA	1p31.1	ZZZ3	ZZZ3			ENSG00000036549	NA	NA	rs71641308-T	rs71641308	0	71641308	intron_variant	0	0.067319773	7E-7	6.1549		1.13901	[1.081953742-1.199081778]	Illumina [10439017] (imputed)	N
4	rs7515509	1.61825e-08	1	78086718	rs71641308	0.00489268	A body shape index	44432	34021172	Christakoudi S	44337	Sci Rep	www.ncbi.nlm.nih.gov/pubmed/34021172	GWAS of allometric body-shape indices in UK Biobank identifies loci suggesting associations with morphogenesis, organogenesis, adrenal cell renewal and cancer.	219,872 British ancestry women	NA	1p31.1	ZZZ3	ZZZ3			ENSG00000036549	NA	NA	rs71641308-T	rs71641308	0	71641308	intron_variant	0	NR	4E-9	8.39794		0.031496	[0.021-0.042] unit decrease	Affymetrix [321169] (imputed)	N
4	rs7515509	1.61825e-08	1	78086718	rs71641308	0.00489268	Insomnia	44778	35835914	Watanabe K	44756	Nat Genet	www.ncbi.nlm.nih.gov/pubmed/35835914	Genome-wide meta-analysis of insomnia prioritizes genes associated with metabolic and psychiatric pathways.	593,724 European ancestry cases, 1,771,286 European ancestry controls	NA	1p31.1		ZZZ3			ENSG00000036549	NA	NA	rs71641308-T	rs71641308	0	71641308	intron_variant	0	NR	2E-10	9.69897		0.011	[0.0071-0.0149] unit increase	Illumina [10713943] (imputed)	N
4	rs7515509	1.61825e-08	1	78086718	rs71641308	0.00489268	Waist-to-hip ratio adjusted for BMI	44432	34021172	Christakoudi S	44337	Sci Rep	www.ncbi.nlm.nih.gov/pubmed/34021172	GWAS of allometric body-shape indices in UK Biobank identifies loci suggesting associations with morphogenesis, organogenesis, adrenal cell renewal and cancer.	219,872 British ancestry women	NA	1p31.1	ZZZ3	ZZZ3			ENSG00000036549	NA	NA	rs71641308-T	rs71641308	0	71641308	intron_variant	0	NR	3E-8	7.52288		0.029166	[0.019-0.04] unit decrease	Affymetrix [319769] (imputed)	N
4	rs7515509	1.61825e-08	1	78086718	rs71641308	0.00489268	Mean corpuscular volume	44544	34594039	Sakaue S	44469	Nat Genet	www.ncbi.nlm.nih.gov/pubmed/34594039	A cross-population atlas of genetic associations for 220 human phenotypes.	350,473 European ancestry individuals, 129,832 East Asian ancestry individuals	NA	1p31.1		ZZZ3			ENSG00000036549	NA	NA	rs71641308-T	rs71641308	0	71641308	intron_variant	0	NR	3E-8	7.52288		0.0248	[0.016-0.034] unit increase	Affymetrix, Illumina [20535844] (imputed)	N
36	rs174551	6.3109e-10	11	61521318	rs198465	0.00493656	Alkenylphosphatidylcholine (P-18:0/22:5) levels	44747	35668104	Cadby G	44718	Nat Commun	www.ncbi.nlm.nih.gov/pubmed/35668104	Comprehensive genetic analysis of the human lipidome identifies loci associated with lipid homeostasis with links to coronary artery disease.	4,492 European ancestry individuals	NA	11q12.2		MYRF, MYRF-AS1			ENSG00000124920, ENSG00000124915	NA	NA	rs198465-A	rs198465	0	198465	intron_variant	0	NR	1E-8	8		0.124	[0.081-0.167] unit increase	Illumina [13869437] (imputed)	N
9	rs144569746	9.12921e-11	2	111946456	rs10199020	0.00494827	Appendicular lean mass	44139	33097823	Pei YF	44127	Commun Biol	www.ncbi.nlm.nih.gov/pubmed/33097823	The genetic architecture of appendicular lean mass characterized by association analysis in the UK Biobank study.	450,243 European ancestry individuals	NA	2q13	MIR4435-2HG	MIR4435-2HG			ENSG00000172965	NA	NA	rs10199020-A	rs10199020	0	10199020	intron_variant	0	0.494	3E-14	13.5229		0.013	[0.0097-0.0163] unit increase	Affymetrix [18391927] (imputed)	N
16	rs7671107	2.72022e-10	4	25428296	rs9291467	0.00495108	Educational attainment	44743	35361970	Okbay A	44651	Nat Genet	www.ncbi.nlm.nih.gov/pubmed/35361970	Polygenic prediction of educational attainment within and between families from genome-wide association analyses in 3 million individuals.	3,037,499 European ancestry individuals	NA	4p15.2		ANAPC4 - RNU7-126P	ENSG00000053900	ENSG00000238632		8176	171890	rs9291467-T	rs9291467	0	9291467	intergenic_variant	1	0.4587	3E-13	12.5229		0.0076594	[0.0056-0.0097] unit decrease	Illumina [10675380] (imputed)	N
55	rs7250497	1.27763e-14	19	46175046	rs35560038	0.00501039	Body mass index	43035	28892062	Akiyama M	42989	Nat Genet	www.ncbi.nlm.nih.gov/pubmed/28892062	Genome-wide association study identifies 112 new loci for body mass index in the Japanese population.	up to 72,390 Japanese ancestry women, up to 85,894 Japanese ancestry men	up to 10,048 Japanese ancestry women, up to 5,098 Japanese ancestry men, up to 181,999 European ancestry women, up to 140,155 European ancestry controls	19q13.32	GIPR	GIPR			ENSG00000010310	NA	NA	rs35560038-T	rs35560038	0	35560038	intron_variant	0	0.611	3E-52	51.5229	(Japanese)	0.054	[0.046-0.062] unit decrease	Illumina [6108953] (imputed)	N
55	rs7250497	1.27763e-14	19	46175046	rs35560038	0.00501039	Weight	44544	34594039	Sakaue S	44469	Nat Genet	www.ncbi.nlm.nih.gov/pubmed/34594039	A cross-population atlas of genetic associations for 220 human phenotypes.	165,419 East Asian ancestry individuals	NA	19q13.32		GIPR			ENSG00000010310	NA	NA	rs35560038-T	rs35560038	0	35560038	intron_variant	0	0.619502	2E-47	46.699		0.0406455	[0.035-0.046] unit decrease	Illumina [13479924] (imputed)	N
55	rs7250497	1.27763e-14	19	46175046	rs35560038	0.00501039	Body mass index	44544	34594039	Sakaue S	44469	Nat Genet	www.ncbi.nlm.nih.gov/pubmed/34594039	A cross-population atlas of genetic associations for 220 human phenotypes.	163,835 East Asian ancestry individuals	NA	19q13.32		GIPR			ENSG00000010310	NA	NA	rs35560038-T	rs35560038	0	35560038	intron_variant	0	0.619608	6E-52	51.2218		0.0500166	[0.044-0.056] unit decrease	Illumina [13479178] (imputed)	N
55	rs7250497	1.27763e-14	19	46175046	rs35560038	0.00501039	Body mass index	44544	34594039	Sakaue S	44469	Nat Genet	www.ncbi.nlm.nih.gov/pubmed/34594039	A cross-population atlas of genetic associations for 220 human phenotypes.	359,983 European ancestry individuals, 163,835 East Asian ancestry individuals	NA	19q13.32		GIPR			ENSG00000010310	NA	NA	rs35560038-T	rs35560038	0	35560038	intron_variant	0	NR	4E-61	60.3979		0.0382	[0.034-0.043] unit decrease	Affymetrix, Illumina [20538802] (imputed)	N
55	rs7250497	1.27763e-14	19	46175046	rs35560038	0.00501039	Weight	44544	34594039	Sakaue S	44469	Nat Genet	www.ncbi.nlm.nih.gov/pubmed/34594039	A cross-population atlas of genetic associations for 220 human phenotypes.	360,116 European ancestry individuals, 165,419 East Asian ancestry individuals	NA	19q13.32		GIPR			ENSG00000010310	NA	NA	rs35560038-T	rs35560038	0	35560038	intron_variant	0	NR	3E-56	55.5229		0.0318	[0.028-0.036] unit decrease	Affymetrix, Illumina [20539548] (imputed)	N
13	rs11712469	2.78766e-15	3	45910946	rs2191030	0.00501939	Liver enzyme levels (alkaline phosphatase)	44356	33972514	Pazoki R	44326	Nat Commun	www.ncbi.nlm.nih.gov/pubmed/33972514	Genetic analysis in European ancestry individuals identifies 517 loci associated with liver enzymes.	437,438 European ancestry individuals	315,572 European ancestry individuals	3p21.31	CCR9	LZTFL1			ENSG00000163818	NA	NA	rs2191030-T	rs2191030	0	2191030	intron_variant	0	0.227359	6E-17	16.2218		0.00216619	[0.0016-0.0027] unit increase	Affymetrix [13995440] (imputed)	N
32	rs1149915	8.24929e-09	10	8944052	rs76407406	0.00503652	Non-melanoma skin cancer	44488	34290314	Brandes N	44398	Sci Rep	www.ncbi.nlm.nih.gov/pubmed/34290314	Genetic association studies of alterations in protein function expose recessive effects on cancer predisposition.	18,944 White British ancestry cases, 255,886 White British ancestry controls	NA	10p14		LINC02676			ENSG00000234752	NA	NA	rs76407406-?	rs76407406	0	76407406	intron_variant	0	NR	5E-36	35.301		0.796728	[0.76-0.83]	NR [685523]	N
32	rs1149915	8.24929e-09	10	8944052	rs76407406	0.00503652	Cancer	44488	34290314	Brandes N	44398	Sci Rep	www.ncbi.nlm.nih.gov/pubmed/34290314	Genetic association studies of alterations in protein function expose recessive effects on cancer predisposition.	56,634 White British ancestry cases, 218,196 White British ancestry controls	NA	10p14		LINC02676			ENSG00000234752	NA	NA	rs76407406-?	rs76407406	0	76407406	intron_variant	0	NR	3E-12	11.5229		0.927247	[0.91-0.95]	NR [688737]	N
9	rs144569746	9.12921e-11	2	111871897	rs1439287	0.00504978	Chronic lymphocytic leukemia	41809	24292274	Speedy HE	41609	Nat Genet	www.ncbi.nlm.nih.gov/pubmed/24292274	A genome-wide association study identifies multiple susceptibility loci for chronic lymphocytic leukemia.	1,739 European ancestry cases, 5,199 European ancestry controls	1,144 European ancestry cases, 3,151 European ancestry controls	2q13	ACOXL, BCL2L11	ACOXL-AS1, ACOXL, MIR4435-2HG			ENSG00000204581, ENSG00000153093, ENSG00000172965	NA	NA	rs1439287-A	rs1439287	0	1439287	non_coding_transcript_exon_variant	0	0.48	5E-15	14.301		1.37	[NR]	Illumina [450000] (imputed)	N
4	rs7515509	1.61825e-08	1	78595381	rs651413	0.00507446	Body mass index	43938	31669095	Zhu Z	43762	J Allergy Clin Immunol	www.ncbi.nlm.nih.gov/pubmed/31669095	Shared Genetic and Experimental Links between Obesity-Related Traits and Asthma Subtypes in UK Biobank.	457,822 European ancestry individuals	NA	1p31.1	NR	GIPC2			ENSG00000137960	NA	NA	rs651413-?	rs651413	0	651413	intron_variant	0	NR	1E-14	14		NA		Affymetrix [~ 8270000] (imputed)	N
6	rs2070901	4.56316e-12	1	161101890	rs7517289	0.00509334	Alzheimer's disease or gastroesophageal reflux disease	44816	35851147	Adewuyi EO	44760	Commun Biol	www.ncbi.nlm.nih.gov/pubmed/35851147	A large-scale genome-wide cross-trait analysis reveals shared genetic architecture between Alzheimer's disease and gastrointestinal tract disorders.	71,880 European ancestry Alzheimer's disease or AD-by-proxy cases, 71,522 European ancestry GERD cases, up to 644,457 European ancestry controls	NA	1q23.3		DEDD			ENSG00000158796	NA	NA	rs7517289-C	rs7517289	0	7517289	splice_region_variant	0	NR	3E-6	5.52288		NA		NR [NR]	N
57	rs6117319	3.04684e-10	20	6578629	rs6054375	0.00510236	Optic cup area	42888	28073927	Springelkamp H	42745	Hum Mol Genet	www.ncbi.nlm.nih.gov/pubmed/28073927	New insights into the genetics of primary open-angle glaucoma based on meta-analyses of intraocular pressure and optic disc characteristics.	20,353 European ancestry individuals, 2,131 Erasmus Rucphen (founder/genetic isolate) individuals	7,333 Asian ancestry individuals	20p12.3	BMP2	CASC20 - NA	ENSG00000229876			69523	NA	rs6054375-T	rs6054375	0	6054375	intergenic_variant	1	NR	3E-16	15.5229	(EA)	0.021	[0.015-0.027] unit decrease	Affymetrix, Illumina [~ 8000000] (imputed)	N
57	rs6117319	3.04684e-10	20	6578629	rs6054375	0.00510236	Optic cup area	42888	28073927	Springelkamp H	42745	Hum Mol Genet	www.ncbi.nlm.nih.gov/pubmed/28073927	New insights into the genetics of primary open-angle glaucoma based on meta-analyses of intraocular pressure and optic disc characteristics.	20,353 European ancestry individuals, 2,131 Erasmus Rucphen (founder/genetic isolate) individuals	7,333 Asian ancestry individuals	20p12.3	BMP2	CASC20 - NA	ENSG00000229876			69523	NA	rs6054375-T	rs6054375	0	6054375	intergenic_variant	1	NR	2E-15	14.699		0.018	[0.014-0.022] unit decrease	Affymetrix, Illumina [~ 8000000] (imputed)	N
25	rs3757447	2.5433e-08	7	22893795	rs11983782	0.00513444	Serum alkaline phosphatase levels	44376	33462484	Sinnott-Armstrong N	44214	Nat Genet	www.ncbi.nlm.nih.gov/pubmed/33462484	Genetics of 35 blood and urine biomarkers in the UK Biobank.	342,535 European ancestry individuals, 6,019 African ancestry individuals, 7,337 South Asian ancestry individuals	NA	7p15.3	NR	SNHG26			ENSG00000228649	NA	NA	rs11983782-G	rs11983782	0	11983782	non_coding_transcript_exon_variant	0	NR	6E-11	10.2218		0.0159	[0.011-0.021] unit decrease	Affymetrix [9000000] (imputed)	N
25	rs3757447	2.5433e-08	7	22893795	rs11983782	0.00513444	Serum alkaline phosphatase levels	44544	34594039	Sakaue S	44469	Nat Genet	www.ncbi.nlm.nih.gov/pubmed/34594039	A cross-population atlas of genetic associations for 220 human phenotypes.	344,292 European ancestry individuals, 118,886 East Asian ancestry individuals	NA	7p15.3		SNHG26			ENSG00000228649	NA	NA	rs11983782-G	rs11983782	0	11983782	non_coding_transcript_exon_variant	0	NR	1E-9	9		0.0129	[0.0088-0.017] unit decrease	Affymetrix, Illumina [20533886] (imputed)	N
48	rs7209222	2.15695e-08	17	40527544	rs12942547	0.00516681	Chronic inflammatory diseases (ankylosing spondylitis, Crohn's disease, psoriasis, primary sclerosing cholangitis, ulcerative colitis) (pleiotropy)	43216	26974007	Ellinghaus D	42443	Nat Genet	www.ncbi.nlm.nih.gov/pubmed/26974007	Analysis of five chronic inflammatory diseases identifies 27 new associations and highlights disease-specific patterns at shared loci.	8,726 European ancestry ankylosing spondylitis cases, 19,085 European ancestry Crohn’s disease cases, 6,530 European ancestry psoriasis cases, 3,408 European ancestry primary sclerosing cholangitis cases, 14,513 European ancestry ulcerative colitis cases, 34,213 European ancestry controls	NA	17q21.2	STAT3	STAT3			ENSG00000168610	NA	NA	rs12942547-?	rs12942547	0	12942547	intron_variant	0	NR	2E-15	14.699	(subset analysis)	NA		Illumina [130052]	N
48	rs7209222	2.15695e-08	17	40527544	rs12942547	0.00516681	Ulcerative colitis	42575	26192919	Liu JZ	42205	Nat Genet	www.ncbi.nlm.nih.gov/pubmed/26192919	Association analyses identify 38 susceptibility loci for inflammatory bowel disease and highlight shared genetic risk across populations.	6,968 European ancestry cases, 20,464 European ancestry controls	10,679 European ancestry cases, 26,715 European ancestry controls, 397 Iranian ancestry cases, 342 Iranian ancestry controls, 1,239 Indian ancestry cases, 990 Indian ancestry controls, 1,134 East Asian ancestry cases, 3,719 East Asian ancestry controls	17q21.2	NR	STAT3			ENSG00000168610	NA	NA	rs12942547-A	rs12942547	0	12942547	intron_variant	0	0.58	7E-11	10.1549	(EA)	1.08837		Affymetrix, Illumina [~ 9000000] (imputed)	N
48	rs7209222	2.15695e-08	17	40527544	rs12942547	0.00516681	Crohn's disease	42575	26192919	Liu JZ	42205	Nat Genet	www.ncbi.nlm.nih.gov/pubmed/26192919	Association analyses identify 38 susceptibility loci for inflammatory bowel disease and highlight shared genetic risk across populations.	5,956 European ancestry cases, 14,927 European ancestry controls	14,594 European ancestry cases, 26,715 European ancestry controls, 151 Iranian ancestry cases, 342 Iranian ancestry controls, 184 Indian ancestry cases, 990 Indian ancestry controls, 1,690 East Asian ancestry cases, 3,719 East Asian ancestry controls	17q21.2	NR	STAT3			ENSG00000168610	NA	NA	rs12942547-A	rs12942547	0	12942547	intron_variant	0	0.58	1E-16	16	(EA)	1.10876	[1.08-1.13]	Affymetrix, Illumina [~ 9000000] (imputed)	N
48	rs7209222	2.15695e-08	17	40527544	rs12942547	0.00516681	Inflammatory bowel disease	41317	23128233	Jostins L	41214	Nature	www.ncbi.nlm.nih.gov/pubmed/23128233	Host-microbe interactions have shaped the genetic architecture of inflammatory bowel disease.	12,924 European ancestry cases, 21,442 European ancestry controls	25,683 European ancestry cases, 17,015 European ancestry controls	17q21.2	STAT3, STAT5B, STAT5A	STAT3			ENSG00000168610	NA	NA	rs12942547-A	rs12942547	0	12942547	intron_variant	0	0.58	6E-22	21.2218		1.103	[1.072-1.136]	Affymetrix, Illumina [1230000] (imputed)	N
48	rs7209222	2.15695e-08	17	40527544	rs12942547	0.00516681	Crohn's disease	42888	28067908	de Lange KM	42744	Nat Genet	www.ncbi.nlm.nih.gov/pubmed/28067908	Genome-wide association study implicates immune activation of multiple integrin genes in inflammatory bowel disease.	12,194 European and unknown ancestry cases, 28,072 European and unknown ancestry controls	NA	17q21.2	NAGLU, STAT5A, PTRF, STAT5B, STAT3, ATP6V0A1	STAT3			ENSG00000168610	NA	NA	rs12942547-?	rs12942547	0	12942547	intron_variant	0	NR	2E-11	10.699		NA		Illumina [9560910] (imputed)	N
48	rs7209222	2.15695e-08	17	40527544	rs12942547	0.00516681	Ulcerative colitis	42888	28067908	de Lange KM	42744	Nat Genet	www.ncbi.nlm.nih.gov/pubmed/28067908	Genome-wide association study implicates immune activation of multiple integrin genes in inflammatory bowel disease.	12,366 European and unknown ancestry cases, 33,609 European and unknown ancestry controls	NA	17q21.2	NAGLU, STAT5A, PTRF, STAT5B, STAT3, ATP6V0A1	STAT3			ENSG00000168610	NA	NA	rs12942547-?	rs12942547	0	12942547	intron_variant	0	NR	1E-10	10		NA		Illumina [9578670] (imputed)	N
48	rs7209222	2.15695e-08	17	40527544	rs12942547	0.00516681	Inflammatory bowel disease	42888	28067908	de Lange KM	42744	Nat Genet	www.ncbi.nlm.nih.gov/pubmed/28067908	Genome-wide association study implicates immune activation of multiple integrin genes in inflammatory bowel disease.	25,042 European and unknown ancestry cases, 34,915 European and unknown ancestry controls	NA	17q21.2	NAGLU, STAT5A, PTRF, STAT5B, STAT3, ATP6V0A1	STAT3			ENSG00000168610	NA	NA	rs12942547-?	rs12942547	0	12942547	intron_variant	0	NR	2E-17	16.699		NA		Illumina [9725440] (imputed)	N
48	rs7209222	2.15695e-08	17	40527544	rs12942547	0.00516681	Inflammatory bowel disease	42776	27569725	Yang SK	42607	Gastroenterology	www.ncbi.nlm.nih.gov/pubmed/27569725	Identification of Loci at 1q21 and 16q23 That Affect Susceptibility to Inflammatory Bowel Disease in Koreans.	1,505 Korean ancestry cases, 4,041 Korean ancestry controls	1,989 Korean ancestry cases, 3,491 Korean ancestry controls	17q21.2	STAT3, STAT5B, STAT5A	STAT3			ENSG00000168610	NA	NA	rs12942547-G	rs12942547	0	12942547	intron_variant	0	0.33	2E-9	8.69897		NA		Illumina [522285]	N
20	rs7713065	1.62744e-14	5	131829297	rs2549003	0.00520459	Asthma (sex interaction)	41969	24824216	Myers RA	41772	Hum Mol Genet	www.ncbi.nlm.nih.gov/pubmed/24824216	Genome-wide interaction studies reveal sex-specific asthma risk alleles.	1,052 European ancestry male cases, 1,019 European ancestry female cases, 709 European ancestry male controls, 826 European ancestry female controls, 675 African American/African Caribbean male cases, 837 African American/African Caribbean female cases, 577 African American/African Caribbean male controls, 926 African American/African Caribbean female controls, 926 Latino male cases, 710 Latino female cases, 410 Latino male controls, 382 Latino female controls	NA	5q31.1	IRF1, SLC22A4	IRF1			ENSG00000125347	NA	NA	rs2549003-G	rs2549003	0	2549003	intron_variant	0	0.39	9E-7	6.04576	(European, male)	1.33	[1.18-1.49]	Affymetrix, Illumina [~ 2100000] (imputed)	N
10	rs12151726	1.824e-08	2	198200123	rs787989	0.00520732	Appendicular lean mass	43868	31761296	Hernandez Cordero AI	43790	Am J Hum Genet	www.ncbi.nlm.nih.gov/pubmed/31761296	Genome-wide Associations Reveal Human-Mouse Genetic Convergence and Modifiers of Myogenesis, CPNE1 and STC2.	181,862 European ancestry elderly individuals	NA	2q33.1	NR	ANKRD44 - NPM1P46	ENSG00000065413	ENSG00000213104		24226	44302	rs787989-A	rs787989	0	787989	intergenic_variant	1	0.571403	3E-8	7.52288		0.0392891	[0.026-0.053] unit decrease	Affymetrix [17914406] (imputed)	N
9	rs144569746	9.12921e-11	2	112012672	rs57874285	0.00523847	Systolic blood pressure	43531	30578418	Giri A	43455	Nat Genet	www.ncbi.nlm.nih.gov/pubmed/30578418	Trans-ethnic association study of blood pressure determinants in over 750,000 individuals.	365,998 European ancestry individuals, 63,490 African ancestry individuals, 22,802 Hispanic individuals, 4,792 Asian ancestry individuals, 2,695 Native American ancestry individuals	299,024 European ancestry individuals, 17,277 individuals	2q13	LOC541471	MIR4435-2HG			ENSG00000172965	NA	NA	rs57874285-A	rs57874285	0	57874285	intron_variant	0	0.3989	2E-8	7.69897		0.156	[0.1-0.21] mmHg increase	Affymetrix [NR] (imputed)	N
38	rs167769	4.47806e-08	12	57523132	rs3741580	0.00526677	Headache or migraine	45057	36939796	Meng W	44883	Phenomics	www.ncbi.nlm.nih.gov/pubmed/36939796	A Meta-Analysis of the Genome-Wide Association Studies on Two Genetically Correlated Phenotypes Suggests Four New Risk Loci for Headaches.	397,385 European ancestry individuals	NA	12q13.3		LRP1, STAT6			ENSG00000123384, ENSG00000166888	NA	NA	rs3741580-?	rs3741580	0	3741580	intron_variant	0	NR	4E-14	13.3979		NA		NR [8500802] (imputed)	N
10	rs12151726	1.824e-08	2	198944271	rs6716898	0.00528677	Morningness	43641	30804565	Jansen PR	43521	Nat Genet	www.ncbi.nlm.nih.gov/pubmed/30804565	Genome-wide analysis of insomnia in 1,331,010 individuals identifies new risk loci and functional pathways.	434,835 European ancestry individuals	NA	2q33.1		PLCL1			ENSG00000115896	NA	NA	rs6716898-A	rs6716898	0	6716898	intron_variant	0	0.4838	2E-22	21.699		0.021	[0.017-0.025] unit increase	Affymetrix, Illumina [11597492] (imputed)	N
10	rs12151726	1.824e-08	2	198944271	rs6716898	0.00528677	Body mass index	44544	34594039	Sakaue S	44469	Nat Genet	www.ncbi.nlm.nih.gov/pubmed/34594039	A cross-population atlas of genetic associations for 220 human phenotypes.	359,983 European ancestry individuals, 163,835 East Asian ancestry individuals	NA	2q33.1		PLCL1			ENSG00000115896	NA	NA	rs6716898-A	rs6716898	0	6716898	intron_variant	0	NR	1E-17	17		0.0167	[0.013-0.02] unit increase	Affymetrix, Illumina [20538802] (imputed)	N
4	rs7515509	1.61825e-08	1	78048331	rs17381664	0.00529454	Obesity	41529	23563607	Berndt SI	41371	Nat Genet	www.ncbi.nlm.nih.gov/pubmed/23563607	Genome-wide meta-analysis identifies 11 new loci for anthropometric traits and provides insights into genetic architecture.	93,015 European ancestry overweight individuals, 32,858 European ancestry class I obese individuals, 9,889 European ancestry class II obese individuals, 2,896 European ancestry class III obese individuals, up to 65,840 European ancestry controls	65,332 European ancestry overweight individuals, 22,373 European ancestry class I obese individuals, 5,476 European ancestry class II obese individuals, 1,162 European ancestry class III obese individuals, up to 39,294 European ancestry controls	1p31.1	ZZZ3	ZZZ3			ENSG00000036549	NA	NA	rs17381664-C	rs17381664	0	17381664	intron_variant	0	0.39	3E-8	7.52288	(Obesity class II)	1.09	[NR]	Affymetrix, Illumina [~ 2800000] (imputed)	N
4	rs7515509	1.61825e-08	1	78048331	rs17381664	0.00529454	Body mass index	42965	28448500	Graff M	42852	PLoS Genet	www.ncbi.nlm.nih.gov/pubmed/28448500	Genome-wide physical activity interactions in adiposity - A meta-analysis of 200,452 adults.	2,518 African American women, 86,278 European ancestry women, 1,773 Filipino ancestry women, 1,030 Indian ancestry women, 1,457 African American men, 55,137 European ancestry men, 7,648 Indian ancestry men, 5,527 European ancestry individuals	6,244 African American women, 17,531 European ancestry women, 329 African American men, 19,956 European ancestry men	1p31.1	ZZZ3	ZZZ3			ENSG00000036549	NA	NA	rs17381664-C	rs17381664	0	17381664	intron_variant	0	0.37929999999999997	1E-8	8		0.0211	[0.014-0.028] kg/m2 increase	Affymetrix, Illumina, Perlegen [~ 2500000] (imputed)	N
4	rs7515509	1.61825e-08	1	78048331	rs17381664	0.00529454	Body mass index	42965	28448500	Graff M	42852	PLoS Genet	www.ncbi.nlm.nih.gov/pubmed/28448500	Genome-wide physical activity interactions in adiposity - A meta-analysis of 200,452 adults.	2,518 African American women, 86,278 European ancestry women, 1,773 Filipino ancestry women, 1,030 Indian ancestry women, 1,457 African American men, 55,137 European ancestry men, 7,648 Indian ancestry men, 5,527 European ancestry individuals	6,244 African American women, 17,531 European ancestry women, 329 African American men, 19,956 European ancestry men	1p31.1	ZZZ3	ZZZ3			ENSG00000036549	NA	NA	rs17381664-C	rs17381664	0	17381664	intron_variant	0	0.3883	3E-8	7.52288	(EA, women)	0.027	[0.017-0.037] kg/m2 increase	Affymetrix, Illumina, Perlegen [~ 2500000] (imputed)	N
4	rs7515509	1.61825e-08	1	78048331	rs17381664	0.00529454	Body mass index	42965	28448500	Graff M	42852	PLoS Genet	www.ncbi.nlm.nih.gov/pubmed/28448500	Genome-wide physical activity interactions in adiposity - A meta-analysis of 200,452 adults.	2,518 African American women, 86,278 European ancestry women, 1,773 Filipino ancestry women, 1,030 Indian ancestry women, 1,457 African American men, 55,137 European ancestry men, 7,648 Indian ancestry men, 5,527 European ancestry individuals	6,244 African American women, 17,531 European ancestry women, 329 African American men, 19,956 European ancestry men	1p31.1	ZZZ3	ZZZ3			ENSG00000036549	NA	NA	rs17381664-C	rs17381664	0	17381664	intron_variant	0	0.3883	4E-9	8.39794	(EA)	0.0228	[0.015-0.03] kg/m2 increase	Affymetrix, Illumina, Perlegen [~ 2500000] (imputed)	N
4	rs7515509	1.61825e-08	1	78048331	rs17381664	0.00529454	Body mass index	42965	28448500	Graff M	42852	PLoS Genet	www.ncbi.nlm.nih.gov/pubmed/28448500	Genome-wide physical activity interactions in adiposity - A meta-analysis of 200,452 adults.	2,518 African American women, 86,278 European ancestry women, 1,773 Filipino ancestry women, 1,030 Indian ancestry women, 1,457 African American men, 55,137 European ancestry men, 7,648 Indian ancestry men, 5,527 European ancestry individuals	6,244 African American women, 17,531 European ancestry women, 329 African American men, 19,956 European ancestry men	1p31.1	ZZZ3	ZZZ3			ENSG00000036549	NA	NA	rs17381664-C	rs17381664	0	17381664	intron_variant	0	0.37929999999999997	3E-8	7.52288	(women)	0.0263	[0.017-0.036] kg/m2 increase	Affymetrix, Illumina, Perlegen [~ 2500000] (imputed)	N
4	rs7515509	1.61825e-08	1	78048331	rs17381664	0.00529454	Body mass index (joint analysis main effects and physical activity interaction)	42965	28448500	Graff M	42852	PLoS Genet	www.ncbi.nlm.nih.gov/pubmed/28448500	Genome-wide physical activity interactions in adiposity - A meta-analysis of 200,452 adults.	2,518 African American women, 86,278 European ancestry women, 1,773 Filipino ancestry women, 1,030 Indian ancestry women, 1,457 African American men, 55,137 European ancestry men, 7,648 Indian ancestry men, 5,527 European ancestry individuals	6,244 African American women, 17,531 European ancestry women, 329 African American men, 19,956 European ancestry men	1p31.1	ZZZ3	ZZZ3			ENSG00000036549	NA	NA	rs17381664-?	rs17381664	0	17381664	intron_variant	0	NR	1E-8	8	(EA)	NA		Affymetrix, Illumina, Perlegen [~ 2500000] (imputed)	N
4	rs7515509	1.61825e-08	1	78048331	rs17381664	0.00529454	Body mass index (joint analysis main effects and physical activity interaction)	42965	28448500	Graff M	42852	PLoS Genet	www.ncbi.nlm.nih.gov/pubmed/28448500	Genome-wide physical activity interactions in adiposity - A meta-analysis of 200,452 adults.	2,518 African American women, 86,278 European ancestry women, 1,773 Filipino ancestry women, 1,030 Indian ancestry women, 1,457 African American men, 55,137 European ancestry men, 7,648 Indian ancestry men, 5,527 European ancestry individuals	6,244 African American women, 17,531 European ancestry women, 329 African American men, 19,956 European ancestry men	1p31.1	ZZZ3	ZZZ3			ENSG00000036549	NA	NA	rs17381664-?	rs17381664	0	17381664	intron_variant	0	NR	2E-7	6.69897	(EA, women)	NA		Affymetrix, Illumina, Perlegen [~ 2500000] (imputed)	N
4	rs7515509	1.61825e-08	1	78048331	rs17381664	0.00529454	Body mass index (joint analysis main effects and physical activity interaction)	42965	28448500	Graff M	42852	PLoS Genet	www.ncbi.nlm.nih.gov/pubmed/28448500	Genome-wide physical activity interactions in adiposity - A meta-analysis of 200,452 adults.	2,518 African American women, 86,278 European ancestry women, 1,773 Filipino ancestry women, 1,030 Indian ancestry women, 1,457 African American men, 55,137 European ancestry men, 7,648 Indian ancestry men, 5,527 European ancestry individuals	6,244 African American women, 17,531 European ancestry women, 329 African American men, 19,956 European ancestry men	1p31.1	ZZZ3	ZZZ3			ENSG00000036549	NA	NA	rs17381664-?	rs17381664	0	17381664	intron_variant	0	NR	4E-7	6.39794	(women)	NA		Affymetrix, Illumina, Perlegen [~ 2500000] (imputed)	N
4	rs7515509	1.61825e-08	1	78048331	rs17381664	0.00529454	Body mass index (joint analysis main effects and physical activity interaction)	42965	28448500	Graff M	42852	PLoS Genet	www.ncbi.nlm.nih.gov/pubmed/28448500	Genome-wide physical activity interactions in adiposity - A meta-analysis of 200,452 adults.	2,518 African American women, 86,278 European ancestry women, 1,773 Filipino ancestry women, 1,030 Indian ancestry women, 1,457 African American men, 55,137 European ancestry men, 7,648 Indian ancestry men, 5,527 European ancestry individuals	6,244 African American women, 17,531 European ancestry women, 329 African American men, 19,956 European ancestry men	1p31.1	ZZZ3	ZZZ3			ENSG00000036549	NA	NA	rs17381664-?	rs17381664	0	17381664	intron_variant	0	NR	2E-7	6.69897		NA		Affymetrix, Illumina, Perlegen [~ 2500000] (imputed)	N
4	rs7515509	1.61825e-08	1	78048331	rs17381664	0.00529454	Body mass index	43305	26426971	Winkler TW	42278	PLoS Genet	www.ncbi.nlm.nih.gov/pubmed/26426971	The Influence of Age and Sex on Genetic Associations with Adult Body Size and Shape: A Large-Scale Genome-Wide Interaction Study.	up to 309,889 European ancestry individuals	NA	1p31.1	NR	ZZZ3			ENSG00000036549	NA	NA	rs17381664-T	rs17381664	0	17381664	intron_variant	0	0.606726586958566	1E-14	14		0.0215597	unit decrease	Affymetrix, Illumina, Perlegen [up to 2800000] (imputed)	N
4	rs7515509	1.61825e-08	1	78048331	rs17381664	0.00529454	Body mass index in physically active individuals	42965	28448500	Graff M	42852	PLoS Genet	www.ncbi.nlm.nih.gov/pubmed/28448500	Genome-wide physical activity interactions in adiposity - A meta-analysis of 200,452 adults.	1,957 African American women, 1,773 Filipino ancestry women, 305 Indian ancestry women, 67,609 European ancestry women, 1,206 African American men, 2,029 Indian ancestry men, 43,399 European ancestry men, at least 4,819 European ancestry individuals	4,807 African American women, 12,347 European ancestry women, 265 African American men, 14,540 European ancestry men	1p31.1	ZZZ3	ZZZ3			ENSG00000036549	NA	NA	rs17381664-C	rs17381664	0	17381664	intron_variant	0	0.37929999999999997	2E-7	6.69897		0.0218	[0.014-0.03] kg/m2 increase	Affymetrix, Illumina, Perlegen [~ 2500000] (imputed)	N
4	rs7515509	1.61825e-08	1	78048331	rs17381664	0.00529454	Body mass index in physically active individuals	42965	28448500	Graff M	42852	PLoS Genet	www.ncbi.nlm.nih.gov/pubmed/28448500	Genome-wide physical activity interactions in adiposity - A meta-analysis of 200,452 adults.	1,957 African American women, 1,773 Filipino ancestry women, 305 Indian ancestry women, 67,609 European ancestry women, 1,206 African American men, 2,029 Indian ancestry men, 43,399 European ancestry men, at least 4,819 European ancestry individuals	4,807 African American women, 12,347 European ancestry women, 265 African American men, 14,540 European ancestry men	1p31.1	ZZZ3	ZZZ3			ENSG00000036549	NA	NA	rs17381664-C	rs17381664	0	17381664	intron_variant	0	0.3883	2E-7	6.69897	(EA)	0.0223	[0.014-0.031] kg/m2 increase	Affymetrix, Illumina, Perlegen [~ 2500000] (imputed)	N
4	rs7515509	1.61825e-08	1	78048331	rs17381664	0.00529454	Body mass index	43371	30108127	Hoffmann TJ	43326	Genetics	www.ncbi.nlm.nih.gov/pubmed/30108127	A Large Multi-ethnic Genome-Wide Association Study of Adult Body Mass Index Identifies Novel Loci.	315,347 European ancestry individuals, 8,322 Hispanic/Latino individuals, 7,290 East Asian ancestry individuals, 3,069 African American individuals, 459 South Asian ancestry individuals	431,743 European ancestry individuals, 9,275 South Asian ancestry individuals, 8,261 African British individuals, 1,822 East Asian ancestry individuals, 7,620 individuals	1p31.1	NR	ZZZ3			ENSG00000036549	NA	NA	rs17381664-T	rs17381664	0	17381664	intron_variant	0	NR	3E-15	14.5229		0.021	[NR] unit decrease	Affymetrix [at least 28613428] (imputed)	N
4	rs7515509	1.61825e-08	1	78048331	rs17381664	0.00529454	Diastolic blood pressure	44460	33230300	Surendran P	44158	Nat Genet	www.ncbi.nlm.nih.gov/pubmed/33230300	Discovery of rare variants associated with blood pressure regulation through meta-analysis of 1.3 million individuals.	810,865 European ancestry individuals	354,096 European ancestry individuals	1p31.1		ZZZ3			ENSG00000036549	NA	NA	rs17381664-T	rs17381664	0	17381664	intron_variant	0	0.5974	1E-10	10		0.0916166	[0.064-0.12] mmHg increase	Affymetrix, Illumina [242866] (imputed)	N
48	rs7209222	2.15695e-08	17	40696915	rs684214	0.00531988	Type 2 diabetes	44088	32541925	Vujkovic M	43997	Nat Genet	www.ncbi.nlm.nih.gov/pubmed/32541925	Discovery of 318 new risk loci for type 2 diabetes and related vascular outcomes among 1.4 million participants in a multi-ancestry meta-analysis.	148,726 European ancestry cases, 965,732 European ancestry controls	NA	17q21.2	NR	NAGLU - HSD17B1P1	ENSG00000108784	ENSG00000108785		448	1867	rs684214-C	rs684214	0	684214	intron_variant	1	0.7268	3E-16	15.5229		0.0424	[0.032-0.053] unit decrease	Affymetrix, Illumina [1198787] (imputed)	N
48	rs7209222	2.15695e-08	17	40696915	rs684214	0.00531988	White blood cell count	43504	30595370	Kichaev G	43461	Am J Hum Genet	www.ncbi.nlm.nih.gov/pubmed/30595370	Leveraging Polygenic Functional Enrichment to Improve GWAS Power.	approximately 444,000 European ancestry individuals	NA	17q21.2		NAGLU - HSD17B1P1	ENSG00000108784	ENSG00000108785		448	1867	rs684214-?	rs684214	0	684214	intron_variant	1	NR	2E-15	14.699		NA		NR [~ 8900000] (imputed)	N
48	rs7209222	2.15695e-08	17	40696915	rs684214	0.00531988	Monocyte count	44092	32888494	Vuckovic D	44075	Cell	www.ncbi.nlm.nih.gov/pubmed/32888494	The Polygenic and Monogenic Basis of Blood Traits and Diseases.	408,112 British individuals	NA	17q21.2	RP11-400F19.8	NAGLU - HSD17B1P1	ENSG00000108784	ENSG00000108785		448	1867	rs684214-T	rs684214	0	684214	intron_variant	1	0.281521	2E-10	9.69897		0.0158023	[0.011-0.021] unit increase	Affymetrix [93095623] (imputed)	N
48	rs7209222	2.15695e-08	17	40696915	rs684214	0.00531988	IDP SWI T2star right caudate	44712	33875891	Smith SM	44305	Nat Neurosci	www.ncbi.nlm.nih.gov/pubmed/33875891	An expanded set of genome-wide association studies of brain imaging phenotypes in UK Biobank.	20,043 British ancestry individuals	10,013 British ancestry individuals	17q21.2		NAGLU - HSD17B1P1	ENSG00000108784	ENSG00000108785		448	1867	rs684214-T	rs684214	0	684214	intron_variant	1	0.28	2E-25	24.699		0.116	[0.094-0.138] unit decrease	Affymetrix [17103079] (imputed)	N
48	rs7209222	2.15695e-08	17	40696915	rs684214	0.00531988	IDP SWI T2star left putamen	44712	33875891	Smith SM	44305	Nat Neurosci	www.ncbi.nlm.nih.gov/pubmed/33875891	An expanded set of genome-wide association studies of brain imaging phenotypes in UK Biobank.	20,043 British ancestry individuals	10,013 British ancestry individuals	17q21.2		NAGLU - HSD17B1P1	ENSG00000108784	ENSG00000108785		448	1867	rs684214-T	rs684214	0	684214	intron_variant	1	0.28	1E-33	33		0.135	[0.11-0.16] unit decrease	Affymetrix [17103079] (imputed)	N
48	rs7209222	2.15695e-08	17	40696915	rs684214	0.00531988	IDP SWI T2star left caudate	44712	33875891	Smith SM	44305	Nat Neurosci	www.ncbi.nlm.nih.gov/pubmed/33875891	An expanded set of genome-wide association studies of brain imaging phenotypes in UK Biobank.	20,043 British ancestry individuals	10,013 British ancestry individuals	17q21.2		NAGLU - HSD17B1P1	ENSG00000108784	ENSG00000108785		448	1867	rs684214-T	rs684214	0	684214	intron_variant	1	0.28	2E-24	23.699		0.114	[0.092-0.136] unit decrease	Affymetrix [17103079] (imputed)	N
48	rs7209222	2.15695e-08	17	40696915	rs684214	0.00531988	IDP SWI T2star right putamen	44712	33875891	Smith SM	44305	Nat Neurosci	www.ncbi.nlm.nih.gov/pubmed/33875891	An expanded set of genome-wide association studies of brain imaging phenotypes in UK Biobank.	20,043 British ancestry individuals	10,013 British ancestry individuals	17q21.2		NAGLU - HSD17B1P1	ENSG00000108784	ENSG00000108785		448	1867	rs684214-T	rs684214	0	684214	intron_variant	1	0.28	4E-38	37.3979		0.144	[0.12-0.17] unit decrease	Affymetrix [17103079] (imputed)	N
48	rs7209222	2.15695e-08	17	40696915	rs684214	0.00531988	C-reactive protein levels (MTAG)	44907	36376304	Koskeridis F	44879	Nat Commun	www.ncbi.nlm.nih.gov/pubmed/36376304	Pleiotropic genetic architecture and novel loci for C-reactive protein levels.	575,531 European ancestry individuals	NA	17q21.2		NAGLU - HSD17B1P1	ENSG00000108784	ENSG00000108785		448	1867	rs684214-T	rs684214	0	684214	intron_variant	1	NR	6E-17	16.2218		0.01888	[0.014-0.023] unit increase	NR [6206408] (imputed)	N
48	rs7209222	2.15695e-08	17	40696915	rs684214	0.00531988	Body mass index (MTAG)	44907	36376304	Koskeridis F	44879	Nat Commun	www.ncbi.nlm.nih.gov/pubmed/36376304	Pleiotropic genetic architecture and novel loci for C-reactive protein levels.	694,649 European ancestry individuals	NA	17q21.2		NAGLU - HSD17B1P1	ENSG00000108784	ENSG00000108785		448	1867	rs684214-T	rs684214	0	684214	intron_variant	1	NR	2E-8	7.69897		0.012986	[0.0085-0.0175] unit increase	NR [6206408] (imputed)	N
48	rs7209222	2.15695e-08	17	40696915	rs684214	0.00531988	Type 2 diabetes or schizophrenia (pleiotropy)	44946	36329495	Cai L	44868	J Transl Med	www.ncbi.nlm.nih.gov/pubmed/36329495	Evidence that the pituitary gland connects type 2 diabetes mellitus and schizophrenia based on large-scale trans-ethnic genetic analyses.	77,418 East Asian ancestry type 2 diabetes cases, 22,778 East Asian ancestry schizophrenia cases, 391,484 East Asian ancestry controls, 74,124 European ancestry type 2 diabetes cases, 33,640 European ancestry schizophrenia cases, 867,462 European ancestry controls	NA	17q21.2		NAGLU - HSD17B1P1	ENSG00000108784	ENSG00000108785		448	1867	rs684214-?	rs684214	0	684214	intron_variant	1	NR	3E-11	10.5229		NA		Affymetrix, Illumina [NR] (imputed)	N
48	rs7209222	2.15695e-08	17	40696915	rs684214	0.00531988	Type 2 diabetes	44792	35551307	Mahajan A	44693	Nat Genet	www.ncbi.nlm.nih.gov/pubmed/35551307	Multi-ancestry genetic study of type 2 diabetes highlights the power of diverse populations for discovery and translation.	251,740 European ancestry individuals	NA	17q21.2		NAGLU - HSD17B1P1	ENSG00000108784	ENSG00000108785		448	1867	rs684214-T	rs684214	0	684214	intron_variant	1	0.275	1E-11	11		0.048	[0.034-0.062] unit increase	Affymetrix, Illumina [10454876] (imputed)	N
48	rs7209222	2.15695e-08	17	40696915	rs684214	0.00531988	Type 2 diabetes	44792	35551307	Mahajan A	44693	Nat Genet	www.ncbi.nlm.nih.gov/pubmed/35551307	Multi-ancestry genetic study of type 2 diabetes highlights the power of diverse populations for discovery and translation.	251,740 European ancestry individuals, 139,705 East Asian ancestry individuals, 40,737 South Asian ancestry individuals, 27,417 Hispanic individuals, 30,167 African American individuals, 2,426 Zulu ancestry individuals	NA	17q21.2		NAGLU - HSD17B1P1	ENSG00000108784	ENSG00000108785		448	1867	rs684214-T	rs684214	0	684214	intron_variant	1	NR	1E-12	12		1.04	[1.03-1.05]	Affymetrix, Illumina [10454876] (imputed)	N
16	rs7671107	2.72022e-10	4	25144970	rs28404798	0.00545809	Body mass index	43938	31669095	Zhu Z	43762	J Allergy Clin Immunol	www.ncbi.nlm.nih.gov/pubmed/31669095	Shared Genetic and Experimental Links between Obesity-Related Traits and Asthma Subtypes in UK Biobank.	457,822 European ancestry individuals	NA	4p15.2	NR	SEPSECS			ENSG00000109618	NA	NA	rs28404798-?	rs28404798	0	28404798	intron_variant	0	NR	1E-10	10		NA		Affymetrix [~ 8270000] (imputed)	N
57	rs6117319	3.04684e-10	20	6607217	rs992845	0.00563669	Multi-trait sex score	45103	37277458	Vosberg DE	45082	Sci Rep	www.ncbi.nlm.nih.gov/pubmed/37277458	The genetics of a "femaleness/maleness" score in cardiometabolic traits in the UK biobank.	141,980 European ancestry males	NA	20p12.3		CASC20 - LINC01713	ENSG00000229876	ENSG00000228482		98111	104510	rs992845-?	rs992845	0	992845	intergenic_variant	1	NR	1E-9	9		NA		Affymetrix [8644321] (imputed)	N
36	rs174551	6.3109e-10	11	61655305	rs1000778	0.00565387	Sphingolipid levels	40121	19798445	Hicks AA	40088	PLoS Genet	www.ncbi.nlm.nih.gov/pubmed/19798445	Genetic determinants of circulating sphingolipid concentrations in European populations.	4,110 European ancestry individuals	NA	11q12.2	FADS3	FADS3			ENSG00000221968	NA	NA	rs1000778-A	rs1000778	0	1000778	intron_variant	0	0.32	7E-13	12.1549	(SM 16:1)	0.62	[0.45-0.78] unit decrease	Illumina [318237]	N
36	rs174551	6.3109e-10	11	61655305	rs1000778	0.00565387	Phosphatidylcholine_40:5_[M+H]1+ levels	44609	34503513	Harshfield EL	44449	BMC Med	www.ncbi.nlm.nih.gov/pubmed/34503513	Genome-wide analysis of blood lipid metabolites in over 5000 South Asians reveals biological insights at cardiometabolic disease loci.	13,814 British ancestry individuals	NA	11q12.2		FADS3			ENSG00000221968	NA	NA	rs1000778-A	rs1000778	0	1000778	intron_variant	0	NR	9E-18	17.0458		0.145167	[0.11-0.18] unit decrease	Affymetrix [87696910] (imputed)	N
36	rs174551	6.3109e-10	11	61655305	rs1000778	0.00565387	Phosphatidylcholine_42:4_[M+OAc]1- levels	44609	34503513	Harshfield EL	44449	BMC Med	www.ncbi.nlm.nih.gov/pubmed/34503513	Genome-wide analysis of blood lipid metabolites in over 5000 South Asians reveals biological insights at cardiometabolic disease loci.	13,814 British ancestry individuals	NA	11q12.2		FADS3			ENSG00000221968	NA	NA	rs1000778-A	rs1000778	0	1000778	intron_variant	0	NR	2E-12	11.699		0.0794051	[0.057-0.101] unit decrease	Affymetrix [87696910] (imputed)	N
36	rs174551	6.3109e-10	11	61655305	rs1000778	0.00565387	Phosphatidylcholine_36:3_[M+H]1+/Phosphatidylethanolamine_39:3_[M+H]1+/Phosphatidate_41:4_[M+NH4]1+ levels	44609	34503513	Harshfield EL	44449	BMC Med	www.ncbi.nlm.nih.gov/pubmed/34503513	Genome-wide analysis of blood lipid metabolites in over 5000 South Asians reveals biological insights at cardiometabolic disease loci.	13,814 British ancestry individuals	NA	11q12.2		FADS3			ENSG00000221968	NA	NA	rs1000778-A	rs1000778	0	1000778	intron_variant	0	NR	1E-41	41		0.219628	[0.19-0.25] unit increase	Affymetrix [87696910] (imputed)	N
36	rs174551	6.3109e-10	11	61655305	rs1000778	0.00565387	Phosphatidylcholine_37:4_[M+H]1+/Phosphatidylethanolamine_40:4_[M+H]1+/Phosphatidate_42:5_[M+NH4]1+ levels	44609	34503513	Harshfield EL	44449	BMC Med	www.ncbi.nlm.nih.gov/pubmed/34503513	Genome-wide analysis of blood lipid metabolites in over 5000 South Asians reveals biological insights at cardiometabolic disease loci.	13,814 British ancestry individuals	NA	11q12.2		FADS3			ENSG00000221968	NA	NA	rs1000778-A	rs1000778	0	1000778	intron_variant	0	NR	1E-35	35		0.210849	[0.18-0.24] unit decrease	Affymetrix [87696910] (imputed)	N
36	rs174551	6.3109e-10	11	61655305	rs1000778	0.00565387	Phosphatidylcholine_37:3_[M+OAc]1-/Phosphatidylserine_41:2_[M-H]1- levels	44609	34503513	Harshfield EL	44449	BMC Med	www.ncbi.nlm.nih.gov/pubmed/34503513	Genome-wide analysis of blood lipid metabolites in over 5000 South Asians reveals biological insights at cardiometabolic disease loci.	13,814 British ancestry individuals	NA	11q12.2		FADS3			ENSG00000221968	NA	NA	rs1000778-A	rs1000778	0	1000778	intron_variant	0	NR	6E-16	15.2218		0.0794364	[0.06-0.099] unit increase	Affymetrix [87696910] (imputed)	N
36	rs174551	6.3109e-10	11	61655305	rs1000778	0.00565387	Phosphatidylcholine_38:5_[M+H]1+/Phosphatidylethanolamine_41:5_[M+H]1+/Phosphatidate_43:6_[M+NH4]1+ levels	44609	34503513	Harshfield EL	44449	BMC Med	www.ncbi.nlm.nih.gov/pubmed/34503513	Genome-wide analysis of blood lipid metabolites in over 5000 South Asians reveals biological insights at cardiometabolic disease loci.	13,814 British ancestry individuals	NA	11q12.2		FADS3			ENSG00000221968	NA	NA	rs1000778-A	rs1000778	0	1000778	intron_variant	0	NR	9E-33	32.0458		0.199941	[0.17-0.23] unit decrease	Affymetrix [87696910] (imputed)	N
36	rs174551	6.3109e-10	11	61655305	rs1000778	0.00565387	Phosphatidylcholine_40:4_[M+H]1+/Phosphatidylethanolamine_43:4_[M+H]1+ levels	44609	34503513	Harshfield EL	44449	BMC Med	www.ncbi.nlm.nih.gov/pubmed/34503513	Genome-wide analysis of blood lipid metabolites in over 5000 South Asians reveals biological insights at cardiometabolic disease loci.	13,814 British ancestry individuals	NA	11q12.2		FADS3			ENSG00000221968	NA	NA	rs1000778-A	rs1000778	0	1000778	intron_variant	0	NR	3E-13	12.5229		0.118494	[0.087-0.15] unit decrease	Affymetrix [87696910] (imputed)	N
36	rs174551	6.3109e-10	11	61655305	rs1000778	0.00565387	Phosphatidylcholine_38:3_[M+H]1+/Phosphatidylethanolamine_41:3_[M+H]1+/Phosphatidate_43:4_[M+NH4]1+ levels	44609	34503513	Harshfield EL	44449	BMC Med	www.ncbi.nlm.nih.gov/pubmed/34503513	Genome-wide analysis of blood lipid metabolites in over 5000 South Asians reveals biological insights at cardiometabolic disease loci.	13,814 British ancestry individuals	NA	11q12.2		FADS3			ENSG00000221968	NA	NA	rs1000778-A	rs1000778	0	1000778	intron_variant	0	NR	8E-30	29.0969		0.194045	[0.16-0.23] unit increase	Affymetrix [87696910] (imputed)	N
36	rs174551	6.3109e-10	11	61655305	rs1000778	0.00565387	Phosphatidylcholine_37:5_[M+H]1+/Phosphatidylethanolamine_40:5_[M+H]1+/Phosphatidate_42:6_[M+NH4]1+ levels	44609	34503513	Harshfield EL	44449	BMC Med	www.ncbi.nlm.nih.gov/pubmed/34503513	Genome-wide analysis of blood lipid metabolites in over 5000 South Asians reveals biological insights at cardiometabolic disease loci.	13,814 British ancestry individuals	NA	11q12.2		FADS3			ENSG00000221968	NA	NA	rs1000778-A	rs1000778	0	1000778	intron_variant	0	NR	2E-10	9.69897		0.105121	[0.073-0.137] unit decrease	Affymetrix [87696910] (imputed)	N
36	rs174551	6.3109e-10	11	61655305	rs1000778	0.00565387	Phosphatidylcholine_38:2_[M+H]1+/Phosphatidylethanolamine_41:2_[M+H]1+ levels	44609	34503513	Harshfield EL	44449	BMC Med	www.ncbi.nlm.nih.gov/pubmed/34503513	Genome-wide analysis of blood lipid metabolites in over 5000 South Asians reveals biological insights at cardiometabolic disease loci.	13,814 British ancestry individuals	NA	11q12.2		FADS3			ENSG00000221968	NA	NA	rs1000778-A	rs1000778	0	1000778	intron_variant	0	NR	4E-16	15.3979		0.140199	[0.11-0.17] unit increase	Affymetrix [87696910] (imputed)	N
36	rs174551	6.3109e-10	11	61655305	rs1000778	0.00565387	Phosphatidylcholine-O_44:5_[M+OAc]1-/Phosphatidylcholine-P_44:4_[M+OAc]1- levels	44609	34503513	Harshfield EL	44449	BMC Med	www.ncbi.nlm.nih.gov/pubmed/34503513	Genome-wide analysis of blood lipid metabolites in over 5000 South Asians reveals biological insights at cardiometabolic disease loci.	13,814 British ancestry individuals	NA	11q12.2		FADS3			ENSG00000221968	NA	NA	rs1000778-A	rs1000778	0	1000778	intron_variant	0	NR	8E-17	16.0969		0.0890818	[0.068-0.11] unit decrease	Affymetrix [87696910] (imputed)	N
36	rs174551	6.3109e-10	11	61655305	rs1000778	0.00565387	Phosphatidylcholine-O_44:5_[M+H]1+/Phosphatidylcholine-P_44:4_[M+H]1+ levels	44609	34503513	Harshfield EL	44449	BMC Med	www.ncbi.nlm.nih.gov/pubmed/34503513	Genome-wide analysis of blood lipid metabolites in over 5000 South Asians reveals biological insights at cardiometabolic disease loci.	13,814 British ancestry individuals	NA	11q12.2		FADS3			ENSG00000221968	NA	NA	rs1000778-A	rs1000778	0	1000778	intron_variant	0	NR	1E-12	12		0.119709	[0.087-0.153] unit decrease	Affymetrix [87696910] (imputed)	N
36	rs174551	6.3109e-10	11	61655305	rs1000778	0.00565387	Phosphatidylcholine-O_42:6_[M+OAc]1-/Phosphatidylcholine-P_42:5_[M+OAc]1- levels	44609	34503513	Harshfield EL	44449	BMC Med	www.ncbi.nlm.nih.gov/pubmed/34503513	Genome-wide analysis of blood lipid metabolites in over 5000 South Asians reveals biological insights at cardiometabolic disease loci.	13,814 British ancestry individuals	NA	11q12.2		FADS3			ENSG00000221968	NA	NA	rs1000778-A	rs1000778	0	1000778	intron_variant	0	NR	2E-10	9.69897		0.0753003	[0.052-0.098] unit decrease	Affymetrix [87696910] (imputed)	N
36	rs174551	6.3109e-10	11	61655305	rs1000778	0.00565387	Phosphatidylethanolamine_35:2_[M-H]1- levels	44609	34503513	Harshfield EL	44449	BMC Med	www.ncbi.nlm.nih.gov/pubmed/34503513	Genome-wide analysis of blood lipid metabolites in over 5000 South Asians reveals biological insights at cardiometabolic disease loci.	13,814 British ancestry individuals	NA	11q12.2		FADS3			ENSG00000221968	NA	NA	rs1000778-A	rs1000778	0	1000778	intron_variant	0	NR	6E-13	12.2218		0.0736128	[0.054-0.094] unit increase	Affymetrix [87696910] (imputed)	N
36	rs174551	6.3109e-10	11	61655305	rs1000778	0.00565387	Phosphatidylethanolamine_36:2_[M-H]1- levels	44609	34503513	Harshfield EL	44449	BMC Med	www.ncbi.nlm.nih.gov/pubmed/34503513	Genome-wide analysis of blood lipid metabolites in over 5000 South Asians reveals biological insights at cardiometabolic disease loci.	13,814 British ancestry individuals	NA	11q12.2		FADS3			ENSG00000221968	NA	NA	rs1000778-A	rs1000778	0	1000778	intron_variant	0	NR	4E-20	19.3979		0.0770545	[0.061-0.094] unit increase	Affymetrix [87696910] (imputed)	N
36	rs174551	6.3109e-10	11	61655305	rs1000778	0.00565387	Phosphatidylethanolamine_34:2_[M-H]1- levels	44609	34503513	Harshfield EL	44449	BMC Med	www.ncbi.nlm.nih.gov/pubmed/34503513	Genome-wide analysis of blood lipid metabolites in over 5000 South Asians reveals biological insights at cardiometabolic disease loci.	13,814 British ancestry individuals	NA	11q12.2		FADS3			ENSG00000221968	NA	NA	rs1000778-A	rs1000778	0	1000778	intron_variant	0	NR	2E-22	21.699		0.127556	[0.1-0.15] unit increase	Affymetrix [87696910] (imputed)	N
36	rs174551	6.3109e-10	11	61655305	rs1000778	0.00565387	Phosphatidylethanolamine-O_38:3_[M-H]1-/Phosphatidylethanolamine-P_38:2_[M-H]1- levels	44609	34503513	Harshfield EL	44449	BMC Med	www.ncbi.nlm.nih.gov/pubmed/34503513	Genome-wide analysis of blood lipid metabolites in over 5000 South Asians reveals biological insights at cardiometabolic disease loci.	13,814 British ancestry individuals	NA	11q12.2		FADS3			ENSG00000221968	NA	NA	rs1000778-A	rs1000778	0	1000778	intron_variant	0	NR	1E-10	10		0.062752	[0.044-0.082] unit increase	Affymetrix [87696910] (imputed)	N
36	rs174551	6.3109e-10	11	61655305	rs1000778	0.00565387	Phosphatidylethanolamine-O_38:5_[M-H]1-/Phosphatidylethanolamine-P_38:4_[M-H]1- levels	44609	34503513	Harshfield EL	44449	BMC Med	www.ncbi.nlm.nih.gov/pubmed/34503513	Genome-wide analysis of blood lipid metabolites in over 5000 South Asians reveals biological insights at cardiometabolic disease loci.	13,814 British ancestry individuals	NA	11q12.2		FADS3			ENSG00000221968	NA	NA	rs1000778-A	rs1000778	0	1000778	intron_variant	0	NR	7E-15	14.1549		0.0973909	[0.073-0.122] unit decrease	Affymetrix [87696910] (imputed)	N
36	rs174551	6.3109e-10	11	61655305	rs1000778	0.00565387	Phosphatidylethanolamine-O_40:5_[M-H]1-/Phosphatidylethanolamine-P_40:4_[M-H]1- levels	44609	34503513	Harshfield EL	44449	BMC Med	www.ncbi.nlm.nih.gov/pubmed/34503513	Genome-wide analysis of blood lipid metabolites in over 5000 South Asians reveals biological insights at cardiometabolic disease loci.	13,814 British ancestry individuals	NA	11q12.2		FADS3			ENSG00000221968	NA	NA	rs1000778-A	rs1000778	0	1000778	intron_variant	0	NR	2E-18	17.699		0.0867096	[0.067-0.106] unit decrease	Affymetrix [87696910] (imputed)	N
36	rs174551	6.3109e-10	11	61655305	rs1000778	0.00565387	Cholesteryl ester_22:6_[M+NH4]1+ levels	44609	34503513	Harshfield EL	44449	BMC Med	www.ncbi.nlm.nih.gov/pubmed/34503513	Genome-wide analysis of blood lipid metabolites in over 5000 South Asians reveals biological insights at cardiometabolic disease loci.	13,814 British ancestry individuals	NA	11q12.2		FADS3			ENSG00000221968	NA	NA	rs1000778-A	rs1000778	0	1000778	intron_variant	0	NR	4E-10	9.39794		0.0831959	[0.057-0.109] unit decrease	Affymetrix [87696910] (imputed)	N
36	rs174551	6.3109e-10	11	61655305	rs1000778	0.00565387	Cholesteryl ester_20:5_[M+NH4]1+ levels	44609	34503513	Harshfield EL	44449	BMC Med	www.ncbi.nlm.nih.gov/pubmed/34503513	Genome-wide analysis of blood lipid metabolites in over 5000 South Asians reveals biological insights at cardiometabolic disease loci.	13,814 British ancestry individuals	NA	11q12.2		FADS3			ENSG00000221968	NA	NA	rs1000778-A	rs1000778	0	1000778	intron_variant	0	NR	4E-40	39.3979		0.170831	[0.15-0.2] unit decrease	Affymetrix [87696910] (imputed)	N
36	rs174551	6.3109e-10	11	61655305	rs1000778	0.00565387	Phosphatidylethanolamine_38:3_[M-H]1- levels	44609	34503513	Harshfield EL	44449	BMC Med	www.ncbi.nlm.nih.gov/pubmed/34503513	Genome-wide analysis of blood lipid metabolites in over 5000 South Asians reveals biological insights at cardiometabolic disease loci.	13,814 British ancestry individuals	NA	11q12.2		FADS3			ENSG00000221968	NA	NA	rs1000778-A	rs1000778	0	1000778	intron_variant	0	NR	2E-38	37.699		0.111044	[0.094-0.128] unit increase	Affymetrix [87696910] (imputed)	N
36	rs174551	6.3109e-10	11	61655305	rs1000778	0.00565387	Phosphatidylethanolamine_37:3_[M-H]1- levels	44609	34503513	Harshfield EL	44449	BMC Med	www.ncbi.nlm.nih.gov/pubmed/34503513	Genome-wide analysis of blood lipid metabolites in over 5000 South Asians reveals biological insights at cardiometabolic disease loci.	13,814 British ancestry individuals	NA	11q12.2		FADS3			ENSG00000221968	NA	NA	rs1000778-A	rs1000778	0	1000778	intron_variant	0	NR	6E-11	10.2218		0.0699102	[0.049-0.091] unit increase	Affymetrix [87696910] (imputed)	N
36	rs174551	6.3109e-10	11	61655305	rs1000778	0.00565387	Phosphatidylethanolamine_38:4_[M-H]1- levels	44609	34503513	Harshfield EL	44449	BMC Med	www.ncbi.nlm.nih.gov/pubmed/34503513	Genome-wide analysis of blood lipid metabolites in over 5000 South Asians reveals biological insights at cardiometabolic disease loci.	13,814 British ancestry individuals	NA	11q12.2		FADS3			ENSG00000221968	NA	NA	rs1000778-A	rs1000778	0	1000778	intron_variant	0	NR	1E-36	36		0.118978	[0.1-0.14] unit decrease	Affymetrix [87696910] (imputed)	N
36	rs174551	6.3109e-10	11	61655305	rs1000778	0.00565387	Phosphatidylethanolamine_36:3_[M-H]1- levels	44609	34503513	Harshfield EL	44449	BMC Med	www.ncbi.nlm.nih.gov/pubmed/34503513	Genome-wide analysis of blood lipid metabolites in over 5000 South Asians reveals biological insights at cardiometabolic disease loci.	13,814 British ancestry individuals	NA	11q12.2		FADS3			ENSG00000221968	NA	NA	rs1000778-A	rs1000778	0	1000778	intron_variant	0	NR	3E-22	21.5229		0.114266	[0.091-0.137] unit increase	Affymetrix [87696910] (imputed)	N
36	rs174551	6.3109e-10	11	61655305	rs1000778	0.00565387	Phosphatidylethanolamine-O_36:5_[M-H]1-/Phosphatidylethanolamine-P_36:4_[M-H]1- levels	44609	34503513	Harshfield EL	44449	BMC Med	www.ncbi.nlm.nih.gov/pubmed/34503513	Genome-wide analysis of blood lipid metabolites in over 5000 South Asians reveals biological insights at cardiometabolic disease loci.	13,814 British ancestry individuals	NA	11q12.2		FADS3			ENSG00000221968	NA	NA	rs1000778-A	rs1000778	0	1000778	intron_variant	0	NR	4E-12	11.3979		0.0910266	[0.065-0.117] unit decrease	Affymetrix [87696910] (imputed)	N
36	rs174551	6.3109e-10	11	61655305	rs1000778	0.00565387	Phosphatidylethanolamine_39:4_[M-H]1- levels	44609	34503513	Harshfield EL	44449	BMC Med	www.ncbi.nlm.nih.gov/pubmed/34503513	Genome-wide analysis of blood lipid metabolites in over 5000 South Asians reveals biological insights at cardiometabolic disease loci.	13,814 British ancestry individuals	NA	11q12.2		FADS3			ENSG00000221968	NA	NA	rs1000778-A	rs1000778	0	1000778	intron_variant	0	NR	3E-21	20.5229		0.101463	[0.08-0.122] unit decrease	Affymetrix [87696910] (imputed)	N
36	rs174551	6.3109e-10	11	61655305	rs1000778	0.00565387	Phosphatidylethanolamine_38:5_[M-H]1- levels	44609	34503513	Harshfield EL	44449	BMC Med	www.ncbi.nlm.nih.gov/pubmed/34503513	Genome-wide analysis of blood lipid metabolites in over 5000 South Asians reveals biological insights at cardiometabolic disease loci.	13,814 British ancestry individuals	NA	11q12.2		FADS3			ENSG00000221968	NA	NA	rs1000778-A	rs1000778	0	1000778	intron_variant	0	NR	7E-14	13.1549		0.0849548	[0.063-0.107] unit decrease	Affymetrix [87696910] (imputed)	N
36	rs174551	6.3109e-10	11	61655305	rs1000778	0.00565387	Diacylglycerol_38:4_[M+H-H2O]1+ levels	44609	34503513	Harshfield EL	44449	BMC Med	www.ncbi.nlm.nih.gov/pubmed/34503513	Genome-wide analysis of blood lipid metabolites in over 5000 South Asians reveals biological insights at cardiometabolic disease loci.	13,814 British ancestry individuals	NA	11q12.2		FADS3			ENSG00000221968	NA	NA	rs1000778-A	rs1000778	0	1000778	intron_variant	0	NR	3E-21	20.5229		0.0782248	[0.062-0.094] unit decrease	Affymetrix [87696910] (imputed)	N
36	rs174551	6.3109e-10	11	61655305	rs1000778	0.00565387	Diacylglycerol_38:3_[M+H-H2O]1+ levels	44609	34503513	Harshfield EL	44449	BMC Med	www.ncbi.nlm.nih.gov/pubmed/34503513	Genome-wide analysis of blood lipid metabolites in over 5000 South Asians reveals biological insights at cardiometabolic disease loci.	13,814 British ancestry individuals	NA	11q12.2		FADS3			ENSG00000221968	NA	NA	rs1000778-A	rs1000778	0	1000778	intron_variant	0	NR	4E-39	38.3979		0.117832	[0.1-0.14] unit increase	Affymetrix [87696910] (imputed)	N
36	rs174551	6.3109e-10	11	61655305	rs1000778	0.00565387	Diacylglycerol_38:5_[M+H-H2O]1+ levels	44609	34503513	Harshfield EL	44449	BMC Med	www.ncbi.nlm.nih.gov/pubmed/34503513	Genome-wide analysis of blood lipid metabolites in over 5000 South Asians reveals biological insights at cardiometabolic disease loci.	13,814 British ancestry individuals	NA	11q12.2		FADS3			ENSG00000221968	NA	NA	rs1000778-A	rs1000778	0	1000778	intron_variant	0	NR	1E-15	15		0.0750485	[0.057-0.093] unit decrease	Affymetrix [87696910] (imputed)	N
36	rs174551	6.3109e-10	11	61655305	rs1000778	0.00565387	Phosphatidylcholine-O_36:4_[M+H]1+/Phosphatidylcholine-P_36:3_[M+H]1+ levels	44609	34503513	Harshfield EL	44449	BMC Med	www.ncbi.nlm.nih.gov/pubmed/34503513	Genome-wide analysis of blood lipid metabolites in over 5000 South Asians reveals biological insights at cardiometabolic disease loci.	13,814 British ancestry individuals	NA	11q12.2		FADS3			ENSG00000221968	NA	NA	rs1000778-A	rs1000778	0	1000778	intron_variant	0	NR	1E-16	16		0.113993	[0.087-0.141] unit decrease	Affymetrix [87696910] (imputed)	N
36	rs174551	6.3109e-10	11	61655305	rs1000778	0.00565387	Phosphatidylcholine-O_40:5_[M+H]1+/Phosphatidylcholine-P_40:4_[M+H]1+ levels	44609	34503513	Harshfield EL	44449	BMC Med	www.ncbi.nlm.nih.gov/pubmed/34503513	Genome-wide analysis of blood lipid metabolites in over 5000 South Asians reveals biological insights at cardiometabolic disease loci.	13,814 British ancestry individuals	NA	11q12.2		FADS3			ENSG00000221968	NA	NA	rs1000778-A	rs1000778	0	1000778	intron_variant	0	NR	3E-15	14.5229		0.129261	[0.097-0.161] unit decrease	Affymetrix [87696910] (imputed)	N
36	rs174551	6.3109e-10	11	61655305	rs1000778	0.00565387	Phosphatidylcholine-O_38:5_[M+H]1+/Phosphatidylcholine-P_38:4_[M+H]1+ levels	44609	34503513	Harshfield EL	44449	BMC Med	www.ncbi.nlm.nih.gov/pubmed/34503513	Genome-wide analysis of blood lipid metabolites in over 5000 South Asians reveals biological insights at cardiometabolic disease loci.	13,814 British ancestry individuals	NA	11q12.2		FADS3			ENSG00000221968	NA	NA	rs1000778-A	rs1000778	0	1000778	intron_variant	0	NR	4E-20	19.3979		0.149988	[0.12-0.18] unit decrease	Affymetrix [87696910] (imputed)	N
36	rs174551	6.3109e-10	11	61655305	rs1000778	0.00565387	Triacylglycerol_56:6_[M+NH4]1+ levels	44609	34503513	Harshfield EL	44449	BMC Med	www.ncbi.nlm.nih.gov/pubmed/34503513	Genome-wide analysis of blood lipid metabolites in over 5000 South Asians reveals biological insights at cardiometabolic disease loci.	13,814 British ancestry individuals	NA	11q12.2		FADS3			ENSG00000221968	NA	NA	rs1000778-A	rs1000778	0	1000778	intron_variant	0	NR	5E-14	13.301		0.120817	[0.089-0.152] unit decrease	Affymetrix [87696910] (imputed)	N
36	rs174551	6.3109e-10	11	61655305	rs1000778	0.00565387	Phosphatidylserine_40:5_[M+H]1+/Phosphatidylglycerol_40:7_[M+NH4]1+ levels	44609	34503513	Harshfield EL	44449	BMC Med	www.ncbi.nlm.nih.gov/pubmed/34503513	Genome-wide analysis of blood lipid metabolites in over 5000 South Asians reveals biological insights at cardiometabolic disease loci.	13,814 British ancestry individuals	NA	11q12.2		FADS3			ENSG00000221968	NA	NA	rs1000778-A	rs1000778	0	1000778	intron_variant	0	NR	5E-11	10.301		0.0938583	[0.066-0.122] unit decrease	Affymetrix [87696910] (imputed)	N
36	rs174551	6.3109e-10	11	61655305	rs1000778	0.00565387	Triacylglycerol_58:10_[M+NH4]1+ levels	44609	34503513	Harshfield EL	44449	BMC Med	www.ncbi.nlm.nih.gov/pubmed/34503513	Genome-wide analysis of blood lipid metabolites in over 5000 South Asians reveals biological insights at cardiometabolic disease loci.	13,814 British ancestry individuals	NA	11q12.2		FADS3			ENSG00000221968	NA	NA	rs1000778-A	rs1000778	0	1000778	intron_variant	0	NR	4E-13	12.3979		0.121781	[0.089-0.155] unit decrease	Affymetrix [87696910] (imputed)	N
36	rs174551	6.3109e-10	11	61655305	rs1000778	0.00565387	Sphingomyelin_36:2_[M+H]1+ levels	44609	34503513	Harshfield EL	44449	BMC Med	www.ncbi.nlm.nih.gov/pubmed/34503513	Genome-wide analysis of blood lipid metabolites in over 5000 South Asians reveals biological insights at cardiometabolic disease loci.	13,814 British ancestry individuals	NA	11q12.2		FADS3			ENSG00000221968	NA	NA	rs1000778-A	rs1000778	0	1000778	intron_variant	0	NR	3E-18	17.5229		0.112703	[0.087-0.138] unit decrease	Affymetrix [87696910] (imputed)	N
36	rs174551	6.3109e-10	11	61655305	rs1000778	0.00565387	Sphingomyelin_34:2_[M+H]1+ levels	44609	34503513	Harshfield EL	44449	BMC Med	www.ncbi.nlm.nih.gov/pubmed/34503513	Genome-wide analysis of blood lipid metabolites in over 5000 South Asians reveals biological insights at cardiometabolic disease loci.	13,814 British ancestry individuals	NA	11q12.2		FADS3			ENSG00000221968	NA	NA	rs1000778-A	rs1000778	0	1000778	intron_variant	0	NR	2E-15	14.699		0.099818	[0.075-0.124] unit decrease	Affymetrix [87696910] (imputed)	N
36	rs174551	6.3109e-10	11	61655305	rs1000778	0.00565387	Sphingomyelin_38:2_[M+H]1+ levels	44609	34503513	Harshfield EL	44449	BMC Med	www.ncbi.nlm.nih.gov/pubmed/34503513	Genome-wide analysis of blood lipid metabolites in over 5000 South Asians reveals biological insights at cardiometabolic disease loci.	13,814 British ancestry individuals	NA	11q12.2		FADS3			ENSG00000221968	NA	NA	rs1000778-A	rs1000778	0	1000778	intron_variant	0	NR	3E-12	11.5229		0.0863757	[0.062-0.111] unit decrease	Affymetrix [87696910] (imputed)	N
36	rs174551	6.3109e-10	11	61655305	rs1000778	0.00565387	Serum alkaline phosphatase levels	44376	33462484	Sinnott-Armstrong N	44214	Nat Genet	www.ncbi.nlm.nih.gov/pubmed/33462484	Genetics of 35 blood and urine biomarkers in the UK Biobank.	342,535 European ancestry individuals, 6,019 African ancestry individuals, 7,337 South Asian ancestry individuals	NA	11q12.2	NR	FADS3			ENSG00000221968	NA	NA	rs1000778-G	rs1000778	0	1000778	intron_variant	0	NR	1E-20	20		0.0254	[0.02-0.031] unit decrease	Affymetrix [9000000] (imputed)	N
36	rs174551	6.3109e-10	11	61655305	rs1000778	0.00565387	Apolipoprotein A1 levels	44376	33462484	Sinnott-Armstrong N	44214	Nat Genet	www.ncbi.nlm.nih.gov/pubmed/33462484	Genetics of 35 blood and urine biomarkers in the UK Biobank.	311,601 European ancestry individuals, 5,550 African ancestry individuals, 6,682 South Asian ancestry individuals	NA	11q12.2	NR	FADS3			ENSG00000221968	NA	NA	rs1000778-G	rs1000778	0	1000778	intron_variant	0	NR	4E-14	13.3979		0.0215	[0.016-0.027] unit increase	Affymetrix [9000000] (imputed)	N
36	rs174551	6.3109e-10	11	61655305	rs1000778	0.00565387	Phosphatidylinositol_34:2_[M-H]1- levels	44609	34503513	Harshfield EL	44449	BMC Med	www.ncbi.nlm.nih.gov/pubmed/34503513	Genome-wide analysis of blood lipid metabolites in over 5000 South Asians reveals biological insights at cardiometabolic disease loci.	13,814 British ancestry individuals	NA	11q12.2		FADS3			ENSG00000221968	NA	NA	rs1000778-A	rs1000778	0	1000778	intron_variant	0	NR	2E-10	9.69897		0.0768944	[0.053-0.101] unit increase	Affymetrix [87696910] (imputed)	N
36	rs174551	6.3109e-10	11	61655305	rs1000778	0.00565387	Phosphatidylinositol_36:2_[M-H]1- levels	44609	34503513	Harshfield EL	44449	BMC Med	www.ncbi.nlm.nih.gov/pubmed/34503513	Genome-wide analysis of blood lipid metabolites in over 5000 South Asians reveals biological insights at cardiometabolic disease loci.	13,814 British ancestry individuals	NA	11q12.2		FADS3			ENSG00000221968	NA	NA	rs1000778-A	rs1000778	0	1000778	intron_variant	0	NR	5E-17	16.301		0.0966182	[0.074-0.119] unit increase	Affymetrix [87696910] (imputed)	N
36	rs174551	6.3109e-10	11	61655305	rs1000778	0.00565387	Phosphatidylinositol_34:0_[M+H]1+ levels	44609	34503513	Harshfield EL	44449	BMC Med	www.ncbi.nlm.nih.gov/pubmed/34503513	Genome-wide analysis of blood lipid metabolites in over 5000 South Asians reveals biological insights at cardiometabolic disease loci.	13,814 British ancestry individuals	NA	11q12.2		FADS3			ENSG00000221968	NA	NA	rs1000778-A	rs1000778	0	1000778	intron_variant	0	NR	2E-12	11.699		0.103158	[0.074-0.132] unit decrease	Affymetrix [87696910] (imputed)	N
36	rs174551	6.3109e-10	11	61655305	rs1000778	0.00565387	Fatty acid(20:4)_[M-H]1- levels	44609	34503513	Harshfield EL	44449	BMC Med	www.ncbi.nlm.nih.gov/pubmed/34503513	Genome-wide analysis of blood lipid metabolites in over 5000 South Asians reveals biological insights at cardiometabolic disease loci.	13,814 British ancestry individuals	NA	11q12.2		FADS3			ENSG00000221968	NA	NA	rs1000778-A	rs1000778	0	1000778	intron_variant	0	NR	8E-40	39.0969		0.115409	[0.098-0.133] unit decrease	Affymetrix [87696910] (imputed)	N
36	rs174551	6.3109e-10	11	61655305	rs1000778	0.00565387	Fatty acid(22:5)_[M-H]1- levels	44609	34503513	Harshfield EL	44449	BMC Med	www.ncbi.nlm.nih.gov/pubmed/34503513	Genome-wide analysis of blood lipid metabolites in over 5000 South Asians reveals biological insights at cardiometabolic disease loci.	13,814 British ancestry individuals	NA	11q12.2		FADS3			ENSG00000221968	NA	NA	rs1000778-A	rs1000778	0	1000778	intron_variant	0	NR	8E-14	13.0969		0.0998473	[0.074-0.126] unit decrease	Affymetrix [87696910] (imputed)	N
36	rs174551	6.3109e-10	11	61655305	rs1000778	0.00565387	Fatty acid(22:4)_[M-H]1- levels	44609	34503513	Harshfield EL	44449	BMC Med	www.ncbi.nlm.nih.gov/pubmed/34503513	Genome-wide analysis of blood lipid metabolites in over 5000 South Asians reveals biological insights at cardiometabolic disease loci.	13,814 British ancestry individuals	NA	11q12.2		FADS3			ENSG00000221968	NA	NA	rs1000778-A	rs1000778	0	1000778	intron_variant	0	NR	8E-15	14.0969		0.0907136	[0.068-0.114] unit decrease	Affymetrix [87696910] (imputed)	N
36	rs174551	6.3109e-10	11	61655305	rs1000778	0.00565387	Lysophosphatidylethanolamine_20:4_[M-H]1- levels	44609	34503513	Harshfield EL	44449	BMC Med	www.ncbi.nlm.nih.gov/pubmed/34503513	Genome-wide analysis of blood lipid metabolites in over 5000 South Asians reveals biological insights at cardiometabolic disease loci.	13,814 British ancestry individuals	NA	11q12.2		FADS3			ENSG00000221968	NA	NA	rs1000778-A	rs1000778	0	1000778	intron_variant	0	NR	5E-23	22.301		0.125963	[0.1-0.15] unit decrease	Affymetrix [87696910] (imputed)	N
36	rs174551	6.3109e-10	11	61655305	rs1000778	0.00565387	Lysophosphatidylethanolamine_18:2_[M-H]1- levels	44609	34503513	Harshfield EL	44449	BMC Med	www.ncbi.nlm.nih.gov/pubmed/34503513	Genome-wide analysis of blood lipid metabolites in over 5000 South Asians reveals biological insights at cardiometabolic disease loci.	13,814 British ancestry individuals	NA	11q12.2		FADS3			ENSG00000221968	NA	NA	rs1000778-A	rs1000778	0	1000778	intron_variant	0	NR	3E-12	11.5229		0.0917343	[0.066-0.117] unit increase	Affymetrix [87696910] (imputed)	N
36	rs174551	6.3109e-10	11	61655305	rs1000778	0.00565387	Lysophosphatidylethanolamine_22:4_[M-H]1- levels	44609	34503513	Harshfield EL	44449	BMC Med	www.ncbi.nlm.nih.gov/pubmed/34503513	Genome-wide analysis of blood lipid metabolites in over 5000 South Asians reveals biological insights at cardiometabolic disease loci.	13,814 British ancestry individuals	NA	11q12.2		FADS3			ENSG00000221968	NA	NA	rs1000778-A	rs1000778	0	1000778	intron_variant	0	NR	5E-79	78.301		0.200787	[0.18-0.22] unit decrease	Affymetrix [87696910] (imputed)	N
36	rs174551	6.3109e-10	11	61655305	rs1000778	0.00565387	Phosphatidylcholine_32:0_[M+H]1+/Phosphatidylethanolamine_35:0_[M+H]1+/Phosphatidate_37:1_[M+NH4]1+ levels	44609	34503513	Harshfield EL	44449	BMC Med	www.ncbi.nlm.nih.gov/pubmed/34503513	Genome-wide analysis of blood lipid metabolites in over 5000 South Asians reveals biological insights at cardiometabolic disease loci.	13,814 British ancestry individuals	NA	11q12.2		FADS3			ENSG00000221968	NA	NA	rs1000778-A	rs1000778	0	1000778	intron_variant	0	NR	2E-13	12.699		0.0969495	[0.071-0.123] unit decrease	Affymetrix [87696910] (imputed)	N
36	rs174551	6.3109e-10	11	61655305	rs1000778	0.00565387	Phosphatidylcholine_32:2_[M+H]1+/Phosphatidylethanolamine_35:2_[M+H]1+/Phosphatidate_37:3_[M+NH4]1+ levels	44609	34503513	Harshfield EL	44449	BMC Med	www.ncbi.nlm.nih.gov/pubmed/34503513	Genome-wide analysis of blood lipid metabolites in over 5000 South Asians reveals biological insights at cardiometabolic disease loci.	13,814 British ancestry individuals	NA	11q12.2		FADS3			ENSG00000221968	NA	NA	rs1000778-A	rs1000778	0	1000778	intron_variant	0	NR	4E-11	10.3979		0.0905983	[0.064-0.117] unit increase	Affymetrix [87696910] (imputed)	N
36	rs174551	6.3109e-10	11	61655305	rs1000778	0.00565387	Phosphatidylcholine_31:2_[M+H]1+/Phosphatidylethanolamine_34:2_[M+H]1+/Phosphatidate_36:3_[M+NH4]1+ levels	44609	34503513	Harshfield EL	44449	BMC Med	www.ncbi.nlm.nih.gov/pubmed/34503513	Genome-wide analysis of blood lipid metabolites in over 5000 South Asians reveals biological insights at cardiometabolic disease loci.	13,814 British ancestry individuals	NA	11q12.2		FADS3			ENSG00000221968	NA	NA	rs1000778-A	rs1000778	0	1000778	intron_variant	0	NR	8E-22	21.0969		0.131998	[0.11-0.16] unit increase	Affymetrix [87696910] (imputed)	N
36	rs174551	6.3109e-10	11	61655305	rs1000778	0.00565387	Phosphatidylinositol-O_36:0_[M-H]1- levels	44609	34503513	Harshfield EL	44449	BMC Med	www.ncbi.nlm.nih.gov/pubmed/34503513	Genome-wide analysis of blood lipid metabolites in over 5000 South Asians reveals biological insights at cardiometabolic disease loci.	13,814 British ancestry individuals	NA	11q12.2		FADS3			ENSG00000221968	NA	NA	rs1000778-A	rs1000778	0	1000778	intron_variant	0	NR	2E-10	9.69897		0.0746481	[0.052-0.098] unit decrease	Affymetrix [87696910] (imputed)	N
36	rs174551	6.3109e-10	11	61655305	rs1000778	0.00565387	Phosphatidylglycerol_35:3_[M-H]1- levels	44609	34503513	Harshfield EL	44449	BMC Med	www.ncbi.nlm.nih.gov/pubmed/34503513	Genome-wide analysis of blood lipid metabolites in over 5000 South Asians reveals biological insights at cardiometabolic disease loci.	13,814 British ancestry individuals	NA	11q12.2		FADS3			ENSG00000221968	NA	NA	rs1000778-A	rs1000778	0	1000778	intron_variant	0	NR	2E-10	9.69897		0.0544082	[0.038-0.071] unit increase	Affymetrix [87696910] (imputed)	N
36	rs174551	6.3109e-10	11	61655305	rs1000778	0.00565387	Phosphatidylinositol_36:3_[M-H]1- levels	44609	34503513	Harshfield EL	44449	BMC Med	www.ncbi.nlm.nih.gov/pubmed/34503513	Genome-wide analysis of blood lipid metabolites in over 5000 South Asians reveals biological insights at cardiometabolic disease loci.	13,814 British ancestry individuals	NA	11q12.2		FADS3			ENSG00000221968	NA	NA	rs1000778-A	rs1000778	0	1000778	intron_variant	0	NR	1E-38	38		0.15388	[0.13-0.18] unit increase	Affymetrix [87696910] (imputed)	N
36	rs174551	6.3109e-10	11	61655305	rs1000778	0.00565387	Lysophosphatidylcholine_20:4_[M+H]1+ levels	44609	34503513	Harshfield EL	44449	BMC Med	www.ncbi.nlm.nih.gov/pubmed/34503513	Genome-wide analysis of blood lipid metabolites in over 5000 South Asians reveals biological insights at cardiometabolic disease loci.	13,814 British ancestry individuals	NA	11q12.2		FADS3			ENSG00000221968	NA	NA	rs1000778-A	rs1000778	0	1000778	intron_variant	0	NR	8E-72	71.0969		0.231781	[0.21-0.26] unit decrease	Affymetrix [87696910] (imputed)	N
36	rs174551	6.3109e-10	11	61655305	rs1000778	0.00565387	Phosphatidylcholine_34:2_[M+H]1+/Phosphatidylethanolamine_37:2_[M+H]1+/Phosphatidate_39:3_[M+NH4]1+ levels	44609	34503513	Harshfield EL	44449	BMC Med	www.ncbi.nlm.nih.gov/pubmed/34503513	Genome-wide analysis of blood lipid metabolites in over 5000 South Asians reveals biological insights at cardiometabolic disease loci.	13,814 British ancestry individuals	NA	11q12.2		FADS3			ENSG00000221968	NA	NA	rs1000778-A	rs1000778	0	1000778	intron_variant	0	NR	5E-25	24.301		0.131609	[0.11-0.16] unit increase	Affymetrix [87696910] (imputed)	N
36	rs174551	6.3109e-10	11	61655305	rs1000778	0.00565387	Phosphatidylcholine_35:2_[M+H]1+/Phosphatidylethanolamine_38:2_[M+H]1+/Phosphatidate_40:3_[M+NH4]1+ levels	44609	34503513	Harshfield EL	44449	BMC Med	www.ncbi.nlm.nih.gov/pubmed/34503513	Genome-wide analysis of blood lipid metabolites in over 5000 South Asians reveals biological insights at cardiometabolic disease loci.	13,814 British ancestry individuals	NA	11q12.2		FADS3			ENSG00000221968	NA	NA	rs1000778-A	rs1000778	0	1000778	intron_variant	0	NR	2E-12	11.699		0.0940341	[0.068-0.12] unit increase	Affymetrix [87696910] (imputed)	N
36	rs174551	6.3109e-10	11	61655305	rs1000778	0.00565387	Phosphatidylcholine_35:4_[M+H]1+/Phosphatidylethanolamine_38:4_[M+H]1+/Phosphatidate_40:5_[M+NH4]1+ levels	44609	34503513	Harshfield EL	44449	BMC Med	www.ncbi.nlm.nih.gov/pubmed/34503513	Genome-wide analysis of blood lipid metabolites in over 5000 South Asians reveals biological insights at cardiometabolic disease loci.	13,814 British ancestry individuals	NA	11q12.2		FADS3			ENSG00000221968	NA	NA	rs1000778-A	rs1000778	0	1000778	intron_variant	0	NR	6E-21	20.2218		0.123126	[0.097-0.149] unit decrease	Affymetrix [87696910] (imputed)	N
36	rs174551	6.3109e-10	11	61655305	rs1000778	0.00565387	Phosphatidylcholine_34:3_[M+H]1+/Phosphatidylethanolamine_37:3_[M+H]1+/Phosphatidate_39:4_[M+NH4]1+ levels	44609	34503513	Harshfield EL	44449	BMC Med	www.ncbi.nlm.nih.gov/pubmed/34503513	Genome-wide analysis of blood lipid metabolites in over 5000 South Asians reveals biological insights at cardiometabolic disease loci.	13,814 British ancestry individuals	NA	11q12.2		FADS3			ENSG00000221968	NA	NA	rs1000778-A	rs1000778	0	1000778	intron_variant	0	NR	8E-16	15.0969		0.10618	[0.08-0.132] unit increase	Affymetrix [87696910] (imputed)	N
36	rs174551	6.3109e-10	11	61655305	rs1000778	0.00565387	Phosphatidylcholine_34:2_[M+OAc]1-/Phosphatidylserine_38:1_[M-H]1- levels	44609	34503513	Harshfield EL	44449	BMC Med	www.ncbi.nlm.nih.gov/pubmed/34503513	Genome-wide analysis of blood lipid metabolites in over 5000 South Asians reveals biological insights at cardiometabolic disease loci.	13,814 British ancestry individuals	NA	11q12.2		FADS3			ENSG00000221968	NA	NA	rs1000778-A	rs1000778	0	1000778	intron_variant	0	NR	2E-21	20.699		0.103004	[0.082-0.124] unit increase	Affymetrix [87696910] (imputed)	N
36	rs174551	6.3109e-10	11	61655305	rs1000778	0.00565387	Phosphatidylcholine_35:3_[M+H]1+/Phosphatidylethanolamine_38:3_[M+H]1+/Phosphatidate_40:4_[M+NH4]1+ levels	44609	34503513	Harshfield EL	44449	BMC Med	www.ncbi.nlm.nih.gov/pubmed/34503513	Genome-wide analysis of blood lipid metabolites in over 5000 South Asians reveals biological insights at cardiometabolic disease loci.	13,814 British ancestry individuals	NA	11q12.2		FADS3			ENSG00000221968	NA	NA	rs1000778-A	rs1000778	0	1000778	intron_variant	0	NR	3E-34	33.5229		0.139268	[0.12-0.16] unit increase	Affymetrix [87696910] (imputed)	N
36	rs174551	6.3109e-10	11	61655305	rs1000778	0.00565387	Apolipoprotein B levels	44376	33462484	Sinnott-Armstrong N	44214	Nat Genet	www.ncbi.nlm.nih.gov/pubmed/33462484	Genetics of 35 blood and urine biomarkers in the UK Biobank.	340,860 European ancestry individuals, 5,962 African ancestry individuals, 7,275 South Asian ancestry individuals	NA	11q12.2	NR	FADS3			ENSG00000221968	NA	NA	rs1000778-G	rs1000778	0	1000778	intron_variant	0	NR	2E-20	19.699		0.0253	[0.02-0.031] unit increase	Affymetrix [9000000] (imputed)	N
36	rs174551	6.3109e-10	11	61655305	rs1000778	0.00565387	Total cholesterol levels	44376	33462484	Sinnott-Armstrong N	44214	Nat Genet	www.ncbi.nlm.nih.gov/pubmed/33462484	Genetics of 35 blood and urine biomarkers in the UK Biobank.	342,508 European ancestry individuals, 6,014 African ancestry individuals, 7,336 South Asian ancestry individuals	NA	11q12.2	NR	FADS3			ENSG00000221968	NA	NA	rs1000778-G	rs1000778	0	1000778	intron_variant	0	NR	5E-24	23.301		0.0274	[0.022-0.033] unit increase	Affymetrix [9000000] (imputed)	N
36	rs174551	6.3109e-10	11	61655305	rs1000778	0.00565387	Low density lipoprotein cholesterol levels	44376	33462484	Sinnott-Armstrong N	44214	Nat Genet	www.ncbi.nlm.nih.gov/pubmed/33462484	Genetics of 35 blood and urine biomarkers in the UK Biobank.	341,875 European ancestry individuals, 6,003 African ancestry individuals, 7,319 South Asian ancestry individuals	NA	11q12.2	NR	FADS3			ENSG00000221968	NA	NA	rs1000778-G	rs1000778	0	1000778	intron_variant	0	NR	4E-13	12.3979		0.0197	[0.014-0.025] unit increase	Affymetrix [9000000] (imputed)	N
36	rs174551	6.3109e-10	11	61655305	rs1000778	0.00565387	Glycated hemoglobin levels	44376	33462484	Sinnott-Armstrong N	44214	Nat Genet	www.ncbi.nlm.nih.gov/pubmed/33462484	Genetics of 35 blood and urine biomarkers in the UK Biobank.	327,177 European ancestry individuals, 4,847 African ancestry individuals, 6,895 South Asian ancestry individuals	NA	11q12.2	NR	FADS3			ENSG00000221968	NA	NA	rs1000778-G	rs1000778	0	1000778	intron_variant	0	NR	4E-10	9.39794		0.0174	[0.012-0.023] unit increase	Affymetrix [9000000] (imputed)	N
36	rs174551	6.3109e-10	11	61655305	rs1000778	0.00565387	High density lipoprotein cholesterol levels	44376	33462484	Sinnott-Armstrong N	44214	Nat Genet	www.ncbi.nlm.nih.gov/pubmed/33462484	Genetics of 35 blood and urine biomarkers in the UK Biobank.	313,372 European ancestry individuals, 5,573 African ancestry individuals, 6,689 South Asian ancestry individuals	NA	11q12.2	NR	FADS3			ENSG00000221968	NA	NA	rs1000778-G	rs1000778	0	1000778	intron_variant	0	NR	2E-34	33.699		0.0347	[0.029-0.04] unit increase	Affymetrix [9000000] (imputed)	N
36	rs174551	6.3109e-10	11	61655305	rs1000778	0.00565387	Triglyceride levels	44376	33462484	Sinnott-Armstrong N	44214	Nat Genet	www.ncbi.nlm.nih.gov/pubmed/33462484	Genetics of 35 blood and urine biomarkers in the UK Biobank.	342,233 European ancestry individuals, 6,014 African ancestry individuals, 7,330 South Asian ancestry individuals	NA	11q12.2	NR	FADS3			ENSG00000221968	NA	NA	rs1000778-G	rs1000778	0	1000778	intron_variant	0	NR	3E-22	21.5229		0.0263	[0.021-0.032] unit decrease	Affymetrix [9000000] (imputed)	N
36	rs174551	6.3109e-10	11	61655305	rs1000778	0.00565387	Non-albumin protein levels	44376	33462484	Sinnott-Armstrong N	44214	Nat Genet	www.ncbi.nlm.nih.gov/pubmed/33462484	Genetics of 35 blood and urine biomarkers in the UK Biobank.	313,032 European ancestry individuals, 5,573 African ancestry individuals, 6,687 South Asian ancestry individuals	NA	11q12.2	NR	FADS3			ENSG00000221968	NA	NA	rs1000778-G	rs1000778	0	1000778	intron_variant	0	NR	6E-14	13.2218		0.0214	[0.016-0.027] unit decrease	Affymetrix [9000000] (imputed)	N
57	rs6117319	3.04684e-10	20	6609877	rs6107853	0.00579351	Body mass index	41581	23669352	Graff M	41406	Hum Mol Genet	www.ncbi.nlm.nih.gov/pubmed/23669352	Genome-wide analysis of BMI in adolescents and young adults reveals additional insight into the effects of genetic loci over the life course.	Up to 13,627 European ancestry individuals	Up to 16,253 European ancestry individuals	20p12.3	BMP2	CASC20 - LINC01713	ENSG00000229876	ENSG00000228482		100771	101850	rs6107853-A	rs6107853	0	6107853	intergenic_variant	1	0.45	2E-6	5.69897		0.04	[0.022-0.058] unit increase	Affymetrix, Illumina [557887] (imputed)	N
57	rs6117319	3.04684e-10	20	6609877	rs6107853	0.00579351	Body surface area	44970	36502284	Yu XH	44905	Obesity (Silver Spring)	www.ncbi.nlm.nih.gov/pubmed/36502284	Body surface area is a potential obesity index: Its genetic determination and its causality for later-life diseases.	337,198 British ancestry individuals	NA	20p12.3		CASC20 - LINC01713	ENSG00000229876	ENSG00000228482		100771	101850	rs6107853-?	rs6107853	0	6107853	intergenic_variant	1	NR	6E-14	13.2218		0.00305408	[0.0023-0.0039] unit decrease	NR [9428408] (imputed)	N
29	rs10975418	7.10348e-11	9	5737692	rs10815276	0.00579812	Sex hormone-binding globulin levels	44179	32042192	Ruth KS	43871	Nat Med	www.ncbi.nlm.nih.gov/pubmed/32042192	Using human genetics to understand the disease impacts of testosterone in men and women.	189,473 European ancestry women	NA	9p24.1	NR	RIC1			ENSG00000107036	NA	NA	rs10815276-G	rs10815276	0	10815276	intron_variant	0	0.456759	2E-10	9.69897		0.0089276	[0.0061-0.0117] unit increase	Affymetrix [16585866] (imputed)	N
29	rs10975418	7.10348e-11	9	5737692	rs10815276	0.00579812	Sex hormone-binding globulin levels	44179	32042192	Ruth KS	43871	Nat Med	www.ncbi.nlm.nih.gov/pubmed/32042192	Using human genetics to understand the disease impacts of testosterone in men and women.	370,125 European ancestry individuals	NA	9p24.1	NR	RIC1			ENSG00000107036	NA	NA	rs10815276-G	rs10815276	0	10815276	intron_variant	0	0.45668200000000003	1E-13	13		0.00675881	[0.0049-0.0086] unit increase	Affymetrix [16582965] (imputed)	N
29	rs10975418	7.10348e-11	9	5737692	rs10815276	0.00579812	Sex hormone-binding globulin levels adjusted for BMI	44179	32042192	Ruth KS	43871	Nat Med	www.ncbi.nlm.nih.gov/pubmed/32042192	Using human genetics to understand the disease impacts of testosterone in men and women.	188,908 European ancestry women	NA	9p24.1	NR	RIC1			ENSG00000107036	NA	NA	rs10815276-G	rs10815276	0	10815276	intron_variant	0	0.456759	2E-10	9.69897		0.00768104	[0.0052-0.0101] unit increase	Affymetrix [16585854] (imputed)	N
29	rs10975418	7.10348e-11	9	5737692	rs10815276	0.00579812	Sex hormone-binding globulin levels adjusted for BMI	44179	32042192	Ruth KS	43871	Nat Med	www.ncbi.nlm.nih.gov/pubmed/32042192	Using human genetics to understand the disease impacts of testosterone in men and women.	368,929 European ancestry individuals	NA	9p24.1	NR	RIC1			ENSG00000107036	NA	NA	rs10815276-G	rs10815276	0	10815276	intron_variant	0	0.45668200000000003	3E-14	13.5229		0.00614301	[0.0045-0.0078] unit increase	Affymetrix [16582909] (imputed)	N
29	rs10975418	7.10348e-11	9	5737692	rs10815276	0.00579812	Sex hormone-binding globulin levels	44725	35192695	Haas CB	44614	Endocrinology	www.ncbi.nlm.nih.gov/pubmed/35192695	Cross-ancestry genome-wide association studies of sex hormone concentrations in pre- and postmenopausal women.	196,901 European ancestry individuals	NA	9p24.1		RIC1			ENSG00000107036	NA	NA	rs10815276-G	rs10815276	0	10815276	intron_variant	0	0.46696	2E-7	6.69897		0.0166586	[0.01-0.023] unit increase	NR [NR] (imputed)	N
29	rs10975418	7.10348e-11	9	5737692	rs10815276	0.00579812	Sex hormone-binding globulin levels	44725	35192695	Haas CB	44614	Endocrinology	www.ncbi.nlm.nih.gov/pubmed/35192695	Cross-ancestry genome-wide association studies of sex hormone concentrations in pre- and postmenopausal women.	4,522 African ancestry individuals, 196,901 European ancestry individuals	NA	9p24.1		RIC1			ENSG00000107036	NA	NA	rs10815276-?	rs10815276	0	10815276	intron_variant	0	NR	1E-7	7		5.297	z score decrease	NR [NR] (imputed)	N
13	rs1134867	3.3363e-08	3	48175411	rs34687996	0.00580578	Medication use (beta blocking agents)	44544	34594039	Sakaue S	44469	Nat Genet	www.ncbi.nlm.nih.gov/pubmed/34594039	A cross-population atlas of genetic associations for 220 human phenotypes.	31,700 European ancestry cases, 192,324 European ancestry controls, 20,367 East Asian ancestry cases, 158,359 East Asian ancestry controls	NA	3p21.31		RN7SL664P - CDC25A	ENSG00000265078	ENSG00000164045		38816	23225	rs34687996-A	rs34687996	0	34687996	intergenic_variant	1	NR	1E-8	8		0.0498	[0.033-0.067] unit increase	Affymetrix, Illumina [15248280] (imputed)	N
11	rs3181097	3.30551e-10	2	204643194	rs4675369	0.00583097	Primary biliary cholangitis	42926	28425483	Qiu F	42845	Nat Commun	www.ncbi.nlm.nih.gov/pubmed/28425483	A genome-wide association study identifies six novel risk loci for primary biliary cholangitis.	1,122 Han Chinese ancestry cases, 4,036 Han Chinese ancestry controls	907 Han Chinese ancestry cases, 2,127 Han Chinese ancestry controls	2q33.2	CD28, CTLA4, ICOS	NPM1P33 - RNU6-474P	ENSG00000213925	ENSG00000206970		4969	3566	rs4675369-G	rs4675369	0	4675369	intergenic_variant	1	0.448	1E-13	13		1.31	[1.22–1.41]	Illumina [776516]	N
11	rs3181097	3.30551e-10	2	204643194	rs4675369	0.00583097	CD28 on resting CD4 regulatory T cell	44606	32929287	Orru V	44088	Nat Genet	www.ncbi.nlm.nih.gov/pubmed/32929287	Complex genetic signatures in immune cells underlie autoimmunity and inform therapy.	2,919 Sardinian (founder/genetic isolate) ancestry individuals	NA	2q33.2		NPM1P33 - RNU6-474P	ENSG00000213925	ENSG00000206970		4969	3566	rs4675369-G	rs4675369	0	4675369	intergenic_variant	1	0.24752	2E-10	9.69897		0.2142	[0.15-0.28] unit decrease	Illumina [17954460] (imputed)	N
36	rs174551	6.3109e-10	11	61657838	rs174463	0.00589004	Sphingomyelin (34:3) levels	44747	35668104	Cadby G	44718	Nat Commun	www.ncbi.nlm.nih.gov/pubmed/35668104	Comprehensive genetic analysis of the human lipidome identifies loci associated with lipid homeostasis with links to coronary artery disease.	4,492 European ancestry individuals	NA	11q12.2		FADS3			ENSG00000221968	NA	NA	rs174463-A	rs174463	0	174463	non_coding_transcript_exon_variant	0	NR	2E-6	5.69897		0.118	[0.069-0.167] unit increase	Illumina [13869437] (imputed)	N
20	rs7713065	1.62744e-14	5	131575338	rs12521097	0.00590501	Itch intensity from mosquito bite adjusted by bite size	43017	28199695	Jones AV	42826	Hum Mol Genet	www.ncbi.nlm.nih.gov/pubmed/28199695	GWAS of self-reported mosquito bite size, itch intensity and attractiveness to mosquitoes implicates immune-related predisposition loci.	41,355 European ancestry men and 43,369 European ancestry women	NA	5q31.1	Intergenic	P4HA2			ENSG00000072682	NA	NA	rs12521097-G	rs12521097	0	12521097	intron_variant	0	NR	4E-12	11.3979	(men)	0.0305323	[0.022-0.039] unit decrease	Illumina [13520550] (imputed)	N
20	rs7713065	1.62744e-14	5	131575338	rs12521097	0.00590501	Asthma and cardiovascular disease	44700	35126453	Zhou Y	44581	Front Genet	www.ncbi.nlm.nih.gov/pubmed/35126453	Shared Genetic Architecture and Causal Relationship Between Asthma and Cardiovascular Diseases: A Large-Scale Cross-Trait Analysis.	19,954 European ancestry cases, 107,715 European ancestry controls	NA	5q31.1		P4HA2			ENSG00000072682	NA	NA	rs12521097-?	rs12521097	0	12521097	intron_variant	0	NR	4E-8	7.39794		NA		NR [NR]	N
20	rs7713065	1.62744e-14	5	131575338	rs12521097	0.00590501	Cortical thickness	44545	34560273	Shadrin AA	44460	Neuroimage	www.ncbi.nlm.nih.gov/pubmed/34560273	Vertex-wise multivariate genome-wide association study identifies 780 unique genetic loci associated with cortical morphology.	35,657 White British ancestry individuals	NA	5q31.1	NR	P4HA2			ENSG00000072682	NA	NA	rs12521097-A	rs12521097	0	12521097	intron_variant	0	0.4743	9E-15	14.0458		NA		NR [9056863] (imputed)	N
20	rs7713065	1.62744e-14	5	131575338	rs12521097	0.00590501	Plasma X-11381 levels in chronic kidney disease	45099	37277652	Schlosser P	45082	Nat Genet	www.ncbi.nlm.nih.gov/pubmed/37277652	Genetic studies of paired metabolomes reveal enzymatic and transport processes at the interface of plasma and urine.	4,958 European ancestry individuals	NA	5q31.1		P4HA2			ENSG00000072682	NA	NA	rs12521097-A	rs12521097	0	12521097	intron_variant	0	0.46	4E-12	11.3979		0.086	[0.062-0.11] unit decrease	Illumina [7723724] (imputed)	N
20	rs7713065	1.62744e-14	5	131575338	rs12521097	0.00590501	Vertex-wise sulcal depth	44627	34910505	van der Meer D	44545	Sci Adv	www.ncbi.nlm.nih.gov/pubmed/34910505	The genetic architecture of human cortical folding.	33,748 European ancestry individuals	NA	5q31.1		P4HA2			ENSG00000072682	NA	NA	rs12521097-A	rs12521097	0	12521097	intron_variant	0	0.43	2E-39	38.699		13.14	z score increase	Affymetrix [9061022] (imputed)	N
20	rs7713065	1.62744e-14	5	131575338	rs12521097	0.00590501	Vertex-wise cortical thickness	44627	34910505	van der Meer D	44545	Sci Adv	www.ncbi.nlm.nih.gov/pubmed/34910505	The genetic architecture of human cortical folding.	33,748 European ancestry individuals	NA	5q31.1		P4HA2			ENSG00000072682	NA	NA	rs12521097-A	rs12521097	0	12521097	intron_variant	0	0.43	2E-16	15.699		8.21	z score increase	Affymetrix [9061022] (imputed)	N
20	rs7713065	1.62744e-14	5	131575338	rs12521097	0.00590501	Whole brain free water diffusion (multivariate analysis)	44777	35505052	Fan CC	44684	Nat Commun	www.ncbi.nlm.nih.gov/pubmed/35505052	Multivariate genome-wide association study on tissue-sensitive diffusion metrics highlights pathways that shape the human brain.	23,543 European ancestry individuals	11,555 European ancestry individuals, 3,030 non-European ancestry individuals	5q31.1		P4HA2			ENSG00000072682	NA	NA	rs12521097-?	rs12521097	0	12521097	intron_variant	0	NR	6E-13	12.2218	(EA)	NA		NR [NR] (imputed)	N
31	rs600038	1.32385e-10	9	136270538	rs41302673	0.00597438	Gastrointestinal infection	43980	32152699	Nudel R	43899	Hum Genet	www.ncbi.nlm.nih.gov/pubmed/32152699	A large population-based investigation into the genetics of susceptibility to gastrointestinal infections and the link between gastrointestinal infections and mental illness.	7,197 Danish ancestry cases, 37,062 Danish ancestry controls	NA	9q34.2	NR	STKLD1, STKLD1			ENSG00000198870, ENSG00000281245	NA	NA	rs41302673-G	rs41302673	0	41302673	missense_variant	0	NR	5E-7	6.30103		1.169	[1.11-1.23]	Illumina [11600722] (imputed)	N
31	rs600038	1.32385e-10	9	136270538	rs41302673	0.00597438	Hemoglobin levels	43999	32327693	Oskarsson GR	43944	Commun Biol	www.ncbi.nlm.nih.gov/pubmed/32327693	Predicted loss and gain of function mutations in ACO1 are associated with erythropoiesis.	684,122 European ancestry individuals	NA	9q34.2	STKLD1	STKLD1, STKLD1			ENSG00000198870, ENSG00000281245	NA	NA	rs41302673-G	rs41302673	0	41302673	missense_variant	0	NR	2E-47	46.699		0.056	[NR] unit decrease	Affymetrix, Illumina [43000000] (imputed)	N
31	rs600038	1.32385e-10	9	136270538	rs41302673	0.00597438	Serum alkaline phosphatase levels	44376	33462484	Sinnott-Armstrong N	44214	Nat Genet	www.ncbi.nlm.nih.gov/pubmed/33462484	Genetics of 35 blood and urine biomarkers in the UK Biobank.	342,535 European ancestry individuals, 6,019 African ancestry individuals, 7,337 South Asian ancestry individuals	NA	9q34.2	NR	STKLD1, STKLD1			ENSG00000198870, ENSG00000281245	NA	NA	rs41302673-G	rs41302673	0	41302673	missense_variant	0	NR	8E-722	721.097		0.2393	[0.23-0.25] unit decrease	Affymetrix [9000000] (imputed)	N
31	rs600038	1.32385e-10	9	136270538	rs41302673	0.00597438	Apolipoprotein B levels	44376	33462484	Sinnott-Armstrong N	44214	Nat Genet	www.ncbi.nlm.nih.gov/pubmed/33462484	Genetics of 35 blood and urine biomarkers in the UK Biobank.	340,860 European ancestry individuals, 5,962 African ancestry individuals, 7,275 South Asian ancestry individuals	NA	9q34.2	NR	STKLD1, STKLD1			ENSG00000198870, ENSG00000281245	NA	NA	rs41302673-G	rs41302673	0	41302673	missense_variant	0	NR	5E-29	28.301		0.0468	[0.039-0.055] unit increase	Affymetrix [9000000] (imputed)	N
31	rs600038	1.32385e-10	9	136270538	rs41302673	0.00597438	Aspartate aminotransferase to alanine aminotransferase ratio	44376	33462484	Sinnott-Armstrong N	44214	Nat Genet	www.ncbi.nlm.nih.gov/pubmed/33462484	Genetics of 35 blood and urine biomarkers in the UK Biobank.	341,165 European ancestry individuals, 5,981 African ancestry individuals, 7,309 South Asian ancestry individuals	NA	9q34.2	NR	STKLD1, STKLD1			ENSG00000198870, ENSG00000281245	NA	NA	rs41302673-G	rs41302673	0	41302673	missense_variant	0	NR	2E-29	28.699		0.0472	[0.039-0.055] unit decrease	Affymetrix [9000000] (imputed)	N
31	rs600038	1.32385e-10	9	136270538	rs41302673	0.00597438	Total cholesterol levels	44376	33462484	Sinnott-Armstrong N	44214	Nat Genet	www.ncbi.nlm.nih.gov/pubmed/33462484	Genetics of 35 blood and urine biomarkers in the UK Biobank.	342,508 European ancestry individuals, 6,014 African ancestry individuals, 7,336 South Asian ancestry individuals	NA	9q34.2	NR	STKLD1, STKLD1			ENSG00000198870, ENSG00000281245	NA	NA	rs41302673-G	rs41302673	0	41302673	missense_variant	0	NR	6E-47	46.2218		0.0601	[0.052-0.068] unit increase	Affymetrix [9000000] (imputed)	N
31	rs600038	1.32385e-10	9	136270538	rs41302673	0.00597438	Aspartate aminotransferase levels	44376	33462484	Sinnott-Armstrong N	44214	Nat Genet	www.ncbi.nlm.nih.gov/pubmed/33462484	Genetics of 35 blood and urine biomarkers in the UK Biobank.	341,246 European ancestry individuals, 5,982 African ancestry individuals, 7,313 South Asian ancestry individuals	NA	9q34.2	NR	STKLD1, STKLD1			ENSG00000198870, ENSG00000281245	NA	NA	rs41302673-G	rs41302673	0	41302673	missense_variant	0	NR	2E-16	15.699		0.0345	[0.026-0.043] unit decrease	Affymetrix [9000000] (imputed)	N
31	rs600038	1.32385e-10	9	136270538	rs41302673	0.00597438	Gamma glutamyl transferase levels	44376	33462484	Sinnott-Armstrong N	44214	Nat Genet	www.ncbi.nlm.nih.gov/pubmed/33462484	Genetics of 35 blood and urine biomarkers in the UK Biobank.	342,339 European ancestry individuals, 6,015 African ancestry individuals, 7,336 South Asian ancestry individuals	NA	9q34.2	NR	STKLD1, STKLD1			ENSG00000198870, ENSG00000281245	NA	NA	rs41302673-G	rs41302673	0	41302673	missense_variant	0	NR	4E-14	13.3979		0.0316	[0.023-0.04] unit increase	Affymetrix [9000000] (imputed)	N
31	rs600038	1.32385e-10	9	136270538	rs41302673	0.00597438	Glycated hemoglobin levels	44376	33462484	Sinnott-Armstrong N	44214	Nat Genet	www.ncbi.nlm.nih.gov/pubmed/33462484	Genetics of 35 blood and urine biomarkers in the UK Biobank.	327,177 European ancestry individuals, 4,847 African ancestry individuals, 6,895 South Asian ancestry individuals	NA	9q34.2	NR	STKLD1, STKLD1			ENSG00000198870, ENSG00000281245	NA	NA	rs41302673-G	rs41302673	0	41302673	missense_variant	0	NR	6E-19	18.2218		0.038	[0.03-0.046] unit increase	Affymetrix [9000000] (imputed)	N
31	rs600038	1.32385e-10	9	136270538	rs41302673	0.00597438	Blood glucose levels	44376	33462484	Sinnott-Armstrong N	44214	Nat Genet	www.ncbi.nlm.nih.gov/pubmed/33462484	Genetics of 35 blood and urine biomarkers in the UK Biobank.	313,125 European ancestry individuals, 5,568 African ancestry individuals, 6,693 South Asian ancestry individuals	NA	9q34.2	NR	STKLD1, STKLD1			ENSG00000198870, ENSG00000281245	NA	NA	rs41302673-G	rs41302673	0	41302673	missense_variant	0	NR	9E-10	9.04576		0.0268	[0.018-0.035] unit increase	Affymetrix [9000000] (imputed)	N
31	rs600038	1.32385e-10	9	136270538	rs41302673	0.00597438	Low density lipoprotein cholesterol levels	44376	33462484	Sinnott-Armstrong N	44214	Nat Genet	www.ncbi.nlm.nih.gov/pubmed/33462484	Genetics of 35 blood and urine biomarkers in the UK Biobank.	341,875 European ancestry individuals, 6,003 African ancestry individuals, 7,319 South Asian ancestry individuals	NA	9q34.2	NR	STKLD1, STKLD1			ENSG00000198870, ENSG00000281245	NA	NA	rs41302673-G	rs41302673	0	41302673	missense_variant	0	NR	2E-47	46.699		0.0605	[0.052-0.069] unit increase	Affymetrix [9000000] (imputed)	N
4	rs7515509	1.61825e-08	1	78623626	rs17391694	0.00604026	Cognitive function (kinship model)	44404	33232274	Mohammadnejad A	44159	Aging (Albany NY)	www.ncbi.nlm.nih.gov/pubmed/33232274	Generalized correlation coefficient for genome-wide association analysis of cognitive ability in twins.	900 Danish ancestry dizygotic twins, 272 Danish ancestry monozygotic twins	NA	1p31.1	NR	GIPC2 - RNFT1P2	ENSG00000137960	ENSG00000233333		19498	12539	rs17391694-?	rs17391694	0	17391694	intergenic_variant	1	NR	6E-6	5.22185		2.532	[1.44-3.63] unit increase	Illumina [5779266] (imputed)	N
4	rs7515509	1.61825e-08	1	78623626	rs17391694	0.00604026	Cognitive function (mixed linear model)	44404	33232274	Mohammadnejad A	44159	Aging (Albany NY)	www.ncbi.nlm.nih.gov/pubmed/33232274	Generalized correlation coefficient for genome-wide association analysis of cognitive ability in twins.	900 Danish ancestry dizygotic twins, 272 Danish ancestry monozygotic twins	NA	1p31.1	NR	GIPC2 - RNFT1P2	ENSG00000137960	ENSG00000233333		19498	12539	rs17391694-?	rs17391694	0	17391694	intergenic_variant	1	NR	6E-6	5.22185		2.532	[1.44-3.63] unit increase	Illumina [5779266] (imputed)	N
4	rs7515509	1.61825e-08	1	78623626	rs17391694	0.00604026	Crohn's disease	42575	26192919	Liu JZ	42205	Nat Genet	www.ncbi.nlm.nih.gov/pubmed/26192919	Association analyses identify 38 susceptibility loci for inflammatory bowel disease and highlight shared genetic risk across populations.	5,956 European ancestry cases, 14,927 European ancestry controls	14,594 European ancestry cases, 26,715 European ancestry controls, 151 Iranian ancestry cases, 342 Iranian ancestry controls, 184 Indian ancestry cases, 990 Indian ancestry controls, 1,690 East Asian ancestry cases, 3,719 East Asian ancestry controls	1p31.1	NR	GIPC2 - RNFT1P2	ENSG00000137960	ENSG00000233333		19498	12539	rs17391694-G	rs17391694	0	17391694	intergenic_variant	1	0.88	3E-9	8.52288	(EA)	1.12643	[1.09-1.17]	Affymetrix, Illumina [~ 9000000] (imputed)	N
4	rs7515509	1.61825e-08	1	78623626	rs17391694	0.00604026	Height	41206	20881960	Lango Allen H	40450	Nature	www.ncbi.nlm.nih.gov/pubmed/20881960	Hundreds of variants clustered in genomic loci and biological pathways affect human height.	133,653 European ancestry individuals	50,074 European ancestry individuals	1p31.1	GIPC2	GIPC2 - RNFT1P2	ENSG00000137960	ENSG00000233333		19498	12539	rs17391694-T	rs17391694	0	17391694	intergenic_variant	1	0.12	2E-11	10.699		0.042	[NR] unit increase	Affymetrix, Illumina [2834208] (imputed)	N
4	rs7515509	1.61825e-08	1	78623626	rs17391694	0.00604026	Crohn's disease	41317	23128233	Jostins L	41214	Nature	www.ncbi.nlm.nih.gov/pubmed/23128233	Host-microbe interactions have shaped the genetic architecture of inflammatory bowel disease.	Up to 12,924 European ancestry cases, up to 21,442 European ancestry controls	Up to 25,683 European ancestry cases, up to 17,015 European ancestry controls	1p31.1	intergenic	GIPC2 - RNFT1P2	ENSG00000137960	ENSG00000233333		19498	12539	rs17391694-C	rs17391694	0	17391694	intergenic_variant	1	0.889	3E-9	8.52288		1.134	[1.077-1.194]	Affymetrix, Illumina [1230000] (imputed)	N
4	rs7515509	1.61825e-08	1	78623626	rs17391694	0.00604026	Height	42271	25282103	Wood AR	41917	Nat Genet	www.ncbi.nlm.nih.gov/pubmed/25282103	Defining the role of common variation in the genomic and biological architecture of adult human height.	253,288 European ancestry individuals	80,067 European ancestry individuals	1p31.1	GIPC2	GIPC2 - RNFT1P2	ENSG00000137960	ENSG00000233333		19498	12539	rs17391694-T	rs17391694	0	17391694	intergenic_variant	1	0.123	4E-16	15.3979		0.043	[0.033-0.053] unit increase	Affymetrix, Illumina, Perlegen [2550858] (imputed)	N
4	rs7515509	1.61825e-08	1	78623626	rs17391694	0.00604026	Hip circumference	42878	25673412	Shungin D	42047	Nature	www.ncbi.nlm.nih.gov/pubmed/25673412	New genetic loci link adipose and insulin biology to body fat distribution.	up to 56,910 European ancestry men, up to 86,570 European ancestry women	up to 36,570 European ancestry men, 30,172 European ancestry women, 915 Filipino ancestry men, 735 Filipino ancestry women, 2,351 African American/Afro-Caribbean ancestry men, 6,258 African American/Afro-Caribbean ancestry women, 2,285 South Asian ancestry men, 506 South Asian ancestry women, 195 Seychellois ancestry men, 266 Seychellois ancestry women	1p31.1	GIPC2	GIPC2 - RNFT1P2	ENSG00000137960	ENSG00000233333		19498	12539	rs17391694-T	rs17391694	0	17391694	intergenic_variant	1	0.1236	3E-10	9.52288	(EA)	0.0386	[0.027-0.051] unit increase	Affymetrix, Illumina, Perlegen [up to 2542447] (imputed)	N
4	rs7515509	1.61825e-08	1	78623626	rs17391694	0.00604026	Hip circumference	42878	25673412	Shungin D	42047	Nature	www.ncbi.nlm.nih.gov/pubmed/25673412	New genetic loci link adipose and insulin biology to body fat distribution.	up to 56,910 European ancestry men, up to 86,570 European ancestry women	up to 36,570 European ancestry men, 30,172 European ancestry women, 915 Filipino ancestry men, 735 Filipino ancestry women, 2,351 African American/Afro-Caribbean ancestry men, 6,258 African American/Afro-Caribbean ancestry women, 2,285 South Asian ancestry men, 506 South Asian ancestry women, 195 Seychellois ancestry men, 266 Seychellois ancestry women	1p31.1	GIPC2	GIPC2 - RNFT1P2	ENSG00000137960	ENSG00000233333		19498	12539	rs17391694-T	rs17391694	0	17391694	intergenic_variant	1	0.1236	7E-8	7.1549	(EA,women)	0.044	[0.028-0.06] unit increase	Affymetrix, Illumina, Perlegen [up to 2542447] (imputed)	N
4	rs7515509	1.61825e-08	1	78623626	rs17391694	0.00604026	Lung adenocarcinoma	42996	28604730	McKay JD	42898	Nat Genet	www.ncbi.nlm.nih.gov/pubmed/28604730	Large-scale association analysis identifies new lung cancer susceptibility loci and heterogeneity in genetic susceptibility across histological subtypes.	11,273 European ancestry cases, 55,483 European ancestry controls	NA	1p31.1	GIPC2, MGC27382	GIPC2 - RNFT1P2	ENSG00000137960	ENSG00000233333		19498	12539	rs17391694-T	rs17391694	0	17391694	intergenic_variant	1	0.118152408	4E-7	6.39794		1.14502	[1.086703288-1.206474625]	Illumina [10439017] (imputed)	N
4	rs7515509	1.61825e-08	1	78623626	rs17391694	0.00604026	Lung cancer	42996	28604730	McKay JD	42898	Nat Genet	www.ncbi.nlm.nih.gov/pubmed/28604730	Large-scale association analysis identifies new lung cancer susceptibility loci and heterogeneity in genetic susceptibility across histological subtypes.	29,266 European ancestry cases, 56,450 European ancestry controls	NA	1p31.1	GIPC2, MGC27382	GIPC2 - RNFT1P2	ENSG00000137960	ENSG00000233333		19498	12539	rs17391694-T	rs17391694	0	17391694	intergenic_variant	1	0.117931448	3E-8	7.52288		1.11215	[1.071281501-1.154569487]	Illumina [10439017] (imputed)	N
4	rs7515509	1.61825e-08	1	78623626	rs17391694	0.00604026	Lung cancer in ever smokers	42996	28604730	McKay JD	42898	Nat Genet	www.ncbi.nlm.nih.gov/pubmed/28604730	Large-scale association analysis identifies new lung cancer susceptibility loci and heterogeneity in genetic susceptibility across histological subtypes.	23,223 European ancestry cases, 16,964 European ancestry controls	NA	1p31.1	GIPC2, MGC27382	GIPC2 - RNFT1P2	ENSG00000137960	ENSG00000233333		19498	12539	rs17391694-T	rs17391694	0	17391694	intergenic_variant	1	0.112781876	3E-6	5.52288		1.1221	[1.069557757-1.177223491]	Illumina [10439017] (imputed)	N
4	rs7515509	1.61825e-08	1	78623626	rs17391694	0.00604026	Hand grip strength	43290	29691431	Tikkanen E	43214	Sci Rep	www.ncbi.nlm.nih.gov/pubmed/29691431	Biological Insights Into Muscular Strength: Genetic Findings in the UK Biobank.	223,215 British ancestry individuals	111,610 British ancestry individuals	1p31.1	RNFT1P2	GIPC2 - RNFT1P2	ENSG00000137960	ENSG00000233333		19498	12539	rs17391694-T	rs17391694	0	17391694	intergenic_variant	1	0.14	3E-12	11.5229		0.003	[0.002-0.004] unit decrease	Affymetrix [15275733] (imputed)	N
4	rs7515509	1.61825e-08	1	78623626	rs17391694	0.00604026	C-reactive protein levels (MTAG)	44907	36376304	Koskeridis F	44879	Nat Commun	www.ncbi.nlm.nih.gov/pubmed/36376304	Pleiotropic genetic architecture and novel loci for C-reactive protein levels.	575,531 European ancestry individuals	NA	1p31.1		GIPC2 - RNFT1P2	ENSG00000137960	ENSG00000233333		19498	12539	rs17391694-T	rs17391694	0	17391694	intergenic_variant	1	NR	3E-10	9.52288		0.018685	[0.013-0.025] unit increase	NR [6206408] (imputed)	N
4	rs7515509	1.61825e-08	1	78623626	rs17391694	0.00604026	Body mass index	44993	36581621	Huang J	44924	Nat Commun	www.ncbi.nlm.nih.gov/pubmed/36581621	Genomics and phenomics of body mass index reveals a complex disease network.	1,122,049 European ancestry individuals	NA	1p31.1		GIPC2 - RNFT1P2	ENSG00000137960	ENSG00000233333		19498	12539	rs17391694-C	rs17391694	0	17391694	intergenic_variant	1	NR	3E-64	63.5229		0.0328	[0.029-0.037] unit decrease	Affymetrix [NR] (imputed)	N
4	rs7515509	1.61825e-08	1	78623626	rs17391694	0.00604026	Melanoma	44488	34290314	Brandes N	44398	Sci Rep	www.ncbi.nlm.nih.gov/pubmed/34290314	Genetic association studies of alterations in protein function expose recessive effects on cancer predisposition.	3,122 White British ancestry cases, 271,708 White British ancestry controls	NA	1p31.1		GIPC2 - RNFT1P2	ENSG00000137960	ENSG00000233333		19498	12539	rs17391694-?	rs17391694	0	17391694	intergenic_variant	1	NR	3E-6	5.52288		1.17597	[1.11-1.24]	NR [674885]	N
4	rs7515509	1.61825e-08	1	78623626	rs17391694	0.00604026	Age at first birth	44404	34211149	Mills MC	44378	Nat Hum Behav	www.ncbi.nlm.nih.gov/pubmed/34211149	Identification of 371 genetic variants for age at first sex and birth linked to externalising behaviour.	542,901 European ancestry individuals	NA	1p31.1	GIPC2	GIPC2 - RNFT1P2	ENSG00000137960	ENSG00000233333		19498	12539	rs17391694-T	rs17391694	0	17391694	intergenic_variant	1	0.1441	8E-10	9.09691		0.083	[0.057-0.109] unit decrease	NR [9744772] (imputed)	N
4	rs7515509	1.61825e-08	1	78623626	rs17391694	0.00604026	Urinary creatinine levels	44376	33462484	Sinnott-Armstrong N	44214	Nat Genet	www.ncbi.nlm.nih.gov/pubmed/33462484	Genetics of 35 blood and urine biomarkers in the UK Biobank.	333,115 European ancestry individuals, 5,789 African ancestry individuals, 7,009 South Asian ancestry individuals	NA	1p31.1	NR	GIPC2 - RNFT1P2	ENSG00000137960	ENSG00000233333		19498	12539	rs17391694-T	rs17391694	0	17391694	intergenic_variant	1	NR	2E-9	8.69897		0.0212	[0.014-0.028] unit increase	Affymetrix [9000000] (imputed)	N
4	rs7515509	1.61825e-08	1	78623626	rs17391694	0.00604026	Cystatin C levels	44376	33462484	Sinnott-Armstrong N	44214	Nat Genet	www.ncbi.nlm.nih.gov/pubmed/33462484	Genetics of 35 blood and urine biomarkers in the UK Biobank.	342,399 European ancestry individuals, 6,015 African ancestry individuals, 7,338 South Asian ancestry individuals	NA	1p31.1	NR	GIPC2 - RNFT1P2	ENSG00000137960	ENSG00000233333		19498	12539	rs17391694-T	rs17391694	0	17391694	intergenic_variant	1	NR	7E-20	19.1549		0.0319	[0.025-0.039] unit increase	Affymetrix [9000000] (imputed)	N
4	rs7515509	1.61825e-08	1	78623626	rs17391694	0.00604026	C-reactive protein levels	44687	35459240	Said S	44673	Nat Commun	www.ncbi.nlm.nih.gov/pubmed/35459240	Genetic analysis of over half a million people characterises C-reactive protein loci.	575,531 European ancestry individuals	NA	1p31.1		GIPC2 - RNFT1P2	ENSG00000137960	ENSG00000233333		19498	12539	rs17391694-T	rs17391694	0	17391694	intergenic_variant	1	NR	1E-8	8		0.0173	[0.011-0.023] unit increase	NR [11106737] (imputed)	N
4	rs7515509	1.61825e-08	1	78623626	rs17391694	0.00604026	Diastolic blood pressure	44797	35762941	Plotnikov D	44713	Invest Ophthalmol Vis Sci	www.ncbi.nlm.nih.gov/pubmed/35762941	High Blood Pressure and Intraocular Pressure: A Mendelian Randomization Study.	526,001 European ancestry individuals	NA	1p31.1		GIPC2 - RNFT1P2	ENSG00000137960	ENSG00000233333		19498	12539	rs17391694-T	rs17391694	0	17391694	intergenic_variant	1	NR	2E-10	9.69897		0.2042	[0.14-0.27] unit decrease	NR [NR] (imputed)	N
4	rs7515509	1.61825e-08	1	78623626	rs17391694	0.00604026	Diastolic blood pressure	44460	33230300	Surendran P	44158	Nat Genet	www.ncbi.nlm.nih.gov/pubmed/33230300	Discovery of rare variants associated with blood pressure regulation through meta-analysis of 1.3 million individuals.	810,865 European ancestry individuals	354,096 European ancestry individuals	1p31.1		GIPC2 - RNFT1P2	ENSG00000137960	ENSG00000233333		19498	12539	rs17391694-T	rs17391694	0	17391694	intergenic_variant	1	0.1329	1E-17	17		0.173158	[0.13-0.21] mmHg decrease	Affymetrix, Illumina [242866] (imputed)	N
4	rs7515509	1.61825e-08	1	78623626	rs17391694	0.00604026	Height	44966	36224396	Yengo L	44846	Nature	www.ncbi.nlm.nih.gov/pubmed/36224396	A saturated map of common genetic variants associated with human height.	455,180 Hispanic or Latin American individuals	NA	1p31.1		GIPC2 - RNFT1P2	ENSG00000137960	ENSG00000233333		19498	12539	rs17391694-T	rs17391694	0	17391694	intergenic_variant	1	0.0708	6E-22	21.2218		0.0398	[0.032-0.048] unit increase	Affymetrix, Illumina [1385132] (imputed)	N
4	rs7515509	1.61825e-08	1	78623626	rs17391694	0.00604026	Malignant lymphoma (Non-Hodgkin lymphoma, multiple myeloma, or Hodgkin lymphoma)	45030	36273105	Berndt SI	44856	Leukemia	www.ncbi.nlm.nih.gov/pubmed/36273105	Distinct germline genetic susceptibility profiles identified for common non-Hodgkin lymphoma subtypes.	13,763 European ancestry cases, 18,862 European ancestry controls	NA	1p31.1		GIPC2 - RNFT1P2	ENSG00000137960	ENSG00000233333		19498	12539	rs17391694-T	rs17391694	0	17391694	intergenic_variant	1	NR	2E-8	7.69897		1.19	[1.12-1.26]	Affymetrix, Illumina [8000000] (imputed)	N
4	rs7515509	1.61825e-08	1	78623626	rs17391694	0.00604026	Multi-trait sex score	45103	37277458	Vosberg DE	45082	Sci Rep	www.ncbi.nlm.nih.gov/pubmed/37277458	The genetics of a "femaleness/maleness" score in cardiometabolic traits in the UK biobank.	141,980 European ancestry males	NA	1p31.1		GIPC2 - RNFT1P2	ENSG00000137960	ENSG00000233333		19498	12539	rs17391694-?	rs17391694	0	17391694	intergenic_variant	1	NR	7E-15	14.1549		NA		Affymetrix [8644321] (imputed)	N
4	rs7515509	1.61825e-08	1	78623626	rs17391694	0.00604026	Multi-trait sum score	45103	37277458	Vosberg DE	45082	Sci Rep	www.ncbi.nlm.nih.gov/pubmed/37277458	The genetics of a "femaleness/maleness" score in cardiometabolic traits in the UK biobank.	141,980 European ancestry males	NA	1p31.1		GIPC2 - RNFT1P2	ENSG00000137960	ENSG00000233333		19498	12539	rs17391694-?	rs17391694	0	17391694	intergenic_variant	1	NR	3E-8	7.52288		NA		Affymetrix [8644321] (imputed)	N
4	rs7515509	1.61825e-08	1	78623626	rs17391694	0.00604026	Height	44966	36224396	Yengo L	44846	Nature	www.ncbi.nlm.nih.gov/pubmed/36224396	A saturated map of common genetic variants associated with human height.	5,314,291 European ancestry, Hispanic or Latin American, East Asian ancestry, African ancestry, South Asian ancestry individuals	NA	1p31.1		GIPC2 - RNFT1P2	ENSG00000137960	ENSG00000233333		19498	12539	rs17391694-T	rs17391694	0	17391694	intergenic_variant	1	0.1107	3E-249	248.523		0.034	[0.032-0.036] unit increase	Affymetrix, Illumina [1385132] (imputed)	N
49	rs3785884	1.01377e-11	17	44214888	rs2077551	0.00612874	Idiopathic pulmonary fibrosis	43899	31710517	Allen RJ	43780	Am J Respir Crit Care Med	www.ncbi.nlm.nih.gov/pubmed/31710517	Genome-Wide Association Study of Susceptibility to Idiopathic Pulmonary Fibrosis.	2,668 European ancestry cases, 8,591 European ancestry controls	1,456 European ancestry cases, 11,874 European ancestry controls	17q21.31	MAPT	KANSL1, KANSL1, KANSL1			ENSG00000120071, ENSG00000275867, ENSG00000278458	NA	NA	rs2077551-T	rs2077551	0	2077551	intron_variant	0	0.814	3E-16	15.5229		1.40845	[1.3-1.54]	Affymetrix, Illumina [10790934] (imputed)	N
49	rs3785884	1.01377e-11	17	44214888	rs2077551	0.00612874	Idiopathic pulmonary fibrosis	44799	35688625	Allen RJ	44722	Thorax	www.ncbi.nlm.nih.gov/pubmed/35688625	Genome-wide association study across five cohorts identifies five novel loci associated with idiopathic pulmonary fibrosis.	4,125 European ancestry cases, 20,464 European ancestry controls	NA	17q21.31		KANSL1, KANSL1, KANSL1			ENSG00000120071, ENSG00000275867, ENSG00000278458	NA	NA	rs2077551-T	rs2077551	0	2077551	intron_variant	0	0.807	2E-20	19.699		1.42	[1.32-1.53]	Illumina [7554248] (imputed)	N
48	rs7209222	2.15695e-08	17	40492887	rs3869550	0.00619405	Estimated glomerular filtration rate (creatinine)	44777	35710981	Liu H	44728	Nat Genet	www.ncbi.nlm.nih.gov/pubmed/35710981	Epigenomic and transcriptomic analyses define core cell types, genes and targetable mechanisms for kidney disease.	1,205,871 European ancestry individuals, 168,300 East Asian ancestry individuals, 63,553 African ancestry individuals, 23,509 Hispanic or Latin American individuals, 22,103 African American individuals, 21,791 Central Asian or South Asian ancestry individuals, 1,502 Middle Eastern ancestry individuals, 939 other admixed ancestry individuals, 602 Native American ancestry individuals, 150 Asian ancestry individuals, 339 individuals	NA	17q21.2		STAT3			ENSG00000168610	NA	NA	rs3869550-C	rs3869550	0	3869550	intron_variant	0	0.3788	8E-11	10.0969		6.508	z score decrease	Affymetrix, Illumina [12653804] (imputed)	N
48	rs7209222	2.15695e-08	17	40492887	rs3869550	0.00619405	Ck-beta-8-1 levels	44831	34814699	Katz DH	44524	Circulation	www.ncbi.nlm.nih.gov/pubmed/34814699	Whole Genome Sequence Analysis of the Plasma Proteome in Black Adults Provides Novel Insights Into Cardiovascular Disease.	1,852 African American or Afro-Caribbean individuals	1,688 African American or Afro-Caribbean, Hispanic or Latin American, Asian ancestry, European ancestry individuals	17q21.2		STAT3			ENSG00000168610	NA	NA	rs3869550-?	rs3869550	0	3869550	intron_variant	0	NR	7E-12	11.1549		0.22	[0.16-0.28] unit increase	Illumina [NR]	N
57	rs6117319	3.04684e-10	20	6458205	rs6038517	0.00619508	Sleep apnea (MTAG)	45021	36525587	Campos AI	44911	Sleep	www.ncbi.nlm.nih.gov/pubmed/36525587	Discovery of genomic loci associated with sleep apnoea risk through multi-trait GWAS analysis with snoring.	159,255 European ancestry individuals	NA	20p12.3		CASC20			ENSG00000229876	NA	NA	rs6038517-?	rs6038517	0	6038517	intron_variant	0	NR	2E-8	7.69897		0.01703	[0.008-0.026] unit decrease	Affymetrix, Illumina [NR] (imputed)	N
31	rs600038	1.32385e-10	9	136191010	rs11244084	0.00626935	Refractive astigmatism	43511	30306274	Shah RL	43383	Hum Genet	www.ncbi.nlm.nih.gov/pubmed/30306274	Genome-wide association studies for corneal and refractive astigmatism in UK Biobank demonstrate a shared role for myopia susceptibility loci.	70,505 European ancestry cases, 17,500 European ancestry controls	NA	9q34.2	LCN1P2	LCN1P2 - SURF6	ENSG00000204031	ENSG00000148296		5705	4602	rs11244084-C	rs11244084	0	11244084	regulatory_region_variant	1	NR	2E-6	5.69897		1.11359	[1.06-1.17]	NR [5919636] (imputed)	N
31	rs600038	1.32385e-10	9	136191010	rs11244084	0.00626935	Refractive astigmatism	43511	30306274	Shah RL	43383	Hum Genet	www.ncbi.nlm.nih.gov/pubmed/30306274	Genome-wide association studies for corneal and refractive astigmatism in UK Biobank demonstrate a shared role for myopia susceptibility loci.	88,005 European ancestry individuals		9q34.2	LCN1P2	LCN1P2 - SURF6	ENSG00000204031	ENSG00000148296		5705	4602	rs11244084-T	rs11244084	0	11244084	regulatory_region_variant	1	NR	2E-7	6.69897		0.032	[0.02-0.044] dioptres increase	NR [5900115] (imputed)	N
13	rs3213480	3.80619e-11	3	46641870	rs34946699	0.00629058	Teratocarcinoma-derived growth factor 1 levels	44858	36168886	Thareja G	44832	Hum Mol Genet	www.ncbi.nlm.nih.gov/pubmed/36168886	Differences and commonalities in the genetic architecture of protein quantitative trait loci in European and Arab populations.	2,935 Qatari ancestry individuals	NA	3p21.31		LRRC2			ENSG00000163827	NA	NA	rs34946699-A	rs34946699	0	34946699	intron_variant	0	0.278876	1E-32	32		0.35857	[0.3-0.42] unit decrease	NR [10004359]	N
33	rs12761299	5.33447e-09	10	81706973	rs726288	0.00636733	Rheumatoid arthritis	43490	30423114	Laufer VA	43417	Hum Mol Genet	www.ncbi.nlm.nih.gov/pubmed/30423114	Genetic Influences on Susceptibility to Rheumatoid Arthritis in African-Americans.	916 African American cases, 1,392 African American controls,	4,873 East Asian ancestry cases, 17,641 East Asian ancestry controls, 19,234 European ancestry cases, 61,654 European ancestry controls	10q22.3	SFTPD	SFTPD			ENSG00000133661	NA	NA	rs726288-T	rs726288	0	726288	intron_variant	0	NR	1E-6	6		0.0666956	[-0.19821-0.3316] unit increase	Illumina [8380626] (imputed)	N
33	rs12761299	5.33447e-09	10	81706973	rs726288	0.00636733	Rheumatoid arthritis	43490	30423114	Laufer VA	43417	Hum Mol Genet	www.ncbi.nlm.nih.gov/pubmed/30423114	Genetic Influences on Susceptibility to Rheumatoid Arthritis in African-Americans.	916 African American cases, 1,392 African American controls,	4,873 East Asian ancestry cases, 17,641 East Asian ancestry controls, 19,234 European ancestry cases, 61,654 European ancestry controls	10q22.3	SFTPD	SFTPD			ENSG00000133661	NA	NA	rs726288-T	rs726288	0	726288	intron_variant	0	0.18	8E-8	7.09691	(East Asian)	0.19738	[0.13-0.27] unit increase	Illumina [8380626] (imputed)	N
33	rs12761299	5.33447e-09	10	81706973	rs726288	0.00636733	Rheumatoid arthritis	41856	24390342	Okada Y	41633	Nature	www.ncbi.nlm.nih.gov/pubmed/24390342	Genetics of rheumatoid arthritis contributes to biology and drug discovery.	up to 14,361 European ancestry cases, up to 42,923 European ancestry controls, up to 4,873 East Asian ancestry cases, up to 17,642 East Asian ancestry controls	up to 3,775 European ancestry cases, up to 5,801 European ancestry controls, up to 6,871 East Asian ancestry cases, up to 6,392 East Asian ancestry controls	10q22.3	SFTPD	SFTPD			ENSG00000133661	NA	NA	rs726288-T	rs726288	0	726288	intron_variant	0	0.18	9E-9	8.04576	(East Asian)	1.22	[1.14-1.31]	Affymetrix, Illumina [up to 9739303] (imputed)	N
18	rs72669185	5.599e-09	4	123616822	rs309403	0.00637454	Perceived unattractiveness to mosquitoes	43017	28199695	Jones AV	42826	Hum Mol Genet	www.ncbi.nlm.nih.gov/pubmed/28199695	GWAS of self-reported mosquito bite size, itch intensity and attractiveness to mosquitoes implicates immune-related predisposition loci.	16,576 European ancestry individuals	NA	4q27	BC045668, CETN4P	IL21-AS1 - CETN4P	ENSG00000227145	ENSG00000224786		6511	32865	rs309403-T	rs309403	0	309403	intergenic_variant	1	0.393	2E-23	22.699		0.238035	[0.19-0.28] unit increase	Illumina [7433384] (imputed)	N
5	rs6675468	2.766e-10	1	155175089	rs72704117	0.00640248	Waist circumference adjusted for body mass index	43938	31669095	Zhu Z	43762	J Allergy Clin Immunol	www.ncbi.nlm.nih.gov/pubmed/31669095	Shared Genetic and Experimental Links between Obesity-Related Traits and Asthma Subtypes in UK Biobank.	457,690 European ancestry individuals	NA	1q22	NR	THBS3, THBS3-AS1			ENSG00000169231, ENSG00000231064	NA	NA	rs72704117-?	rs72704117	0	72704117	missense_variant	0	NR	2E-15	14.699		NA		Affymetrix [~ 8270000] (imputed)	N
5	rs6675468	2.766e-10	1	155175089	rs72704117	0.00640248	Serum cancer antigen 15.3 levels	43879	31666285	Olafsson S	43768	Cancer Epidemiol Biomarkers Prev	www.ncbi.nlm.nih.gov/pubmed/31666285	Common and rare sequence variants influencing tumor biomarkers in blood.	7,107 Icelandic ancestry individuals	NA	1q22	THBS3	THBS3, THBS3-AS1			ENSG00000169231, ENSG00000231064	NA	NA	rs72704117-T	rs72704117	0	72704117	missense_variant	0	0.03	1E-14	14		0.38	[0.48-0.28] unit decrease	Illumina [NR] (imputed)	N
5	rs6675468	2.766e-10	1	155175089	rs72704117	0.00640248	Cortical thickness	44545	34560273	Shadrin AA	44460	Neuroimage	www.ncbi.nlm.nih.gov/pubmed/34560273	Vertex-wise multivariate genome-wide association study identifies 780 unique genetic loci associated with cortical morphology.	35,657 White British ancestry individuals	NA	1q22	NR	THBS3, THBS3-AS1			ENSG00000169231, ENSG00000231064	NA	NA	rs72704117-T	rs72704117	0	72704117	missense_variant	0	0.0228	1E-17	17		NA		NR [9056863] (imputed)	N
5	rs6675468	2.766e-10	1	155175089	rs72704117	0.00640248	Creatinine levels	44376	33462484	Sinnott-Armstrong N	44214	Nat Genet	www.ncbi.nlm.nih.gov/pubmed/33462484	Genetics of 35 blood and urine biomarkers in the UK Biobank.	342,376 European ancestry individuals, 6,016 African ancestry individuals, 7,339 South Asian ancestry individuals	NA	1q22	NR	THBS3, THBS3-AS1			ENSG00000169231, ENSG00000231064	NA	NA	rs72704117-T	rs72704117	0	72704117	missense_variant	0	NR	1E-11	11		0.0542	[0.039-0.07] unit increase	Affymetrix [9000000] (imputed)	N
5	rs6675468	2.766e-10	1	155175089	rs72704117	0.00640248	Estimated glomerular filtration rate	44376	33462484	Sinnott-Armstrong N	44214	Nat Genet	www.ncbi.nlm.nih.gov/pubmed/33462484	Genetics of 35 blood and urine biomarkers in the UK Biobank.	342,376 European ancestry individuals, 6,016 African ancestry individuals, 7,339 South Asian ancestry individuals	NA	1q22	NR	THBS3, THBS3-AS1			ENSG00000169231, ENSG00000231064	NA	NA	rs72704117-T	rs72704117	0	72704117	missense_variant	0	NR	1E-11	11		0.0543	[0.039-0.07] unit decrease	Affymetrix [9000000] (imputed)	N
5	rs6675468	2.766e-10	1	155175089	rs72704117	0.00640248	Vertex-wise cortical thickness	44627	34910505	van der Meer D	44545	Sci Adv	www.ncbi.nlm.nih.gov/pubmed/34910505	The genetic architecture of human cortical folding.	33,748 European ancestry individuals	NA	1q22		THBS3, THBS3-AS1			ENSG00000169231, ENSG00000231064	NA	NA	rs72704117-T	rs72704117	0	72704117	missense_variant	0	0.02	3E-28	27.5229		11.02	z score increase	Affymetrix [9061022] (imputed)	N
5	rs6675468	2.766e-10	1	155175089	rs72704117	0.00640248	Whole brain restricted isotropic diffusion (multivariate analysis)	44777	35505052	Fan CC	44684	Nat Commun	www.ncbi.nlm.nih.gov/pubmed/35505052	Multivariate genome-wide association study on tissue-sensitive diffusion metrics highlights pathways that shape the human brain.	23,543 European ancestry individuals	11,555 European ancestry individuals, 3,030 non-European ancestry individuals	1q22		THBS3, THBS3-AS1			ENSG00000169231, ENSG00000231064	NA	NA	rs72704117-?	rs72704117	0	72704117	missense_variant	0	NR	3E-24	23.5229	(EA)	NA		NR [NR] (imputed)	N
5	rs6675468	2.766e-10	1	155175089	rs72704117	0.00640248	Whole brain free water diffusion (multivariate analysis)	44777	35505052	Fan CC	44684	Nat Commun	www.ncbi.nlm.nih.gov/pubmed/35505052	Multivariate genome-wide association study on tissue-sensitive diffusion metrics highlights pathways that shape the human brain.	23,543 European ancestry individuals	11,555 European ancestry individuals, 3,030 non-European ancestry individuals	1q22		THBS3, THBS3-AS1			ENSG00000169231, ENSG00000231064	NA	NA	rs72704117-?	rs72704117	0	72704117	missense_variant	0	NR	4E-20	19.3979	(EA)	NA		NR [NR] (imputed)	N
47	rs3152	1.31293e-08	17	37888198	rs143160101	0.00649331	Hospital contact for infections	43797	31712607	Nudel R	43780	Transl Psychiatry	www.ncbi.nlm.nih.gov/pubmed/31712607	A large-scale genomic investigation of susceptibility to infection and its association with mental disorders in the Danish population.	21,728 Danish ancestry cases with psychiatric disorders, 6,744 Danish ancestry cases, 24,161 Danish ancestry controls with psychiatric disorders, 12,901 Danish ancestry controls	NA	17q12		MIEN1 - GRB7	ENSG00000141741	ENSG00000141738		1413	5982	rs143160101-C	rs143160101	0	143160101	intergenic_variant	1	NR	6E-6	5.22185		1.21448	[1.13-1.30]	Illumina [11600722] (imputed)	N
20	rs7713065	1.62744e-14	5	131815004	rs7734334	0.00651774	Diastolic blood pressure	43506	27841878	Hoffmann TJ	42688	Nat Genet	www.ncbi.nlm.nih.gov/pubmed/27841878	Genome-wide association analyses using electronic health records identify new loci influencing blood pressure variation.	295,529 European ancestry individuals, 8,231 Latino individuals, 3,058 African American individuals, 2,029 African British individuals, 7,701 East Asian ancestry individuals, 2,735 South Asian ancestry individuals, 1,979 mixed and unknown ancestry individuals	NA	5q31.1	C5orf56, IRF1	IRF1-AS1, IRF1			ENSG00000197536, ENSG00000125347	NA	NA	rs7734334-C	rs7734334	0	7734334	intron_variant	0	NR	9E-10	9.04576		0.154	unit decrease	Affymetrix [at least 2696785] (imputed)	N
20	rs7713065	1.62744e-14	5	131815004	rs7734334	0.00651774	Vitamin D-binding protein levels (adjusted for GC haplotype)	44980	36792583	Albinana C	44972	Nat Commun	www.ncbi.nlm.nih.gov/pubmed/36792583	Genetic correlates of vitamin D-binding protein and 25-hydroxyvitamin D in neonatal dried blood spots.	65,590 European ancestry individuals	NA	5q31.1		IRF1-AS1, IRF1			ENSG00000197536, ENSG00000125347	NA	NA	rs7734334-?	rs7734334	0	7734334	intron_variant	0	NR	4E-9	8.39794		0.0242	[0.016-0.032] unit decrease	Illumina [6091695] (imputed)	N
9	rs144569746	9.12921e-11	2	111880623	rs1821968	0.00661115	C-type lectin domain family 4 member C levels	45019	34648354	Pietzner M	44512	Science	www.ncbi.nlm.nih.gov/pubmed/34648354	Mapping the proteo-genomic convergence of human diseases.	10,708 European ancestry individuals	NA	2q13		BCL2L11, MIR4435-2HG			ENSG00000153094, ENSG00000172965	NA	NA	rs1821968-T	rs1821968	0	1821968	intron_variant	0	0.48	4E-12	11.3979		0.09	[0.065-0.115] unit increase	Affymetrix, Illumina [10200000] (imputed)	N
6	rs2070901	4.56316e-12	1	161184875	rs11587213	0.00686523	Mean corpuscular hemoglobin	44095	32888493	Chen MH	44075	Cell	www.ncbi.nlm.nih.gov/pubmed/32888493	Trans-ethnic and Ancestry-Specific Blood-Cell Genetics in 746,667 Individuals from 5 Global Populations.	486,823 European ancestry individuals	NA	1q23.3	NR	NDUFS2 - FCER1G	ENSG00000158864	ENSG00000158869		362	149	rs11587213-G	rs11587213	0	11587213	regulatory_region_variant	1	0.182651	7E-12	11.1549		0.017046	[0.012-0.022] SD unit increase	Affymetrix, Illumina [50266654] (imputed)	N
6	rs2070901	4.56316e-12	1	161184875	rs11587213	0.00686523	Mean corpuscular volume	44095	32888493	Chen MH	44075	Cell	www.ncbi.nlm.nih.gov/pubmed/32888493	Trans-ethnic and Ancestry-Specific Blood-Cell Genetics in 746,667 Individuals from 5 Global Populations.	544,127 European ancestry individuals	NA	1q23.3	NR	NDUFS2 - FCER1G	ENSG00000158864	ENSG00000158869		362	149	rs11587213-G	rs11587213	0	11587213	regulatory_region_variant	1	0.181859	3E-13	12.5229		0.017119	[0.013-0.022] SD unit increase	Affymetrix, Illumina [50615308] (imputed)	N
6	rs2070901	4.56316e-12	1	161184875	rs11587213	0.00686523	Mean corpuscular volume	44095	32888493	Chen MH	44075	Cell	www.ncbi.nlm.nih.gov/pubmed/32888493	Trans-ethnic and Ancestry-Specific Blood-Cell Genetics in 746,667 Individuals from 5 Global Populations.	696,882 African American or Afro-Caribbean, African ancestry, European ancestry, East Asian ancestry, Hispanic or Latin American and South Asian ancestry individuals	NA	1q23.3	NR	NDUFS2 - FCER1G	ENSG00000158864	ENSG00000158869		362	149	rs11587213-G	rs11587213	0	11587213	regulatory_region_variant	1	0.171643	1E-10	10		NA		Affymetrix, Illumina [24246363] (imputed)	N
6	rs2070901	4.56316e-12	1	161184875	rs11587213	0.00686523	White blood cell count	44092	32888494	Vuckovic D	44075	Cell	www.ncbi.nlm.nih.gov/pubmed/32888494	The Polygenic and Monogenic Basis of Blood Traits and Diseases.	408,112 British individuals	NA	1q23.3	FCER1G	NDUFS2 - FCER1G	ENSG00000158864	ENSG00000158869		362	149	rs11587213-G	rs11587213	0	11587213	regulatory_region_variant	1	0.183262	2E-11	10.699		0.0191107	[0.014-0.025] unit decrease	Affymetrix [93095623] (imputed)	N
26	rs2897075	3.02156e-10	7	99938955	rs35305377	0.00693597	Caudate nucleus volume	43880	31636452	Satizabal CL	43759	Nat Genet	www.ncbi.nlm.nih.gov/pubmed/31636452	Genetic architecture of subcortical brain structures in 38,851 individuals.	37,741 European ancestry individuals	341 South East and East Asian ancestry individuals, 769 African American individuals	7q22.1	NR	STAG3L5P-PVRIG2P-PILRB, STAG3L5P			ENSG00000272752, ENSG00000242294	NA	NA	rs35305377-A	rs35305377	0	35305377	intron_variant	0	0.5467	1E-8	8		5.709	NR z score decrease	Affymetrix, Illumina [NR] (imputed)	N
26	rs2897075	3.02156e-10	7	99938955	rs35305377	0.00693597	Post bronchodilator FEV1	42657	26634245	Lutz SM	42341	BMC Genet	www.ncbi.nlm.nih.gov/pubmed/26634245	A genome-wide association study identifies risk loci for spirometric measures among smokers of European and African ancestry.	10,094 European ancestry current and former smoker individuals, 3,260 African American current and former smoker individuals, 178 current and former smoker individuals	NA	7q22.1	PILRB	STAG3L5P-PVRIG2P-PILRB, STAG3L5P			ENSG00000272752, ENSG00000242294	NA	NA	rs35305377-A	rs35305377	0	35305377	intron_variant	0	0.574	5E-6	5.30103		0.042	NR unit increase	Illumina [NR] (imputed)	N
26	rs2897075	3.02156e-10	7	99938955	rs35305377	0.00693597	Alzheimer's disease or family history of Alzheimer's disease	43301	29777097	Marioni RE	43238	Transl Psychiatry	www.ncbi.nlm.nih.gov/pubmed/29777097	GWAS on family history of Alzheimer's disease.	up to 42,034 British ancestry individuals with parental history of Alzheimer's disease, at least 272,244 British ancestry individuals with no parental history of Alzheimer's disease, 25,580 Alzheimer's disease cases, 48,466 controls	NA	7q22.1	NR	STAG3L5P-PVRIG2P-PILRB, STAG3L5P			ENSG00000272752, ENSG00000242294	NA	NA	rs35305377-?	rs35305377	0	35305377	intron_variant	0	NR	5E-8	7.30103		NA		Affymetrix [7795605] (imputed)	N
36	rs174551	6.3109e-10	11	61639358	rs7118175	0.00696107	High-density lipoprotein levels (MTAG)	44907	36376304	Koskeridis F	44879	Nat Commun	www.ncbi.nlm.nih.gov/pubmed/36376304	Pleiotropic genetic architecture and novel loci for C-reactive protein levels.	361,194 European ancestry individuals	NA	11q12.2		FADS2 - FADS3	ENSG00000134824	ENSG00000221968		4532	1633	rs7118175-T	rs7118175	0	7118175	downstream_gene_variant	1	NR	2E-14	13.699		0.036355	[0.027-0.046] unit increase	NR [6206408] (imputed)	N
36	rs174551	6.3109e-10	11	61639358	rs7118175	0.00696107	Triacylglycerol (56:6) [NL-20:4] levels	44747	35668104	Cadby G	44718	Nat Commun	www.ncbi.nlm.nih.gov/pubmed/35668104	Comprehensive genetic analysis of the human lipidome identifies loci associated with lipid homeostasis with links to coronary artery disease.	4,492 European ancestry individuals	NA	11q12.2		FADS2 - FADS3	ENSG00000134824	ENSG00000221968		4532	1633	rs7118175-T	rs7118175	0	7118175	downstream_gene_variant	1	NR	4E-9	8.39794		0.239	[0.16-0.32] unit increase	Illumina [13869437] (imputed)	N
36	rs174551	6.3109e-10	11	61639358	rs7118175	0.00696107	Triacylglycerol (56:8) [NL-20:4] levels	44747	35668104	Cadby G	44718	Nat Commun	www.ncbi.nlm.nih.gov/pubmed/35668104	Comprehensive genetic analysis of the human lipidome identifies loci associated with lipid homeostasis with links to coronary artery disease.	4,492 European ancestry individuals	NA	11q12.2		FADS2 - FADS3	ENSG00000134824	ENSG00000221968		4532	1633	rs7118175-T	rs7118175	0	7118175	downstream_gene_variant	1	NR	7E-9	8.1549		0.235	[0.16-0.31] unit increase	Illumina [13869437] (imputed)	N
36	rs174551	6.3109e-10	11	61639358	rs7118175	0.00696107	Alkenylphosphatidylcholine (P-20:0/20:4) levels	44747	35668104	Cadby G	44718	Nat Commun	www.ncbi.nlm.nih.gov/pubmed/35668104	Comprehensive genetic analysis of the human lipidome identifies loci associated with lipid homeostasis with links to coronary artery disease.	4,492 European ancestry individuals	1,565 European ancestry individuals	11q12.2		FADS2 - FADS3	ENSG00000134824	ENSG00000221968		4532	1633	rs7118175-T	rs7118175	0	7118175	downstream_gene_variant	1	NR	1E-10	10		0.263	[0.18-0.34] unit increase	Illumina [13869437] (imputed)	N
36	rs174551	6.3109e-10	11	61639358	rs7118175	0.00696107	Triacylglycerol (56:6) [NL-20:4] levels	44747	35668104	Cadby G	44718	Nat Commun	www.ncbi.nlm.nih.gov/pubmed/35668104	Comprehensive genetic analysis of the human lipidome identifies loci associated with lipid homeostasis with links to coronary artery disease.	4,492 European ancestry individuals	1,565 European ancestry individuals	11q12.2		FADS2 - FADS3	ENSG00000134824	ENSG00000221968		4532	1633	rs7118175-T	rs7118175	0	7118175	downstream_gene_variant	1	NR	9E-9	8.04576		0.234	[0.15-0.31] unit increase	Illumina [13869437] (imputed)	N
36	rs174551	6.3109e-10	11	61639358	rs7118175	0.00696107	Phosphatidylcholine (16:0_20:4) levels	44747	35668104	Cadby G	44718	Nat Commun	www.ncbi.nlm.nih.gov/pubmed/35668104	Comprehensive genetic analysis of the human lipidome identifies loci associated with lipid homeostasis with links to coronary artery disease.	6,057 European ancestry individuals	NA	11q12.2		FADS2 - FADS3	ENSG00000134824	ENSG00000221968		4532	1633	rs7118175-T	rs7118175	0	7118175	downstream_gene_variant	1	NR	2E-38	37.699		NA		Illumina [14981503] (imputed)	N
36	rs174551	6.3109e-10	11	61639358	rs7118175	0.00696107	Phosphatidylcholine (17:1_18:2) levels	44747	35668104	Cadby G	44718	Nat Commun	www.ncbi.nlm.nih.gov/pubmed/35668104	Comprehensive genetic analysis of the human lipidome identifies loci associated with lipid homeostasis with links to coronary artery disease.	4,492 European ancestry individuals	NA	11q12.2		FADS2 - FADS3	ENSG00000134824	ENSG00000221968		4532	1633	rs7118175-T	rs7118175	0	7118175	downstream_gene_variant	1	NR	5E-11	10.301		0.266	[0.19-0.35] unit decrease	Illumina [13869437] (imputed)	N
36	rs174551	6.3109e-10	11	61639358	rs7118175	0.00696107	Phosphatidylcholine (18:0_18:2) levels	44747	35668104	Cadby G	44718	Nat Commun	www.ncbi.nlm.nih.gov/pubmed/35668104	Comprehensive genetic analysis of the human lipidome identifies loci associated with lipid homeostasis with links to coronary artery disease.	4,492 European ancestry individuals	NA	11q12.2		FADS2 - FADS3	ENSG00000134824	ENSG00000221968		4532	1633	rs7118175-T	rs7118175	0	7118175	downstream_gene_variant	1	NR	1E-10	10		0.262	[0.18-0.34] unit decrease	Illumina [13869437] (imputed)	N
36	rs174551	6.3109e-10	11	61639358	rs7118175	0.00696107	Phosphatidylethanolamine (18:0_18:2) levels	44747	35668104	Cadby G	44718	Nat Commun	www.ncbi.nlm.nih.gov/pubmed/35668104	Comprehensive genetic analysis of the human lipidome identifies loci associated with lipid homeostasis with links to coronary artery disease.	4,492 European ancestry individuals	NA	11q12.2		FADS2 - FADS3	ENSG00000134824	ENSG00000221968		4532	1633	rs7118175-T	rs7118175	0	7118175	downstream_gene_variant	1	NR	2E-11	10.699		0.272	[0.19-0.35] unit decrease	Illumina [13869437] (imputed)	N
36	rs174551	6.3109e-10	11	61639358	rs7118175	0.00696107	Phosphatidylinositol (18:0_20:2) levels	44747	35668104	Cadby G	44718	Nat Commun	www.ncbi.nlm.nih.gov/pubmed/35668104	Comprehensive genetic analysis of the human lipidome identifies loci associated with lipid homeostasis with links to coronary artery disease.	4,492 European ancestry individuals	NA	11q12.2		FADS2 - FADS3	ENSG00000134824	ENSG00000221968		4532	1633	rs7118175-T	rs7118175	0	7118175	downstream_gene_variant	1	NR	2E-11	10.699		0.273	[0.19-0.35] unit decrease	Illumina [13869437] (imputed)	N
36	rs174551	6.3109e-10	11	61639358	rs7118175	0.00696107	Phosphatidylcholine (18:1_18:1) levels	44747	35668104	Cadby G	44718	Nat Commun	www.ncbi.nlm.nih.gov/pubmed/35668104	Comprehensive genetic analysis of the human lipidome identifies loci associated with lipid homeostasis with links to coronary artery disease.	4,492 European ancestry individuals	NA	11q12.2		FADS2 - FADS3	ENSG00000134824	ENSG00000221968		4532	1633	rs7118175-T	rs7118175	0	7118175	downstream_gene_variant	1	NR	3E-9	8.52288		0.239	[0.16-0.32] unit decrease	Illumina [13869437] (imputed)	N
36	rs174551	6.3109e-10	11	61639358	rs7118175	0.00696107	Phosphatidylcholine (18:1_18:2) levels	44747	35668104	Cadby G	44718	Nat Commun	www.ncbi.nlm.nih.gov/pubmed/35668104	Comprehensive genetic analysis of the human lipidome identifies loci associated with lipid homeostasis with links to coronary artery disease.	4,492 European ancestry individuals	NA	11q12.2		FADS2 - FADS3	ENSG00000134824	ENSG00000221968		4532	1633	rs7118175-T	rs7118175	0	7118175	downstream_gene_variant	1	NR	1E-13	13		0.3	[0.22-0.38] unit decrease	Illumina [13869437] (imputed)	N
36	rs174551	6.3109e-10	11	61639358	rs7118175	0.00696107	Phosphatidylcholine (35:5) levels	44747	35668104	Cadby G	44718	Nat Commun	www.ncbi.nlm.nih.gov/pubmed/35668104	Comprehensive genetic analysis of the human lipidome identifies loci associated with lipid homeostasis with links to coronary artery disease.	4,492 European ancestry individuals	NA	11q12.2		FADS2 - FADS3	ENSG00000134824	ENSG00000221968		4532	1633	rs7118175-T	rs7118175	0	7118175	downstream_gene_variant	1	NR	4E-10	9.39794		0.254	[0.17-0.33] unit increase	Illumina [13869437] (imputed)	N
36	rs174551	6.3109e-10	11	61639358	rs7118175	0.00696107	Phosphatidylcholine (38:2) levels	44747	35668104	Cadby G	44718	Nat Commun	www.ncbi.nlm.nih.gov/pubmed/35668104	Comprehensive genetic analysis of the human lipidome identifies loci associated with lipid homeostasis with links to coronary artery disease.	4,492 European ancestry individuals	NA	11q12.2		FADS2 - FADS3	ENSG00000134824	ENSG00000221968		4532	1633	rs7118175-T	rs7118175	0	7118175	downstream_gene_variant	1	NR	2E-16	15.699		0.335	[0.26-0.41] unit decrease	Illumina [13869437] (imputed)	N
36	rs174551	6.3109e-10	11	61639358	rs7118175	0.00696107	Phosphatidylcholine (18:2_18:2) levels	44747	35668104	Cadby G	44718	Nat Commun	www.ncbi.nlm.nih.gov/pubmed/35668104	Comprehensive genetic analysis of the human lipidome identifies loci associated with lipid homeostasis with links to coronary artery disease.	4,492 European ancestry individuals	NA	11q12.2		FADS2 - FADS3	ENSG00000134824	ENSG00000221968		4532	1633	rs7118175-T	rs7118175	0	7118175	downstream_gene_variant	1	NR	6E-9	8.22185		0.235	[0.16-0.31] unit decrease	Illumina [13869437] (imputed)	N
36	rs174551	6.3109e-10	11	61639358	rs7118175	0.00696107	Phosphatidylcholine (38:5) (b) levels	44747	35668104	Cadby G	44718	Nat Commun	www.ncbi.nlm.nih.gov/pubmed/35668104	Comprehensive genetic analysis of the human lipidome identifies loci associated with lipid homeostasis with links to coronary artery disease.	4,492 European ancestry individuals	NA	11q12.2		FADS2 - FADS3	ENSG00000134824	ENSG00000221968		4532	1633	rs7118175-T	rs7118175	0	7118175	downstream_gene_variant	1	NR	1E-20	20		0.379	[0.3-0.46] unit increase	Illumina [13869437] (imputed)	N
36	rs174551	6.3109e-10	11	61639358	rs7118175	0.00696107	Alkylphosphatidylcholine (O-16:0/20:3) levels	44747	35668104	Cadby G	44718	Nat Commun	www.ncbi.nlm.nih.gov/pubmed/35668104	Comprehensive genetic analysis of the human lipidome identifies loci associated with lipid homeostasis with links to coronary artery disease.	4,492 European ancestry individuals	NA	11q12.2		FADS2 - FADS3	ENSG00000134824	ENSG00000221968		4532	1633	rs7118175-T	rs7118175	0	7118175	downstream_gene_variant	1	NR	4E-9	8.39794		0.237	[0.16-0.32] unit decrease	Illumina [13869437] (imputed)	N
36	rs174551	6.3109e-10	11	61639358	rs7118175	0.00696107	Alkylphosphatidylcholine (O-18:1/18:2) levels	44747	35668104	Cadby G	44718	Nat Commun	www.ncbi.nlm.nih.gov/pubmed/35668104	Comprehensive genetic analysis of the human lipidome identifies loci associated with lipid homeostasis with links to coronary artery disease.	4,492 European ancestry individuals	NA	11q12.2		FADS2 - FADS3	ENSG00000134824	ENSG00000221968		4532	1633	rs7118175-T	rs7118175	0	7118175	downstream_gene_variant	1	NR	9E-9	8.04576		0.233	[0.15-0.31] unit decrease	Illumina [13869437] (imputed)	N
36	rs174551	6.3109e-10	11	61639358	rs7118175	0.00696107	Phosphatidylinositol (16:0_20:3) (a) levels	44747	35668104	Cadby G	44718	Nat Commun	www.ncbi.nlm.nih.gov/pubmed/35668104	Comprehensive genetic analysis of the human lipidome identifies loci associated with lipid homeostasis with links to coronary artery disease.	4,492 European ancestry individuals	NA	11q12.2		FADS2 - FADS3	ENSG00000134824	ENSG00000221968		4532	1633	rs7118175-T	rs7118175	0	7118175	downstream_gene_variant	1	NR	1E-10	10		0.261	[0.18-0.34] unit decrease	Illumina [13869437] (imputed)	N
36	rs174551	6.3109e-10	11	61639358	rs7118175	0.00696107	Cholesteryl ester (22:5) (n6) levels	44747	35668104	Cadby G	44718	Nat Commun	www.ncbi.nlm.nih.gov/pubmed/35668104	Comprehensive genetic analysis of the human lipidome identifies loci associated with lipid homeostasis with links to coronary artery disease.	4,492 European ancestry individuals	NA	11q12.2		FADS2 - FADS3	ENSG00000134824	ENSG00000221968		4532	1633	rs7118175-T	rs7118175	0	7118175	downstream_gene_variant	1	NR	4E-10	9.39794		0.253	[0.17-0.33] unit increase	Illumina [13869437] (imputed)	N
36	rs174551	6.3109e-10	11	61639358	rs7118175	0.00696107	Diacylglycerol (16:0_20:4) levels	44747	35668104	Cadby G	44718	Nat Commun	www.ncbi.nlm.nih.gov/pubmed/35668104	Comprehensive genetic analysis of the human lipidome identifies loci associated with lipid homeostasis with links to coronary artery disease.	4,492 European ancestry individuals	NA	11q12.2		FADS2 - FADS3	ENSG00000134824	ENSG00000221968		4532	1633	rs7118175-T	rs7118175	0	7118175	downstream_gene_variant	1	NR	3E-15	14.5229		0.319	[0.24-0.4] unit increase	Illumina [13869437] (imputed)	N
36	rs174551	6.3109e-10	11	61639358	rs7118175	0.00696107	Dehydrocholesteryl ester (20:5) levels	44747	35668104	Cadby G	44718	Nat Commun	www.ncbi.nlm.nih.gov/pubmed/35668104	Comprehensive genetic analysis of the human lipidome identifies loci associated with lipid homeostasis with links to coronary artery disease.	4,492 European ancestry individuals	NA	11q12.2		FADS2 - FADS3	ENSG00000134824	ENSG00000221968		4532	1633	rs7118175-T	rs7118175	0	7118175	downstream_gene_variant	1	NR	4E-8	7.39794		0.222	[0.14-0.3] unit increase	Illumina [13869437] (imputed)	N
36	rs174551	6.3109e-10	11	61639358	rs7118175	0.00696107	Diacylglycerol (18:1_20:3) levels	44747	35668104	Cadby G	44718	Nat Commun	www.ncbi.nlm.nih.gov/pubmed/35668104	Comprehensive genetic analysis of the human lipidome identifies loci associated with lipid homeostasis with links to coronary artery disease.	4,492 European ancestry individuals	NA	11q12.2		FADS2 - FADS3	ENSG00000134824	ENSG00000221968		4532	1633	rs7118175-T	rs7118175	0	7118175	downstream_gene_variant	1	NR	8E-17	16.0969		0.337	[0.26-0.42] unit increase	Illumina [13869437] (imputed)	N
36	rs174551	6.3109e-10	11	61639358	rs7118175	0.00696107	Diacylglycerol (18:1_20:4) levels	44747	35668104	Cadby G	44718	Nat Commun	www.ncbi.nlm.nih.gov/pubmed/35668104	Comprehensive genetic analysis of the human lipidome identifies loci associated with lipid homeostasis with links to coronary artery disease.	4,492 European ancestry individuals	NA	11q12.2		FADS2 - FADS3	ENSG00000134824	ENSG00000221968		4532	1633	rs7118175-T	rs7118175	0	7118175	downstream_gene_variant	1	NR	1E-18	18		0.357	[0.28-0.44] unit increase	Illumina [13869437] (imputed)	N
36	rs174551	6.3109e-10	11	61639358	rs7118175	0.00696107	Lysophosphatidylcholine (20:2) [sn1] levels	44747	35668104	Cadby G	44718	Nat Commun	www.ncbi.nlm.nih.gov/pubmed/35668104	Comprehensive genetic analysis of the human lipidome identifies loci associated with lipid homeostasis with links to coronary artery disease.	4,492 European ancestry individuals	NA	11q12.2		FADS2 - FADS3	ENSG00000134824	ENSG00000221968		4532	1633	rs7118175-T	rs7118175	0	7118175	downstream_gene_variant	1	NR	8E-9	8.09691		0.233	[0.15-0.31] unit decrease	Illumina [13869437] (imputed)	N
36	rs174551	6.3109e-10	11	61639358	rs7118175	0.00696107	Lysophosphatidylcholine (20:2) [sn2] levels	44747	35668104	Cadby G	44718	Nat Commun	www.ncbi.nlm.nih.gov/pubmed/35668104	Comprehensive genetic analysis of the human lipidome identifies loci associated with lipid homeostasis with links to coronary artery disease.	4,492 European ancestry individuals	NA	11q12.2		FADS2 - FADS3	ENSG00000134824	ENSG00000221968		4532	1633	rs7118175-T	rs7118175	0	7118175	downstream_gene_variant	1	NR	2E-9	8.69897		0.244	[0.17-0.32] unit decrease	Illumina [13869437] (imputed)	N
36	rs174551	6.3109e-10	11	61639358	rs7118175	0.00696107	Lysophosphatidylethanolamine (18:2) [sn2] levels	44747	35668104	Cadby G	44718	Nat Commun	www.ncbi.nlm.nih.gov/pubmed/35668104	Comprehensive genetic analysis of the human lipidome identifies loci associated with lipid homeostasis with links to coronary artery disease.	4,492 European ancestry individuals	NA	11q12.2		FADS2 - FADS3	ENSG00000134824	ENSG00000221968		4532	1633	rs7118175-T	rs7118175	0	7118175	downstream_gene_variant	1	NR	2E-9	8.69897		0.242	[0.16-0.32] unit decrease	Illumina [13869437] (imputed)	N
36	rs174551	6.3109e-10	11	61639358	rs7118175	0.00696107	Lysophosphatidylethanolamine (18:2) [sn1] levels	44747	35668104	Cadby G	44718	Nat Commun	www.ncbi.nlm.nih.gov/pubmed/35668104	Comprehensive genetic analysis of the human lipidome identifies loci associated with lipid homeostasis with links to coronary artery disease.	4,492 European ancestry individuals	NA	11q12.2		FADS2 - FADS3	ENSG00000134824	ENSG00000221968		4532	1633	rs7118175-T	rs7118175	0	7118175	downstream_gene_variant	1	NR	1E-8	8		0.232	[0.15-0.31] unit decrease	Illumina [13869437] (imputed)	N
36	rs174551	6.3109e-10	11	61639358	rs7118175	0.00696107	Phosphatidylcholine (15:0_20:4) levels	44747	35668104	Cadby G	44718	Nat Commun	www.ncbi.nlm.nih.gov/pubmed/35668104	Comprehensive genetic analysis of the human lipidome identifies loci associated with lipid homeostasis with links to coronary artery disease.	4,492 European ancestry individuals	NA	11q12.2		FADS2 - FADS3	ENSG00000134824	ENSG00000221968		4532	1633	rs7118175-T	rs7118175	0	7118175	downstream_gene_variant	1	NR	2E-18	17.699		0.355	[0.28-0.43] unit increase	Illumina [13869437] (imputed)	N
36	rs174551	6.3109e-10	11	61639358	rs7118175	0.00696107	Phosphatidylcholine (15-MHDA_18:2) levels	44747	35668104	Cadby G	44718	Nat Commun	www.ncbi.nlm.nih.gov/pubmed/35668104	Comprehensive genetic analysis of the human lipidome identifies loci associated with lipid homeostasis with links to coronary artery disease.	4,492 European ancestry individuals	NA	11q12.2		FADS2 - FADS3	ENSG00000134824	ENSG00000221968		4532	1633	rs7118175-T	rs7118175	0	7118175	downstream_gene_variant	1	NR	3E-8	7.52288		0.225	[0.15-0.3] unit decrease	Illumina [13869437] (imputed)	N
36	rs174551	6.3109e-10	11	61639358	rs7118175	0.00696107	Phosphatidylcholine (16:0_18:2) levels	44747	35668104	Cadby G	44718	Nat Commun	www.ncbi.nlm.nih.gov/pubmed/35668104	Comprehensive genetic analysis of the human lipidome identifies loci associated with lipid homeostasis with links to coronary artery disease.	4,492 European ancestry individuals	NA	11q12.2		FADS2 - FADS3	ENSG00000134824	ENSG00000221968		4532	1633	rs7118175-T	rs7118175	0	7118175	downstream_gene_variant	1	NR	5E-13	12.301		0.292	[0.21-0.37] unit decrease	Illumina [13869437] (imputed)	N
36	rs174551	6.3109e-10	11	61639358	rs7118175	0.00696107	Phosphatidylcholine (16:0_18:3) (a) levels	44747	35668104	Cadby G	44718	Nat Commun	www.ncbi.nlm.nih.gov/pubmed/35668104	Comprehensive genetic analysis of the human lipidome identifies loci associated with lipid homeostasis with links to coronary artery disease.	4,492 European ancestry individuals	NA	11q12.2		FADS2 - FADS3	ENSG00000134824	ENSG00000221968		4532	1633	rs7118175-T	rs7118175	0	7118175	downstream_gene_variant	1	NR	1E-11	11		0.275	[0.2-0.35] unit decrease	Illumina [13869437] (imputed)	N
36	rs174551	6.3109e-10	11	61639358	rs7118175	0.00696107	Phosphatidylcholine (16:0_20:5) levels	44747	35668104	Cadby G	44718	Nat Commun	www.ncbi.nlm.nih.gov/pubmed/35668104	Comprehensive genetic analysis of the human lipidome identifies loci associated with lipid homeostasis with links to coronary artery disease.	4,492 European ancestry individuals	NA	11q12.2		FADS2 - FADS3	ENSG00000134824	ENSG00000221968		4532	1633	rs7118175-T	rs7118175	0	7118175	downstream_gene_variant	1	NR	6E-15	14.2218		0.316	[0.24-0.39] unit increase	Illumina [13869437] (imputed)	N
36	rs174551	6.3109e-10	11	61639358	rs7118175	0.00696107	Phosphatidylcholine (16:1_18:2) levels	44747	35668104	Cadby G	44718	Nat Commun	www.ncbi.nlm.nih.gov/pubmed/35668104	Comprehensive genetic analysis of the human lipidome identifies loci associated with lipid homeostasis with links to coronary artery disease.	4,492 European ancestry individuals	NA	11q12.2		FADS2 - FADS3	ENSG00000134824	ENSG00000221968		4532	1633	rs7118175-T	rs7118175	0	7118175	downstream_gene_variant	1	NR	9E-11	10.0458		0.263	[0.18-0.34] unit decrease	Illumina [13869437] (imputed)	N
36	rs174551	6.3109e-10	11	61639358	rs7118175	0.00696107	Phosphatidylcholine (15:0_20:4) levels	44747	35668104	Cadby G	44718	Nat Commun	www.ncbi.nlm.nih.gov/pubmed/35668104	Comprehensive genetic analysis of the human lipidome identifies loci associated with lipid homeostasis with links to coronary artery disease.	4,492 European ancestry individuals	1,565 European ancestry individuals	11q12.2		FADS2 - FADS3	ENSG00000134824	ENSG00000221968		4532	1633	rs7118175-T	rs7118175	0	7118175	downstream_gene_variant	1	NR	2E-19	18.699		0.366	[0.29-0.44] unit increase	Illumina [13869437] (imputed)	N
36	rs174551	6.3109e-10	11	61639358	rs7118175	0.00696107	Alkenylphosphatidylcholine (P-20:0/20:4) levels	44747	35668104	Cadby G	44718	Nat Commun	www.ncbi.nlm.nih.gov/pubmed/35668104	Comprehensive genetic analysis of the human lipidome identifies loci associated with lipid homeostasis with links to coronary artery disease.	4,492 European ancestry individuals	NA	11q12.2		FADS2 - FADS3	ENSG00000134824	ENSG00000221968		4532	1633	rs7118175-T	rs7118175	0	7118175	downstream_gene_variant	1	NR	8E-13	12.0969		0.291	[0.21-0.37] unit increase	Illumina [13869437] (imputed)	N
36	rs174551	6.3109e-10	11	61639358	rs7118175	0.00696107	Alkenylphosphatidylethanolamine (P-18:1/18:2) (a) levels	44747	35668104	Cadby G	44718	Nat Commun	www.ncbi.nlm.nih.gov/pubmed/35668104	Comprehensive genetic analysis of the human lipidome identifies loci associated with lipid homeostasis with links to coronary artery disease.	4,492 European ancestry individuals	NA	11q12.2		FADS2 - FADS3	ENSG00000134824	ENSG00000221968		4532	1633	rs7118175-T	rs7118175	0	7118175	downstream_gene_variant	1	NR	2E-10	9.69897		0.256	[0.18-0.33] unit decrease	Illumina [13869437] (imputed)	N
36	rs174551	6.3109e-10	11	61639358	rs7118175	0.00696107	Cholesteryl ester (20:2) levels	44747	35668104	Cadby G	44718	Nat Commun	www.ncbi.nlm.nih.gov/pubmed/35668104	Comprehensive genetic analysis of the human lipidome identifies loci associated with lipid homeostasis with links to coronary artery disease.	4,492 European ancestry individuals	NA	11q12.2		FADS2 - FADS3	ENSG00000134824	ENSG00000221968		4532	1633	rs7118175-T	rs7118175	0	7118175	downstream_gene_variant	1	NR	2E-10	9.69897		0.259	[0.18-0.34] unit decrease	Illumina [13869437] (imputed)	N
36	rs174551	6.3109e-10	11	61639358	rs7118175	0.00696107	Cholesteryl ester (20:5) levels	44747	35668104	Cadby G	44718	Nat Commun	www.ncbi.nlm.nih.gov/pubmed/35668104	Comprehensive genetic analysis of the human lipidome identifies loci associated with lipid homeostasis with links to coronary artery disease.	4,492 European ancestry individuals	NA	11q12.2		FADS2 - FADS3	ENSG00000134824	ENSG00000221968		4532	1633	rs7118175-T	rs7118175	0	7118175	downstream_gene_variant	1	NR	8E-15	14.0969		0.314	[0.24-0.39] unit increase	Illumina [13869437] (imputed)	N
36	rs174551	6.3109e-10	11	61639358	rs7118175	0.00696107	Phosphatidylethanolamine (18:1_18:2) levels	44747	35668104	Cadby G	44718	Nat Commun	www.ncbi.nlm.nih.gov/pubmed/35668104	Comprehensive genetic analysis of the human lipidome identifies loci associated with lipid homeostasis with links to coronary artery disease.	4,492 European ancestry individuals	NA	11q12.2		FADS2 - FADS3	ENSG00000134824	ENSG00000221968		4532	1633	rs7118175-T	rs7118175	0	7118175	downstream_gene_variant	1	NR	6E-12	11.2218		0.279	[0.2-0.36] unit decrease	Illumina [13869437] (imputed)	N
4	rs7515509	1.61825e-08	1	78023173	rs7536433	0.00706705	Estimated glomerular filtration rate	43651	31152163	Wuttke M	43616	Nat Genet	www.ncbi.nlm.nih.gov/pubmed/31152163	A catalog of genetic loci associated with kidney function from analyses of a million individuals.	567,460 European ancestry individuals, 165,726 East Asian ancestry individuals, 13,842 African American individuals, 13,359 South Asian ancestry individuals, 4,961 Hispanic individuals	216,518 European ancestry individuals, 64,204 non-Hispanic black individuals	1p31.1	AK5	AK5			ENSG00000154027	NA	NA	rs7536433-T	rs7536433	0	7536433	intron_variant	0	0.2632	6E-11	10.2218		0.0021	[0.0013-0.0029] unit increase	Affymetrix, Illumina [8221591] (imputed)	N
4	rs7515509	1.61825e-08	1	78023173	rs7536433	0.00706705	Estimated glomerular filtration rate (creatinine)	44707	34272381	Stanzick KJ	44393	Nat Commun	www.ncbi.nlm.nih.gov/pubmed/34272381	Discovery and prioritization of variants and genes for kidney function in >1.2 million individuals.	1,004,040 European ancestry individuals, 165,726 East Asian ancestry individuals, 13,842 African American individuals, 13,359 South Asian ancestry individuals, 4,961 Hispanic individuals, 2 individuals	417,288 European ancestry individuals	1p31.1		AK5			ENSG00000154027	NA	NA	rs7536433-C	rs7536433	0	7536433	intron_variant	0	0.769877305978974	2E-19	18.699		0.00249138	[0.002-0.003] unit decrease	NR [13633840] (imputed)	N
4	rs7515509	1.61825e-08	1	78023173	rs7536433	0.00706705	Estimated glomerular filtration rate (cystatin c)	44707	34272381	Stanzick KJ	44393	Nat Commun	www.ncbi.nlm.nih.gov/pubmed/34272381	Discovery and prioritization of variants and genes for kidney function in >1.2 million individuals.	460,826 European or unknown ancestry individuals	NA	1p31.1		AK5			ENSG00000154027	NA	NA	rs7536433-C	rs7536433	0	7536433	intron_variant	0	0.214	3E-8	7.52288		0.0031	[0.0019-0.0043] unit decrease	NR [13621211] (imputed)	N
36	rs174551	6.3109e-10	11	61605215	rs2072114	0.00714601	Phosphatidylcholine levels	43763	31551469	Tabassum R	43732	Nat Commun	www.ncbi.nlm.nih.gov/pubmed/31551469	Genetic architecture of human plasma lipidome and its link to cardiovascular disease.	2,045 European ancestry individuals	NA	11q12.2	FADS2	FADS2			ENSG00000134824	NA	NA	rs2072114-G	rs2072114	0	2072114	intron_variant	0	NR	1E-15	15	(PC(18:0;0-20:2;0))	0.2895	[0.22-0.36] unit increase	Illumina [~ 9300000] (imputed)	N
36	rs174551	6.3109e-10	11	61605215	rs2072114	0.00714601	Trans fatty acid levels	42225	25646338	Mozaffarian D	41983	Am J Clin Nutr	www.ncbi.nlm.nih.gov/pubmed/25646338	Genetic loci associated with circulating phospholipid trans fatty acids: a meta-analysis of genome-wide association studies from the CHARGE Consortium.	8,013 European ancestry individuals	1,082 African American individuals, 669 Chinese ancestry individuals, 657 Hispanic individuals	11q12.2	NR	FADS2			ENSG00000134824	NA	NA	rs2072114-A	rs2072114	0	2072114	intron_variant	0	0.874	3E-9	8.52288	(Cis/trans-18:2, EA)	0.0037	[0.0025-0.0049] unit decrease	Affymetrix, Illumina [~ 2500000] (imputed)	N
36	rs174551	6.3109e-10	11	61605215	rs2072114	0.00714601	Phosphatidylcholine_40:7_[M+H]1+ levels	44609	34503513	Harshfield EL	44449	BMC Med	www.ncbi.nlm.nih.gov/pubmed/34503513	Genome-wide analysis of blood lipid metabolites in over 5000 South Asians reveals biological insights at cardiometabolic disease loci.	13,814 British ancestry individuals	NA	11q12.2		FADS2			ENSG00000134824	NA	NA	rs2072114-G	rs2072114	0	2072114	intron_variant	0	NR	2E-16	15.699		0.171049	[0.13-0.21] unit decrease	Affymetrix [87696910] (imputed)	N
36	rs174551	6.3109e-10	11	61605215	rs2072114	0.00714601	Phosphatidylcholine_40:6_[M+H]1+/Phosphatidylethanolamine_43:6_[M+H]1+ levels	44609	34503513	Harshfield EL	44449	BMC Med	www.ncbi.nlm.nih.gov/pubmed/34503513	Genome-wide analysis of blood lipid metabolites in over 5000 South Asians reveals biological insights at cardiometabolic disease loci.	13,814 British ancestry individuals	NA	11q12.2		FADS2			ENSG00000134824	NA	NA	rs2072114-G	rs2072114	0	2072114	intron_variant	0	NR	2E-13	12.699		0.166449	[0.12-0.21] unit decrease	Affymetrix [87696910] (imputed)	N
36	rs174551	6.3109e-10	11	61605215	rs2072114	0.00714601	Phosphatidylcholine_40:6_[M+OAc]1-/Phosphatidylserine_44:5_[M-H]1- levels	44609	34503513	Harshfield EL	44449	BMC Med	www.ncbi.nlm.nih.gov/pubmed/34503513	Genome-wide analysis of blood lipid metabolites in over 5000 South Asians reveals biological insights at cardiometabolic disease loci.	13,814 British ancestry individuals	NA	11q12.2		FADS2			ENSG00000134824	NA	NA	rs2072114-G	rs2072114	0	2072114	intron_variant	0	NR	1E-11	11		0.103765	[0.074-0.134] unit decrease	Affymetrix [87696910] (imputed)	N
36	rs174551	6.3109e-10	11	61605215	rs2072114	0.00714601	Phosphatidylcholine_40:5_[M+H]1+ levels	44609	34503513	Harshfield EL	44449	BMC Med	www.ncbi.nlm.nih.gov/pubmed/34503513	Genome-wide analysis of blood lipid metabolites in over 5000 South Asians reveals biological insights at cardiometabolic disease loci.	13,814 British ancestry individuals	NA	11q12.2		FADS2			ENSG00000134824	NA	NA	rs2072114-G	rs2072114	0	2072114	intron_variant	0	NR	8E-25	24.0969		0.231523	[0.19-0.28] unit decrease	Affymetrix [87696910] (imputed)	N
36	rs174551	6.3109e-10	11	61605215	rs2072114	0.00714601	Phosphatidylcholine_36:3_[M+H]1+/Phosphatidylethanolamine_39:3_[M+H]1+/Phosphatidate_41:4_[M+NH4]1+ levels	44609	34503513	Harshfield EL	44449	BMC Med	www.ncbi.nlm.nih.gov/pubmed/34503513	Genome-wide analysis of blood lipid metabolites in over 5000 South Asians reveals biological insights at cardiometabolic disease loci.	13,814 British ancestry individuals	NA	11q12.2		FADS2			ENSG00000134824	NA	NA	rs2072114-G	rs2072114	0	2072114	intron_variant	0	NR	2E-24	23.699		0.220169	[0.18-0.26] unit increase	Affymetrix [87696910] (imputed)	N
36	rs174551	6.3109e-10	11	61605215	rs2072114	0.00714601	Phosphatidylcholine_36:2_[M+OAc]1-/Phosphatidylserine_40:1_[M-H]1- levels	44609	34503513	Harshfield EL	44449	BMC Med	www.ncbi.nlm.nih.gov/pubmed/34503513	Genome-wide analysis of blood lipid metabolites in over 5000 South Asians reveals biological insights at cardiometabolic disease loci.	13,814 British ancestry individuals	NA	11q12.2		FADS2			ENSG00000134824	NA	NA	rs2072114-G	rs2072114	0	2072114	intron_variant	0	NR	5E-20	19.301		0.130291	[0.1-0.16] unit increase	Affymetrix [87696910] (imputed)	N
36	rs174551	6.3109e-10	11	61605215	rs2072114	0.00714601	Phosphatidylcholine_44:5_[M+OAc]1- levels	44609	34503513	Harshfield EL	44449	BMC Med	www.ncbi.nlm.nih.gov/pubmed/34503513	Genome-wide analysis of blood lipid metabolites in over 5000 South Asians reveals biological insights at cardiometabolic disease loci.	13,814 British ancestry individuals	NA	11q12.2		FADS2			ENSG00000134824	NA	NA	rs2072114-G	rs2072114	0	2072114	intron_variant	0	NR	2E-14	13.699		0.112258	[0.084-0.141] unit decrease	Affymetrix [87696910] (imputed)	N
36	rs174551	6.3109e-10	11	61605215	rs2072114	0.00714601	Phosphatidylcholine_42:4_[M+OAc]1- levels	44609	34503513	Harshfield EL	44449	BMC Med	www.ncbi.nlm.nih.gov/pubmed/34503513	Genome-wide analysis of blood lipid metabolites in over 5000 South Asians reveals biological insights at cardiometabolic disease loci.	13,814 British ancestry individuals	NA	11q12.2		FADS2			ENSG00000134824	NA	NA	rs2072114-G	rs2072114	0	2072114	intron_variant	0	NR	2E-21	20.699		0.142461	[0.11-0.17] unit decrease	Affymetrix [87696910] (imputed)	N
36	rs174551	6.3109e-10	11	61605215	rs2072114	0.00714601	Phosphatidylcholine_37:4_[M+H]1+/Phosphatidylethanolamine_40:4_[M+H]1+/Phosphatidate_42:5_[M+NH4]1+ levels	44609	34503513	Harshfield EL	44449	BMC Med	www.ncbi.nlm.nih.gov/pubmed/34503513	Genome-wide analysis of blood lipid metabolites in over 5000 South Asians reveals biological insights at cardiometabolic disease loci.	13,814 British ancestry individuals	NA	11q12.2		FADS2			ENSG00000134824	NA	NA	rs2072114-G	rs2072114	0	2072114	intron_variant	0	NR	1E-51	51		0.340119	[0.3-0.38] unit decrease	Affymetrix [87696910] (imputed)	N
36	rs174551	6.3109e-10	11	61605215	rs2072114	0.00714601	Phosphatidylcholine_36:5_[M+H]1+/Phosphatidylethanolamine_39:5_[M+H]1+/Phosphatidate_41:6_[M+NH4]1+ levels	44609	34503513	Harshfield EL	44449	BMC Med	www.ncbi.nlm.nih.gov/pubmed/34503513	Genome-wide analysis of blood lipid metabolites in over 5000 South Asians reveals biological insights at cardiometabolic disease loci.	13,814 British ancestry individuals	NA	11q12.2		FADS2			ENSG00000134824	NA	NA	rs2072114-G	rs2072114	0	2072114	intron_variant	0	NR	1E-10	10		0.135811	[0.094-0.177] unit decrease	Affymetrix [87696910] (imputed)	N
36	rs174551	6.3109e-10	11	61605215	rs2072114	0.00714601	Phosphatidylcholine_38:5_[M+H]1+/Phosphatidylethanolamine_41:5_[M+H]1+/Phosphatidate_43:6_[M+NH4]1+ levels	44609	34503513	Harshfield EL	44449	BMC Med	www.ncbi.nlm.nih.gov/pubmed/34503513	Genome-wide analysis of blood lipid metabolites in over 5000 South Asians reveals biological insights at cardiometabolic disease loci.	13,814 British ancestry individuals	NA	11q12.2		FADS2			ENSG00000134824	NA	NA	rs2072114-G	rs2072114	0	2072114	intron_variant	0	NR	2E-48	47.699		0.326137	[0.28-0.37] unit decrease	Affymetrix [87696910] (imputed)	N
36	rs174551	6.3109e-10	11	61605215	rs2072114	0.00714601	Phosphatidylcholine_40:4_[M+H]1+/Phosphatidylethanolamine_43:4_[M+H]1+ levels	44609	34503513	Harshfield EL	44449	BMC Med	www.ncbi.nlm.nih.gov/pubmed/34503513	Genome-wide analysis of blood lipid metabolites in over 5000 South Asians reveals biological insights at cardiometabolic disease loci.	13,814 British ancestry individuals	NA	11q12.2		FADS2			ENSG00000134824	NA	NA	rs2072114-G	rs2072114	0	2072114	intron_variant	0	NR	7E-17	16.1549		0.180037	[0.14-0.22] unit decrease	Affymetrix [87696910] (imputed)	N
36	rs174551	6.3109e-10	11	61605215	rs2072114	0.00714601	Phosphatidylcholine_37:5_[M+H]1+/Phosphatidylethanolamine_40:5_[M+H]1+/Phosphatidate_42:6_[M+NH4]1+ levels	44609	34503513	Harshfield EL	44449	BMC Med	www.ncbi.nlm.nih.gov/pubmed/34503513	Genome-wide analysis of blood lipid metabolites in over 5000 South Asians reveals biological insights at cardiometabolic disease loci.	13,814 British ancestry individuals	NA	11q12.2		FADS2			ENSG00000134824	NA	NA	rs2072114-G	rs2072114	0	2072114	intron_variant	0	NR	7E-17	16.1549		0.182931	[0.14-0.23] unit decrease	Affymetrix [87696910] (imputed)	N
36	rs174551	6.3109e-10	11	61605215	rs2072114	0.00714601	Phosphatidylcholine-O_44:5_[M+OAc]1-/Phosphatidylcholine-P_44:4_[M+OAc]1- levels	44609	34503513	Harshfield EL	44449	BMC Med	www.ncbi.nlm.nih.gov/pubmed/34503513	Genome-wide analysis of blood lipid metabolites in over 5000 South Asians reveals biological insights at cardiometabolic disease loci.	13,814 British ancestry individuals	NA	11q12.2		FADS2			ENSG00000134824	NA	NA	rs2072114-G	rs2072114	0	2072114	intron_variant	0	NR	3E-12	11.5229		0.0996892	[0.072-0.128] unit decrease	Affymetrix [87696910] (imputed)	N
36	rs174551	6.3109e-10	11	61605215	rs2072114	0.00714601	Phosphatidylcholine-O_44:5_[M+H]1+/Phosphatidylcholine-P_44:4_[M+H]1+ levels	44609	34503513	Harshfield EL	44449	BMC Med	www.ncbi.nlm.nih.gov/pubmed/34503513	Genome-wide analysis of blood lipid metabolites in over 5000 South Asians reveals biological insights at cardiometabolic disease loci.	13,814 British ancestry individuals	NA	11q12.2		FADS2			ENSG00000134824	NA	NA	rs2072114-G	rs2072114	0	2072114	intron_variant	0	NR	4E-10	9.39794		0.139926	[0.096-0.184] unit decrease	Affymetrix [87696910] (imputed)	N
36	rs174551	6.3109e-10	11	61605215	rs2072114	0.00714601	Phosphatidylcholine-O_42:6_[M+OAc]1-/Phosphatidylcholine-P_42:5_[M+OAc]1- levels	44609	34503513	Harshfield EL	44449	BMC Med	www.ncbi.nlm.nih.gov/pubmed/34503513	Genome-wide analysis of blood lipid metabolites in over 5000 South Asians reveals biological insights at cardiometabolic disease loci.	13,814 British ancestry individuals	NA	11q12.2		FADS2			ENSG00000134824	NA	NA	rs2072114-G	rs2072114	0	2072114	intron_variant	0	NR	2E-11	10.699		0.105363	[0.074-0.136] unit decrease	Affymetrix [87696910] (imputed)	N
36	rs174551	6.3109e-10	11	61605215	rs2072114	0.00714601	Phosphatidylcholine(34:2)_[M+H]1+/Phosphatidylethanolamine(37:2)_[M+H]1+/Phosphatidate(39:3)_[M+NH4]1+ levels	44609	34503513	Harshfield EL	44449	BMC Med	www.ncbi.nlm.nih.gov/pubmed/34503513	Genome-wide analysis of blood lipid metabolites in over 5000 South Asians reveals biological insights at cardiometabolic disease loci.	5,662 Pakistani ancestry individuals	NA	11q12.2		FADS2			ENSG00000134824	NA	NA	rs2072114-A	rs2072114	0	2072114	intron_variant	0	NR	2E-13	12.699		0.0769	[0.057-0.097] unit decrease	Illumina [6720657] (imputed)	N
36	rs174551	6.3109e-10	11	61605215	rs2072114	0.00714601	Phosphatidylcholine(36:5)_[M+OAc]1-/Phosphatidylserine(40:4)_[M-H]1- levels	44609	34503513	Harshfield EL	44449	BMC Med	www.ncbi.nlm.nih.gov/pubmed/34503513	Genome-wide analysis of blood lipid metabolites in over 5000 South Asians reveals biological insights at cardiometabolic disease loci.	5,662 Pakistani ancestry individuals	NA	11q12.2		FADS2			ENSG00000134824	NA	NA	rs2072114-G	rs2072114	0	2072114	intron_variant	0	NR	2E-13	12.699		0.0735	[0.054-0.093] unit decrease	Illumina [6720657] (imputed)	N
36	rs174551	6.3109e-10	11	61605215	rs2072114	0.00714601	Phosphatidylcholine(38:6)_[M+H]1+/Phosphatidylethanolamine(41:6)_[M+H]1+ levels	44609	34503513	Harshfield EL	44449	BMC Med	www.ncbi.nlm.nih.gov/pubmed/34503513	Genome-wide analysis of blood lipid metabolites in over 5000 South Asians reveals biological insights at cardiometabolic disease loci.	5,662 Pakistani ancestry individuals	NA	11q12.2		FADS2			ENSG00000134824	NA	NA	rs2072114-T	rs2072114	0	2072114	intron_variant	0	NR	2E-13	12.699		0.1068	[0.078-0.135] unit decrease	Illumina [6720657] (imputed)	N
36	rs174551	6.3109e-10	11	61605215	rs2072114	0.00714601	Phosphatidylcholine(38:5)_[M+H]1+/Phosphatidylethanolamine(41:5)_[M+H]1+/Phosphatidate(43:6)_[M+NH4]1+ levels	44609	34503513	Harshfield EL	44449	BMC Med	www.ncbi.nlm.nih.gov/pubmed/34503513	Genome-wide analysis of blood lipid metabolites in over 5000 South Asians reveals biological insights at cardiometabolic disease loci.	5,662 Pakistani ancestry individuals	NA	11q12.2		FADS2			ENSG00000134824	NA	NA	rs2072114-T	rs2072114	0	2072114	intron_variant	0	NR	2E-13	12.699		0.0821	[0.06-0.104] unit decrease	Illumina [6720657] (imputed)	N
36	rs174551	6.3109e-10	11	61605215	rs2072114	0.00714601	Cholesteryl ester(20:4)_[M+NH4]1+ levels	44609	34503513	Harshfield EL	44449	BMC Med	www.ncbi.nlm.nih.gov/pubmed/34503513	Genome-wide analysis of blood lipid metabolites in over 5000 South Asians reveals biological insights at cardiometabolic disease loci.	5,662 Pakistani ancestry individuals	NA	11q12.2		FADS2			ENSG00000134824	NA	NA	rs2072114-C	rs2072114	0	2072114	intron_variant	0	NR	2E-13	12.699		0.065	[0.048-0.082] unit decrease	Illumina [6720657] (imputed)	N
36	rs174551	6.3109e-10	11	61605215	rs2072114	0.00714601	Phosphatidylethanolamine_36:2_[M-H]1- levels	44609	34503513	Harshfield EL	44449	BMC Med	www.ncbi.nlm.nih.gov/pubmed/34503513	Genome-wide analysis of blood lipid metabolites in over 5000 South Asians reveals biological insights at cardiometabolic disease loci.	13,814 British ancestry individuals	NA	11q12.2		FADS2			ENSG00000134824	NA	NA	rs2072114-G	rs2072114	0	2072114	intron_variant	0	NR	8E-21	20.0969		0.104765	[0.083-0.127] unit increase	Affymetrix [87696910] (imputed)	N
36	rs174551	6.3109e-10	11	61605215	rs2072114	0.00714601	Phosphatidylethanolamine_35:2_[M-H]1- levels	44609	34503513	Harshfield EL	44449	BMC Med	www.ncbi.nlm.nih.gov/pubmed/34503513	Genome-wide analysis of blood lipid metabolites in over 5000 South Asians reveals biological insights at cardiometabolic disease loci.	13,814 British ancestry individuals	NA	11q12.2		FADS2			ENSG00000134824	NA	NA	rs2072114-G	rs2072114	0	2072114	intron_variant	0	NR	2E-13	12.699		0.100292	[0.074-0.127] unit increase	Affymetrix [87696910] (imputed)	N
36	rs174551	6.3109e-10	11	61605215	rs2072114	0.00714601	Phosphatidylcholine(42:4)_[M+OAc]1- levels	44609	34503513	Harshfield EL	44449	BMC Med	www.ncbi.nlm.nih.gov/pubmed/34503513	Genome-wide analysis of blood lipid metabolites in over 5000 South Asians reveals biological insights at cardiometabolic disease loci.	5,662 Pakistani ancestry individuals	NA	11q12.2		FADS2			ENSG00000134824	NA	NA	rs2072114-C	rs2072114	0	2072114	intron_variant	0	NR	2E-13	12.699		0.0772	[0.057-0.098] unit decrease	Illumina [6720657] (imputed)	N
36	rs174551	6.3109e-10	11	61605215	rs2072114	0.00714601	Phosphatidylethanolamine_34:2_[M-H]1- levels	44609	34503513	Harshfield EL	44449	BMC Med	www.ncbi.nlm.nih.gov/pubmed/34503513	Genome-wide analysis of blood lipid metabolites in over 5000 South Asians reveals biological insights at cardiometabolic disease loci.	13,814 British ancestry individuals	NA	11q12.2		FADS2			ENSG00000134824	NA	NA	rs2072114-G	rs2072114	0	2072114	intron_variant	0	NR	9E-31	30.0458		0.201023	[0.17-0.24] unit increase	Affymetrix [87696910] (imputed)	N
36	rs174551	6.3109e-10	11	61605215	rs2072114	0.00714601	Phosphatidylethanolamine-O(38:4)_[M-H]1-/Phosphatidylcholine-O(35:4)_[M-H]1-/Phosphatidylcholine-P(35:3)_[M-H]1- levels	44609	34503513	Harshfield EL	44449	BMC Med	www.ncbi.nlm.nih.gov/pubmed/34503513	Genome-wide analysis of blood lipid metabolites in over 5000 South Asians reveals biological insights at cardiometabolic disease loci.	5,662 Pakistani ancestry individuals	NA	11q12.2		FADS2			ENSG00000134824	NA	NA	rs2072114-A	rs2072114	0	2072114	intron_variant	0	NR	2E-13	12.699		0.193	[0.14-0.24] unit increase	Illumina [6720657] (imputed)	N
36	rs174551	6.3109e-10	11	61605215	rs2072114	0.00714601	Phosphatidylethanolamine-O_38:3_[M-H]1-/Phosphatidylethanolamine-P_38:2_[M-H]1- levels	44609	34503513	Harshfield EL	44449	BMC Med	www.ncbi.nlm.nih.gov/pubmed/34503513	Genome-wide analysis of blood lipid metabolites in over 5000 South Asians reveals biological insights at cardiometabolic disease loci.	13,814 British ancestry individuals	NA	11q12.2		FADS2			ENSG00000134824	NA	NA	rs2072114-G	rs2072114	0	2072114	intron_variant	0	NR	2E-13	12.699		0.0957559	[0.07-0.121] unit increase	Affymetrix [87696910] (imputed)	N
36	rs174551	6.3109e-10	11	61605215	rs2072114	0.00714601	Phosphatidylethanolamine-O_38:6_[M-H]1-/Phosphatidylethanolamine-P_38:5_[M-H]1- levels	44609	34503513	Harshfield EL	44449	BMC Med	www.ncbi.nlm.nih.gov/pubmed/34503513	Genome-wide analysis of blood lipid metabolites in over 5000 South Asians reveals biological insights at cardiometabolic disease loci.	13,814 British ancestry individuals	NA	11q12.2		FADS2			ENSG00000134824	NA	NA	rs2072114-G	rs2072114	0	2072114	intron_variant	0	NR	9E-12	11.0458		0.115133	[0.082-0.148] unit decrease	Affymetrix [87696910] (imputed)	N
36	rs174551	6.3109e-10	11	61605215	rs2072114	0.00714601	Phosphatidylethanolamine-O_38:5_[M-H]1-/Phosphatidylethanolamine-P_38:4_[M-H]1- levels	44609	34503513	Harshfield EL	44449	BMC Med	www.ncbi.nlm.nih.gov/pubmed/34503513	Genome-wide analysis of blood lipid metabolites in over 5000 South Asians reveals biological insights at cardiometabolic disease loci.	13,814 British ancestry individuals	NA	11q12.2		FADS2			ENSG00000134824	NA	NA	rs2072114-G	rs2072114	0	2072114	intron_variant	0	NR	1E-21	21		0.159839	[0.13-0.19] unit decrease	Affymetrix [87696910] (imputed)	N
36	rs174551	6.3109e-10	11	61605215	rs2072114	0.00714601	Phosphatidylethanolamine-O_40:5_[M-H]1-/Phosphatidylethanolamine-P_40:4_[M-H]1- levels	44609	34503513	Harshfield EL	44449	BMC Med	www.ncbi.nlm.nih.gov/pubmed/34503513	Genome-wide analysis of blood lipid metabolites in over 5000 South Asians reveals biological insights at cardiometabolic disease loci.	13,814 British ancestry individuals	NA	11q12.2		FADS2			ENSG00000134824	NA	NA	rs2072114-G	rs2072114	0	2072114	intron_variant	0	NR	1E-29	29		0.14891	[0.12-0.17] unit decrease	Affymetrix [87696910] (imputed)	N
36	rs174551	6.3109e-10	11	61605215	rs2072114	0.00714601	Phosphatidylethanolamine-O(38:6)_[M+H]1+/Phosphatidylcholine-P(35:5)_[M+H]1+ levels	44609	34503513	Harshfield EL	44449	BMC Med	www.ncbi.nlm.nih.gov/pubmed/34503513	Genome-wide analysis of blood lipid metabolites in over 5000 South Asians reveals biological insights at cardiometabolic disease loci.	5,662 Pakistani ancestry individuals	NA	11q12.2		FADS2			ENSG00000134824	NA	NA	rs2072114-G	rs2072114	0	2072114	intron_variant	0	NR	2E-13	12.699		0.0885	[0.065-0.112] unit increase	Illumina [6720657] (imputed)	N
36	rs174551	6.3109e-10	11	61605215	rs2072114	0.00714601	Cholesteryl ester_22:6_[M+NH4]1+ levels	44609	34503513	Harshfield EL	44449	BMC Med	www.ncbi.nlm.nih.gov/pubmed/34503513	Genome-wide analysis of blood lipid metabolites in over 5000 South Asians reveals biological insights at cardiometabolic disease loci.	13,814 British ancestry individuals	NA	11q12.2		FADS2			ENSG00000134824	NA	NA	rs2072114-G	rs2072114	0	2072114	intron_variant	0	NR	1E-13	13		0.132309	[0.097-0.167] unit decrease	Affymetrix [87696910] (imputed)	N
36	rs174551	6.3109e-10	11	61605215	rs2072114	0.00714601	Cholesteryl ester_20:5_[M+NH4]1+ levels	44609	34503513	Harshfield EL	44449	BMC Med	www.ncbi.nlm.nih.gov/pubmed/34503513	Genome-wide analysis of blood lipid metabolites in over 5000 South Asians reveals biological insights at cardiometabolic disease loci.	13,814 British ancestry individuals	NA	11q12.2		FADS2			ENSG00000134824	NA	NA	rs2072114-G	rs2072114	0	2072114	intron_variant	0	NR	1E-57	57		0.275126	[0.24-0.31] unit decrease	Affymetrix [87696910] (imputed)	N
36	rs174551	6.3109e-10	11	61605215	rs2072114	0.00714601	Cholesteryl ester_20:3_[M+NH4]1+ levels	44609	34503513	Harshfield EL	44449	BMC Med	www.ncbi.nlm.nih.gov/pubmed/34503513	Genome-wide analysis of blood lipid metabolites in over 5000 South Asians reveals biological insights at cardiometabolic disease loci.	13,814 British ancestry individuals	NA	11q12.2		FADS2			ENSG00000134824	NA	NA	rs2072114-G	rs2072114	0	2072114	intron_variant	0	NR	1E-33	33		0.183236	[0.15-0.21] unit decrease	Affymetrix [87696910] (imputed)	N
36	rs174551	6.3109e-10	11	61605215	rs2072114	0.00714601	Cholesteryl ester(20:5)_[M+NH4]1+ levels	44609	34503513	Harshfield EL	44449	BMC Med	www.ncbi.nlm.nih.gov/pubmed/34503513	Genome-wide analysis of blood lipid metabolites in over 5000 South Asians reveals biological insights at cardiometabolic disease loci.	5,662 Pakistani ancestry individuals	NA	11q12.2		FADS2			ENSG00000134824	NA	NA	rs2072114-A	rs2072114	0	2072114	intron_variant	0	NR	2E-13	12.699		0.1278	[0.094-0.162] unit increase	Illumina [6720657] (imputed)	N
36	rs174551	6.3109e-10	11	61605215	rs2072114	0.00714601	Phosphatidylethanolamine_38:3_[M-H]1- levels	44609	34503513	Harshfield EL	44449	BMC Med	www.ncbi.nlm.nih.gov/pubmed/34503513	Genome-wide analysis of blood lipid metabolites in over 5000 South Asians reveals biological insights at cardiometabolic disease loci.	13,814 British ancestry individuals	NA	11q12.2		FADS2			ENSG00000134824	NA	NA	rs2072114-G	rs2072114	0	2072114	intron_variant	0	NR	2E-15	14.699		0.0905504	[0.068-0.113] unit increase	Affymetrix [87696910] (imputed)	N
36	rs174551	6.3109e-10	11	61605215	rs2072114	0.00714601	Phosphatidylethanolamine_37:2_[M-H]1- levels	44609	34503513	Harshfield EL	44449	BMC Med	www.ncbi.nlm.nih.gov/pubmed/34503513	Genome-wide analysis of blood lipid metabolites in over 5000 South Asians reveals biological insights at cardiometabolic disease loci.	13,814 British ancestry individuals	NA	11q12.2		FADS2			ENSG00000134824	NA	NA	rs2072114-G	rs2072114	0	2072114	intron_variant	0	NR	4E-11	10.3979		0.0845311	[0.059-0.11] unit increase	Affymetrix [87696910] (imputed)	N
36	rs174551	6.3109e-10	11	61605215	rs2072114	0.00714601	Phosphatidylethanolamine_38:4_[M-H]1- levels	44609	34503513	Harshfield EL	44449	BMC Med	www.ncbi.nlm.nih.gov/pubmed/34503513	Genome-wide analysis of blood lipid metabolites in over 5000 South Asians reveals biological insights at cardiometabolic disease loci.	13,814 British ancestry individuals	NA	11q12.2		FADS2			ENSG00000134824	NA	NA	rs2072114-G	rs2072114	0	2072114	intron_variant	0	NR	2E-58	57.699		0.202637	[0.18-0.23] unit decrease	Affymetrix [87696910] (imputed)	N
36	rs174551	6.3109e-10	11	61605215	rs2072114	0.00714601	Phosphatidylethanolamine_36:3_[M-H]1- levels	44609	34503513	Harshfield EL	44449	BMC Med	www.ncbi.nlm.nih.gov/pubmed/34503513	Genome-wide analysis of blood lipid metabolites in over 5000 South Asians reveals biological insights at cardiometabolic disease loci.	13,814 British ancestry individuals	NA	11q12.2		FADS2			ENSG00000134824	NA	NA	rs2072114-G	rs2072114	0	2072114	intron_variant	0	NR	2E-23	22.699		0.156353	[0.13-0.19] unit increase	Affymetrix [87696910] (imputed)	N
36	rs174551	6.3109e-10	11	61605215	rs2072114	0.00714601	Phosphatidylethanolamine-O_34:3_[M-H]1-/Phosphatidylethanolamine-P_34:2_[M-H]1- levels	44609	34503513	Harshfield EL	44449	BMC Med	www.ncbi.nlm.nih.gov/pubmed/34503513	Genome-wide analysis of blood lipid metabolites in over 5000 South Asians reveals biological insights at cardiometabolic disease loci.	13,814 British ancestry individuals	NA	11q12.2		FADS2			ENSG00000134824	NA	NA	rs2072114-G	rs2072114	0	2072114	intron_variant	0	NR	2E-14	13.699		0.131317	[0.098-0.165] unit increase	Affymetrix [87696910] (imputed)	N
36	rs174551	6.3109e-10	11	61605215	rs2072114	0.00714601	Phosphatidylethanolamine-O_36:5_[M-H]1-/Phosphatidylethanolamine-P_36:4_[M-H]1- levels	44609	34503513	Harshfield EL	44449	BMC Med	www.ncbi.nlm.nih.gov/pubmed/34503513	Genome-wide analysis of blood lipid metabolites in over 5000 South Asians reveals biological insights at cardiometabolic disease loci.	13,814 British ancestry individuals	NA	11q12.2		FADS2			ENSG00000134824	NA	NA	rs2072114-G	rs2072114	0	2072114	intron_variant	0	NR	2E-17	16.699		0.149141	[0.11-0.18] unit decrease	Affymetrix [87696910] (imputed)	N
36	rs174551	6.3109e-10	11	61605215	rs2072114	0.00714601	Phosphatidylethanolamine-O_36:3_[M-H]1-/Phosphatidylethanolamine-P_36:2_[M-H]1- levels	44609	34503513	Harshfield EL	44449	BMC Med	www.ncbi.nlm.nih.gov/pubmed/34503513	Genome-wide analysis of blood lipid metabolites in over 5000 South Asians reveals biological insights at cardiometabolic disease loci.	13,814 British ancestry individuals	NA	11q12.2		FADS2			ENSG00000134824	NA	NA	rs2072114-G	rs2072114	0	2072114	intron_variant	0	NR	8E-11	10.0969		0.101947	[0.071-0.133] unit increase	Affymetrix [87696910] (imputed)	N
36	rs174551	6.3109e-10	11	61605215	rs2072114	0.00714601	Phosphatidylethanolamine_39:4_[M-H]1- levels	44609	34503513	Harshfield EL	44449	BMC Med	www.ncbi.nlm.nih.gov/pubmed/34503513	Genome-wide analysis of blood lipid metabolites in over 5000 South Asians reveals biological insights at cardiometabolic disease loci.	13,814 British ancestry individuals	NA	11q12.2		FADS2			ENSG00000134824	NA	NA	rs2072114-G	rs2072114	0	2072114	intron_variant	0	NR	5E-33	32.301		0.171054	[0.14-0.2] unit decrease	Affymetrix [87696910] (imputed)	N
36	rs174551	6.3109e-10	11	61605215	rs2072114	0.00714601	Phosphatidylethanolamine_38:5_[M-H]1- levels	44609	34503513	Harshfield EL	44449	BMC Med	www.ncbi.nlm.nih.gov/pubmed/34503513	Genome-wide analysis of blood lipid metabolites in over 5000 South Asians reveals biological insights at cardiometabolic disease loci.	13,814 British ancestry individuals	NA	11q12.2		FADS2			ENSG00000134824	NA	NA	rs2072114-G	rs2072114	0	2072114	intron_variant	0	NR	4E-27	26.3979		0.163227	[0.13-0.19] unit decrease	Affymetrix [87696910] (imputed)	N
36	rs174551	6.3109e-10	11	61605215	rs2072114	0.00714601	Diacylglycerol_38:3_[M+H-H2O]1+ levels	44609	34503513	Harshfield EL	44449	BMC Med	www.ncbi.nlm.nih.gov/pubmed/34503513	Genome-wide analysis of blood lipid metabolites in over 5000 South Asians reveals biological insights at cardiometabolic disease loci.	13,814 British ancestry individuals	NA	11q12.2		FADS2			ENSG00000134824	NA	NA	rs2072114-G	rs2072114	0	2072114	intron_variant	0	NR	7E-26	25.1549		0.126511	[0.1-0.15] unit increase	Affymetrix [87696910] (imputed)	N
36	rs174551	6.3109e-10	11	61605215	rs2072114	0.00714601	Diacylglycerol_38:4_[M+H-H2O]1+ levels	44609	34503513	Harshfield EL	44449	BMC Med	www.ncbi.nlm.nih.gov/pubmed/34503513	Genome-wide analysis of blood lipid metabolites in over 5000 South Asians reveals biological insights at cardiometabolic disease loci.	13,814 British ancestry individuals	NA	11q12.2		FADS2			ENSG00000134824	NA	NA	rs2072114-G	rs2072114	0	2072114	intron_variant	0	NR	6E-26	25.2218		0.116248	[0.095-0.138] unit decrease	Affymetrix [87696910] (imputed)	N
36	rs174551	6.3109e-10	11	61605215	rs2072114	0.00714601	Diacylglycerol_38:6_[M+H-H2O]1+ levels	44609	34503513	Harshfield EL	44449	BMC Med	www.ncbi.nlm.nih.gov/pubmed/34503513	Genome-wide analysis of blood lipid metabolites in over 5000 South Asians reveals biological insights at cardiometabolic disease loci.	13,814 British ancestry individuals	NA	11q12.2		FADS2			ENSG00000134824	NA	NA	rs2072114-G	rs2072114	0	2072114	intron_variant	0	NR	4E-16	15.3979		0.123456	[0.094-0.153] unit decrease	Affymetrix [87696910] (imputed)	N
36	rs174551	6.3109e-10	11	61605215	rs2072114	0.00714601	Diacylglycerol_38:5_[M+H-H2O]1+ levels	44609	34503513	Harshfield EL	44449	BMC Med	www.ncbi.nlm.nih.gov/pubmed/34503513	Genome-wide analysis of blood lipid metabolites in over 5000 South Asians reveals biological insights at cardiometabolic disease loci.	13,814 British ancestry individuals	NA	11q12.2		FADS2			ENSG00000134824	NA	NA	rs2072114-G	rs2072114	0	2072114	intron_variant	0	NR	3E-32	31.5229		0.147964	[0.12-0.17] unit decrease	Affymetrix [87696910] (imputed)	N
36	rs174551	6.3109e-10	11	61605215	rs2072114	0.00714601	Phosphatidylethanolamine(34:2)_[M+H]1+ levels	44609	34503513	Harshfield EL	44449	BMC Med	www.ncbi.nlm.nih.gov/pubmed/34503513	Genome-wide analysis of blood lipid metabolites in over 5000 South Asians reveals biological insights at cardiometabolic disease loci.	5,662 Pakistani ancestry individuals	NA	11q12.2		FADS2			ENSG00000134824	NA	NA	rs2072114-A	rs2072114	0	2072114	intron_variant	0	NR	2E-13	12.699		0.0885	[0.065-0.112] unit increase	Illumina [6720657] (imputed)	N
36	rs174551	6.3109e-10	11	61605215	rs2072114	0.00714601	Phosphatidylcholine-O_36:4_[M+H]1+/Phosphatidylcholine-P_36:3_[M+H]1+ levels	44609	34503513	Harshfield EL	44449	BMC Med	www.ncbi.nlm.nih.gov/pubmed/34503513	Genome-wide analysis of blood lipid metabolites in over 5000 South Asians reveals biological insights at cardiometabolic disease loci.	13,814 British ancestry individuals	NA	11q12.2		FADS2			ENSG00000134824	NA	NA	rs2072114-G	rs2072114	0	2072114	intron_variant	0	NR	7E-23	22.1549		0.180339	[0.14-0.22] unit decrease	Affymetrix [87696910] (imputed)	N
36	rs174551	6.3109e-10	11	61605215	rs2072114	0.00714601	Phosphatidylcholine-O_40:5_[M+H]1+/Phosphatidylcholine-P_40:4_[M+H]1+ levels	44609	34503513	Harshfield EL	44449	BMC Med	www.ncbi.nlm.nih.gov/pubmed/34503513	Genome-wide analysis of blood lipid metabolites in over 5000 South Asians reveals biological insights at cardiometabolic disease loci.	13,814 British ancestry individuals	NA	11q12.2		FADS2			ENSG00000134824	NA	NA	rs2072114-G	rs2072114	0	2072114	intron_variant	0	NR	3E-10	9.52288		0.137626	[0.095-0.18] unit decrease	Affymetrix [87696910] (imputed)	N
36	rs174551	6.3109e-10	11	61605215	rs2072114	0.00714601	Phosphatidylcholine-O_38:5_[M+H]1+/Phosphatidylcholine-P_38:4_[M+H]1+ levels	44609	34503513	Harshfield EL	44449	BMC Med	www.ncbi.nlm.nih.gov/pubmed/34503513	Genome-wide analysis of blood lipid metabolites in over 5000 South Asians reveals biological insights at cardiometabolic disease loci.	13,814 British ancestry individuals	NA	11q12.2		FADS2			ENSG00000134824	NA	NA	rs2072114-G	rs2072114	0	2072114	intron_variant	0	NR	3E-21	20.5229		0.205068	[0.16-0.25] unit decrease	Affymetrix [87696910] (imputed)	N
36	rs174551	6.3109e-10	11	61605215	rs2072114	0.00714601	Phosphatidylcholine(33:2)_[M+H]1+/Phosphatidylethanolamine(36:2)_[M+H]1+/Phosphatidate(38:3)_[M+NH4]1+ levels	44609	34503513	Harshfield EL	44449	BMC Med	www.ncbi.nlm.nih.gov/pubmed/34503513	Genome-wide analysis of blood lipid metabolites in over 5000 South Asians reveals biological insights at cardiometabolic disease loci.	5,662 Pakistani ancestry individuals	NA	11q12.2		FADS2			ENSG00000134824	NA	NA	rs2072114-C	rs2072114	0	2072114	intron_variant	0	NR	2E-13	12.699		0.0862	[0.063-0.109] unit increase	Illumina [6720657] (imputed)	N
36	rs174551	6.3109e-10	11	61605215	rs2072114	0.00714601	Phosphatidylcholine(37:4)_[M+H]1+/Phosphatidylethanolamine(40:4)_[M+H]1+/Phosphatidate(42:5)_[M+NH4]1+ levels	44609	34503513	Harshfield EL	44449	BMC Med	www.ncbi.nlm.nih.gov/pubmed/34503513	Genome-wide analysis of blood lipid metabolites in over 5000 South Asians reveals biological insights at cardiometabolic disease loci.	5,662 Pakistani ancestry individuals	NA	11q12.2		FADS2			ENSG00000134824	NA	NA	rs2072114-T	rs2072114	0	2072114	intron_variant	0	NR	2E-13	12.699		0.0894	[0.066-0.113] unit increase	Illumina [6720657] (imputed)	N
36	rs174551	6.3109e-10	11	61605215	rs2072114	0.00714601	Phosphatidylcholine(40:4)_[M+OAc]1-/Phosphatidylserine(44:3)_[M-H]1- levels	44609	34503513	Harshfield EL	44449	BMC Med	www.ncbi.nlm.nih.gov/pubmed/34503513	Genome-wide analysis of blood lipid metabolites in over 5000 South Asians reveals biological insights at cardiometabolic disease loci.	5,662 Pakistani ancestry individuals	NA	11q12.2		FADS2			ENSG00000134824	NA	NA	rs2072114-T	rs2072114	0	2072114	intron_variant	0	NR	2E-13	12.699		0.1929	[0.14-0.24] unit increase	Illumina [6720657] (imputed)	N
36	rs174551	6.3109e-10	11	61605215	rs2072114	0.00714601	Phosphatidylcholine-O(36:5)_[M+H]1+/Phosphatidylcholine-P(36:4)_[M+H]1+ levels	44609	34503513	Harshfield EL	44449	BMC Med	www.ncbi.nlm.nih.gov/pubmed/34503513	Genome-wide analysis of blood lipid metabolites in over 5000 South Asians reveals biological insights at cardiometabolic disease loci.	5,662 Pakistani ancestry individuals	NA	11q12.2		FADS2			ENSG00000134824	NA	NA	rs2072114-T	rs2072114	0	2072114	intron_variant	0	NR	2E-13	12.699		0.1643	[0.12-0.21] unit decrease	Illumina [6720657] (imputed)	N
36	rs174551	6.3109e-10	11	61605215	rs2072114	0.00714601	Phosphatidylcholine-O(40:5)_[M+H]1+/Phosphatidylcholine-P(40:4)_[M+H]1+ levels	44609	34503513	Harshfield EL	44449	BMC Med	www.ncbi.nlm.nih.gov/pubmed/34503513	Genome-wide analysis of blood lipid metabolites in over 5000 South Asians reveals biological insights at cardiometabolic disease loci.	5,662 Pakistani ancestry individuals	NA	11q12.2		FADS2			ENSG00000134824	NA	NA	rs2072114-T	rs2072114	0	2072114	intron_variant	0	NR	2E-13	12.699		0.0478	[0.035-0.061] unit decrease	Illumina [6720657] (imputed)	N
36	rs174551	6.3109e-10	11	61605215	rs2072114	0.00714601	Phosphatidylcholine-O(40:6)_[M+H]1+/Phosphatidylcholine-P(40:5)_[M+H]1+ levels	44609	34503513	Harshfield EL	44449	BMC Med	www.ncbi.nlm.nih.gov/pubmed/34503513	Genome-wide analysis of blood lipid metabolites in over 5000 South Asians reveals biological insights at cardiometabolic disease loci.	5,662 Pakistani ancestry individuals	NA	11q12.2		FADS2			ENSG00000134824	NA	NA	rs2072114-C	rs2072114	0	2072114	intron_variant	0	NR	2E-13	12.699		0.1933	[0.14-0.24] unit increase	Illumina [6720657] (imputed)	N
36	rs174551	6.3109e-10	11	61605215	rs2072114	0.00714601	Phosphatidylcholine(36:3)_[M+H]1+/Phosphatidylethanolamine(39:3)_[M+H]1+/Phosphatidate(41:4)_[M+NH4]1+ levels	44609	34503513	Harshfield EL	44449	BMC Med	www.ncbi.nlm.nih.gov/pubmed/34503513	Genome-wide analysis of blood lipid metabolites in over 5000 South Asians reveals biological insights at cardiometabolic disease loci.	5,662 Pakistani ancestry individuals	NA	11q12.2		FADS2			ENSG00000134824	NA	NA	rs2072114-T	rs2072114	0	2072114	intron_variant	0	NR	2E-13	12.699		0.0743	[0.055-0.094] unit increase	Illumina [6720657] (imputed)	N
36	rs174551	6.3109e-10	11	61605215	rs2072114	0.00714601	Phosphatidylcholine(36:3)_[M+OAc]1-/Phosphatidylserine(40:2)_[M-H]1- levels	44609	34503513	Harshfield EL	44449	BMC Med	www.ncbi.nlm.nih.gov/pubmed/34503513	Genome-wide analysis of blood lipid metabolites in over 5000 South Asians reveals biological insights at cardiometabolic disease loci.	5,662 Pakistani ancestry individuals	NA	11q12.2		FADS2			ENSG00000134824	NA	NA	rs2072114-G	rs2072114	0	2072114	intron_variant	0	NR	2E-13	12.699		0.1277	[0.094-0.162] unit increase	Illumina [6720657] (imputed)	N
36	rs174551	6.3109e-10	11	61605215	rs2072114	0.00714601	Phosphatidylcholine(40:6)_[M+OAc]1-/Phosphatidylserine(44:5)_[M-H]1- levels	44609	34503513	Harshfield EL	44449	BMC Med	www.ncbi.nlm.nih.gov/pubmed/34503513	Genome-wide analysis of blood lipid metabolites in over 5000 South Asians reveals biological insights at cardiometabolic disease loci.	5,662 Pakistani ancestry individuals	NA	11q12.2		FADS2			ENSG00000134824	NA	NA	rs2072114-C	rs2072114	0	2072114	intron_variant	0	NR	2E-13	12.699		0.0538	[0.039-0.068] unit decrease	Illumina [6720657] (imputed)	N
36	rs174551	6.3109e-10	11	61605215	rs2072114	0.00714601	Phosphatidylcholine(40:5)_[M+OAc]1-/Phosphatidylserine(44:4)_[M-H]1- levels	44609	34503513	Harshfield EL	44449	BMC Med	www.ncbi.nlm.nih.gov/pubmed/34503513	Genome-wide analysis of blood lipid metabolites in over 5000 South Asians reveals biological insights at cardiometabolic disease loci.	5,662 Pakistani ancestry individuals	NA	11q12.2		FADS2			ENSG00000134824	NA	NA	rs2072114-A	rs2072114	0	2072114	intron_variant	0	NR	2E-13	12.699		0.1278	[0.094-0.162] unit increase	Illumina [6720657] (imputed)	N
36	rs174551	6.3109e-10	11	61605215	rs2072114	0.00714601	Phosphatidylcholine(40:6)_[M+H]1+/Phosphatidylethanolamine(43:6)_[M+H]1+ levels	44609	34503513	Harshfield EL	44449	BMC Med	www.ncbi.nlm.nih.gov/pubmed/34503513	Genome-wide analysis of blood lipid metabolites in over 5000 South Asians reveals biological insights at cardiometabolic disease loci.	5,662 Pakistani ancestry individuals	NA	11q12.2		FADS2			ENSG00000134824	NA	NA	rs2072114-G	rs2072114	0	2072114	intron_variant	0	NR	2E-13	12.699		0.0444	[0.033-0.056] unit decrease	Illumina [6720657] (imputed)	N
36	rs174551	6.3109e-10	11	61605215	rs2072114	0.00714601	Phosphatidylcholine(40:5)_[M+H]1+ levels	44609	34503513	Harshfield EL	44449	BMC Med	www.ncbi.nlm.nih.gov/pubmed/34503513	Genome-wide analysis of blood lipid metabolites in over 5000 South Asians reveals biological insights at cardiometabolic disease loci.	5,662 Pakistani ancestry individuals	NA	11q12.2		FADS2			ENSG00000134824	NA	NA	rs2072114-T	rs2072114	0	2072114	intron_variant	0	NR	2E-13	12.699		0.0785	[0.058-0.099] unit increase	Illumina [6720657] (imputed)	N
36	rs174551	6.3109e-10	11	61605215	rs2072114	0.00714601	Phosphatidylcholine-O(36:3)_M+H]1+/Phosphatidylcholine-P(36:2)_M+H]1+ levels	44609	34503513	Harshfield EL	44449	BMC Med	www.ncbi.nlm.nih.gov/pubmed/34503513	Genome-wide analysis of blood lipid metabolites in over 5000 South Asians reveals biological insights at cardiometabolic disease loci.	5,662 Pakistani ancestry individuals	NA	11q12.2		FADS2			ENSG00000134824	NA	NA	rs2072114-A	rs2072114	0	2072114	intron_variant	0	NR	2E-13	12.699		0.0826	[0.061-0.105] unit decrease	Illumina [6720657] (imputed)	N
36	rs174551	6.3109e-10	11	61605215	rs2072114	0.00714601	Phosphatidylcholine-O(38:5)_[M+H]1+/Phosphatidylcholine-P(38:4)_[M+H]1+ levels	44609	34503513	Harshfield EL	44449	BMC Med	www.ncbi.nlm.nih.gov/pubmed/34503513	Genome-wide analysis of blood lipid metabolites in over 5000 South Asians reveals biological insights at cardiometabolic disease loci.	5,662 Pakistani ancestry individuals	NA	11q12.2		FADS2			ENSG00000134824	NA	NA	rs2072114-C	rs2072114	0	2072114	intron_variant	0	NR	2E-13	12.699		0.1278	[0.094-0.162] unit increase	Illumina [6720657] (imputed)	N
36	rs174551	6.3109e-10	11	61605215	rs2072114	0.00714601	Phosphatidylcholine(33:3)_[M+H]1+/Phosphatidylethanolamine(36:3)_[M+H]1+/Phosphatidate(38:4)_[M+NH4]1+ levels	44609	34503513	Harshfield EL	44449	BMC Med	www.ncbi.nlm.nih.gov/pubmed/34503513	Genome-wide analysis of blood lipid metabolites in over 5000 South Asians reveals biological insights at cardiometabolic disease loci.	5,662 Pakistani ancestry individuals	NA	11q12.2		FADS2			ENSG00000134824	NA	NA	rs2072114-T	rs2072114	0	2072114	intron_variant	0	NR	2E-13	12.699		0.0579	[0.042-0.073] unit increase	Illumina [6720657] (imputed)	N
36	rs174551	6.3109e-10	11	61605215	rs2072114	0.00714601	Phosphatidylcholine(35:4)_[M+H]1+/Phosphatidylethanolamine(38:4)_[M+H]1+/Phosphatidate(40:5)_[M+NH4]1+ levels	44609	34503513	Harshfield EL	44449	BMC Med	www.ncbi.nlm.nih.gov/pubmed/34503513	Genome-wide analysis of blood lipid metabolites in over 5000 South Asians reveals biological insights at cardiometabolic disease loci.	5,662 Pakistani ancestry individuals	NA	11q12.2		FADS2			ENSG00000134824	NA	NA	rs2072114-G	rs2072114	0	2072114	intron_variant	0	NR	2E-13	12.699		0.0578	[0.043-0.073] unit decrease	Illumina [6720657] (imputed)	N
36	rs174551	6.3109e-10	11	61605215	rs2072114	0.00714601	Phosphatidylcholine(38:4)_[M+OAc]1-/Phosphatidylserine(42:3)_[M-H]1- levels	44609	34503513	Harshfield EL	44449	BMC Med	www.ncbi.nlm.nih.gov/pubmed/34503513	Genome-wide analysis of blood lipid metabolites in over 5000 South Asians reveals biological insights at cardiometabolic disease loci.	5,662 Pakistani ancestry individuals	NA	11q12.2		FADS2			ENSG00000134824	NA	NA	rs2072114-G	rs2072114	0	2072114	intron_variant	0	NR	2E-13	12.699		0.1279	[0.094-0.162] unit decrease	Illumina [6720657] (imputed)	N
36	rs174551	6.3109e-10	11	61605215	rs2072114	0.00714601	Phosphatidylcholine(38:4)_[M+H]1+/Phosphatidylethanolamine(41:4)_[M+H]1+ levels	44609	34503513	Harshfield EL	44449	BMC Med	www.ncbi.nlm.nih.gov/pubmed/34503513	Genome-wide analysis of blood lipid metabolites in over 5000 South Asians reveals biological insights at cardiometabolic disease loci.	5,662 Pakistani ancestry individuals	NA	11q12.2		FADS2			ENSG00000134824	NA	NA	rs2072114-C	rs2072114	0	2072114	intron_variant	0	NR	2E-13	12.699		0.0908	[0.067-0.115] unit decrease	Illumina [6720657] (imputed)	N
36	rs174551	6.3109e-10	11	61605215	rs2072114	0.00714601	Cholesteryl ester_16:0_[M+NH4]1+ levels	44609	34503513	Harshfield EL	44449	BMC Med	www.ncbi.nlm.nih.gov/pubmed/34503513	Genome-wide analysis of blood lipid metabolites in over 5000 South Asians reveals biological insights at cardiometabolic disease loci.	13,814 British ancestry individuals	NA	11q12.2		FADS2			ENSG00000134824	NA	NA	rs2072114-G	rs2072114	0	2072114	intron_variant	0	NR	4E-11	10.3979		0.0930322	[0.065-0.121] unit decrease	Affymetrix [87696910] (imputed)	N
36	rs174551	6.3109e-10	11	61605215	rs2072114	0.00714601	Cholesteryl ester_18:3_[M+NH4]1+ levels	44609	34503513	Harshfield EL	44449	BMC Med	www.ncbi.nlm.nih.gov/pubmed/34503513	Genome-wide analysis of blood lipid metabolites in over 5000 South Asians reveals biological insights at cardiometabolic disease loci.	13,814 British ancestry individuals	NA	11q12.2		FADS2			ENSG00000134824	NA	NA	rs2072114-G	rs2072114	0	2072114	intron_variant	0	NR	2E-21	20.699		0.148091	[0.12-0.18] unit decrease	Affymetrix [87696910] (imputed)	N
36	rs174551	6.3109e-10	11	61605215	rs2072114	0.00714601	LDL (standard GWA)	45057	37106081	Schoeler T	45043	Nat Hum Behav	www.ncbi.nlm.nih.gov/pubmed/37106081	Participation bias in the UK Biobank distorts genetic associations and downstream analyses.	269,545 European ancestry individuals	NA	11q12.2		FADS2			ENSG00000134824	NA	NA	rs2072114-G	rs2072114	0	2072114	intron_variant	0	NR	1E-11	11		0.024334	[0.017-0.031] unit decrease	NR [7296877] (imputed)	N
36	rs174551	6.3109e-10	11	61605215	rs2072114	0.00714601	Triacylglycerol_56:7_[M+NH4]1+ levels	44609	34503513	Harshfield EL	44449	BMC Med	www.ncbi.nlm.nih.gov/pubmed/34503513	Genome-wide analysis of blood lipid metabolites in over 5000 South Asians reveals biological insights at cardiometabolic disease loci.	13,814 British ancestry individuals	NA	11q12.2		FADS2			ENSG00000134824	NA	NA	rs2072114-G	rs2072114	0	2072114	intron_variant	0	NR	1E-14	14		0.169646	[0.13-0.21] unit decrease	Affymetrix [87696910] (imputed)	N
36	rs174551	6.3109e-10	11	61605215	rs2072114	0.00714601	Triacylglycerol_56:5_[M+NH4]1+ levels	44609	34503513	Harshfield EL	44449	BMC Med	www.ncbi.nlm.nih.gov/pubmed/34503513	Genome-wide analysis of blood lipid metabolites in over 5000 South Asians reveals biological insights at cardiometabolic disease loci.	13,814 British ancestry individuals	NA	11q12.2		FADS2			ENSG00000134824	NA	NA	rs2072114-G	rs2072114	0	2072114	intron_variant	0	NR	1E-11	11		0.149864	[0.11-0.19] unit decrease	Affymetrix [87696910] (imputed)	N
36	rs174551	6.3109e-10	11	61605215	rs2072114	0.00714601	Triacylglycerol_56:6_[M+NH4]1+ levels	44609	34503513	Harshfield EL	44449	BMC Med	www.ncbi.nlm.nih.gov/pubmed/34503513	Genome-wide analysis of blood lipid metabolites in over 5000 South Asians reveals biological insights at cardiometabolic disease loci.	13,814 British ancestry individuals	NA	11q12.2		FADS2			ENSG00000134824	NA	NA	rs2072114-G	rs2072114	0	2072114	intron_variant	0	NR	2E-22	21.699		0.208705	[0.17-0.25] unit decrease	Affymetrix [87696910] (imputed)	N
36	rs174551	6.3109e-10	11	61605215	rs2072114	0.00714601	Triacylglycerol_56:8_[M+NH4]1+ levels	44609	34503513	Harshfield EL	44449	BMC Med	www.ncbi.nlm.nih.gov/pubmed/34503513	Genome-wide analysis of blood lipid metabolites in over 5000 South Asians reveals biological insights at cardiometabolic disease loci.	13,814 British ancestry individuals	NA	11q12.2		FADS2			ENSG00000134824	NA	NA	rs2072114-G	rs2072114	0	2072114	intron_variant	0	NR	5E-14	13.301		0.169824	[0.13-0.21] unit decrease	Affymetrix [87696910] (imputed)	N
36	rs174551	6.3109e-10	11	61605215	rs2072114	0.00714601	Phosphatidylserine_40:5_[M+H]1+/Phosphatidylglycerol_40:7_[M+NH4]1+ levels	44609	34503513	Harshfield EL	44449	BMC Med	www.ncbi.nlm.nih.gov/pubmed/34503513	Genome-wide analysis of blood lipid metabolites in over 5000 South Asians reveals biological insights at cardiometabolic disease loci.	13,814 British ancestry individuals	NA	11q12.2		FADS2			ENSG00000134824	NA	NA	rs2072114-G	rs2072114	0	2072114	intron_variant	0	NR	1E-16	16		0.157613	[0.12-0.19] unit decrease	Affymetrix [87696910] (imputed)	N
36	rs174551	6.3109e-10	11	61605215	rs2072114	0.00714601	Triacylglycerol(56:6)_[M+NH4]1+ levels	44609	34503513	Harshfield EL	44449	BMC Med	www.ncbi.nlm.nih.gov/pubmed/34503513	Genome-wide analysis of blood lipid metabolites in over 5000 South Asians reveals biological insights at cardiometabolic disease loci.	5,662 Pakistani ancestry individuals	NA	11q12.2		FADS2			ENSG00000134824	NA	NA	rs2072114-G	rs2072114	0	2072114	intron_variant	0	NR	2E-13	12.699		0.077	[0.057-0.097] unit decrease	Illumina [6720657] (imputed)	N
36	rs174551	6.3109e-10	11	61605215	rs2072114	0.00714601	Triacylglycerol_58:10_[M+NH4]1+ levels	44609	34503513	Harshfield EL	44449	BMC Med	www.ncbi.nlm.nih.gov/pubmed/34503513	Genome-wide analysis of blood lipid metabolites in over 5000 South Asians reveals biological insights at cardiometabolic disease loci.	13,814 British ancestry individuals	NA	11q12.2		FADS2			ENSG00000134824	NA	NA	rs2072114-G	rs2072114	0	2072114	intron_variant	0	NR	2E-27	26.699		0.241897	[0.2-0.29] unit decrease	Affymetrix [87696910] (imputed)	N
36	rs174551	6.3109e-10	11	61605215	rs2072114	0.00714601	Triacylglycerol_58:9_[M+NH4]1+ levels	44609	34503513	Harshfield EL	44449	BMC Med	www.ncbi.nlm.nih.gov/pubmed/34503513	Genome-wide analysis of blood lipid metabolites in over 5000 South Asians reveals biological insights at cardiometabolic disease loci.	13,814 British ancestry individuals	NA	11q12.2		FADS2			ENSG00000134824	NA	NA	rs2072114-G	rs2072114	0	2072114	intron_variant	0	NR	5E-16	15.301		0.186014	[0.14-0.23] unit decrease	Affymetrix [87696910] (imputed)	N
36	rs174551	6.3109e-10	11	61605215	rs2072114	0.00714601	Triacylglycerol(56:7)_[M+NH4]1+ levels	44609	34503513	Harshfield EL	44449	BMC Med	www.ncbi.nlm.nih.gov/pubmed/34503513	Genome-wide analysis of blood lipid metabolites in over 5000 South Asians reveals biological insights at cardiometabolic disease loci.	5,662 Pakistani ancestry individuals	NA	11q12.2		FADS2			ENSG00000134824	NA	NA	rs2072114-G	rs2072114	0	2072114	intron_variant	0	NR	2E-13	12.699		0.1277	[0.094-0.162] unit increase	Illumina [6720657] (imputed)	N
36	rs174551	6.3109e-10	11	61605215	rs2072114	0.00714601	Phosphatidylserine(44:6)_[M+OAc]1- levels	44609	34503513	Harshfield EL	44449	BMC Med	www.ncbi.nlm.nih.gov/pubmed/34503513	Genome-wide analysis of blood lipid metabolites in over 5000 South Asians reveals biological insights at cardiometabolic disease loci.	5,662 Pakistani ancestry individuals	NA	11q12.2		FADS2			ENSG00000134824	NA	NA	rs2072114-C	rs2072114	0	2072114	intron_variant	0	NR	2E-13	12.699		0.1278	[0.094-0.162] unit increase	Illumina [6720657] (imputed)	N
36	rs174551	6.3109e-10	11	61605215	rs2072114	0.00714601	Phosphatidylinositol(38:4)_[M-H]1- levels	44609	34503513	Harshfield EL	44449	BMC Med	www.ncbi.nlm.nih.gov/pubmed/34503513	Genome-wide analysis of blood lipid metabolites in over 5000 South Asians reveals biological insights at cardiometabolic disease loci.	5,662 Pakistani ancestry individuals	NA	11q12.2		FADS2			ENSG00000134824	NA	NA	rs2072114-A	rs2072114	0	2072114	intron_variant	0	NR	2E-13	12.699		0.0645	[0.047-0.082] unit increase	Illumina [6720657] (imputed)	N
36	rs174551	6.3109e-10	11	61605215	rs2072114	0.00714601	Sphingomyelin(44:9)_[M+H]1- levels	44609	34503513	Harshfield EL	44449	BMC Med	www.ncbi.nlm.nih.gov/pubmed/34503513	Genome-wide analysis of blood lipid metabolites in over 5000 South Asians reveals biological insights at cardiometabolic disease loci.	5,662 Pakistani ancestry individuals	NA	11q12.2		FADS2			ENSG00000134824	NA	NA	rs2072114-T	rs2072114	0	2072114	intron_variant	0	NR	2E-13	12.699		0.1279	[0.094-0.162] unit increase	Illumina [6720657] (imputed)	N
36	rs174551	6.3109e-10	11	61605215	rs2072114	0.00714601	Triacylglycerol(58:9)_[M+NH4]1+ levels	44609	34503513	Harshfield EL	44449	BMC Med	www.ncbi.nlm.nih.gov/pubmed/34503513	Genome-wide analysis of blood lipid metabolites in over 5000 South Asians reveals biological insights at cardiometabolic disease loci.	5,662 Pakistani ancestry individuals	NA	11q12.2		FADS2			ENSG00000134824	NA	NA	rs2072114-G	rs2072114	0	2072114	intron_variant	0	NR	2E-13	12.699		0.0872	[0.064-0.11] unit increase	Illumina [6720657] (imputed)	N
36	rs174551	6.3109e-10	11	61605215	rs2072114	0.00714601	Phosphatidylinositol_34:2_[M-H]1- levels	44609	34503513	Harshfield EL	44449	BMC Med	www.ncbi.nlm.nih.gov/pubmed/34503513	Genome-wide analysis of blood lipid metabolites in over 5000 South Asians reveals biological insights at cardiometabolic disease loci.	13,814 British ancestry individuals	NA	11q12.2		FADS2			ENSG00000134824	NA	NA	rs2072114-G	rs2072114	0	2072114	intron_variant	0	NR	7E-15	14.1549		0.125809	[0.094-0.157] unit increase	Affymetrix [87696910] (imputed)	N
36	rs174551	6.3109e-10	11	61605215	rs2072114	0.00714601	Phosphatidylglycerol(36:0)_[M-H]1- levels	44609	34503513	Harshfield EL	44449	BMC Med	www.ncbi.nlm.nih.gov/pubmed/34503513	Genome-wide analysis of blood lipid metabolites in over 5000 South Asians reveals biological insights at cardiometabolic disease loci.	5,662 Pakistani ancestry individuals	NA	11q12.2		FADS2			ENSG00000134824	NA	NA	rs2072114-C	rs2072114	0	2072114	intron_variant	0	NR	2E-13	12.699		0.0559	[0.041-0.071] unit increase	Illumina [6720657] (imputed)	N
36	rs174551	6.3109e-10	11	61605215	rs2072114	0.00714601	Phosphatidylinositol_34:0_[M+H]1+ levels	44609	34503513	Harshfield EL	44449	BMC Med	www.ncbi.nlm.nih.gov/pubmed/34503513	Genome-wide analysis of blood lipid metabolites in over 5000 South Asians reveals biological insights at cardiometabolic disease loci.	13,814 British ancestry individuals	NA	11q12.2		FADS2			ENSG00000134824	NA	NA	rs2072114-G	rs2072114	0	2072114	intron_variant	0	NR	3E-16	15.5229		0.159257	[0.12-0.2] unit decrease	Affymetrix [87696910] (imputed)	N
36	rs174551	6.3109e-10	11	61605215	rs2072114	0.00714601	Phosphatidylinositol_36:2_[M-H]1- levels	44609	34503513	Harshfield EL	44449	BMC Med	www.ncbi.nlm.nih.gov/pubmed/34503513	Genome-wide analysis of blood lipid metabolites in over 5000 South Asians reveals biological insights at cardiometabolic disease loci.	13,814 British ancestry individuals	NA	11q12.2		FADS2			ENSG00000134824	NA	NA	rs2072114-G	rs2072114	0	2072114	intron_variant	0	NR	1E-22	22		0.150673	[0.12-0.18] unit increase	Affymetrix [87696910] (imputed)	N
36	rs174551	6.3109e-10	11	61605215	rs2072114	0.00714601	Fatty acid(20:4)_[M-H]1- levels	44609	34503513	Harshfield EL	44449	BMC Med	www.ncbi.nlm.nih.gov/pubmed/34503513	Genome-wide analysis of blood lipid metabolites in over 5000 South Asians reveals biological insights at cardiometabolic disease loci.	13,814 British ancestry individuals	NA	11q12.2		FADS2			ENSG00000134824	NA	NA	rs2072114-G	rs2072114	0	2072114	intron_variant	0	NR	8E-50	49.0969		0.173071	[0.15-0.2] unit decrease	Affymetrix [87696910] (imputed)	N
36	rs174551	6.3109e-10	11	61605215	rs2072114	0.00714601	Fatty acid(20:4)_[M-H]1- levels	44609	34503513	Harshfield EL	44449	BMC Med	www.ncbi.nlm.nih.gov/pubmed/34503513	Genome-wide analysis of blood lipid metabolites in over 5000 South Asians reveals biological insights at cardiometabolic disease loci.	5,662 Pakistani ancestry individuals	NA	11q12.2		FADS2			ENSG00000134824	NA	NA	rs2072114-T	rs2072114	0	2072114	intron_variant	0	NR	2E-13	12.699		0.1046	[0.077-0.132] unit decrease	Illumina [6720657] (imputed)	N
36	rs174551	6.3109e-10	11	61605215	rs2072114	0.00714601	Fatty acid(22:5)_[M-H]1- levels	44609	34503513	Harshfield EL	44449	BMC Med	www.ncbi.nlm.nih.gov/pubmed/34503513	Genome-wide analysis of blood lipid metabolites in over 5000 South Asians reveals biological insights at cardiometabolic disease loci.	13,814 British ancestry individuals	NA	11q12.2		FADS2			ENSG00000134824	NA	NA	rs2072114-G	rs2072114	0	2072114	intron_variant	0	NR	2E-16	15.699		0.146291	[0.11-0.18] unit decrease	Affymetrix [87696910] (imputed)	N
36	rs174551	6.3109e-10	11	61605215	rs2072114	0.00714601	Fatty acid(22:4)_[M-H]1- levels	44609	34503513	Harshfield EL	44449	BMC Med	www.ncbi.nlm.nih.gov/pubmed/34503513	Genome-wide analysis of blood lipid metabolites in over 5000 South Asians reveals biological insights at cardiometabolic disease loci.	5,662 Pakistani ancestry individuals	NA	11q12.2		FADS2			ENSG00000134824	NA	NA	rs2072114-T	rs2072114	0	2072114	intron_variant	0	NR	2E-13	12.699		0.0622	[0.046-0.079] unit increase	Illumina [6720657] (imputed)	N
36	rs174551	6.3109e-10	11	61605215	rs2072114	0.00714601	Fatty acid(22:4)_[M-H]1- levels	44609	34503513	Harshfield EL	44449	BMC Med	www.ncbi.nlm.nih.gov/pubmed/34503513	Genome-wide analysis of blood lipid metabolites in over 5000 South Asians reveals biological insights at cardiometabolic disease loci.	13,814 British ancestry individuals	NA	11q12.2		FADS2			ENSG00000134824	NA	NA	rs2072114-G	rs2072114	0	2072114	intron_variant	0	NR	2E-12	11.699		0.109698	[0.079-0.14] unit decrease	Affymetrix [87696910] (imputed)	N
36	rs174551	6.3109e-10	11	61605215	rs2072114	0.00714601	Lysophosphatidylethanolamine_22:4_[M-H]1- levels	44609	34503513	Harshfield EL	44449	BMC Med	www.ncbi.nlm.nih.gov/pubmed/34503513	Genome-wide analysis of blood lipid metabolites in over 5000 South Asians reveals biological insights at cardiometabolic disease loci.	13,814 British ancestry individuals	NA	11q12.2		FADS2			ENSG00000134824	NA	NA	rs2072114-G	rs2072114	0	2072114	intron_variant	0	NR	2E-110	109.699		0.317785	[0.29-0.35] unit decrease	Affymetrix [87696910] (imputed)	N
36	rs174551	6.3109e-10	11	61605215	rs2072114	0.00714601	Lysophosphatidylethanolamine_20:4_[M-H]1- levels	44609	34503513	Harshfield EL	44449	BMC Med	www.ncbi.nlm.nih.gov/pubmed/34503513	Genome-wide analysis of blood lipid metabolites in over 5000 South Asians reveals biological insights at cardiometabolic disease loci.	13,814 British ancestry individuals	NA	11q12.2		FADS2			ENSG00000134824	NA	NA	rs2072114-G	rs2072114	0	2072114	intron_variant	0	NR	1E-27	27		0.185574	[0.15-0.22] unit decrease	Affymetrix [87696910] (imputed)	N
36	rs174551	6.3109e-10	11	61605215	rs2072114	0.00714601	Lysophosphatidylethanolamine_18:2_[M-H]1- levels	44609	34503513	Harshfield EL	44449	BMC Med	www.ncbi.nlm.nih.gov/pubmed/34503513	Genome-wide analysis of blood lipid metabolites in over 5000 South Asians reveals biological insights at cardiometabolic disease loci.	13,814 British ancestry individuals	NA	11q12.2		FADS2			ENSG00000134824	NA	NA	rs2072114-G	rs2072114	0	2072114	intron_variant	0	NR	1E-16	16		0.144582	[0.11-0.18] unit increase	Affymetrix [87696910] (imputed)	N
36	rs174551	6.3109e-10	11	61605215	rs2072114	0.00714601	Lysophosphatidylcholine(20:4)_[M+H]1+ levels	44609	34503513	Harshfield EL	44449	BMC Med	www.ncbi.nlm.nih.gov/pubmed/34503513	Genome-wide analysis of blood lipid metabolites in over 5000 South Asians reveals biological insights at cardiometabolic disease loci.	5,662 Pakistani ancestry individuals	NA	11q12.2		FADS2			ENSG00000134824	NA	NA	rs2072114-G	rs2072114	0	2072114	intron_variant	0	NR	2E-13	12.699		0.0865	[0.064-0.109] unit decrease	Illumina [6720657] (imputed)	N
36	rs174551	6.3109e-10	11	61605215	rs2072114	0.00714601	Phosphatidate(43:4)_[M-H]1- levels	44609	34503513	Harshfield EL	44449	BMC Med	www.ncbi.nlm.nih.gov/pubmed/34503513	Genome-wide analysis of blood lipid metabolites in over 5000 South Asians reveals biological insights at cardiometabolic disease loci.	5,662 Pakistani ancestry individuals	NA	11q12.2		FADS2			ENSG00000134824	NA	NA	rs2072114-C	rs2072114	0	2072114	intron_variant	0	NR	2E-13	12.699		0.0867	[0.064-0.11] unit increase	Illumina [6720657] (imputed)	N
36	rs174551	6.3109e-10	11	61605215	rs2072114	0.00714601	Phosphatidylcholine_32:0_[M+H]1+/Phosphatidylethanolamine_35:0_[M+H]1+/Phosphatidate_37:1_[M+NH4]1+ levels	44609	34503513	Harshfield EL	44449	BMC Med	www.ncbi.nlm.nih.gov/pubmed/34503513	Genome-wide analysis of blood lipid metabolites in over 5000 South Asians reveals biological insights at cardiometabolic disease loci.	13,814 British ancestry individuals	NA	11q12.2		FADS2			ENSG00000134824	NA	NA	rs2072114-G	rs2072114	0	2072114	intron_variant	0	NR	6E-16	15.2218		0.141931	[0.11-0.18] unit decrease	Affymetrix [87696910] (imputed)	N
36	rs174551	6.3109e-10	11	61605215	rs2072114	0.00714601	Phosphatidylcholine_32:2_[M+H]1+/Phosphatidylethanolamine_35:2_[M+H]1+/Phosphatidate_37:3_[M+NH4]1+ levels	44609	34503513	Harshfield EL	44449	BMC Med	www.ncbi.nlm.nih.gov/pubmed/34503513	Genome-wide analysis of blood lipid metabolites in over 5000 South Asians reveals biological insights at cardiometabolic disease loci.	13,814 British ancestry individuals	NA	11q12.2		FADS2			ENSG00000134824	NA	NA	rs2072114-G	rs2072114	0	2072114	intron_variant	0	NR	1E-20	20		0.171069	[0.14-0.21] unit increase	Affymetrix [87696910] (imputed)	N
36	rs174551	6.3109e-10	11	61605215	rs2072114	0.00714601	Phosphatidylcholine_31:2_[M+H]1+/Phosphatidylethanolamine_34:2_[M+H]1+/Phosphatidate_36:3_[M+NH4]1+ levels	44609	34503513	Harshfield EL	44449	BMC Med	www.ncbi.nlm.nih.gov/pubmed/34503513	Genome-wide analysis of blood lipid metabolites in over 5000 South Asians reveals biological insights at cardiometabolic disease loci.	13,814 British ancestry individuals	NA	11q12.2		FADS2			ENSG00000134824	NA	NA	rs2072114-G	rs2072114	0	2072114	intron_variant	0	NR	1E-33	33		0.22198	[0.19-0.26] unit increase	Affymetrix [87696910] (imputed)	N
36	rs174551	6.3109e-10	11	61605215	rs2072114	0.00714601	Phosphatidylinositol-O(36:0)_[M-H]1-/Phosphatidylglycerol(37:0)_[M+OAc]1- levels	44609	34503513	Harshfield EL	44449	BMC Med	www.ncbi.nlm.nih.gov/pubmed/34503513	Genome-wide analysis of blood lipid metabolites in over 5000 South Asians reveals biological insights at cardiometabolic disease loci.	5,662 Pakistani ancestry individuals	NA	11q12.2		FADS2			ENSG00000134824	NA	NA	rs2072114-G	rs2072114	0	2072114	intron_variant	0	NR	2E-13	12.699		0.0568	[0.042-0.072] unit increase	Illumina [6720657] (imputed)	N
36	rs174551	6.3109e-10	11	61605215	rs2072114	0.00714601	Phosphatidylinositol-O_36:0_[M-H]1- levels	44609	34503513	Harshfield EL	44449	BMC Med	www.ncbi.nlm.nih.gov/pubmed/34503513	Genome-wide analysis of blood lipid metabolites in over 5000 South Asians reveals biological insights at cardiometabolic disease loci.	13,814 British ancestry individuals	NA	11q12.2		FADS2			ENSG00000134824	NA	NA	rs2072114-G	rs2072114	0	2072114	intron_variant	0	NR	1E-12	12		0.110611	[0.08-0.141] unit decrease	Affymetrix [87696910] (imputed)	N
36	rs174551	6.3109e-10	11	61605215	rs2072114	0.00714601	Phosphatidylcholine_35:5_[M+OAc]1-/Phosphatidylserine_39:4_[M-H]1- levels	44609	34503513	Harshfield EL	44449	BMC Med	www.ncbi.nlm.nih.gov/pubmed/34503513	Genome-wide analysis of blood lipid metabolites in over 5000 South Asians reveals biological insights at cardiometabolic disease loci.	13,814 British ancestry individuals	NA	11q12.2		FADS2			ENSG00000134824	NA	NA	rs2072114-G	rs2072114	0	2072114	intron_variant	0	NR	1E-12	12		0.101217	[0.073-0.129] unit decrease	Affymetrix [87696910] (imputed)	N
36	rs174551	6.3109e-10	11	61605215	rs2072114	0.00714601	Phosphatidylinositol(36:2)_[M-H]1- levels	44609	34503513	Harshfield EL	44449	BMC Med	www.ncbi.nlm.nih.gov/pubmed/34503513	Genome-wide analysis of blood lipid metabolites in over 5000 South Asians reveals biological insights at cardiometabolic disease loci.	5,662 Pakistani ancestry individuals	NA	11q12.2		FADS2			ENSG00000134824	NA	NA	rs2072114-A	rs2072114	0	2072114	intron_variant	0	NR	2E-13	12.699		0.0577	[0.042-0.073] unit decrease	Illumina [6720657] (imputed)	N
36	rs174551	6.3109e-10	11	61605215	rs2072114	0.00714601	Phosphatidylethanolamine(38:5)_[M-H]1- levels	44609	34503513	Harshfield EL	44449	BMC Med	www.ncbi.nlm.nih.gov/pubmed/34503513	Genome-wide analysis of blood lipid metabolites in over 5000 South Asians reveals biological insights at cardiometabolic disease loci.	5,662 Pakistani ancestry individuals	NA	11q12.2		FADS2			ENSG00000134824	NA	NA	rs2072114-A	rs2072114	0	2072114	intron_variant	0	NR	2E-13	12.699		0.0701	[0.051-0.089] unit increase	Illumina [6720657] (imputed)	N
36	rs174551	6.3109e-10	11	61605215	rs2072114	0.00714601	Phosphatidylglycerol_35:3_[M-H]1- levels	44609	34503513	Harshfield EL	44449	BMC Med	www.ncbi.nlm.nih.gov/pubmed/34503513	Genome-wide analysis of blood lipid metabolites in over 5000 South Asians reveals biological insights at cardiometabolic disease loci.	13,814 British ancestry individuals	NA	11q12.2		FADS2			ENSG00000134824	NA	NA	rs2072114-G	rs2072114	0	2072114	intron_variant	0	NR	5E-11	10.301		0.0754562	[0.053-0.098] unit increase	Affymetrix [87696910] (imputed)	N
36	rs174551	6.3109e-10	11	61605215	rs2072114	0.00714601	Phosphatidylglycerol_34:0_[M-H]1- levels	44609	34503513	Harshfield EL	44449	BMC Med	www.ncbi.nlm.nih.gov/pubmed/34503513	Genome-wide analysis of blood lipid metabolites in over 5000 South Asians reveals biological insights at cardiometabolic disease loci.	13,814 British ancestry individuals	NA	11q12.2		FADS2			ENSG00000134824	NA	NA	rs2072114-G	rs2072114	0	2072114	intron_variant	0	NR	1E-11	11		0.113573	[0.081-0.146] unit decrease	Affymetrix [87696910] (imputed)	N
36	rs174551	6.3109e-10	11	61605215	rs2072114	0.00714601	Phosphatidylglycerol(34:0)_[M-H]1- levels	44609	34503513	Harshfield EL	44449	BMC Med	www.ncbi.nlm.nih.gov/pubmed/34503513	Genome-wide analysis of blood lipid metabolites in over 5000 South Asians reveals biological insights at cardiometabolic disease loci.	5,662 Pakistani ancestry individuals	NA	11q12.2		FADS2			ENSG00000134824	NA	NA	rs2072114-C	rs2072114	0	2072114	intron_variant	0	NR	2E-13	12.699		0.0862	[0.063-0.109] unit increase	Illumina [6720657] (imputed)	N
36	rs174551	6.3109e-10	11	61605215	rs2072114	0.00714601	Phosphatidylinositol_36:3_[M-H]1- levels	44609	34503513	Harshfield EL	44449	BMC Med	www.ncbi.nlm.nih.gov/pubmed/34503513	Genome-wide analysis of blood lipid metabolites in over 5000 South Asians reveals biological insights at cardiometabolic disease loci.	13,814 British ancestry individuals	NA	11q12.2		FADS2			ENSG00000134824	NA	NA	rs2072114-G	rs2072114	0	2072114	intron_variant	0	NR	7E-33	32.1549		0.188496	[0.16-0.22] unit increase	Affymetrix [87696910] (imputed)	N
36	rs174551	6.3109e-10	11	61605215	rs2072114	0.00714601	Fatty acid(18:4)_[M-H]1- levels	44609	34503513	Harshfield EL	44449	BMC Med	www.ncbi.nlm.nih.gov/pubmed/34503513	Genome-wide analysis of blood lipid metabolites in over 5000 South Asians reveals biological insights at cardiometabolic disease loci.	13,814 British ancestry individuals	NA	11q12.2		FADS2			ENSG00000134824	NA	NA	rs2072114-G	rs2072114	0	2072114	intron_variant	0	NR	2E-10	9.69897		0.0922301	[0.064-0.121] unit decrease	Affymetrix [87696910] (imputed)	N
36	rs174551	6.3109e-10	11	61605215	rs2072114	0.00714601	Lysophosphatidylcholine-O_16:1_[M+H]1+/Lysophosphatidylcholine-P_16:0_[M+H]1+ levels	44609	34503513	Harshfield EL	44449	BMC Med	www.ncbi.nlm.nih.gov/pubmed/34503513	Genome-wide analysis of blood lipid metabolites in over 5000 South Asians reveals biological insights at cardiometabolic disease loci.	13,814 British ancestry individuals	NA	11q12.2		FADS2			ENSG00000134824	NA	NA	rs2072114-G	rs2072114	0	2072114	intron_variant	0	NR	2E-11	10.699		0.0873962	[0.062-0.113] unit decrease	Affymetrix [87696910] (imputed)	N
36	rs174551	6.3109e-10	11	61605215	rs2072114	0.00714601	Lysophosphatidylcholine_20:4_[M+H]1+ levels	44609	34503513	Harshfield EL	44449	BMC Med	www.ncbi.nlm.nih.gov/pubmed/34503513	Genome-wide analysis of blood lipid metabolites in over 5000 South Asians reveals biological insights at cardiometabolic disease loci.	13,814 British ancestry individuals	NA	11q12.2		FADS2			ENSG00000134824	NA	NA	rs2072114-G	rs2072114	0	2072114	intron_variant	0	NR	1E-97	97		0.361711	[0.33-0.4] unit decrease	Affymetrix [87696910] (imputed)	N
36	rs174551	6.3109e-10	11	61605215	rs2072114	0.00714601	Phosphatidate(39:1)_[M+H]1+ levels	44609	34503513	Harshfield EL	44449	BMC Med	www.ncbi.nlm.nih.gov/pubmed/34503513	Genome-wide analysis of blood lipid metabolites in over 5000 South Asians reveals biological insights at cardiometabolic disease loci.	5,662 Pakistani ancestry individuals	NA	11q12.2		FADS2			ENSG00000134824	NA	NA	rs2072114-A	rs2072114	0	2072114	intron_variant	0	NR	2E-13	12.699		0.193	[0.14-0.24] unit increase	Illumina [6720657] (imputed)	N
36	rs174551	6.3109e-10	11	61605215	rs2072114	0.00714601	Phosphatidylcholine_34:2_[M+H]1+/Phosphatidylethanolamine_37:2_[M+H]1+/Phosphatidate_39:3_[M+NH4]1+ levels	44609	34503513	Harshfield EL	44449	BMC Med	www.ncbi.nlm.nih.gov/pubmed/34503513	Genome-wide analysis of blood lipid metabolites in over 5000 South Asians reveals biological insights at cardiometabolic disease loci.	13,814 British ancestry individuals	NA	11q12.2		FADS2			ENSG00000134824	NA	NA	rs2072114-G	rs2072114	0	2072114	intron_variant	0	NR	2E-35	34.699		0.211534	[0.18-0.24] unit increase	Affymetrix [87696910] (imputed)	N
36	rs174551	6.3109e-10	11	61605215	rs2072114	0.00714601	Phosphatidylcholine_35:2_[M+H]1+/Phosphatidylethanolamine_38:2_[M+H]1+/Phosphatidate_40:3_[M+NH4]1+ levels	44609	34503513	Harshfield EL	44449	BMC Med	www.ncbi.nlm.nih.gov/pubmed/34503513	Genome-wide analysis of blood lipid metabolites in over 5000 South Asians reveals biological insights at cardiometabolic disease loci.	13,814 British ancestry individuals	NA	11q12.2		FADS2			ENSG00000134824	NA	NA	rs2072114-G	rs2072114	0	2072114	intron_variant	0	NR	5E-20	19.301		0.164004	[0.13-0.2] unit increase	Affymetrix [87696910] (imputed)	N
36	rs174551	6.3109e-10	11	61605215	rs2072114	0.00714601	Phosphatidylcholine_35:4_[M+H]1+/Phosphatidylethanolamine_38:4_[M+H]1+/Phosphatidate_40:5_[M+NH4]1+ levels	44609	34503513	Harshfield EL	44449	BMC Med	www.ncbi.nlm.nih.gov/pubmed/34503513	Genome-wide analysis of blood lipid metabolites in over 5000 South Asians reveals biological insights at cardiometabolic disease loci.	13,814 British ancestry individuals	NA	11q12.2		FADS2			ENSG00000134824	NA	NA	rs2072114-G	rs2072114	0	2072114	intron_variant	0	NR	2E-31	30.699		0.204403	[0.17-0.24] unit decrease	Affymetrix [87696910] (imputed)	N
36	rs174551	6.3109e-10	11	61605215	rs2072114	0.00714601	Phosphatidylcholine_34:3_[M+H]1+/Phosphatidylethanolamine_37:3_[M+H]1+/Phosphatidate_39:4_[M+NH4]1+ levels	44609	34503513	Harshfield EL	44449	BMC Med	www.ncbi.nlm.nih.gov/pubmed/34503513	Genome-wide analysis of blood lipid metabolites in over 5000 South Asians reveals biological insights at cardiometabolic disease loci.	13,814 British ancestry individuals	NA	11q12.2		FADS2			ENSG00000134824	NA	NA	rs2072114-G	rs2072114	0	2072114	intron_variant	0	NR	7E-23	22.1549		0.173185	[0.14-0.21] unit increase	Affymetrix [87696910] (imputed)	N
36	rs174551	6.3109e-10	11	61605215	rs2072114	0.00714601	Phosphatidylcholine_35:3_[M+H]1+/Phosphatidylethanolamine_38:3_[M+H]1+/Phosphatidate_40:4_[M+NH4]1+ levels	44609	34503513	Harshfield EL	44449	BMC Med	www.ncbi.nlm.nih.gov/pubmed/34503513	Genome-wide analysis of blood lipid metabolites in over 5000 South Asians reveals biological insights at cardiometabolic disease loci.	13,814 British ancestry individuals	NA	11q12.2		FADS2			ENSG00000134824	NA	NA	rs2072114-G	rs2072114	0	2072114	intron_variant	0	NR	4E-25	24.3979		0.157665	[0.13-0.19] unit increase	Affymetrix [87696910] (imputed)	N
36	rs174551	6.3109e-10	11	61605215	rs2072114	0.00714601	Phosphatidylcholine_34:2_[M+OAc]1-/Phosphatidylserine_38:1_[M-H]1- levels	44609	34503513	Harshfield EL	44449	BMC Med	www.ncbi.nlm.nih.gov/pubmed/34503513	Genome-wide analysis of blood lipid metabolites in over 5000 South Asians reveals biological insights at cardiometabolic disease loci.	13,814 British ancestry individuals	NA	11q12.2		FADS2			ENSG00000134824	NA	NA	rs2072114-G	rs2072114	0	2072114	intron_variant	0	NR	2E-34	33.699		0.17691	[0.15-0.21] unit increase	Affymetrix [87696910] (imputed)	N
36	rs174551	6.3109e-10	11	61605215	rs2072114	0.00714601	Phosphatidylinositol(36:1)_[M+OAc]1- levels	44609	34503513	Harshfield EL	44449	BMC Med	www.ncbi.nlm.nih.gov/pubmed/34503513	Genome-wide analysis of blood lipid metabolites in over 5000 South Asians reveals biological insights at cardiometabolic disease loci.	5,662 Pakistani ancestry individuals	NA	11q12.2		FADS2			ENSG00000134824	NA	NA	rs2072114-C	rs2072114	0	2072114	intron_variant	0	NR	2E-13	12.699		0.0675	[0.049-0.086] unit decrease	Illumina [6720657] (imputed)	N
36	rs174551	6.3109e-10	11	61605215	rs2072114	0.00714601	1-(1-enyl-stearoyl)-2-linoleoyl-GPE (p-18:0/18:2) levels	44879	35347128	Yin X	44648	Nat Commun	www.ncbi.nlm.nih.gov/pubmed/35347128	Genome-wide association studies of metabolites in Finnish men identify disease-relevant loci.	6,136 Finnish ancestry individuals	NA	11q12.2		FADS2			ENSG00000134824	NA	NA	rs2072114-G	rs2072114	0	2072114	intron_variant	0	NR	1E-29	29		0.23	unit increase	NR [16000000] (imputed)	N
36	rs174551	6.3109e-10	11	61605215	rs2072114	0.00714601	1-(1-enyl-palmitoyl)-2-linoleoyl-GPE (p-16:0/18:2) levels	44879	35347128	Yin X	44648	Nat Commun	www.ncbi.nlm.nih.gov/pubmed/35347128	Genome-wide association studies of metabolites in Finnish men identify disease-relevant loci.	6,136 Finnish ancestry individuals	NA	11q12.2		FADS2			ENSG00000134824	NA	NA	rs2072114-G	rs2072114	0	2072114	intron_variant	0	NR	1E-25	25		0.21	unit increase	NR [16000000] (imputed)	N
36	rs174551	6.3109e-10	11	61605215	rs2072114	0.00714601	Cholesteryl esters to total lipids ratio in very large HDL	44678	35213538	Richardson TG	44617	PLoS Biol	www.ncbi.nlm.nih.gov/pubmed/35213538	Characterising metabolomic signatures of lipid-modifying therapies through drug target mendelian randomisation.	115,056 European ancestry individuals	NA	11q12.2		FADS2			ENSG00000134824	NA	NA	rs2072114-A	rs2072114	0	2072114	intron_variant	0	0.877268	1E-10	10		0.0402829	[0.028-0.053] unit increase	NR [11722792] (imputed)	N
36	rs174551	6.3109e-10	11	61605215	rs2072114	0.00714601	Omega-6 fatty acids to omega-3 fatty acids ratio (UKB data field 23459)	45077	36764567	Davyson E	44966	Biol Psychiatry	www.ncbi.nlm.nih.gov/pubmed/36764567	Metabolomic Investigation of Major Depressive Disorder Identifies a Potentially Causal Association With Polyunsaturated Fatty Acids.	88,268 European ancestry individuals	NA	11q12.2		FADS2			ENSG00000134824	NA	NA	rs2072114-G	rs2072114	0	2072114	intron_variant	0	0.123034	1E-200	200		0.356022	[0.34-0.37] unit increase	NR [16366159] (imputed)	N
36	rs174551	6.3109e-10	11	61605215	rs2072114	0.00714601	Omega-3 fatty acids to total fatty acids percentage (UKB data field 23451)	45077	36764567	Davyson E	44966	Biol Psychiatry	www.ncbi.nlm.nih.gov/pubmed/36764567	Metabolomic Investigation of Major Depressive Disorder Identifies a Potentially Causal Association With Polyunsaturated Fatty Acids.	88,268 European ancestry individuals	NA	11q12.2		FADS2			ENSG00000134824	NA	NA	rs2072114-G	rs2072114	0	2072114	intron_variant	0	0.123034	1E-200	200		0.377624	[0.36-0.39] unit decrease	NR [16366159] (imputed)	N
36	rs174551	6.3109e-10	11	61605215	rs2072114	0.00714601	Cholesteryl esters to total lipids in very large HDL percentage (UKB data field 23631)	45077	36764567	Davyson E	44966	Biol Psychiatry	www.ncbi.nlm.nih.gov/pubmed/36764567	Metabolomic Investigation of Major Depressive Disorder Identifies a Potentially Causal Association With Polyunsaturated Fatty Acids.	88,307 European ancestry individuals	NA	11q12.2		FADS2			ENSG00000134824	NA	NA	rs2072114-G	rs2072114	0	2072114	intron_variant	0	0.123048	7E-10	9.1549		0.0440878	[0.03-0.058] unit decrease	NR [16366139] (imputed)	N
36	rs174551	6.3109e-10	11	61605215	rs2072114	0.00714601	Arachidonoylcarnitine (C20:4) levels	44879	35347128	Yin X	44648	Nat Commun	www.ncbi.nlm.nih.gov/pubmed/35347128	Genome-wide association studies of metabolites in Finnish men identify disease-relevant loci.	6,136 Finnish ancestry individuals	NA	11q12.2		FADS2			ENSG00000134824	NA	NA	rs2072114-G	rs2072114	0	2072114	intron_variant	0	NR	2E-23	22.699		0.21	unit decrease	NR [16000000] (imputed)	N
36	rs174551	6.3109e-10	11	61605215	rs2072114	0.00714601	Alkenylphosphatidylethanolamine (P-18:0/20:3) (a) levels	44747	35668104	Cadby G	44718	Nat Commun	www.ncbi.nlm.nih.gov/pubmed/35668104	Comprehensive genetic analysis of the human lipidome identifies loci associated with lipid homeostasis with links to coronary artery disease.	4,492 European ancestry individuals	NA	11q12.2		FADS2			ENSG00000134824	NA	NA	rs2072114-G	rs2072114	0	2072114	intron_variant	0	NR	6E-12	11.2218		0.225	[0.16-0.29] unit increase	Illumina [13869437] (imputed)	N
36	rs174551	6.3109e-10	11	61605215	rs2072114	0.00714601	Total omega-3 fatty acid levels	44804	35692035	Borges MC	44725	BMC Med	www.ncbi.nlm.nih.gov/pubmed/35692035	Role of circulating polyunsaturated fatty acids on cardiovascular diseases risk: analysis using Mendelian randomization and fatty acid genetic association data from over 114,000 UK Biobank participants.	114,999 European ancestry individuals	NA	11q12.2		FADS2			ENSG00000134824	NA	NA	rs2072114-A	rs2072114	0	2072114	intron_variant	0	0.88	1E-200	200		0.32	[0.31-0.33] unit increase	NR [12321876] (imputed)	N
50	rs3848456	4.46723e-19	17	47907641	rs7221118	0.00718957	Lung function (FEV1/FVC)	43504	30595370	Kichaev G	43461	Am J Hum Genet	www.ncbi.nlm.nih.gov/pubmed/30595370	Leveraging Polygenic Functional Enrichment to Improve GWAS Power.	approximately 370,000 European ancestry individuals	NA	17q21.33		KAT7			ENSG00000136504	NA	NA	rs7221118-?	rs7221118	0	7221118	3_prime_UTR_variant	0	NR	2E-10	9.69897		NA		NR [~ 8900000] (imputed)	N
50	rs3848456	4.46723e-19	17	47907641	rs7221118	0.00718957	Calcium levels	44466	33887147	Young WJ	44308	Circ Genom Precis Med	www.ncbi.nlm.nih.gov/pubmed/33887147	Genetically-Determined Serum Calcium Levels and Markers of Ventricular Repolarisation: A Mendelian Randomization Study in the UK Biobank.	305,349 European ancestry individuals	NA	17q21.33	NR	KAT7			ENSG00000136504	NA	NA	rs7221118-C	rs7221118	0	7221118	3_prime_UTR_variant	0	0.2142	3E-11	10.5229		0.001846	[0.0013-0.0024] mmol/L decrease	Affymetrix [NR] (imputed)	N
50	rs3848456	4.46723e-19	17	47907641	rs7221118	0.00718957	Lung function (FEV1/FVC)	45016	36914875	Shrine N	44998	Nat Genet	www.ncbi.nlm.nih.gov/pubmed/36914875	Multi-ancestry genome-wide association analyses improve resolution of genes and pathways influencing lung function and chronic obstructive pulmonary disease risk.	468,062 European ancestry individuals, 8,590 African ancestry individuals, 85,279 East Asian ancestry individuals, 4,270 South Asian ancestry individuals, 14,668 Hispanic or Latin American individuals	NA	17q21.33		KAT7			ENSG00000136504	NA	NA	rs7221118-T	rs7221118	0	7221118	3_prime_UTR_variant	0	0.737	6E-11	10.2218		6.547	z score decrease	Affymetrix, Illumina [66484182] (imputed)	N
47	rs4795406	1.04334e-27	17	38140524	rs3816471	0.00722548	White blood cell count	44882	36329257	Lee CJ	44868	Commun Biol	www.ncbi.nlm.nih.gov/pubmed/36329257	Phenome-wide analysis of Taiwan Biobank reveals novel glycemia-related loci and genetic risks for diabetes.	76,317 Taiwanese ancestry individuals	NA	17q21.1		PSMD3			ENSG00000108344	NA	NA	rs3816471-?	rs3816471	0	3816471	intron_variant	0	NR	4E-7	6.39794	(Conditioned on rs55846942)	NA		NR [5925277] (imputed)	N
40	rs5023077	4.8776e-15	12	133086888	rs117206641	0.00726131	Calcific aortic valve stenosis	43938	32141789	Theriault S	43753	Circ Genom Precis Med	www.ncbi.nlm.nih.gov/pubmed/32141789	Genetic Association Analyses Highlight IL6, ALPL, and NAV1 As 3 New Susceptibility Genes Underlying Calcific Aortic Valve Stenosis.	5,115 European ancestry cases, 354,072 European ancestry controls	NA	12q24.33	FBRSL1	FBRSL1			ENSG00000112787	NA	NA	rs117206641-T	rs117206641	0	117206641	synonymous_variant	0	0.108	2E-6	5.69897		1.22	[1.14-1.3]	Affymetrix, Illumina [8000000] (imputed)	N
40	rs5023077	4.8776e-15	12	133086888	rs117206641	0.00726131	Systolic blood pressure	43433	30224653	Evangelou E	43360	Nat Genet	www.ncbi.nlm.nih.gov/pubmed/30224653	Genetic analysis of over 1 million people identifies 535 new loci associated with blood pressure traits.	757,601 European ancestry individuals	NA	12q24.33	FBRSL1	FBRSL1			ENSG00000112787	NA	NA	rs117206641-C	rs117206641	0	117206641	synonymous_variant	0	0.8892	3E-10	9.52288		0.3154	[0.22-0.41] mmHg decrease	Affymetrix, Illumina [~ 7100000] (imputed)	N
19	rs6594499	4.46203e-10	5	110424932	rs141405779	0.00727179	Eosinophil percentage of white cells	44092	32888494	Vuckovic D	44075	Cell	www.ncbi.nlm.nih.gov/pubmed/32888494	The Polygenic and Monogenic Basis of Blood Traits and Diseases.	408,112 British individuals	NA	5q22.1	CTC-551A13.2	TSLP - WDR36	ENSG00000145777	ENSG00000134987		11208	3087	rs141405779-A	rs141405779	0	141405779	intron_variant	1	0.1384	1E-34	34		0.0415632	[0.035-0.048] unit decrease	Affymetrix [93095623] (imputed)	N
37	rs4494327	2.71951e-19	11	76034701	rs2213020	0.0072827	Atopic asthma	43938	31669095	Zhu Z	43762	J Allergy Clin Immunol	www.ncbi.nlm.nih.gov/pubmed/31669095	Shared Genetic and Experimental Links between Obesity-Related Traits and Asthma Subtypes in UK Biobank.	23,982 European ancestry cases, 393,169 European ancestry controls	NA	11q13.5	NR	NA - THAP12		ENSG00000137492		NA	26241	rs2213020-?	rs2213020	0	2213020	intergenic_variant	1	NR	1E-13	13		NA		Affymetrix [~ 8270000] (imputed)	N
37	rs4494327	2.71951e-19	11	76034701	rs2213020	0.0072827	Asthma (childhood onset)	43938	31669095	Zhu Z	43762	J Allergy Clin Immunol	www.ncbi.nlm.nih.gov/pubmed/31669095	Shared Genetic and Experimental Links between Obesity-Related Traits and Asthma Subtypes in UK Biobank.	13,435 European ancestry cases, 393,186 European ancestry controls	NA	11q13.5	NR	NA - THAP12		ENSG00000137492		NA	26241	rs2213020-?	rs2213020	0	2213020	intergenic_variant	1	NR	1E-13	13		NA		Affymetrix [~ 8270000] (imputed)	N
48	rs7209222	2.15695e-08	17	40721042	rs650558	0.00734938	Sex hormone-binding globulin levels	44179	32042192	Ruth KS	43871	Nat Med	www.ncbi.nlm.nih.gov/pubmed/32042192	Using human genetics to understand the disease impacts of testosterone in men and women.	370,125 European ancestry individuals	NA	17q21.2	NR	MLX			ENSG00000108788	NA	NA	rs650558-C	rs650558	0	650558	intron_variant	0	0.751041	9E-19	18.0458		0.00905609	[0.007-0.0111] unit increase	Affymetrix [16582965] (imputed)	N
48	rs7209222	2.15695e-08	17	40721042	rs650558	0.00734938	Vertex-wise sulcal depth	44627	34910505	van der Meer D	44545	Sci Adv	www.ncbi.nlm.nih.gov/pubmed/34910505	The genetic architecture of human cortical folding.	33,748 European ancestry individuals	NA	17q21.2		MLX			ENSG00000108788	NA	NA	rs650558-T	rs650558	0	650558	intron_variant	0	0.23	2E-14	13.699		7.63	z score increase	Affymetrix [9061022] (imputed)	N
48	rs7209222	2.15695e-08	17	40721042	rs650558	0.00734938	Waist-to-hip ratio adjusted for BMI	44432	34021172	Christakoudi S	44337	Sci Rep	www.ncbi.nlm.nih.gov/pubmed/34021172	GWAS of allometric body-shape indices in UK Biobank identifies loci suggesting associations with morphogenesis, organogenesis, adrenal cell renewal and cancer.	219,872 British ancestry women	NA	17q21.2	MLX	MLX			ENSG00000108788	NA	NA	rs650558-T	rs650558	0	650558	intron_variant	0	NR	6E-9	8.22185		0.0189777	[0.013-0.025] unit increase	Affymetrix [319769] (imputed)	N
48	rs7209222	2.15695e-08	17	40721042	rs650558	0.00734938	Total testosterone levels	44179	32042192	Ruth KS	43871	Nat Med	www.ncbi.nlm.nih.gov/pubmed/32042192	Using human genetics to understand the disease impacts of testosterone in men and women.	194,453 European ancestry men	NA	17q21.2	NR	MLX			ENSG00000108788	NA	NA	rs650558-C	rs650558	0	650558	intron_variant	0	0.751635	2E-10	9.69897		0.0215805	[0.015-0.028] unit increase	Affymetrix [16577313] (imputed)	N
48	rs7209222	2.15695e-08	17	40721042	rs650558	0.00734938	Waist-hip index	44432	34021172	Christakoudi S	44337	Sci Rep	www.ncbi.nlm.nih.gov/pubmed/34021172	GWAS of allometric body-shape indices in UK Biobank identifies loci suggesting associations with morphogenesis, organogenesis, adrenal cell renewal and cancer.	219,872 British ancestry women	NA	17q21.2	MLX	MLX			ENSG00000108788	NA	NA	rs650558-T	rs650558	0	650558	intron_variant	0	NR	9E-9	8.04576		0.0187355	[0.012-0.025] unit increase	Affymetrix [319769] (imputed)	N
48	rs7209222	2.15695e-08	17	40721042	rs650558	0.00734938	Triglyceride levels	44882	34887591	Graham SE	44539	Nature	www.ncbi.nlm.nih.gov/pubmed/34887591	The power of genetic diversity in genome-wide association studies of lipids.	1,320,016 European ancestry individuals	NA	17q21.2		MLX			ENSG00000108788	NA	NA	rs650558-T	rs650558	0	650558	intron_variant	0	0.241885	1E-14	14		0.0153589	[0.012-0.019] unit increase	NR [52000000] (imputed)	N
48	rs7209222	2.15695e-08	17	40721042	rs650558	0.00734938	Sex hormone-binding globulin levels adjusted for BMI	44179	32042192	Ruth KS	43871	Nat Med	www.ncbi.nlm.nih.gov/pubmed/32042192	Using human genetics to understand the disease impacts of testosterone in men and women.	368,929 European ancestry individuals	NA	17q21.2	NR	MLX			ENSG00000108788	NA	NA	rs650558-C	rs650558	0	650558	intron_variant	0	0.751041	2E-14	13.699		0.00704302	[0.0052-0.0089] unit increase	Affymetrix [16582909] (imputed)	N
20	rs7713065	1.62744e-14	5	131824486	rs2070722	0.0073996	Platelet count	44095	32888493	Chen MH	44075	Cell	www.ncbi.nlm.nih.gov/pubmed/32888493	Trans-ethnic and Ancestry-Specific Blood-Cell Genetics in 746,667 Individuals from 5 Global Populations.	542,827 European ancestry individuals	NA	5q31.1	NR	IRF1			ENSG00000125347	NA	NA	rs2070722-C	rs2070722	0	2070722	non_coding_transcript_exon_variant	0	0.3373	3E-51	50.5229		0.029417	[0.026-0.033] SD unit increase	Affymetrix, Illumina [50241410] (imputed)	N
20	rs7713065	1.62744e-14	5	131824486	rs2070722	0.0073996	Platelet count	44095	32888493	Chen MH	44075	Cell	www.ncbi.nlm.nih.gov/pubmed/32888493	Trans-ethnic and Ancestry-Specific Blood-Cell Genetics in 746,667 Individuals from 5 Global Populations.	721,201 African American or Afro-Caribbean, African ancestry, European ancestry, East Asian ancestry, Hispanic or Latin American and South Asian ancestry individuals	NA	5q31.1	NR	IRF1			ENSG00000125347	NA	NA	rs2070722-C	rs2070722	0	2070722	non_coding_transcript_exon_variant	0	0.34566	3E-54	53.5229		NA		Affymetrix, Illumina [24588908] (imputed)	N
20	rs7713065	1.62744e-14	5	131824486	rs2070722	0.0073996	Platelet count	44092	32888494	Vuckovic D	44075	Cell	www.ncbi.nlm.nih.gov/pubmed/32888494	The Polygenic and Monogenic Basis of Blood Traits and Diseases.	408,112 British individuals	NA	5q31.1	IRF1	IRF1			ENSG00000125347	NA	NA	rs2070722-C	rs2070722	0	2070722	non_coding_transcript_exon_variant	0	0.338899	7E-19	18.1549		0.0225081	[0.018-0.027] unit increase	Affymetrix [93095623] (imputed)	N
37	rs4494327	2.71951e-19	11	76173948	rs72944758	0.00743559	Atopic asthma	43938	31669095	Zhu Z	43762	J Allergy Clin Immunol	www.ncbi.nlm.nih.gov/pubmed/31669095	Shared Genetic and Experimental Links between Obesity-Related Traits and Asthma Subtypes in UK Biobank.	23,982 European ancestry cases, 393,169 European ancestry controls	NA	11q13.5	NR	EMSY			ENSG00000158636	NA	NA	rs72944758-?	rs72944758	0	72944758	intron_variant	0	NR	1E-8	8		NA		Affymetrix [~ 8270000] (imputed)	N
55	rs7250497	1.27763e-14	19	46304585	rs12463359	0.00747257	Hemoglobin concentration	45007	35964923	Timoteo VJ	44784	J Nutr Biochem	www.ncbi.nlm.nih.gov/pubmed/35964923	Common and Ethnic-Specific Genetic Determinants of Hemoglobin Concentration between Taiwanese Han Chinese and European Whites: Findings from Comparative Two-Stage Genome-Wide Association Studies.	52,141 European ancestry females	89,584 European ancestry females	19q13.32		RSPH6A			ENSG00000104941	NA	NA	rs12463359-T	rs12463359	0	12463359	intron_variant	0	0.3884	2E-7	6.69897		0.0176	unit decrease	NR [347791]	N
20	rs7713065	1.62744e-14	5	131721749	rs7731390	0.0076965	IgG glycosylation	41439	23382691	Lauc G	41305	PLoS Genet	www.ncbi.nlm.nih.gov/pubmed/23382691	Loci associated with N-glycosylation of human immunoglobulin G show pleiotropy with autoimmune diseases and haematological cancers.	2,247 European ancestry individuals	NA	5q31.1	NR	SLC22A5			ENSG00000197375	NA	NA	rs7731390-C	rs7731390	0	7731390	intron_variant	0	0.947724237786775	3E-6	5.52288	(IGP2)	0.3771	[0.22-0.53] unit increase	Illumina [~ 2500000] (imputed)	N
20	rs7713065	1.62744e-14	5	131721749	rs7731390	0.0076965	IgG glycosylation	41439	23382691	Lauc G	41305	PLoS Genet	www.ncbi.nlm.nih.gov/pubmed/23382691	Loci associated with N-glycosylation of human immunoglobulin G show pleiotropy with autoimmune diseases and haematological cancers.	2,247 European ancestry individuals	NA	5q31.1	NR	SLC22A5			ENSG00000197375	NA	NA	rs7731390-C	rs7731390	0	7731390	intron_variant	0	0.947771454651685	2E-6	5.69897	(IGP42)	0.3846	[0.23-0.54] unit increase	Illumina [~ 2500000] (imputed)	N
6	rs2070901	4.56316e-12	1	161163037	rs4233367	0.00793774	HDL cholesterol levels	44033	32203549	Richardson TG	43913	PLoS Med	www.ncbi.nlm.nih.gov/pubmed/32203549	Evaluating the relationship between circulating lipoprotein lipids and apolipoproteins with risk of coronary heart disease: A multivariable Mendelian randomisation analysis.	403,943 European ancestry individuals	NA	1q23.3	ADAMTS4	ADAMTS4			ENSG00000158859	NA	NA	rs4233367-T	rs4233367	0	4233367	missense_variant	0	0.392031	5E-8	7.30103		0.0106351	[0.0068-0.0145] unit decrease	Affymetrix [NR] (imputed)	N
36	rs174551	6.3109e-10	11	61573540	rs4564341	0.00800424	Phosphatidylcholine-O(36:5)_[M+H]1+/Phosphatidylcholine-P(36:4)_[M+H]1+ levels	44609	34503513	Harshfield EL	44449	BMC Med	www.ncbi.nlm.nih.gov/pubmed/34503513	Genome-wide analysis of blood lipid metabolites in over 5000 South Asians reveals biological insights at cardiometabolic disease loci.	5,662 Pakistani ancestry individuals	NA	11q12.2		FADS1, FADS2			ENSG00000149485, ENSG00000134824	NA	NA	rs4564341-G	rs4564341	0	4564341	5_prime_UTR_variant	0	NR	1E-11	11		0.056	[0.04-0.072] unit decrease	Illumina [6720657] (imputed)	N
36	rs174551	6.3109e-10	11	61573540	rs4564341	0.00800424	Phosphatidylcholine(34:2)_[M+H]1+/Phosphatidylethanolamine(37:2)_[M+H]1+/Phosphatidate(39:3)_[M+NH4]1+ levels	44609	34503513	Harshfield EL	44449	BMC Med	www.ncbi.nlm.nih.gov/pubmed/34503513	Genome-wide analysis of blood lipid metabolites in over 5000 South Asians reveals biological insights at cardiometabolic disease loci.	5,662 Pakistani ancestry individuals	NA	11q12.2		FADS1, FADS2			ENSG00000149485, ENSG00000134824	NA	NA	rs4564341-T	rs4564341	0	4564341	5_prime_UTR_variant	0	NR	1E-11	11		0.1561	[0.11-0.2] unit decrease	Illumina [6720657] (imputed)	N
36	rs174551	6.3109e-10	11	61573540	rs4564341	0.00800424	Phosphatidylcholine(36:5)_[M+OAc]1-/Phosphatidylserine(40:4)_[M-H]1- levels	44609	34503513	Harshfield EL	44449	BMC Med	www.ncbi.nlm.nih.gov/pubmed/34503513	Genome-wide analysis of blood lipid metabolites in over 5000 South Asians reveals biological insights at cardiometabolic disease loci.	5,662 Pakistani ancestry individuals	NA	11q12.2		FADS1, FADS2			ENSG00000149485, ENSG00000134824	NA	NA	rs4564341-A	rs4564341	0	4564341	5_prime_UTR_variant	0	NR	1E-11	11		0.033	[0.023-0.043] unit increase	Illumina [6720657] (imputed)	N
36	rs174551	6.3109e-10	11	61573540	rs4564341	0.00800424	Phosphatidylcholine(38:5)_[M+H]1+/Phosphatidylethanolamine(41:5)_[M+H]1+/Phosphatidate(43:6)_[M+NH4]1+ levels	44609	34503513	Harshfield EL	44449	BMC Med	www.ncbi.nlm.nih.gov/pubmed/34503513	Genome-wide analysis of blood lipid metabolites in over 5000 South Asians reveals biological insights at cardiometabolic disease loci.	5,662 Pakistani ancestry individuals	NA	11q12.2		FADS1, FADS2			ENSG00000149485, ENSG00000134824	NA	NA	rs4564341-A	rs4564341	0	4564341	5_prime_UTR_variant	0	NR	1E-11	11		0.0401	[0.029-0.052] unit increase	Illumina [6720657] (imputed)	N
36	rs174551	6.3109e-10	11	61573540	rs4564341	0.00800424	Cholesteryl ester(20:4)_[M+NH4]1+ levels	44609	34503513	Harshfield EL	44449	BMC Med	www.ncbi.nlm.nih.gov/pubmed/34503513	Genome-wide analysis of blood lipid metabolites in over 5000 South Asians reveals biological insights at cardiometabolic disease loci.	5,662 Pakistani ancestry individuals	NA	11q12.2		FADS1, FADS2			ENSG00000149485, ENSG00000134824	NA	NA	rs4564341-T	rs4564341	0	4564341	5_prime_UTR_variant	0	NR	1E-11	11		0.04	[0.028-0.052] unit decrease	Illumina [6720657] (imputed)	N
36	rs174551	6.3109e-10	11	61573540	rs4564341	0.00800424	Phosphatidylcholine(42:4)_[M+OAc]1- levels	44609	34503513	Harshfield EL	44449	BMC Med	www.ncbi.nlm.nih.gov/pubmed/34503513	Genome-wide analysis of blood lipid metabolites in over 5000 South Asians reveals biological insights at cardiometabolic disease loci.	5,662 Pakistani ancestry individuals	NA	11q12.2		FADS1, FADS2			ENSG00000149485, ENSG00000134824	NA	NA	rs4564341-T	rs4564341	0	4564341	5_prime_UTR_variant	0	NR	1E-11	11		0.0397	[0.028-0.051] unit increase	Illumina [6720657] (imputed)	N
36	rs174551	6.3109e-10	11	61573540	rs4564341	0.00800424	Phosphatidylethanolamine-O(38:4)_[M-H]1-/Phosphatidylcholine-O(35:4)_[M-H]1-/Phosphatidylcholine-P(35:3)_[M-H]1- levels	44609	34503513	Harshfield EL	44449	BMC Med	www.ncbi.nlm.nih.gov/pubmed/34503513	Genome-wide analysis of blood lipid metabolites in over 5000 South Asians reveals biological insights at cardiometabolic disease loci.	5,662 Pakistani ancestry individuals	NA	11q12.2		FADS1, FADS2			ENSG00000149485, ENSG00000134824	NA	NA	rs4564341-A	rs4564341	0	4564341	5_prime_UTR_variant	0	NR	1E-11	11		0.0925	[0.066-0.119] unit increase	Illumina [6720657] (imputed)	N
36	rs174551	6.3109e-10	11	61573540	rs4564341	0.00800424	Phosphatidylethanolamine-O(38:6)_[M+H]1+/Phosphatidylcholine-P(35:5)_[M+H]1+ levels	44609	34503513	Harshfield EL	44449	BMC Med	www.ncbi.nlm.nih.gov/pubmed/34503513	Genome-wide analysis of blood lipid metabolites in over 5000 South Asians reveals biological insights at cardiometabolic disease loci.	5,662 Pakistani ancestry individuals	NA	11q12.2		FADS1, FADS2			ENSG00000149485, ENSG00000134824	NA	NA	rs4564341-T	rs4564341	0	4564341	5_prime_UTR_variant	0	NR	1E-11	11		0.0458	[0.032-0.059] unit decrease	Illumina [6720657] (imputed)	N
36	rs174551	6.3109e-10	11	61573540	rs4564341	0.00800424	Cholesteryl ester(20:5)_[M+NH4]1+ levels	44609	34503513	Harshfield EL	44449	BMC Med	www.ncbi.nlm.nih.gov/pubmed/34503513	Genome-wide analysis of blood lipid metabolites in over 5000 South Asians reveals biological insights at cardiometabolic disease loci.	5,662 Pakistani ancestry individuals	NA	11q12.2		FADS1, FADS2			ENSG00000149485, ENSG00000134824	NA	NA	rs4564341-G	rs4564341	0	4564341	5_prime_UTR_variant	0	NR	1E-11	11		0.0654	[0.046-0.084] unit decrease	Illumina [6720657] (imputed)	N
36	rs174551	6.3109e-10	11	61573540	rs4564341	0.00800424	Phosphatidylethanolamine(34:2)_[M+H]1+ levels	44609	34503513	Harshfield EL	44449	BMC Med	www.ncbi.nlm.nih.gov/pubmed/34503513	Genome-wide analysis of blood lipid metabolites in over 5000 South Asians reveals biological insights at cardiometabolic disease loci.	5,662 Pakistani ancestry individuals	NA	11q12.2		FADS1, FADS2			ENSG00000149485, ENSG00000134824	NA	NA	rs4564341-G	rs4564341	0	4564341	5_prime_UTR_variant	0	NR	1E-11	11		0.0604	[0.043-0.078] unit increase	Illumina [6720657] (imputed)	N
36	rs174551	6.3109e-10	11	61573540	rs4564341	0.00800424	Phosphatidylcholine(33:2)_[M+H]1+/Phosphatidylethanolamine(36:2)_[M+H]1+/Phosphatidate(38:3)_[M+NH4]1+ levels	44609	34503513	Harshfield EL	44449	BMC Med	www.ncbi.nlm.nih.gov/pubmed/34503513	Genome-wide analysis of blood lipid metabolites in over 5000 South Asians reveals biological insights at cardiometabolic disease loci.	5,662 Pakistani ancestry individuals	NA	11q12.2		FADS1, FADS2			ENSG00000149485, ENSG00000134824	NA	NA	rs4564341-T	rs4564341	0	4564341	5_prime_UTR_variant	0	NR	1E-11	11		0.0401	[0.029-0.052] unit increase	Illumina [6720657] (imputed)	N
36	rs174551	6.3109e-10	11	61573540	rs4564341	0.00800424	Phosphatidylcholine(35:4)_[M+H]1+/Phosphatidylethanolamine(38:4)_[M+H]1+/Phosphatidate(40:5)_[M+NH4]1+ levels	44609	34503513	Harshfield EL	44449	BMC Med	www.ncbi.nlm.nih.gov/pubmed/34503513	Genome-wide analysis of blood lipid metabolites in over 5000 South Asians reveals biological insights at cardiometabolic disease loci.	5,662 Pakistani ancestry individuals	NA	11q12.2		FADS1, FADS2			ENSG00000149485, ENSG00000134824	NA	NA	rs4564341-C	rs4564341	0	4564341	5_prime_UTR_variant	0	NR	1E-11	11		0.0815	[0.058-0.105] unit increase	Illumina [6720657] (imputed)	N
36	rs174551	6.3109e-10	11	61573540	rs4564341	0.00800424	Phosphatidylcholine(40:4)_[M+OAc]1-/Phosphatidylserine(44:3)_[M-H]1- levels	44609	34503513	Harshfield EL	44449	BMC Med	www.ncbi.nlm.nih.gov/pubmed/34503513	Genome-wide analysis of blood lipid metabolites in over 5000 South Asians reveals biological insights at cardiometabolic disease loci.	5,662 Pakistani ancestry individuals	NA	11q12.2		FADS1, FADS2			ENSG00000149485, ENSG00000134824	NA	NA	rs4564341-G	rs4564341	0	4564341	5_prime_UTR_variant	0	NR	1E-11	11		0.1233	[0.088-0.159] unit decrease	Illumina [6720657] (imputed)	N
36	rs174551	6.3109e-10	11	61573540	rs4564341	0.00800424	Phosphatidylcholine-O(40:5)_[M+H]1+/Phosphatidylcholine-P(40:4)_[M+H]1+ levels	44609	34503513	Harshfield EL	44449	BMC Med	www.ncbi.nlm.nih.gov/pubmed/34503513	Genome-wide analysis of blood lipid metabolites in over 5000 South Asians reveals biological insights at cardiometabolic disease loci.	5,662 Pakistani ancestry individuals	NA	11q12.2		FADS1, FADS2			ENSG00000149485, ENSG00000134824	NA	NA	rs4564341-G	rs4564341	0	4564341	5_prime_UTR_variant	0	NR	1E-11	11		0.1984	[0.14-0.26] unit decrease	Illumina [6720657] (imputed)	N
36	rs174551	6.3109e-10	11	61573540	rs4564341	0.00800424	Phosphatidylcholine(36:3)_[M+H]1+/Phosphatidylethanolamine(39:3)_[M+H]1+/Phosphatidate(41:4)_[M+NH4]1+ levels	44609	34503513	Harshfield EL	44449	BMC Med	www.ncbi.nlm.nih.gov/pubmed/34503513	Genome-wide analysis of blood lipid metabolites in over 5000 South Asians reveals biological insights at cardiometabolic disease loci.	5,662 Pakistani ancestry individuals	NA	11q12.2		FADS1, FADS2			ENSG00000149485, ENSG00000134824	NA	NA	rs4564341-A	rs4564341	0	4564341	5_prime_UTR_variant	0	NR	1E-11	11		0.0416	[0.029-0.054] unit decrease	Illumina [6720657] (imputed)	N
36	rs174551	6.3109e-10	11	61573540	rs4564341	0.00800424	Phosphatidylcholine(36:3)_[M+OAc]1-/Phosphatidylserine(40:2)_[M-H]1- levels	44609	34503513	Harshfield EL	44449	BMC Med	www.ncbi.nlm.nih.gov/pubmed/34503513	Genome-wide analysis of blood lipid metabolites in over 5000 South Asians reveals biological insights at cardiometabolic disease loci.	5,662 Pakistani ancestry individuals	NA	11q12.2		FADS1, FADS2			ENSG00000149485, ENSG00000134824	NA	NA	rs4564341-G	rs4564341	0	4564341	5_prime_UTR_variant	0	NR	1E-11	11		0.0544	[0.039-0.07] unit increase	Illumina [6720657] (imputed)	N
36	rs174551	6.3109e-10	11	61573540	rs4564341	0.00800424	Phosphatidylcholine(40:5)_[M+OAc]1-/Phosphatidylserine(44:4)_[M-H]1- levels	44609	34503513	Harshfield EL	44449	BMC Med	www.ncbi.nlm.nih.gov/pubmed/34503513	Genome-wide analysis of blood lipid metabolites in over 5000 South Asians reveals biological insights at cardiometabolic disease loci.	5,662 Pakistani ancestry individuals	NA	11q12.2		FADS1, FADS2			ENSG00000149485, ENSG00000134824	NA	NA	rs4564341-T	rs4564341	0	4564341	5_prime_UTR_variant	0	NR	1E-11	11		0.0813	[0.058-0.105] unit increase	Illumina [6720657] (imputed)	N
36	rs174551	6.3109e-10	11	61573540	rs4564341	0.00800424	Phosphatidylcholine(40:5)_[M+H]1+ levels	44609	34503513	Harshfield EL	44449	BMC Med	www.ncbi.nlm.nih.gov/pubmed/34503513	Genome-wide analysis of blood lipid metabolites in over 5000 South Asians reveals biological insights at cardiometabolic disease loci.	5,662 Pakistani ancestry individuals	NA	11q12.2		FADS1, FADS2			ENSG00000149485, ENSG00000134824	NA	NA	rs4564341-T	rs4564341	0	4564341	5_prime_UTR_variant	0	NR	1E-11	11		0.0483	[0.034-0.062] unit increase	Illumina [6720657] (imputed)	N
36	rs174551	6.3109e-10	11	61573540	rs4564341	0.00800424	Phosphatidylcholine-O(36:3)_M+H]1+/Phosphatidylcholine-P(36:2)_M+H]1+ levels	44609	34503513	Harshfield EL	44449	BMC Med	www.ncbi.nlm.nih.gov/pubmed/34503513	Genome-wide analysis of blood lipid metabolites in over 5000 South Asians reveals biological insights at cardiometabolic disease loci.	5,662 Pakistani ancestry individuals	NA	11q12.2		FADS1, FADS2			ENSG00000149485, ENSG00000134824	NA	NA	rs4564341-C	rs4564341	0	4564341	5_prime_UTR_variant	0	NR	1E-11	11		0.0533	[0.038-0.069] unit increase	Illumina [6720657] (imputed)	N
36	rs174551	6.3109e-10	11	61573540	rs4564341	0.00800424	Phosphatidylcholine-O(38:5)_[M+H]1+/Phosphatidylcholine-P(38:4)_[M+H]1+ levels	44609	34503513	Harshfield EL	44449	BMC Med	www.ncbi.nlm.nih.gov/pubmed/34503513	Genome-wide analysis of blood lipid metabolites in over 5000 South Asians reveals biological insights at cardiometabolic disease loci.	5,662 Pakistani ancestry individuals	NA	11q12.2		FADS1, FADS2			ENSG00000149485, ENSG00000134824	NA	NA	rs4564341-A	rs4564341	0	4564341	5_prime_UTR_variant	0	NR	1E-11	11		0.1293	[0.092-0.167] unit decrease	Illumina [6720657] (imputed)	N
36	rs174551	6.3109e-10	11	61573540	rs4564341	0.00800424	Phosphatidylcholine(37:4)_[M+H]1+/Phosphatidylethanolamine(40:4)_[M+H]1+/Phosphatidate(42:5)_[M+NH4]1+ levels	44609	34503513	Harshfield EL	44449	BMC Med	www.ncbi.nlm.nih.gov/pubmed/34503513	Genome-wide analysis of blood lipid metabolites in over 5000 South Asians reveals biological insights at cardiometabolic disease loci.	5,662 Pakistani ancestry individuals	NA	11q12.2		FADS1, FADS2			ENSG00000149485, ENSG00000134824	NA	NA	rs4564341-G	rs4564341	0	4564341	5_prime_UTR_variant	0	NR	1E-11	11		0.0829	[0.059-0.107] unit decrease	Illumina [6720657] (imputed)	N
36	rs174551	6.3109e-10	11	61573540	rs4564341	0.00800424	Phosphatidylcholine(38:4)_[M+H]1+/Phosphatidylethanolamine(41:4)_[M+H]1+ levels	44609	34503513	Harshfield EL	44449	BMC Med	www.ncbi.nlm.nih.gov/pubmed/34503513	Genome-wide analysis of blood lipid metabolites in over 5000 South Asians reveals biological insights at cardiometabolic disease loci.	5,662 Pakistani ancestry individuals	NA	11q12.2		FADS1, FADS2			ENSG00000149485, ENSG00000134824	NA	NA	rs4564341-C	rs4564341	0	4564341	5_prime_UTR_variant	0	NR	1E-11	11		0.0533	[0.038-0.069] unit increase	Illumina [6720657] (imputed)	N
36	rs174551	6.3109e-10	11	61573540	rs4564341	0.00800424	Phosphatidylcholine(38:4)_[M+OAc]1-/Phosphatidylserine(42:3)_[M-H]1- levels	44609	34503513	Harshfield EL	44449	BMC Med	www.ncbi.nlm.nih.gov/pubmed/34503513	Genome-wide analysis of blood lipid metabolites in over 5000 South Asians reveals biological insights at cardiometabolic disease loci.	5,662 Pakistani ancestry individuals	NA	11q12.2		FADS1, FADS2			ENSG00000149485, ENSG00000134824	NA	NA	rs4564341-A	rs4564341	0	4564341	5_prime_UTR_variant	0	NR	1E-11	11		0.0401	[0.029-0.052] unit increase	Illumina [6720657] (imputed)	N
36	rs174551	6.3109e-10	11	61573540	rs4564341	0.00800424	Phosphatidylinositol(38:4)_[M-H]1- levels	44609	34503513	Harshfield EL	44449	BMC Med	www.ncbi.nlm.nih.gov/pubmed/34503513	Genome-wide analysis of blood lipid metabolites in over 5000 South Asians reveals biological insights at cardiometabolic disease loci.	5,662 Pakistani ancestry individuals	NA	11q12.2		FADS1, FADS2			ENSG00000149485, ENSG00000134824	NA	NA	rs4564341-T	rs4564341	0	4564341	5_prime_UTR_variant	0	NR	1E-11	11		0.1234	[0.088-0.159] unit decrease	Illumina [6720657] (imputed)	N
36	rs174551	6.3109e-10	11	61573540	rs4564341	0.00800424	Triacylglycerol(56:6)_[M+NH4]1+ levels	44609	34503513	Harshfield EL	44449	BMC Med	www.ncbi.nlm.nih.gov/pubmed/34503513	Genome-wide analysis of blood lipid metabolites in over 5000 South Asians reveals biological insights at cardiometabolic disease loci.	5,662 Pakistani ancestry individuals	NA	11q12.2		FADS1, FADS2			ENSG00000149485, ENSG00000134824	NA	NA	rs4564341-A	rs4564341	0	4564341	5_prime_UTR_variant	0	NR	1E-11	11		0.0402	[0.029-0.052] unit decrease	Illumina [6720657] (imputed)	N
36	rs174551	6.3109e-10	11	61573540	rs4564341	0.00800424	Phosphatidylserine(44:6)_[M+OAc]1- levels	44609	34503513	Harshfield EL	44449	BMC Med	www.ncbi.nlm.nih.gov/pubmed/34503513	Genome-wide analysis of blood lipid metabolites in over 5000 South Asians reveals biological insights at cardiometabolic disease loci.	5,662 Pakistani ancestry individuals	NA	11q12.2		FADS1, FADS2			ENSG00000149485, ENSG00000134824	NA	NA	rs4564341-G	rs4564341	0	4564341	5_prime_UTR_variant	0	NR	1E-11	11		0.0554	[0.039-0.071] unit increase	Illumina [6720657] (imputed)	N
36	rs174551	6.3109e-10	11	61573540	rs4564341	0.00800424	Sphingomyelin(44:9)_[M+H]1- levels	44609	34503513	Harshfield EL	44449	BMC Med	www.ncbi.nlm.nih.gov/pubmed/34503513	Genome-wide analysis of blood lipid metabolites in over 5000 South Asians reveals biological insights at cardiometabolic disease loci.	5,662 Pakistani ancestry individuals	NA	11q12.2		FADS1, FADS2			ENSG00000149485, ENSG00000134824	NA	NA	rs4564341-C	rs4564341	0	4564341	5_prime_UTR_variant	0	NR	1E-11	11		0.056	[0.04-0.072] unit decrease	Illumina [6720657] (imputed)	N
36	rs174551	6.3109e-10	11	61573540	rs4564341	0.00800424	Triacylglycerol(58:9)_[M+NH4]1+ levels	44609	34503513	Harshfield EL	44449	BMC Med	www.ncbi.nlm.nih.gov/pubmed/34503513	Genome-wide analysis of blood lipid metabolites in over 5000 South Asians reveals biological insights at cardiometabolic disease loci.	5,662 Pakistani ancestry individuals	NA	11q12.2		FADS1, FADS2			ENSG00000149485, ENSG00000134824	NA	NA	rs4564341-G	rs4564341	0	4564341	5_prime_UTR_variant	0	NR	1E-11	11		0.0484	[0.034-0.063] unit increase	Illumina [6720657] (imputed)	N
36	rs174551	6.3109e-10	11	61573540	rs4564341	0.00800424	Fatty acid(20:4)_[M-H]1- levels	44609	34503513	Harshfield EL	44449	BMC Med	www.ncbi.nlm.nih.gov/pubmed/34503513	Genome-wide analysis of blood lipid metabolites in over 5000 South Asians reveals biological insights at cardiometabolic disease loci.	5,662 Pakistani ancestry individuals	NA	11q12.2		FADS1, FADS2			ENSG00000149485, ENSG00000134824	NA	NA	rs4564341-G	rs4564341	0	4564341	5_prime_UTR_variant	0	NR	1E-11	11		0.2199	[0.16-0.28] unit decrease	Illumina [6720657] (imputed)	N
36	rs174551	6.3109e-10	11	61573540	rs4564341	0.00800424	Fatty acid(22:4)_[M-H]1- levels	44609	34503513	Harshfield EL	44449	BMC Med	www.ncbi.nlm.nih.gov/pubmed/34503513	Genome-wide analysis of blood lipid metabolites in over 5000 South Asians reveals biological insights at cardiometabolic disease loci.	5,662 Pakistani ancestry individuals	NA	11q12.2		FADS1, FADS2			ENSG00000149485, ENSG00000134824	NA	NA	rs4564341-T	rs4564341	0	4564341	5_prime_UTR_variant	0	NR	1E-11	11		0.093	[0.066-0.12] unit decrease	Illumina [6720657] (imputed)	N
36	rs174551	6.3109e-10	11	61573540	rs4564341	0.00800424	Lysophosphatidylcholine(20:4)_[M+H]1+ levels	44609	34503513	Harshfield EL	44449	BMC Med	www.ncbi.nlm.nih.gov/pubmed/34503513	Genome-wide analysis of blood lipid metabolites in over 5000 South Asians reveals biological insights at cardiometabolic disease loci.	5,662 Pakistani ancestry individuals	NA	11q12.2		FADS1, FADS2			ENSG00000149485, ENSG00000134824	NA	NA	rs4564341-C	rs4564341	0	4564341	5_prime_UTR_variant	0	NR	1E-11	11		0.0831	[0.059-0.107] unit decrease	Illumina [6720657] (imputed)	N
36	rs174551	6.3109e-10	11	61573540	rs4564341	0.00800424	Phosphatidate(43:4)_[M-H]1- levels	44609	34503513	Harshfield EL	44449	BMC Med	www.ncbi.nlm.nih.gov/pubmed/34503513	Genome-wide analysis of blood lipid metabolites in over 5000 South Asians reveals biological insights at cardiometabolic disease loci.	5,662 Pakistani ancestry individuals	NA	11q12.2		FADS1, FADS2			ENSG00000149485, ENSG00000134824	NA	NA	rs4564341-G	rs4564341	0	4564341	5_prime_UTR_variant	0	NR	1E-11	11		0.0473	[0.034-0.061] unit decrease	Illumina [6720657] (imputed)	N
36	rs174551	6.3109e-10	11	61573540	rs4564341	0.00800424	Phosphatidylinositol(36:1)_[M+OAc]1- levels	44609	34503513	Harshfield EL	44449	BMC Med	www.ncbi.nlm.nih.gov/pubmed/34503513	Genome-wide analysis of blood lipid metabolites in over 5000 South Asians reveals biological insights at cardiometabolic disease loci.	5,662 Pakistani ancestry individuals	NA	11q12.2		FADS1, FADS2			ENSG00000149485, ENSG00000134824	NA	NA	rs4564341-A	rs4564341	0	4564341	5_prime_UTR_variant	0	NR	1E-11	11		0.0637	[0.045-0.082] unit increase	Illumina [6720657] (imputed)	N
36	rs174551	6.3109e-10	11	61573540	rs4564341	0.00800424	Phosphatidylinositol(36:2)_[M-H]1- levels	44609	34503513	Harshfield EL	44449	BMC Med	www.ncbi.nlm.nih.gov/pubmed/34503513	Genome-wide analysis of blood lipid metabolites in over 5000 South Asians reveals biological insights at cardiometabolic disease loci.	5,662 Pakistani ancestry individuals	NA	11q12.2		FADS1, FADS2			ENSG00000149485, ENSG00000134824	NA	NA	rs4564341-T	rs4564341	0	4564341	5_prime_UTR_variant	0	NR	1E-11	11		0.0305	[0.022-0.039] unit increase	Illumina [6720657] (imputed)	N
36	rs174551	6.3109e-10	11	61573540	rs4564341	0.00800424	Phosphatidylethanolamine(38:5)_[M-H]1- levels	44609	34503513	Harshfield EL	44449	BMC Med	www.ncbi.nlm.nih.gov/pubmed/34503513	Genome-wide analysis of blood lipid metabolites in over 5000 South Asians reveals biological insights at cardiometabolic disease loci.	5,662 Pakistani ancestry individuals	NA	11q12.2		FADS1, FADS2			ENSG00000149485, ENSG00000134824	NA	NA	rs4564341-G	rs4564341	0	4564341	5_prime_UTR_variant	0	NR	1E-11	11		0.0555	[0.039-0.072] unit increase	Illumina [6720657] (imputed)	N
36	rs174551	6.3109e-10	11	61573540	rs4564341	0.00800424	Phosphatidate(39:1)_[M+H]1+ levels	44609	34503513	Harshfield EL	44449	BMC Med	www.ncbi.nlm.nih.gov/pubmed/34503513	Genome-wide analysis of blood lipid metabolites in over 5000 South Asians reveals biological insights at cardiometabolic disease loci.	5,662 Pakistani ancestry individuals	NA	11q12.2		FADS1, FADS2			ENSG00000149485, ENSG00000134824	NA	NA	rs4564341-T	rs4564341	0	4564341	5_prime_UTR_variant	0	NR	1E-11	11		0.0405	[0.029-0.052] unit decrease	Illumina [6720657] (imputed)	N
36	rs174551	6.3109e-10	11	61573540	rs4564341	0.00800424	Estimated glomerular filtration rate (creatinine)	44777	35710981	Liu H	44728	Nat Genet	www.ncbi.nlm.nih.gov/pubmed/35710981	Epigenomic and transcriptomic analyses define core cell types, genes and targetable mechanisms for kidney disease.	1,205,871 European ancestry individuals, 168,300 East Asian ancestry individuals, 63,553 African ancestry individuals, 23,509 Hispanic or Latin American individuals, 22,103 African American individuals, 21,791 Central Asian or South Asian ancestry individuals, 1,502 Middle Eastern ancestry individuals, 939 other admixed ancestry individuals, 602 Native American ancestry individuals, 150 Asian ancestry individuals, 339 individuals	NA	11q12.2		FADS1, FADS2			ENSG00000149485, ENSG00000134824	NA	NA	rs4564341-T	rs4564341	0	4564341	5_prime_UTR_variant	0	0.1273	7E-9	8.1549		5.781	z score increase	Affymetrix, Illumina [12653804] (imputed)	N
14	rs11716558	2.03719e-09	3	101600724	rs651907	0.00836718	Colorectal cancer	42818	26965516	Zeng C	42437	Gastroenterology	www.ncbi.nlm.nih.gov/pubmed/26965516	Identification of Susceptibility Loci and Genes for Colorectal Cancer Risk.	4,508 East Asian ancestry cases, 16,588 East Asian ancestry controls	11,044 East Asian ancestry cases, 18,036 East Asian ancestry controls	3q12.3	NR	NFKBIZ - LINC02085	ENSG00000144802	ENSG00000214407		20858	58979	rs651907-C	rs651907	0	651907	intron_variant	1	0.54	9E-6	5.04576		1.07527	[1.04-1.1]	Affymetrix, Illumina [~ 4000000] (imputed)	N
8	rs13020553	5.4044e-20	2	102914654	rs10515922	0.00839696	Asthma	43763	31619474	Zhu Z	43755	Eur Respir J	www.ncbi.nlm.nih.gov/pubmed/31619474	Shared Genetics of Asthma and Mental Health Disorders: A Large-Scale Genome-Wide Cross-Trait Analysis.	46,802 European ancestry cases, 347,481 European ancestry controls	23,948 European and unknown ancestry cases, 118,538 European and unknown ancestry controls	2q12.1	IL1RL1, IL1RL2, IL18R1, IL18RAP, MIR4772	FAM183DP - IL1RL1	ENSG00000205716	ENSG00000115602		47939	13308	rs10515922-G	rs10515922	0	10515922	regulatory_region_variant	1	0.09743	8E-9	8.09691		1.06065	[1.04-1.08]	Affymetrix [8274727] (imputed)	N
36	rs174551	6.3109e-10	11	61433285	rs10792317	0.00855414	Lysophosphatidylcholine (22:5) [sn1] (n6) levels	44747	35668104	Cadby G	44718	Nat Commun	www.ncbi.nlm.nih.gov/pubmed/35668104	Comprehensive genetic analysis of the human lipidome identifies loci associated with lipid homeostasis with links to coronary artery disease.	4,492 European ancestry individuals	NA	11q12.2		RPLP0P2 - DAGLA	ENSG00000243742	ENSG00000134780		26364	14578	rs10792317-T	rs10792317	0	10792317	intergenic_variant	1	NR	7E-8	7.1549		0.121	[0.078-0.164] unit decrease	Illumina [13869437] (imputed)	N
9	rs144569746	9.12921e-11	2	111877104	rs56952027	0.00858463	Height	43606	30595370	Kichaev G	43461	Am J Hum Genet	www.ncbi.nlm.nih.gov/pubmed/30595370	Leveraging Polygenic Functional Enrichment to Improve GWAS Power.	approximately 458,000 European ancestry individuals	NA	2q13		MIR4435-2HG, ACOXL, BCL2L11			ENSG00000172965, ENSG00000153093, ENSG00000153094	NA	NA	rs56952027-?	rs56952027	0	56952027	5_prime_UTR_variant	0	NR	3E-10	9.52288		NA		NR [~ 8900000] (imputed)	N
49	rs3785884	1.01377e-11	17	44172812	rs60521849	0.00859373	Waist-to-hip ratio adjusted for BMI	43773	30239722	Pulit SL	43357	Hum Mol Genet	www.ncbi.nlm.nih.gov/pubmed/30239722	Meta-analysis of genome-wide association studies for body fat distribution in 694,649 individuals of European ancestry.	315,284 European ancestry male individuals	NA	17q21.31	NR	KANSL1, KANSL1, KANSL1			ENSG00000120071, ENSG00000275867, ENSG00000278458	NA	NA	rs60521849-A	rs60521849	0	60521849	intron_variant	0	0.3986	5E-12	11.301		0.014	[0.01-0.018] unit decrease	NR [~ 27400000] (imputed)	N
5	rs61738875	7.27226e-16	1	155108287	rs11264333	0.00875474	Liver enzyme levels (gamma-glutamyl transferase)	44812	35810165	Westerman KE	44751	Nat Commun	www.ncbi.nlm.nih.gov/pubmed/35810165	Variance-quantitative trait loci enable systematic discovery of gene-environment interactions for cardiometabolic serum biomarkers.	5,694 African ancestry individuals, 1,988 East Asian ancestry individuals, 336,298 European ancestry individuals, 6,036 South Asian ancestry individuals	NA	1q22		SLC50A1			ENSG00000169241	NA	NA	rs11264333-?	rs11264333	0	11264333	intron_variant	0	NR	6E-51	50.2218		NA		NR [9487345] (imputed)	N
36	rs174551	6.3109e-10	11	61601908	rs2845573	0.00889313	Trans fatty acid levels	42225	25646338	Mozaffarian D	41983	Am J Clin Nutr	www.ncbi.nlm.nih.gov/pubmed/25646338	Genetic loci associated with circulating phospholipid trans fatty acids: a meta-analysis of genome-wide association studies from the CHARGE Consortium.	8,013 European ancestry individuals	1,082 African American individuals, 669 Chinese ancestry individuals, 657 Hispanic individuals	11q12.2	NR	FADS2			ENSG00000134824	NA	NA	rs2845573-A	rs2845573	0	2845573	intron_variant	0	0.9173	1E-8	8	(Cis/trans-18:2, EA)	0.0044	[0.0028-0.006] unit decrease	Affymetrix, Illumina [~ 2500000] (imputed)	N
36	rs174551	6.3109e-10	11	61601908	rs2845573	0.00889313	Phosphatidylcholine(34:2)_[M+H]1+/Phosphatidylethanolamine(37:2)_[M+H]1+/Phosphatidate(39:3)_[M+NH4]1+ levels	44609	34503513	Harshfield EL	44449	BMC Med	www.ncbi.nlm.nih.gov/pubmed/34503513	Genome-wide analysis of blood lipid metabolites in over 5000 South Asians reveals biological insights at cardiometabolic disease loci.	5,662 Pakistani ancestry individuals	NA	11q12.2		FADS2			ENSG00000134824	NA	NA	rs2845573-G	rs2845573	0	2845573	intron_variant	0	NR	1E-12	12		0.0866	[0.063-0.111] unit increase	Illumina [6720657] (imputed)	N
36	rs174551	6.3109e-10	11	61601908	rs2845573	0.00889313	Phosphatidylcholine(36:5)_[M+OAc]1-/Phosphatidylserine(40:4)_[M-H]1- levels	44609	34503513	Harshfield EL	44449	BMC Med	www.ncbi.nlm.nih.gov/pubmed/34503513	Genome-wide analysis of blood lipid metabolites in over 5000 South Asians reveals biological insights at cardiometabolic disease loci.	5,662 Pakistani ancestry individuals	NA	11q12.2		FADS2			ENSG00000134824	NA	NA	rs2845573-C	rs2845573	0	2845573	intron_variant	0	NR	1E-12	12		0.0755	[0.055-0.096] unit increase	Illumina [6720657] (imputed)	N
36	rs174551	6.3109e-10	11	61601908	rs2845573	0.00889313	Phosphatidylcholine(38:5)_[M+H]1+/Phosphatidylethanolamine(41:5)_[M+H]1+/Phosphatidate(43:6)_[M+NH4]1+ levels	44609	34503513	Harshfield EL	44449	BMC Med	www.ncbi.nlm.nih.gov/pubmed/34503513	Genome-wide analysis of blood lipid metabolites in over 5000 South Asians reveals biological insights at cardiometabolic disease loci.	5,662 Pakistani ancestry individuals	NA	11q12.2		FADS2			ENSG00000134824	NA	NA	rs2845573-C	rs2845573	0	2845573	intron_variant	0	NR	1E-12	12		0.0622	[0.045-0.079] unit increase	Illumina [6720657] (imputed)	N
36	rs174551	6.3109e-10	11	61601908	rs2845573	0.00889313	Cholesteryl ester(20:4)_[M+NH4]1+ levels	44609	34503513	Harshfield EL	44449	BMC Med	www.ncbi.nlm.nih.gov/pubmed/34503513	Genome-wide analysis of blood lipid metabolites in over 5000 South Asians reveals biological insights at cardiometabolic disease loci.	5,662 Pakistani ancestry individuals	NA	11q12.2		FADS2			ENSG00000134824	NA	NA	rs2845573-A	rs2845573	0	2845573	intron_variant	0	NR	1E-12	12		0.059	[0.043-0.075] unit increase	Illumina [6720657] (imputed)	N
36	rs174551	6.3109e-10	11	61601908	rs2845573	0.00889313	Phosphatidylethanolamine-O(38:4)_[M-H]1-/Phosphatidylcholine-O(35:4)_[M-H]1-/Phosphatidylcholine-P(35:3)_[M-H]1- levels	44609	34503513	Harshfield EL	44449	BMC Med	www.ncbi.nlm.nih.gov/pubmed/34503513	Genome-wide analysis of blood lipid metabolites in over 5000 South Asians reveals biological insights at cardiometabolic disease loci.	5,662 Pakistani ancestry individuals	NA	11q12.2		FADS2			ENSG00000134824	NA	NA	rs2845573-G	rs2845573	0	2845573	intron_variant	0	NR	1E-12	12		0.092	[0.067-0.117] unit decrease	Illumina [6720657] (imputed)	N
36	rs174551	6.3109e-10	11	61601908	rs2845573	0.00889313	Cholesteryl ester(20:5)_[M+NH4]1+ levels	44609	34503513	Harshfield EL	44449	BMC Med	www.ncbi.nlm.nih.gov/pubmed/34503513	Genome-wide analysis of blood lipid metabolites in over 5000 South Asians reveals biological insights at cardiometabolic disease loci.	5,662 Pakistani ancestry individuals	NA	11q12.2		FADS2			ENSG00000134824	NA	NA	rs2845573-G	rs2845573	0	2845573	intron_variant	0	NR	1E-12	12		0.0397	[0.029-0.051] unit decrease	Illumina [6720657] (imputed)	N
36	rs174551	6.3109e-10	11	61601908	rs2845573	0.00889313	Phosphatidylethanolamine(34:2)_[M+H]1+ levels	44609	34503513	Harshfield EL	44449	BMC Med	www.ncbi.nlm.nih.gov/pubmed/34503513	Genome-wide analysis of blood lipid metabolites in over 5000 South Asians reveals biological insights at cardiometabolic disease loci.	5,662 Pakistani ancestry individuals	NA	11q12.2		FADS2			ENSG00000134824	NA	NA	rs2845573-G	rs2845573	0	2845573	intron_variant	0	NR	1E-12	12		0.0534	[0.039-0.068] unit increase	Illumina [6720657] (imputed)	N
36	rs174551	6.3109e-10	11	61601908	rs2845573	0.00889313	Phosphatidylcholine(33:2)_[M+H]1+/Phosphatidylethanolamine(36:2)_[M+H]1+/Phosphatidate(38:3)_[M+NH4]1+ levels	44609	34503513	Harshfield EL	44449	BMC Med	www.ncbi.nlm.nih.gov/pubmed/34503513	Genome-wide analysis of blood lipid metabolites in over 5000 South Asians reveals biological insights at cardiometabolic disease loci.	5,662 Pakistani ancestry individuals	NA	11q12.2		FADS2			ENSG00000134824	NA	NA	rs2845573-T	rs2845573	0	2845573	intron_variant	0	NR	1E-12	12		0.0397	[0.029-0.051] unit decrease	Illumina [6720657] (imputed)	N
36	rs174551	6.3109e-10	11	61601908	rs2845573	0.00889313	Phosphatidylcholine(35:4)_[M+H]1+/Phosphatidylethanolamine(38:4)_[M+H]1+/Phosphatidate(40:5)_[M+NH4]1+ levels	44609	34503513	Harshfield EL	44449	BMC Med	www.ncbi.nlm.nih.gov/pubmed/34503513	Genome-wide analysis of blood lipid metabolites in over 5000 South Asians reveals biological insights at cardiometabolic disease loci.	5,662 Pakistani ancestry individuals	NA	11q12.2		FADS2			ENSG00000134824	NA	NA	rs2845573-A	rs2845573	0	2845573	intron_variant	0	NR	1E-12	12		0.0817	[0.059-0.104] unit decrease	Illumina [6720657] (imputed)	N
36	rs174551	6.3109e-10	11	61601908	rs2845573	0.00889313	Phosphatidylcholine(37:4)_[M+H]1+/Phosphatidylethanolamine(40:4)_[M+H]1+/Phosphatidate(42:5)_[M+NH4]1+ levels	44609	34503513	Harshfield EL	44449	BMC Med	www.ncbi.nlm.nih.gov/pubmed/34503513	Genome-wide analysis of blood lipid metabolites in over 5000 South Asians reveals biological insights at cardiometabolic disease loci.	5,662 Pakistani ancestry individuals	NA	11q12.2		FADS2			ENSG00000134824	NA	NA	rs2845573-G	rs2845573	0	2845573	intron_variant	0	NR	1E-12	12		0.0397	[0.029-0.051] unit decrease	Illumina [6720657] (imputed)	N
36	rs174551	6.3109e-10	11	61601908	rs2845573	0.00889313	Phosphatidylcholine(40:4)_[M+OAc]1-/Phosphatidylserine(44:3)_[M-H]1- levels	44609	34503513	Harshfield EL	44449	BMC Med	www.ncbi.nlm.nih.gov/pubmed/34503513	Genome-wide analysis of blood lipid metabolites in over 5000 South Asians reveals biological insights at cardiometabolic disease loci.	5,662 Pakistani ancestry individuals	NA	11q12.2		FADS2			ENSG00000134824	NA	NA	rs2845573-A	rs2845573	0	2845573	intron_variant	0	NR	1E-12	12		0.0851	[0.062-0.109] unit increase	Illumina [6720657] (imputed)	N
36	rs174551	6.3109e-10	11	61601908	rs2845573	0.00889313	Phosphatidylcholine-O(36:5)_[M+H]1+/Phosphatidylcholine-P(36:4)_[M+H]1+ levels	44609	34503513	Harshfield EL	44449	BMC Med	www.ncbi.nlm.nih.gov/pubmed/34503513	Genome-wide analysis of blood lipid metabolites in over 5000 South Asians reveals biological insights at cardiometabolic disease loci.	5,662 Pakistani ancestry individuals	NA	11q12.2		FADS2			ENSG00000134824	NA	NA	rs2845573-A	rs2845573	0	2845573	intron_variant	0	NR	1E-12	12		0.0729	[0.053-0.093] unit increase	Illumina [6720657] (imputed)	N
36	rs174551	6.3109e-10	11	61601908	rs2845573	0.00889313	Phosphatidylcholine-O(40:5)_[M+H]1+/Phosphatidylcholine-P(40:4)_[M+H]1+ levels	44609	34503513	Harshfield EL	44449	BMC Med	www.ncbi.nlm.nih.gov/pubmed/34503513	Genome-wide analysis of blood lipid metabolites in over 5000 South Asians reveals biological insights at cardiometabolic disease loci.	5,662 Pakistani ancestry individuals	NA	11q12.2		FADS2			ENSG00000134824	NA	NA	rs2845573-T	rs2845573	0	2845573	intron_variant	0	NR	1E-12	12		0.0799	[0.058-0.102] unit decrease	Illumina [6720657] (imputed)	N
36	rs174551	6.3109e-10	11	61601908	rs2845573	0.00889313	Phosphatidylcholine(36:3)_[M+H]1+/Phosphatidylethanolamine(39:3)_[M+H]1+/Phosphatidate(41:4)_[M+NH4]1+ levels	44609	34503513	Harshfield EL	44449	BMC Med	www.ncbi.nlm.nih.gov/pubmed/34503513	Genome-wide analysis of blood lipid metabolites in over 5000 South Asians reveals biological insights at cardiometabolic disease loci.	5,662 Pakistani ancestry individuals	NA	11q12.2		FADS2			ENSG00000134824	NA	NA	rs2845573-T	rs2845573	0	2845573	intron_variant	0	NR	1E-12	12		0.1665	[0.12-0.21] unit decrease	Illumina [6720657] (imputed)	N
36	rs174551	6.3109e-10	11	61601908	rs2845573	0.00889313	Phosphatidylcholine(40:6)_[M+H]1+/Phosphatidylethanolamine(43:6)_[M+H]1+ levels	44609	34503513	Harshfield EL	44449	BMC Med	www.ncbi.nlm.nih.gov/pubmed/34503513	Genome-wide analysis of blood lipid metabolites in over 5000 South Asians reveals biological insights at cardiometabolic disease loci.	5,662 Pakistani ancestry individuals	NA	11q12.2		FADS2			ENSG00000134824	NA	NA	rs2845573-G	rs2845573	0	2845573	intron_variant	0	NR	1E-12	12		0.0671	[0.048-0.086] unit decrease	Illumina [6720657] (imputed)	N
36	rs174551	6.3109e-10	11	61601908	rs2845573	0.00889313	Phosphatidylcholine(40:5)_[M+OAc]1-/Phosphatidylserine(44:4)_[M-H]1- levels	44609	34503513	Harshfield EL	44449	BMC Med	www.ncbi.nlm.nih.gov/pubmed/34503513	Genome-wide analysis of blood lipid metabolites in over 5000 South Asians reveals biological insights at cardiometabolic disease loci.	5,662 Pakistani ancestry individuals	NA	11q12.2		FADS2			ENSG00000134824	NA	NA	rs2845573-C	rs2845573	0	2845573	intron_variant	0	NR	1E-12	12		0.0396	[0.029-0.051] unit decrease	Illumina [6720657] (imputed)	N
36	rs174551	6.3109e-10	11	61601908	rs2845573	0.00889313	Phosphatidylcholine(40:5)_[M+H]1+ levels	44609	34503513	Harshfield EL	44449	BMC Med	www.ncbi.nlm.nih.gov/pubmed/34503513	Genome-wide analysis of blood lipid metabolites in over 5000 South Asians reveals biological insights at cardiometabolic disease loci.	5,662 Pakistani ancestry individuals	NA	11q12.2		FADS2			ENSG00000134824	NA	NA	rs2845573-C	rs2845573	0	2845573	intron_variant	0	NR	1E-12	12		0.0423	[0.031-0.054] unit decrease	Illumina [6720657] (imputed)	N
36	rs174551	6.3109e-10	11	61601908	rs2845573	0.00889313	Phosphatidylcholine-O(36:3)_M+H]1+/Phosphatidylcholine-P(36:2)_M+H]1+ levels	44609	34503513	Harshfield EL	44449	BMC Med	www.ncbi.nlm.nih.gov/pubmed/34503513	Genome-wide analysis of blood lipid metabolites in over 5000 South Asians reveals biological insights at cardiometabolic disease loci.	5,662 Pakistani ancestry individuals	NA	11q12.2		FADS2			ENSG00000134824	NA	NA	rs2845573-C	rs2845573	0	2845573	intron_variant	0	NR	1E-12	12		0.0433	[0.031-0.055] unit decrease	Illumina [6720657] (imputed)	N
36	rs174551	6.3109e-10	11	61601908	rs2845573	0.00889313	Phosphatidylcholine-O(38:5)_[M+H]1+/Phosphatidylcholine-P(38:4)_[M+H]1+ levels	44609	34503513	Harshfield EL	44449	BMC Med	www.ncbi.nlm.nih.gov/pubmed/34503513	Genome-wide analysis of blood lipid metabolites in over 5000 South Asians reveals biological insights at cardiometabolic disease loci.	5,662 Pakistani ancestry individuals	NA	11q12.2		FADS2			ENSG00000134824	NA	NA	rs2845573-C	rs2845573	0	2845573	intron_variant	0	NR	1E-12	12		0.095	[0.069-0.121] unit decrease	Illumina [6720657] (imputed)	N
36	rs174551	6.3109e-10	11	61601908	rs2845573	0.00889313	Phosphatidylcholine(38:4)_[M+H]1+/Phosphatidylethanolamine(41:4)_[M+H]1+ levels	44609	34503513	Harshfield EL	44449	BMC Med	www.ncbi.nlm.nih.gov/pubmed/34503513	Genome-wide analysis of blood lipid metabolites in over 5000 South Asians reveals biological insights at cardiometabolic disease loci.	5,662 Pakistani ancestry individuals	NA	11q12.2		FADS2			ENSG00000134824	NA	NA	rs2845573-T	rs2845573	0	2845573	intron_variant	0	NR	1E-12	12		0.0421	[0.031-0.054] unit increase	Illumina [6720657] (imputed)	N
36	rs174551	6.3109e-10	11	61601908	rs2845573	0.00889313	Phosphatidylcholine(38:4)_[M+OAc]1-/Phosphatidylserine(42:3)_[M-H]1- levels	44609	34503513	Harshfield EL	44449	BMC Med	www.ncbi.nlm.nih.gov/pubmed/34503513	Genome-wide analysis of blood lipid metabolites in over 5000 South Asians reveals biological insights at cardiometabolic disease loci.	5,662 Pakistani ancestry individuals	NA	11q12.2		FADS2			ENSG00000134824	NA	NA	rs2845573-C	rs2845573	0	2845573	intron_variant	0	NR	1E-12	12		0.0397	[0.029-0.051] unit decrease	Illumina [6720657] (imputed)	N
36	rs174551	6.3109e-10	11	61601908	rs2845573	0.00889313	Triacylglycerol(56:6)_[M+NH4]1+ levels	44609	34503513	Harshfield EL	44449	BMC Med	www.ncbi.nlm.nih.gov/pubmed/34503513	Genome-wide analysis of blood lipid metabolites in over 5000 South Asians reveals biological insights at cardiometabolic disease loci.	5,662 Pakistani ancestry individuals	NA	11q12.2		FADS2			ENSG00000134824	NA	NA	rs2845573-G	rs2845573	0	2845573	intron_variant	0	NR	1E-12	12		0.0732	[0.053-0.093] unit increase	Illumina [6720657] (imputed)	N
36	rs174551	6.3109e-10	11	61601908	rs2845573	0.00889313	Phosphatidylserine(44:6)_[M+OAc]1- levels	44609	34503513	Harshfield EL	44449	BMC Med	www.ncbi.nlm.nih.gov/pubmed/34503513	Genome-wide analysis of blood lipid metabolites in over 5000 South Asians reveals biological insights at cardiometabolic disease loci.	5,662 Pakistani ancestry individuals	NA	11q12.2		FADS2			ENSG00000134824	NA	NA	rs2845573-C	rs2845573	0	2845573	intron_variant	0	NR	1E-12	12		0.0421	[0.031-0.054] unit increase	Illumina [6720657] (imputed)	N
36	rs174551	6.3109e-10	11	61601908	rs2845573	0.00889313	Phosphatidylinositol(38:4)_[M-H]1- levels	44609	34503513	Harshfield EL	44449	BMC Med	www.ncbi.nlm.nih.gov/pubmed/34503513	Genome-wide analysis of blood lipid metabolites in over 5000 South Asians reveals biological insights at cardiometabolic disease loci.	5,662 Pakistani ancestry individuals	NA	11q12.2		FADS2			ENSG00000134824	NA	NA	rs2845573-A	rs2845573	0	2845573	intron_variant	0	NR	1E-12	12		0.1773	[0.13-0.23] unit decrease	Illumina [6720657] (imputed)	N
36	rs174551	6.3109e-10	11	61601908	rs2845573	0.00889313	Sphingomyelin(44:9)_[M+H]1- levels	44609	34503513	Harshfield EL	44449	BMC Med	www.ncbi.nlm.nih.gov/pubmed/34503513	Genome-wide analysis of blood lipid metabolites in over 5000 South Asians reveals biological insights at cardiometabolic disease loci.	5,662 Pakistani ancestry individuals	NA	11q12.2		FADS2			ENSG00000134824	NA	NA	rs2845573-G	rs2845573	0	2845573	intron_variant	0	NR	1E-12	12		0.1067	[0.077-0.136] unit decrease	Illumina [6720657] (imputed)	N
36	rs174551	6.3109e-10	11	61601908	rs2845573	0.00889313	Triacylglycerol(58:9)_[M+NH4]1+ levels	44609	34503513	Harshfield EL	44449	BMC Med	www.ncbi.nlm.nih.gov/pubmed/34503513	Genome-wide analysis of blood lipid metabolites in over 5000 South Asians reveals biological insights at cardiometabolic disease loci.	5,662 Pakistani ancestry individuals	NA	11q12.2		FADS2			ENSG00000134824	NA	NA	rs2845573-C	rs2845573	0	2845573	intron_variant	0	NR	1E-12	12		0.0421	[0.031-0.054] unit increase	Illumina [6720657] (imputed)	N
36	rs174551	6.3109e-10	11	61601908	rs2845573	0.00889313	Fatty acid(20:4)_[M-H]1- levels	44609	34503513	Harshfield EL	44449	BMC Med	www.ncbi.nlm.nih.gov/pubmed/34503513	Genome-wide analysis of blood lipid metabolites in over 5000 South Asians reveals biological insights at cardiometabolic disease loci.	5,662 Pakistani ancestry individuals	NA	11q12.2		FADS2			ENSG00000134824	NA	NA	rs2845573-A	rs2845573	0	2845573	intron_variant	0	NR	1E-12	12		0.0862	[0.062-0.11] unit decrease	Illumina [6720657] (imputed)	N
36	rs174551	6.3109e-10	11	61601908	rs2845573	0.00889313	Fatty acid(22:4)_[M-H]1- levels	44609	34503513	Harshfield EL	44449	BMC Med	www.ncbi.nlm.nih.gov/pubmed/34503513	Genome-wide analysis of blood lipid metabolites in over 5000 South Asians reveals biological insights at cardiometabolic disease loci.	5,662 Pakistani ancestry individuals	NA	11q12.2		FADS2			ENSG00000134824	NA	NA	rs2845573-T	rs2845573	0	2845573	intron_variant	0	NR	1E-12	12		0.0421	[0.031-0.054] unit decrease	Illumina [6720657] (imputed)	N
36	rs174551	6.3109e-10	11	61601908	rs2845573	0.00889313	Lysophosphatidylcholine(20:4)_[M+H]1+ levels	44609	34503513	Harshfield EL	44449	BMC Med	www.ncbi.nlm.nih.gov/pubmed/34503513	Genome-wide analysis of blood lipid metabolites in over 5000 South Asians reveals biological insights at cardiometabolic disease loci.	5,662 Pakistani ancestry individuals	NA	11q12.2		FADS2			ENSG00000134824	NA	NA	rs2845573-G	rs2845573	0	2845573	intron_variant	0	NR	1E-12	12		0.0737	[0.053-0.094] unit increase	Illumina [6720657] (imputed)	N
36	rs174551	6.3109e-10	11	61601908	rs2845573	0.00889313	Phosphatidate(43:4)_[M-H]1- levels	44609	34503513	Harshfield EL	44449	BMC Med	www.ncbi.nlm.nih.gov/pubmed/34503513	Genome-wide analysis of blood lipid metabolites in over 5000 South Asians reveals biological insights at cardiometabolic disease loci.	5,662 Pakistani ancestry individuals	NA	11q12.2		FADS2			ENSG00000134824	NA	NA	rs2845573-T	rs2845573	0	2845573	intron_variant	0	NR	1E-12	12		0.0421	[0.031-0.054] unit increase	Illumina [6720657] (imputed)	N
36	rs174551	6.3109e-10	11	61601908	rs2845573	0.00889313	Phosphatidylinositol(36:1)_[M+OAc]1- levels	44609	34503513	Harshfield EL	44449	BMC Med	www.ncbi.nlm.nih.gov/pubmed/34503513	Genome-wide analysis of blood lipid metabolites in over 5000 South Asians reveals biological insights at cardiometabolic disease loci.	5,662 Pakistani ancestry individuals	NA	11q12.2		FADS2			ENSG00000134824	NA	NA	rs2845573-T	rs2845573	0	2845573	intron_variant	0	NR	1E-12	12		0.0621	[0.045-0.079] unit increase	Illumina [6720657] (imputed)	N
36	rs174551	6.3109e-10	11	61601908	rs2845573	0.00889313	Phosphatidylinositol(36:2)_[M-H]1- levels	44609	34503513	Harshfield EL	44449	BMC Med	www.ncbi.nlm.nih.gov/pubmed/34503513	Genome-wide analysis of blood lipid metabolites in over 5000 South Asians reveals biological insights at cardiometabolic disease loci.	5,662 Pakistani ancestry individuals	NA	11q12.2		FADS2			ENSG00000134824	NA	NA	rs2845573-G	rs2845573	0	2845573	intron_variant	0	NR	1E-12	12		0.0421	[0.031-0.054] unit increase	Illumina [6720657] (imputed)	N
36	rs174551	6.3109e-10	11	61601908	rs2845573	0.00889313	Phosphatidate(39:1)_[M+H]1+ levels	44609	34503513	Harshfield EL	44449	BMC Med	www.ncbi.nlm.nih.gov/pubmed/34503513	Genome-wide analysis of blood lipid metabolites in over 5000 South Asians reveals biological insights at cardiometabolic disease loci.	5,662 Pakistani ancestry individuals	NA	11q12.2		FADS2			ENSG00000134824	NA	NA	rs2845573-T	rs2845573	0	2845573	intron_variant	0	NR	1E-12	12		0.0691	[0.05-0.088] unit increase	Illumina [6720657] (imputed)	N
38	rs167769	4.47806e-08	12	57510511	rs2122692	0.00890474	Height (standard GWA)	45057	37106081	Schoeler T	45043	Nat Hum Behav	www.ncbi.nlm.nih.gov/pubmed/37106081	Participation bias in the UK Biobank distorts genetic associations and downstream analyses.	283,749 European ancestry individuals	NA	12q13.3		STAT6			ENSG00000166888	NA	NA	rs2122692-C	rs2122692	0	2122692	intron_variant	0	NR	1E-9	9		0.10513	[0.071-0.139] unit increase	NR [7296935] (imputed)	N
4	rs7515509	1.61825e-08	1	78566234	rs812097	0.00896611	Mean corpuscular hemoglobin concentration	44095	32888493	Chen MH	44075	Cell	www.ncbi.nlm.nih.gov/pubmed/32888493	Trans-ethnic and Ancestry-Specific Blood-Cell Genetics in 746,667 Individuals from 5 Global Populations.	642,173 African American or Afro-Caribbean, African ancestry, European ancestry, East Asian ancestry, Hispanic or Latin American and South Asian ancestry individuals	NA	1p31.1	NR	GIPC2			ENSG00000137960	NA	NA	rs812097-G	rs812097	0	812097	intron_variant	0	0.288153	2E-13	12.699		NA		Affymetrix, Illumina [21126107] (imputed)	N
4	rs7515509	1.61825e-08	1	78566234	rs812097	0.00896611	Mean corpuscular hemoglobin concentration	44095	32888493	Chen MH	44075	Cell	www.ncbi.nlm.nih.gov/pubmed/32888493	Trans-ethnic and Ancestry-Specific Blood-Cell Genetics in 746,667 Individuals from 5 Global Populations.	491,553 European ancestry individuals	NA	1p31.1	NR	GIPC2			ENSG00000137960	NA	NA	rs812097-G	rs812097	0	812097	intron_variant	0	0.215676	1E-15	15		0.019486	[0.015-0.024] SD unit increase	Affymetrix, Illumina [50282193] (imputed)	N
4	rs7515509	1.61825e-08	1	78566234	rs812097	0.00896611	Mean corpuscular hemoglobin concentration	44092	32888494	Vuckovic D	44075	Cell	www.ncbi.nlm.nih.gov/pubmed/32888494	The Polygenic and Monogenic Basis of Blood Traits and Diseases.	408,112 British individuals	NA	1p31.1	GIPC2	GIPC2			ENSG00000137960	NA	NA	rs812097-G	rs812097	0	812097	intron_variant	0	0.215547	1E-16	16		0.0223443	[0.017-0.028] unit increase	Affymetrix [93095623] (imputed)	N
4	rs7515509	1.61825e-08	1	78566234	rs812097	0.00896611	Red cell distribution width	44095	32888493	Chen MH	44075	Cell	www.ncbi.nlm.nih.gov/pubmed/32888493	Trans-ethnic and Ancestry-Specific Blood-Cell Genetics in 746,667 Individuals from 5 Global Populations.	531,774 European ancestry individuals	NA	1p31.1	NR	GIPC2			ENSG00000137960	NA	NA	rs812097-A	rs812097	0	812097	intron_variant	0	0.783898	1E-14	14		0.017623	[0.013-0.022] SD unit increase	Affymetrix, Illumina [49860007] (imputed)	N
4	rs7515509	1.61825e-08	1	78566234	rs812097	0.00896611	Red cell distribution width	44095	32888493	Chen MH	44075	Cell	www.ncbi.nlm.nih.gov/pubmed/32888493	Trans-ethnic and Ancestry-Specific Blood-Cell Genetics in 746,667 Individuals from 5 Global Populations.	563,352 African American or Afro-Caribbean, African ancestry, European ancestry, East Asian ancestry, Hispanic or Latin American and South Asian ancestry individuals	NA	1p31.1	NR	GIPC2			ENSG00000137960	NA	NA	rs812097-A	rs812097	0	812097	intron_variant	0	0.784965	4E-12	11.3979		NA		Affymetrix, Illumina [22063850] (imputed)	N
26	rs2897075	3.02156e-10	7	99580371	rs6944766	0.00898152	Height	44966	36224396	Yengo L	44846	Nature	www.ncbi.nlm.nih.gov/pubmed/36224396	A saturated map of common genetic variants associated with human height.	455,180 Hispanic or Latin American individuals	NA	7q22.1		AZGP1P1			ENSG00000214313	NA	NA	rs6944766-A	rs6944766	0	6944766	intron_variant	0	0.2382	2E-7	6.69897		0.013	[0.0081-0.0179] unit decrease	Affymetrix, Illumina [1385132] (imputed)	N
36	rs174551	6.3109e-10	11	61604967	rs2072113	0.0090223	Fatty acid desaturase activity (serum)	43579	30453627	Marklund M	43421	Nutrients	www.ncbi.nlm.nih.gov/pubmed/30453627	Genome-Wide Association Studies of Estimated Fatty Acid Desaturase Activity in Serum and Adipose Tissue in Elderly Individuals: Associations with Insulin Sensitivity.	1,453 European ancestry individuals	NA	11q12.2	FADS1, FADS2, FADS3	FADS2			ENSG00000134824	NA	NA	rs2072113-T	rs2072113	0	2072113	intron_variant	0	0.17	4E-55	54.3979	(D6D)	NA		Illumina [at least 738879] (imputed)	N
36	rs174551	6.3109e-10	11	61604967	rs2072113	0.0090223	Lung cancer in ever smokers	42996	28604730	McKay JD	42898	Nat Genet	www.ncbi.nlm.nih.gov/pubmed/28604730	Large-scale association analysis identifies new lung cancer susceptibility loci and heterogeneity in genetic susceptibility across histological subtypes.	23,223 European ancestry cases, 16,964 European ancestry controls	NA	11q12.2	FADS2	FADS2			ENSG00000134824	NA	NA	rs2072113-C	rs2072113	0	2072113	intron_variant	0	0.872052617	4E-6	5.39794		1.10811	[1.06-1.16]	Illumina [10439017] (imputed)	N
36	rs174551	6.3109e-10	11	61604967	rs2072113	0.0090223	Phosphatidylcholine(36:5)_[M+OAc]1-/Phosphatidylserine(40:4)_[M-H]1- levels	44609	34503513	Harshfield EL	44449	BMC Med	www.ncbi.nlm.nih.gov/pubmed/34503513	Genome-wide analysis of blood lipid metabolites in over 5000 South Asians reveals biological insights at cardiometabolic disease loci.	5,662 Pakistani ancestry individuals	NA	11q12.2		FADS2			ENSG00000134824	NA	NA	rs2072113-A	rs2072113	0	2072113	intron_variant	0	NR	1E-13	13		0.0895	[0.066-0.113] unit increase	Illumina [6720657] (imputed)	N
36	rs174551	6.3109e-10	11	61604967	rs2072113	0.0090223	Phosphatidylcholine(36:4)_[M+H]1+/Phosphatidylethanolamine(39:4)_[M+H]1+/Phosphatidate(41:5)_[M+NH4]1+ levels	44609	34503513	Harshfield EL	44449	BMC Med	www.ncbi.nlm.nih.gov/pubmed/34503513	Genome-wide analysis of blood lipid metabolites in over 5000 South Asians reveals biological insights at cardiometabolic disease loci.	5,662 Pakistani ancestry individuals	NA	11q12.2		FADS2			ENSG00000134824	NA	NA	rs2072113-C	rs2072113	0	2072113	intron_variant	0	NR	1E-13	13		0.058	[0.043-0.073] unit decrease	Illumina [6720657] (imputed)	N
36	rs174551	6.3109e-10	11	61604967	rs2072113	0.0090223	Phosphatidylcholine(38:6)_[M+H]1+/Phosphatidylethanolamine(41:6)_[M+H]1+ levels	44609	34503513	Harshfield EL	44449	BMC Med	www.ncbi.nlm.nih.gov/pubmed/34503513	Genome-wide analysis of blood lipid metabolites in over 5000 South Asians reveals biological insights at cardiometabolic disease loci.	5,662 Pakistani ancestry individuals	NA	11q12.2		FADS2			ENSG00000134824	NA	NA	rs2072113-G	rs2072113	0	2072113	intron_variant	0	NR	2E-13	12.699		0.0783	[0.058-0.099] unit decrease	Illumina [6720657] (imputed)	N
36	rs174551	6.3109e-10	11	61604967	rs2072113	0.0090223	Phosphatidylcholine(38:5)_[M+H]1+/Phosphatidylethanolamine(41:5)_[M+H]1+/Phosphatidate(43:6)_[M+NH4]1+ levels	44609	34503513	Harshfield EL	44449	BMC Med	www.ncbi.nlm.nih.gov/pubmed/34503513	Genome-wide analysis of blood lipid metabolites in over 5000 South Asians reveals biological insights at cardiometabolic disease loci.	5,662 Pakistani ancestry individuals	NA	11q12.2		FADS2			ENSG00000134824	NA	NA	rs2072113-T	rs2072113	0	2072113	intron_variant	0	NR	1E-13	13		0.119	[0.087-0.151] unit decrease	Illumina [6720657] (imputed)	N
36	rs174551	6.3109e-10	11	61604967	rs2072113	0.0090223	Cholesteryl ester(20:4)_[M+NH4]1+ levels	44609	34503513	Harshfield EL	44449	BMC Med	www.ncbi.nlm.nih.gov/pubmed/34503513	Genome-wide analysis of blood lipid metabolites in over 5000 South Asians reveals biological insights at cardiometabolic disease loci.	5,662 Pakistani ancestry individuals	NA	11q12.2		FADS2			ENSG00000134824	NA	NA	rs2072113-T	rs2072113	0	2072113	intron_variant	0	NR	1E-13	13		0.1058	[0.078-0.134] unit increase	Illumina [6720657] (imputed)	N
36	rs174551	6.3109e-10	11	61604967	rs2072113	0.0090223	Phosphatidylcholine(42:4)_[M+OAc]1- levels	44609	34503513	Harshfield EL	44449	BMC Med	www.ncbi.nlm.nih.gov/pubmed/34503513	Genome-wide analysis of blood lipid metabolites in over 5000 South Asians reveals biological insights at cardiometabolic disease loci.	5,662 Pakistani ancestry individuals	NA	11q12.2		FADS2			ENSG00000134824	NA	NA	rs2072113-T	rs2072113	0	2072113	intron_variant	0	NR	2E-13	12.699		0.0866	[0.064-0.11] unit decrease	Illumina [6720657] (imputed)	N
36	rs174551	6.3109e-10	11	61604967	rs2072113	0.0090223	Phosphatidylethanolamine-O(38:4)_[M-H]1-/Phosphatidylcholine-O(35:4)_[M-H]1-/Phosphatidylcholine-P(35:3)_[M-H]1- levels	44609	34503513	Harshfield EL	44449	BMC Med	www.ncbi.nlm.nih.gov/pubmed/34503513	Genome-wide analysis of blood lipid metabolites in over 5000 South Asians reveals biological insights at cardiometabolic disease loci.	5,662 Pakistani ancestry individuals	NA	11q12.2		FADS2			ENSG00000134824	NA	NA	rs2072113-T	rs2072113	0	2072113	intron_variant	0	NR	1E-13	13		0.0332	[0.024-0.042] unit increase	Illumina [6720657] (imputed)	N
36	rs174551	6.3109e-10	11	61604967	rs2072113	0.0090223	Phosphatidylethanolamine-O(38:6)_[M+H]1+/Phosphatidylcholine-P(35:5)_[M+H]1+ levels	44609	34503513	Harshfield EL	44449	BMC Med	www.ncbi.nlm.nih.gov/pubmed/34503513	Genome-wide analysis of blood lipid metabolites in over 5000 South Asians reveals biological insights at cardiometabolic disease loci.	5,662 Pakistani ancestry individuals	NA	11q12.2		FADS2			ENSG00000134824	NA	NA	rs2072113-C	rs2072113	0	2072113	intron_variant	0	NR	2E-13	12.699		0.0866	[0.064-0.11] unit decrease	Illumina [6720657] (imputed)	N
36	rs174551	6.3109e-10	11	61604967	rs2072113	0.0090223	Cholesteryl ester(20:5)_[M+NH4]1+ levels	44609	34503513	Harshfield EL	44449	BMC Med	www.ncbi.nlm.nih.gov/pubmed/34503513	Genome-wide analysis of blood lipid metabolites in over 5000 South Asians reveals biological insights at cardiometabolic disease loci.	5,662 Pakistani ancestry individuals	NA	11q12.2		FADS2			ENSG00000134824	NA	NA	rs2072113-T	rs2072113	0	2072113	intron_variant	0	NR	1E-13	13		0.1243	[0.091-0.157] unit increase	Illumina [6720657] (imputed)	N
36	rs174551	6.3109e-10	11	61604967	rs2072113	0.0090223	Phosphatidylcholine(40:8)_[M+H]1+ levels	44609	34503513	Harshfield EL	44449	BMC Med	www.ncbi.nlm.nih.gov/pubmed/34503513	Genome-wide analysis of blood lipid metabolites in over 5000 South Asians reveals biological insights at cardiometabolic disease loci.	5,662 Pakistani ancestry individuals	NA	11q12.2		FADS2			ENSG00000134824	NA	NA	rs2072113-A	rs2072113	0	2072113	intron_variant	0	NR	1E-13	13		0.0593	[0.044-0.075] unit increase	Illumina [6720657] (imputed)	N
36	rs174551	6.3109e-10	11	61604967	rs2072113	0.0090223	Phosphatidylethanolamine(34:2)_[M+H]1+ levels	44609	34503513	Harshfield EL	44449	BMC Med	www.ncbi.nlm.nih.gov/pubmed/34503513	Genome-wide analysis of blood lipid metabolites in over 5000 South Asians reveals biological insights at cardiometabolic disease loci.	5,662 Pakistani ancestry individuals	NA	11q12.2		FADS2			ENSG00000134824	NA	NA	rs2072113-T	rs2072113	0	2072113	intron_variant	0	NR	1E-13	13		0.0786	[0.058-0.099] unit increase	Illumina [6720657] (imputed)	N
36	rs174551	6.3109e-10	11	61604967	rs2072113	0.0090223	Phosphatidylcholine(33:2)_[M+H]1+/Phosphatidylethanolamine(36:2)_[M+H]1+/Phosphatidate(38:3)_[M+NH4]1+ levels	44609	34503513	Harshfield EL	44449	BMC Med	www.ncbi.nlm.nih.gov/pubmed/34503513	Genome-wide analysis of blood lipid metabolites in over 5000 South Asians reveals biological insights at cardiometabolic disease loci.	5,662 Pakistani ancestry individuals	NA	11q12.2		FADS2			ENSG00000134824	NA	NA	rs2072113-G	rs2072113	0	2072113	intron_variant	0	NR	1E-13	13		0.0867	[0.064-0.11] unit decrease	Illumina [6720657] (imputed)	N
36	rs174551	6.3109e-10	11	61604967	rs2072113	0.0090223	Phosphatidylcholine(37:4)_[M+H]1+/Phosphatidylethanolamine(40:4)_[M+H]1+/Phosphatidate(42:5)_[M+NH4]1+ levels	44609	34503513	Harshfield EL	44449	BMC Med	www.ncbi.nlm.nih.gov/pubmed/34503513	Genome-wide analysis of blood lipid metabolites in over 5000 South Asians reveals biological insights at cardiometabolic disease loci.	5,662 Pakistani ancestry individuals	NA	11q12.2		FADS2			ENSG00000134824	NA	NA	rs2072113-G	rs2072113	0	2072113	intron_variant	0	NR	1E-13	13		0.0868	[0.064-0.11] unit decrease	Illumina [6720657] (imputed)	N
36	rs174551	6.3109e-10	11	61604967	rs2072113	0.0090223	Phosphatidylcholine(40:4)_[M+OAc]1-/Phosphatidylserine(44:3)_[M-H]1- levels	44609	34503513	Harshfield EL	44449	BMC Med	www.ncbi.nlm.nih.gov/pubmed/34503513	Genome-wide analysis of blood lipid metabolites in over 5000 South Asians reveals biological insights at cardiometabolic disease loci.	5,662 Pakistani ancestry individuals	NA	11q12.2		FADS2			ENSG00000134824	NA	NA	rs2072113-A	rs2072113	0	2072113	intron_variant	0	NR	2E-13	12.699		0.128	[0.094-0.162] unit increase	Illumina [6720657] (imputed)	N
36	rs174551	6.3109e-10	11	61604967	rs2072113	0.0090223	Phosphatidylcholine-O(36:5)_[M+H]1+/Phosphatidylcholine-P(36:4)_[M+H]1+ levels	44609	34503513	Harshfield EL	44449	BMC Med	www.ncbi.nlm.nih.gov/pubmed/34503513	Genome-wide analysis of blood lipid metabolites in over 5000 South Asians reveals biological insights at cardiometabolic disease loci.	5,662 Pakistani ancestry individuals	NA	11q12.2		FADS2			ENSG00000134824	NA	NA	rs2072113-T	rs2072113	0	2072113	intron_variant	0	NR	1E-13	13		0.0596	[0.044-0.075] unit decrease	Illumina [6720657] (imputed)	N
36	rs174551	6.3109e-10	11	61604967	rs2072113	0.0090223	Phosphatidylcholine-O(40:5)_[M+H]1+/Phosphatidylcholine-P(40:4)_[M+H]1+ levels	44609	34503513	Harshfield EL	44449	BMC Med	www.ncbi.nlm.nih.gov/pubmed/34503513	Genome-wide analysis of blood lipid metabolites in over 5000 South Asians reveals biological insights at cardiometabolic disease loci.	5,662 Pakistani ancestry individuals	NA	11q12.2		FADS2			ENSG00000134824	NA	NA	rs2072113-G	rs2072113	0	2072113	intron_variant	0	NR	1E-13	13		0.1278	[0.094-0.162] unit decrease	Illumina [6720657] (imputed)	N
36	rs174551	6.3109e-10	11	61604967	rs2072113	0.0090223	Phosphatidylcholine(36:3)_[M+H]1+/Phosphatidylethanolamine(39:3)_[M+H]1+/Phosphatidate(41:4)_[M+NH4]1+ levels	44609	34503513	Harshfield EL	44449	BMC Med	www.ncbi.nlm.nih.gov/pubmed/34503513	Genome-wide analysis of blood lipid metabolites in over 5000 South Asians reveals biological insights at cardiometabolic disease loci.	5,662 Pakistani ancestry individuals	NA	11q12.2		FADS2			ENSG00000134824	NA	NA	rs2072113-T	rs2072113	0	2072113	intron_variant	0	NR	1E-13	13		0.0824	[0.061-0.104] unit increase	Illumina [6720657] (imputed)	N
36	rs174551	6.3109e-10	11	61604967	rs2072113	0.0090223	Phosphatidylcholine(36:3)_[M+OAc]1-/Phosphatidylserine(40:2)_[M-H]1- levels	44609	34503513	Harshfield EL	44449	BMC Med	www.ncbi.nlm.nih.gov/pubmed/34503513	Genome-wide analysis of blood lipid metabolites in over 5000 South Asians reveals biological insights at cardiometabolic disease loci.	5,662 Pakistani ancestry individuals	NA	11q12.2		FADS2			ENSG00000134824	NA	NA	rs2072113-G	rs2072113	0	2072113	intron_variant	0	NR	1E-13	13		0.0587	[0.043-0.074] unit decrease	Illumina [6720657] (imputed)	N
36	rs174551	6.3109e-10	11	61604967	rs2072113	0.0090223	Phosphatidylcholine(40:6)_[M+OAc]1-/Phosphatidylserine(44:5)_[M-H]1- levels	44609	34503513	Harshfield EL	44449	BMC Med	www.ncbi.nlm.nih.gov/pubmed/34503513	Genome-wide analysis of blood lipid metabolites in over 5000 South Asians reveals biological insights at cardiometabolic disease loci.	5,662 Pakistani ancestry individuals	NA	11q12.2		FADS2			ENSG00000134824	NA	NA	rs2072113-A	rs2072113	0	2072113	intron_variant	0	NR	1E-13	13		0.0869	[0.064-0.11] unit increase	Illumina [6720657] (imputed)	N
36	rs174551	6.3109e-10	11	61604967	rs2072113	0.0090223	Phosphatidylcholine(40:5)_[M+OAc]1-/Phosphatidylserine(44:4)_[M-H]1- levels	44609	34503513	Harshfield EL	44449	BMC Med	www.ncbi.nlm.nih.gov/pubmed/34503513	Genome-wide analysis of blood lipid metabolites in over 5000 South Asians reveals biological insights at cardiometabolic disease loci.	5,662 Pakistani ancestry individuals	NA	11q12.2		FADS2			ENSG00000134824	NA	NA	rs2072113-T	rs2072113	0	2072113	intron_variant	0	NR	1E-13	13		0.0647	[0.048-0.082] unit increase	Illumina [6720657] (imputed)	N
36	rs174551	6.3109e-10	11	61604967	rs2072113	0.0090223	Phosphatidylcholine(40:6)_[M+H]1+/Phosphatidylethanolamine(43:6)_[M+H]1+ levels	44609	34503513	Harshfield EL	44449	BMC Med	www.ncbi.nlm.nih.gov/pubmed/34503513	Genome-wide analysis of blood lipid metabolites in over 5000 South Asians reveals biological insights at cardiometabolic disease loci.	5,662 Pakistani ancestry individuals	NA	11q12.2		FADS2			ENSG00000134824	NA	NA	rs2072113-C	rs2072113	0	2072113	intron_variant	0	NR	1E-13	13		0.0627	[0.046-0.079] unit decrease	Illumina [6720657] (imputed)	N
36	rs174551	6.3109e-10	11	61604967	rs2072113	0.0090223	Phosphatidylcholine(40:5)_[M+H]1+ levels	44609	34503513	Harshfield EL	44449	BMC Med	www.ncbi.nlm.nih.gov/pubmed/34503513	Genome-wide analysis of blood lipid metabolites in over 5000 South Asians reveals biological insights at cardiometabolic disease loci.	5,662 Pakistani ancestry individuals	NA	11q12.2		FADS2			ENSG00000134824	NA	NA	rs2072113-T	rs2072113	0	2072113	intron_variant	0	NR	1E-13	13		0.0759	[0.056-0.096] unit increase	Illumina [6720657] (imputed)	N
36	rs174551	6.3109e-10	11	61604967	rs2072113	0.0090223	Phosphatidylcholine-O(36:3)_M+H]1+/Phosphatidylcholine-P(36:2)_M+H]1+ levels	44609	34503513	Harshfield EL	44449	BMC Med	www.ncbi.nlm.nih.gov/pubmed/34503513	Genome-wide analysis of blood lipid metabolites in over 5000 South Asians reveals biological insights at cardiometabolic disease loci.	5,662 Pakistani ancestry individuals	NA	11q12.2		FADS2			ENSG00000134824	NA	NA	rs2072113-G	rs2072113	0	2072113	intron_variant	0	NR	1E-13	13		0.0873	[0.064-0.11] unit increase	Illumina [6720657] (imputed)	N
36	rs174551	6.3109e-10	11	61604967	rs2072113	0.0090223	Phosphatidylcholine-O(36:4)_[M+H]1+/Phosphatidylcholine-P(36:3)_[M+H]1+ levels	44609	34503513	Harshfield EL	44449	BMC Med	www.ncbi.nlm.nih.gov/pubmed/34503513	Genome-wide analysis of blood lipid metabolites in over 5000 South Asians reveals biological insights at cardiometabolic disease loci.	5,662 Pakistani ancestry individuals	NA	11q12.2		FADS2			ENSG00000134824	NA	NA	rs2072113-A	rs2072113	0	2072113	intron_variant	0	NR	1E-13	13		0.108	[0.079-0.137] unit increase	Illumina [6720657] (imputed)	N
36	rs174551	6.3109e-10	11	61604967	rs2072113	0.0090223	Phosphatidylcholine-O(38:5)_[M+H]1+/Phosphatidylcholine-P(38:4)_[M+H]1+ levels	44609	34503513	Harshfield EL	44449	BMC Med	www.ncbi.nlm.nih.gov/pubmed/34503513	Genome-wide analysis of blood lipid metabolites in over 5000 South Asians reveals biological insights at cardiometabolic disease loci.	5,662 Pakistani ancestry individuals	NA	11q12.2		FADS2			ENSG00000134824	NA	NA	rs2072113-A	rs2072113	0	2072113	intron_variant	0	NR	1E-13	13		0.1281	[0.094-0.162] unit increase	Illumina [6720657] (imputed)	N
36	rs174551	6.3109e-10	11	61604967	rs2072113	0.0090223	Phosphatidylcholine(34:2)_[M+H]1+/Phosphatidylethanolamine(37:2)_[M+H]1+/Phosphatidate(39:3)_[M+NH4]1+ levels	44609	34503513	Harshfield EL	44449	BMC Med	www.ncbi.nlm.nih.gov/pubmed/34503513	Genome-wide analysis of blood lipid metabolites in over 5000 South Asians reveals biological insights at cardiometabolic disease loci.	5,662 Pakistani ancestry individuals	NA	11q12.2		FADS2			ENSG00000134824	NA	NA	rs2072113-G	rs2072113	0	2072113	intron_variant	0	NR	1E-13	13		0.0723	[0.053-0.092] unit decrease	Illumina [6720657] (imputed)	N
36	rs174551	6.3109e-10	11	61604967	rs2072113	0.0090223	Phosphatidylcholine(33:3)_[M+H]1+/Phosphatidylethanolamine(36:3)_[M+H]1+/Phosphatidate(38:4)_[M+NH4]1+ levels	44609	34503513	Harshfield EL	44449	BMC Med	www.ncbi.nlm.nih.gov/pubmed/34503513	Genome-wide analysis of blood lipid metabolites in over 5000 South Asians reveals biological insights at cardiometabolic disease loci.	5,662 Pakistani ancestry individuals	NA	11q12.2		FADS2			ENSG00000134824	NA	NA	rs2072113-G	rs2072113	0	2072113	intron_variant	0	NR	2E-13	12.699		0.048	[0.035-0.061] unit decrease	Illumina [6720657] (imputed)	N
36	rs174551	6.3109e-10	11	61604967	rs2072113	0.0090223	Phosphatidylcholine(35:4)_[M+H]1+/Phosphatidylethanolamine(38:4)_[M+H]1+/Phosphatidate(40:5)_[M+NH4]1+ levels	44609	34503513	Harshfield EL	44449	BMC Med	www.ncbi.nlm.nih.gov/pubmed/34503513	Genome-wide analysis of blood lipid metabolites in over 5000 South Asians reveals biological insights at cardiometabolic disease loci.	5,662 Pakistani ancestry individuals	NA	11q12.2		FADS2			ENSG00000134824	NA	NA	rs2072113-T	rs2072113	0	2072113	intron_variant	0	NR	1E-13	13		0.1654	[0.12-0.21] unit decrease	Illumina [6720657] (imputed)	N
36	rs174551	6.3109e-10	11	61604967	rs2072113	0.0090223	Phosphatidylcholine(38:4)_[M+H]1+/Phosphatidylethanolamine(41:4)_[M+H]1+ levels	44609	34503513	Harshfield EL	44449	BMC Med	www.ncbi.nlm.nih.gov/pubmed/34503513	Genome-wide analysis of blood lipid metabolites in over 5000 South Asians reveals biological insights at cardiometabolic disease loci.	5,662 Pakistani ancestry individuals	NA	11q12.2		FADS2			ENSG00000134824	NA	NA	rs2072113-A	rs2072113	0	2072113	intron_variant	0	NR	1E-13	13		0.048	[0.035-0.061] unit decrease	Illumina [6720657] (imputed)	N
36	rs174551	6.3109e-10	11	61604967	rs2072113	0.0090223	Phosphatidylcholine(38:4)_[M+OAc]1-/Phosphatidylserine(42:3)_[M-H]1- levels	44609	34503513	Harshfield EL	44449	BMC Med	www.ncbi.nlm.nih.gov/pubmed/34503513	Genome-wide analysis of blood lipid metabolites in over 5000 South Asians reveals biological insights at cardiometabolic disease loci.	5,662 Pakistani ancestry individuals	NA	11q12.2		FADS2			ENSG00000134824	NA	NA	rs2072113-C	rs2072113	0	2072113	intron_variant	0	NR	1E-13	13		0.0857	[0.063-0.108] unit decrease	Illumina [6720657] (imputed)	N
36	rs174551	6.3109e-10	11	61604967	rs2072113	0.0090223	Triacylglycerol(56:6)_[M+NH4]1+ levels	44609	34503513	Harshfield EL	44449	BMC Med	www.ncbi.nlm.nih.gov/pubmed/34503513	Genome-wide analysis of blood lipid metabolites in over 5000 South Asians reveals biological insights at cardiometabolic disease loci.	5,662 Pakistani ancestry individuals	NA	11q12.2		FADS2			ENSG00000134824	NA	NA	rs2072113-C	rs2072113	0	2072113	intron_variant	0	NR	1E-13	13		0.0479	[0.035-0.061] unit decrease	Illumina [6720657] (imputed)	N
36	rs174551	6.3109e-10	11	61604967	rs2072113	0.0090223	Triacylglycerol(56:7)_[M+NH4]1+ levels	44609	34503513	Harshfield EL	44449	BMC Med	www.ncbi.nlm.nih.gov/pubmed/34503513	Genome-wide analysis of blood lipid metabolites in over 5000 South Asians reveals biological insights at cardiometabolic disease loci.	5,662 Pakistani ancestry individuals	NA	11q12.2		FADS2			ENSG00000134824	NA	NA	rs2072113-C	rs2072113	0	2072113	intron_variant	0	NR	2E-13	12.699		0.0866	[0.064-0.11] unit decrease	Illumina [6720657] (imputed)	N
36	rs174551	6.3109e-10	11	61604967	rs2072113	0.0090223	Phosphatidylserine(44:6)_[M+OAc]1- levels	44609	34503513	Harshfield EL	44449	BMC Med	www.ncbi.nlm.nih.gov/pubmed/34503513	Genome-wide analysis of blood lipid metabolites in over 5000 South Asians reveals biological insights at cardiometabolic disease loci.	5,662 Pakistani ancestry individuals	NA	11q12.2		FADS2			ENSG00000134824	NA	NA	rs2072113-T	rs2072113	0	2072113	intron_variant	0	NR	1E-13	13		0.0959	[0.07-0.121] unit decrease	Illumina [6720657] (imputed)	N
36	rs174551	6.3109e-10	11	61604967	rs2072113	0.0090223	Phosphatidylinositol(38:4)_[M-H]1- levels	44609	34503513	Harshfield EL	44449	BMC Med	www.ncbi.nlm.nih.gov/pubmed/34503513	Genome-wide analysis of blood lipid metabolites in over 5000 South Asians reveals biological insights at cardiometabolic disease loci.	5,662 Pakistani ancestry individuals	NA	11q12.2		FADS2			ENSG00000134824	NA	NA	rs2072113-T	rs2072113	0	2072113	intron_variant	0	NR	1E-13	13		0.0479	[0.035-0.061] unit decrease	Illumina [6720657] (imputed)	N
36	rs174551	6.3109e-10	11	61604967	rs2072113	0.0090223	Sphingomyelin(44:9)_[M+H]1- levels	44609	34503513	Harshfield EL	44449	BMC Med	www.ncbi.nlm.nih.gov/pubmed/34503513	Genome-wide analysis of blood lipid metabolites in over 5000 South Asians reveals biological insights at cardiometabolic disease loci.	5,662 Pakistani ancestry individuals	NA	11q12.2		FADS2			ENSG00000134824	NA	NA	rs2072113-T	rs2072113	0	2072113	intron_variant	0	NR	1E-13	13		0.1242	[0.091-0.157] unit increase	Illumina [6720657] (imputed)	N
36	rs174551	6.3109e-10	11	61604967	rs2072113	0.0090223	Triacylglycerol(58:9)_[M+NH4]1+ levels	44609	34503513	Harshfield EL	44449	BMC Med	www.ncbi.nlm.nih.gov/pubmed/34503513	Genome-wide analysis of blood lipid metabolites in over 5000 South Asians reveals biological insights at cardiometabolic disease loci.	5,662 Pakistani ancestry individuals	NA	11q12.2		FADS2			ENSG00000134824	NA	NA	rs2072113-C	rs2072113	0	2072113	intron_variant	0	NR	1E-13	13		0.0817	[0.06-0.103] unit increase	Illumina [6720657] (imputed)	N
36	rs174551	6.3109e-10	11	61604967	rs2072113	0.0090223	Fatty acid(20:4)_[M-H]1- levels	44609	34503513	Harshfield EL	44449	BMC Med	www.ncbi.nlm.nih.gov/pubmed/34503513	Genome-wide analysis of blood lipid metabolites in over 5000 South Asians reveals biological insights at cardiometabolic disease loci.	5,662 Pakistani ancestry individuals	NA	11q12.2		FADS2			ENSG00000134824	NA	NA	rs2072113-G	rs2072113	0	2072113	intron_variant	0	NR	1E-13	13		0.1021	[0.075-0.129] unit increase	Illumina [6720657] (imputed)	N
36	rs174551	6.3109e-10	11	61604967	rs2072113	0.0090223	Fatty acid(22:4)_[M-H]1- levels	44609	34503513	Harshfield EL	44449	BMC Med	www.ncbi.nlm.nih.gov/pubmed/34503513	Genome-wide analysis of blood lipid metabolites in over 5000 South Asians reveals biological insights at cardiometabolic disease loci.	5,662 Pakistani ancestry individuals	NA	11q12.2		FADS2			ENSG00000134824	NA	NA	rs2072113-C	rs2072113	0	2072113	intron_variant	0	NR	1E-13	13		0.0514	[0.038-0.065] unit increase	Illumina [6720657] (imputed)	N
36	rs174551	6.3109e-10	11	61604967	rs2072113	0.0090223	Lysophosphatidylcholine(20:4)_[M+H]1+ levels	44609	34503513	Harshfield EL	44449	BMC Med	www.ncbi.nlm.nih.gov/pubmed/34503513	Genome-wide analysis of blood lipid metabolites in over 5000 South Asians reveals biological insights at cardiometabolic disease loci.	5,662 Pakistani ancestry individuals	NA	11q12.2		FADS2			ENSG00000134824	NA	NA	rs2072113-A	rs2072113	0	2072113	intron_variant	0	NR	1E-13	13		0.0679	[0.05-0.086] unit increase	Illumina [6720657] (imputed)	N
36	rs174551	6.3109e-10	11	61604967	rs2072113	0.0090223	Phosphatidate(43:4)_[M-H]1- levels	44609	34503513	Harshfield EL	44449	BMC Med	www.ncbi.nlm.nih.gov/pubmed/34503513	Genome-wide analysis of blood lipid metabolites in over 5000 South Asians reveals biological insights at cardiometabolic disease loci.	5,662 Pakistani ancestry individuals	NA	11q12.2		FADS2			ENSG00000134824	NA	NA	rs2072113-G	rs2072113	0	2072113	intron_variant	0	NR	1E-13	13		0.0647	[0.048-0.082] unit increase	Illumina [6720657] (imputed)	N
36	rs174551	6.3109e-10	11	61604967	rs2072113	0.0090223	Phosphatidylinositol-O(36:0)_[M-H]1-/Phosphatidylglycerol(37:0)_[M+OAc]1- levels	44609	34503513	Harshfield EL	44449	BMC Med	www.ncbi.nlm.nih.gov/pubmed/34503513	Genome-wide analysis of blood lipid metabolites in over 5000 South Asians reveals biological insights at cardiometabolic disease loci.	5,662 Pakistani ancestry individuals	NA	11q12.2		FADS2			ENSG00000134824	NA	NA	rs2072113-T	rs2072113	0	2072113	intron_variant	0	NR	2E-13	12.699		0.1279	[0.094-0.162] unit increase	Illumina [6720657] (imputed)	N
36	rs174551	6.3109e-10	11	61604967	rs2072113	0.0090223	Phosphatidylinositol(36:2)_[M-H]1- levels	44609	34503513	Harshfield EL	44449	BMC Med	www.ncbi.nlm.nih.gov/pubmed/34503513	Genome-wide analysis of blood lipid metabolites in over 5000 South Asians reveals biological insights at cardiometabolic disease loci.	5,662 Pakistani ancestry individuals	NA	11q12.2		FADS2			ENSG00000134824	NA	NA	rs2072113-A	rs2072113	0	2072113	intron_variant	0	NR	2E-13	12.699		0.1214	[0.089-0.154] unit increase	Illumina [6720657] (imputed)	N
36	rs174551	6.3109e-10	11	61604967	rs2072113	0.0090223	Phosphatidylethanolamine(38:5)_[M-H]1- levels	44609	34503513	Harshfield EL	44449	BMC Med	www.ncbi.nlm.nih.gov/pubmed/34503513	Genome-wide analysis of blood lipid metabolites in over 5000 South Asians reveals biological insights at cardiometabolic disease loci.	5,662 Pakistani ancestry individuals	NA	11q12.2		FADS2			ENSG00000134824	NA	NA	rs2072113-T	rs2072113	0	2072113	intron_variant	0	NR	1E-13	13		0.0785	[0.058-0.099] unit decrease	Illumina [6720657] (imputed)	N
36	rs174551	6.3109e-10	11	61604967	rs2072113	0.0090223	Phosphatidylglycerol(34:0)_[M-H]1- levels	44609	34503513	Harshfield EL	44449	BMC Med	www.ncbi.nlm.nih.gov/pubmed/34503513	Genome-wide analysis of blood lipid metabolites in over 5000 South Asians reveals biological insights at cardiometabolic disease loci.	5,662 Pakistani ancestry individuals	NA	11q12.2		FADS2			ENSG00000134824	NA	NA	rs2072113-G	rs2072113	0	2072113	intron_variant	0	NR	2E-13	12.699		0.0828	[0.061-0.105] unit decrease	Illumina [6720657] (imputed)	N
36	rs174551	6.3109e-10	11	61604967	rs2072113	0.0090223	Phosphatidate(39:1)_[M+H]1+ levels	44609	34503513	Harshfield EL	44449	BMC Med	www.ncbi.nlm.nih.gov/pubmed/34503513	Genome-wide analysis of blood lipid metabolites in over 5000 South Asians reveals biological insights at cardiometabolic disease loci.	5,662 Pakistani ancestry individuals	NA	11q12.2		FADS2			ENSG00000134824	NA	NA	rs2072113-T	rs2072113	0	2072113	intron_variant	0	NR	1E-13	13		0.1077	[0.079-0.136] unit increase	Illumina [6720657] (imputed)	N
36	rs174551	6.3109e-10	11	61604967	rs2072113	0.0090223	Phosphatidylinositol(36:1)_[M+OAc]1- levels	44609	34503513	Harshfield EL	44449	BMC Med	www.ncbi.nlm.nih.gov/pubmed/34503513	Genome-wide analysis of blood lipid metabolites in over 5000 South Asians reveals biological insights at cardiometabolic disease loci.	5,662 Pakistani ancestry individuals	NA	11q12.2		FADS2			ENSG00000134824	NA	NA	rs2072113-A	rs2072113	0	2072113	intron_variant	0	NR	1E-13	13		0.1077	[0.079-0.136] unit increase	Illumina [6720657] (imputed)	N
36	rs174551	6.3109e-10	11	61604967	rs2072113	0.0090223	Phosphatidylinositol(36:3)_[M-H]1- levels	44609	34503513	Harshfield EL	44449	BMC Med	www.ncbi.nlm.nih.gov/pubmed/34503513	Genome-wide analysis of blood lipid metabolites in over 5000 South Asians reveals biological insights at cardiometabolic disease loci.	5,662 Pakistani ancestry individuals	NA	11q12.2		FADS2			ENSG00000134824	NA	NA	rs2072113-T	rs2072113	0	2072113	intron_variant	0	NR	1E-13	13		0.087	[0.064-0.11] unit increase	Illumina [6720657] (imputed)	N
36	rs174551	6.3109e-10	11	61604967	rs2072113	0.0090223	Phospholipid levels in medium HDL	44678	35213538	Richardson TG	44617	PLoS Biol	www.ncbi.nlm.nih.gov/pubmed/35213538	Characterising metabolomic signatures of lipid-modifying therapies through drug target mendelian randomisation.	115,082 European ancestry individuals	NA	11q12.2		FADS2			ENSG00000134824	NA	NA	rs2072113-C	rs2072113	0	2072113	intron_variant	0	0.884323	1E-9	9		0.0367995	[0.025-0.049] unit increase	NR [11722792] (imputed)	N
36	rs174551	6.3109e-10	11	61604967	rs2072113	0.0090223	Total lipid levels in medium HDL	44678	35213538	Richardson TG	44617	PLoS Biol	www.ncbi.nlm.nih.gov/pubmed/35213538	Characterising metabolomic signatures of lipid-modifying therapies through drug target mendelian randomisation.	115,082 European ancestry individuals	NA	11q12.2		FADS2			ENSG00000134824	NA	NA	rs2072113-C	rs2072113	0	2072113	intron_variant	0	0.884323	2E-13	12.699		0.0439408	[0.032-0.056] unit increase	NR [11722792] (imputed)	N
36	rs174551	6.3109e-10	11	61604967	rs2072113	0.0090223	1-arachidonoyl-gpc (20:4n6) levels	44998	36635386	Chen Y	44938	Nat Genet	www.ncbi.nlm.nih.gov/pubmed/36635386	Genomic atlas of the plasma metabolome prioritizes metabolites implicated in human diseases.	8,267 European ancestry individuals	NA	11q12.2		FADS2			ENSG00000134824	NA	NA	rs2072113-T	rs2072113	0	2072113	intron_variant	0	0.115413	5E-118	117.301		0.531473	[0.49-0.58] unit decrease	Affymetrix [15431209] (imputed)	N
36	rs174551	6.3109e-10	11	61604967	rs2072113	0.0090223	Concentration of medium HDL particles (UKB data field 23565)	45077	36764567	Davyson E	44966	Biol Psychiatry	www.ncbi.nlm.nih.gov/pubmed/36764567	Metabolomic Investigation of Major Depressive Disorder Identifies a Potentially Causal Association With Polyunsaturated Fatty Acids.	88,329 European ancestry individuals	NA	11q12.2		FADS2			ENSG00000134824	NA	NA	rs2072113-T	rs2072113	0	2072113	intron_variant	0	0.11571	2E-16	15.699		0.0562665	[0.043-0.07] unit decrease	NR [16366144] (imputed)	N
36	rs174551	6.3109e-10	11	61604967	rs2072113	0.0090223	Phospholipids in medium HDL (UKB data field 23567)	45077	36764567	Davyson E	44966	Biol Psychiatry	www.ncbi.nlm.nih.gov/pubmed/36764567	Metabolomic Investigation of Major Depressive Disorder Identifies a Potentially Causal Association With Polyunsaturated Fatty Acids.	88,329 European ancestry individuals	NA	11q12.2		FADS2			ENSG00000134824	NA	NA	rs2072113-T	rs2072113	0	2072113	intron_variant	0	0.11571	6E-10	9.22185		0.042721	[0.029-0.056] unit decrease	NR [16366144] (imputed)	N
36	rs174551	6.3109e-10	11	61604967	rs2072113	0.0090223	Total lipids in medium HDL (UKB data field 23566)	45077	36764567	Davyson E	44966	Biol Psychiatry	www.ncbi.nlm.nih.gov/pubmed/36764567	Metabolomic Investigation of Major Depressive Disorder Identifies a Potentially Causal Association With Polyunsaturated Fatty Acids.	88,329 European ancestry individuals	NA	11q12.2		FADS2			ENSG00000134824	NA	NA	rs2072113-T	rs2072113	0	2072113	intron_variant	0	0.11571	5E-13	12.301		0.0496808	[0.036-0.063] unit decrease	NR [16366144] (imputed)	N
26	rs2897075	3.02156e-10	7	99968371	rs62482199	0.00907883	Educational attainment	44743	35361970	Okbay A	44651	Nat Genet	www.ncbi.nlm.nih.gov/pubmed/35361970	Polygenic prediction of educational attainment within and between families from genome-wide association analyses in 3 million individuals.	3,037,499 European ancestry individuals	NA	7q22.1		PILRA			ENSG00000085514	NA	NA	rs62482199-T	rs62482199	0	62482199	intron_variant	0	0.1141	1E-8	8		0.00939906	[0.0062-0.0126] unit increase	Illumina [10675380] (imputed)	N
33	rs12761299	5.33447e-09	10	81916055	rs36073865	0.00924384	Urea levels	44376	33462484	Sinnott-Armstrong N	44214	Nat Genet	www.ncbi.nlm.nih.gov/pubmed/33462484	Genetics of 35 blood and urine biomarkers in the UK Biobank.	342,286 European ancestry individuals, 6,015 African ancestry individuals, 7,336 South Asian ancestry individuals	NA	10q22.3	NR	ANXA11			ENSG00000122359	NA	NA	rs36073865-T	rs36073865	0	36073865	intron_variant	0	NR	7E-10	9.1549		0.0247	[0.017-0.033] unit increase	Affymetrix [9000000] (imputed)	N
36	rs174551	6.3109e-10	11	61521621	rs198464	0.00925512	Oleoyl-arachidonoyl-glycerol (18:1/20:4) [2] levels	44935	35050183	Hysi PG	44572	Metabolites	www.ncbi.nlm.nih.gov/pubmed/35050183	Metabolome Genome-Wide Association Study Identifies 74 Novel Genomic Regions Influencing Plasma Metabolites Levels.	8,809 European ancestry individuals	NA	11q12.2		MYRF, MYRF-AS1			ENSG00000124920, ENSG00000124915	NA	NA	rs198464-A	rs198464	0	198464	non_coding_transcript_exon_variant	0	NR	1E-11	11		0.101	[0.072-0.13] unit increase	Affymetrix [10000000] (imputed)	N
36	rs174551	6.3109e-10	11	61521621	rs198464	0.00925512	Alkylphosphatidylcholine (O-38:5) levels	44747	35668104	Cadby G	44718	Nat Commun	www.ncbi.nlm.nih.gov/pubmed/35668104	Comprehensive genetic analysis of the human lipidome identifies loci associated with lipid homeostasis with links to coronary artery disease.	4,492 European ancestry individuals	1,565 European ancestry individuals	11q12.2		MYRF, MYRF-AS1			ENSG00000124920, ENSG00000124915	NA	NA	rs198464-A	rs198464	0	198464	non_coding_transcript_exon_variant	0	NR	5E-12	11.301		0.151	[0.11-0.19] unit increase	Illumina [13869437] (imputed)	N
36	rs174551	6.3109e-10	11	61521621	rs198464	0.00925512	Alkylphosphatidylcholine (O-38:5) levels	44747	35668104	Cadby G	44718	Nat Commun	www.ncbi.nlm.nih.gov/pubmed/35668104	Comprehensive genetic analysis of the human lipidome identifies loci associated with lipid homeostasis with links to coronary artery disease.	4,492 European ancestry individuals	NA	11q12.2		MYRF, MYRF-AS1			ENSG00000124920, ENSG00000124915	NA	NA	rs198464-A	rs198464	0	198464	non_coding_transcript_exon_variant	0	NR	3E-11	10.5229		0.145	[0.1-0.19] unit increase	Illumina [13869437] (imputed)	N
36	rs174551	6.3109e-10	11	61521621	rs198464	0.00925512	Dehydrocholesteryl ester (20:4) levels	44747	35668104	Cadby G	44718	Nat Commun	www.ncbi.nlm.nih.gov/pubmed/35668104	Comprehensive genetic analysis of the human lipidome identifies loci associated with lipid homeostasis with links to coronary artery disease.	4,492 European ancestry individuals	1,565 European ancestry individuals	11q12.2		MYRF, MYRF-AS1			ENSG00000124920, ENSG00000124915	NA	NA	rs198464-A	rs198464	0	198464	non_coding_transcript_exon_variant	0	NR	3E-15	14.5229		0.173	[0.13-0.22] unit increase	Illumina [13869437] (imputed)	N
36	rs174551	6.3109e-10	11	61521621	rs198464	0.00925512	Dehydrocholesteryl ester (20:4) levels	44747	35668104	Cadby G	44718	Nat Commun	www.ncbi.nlm.nih.gov/pubmed/35668104	Comprehensive genetic analysis of the human lipidome identifies loci associated with lipid homeostasis with links to coronary artery disease.	4,492 European ancestry individuals	NA	11q12.2		MYRF, MYRF-AS1			ENSG00000124920, ENSG00000124915	NA	NA	rs198464-A	rs198464	0	198464	non_coding_transcript_exon_variant	0	NR	5E-15	14.301		0.172	[0.13-0.22] unit increase	Illumina [13869437] (imputed)	N
33	rs12761299	5.33447e-09	10	81847914	rs728616	0.00929415	Chronic obstructive pulmonary disease-related biomarkers	41304	23144326	Kim DK	41222	Am J Respir Crit Care Med	www.ncbi.nlm.nih.gov/pubmed/23144326	Genome-wide association analysis of blood biomarkers in chronic obstructive pulmonary disease.	Up to 1,951 European ancestry smokers	NA	10q22.3	RP11-369J21.2	TMEM254			ENSG00000133678	NA	NA	rs728616-T	rs728616	0	728616	intron_variant	0	0.08	2E-12	11.699	(SP-D)	NA		Illumina [588352]	N
7	rs1123573	1.89036e-10	2	60626305	rs12713421	0.00933845	Coronary artery disease	43129	29212778	van der Harst P	43075	Circ Res	www.ncbi.nlm.nih.gov/pubmed/29212778	Identification of 64 Novel Genetic Loci Provides an Expanded View on the Genetic Architecture of Coronary Artery Disease.	34,541 cases, 261,984 controls	88,192 cases, 162,544 controls	2p16.1	intergenic	MIR4432HG			ENSG00000228590	NA	NA	rs12713421-A	rs12713421	0	12713421	intron_variant	0	0.352	7E-6	5.1549		0.031	[0.017-0.045] unit increase	Affymetrix [7947838] (imputed)	N
5	rs6675468	2.766e-10	1	155321214	rs114760481	0.00935844	Waist-to-hip ratio adjusted for BMI	44432	34021172	Christakoudi S	44337	Sci Rep	www.ncbi.nlm.nih.gov/pubmed/34021172	GWAS of allometric body-shape indices in UK Biobank identifies loci suggesting associations with morphogenesis, organogenesis, adrenal cell renewal and cancer.	219,872 British ancestry women	NA	1q22	ASH1L	ASH1L			ENSG00000116539	NA	NA	rs114760481-T	rs114760481	0	114760481	intron_variant	0	NR	7E-10	9.1549		0.0583756	[0.04-0.077] unit decrease	Affymetrix [319769] (imputed)	N
5	rs6675468	2.766e-10	1	155321214	rs114760481	0.00935844	Waist-hip index	44432	34021172	Christakoudi S	44337	Sci Rep	www.ncbi.nlm.nih.gov/pubmed/34021172	GWAS of allometric body-shape indices in UK Biobank identifies loci suggesting associations with morphogenesis, organogenesis, adrenal cell renewal and cancer.	219,872 British ancestry women	NA	1q22	ASH1L	ASH1L			ENSG00000116539	NA	NA	rs114760481-T	rs114760481	0	114760481	intron_variant	0	NR	2E-10	9.69897		0.0603482	[0.042-0.079] unit decrease	Affymetrix [319769] (imputed)	N
10	rs12151726	1.824e-08	2	198760507	rs6735214	0.0094658	Electrocardiogram morphology (amplitude at temporal datapoints)	44165	32916098	Verweij N	44076	Cell Syst	www.ncbi.nlm.nih.gov/pubmed/32916098	The Genetic Makeup of the Electrocardiogram.	63,706 European and unknown ancestry individuals	NA	2q33.1	PLCL1	PLCL1			ENSG00000115896	NA	NA	rs6735214-C	rs6735214	0	6735214	intron_variant	0	0.5141	2E-8	7.69897	(182 ms)	0.0311048	[0.02-0.042] unit increase	Affymetrix [10000000] (imputed)	N
10	rs12151726	1.824e-08	2	198760507	rs6735214	0.0094658	Electrocardiogram morphology (amplitude at temporal datapoints)	44165	32916098	Verweij N	44076	Cell Syst	www.ncbi.nlm.nih.gov/pubmed/32916098	The Genetic Makeup of the Electrocardiogram.	63,706 European and unknown ancestry individuals	NA	2q33.1	PLCL1	PLCL1			ENSG00000115896	NA	NA	rs6735214-C	rs6735214	0	6735214	intron_variant	0	0.5141	4E-8	7.39794	(198 ms)	0.0306105	[0.02-0.041] unit increase	Affymetrix [10000000] (imputed)	N
10	rs12151726	1.824e-08	2	198760507	rs6735214	0.0094658	Electrocardiogram morphology (amplitude at temporal datapoints)	44165	32916098	Verweij N	44076	Cell Syst	www.ncbi.nlm.nih.gov/pubmed/32916098	The Genetic Makeup of the Electrocardiogram.	63,706 European and unknown ancestry individuals	NA	2q33.1	PLCL1	PLCL1			ENSG00000115896	NA	NA	rs6735214-C	rs6735214	0	6735214	intron_variant	0	0.5141	3E-8	7.52288	(200 ms)	0.0304908	[0.02-0.041] unit increase	Affymetrix [10000000] (imputed)	N
10	rs12151726	1.824e-08	2	198760507	rs6735214	0.0094658	Electrocardiogram morphology (amplitude at temporal datapoints)	44165	32916098	Verweij N	44076	Cell Syst	www.ncbi.nlm.nih.gov/pubmed/32916098	The Genetic Makeup of the Electrocardiogram.	63,706 European and unknown ancestry individuals	NA	2q33.1	PLCL1	PLCL1			ENSG00000115896	NA	NA	rs6735214-C	rs6735214	0	6735214	intron_variant	0	0.5141	7E-11	10.1549	(154 ms)	0.0355696	[0.025-0.046] unit increase	Affymetrix [10000000] (imputed)	N
57	rs6117319	3.04684e-10	20	6410235	rs6117253	0.00950451	Height	44966	36224396	Yengo L	44846	Nature	www.ncbi.nlm.nih.gov/pubmed/36224396	A saturated map of common genetic variants associated with human height.	4,080,687 European ancestry individuals	49,160 European ancestry individuals	20p12.3		TARDBPP1 - CASC20	ENSG00000233402	ENSG00000229876		227397	17135	rs6117253-T	rs6117253	0	6117253	intergenic_variant	1	0.4206	1E-300	300		0.0316	[0.03-0.033] unit decrease	Affymetrix, Illumina [1385132] (imputed)	N
57	rs6117319	3.04684e-10	20	6410235	rs6117253	0.00950451	Height	44966	36224396	Yengo L	44846	Nature	www.ncbi.nlm.nih.gov/pubmed/36224396	A saturated map of common genetic variants associated with human height.	5,314,291 European ancestry, Hispanic or Latin American, East Asian ancestry, African ancestry, South Asian ancestry individuals	NA	20p12.3		TARDBPP1 - CASC20	ENSG00000233402	ENSG00000229876		227397	17135	rs6117253-T	rs6117253	0	6117253	intergenic_variant	1	0.4138	1E-300	300		0.0306	[0.029-0.032] unit decrease	Affymetrix, Illumina [1385132] (imputed)	N
57	rs6117319	3.04684e-10	20	6407511	rs6076996	0.00981408	Waist circumference adjusted for body mass index	44432	34021172	Christakoudi S	44337	Sci Rep	www.ncbi.nlm.nih.gov/pubmed/34021172	GWAS of allometric body-shape indices in UK Biobank identifies loci suggesting associations with morphogenesis, organogenesis, adrenal cell renewal and cancer.	219,872 British ancestry women	NA	20p12.3	CASC20	NA - CASC20		ENSG00000229876		NA	19859	rs6076996-A	rs6076996	0	6076996	intergenic_variant	1	NR	1E-8	8		0.0162852	[0.011-0.022] unit decrease	Affymetrix [321114] (imputed)	N
21	rs2027524	2.10298e-08	6	41782007	rs62396748	0.00995022	Insomnia	44778	35835914	Watanabe K	44756	Nat Genet	www.ncbi.nlm.nih.gov/pubmed/35835914	Genome-wide meta-analysis of insomnia prioritizes genes associated with metabolic and psychiatric pathways.	593,724 European ancestry cases, 1,771,286 European ancestry controls	NA	6p21.1		USP49			ENSG00000164663	NA	NA	rs62396748-A	rs62396748	0	62396748	intron_variant	0	NR	3E-14	13.5229		0.007	[0.005-0.009] unit increase	Illumina [10713943] (imputed)	N
21	rs2027524	2.10298e-08	6	41782007	rs62396748	0.00995022	Insomnia	44778	35835914	Watanabe K	44756	Nat Genet	www.ncbi.nlm.nih.gov/pubmed/35835914	Genome-wide meta-analysis of insomnia prioritizes genes associated with metabolic and psychiatric pathways.	390,751 European ancestry female cases, 1,018,386 European ancestry female controls	NA	6p21.1		USP49			ENSG00000164663	NA	NA	rs62396748-A	rs62396748	0	62396748	intron_variant	0	NR	3E-9	8.52288		0.007	[0.005-0.009] unit increase	Illumina [10288913] (imputed)	N
20	rs7713065	1.62744e-14	5	131623358	rs7705189	0.00999697	Height	43606	30595370	Kichaev G	43461	Am J Hum Genet	www.ncbi.nlm.nih.gov/pubmed/30595370	Leveraging Polygenic Functional Enrichment to Improve GWAS Power.	approximately 458,000 European ancestry individuals	NA	5q31.1		P4HA2			ENSG00000072682	NA	NA	rs7705189-?	rs7705189	0	7705189	intron_variant	0	NR	7E-109	108.155		NA		NR [~ 8900000] (imputed)	N
20	rs7713065	1.62744e-14	5	131623358	rs7705189	0.00999697	Myristoylcarnitine levels	44935	35050183	Hysi PG	44572	Metabolites	www.ncbi.nlm.nih.gov/pubmed/35050183	Metabolome Genome-Wide Association Study Identifies 74 Novel Genomic Regions Influencing Plasma Metabolites Levels.	8,809 European ancestry individuals	NA	5q31.1		P4HA2			ENSG00000072682	NA	NA	rs7705189-G	rs7705189	0	7705189	intron_variant	0	NR	8E-17	16.0969		0.122	[0.093-0.151] unit decrease	Affymetrix [10000000] (imputed)	N
20	rs7713065	1.62744e-14	5	131623358	rs7705189	0.00999697	Multi-trait sex score	45103	37277458	Vosberg DE	45082	Sci Rep	www.ncbi.nlm.nih.gov/pubmed/37277458	The genetics of a "femaleness/maleness" score in cardiometabolic traits in the UK biobank.	141,980 European ancestry males	NA	5q31.1		P4HA2			ENSG00000072682	NA	NA	rs7705189-?	rs7705189	0	7705189	intron_variant	0	NR	5E-10	9.30103		NA		Affymetrix [8644321] (imputed)	N
21	rs2027524	2.10298e-08	6	41754370	rs10947987	0.0100027	Insomnia	43641	30804565	Jansen PR	43521	Nat Genet	www.ncbi.nlm.nih.gov/pubmed/30804565	Genome-wide analysis of insomnia in 1,331,010 individuals identifies new risk loci and functional pathways.	651,923 European ancestry males, 679,087 European ancestry females	NA	6p21.1	NR	PRICKLE4			ENSG00000278224	NA	NA	rs10947987-C	rs10947987	0	10947987	stop_gained	0	0.5569	4E-8	7.39794		1.03306	[1.02-1.04]	Affymetrix, Illumina [NR] (imputed)	N
24	rs11978564	5.59718e-10	7	20668884	rs76522145	0.0100442	Waist circumference adjusted for body mass index	44432	34021172	Christakoudi S	44337	Sci Rep	www.ncbi.nlm.nih.gov/pubmed/34021172	GWAS of allometric body-shape indices in UK Biobank identifies loci suggesting associations with morphogenesis, organogenesis, adrenal cell renewal and cancer.	186,825 British ancestry men	NA	7p21.1	ABCB5	ABCB5			ENSG00000004846	NA	NA	rs76522145-G	rs76522145	0	76522145	intron_variant	0	NR	4E-8	7.39794		0.0237121	[0.015-0.032] unit decrease	Affymetrix [321114] (imputed)	N
36	rs174551	6.3109e-10	11	61582297	rs12361868	0.0101399	Cholesteryl ester(20:4)_[M+NH4]1+ levels	44609	34503513	Harshfield EL	44449	BMC Med	www.ncbi.nlm.nih.gov/pubmed/34503513	Genome-wide analysis of blood lipid metabolites in over 5000 South Asians reveals biological insights at cardiometabolic disease loci.	5,662 Pakistani ancestry individuals	NA	11q12.2		FADS1, FADS2			ENSG00000149485, ENSG00000134824	NA	NA	rs12361868-C	rs12361868	0	12361868	5_prime_UTR_variant	0	NR	5E-27	26.301		0.0616	[0.05-0.073] unit increase	Illumina [6720657] (imputed)	N
53	rs2304237	3.64842e-10	19	10582963	rs11085734	0.0101848	Lymphocyte count	44543	34469753	Kachuri L	44434	Am J Hum Genet	www.ncbi.nlm.nih.gov/pubmed/34469753	Genetic determinants of blood-cell traits influence susceptibility to childhood acute lymphoblastic leukemia.	234,778 European ancestry individuals	100,554 European ancestry individuals	19p13.2		PDE4A - KEAP1	ENSG00000065989	ENSG00000079999		2657	13838	rs11085734-G	rs11085734	0	11085734	regulatory_region_variant	1	0.502	2E-13	12.699		NA		Affymetrix [10369434] (imputed)	N
55	rs7250497	1.27763e-14	19	46312068	rs139063750	0.0102069	Mean corpuscular volume	44095	32888493	Chen MH	44075	Cell	www.ncbi.nlm.nih.gov/pubmed/32888493	Trans-ethnic and Ancestry-Specific Blood-Cell Genetics in 746,667 Individuals from 5 Global Populations.	544,127 European ancestry individuals	NA	19q13.32	NR	RSPH6A			ENSG00000104941	NA	NA	rs139063750-T	rs139063750	0	139063750	intron_variant	0	0.096351	6E-21	20.2218		0.02926	[0.023-0.035] SD unit decrease	Affymetrix, Illumina [50615308] (imputed)	N
55	rs7250497	1.27763e-14	19	46312068	rs139063750	0.0102069	Mean corpuscular volume	44092	32888494	Vuckovic D	44075	Cell	www.ncbi.nlm.nih.gov/pubmed/32888494	The Polygenic and Monogenic Basis of Blood Traits and Diseases.	408,112 British individuals	NA	19q13.32	RSPH6A	RSPH6A			ENSG00000104941	NA	NA	rs139063750-T	rs139063750	0	139063750	intron_variant	0	0.095801	3E-16	15.5229		0.0312369	[0.024-0.038] unit decrease	Affymetrix [93095623] (imputed)	N
29	rs10975418	7.10348e-11	9	5888194	rs75557055	0.0102677	Asthma (childhood onset)	43938	31669095	Zhu Z	43762	J Allergy Clin Immunol	www.ncbi.nlm.nih.gov/pubmed/31669095	Shared Genetic and Experimental Links between Obesity-Related Traits and Asthma Subtypes in UK Biobank.	13,435 European ancestry cases, 393,186 European ancestry controls	NA	9p24.1	NR	KIAA2026			ENSG00000183354	NA	NA	rs75557055-?	rs75557055	0	75557055	intron_variant	0	NR	8E-9	8.09691		NA		Affymetrix [~ 8270000] (imputed)	N
47	rs4795406	1.04334e-27	17	38577416	rs190471737	0.0102888	Appendicular lean mass	44139	33097823	Pei YF	44127	Commun Biol	www.ncbi.nlm.nih.gov/pubmed/33097823	The genetic architecture of appendicular lean mass characterized by association analysis in the UK Biobank study.	450,243 European ancestry individuals	NA	17q21.2	TOP2A	TOP2A - RPL23AP75	ENSG00000131747	ENSG00000240125		3268	18303	rs190471737-A	rs190471737	0	190471737	upstream_gene_variant	1	0.9332	4E-10	9.39794		0.024	[0.016-0.032] unit decrease	Affymetrix [18391927] (imputed)	N
38	rs167769	4.47806e-08	12	57532982	rs715948	0.0102921	Height	43606	30595370	Kichaev G	43461	Am J Hum Genet	www.ncbi.nlm.nih.gov/pubmed/30595370	Leveraging Polygenic Functional Enrichment to Improve GWAS Power.	approximately 458,000 European ancestry individuals	NA	12q13.3		LRP1			ENSG00000123384	NA	NA	rs715948-?	rs715948	0	715948	intron_variant	0	NR	1E-17	17		NA		NR [~ 8900000] (imputed)	N
38	rs167769	4.47806e-08	12	57532982	rs715948	0.0102921	Headache or migraine	45057	36939796	Meng W	44883	Phenomics	www.ncbi.nlm.nih.gov/pubmed/36939796	A Meta-Analysis of the Genome-Wide Association Studies on Two Genetically Correlated Phenotypes Suggests Four New Risk Loci for Headaches.	397,385 European ancestry individuals	NA	12q13.3		LRP1			ENSG00000123384	NA	NA	rs715948-?	rs715948	0	715948	intron_variant	0	NR	8E-18	17.0969		NA		NR [8500802] (imputed)	N
26	rs2897075	3.02156e-10	7	99574738	rs2247607	0.010392	Weight	44544	34594039	Sakaue S	44469	Nat Genet	www.ncbi.nlm.nih.gov/pubmed/34594039	A cross-population atlas of genetic associations for 220 human phenotypes.	360,116 European ancestry individuals, 165,419 East Asian ancestry individuals	NA	7q22.1		AZGP1 - AZGP1P1	ENSG00000160862	ENSG00000214313		1073	3647	rs2247607-A	rs2247607	0	2247607	intron_variant	1	NR	2E-10	9.69897		0.0123	[0.0086-0.016] unit increase	Affymetrix, Illumina [20539548] (imputed)	N
26	rs2897075	3.02156e-10	7	99574738	rs2247607	0.010392	Highest math class taken (MTAG)	43416	30038396	Lee JJ	43304	Nat Genet	www.ncbi.nlm.nih.gov/pubmed/30038396	Gene discovery and polygenic prediction from a genome-wide association study of educational attainment in 1.1 million individuals.	811,539 European ancestry individuals	NA	7q22.1	Intergenic	AZGP1 - AZGP1P1	ENSG00000160862	ENSG00000214313		1073	3647	rs2247607-A	rs2247607	0	2247607	intron_variant	1	0.6823	1E-8	8	(MTAG)	0.0101	[0.0066-0.0136] unit decrease	Affymetrix, Illumina [7100000] (imputed)	N
26	rs2897075	3.02156e-10	7	99550801	rs10953292	0.0104384	Height	43606	30595370	Kichaev G	43461	Am J Hum Genet	www.ncbi.nlm.nih.gov/pubmed/30595370	Leveraging Polygenic Functional Enrichment to Improve GWAS Power.	approximately 458,000 European ancestry individuals	NA	7q22.1		Y_RNA - AZGP1	ENSG00000200769	ENSG00000160862		16467	13542	rs10953292-?	rs10953292	0	10953292	intergenic_variant	1	NR	4E-10	9.39794		NA		NR [~ 8900000] (imputed)	N
20	rs7713065	1.62744e-14	5	131816241	rs11954400	0.010505	Platelet count	44882	36329257	Lee CJ	44868	Commun Biol	www.ncbi.nlm.nih.gov/pubmed/36329257	Phenome-wide analysis of Taiwan Biobank reveals novel glycemia-related loci and genetic risks for diabetes.	76,345 Taiwanese ancestry individuals	NA	5q31.1		IRF1, IRF1-AS1			ENSG00000125347, ENSG00000197536	NA	NA	rs11954400-?	rs11954400	0	11954400	intron_variant	0	NR	1E-8	8		1.61705	unit increase	NR [5925277] (imputed)	N
55	rs7250497	1.27763e-14	19	46480155	rs1007204	0.0105154	Chronotype	43570	30696823	Jones SE	43494	Nat Commun	www.ncbi.nlm.nih.gov/pubmed/30696823	Genome-wide association analyses of chronotype in 697,828 individuals provides insights into circadian rhythms.	449,734 European ancestry individuals	248,098 European ancestry individuals	19q13.32	NOVA2, CCDC61	NOVA2 - CCDC61	ENSG00000104967	ENSG00000104983		2853	18564	rs1007204-A	rs1007204	0	1007204	intergenic_variant	1	0.314	2E-8	7.69897		0.0102898	[0.0067-0.0139] unit decrease	Affymetrix [11880941] (imputed)	N
11	rs3181097	3.30551e-10	2	204639764	rs4673268	0.0106178	CD28 on CD45RA- CD4 not regulatory T cell	44606	32929287	Orru V	44088	Nat Genet	www.ncbi.nlm.nih.gov/pubmed/32929287	Complex genetic signatures in immune cells underlie autoimmunity and inform therapy.	2,920 Sardinian (founder/genetic isolate) ancestry individuals	NA	2q33.2		NPM1P33 - RNU6-474P	ENSG00000213925	ENSG00000206970		1539	6996	rs4673268-A	rs4673268	0	4673268	upstream_gene_variant	1	0.19127	1E-8	8		0.2061	[0.14-0.28] unit decrease	Illumina [17954496] (imputed)	N
48	rs7209222	2.15695e-08	17	40781561	rs34138141	0.010653	HDL cholesterol levels	44033	32203549	Richardson TG	43913	PLoS Med	www.ncbi.nlm.nih.gov/pubmed/32203549	Evaluating the relationship between circulating lipoprotein lipids and apolipoproteins with risk of coronary heart disease: A multivariable Mendelian randomisation analysis.	403,943 European ancestry individuals	NA	17q21.2	TUBG1	TUBG1 - ATP5MGP7	ENSG00000131462	ENSG00000267189		14305	18291	rs34138141-G	rs34138141	0	34138141	regulatory_region_variant	1	0.719342	2E-16	15.699		0.0175419	[0.013-0.022] unit increase	Affymetrix [NR] (imputed)	N
48	rs7209222	2.15695e-08	17	40781561	rs34138141	0.010653	Apolipoprotein A1 levels	44033	32203549	Richardson TG	43913	PLoS Med	www.ncbi.nlm.nih.gov/pubmed/32203549	Evaluating the relationship between circulating lipoprotein lipids and apolipoproteins with risk of coronary heart disease: A multivariable Mendelian randomisation analysis.	393,193 European ancestry individuals	NA	17q21.2	TUBG1	TUBG1 - ATP5MGP7	ENSG00000131462	ENSG00000267189		14305	18291	rs34138141-G	rs34138141	0	34138141	regulatory_region_variant	1	0.719324	1E-16	16		0.0180979	[0.014-0.022] unit increase	Affymetrix [NR] (imputed)	N
48	rs7209222	2.15695e-08	17	40781561	rs34138141	0.010653	High-density lipoprotein levels (MTAG)	44907	36376304	Koskeridis F	44879	Nat Commun	www.ncbi.nlm.nih.gov/pubmed/36376304	Pleiotropic genetic architecture and novel loci for C-reactive protein levels.	361,194 European ancestry individuals	NA	17q21.2		TUBG1 - ATP5MGP7	ENSG00000131462	ENSG00000267189		14305	18291	rs34138141-T	rs34138141	0	34138141	regulatory_region_variant	1	NR	6E-15	14.2218		0.02278	[0.017-0.029] unit decrease	NR [6206408] (imputed)	N
48	rs7209222	2.15695e-08	17	40781561	rs34138141	0.010653	White blood cell count	44544	34594039	Sakaue S	44469	Nat Genet	www.ncbi.nlm.nih.gov/pubmed/34594039	A cross-population atlas of genetic associations for 220 human phenotypes.	350,470 European ancestry individuals, 154,355 East Asian ancestry individuals	NA	17q21.2		TUBG1 - ATP5MGP7	ENSG00000131462	ENSG00000267189		14305	18291	rs34138141-T	rs34138141	0	34138141	regulatory_region_variant	1	NR	9E-14	13.0458		0.016	[0.012-0.02] unit increase	Affymetrix, Illumina [20538670] (imputed)	N
49	rs3785884	1.01377e-11	17	44078618	rs117499775	0.0106686	HDL cholesterol levels	44033	32203549	Richardson TG	43913	PLoS Med	www.ncbi.nlm.nih.gov/pubmed/32203549	Evaluating the relationship between circulating lipoprotein lipids and apolipoproteins with risk of coronary heart disease: A multivariable Mendelian randomisation analysis.	403,943 European ancestry individuals	NA	17q21.31	MAPT	MAPT, MAPT, MAPT			ENSG00000277956, ENSG00000276155, ENSG00000186868	NA	NA	rs117499775-T	rs117499775	0	117499775	intron_variant	0	0.959835	6E-9	8.22185		0.0282696	[0.019-0.038] unit increase	Affymetrix [NR] (imputed)	N
49	rs3785884	1.01377e-11	17	44078618	rs117499775	0.0106686	HDL cholesterol	44544	34594039	Sakaue S	44469	Nat Genet	www.ncbi.nlm.nih.gov/pubmed/34594039	A cross-population atlas of genetic associations for 220 human phenotypes.	315,133 European ancestry individuals, 74,970 East Asian ancestry individuals	NA	17q21.31		MAPT, MAPT, MAPT			ENSG00000277956, ENSG00000276155, ENSG00000186868	NA	NA	rs117499775-C	rs117499775	0	117499775	intron_variant	0	NR	4E-9	8.39794		0.0337	[0.022-0.045] unit decrease	Affymetrix, Illumina [20525311] (imputed)	N
20	rs2706334	1.42038e-08	5	131792402	rs2706383	0.0108294	LDL cholesterol	44544	34594039	Sakaue S	44469	Nat Genet	www.ncbi.nlm.nih.gov/pubmed/34594039	A cross-population atlas of genetic associations for 220 human phenotypes.	343,621 European ancestry individuals, 72,866 East Asian ancestry individuals	NA	5q31.1		IRF1-AS1, IRF1			ENSG00000197536, ENSG00000125347	NA	NA	rs2706383-A	rs2706383	0	2706383	intron_variant	0	NR	4E-10	9.39794		0.0162	[0.011-0.021] unit decrease	Affymetrix, Illumina [20521447] (imputed)	N
38	rs7302200	4.4627e-09	12	56493822	rs2292238	0.010836	Receptor tyrosine-protein kinase erbB-3 levels	45019	34648354	Pietzner M	44512	Science	www.ncbi.nlm.nih.gov/pubmed/34648354	Mapping the proteo-genomic convergence of human diseases.	10,708 European ancestry individuals	NA	12q13.2		ERBB3			ENSG00000065361	NA	NA	rs2292238-A	rs2292238	0	2292238	intron_variant	0	0.6	2E-21	20.699		0.123	[0.098-0.148] unit increase	Affymetrix, Illumina [10200000] (imputed)	N
38	rs7302200	4.4627e-09	12	56493822	rs2292238	0.010836	Alanine aminotransferase levels	44487	33980691	Martin S	44328	Diabetes	www.ncbi.nlm.nih.gov/pubmed/33980691	Genetic evidence for different adiposity phenotypes and their opposing influence on ectopic fat and risk of cardiometabolic disease.	429,203 European ancestry individuals	NA	12q13.2		ERBB3			ENSG00000065361	NA	NA	rs2292238-A	rs2292238	0	2292238	intron_variant	0	0.59	2E-8	7.69897		0.011	U/L increase	NR [NR] (imputed)	N
38	rs7302200	4.4627e-09	12	56493822	rs2292238	0.010836	Sex hormone-binding globulin levels	44487	33980691	Martin S	44328	Diabetes	www.ncbi.nlm.nih.gov/pubmed/33980691	Genetic evidence for different adiposity phenotypes and their opposing influence on ectopic fat and risk of cardiometabolic disease.	389,354 European ancestry individuals	NA	12q13.2		ERBB3			ENSG00000065361	NA	NA	rs2292238-A	rs2292238	0	2292238	intron_variant	0	0.59	1E-6	6		0.009	nmol/L decrease	NR [NR] (imputed)	N
38	rs7302200	4.4627e-09	12	56493822	rs2292238	0.010836	Metabolic biomarkers (multivariate analysis)	44487	33980691	Martin S	44328	Diabetes	www.ncbi.nlm.nih.gov/pubmed/33980691	Genetic evidence for different adiposity phenotypes and their opposing influence on ectopic fat and risk of cardiometabolic disease.	389,354 European ancestry individuals	NA	12q13.2		ERBB3			ENSG00000065361	NA	NA	rs2292238-A	rs2292238	0	2292238	intron_variant	0	0.59	1E-9	9		NA		NR [NR] (imputed)	N
38	rs7302200	4.4627e-09	12	56493822	rs2292238	0.010836	Aspartate aminotransferase levels	44487	33980691	Martin S	44328	Diabetes	www.ncbi.nlm.nih.gov/pubmed/33980691	Genetic evidence for different adiposity phenotypes and their opposing influence on ectopic fat and risk of cardiometabolic disease.	424,778 European ancestry individuals	NA	12q13.2		ERBB3			ENSG00000065361	NA	NA	rs2292238-A	rs2292238	0	2292238	intron_variant	0	0.59	1E-9	9		0.012	U/L increase	NR [NR] (imputed)	N
38	rs7302200	4.4627e-09	12	56493822	rs2292238	0.010836	Body fat percentage	44487	33980691	Martin S	44328	Diabetes	www.ncbi.nlm.nih.gov/pubmed/33980691	Genetic evidence for different adiposity phenotypes and their opposing influence on ectopic fat and risk of cardiometabolic disease.	442,278 European ancestry individuals	NA	12q13.2		ERBB3			ENSG00000065361	NA	NA	rs2292238-A	rs2292238	0	2292238	intron_variant	0	0.59	5E-8	7.30103		0.008	% increase	NR [NR] (imputed)	N
38	rs7302200	4.4627e-09	12	56493822	rs2292238	0.010836	High density lipoprotein cholesterol levels	44487	33980691	Martin S	44328	Diabetes	www.ncbi.nlm.nih.gov/pubmed/33980691	Genetic evidence for different adiposity phenotypes and their opposing influence on ectopic fat and risk of cardiometabolic disease.	392,965 European ancestry individuals	NA	12q13.2		ERBB3			ENSG00000065361	NA	NA	rs2292238-A	rs2292238	0	2292238	intron_variant	0	0.59	1E-7	7		0.01	mmol/L decrease	NR [NR] (imputed)	N
38	rs7302200	4.4627e-09	12	56493822	rs2292238	0.010836	Body mass index (MTAG)	44907	36376304	Koskeridis F	44879	Nat Commun	www.ncbi.nlm.nih.gov/pubmed/36376304	Pleiotropic genetic architecture and novel loci for C-reactive protein levels.	694,649 European ancestry individuals	NA	12q13.2		ERBB3			ENSG00000065361	NA	NA	rs2292238-A	rs2292238	0	2292238	intron_variant	0	NR	2E-15	14.699		0.016801	[0.013-0.021] unit increase	NR [6206408] (imputed)	N
21	rs2027524	2.10298e-08	6	41871786	rs9369314	0.0108698	Hip circumference adjusted for BMI	44432	34021172	Christakoudi S	44337	Sci Rep	www.ncbi.nlm.nih.gov/pubmed/34021172	GWAS of allometric body-shape indices in UK Biobank identifies loci suggesting associations with morphogenesis, organogenesis, adrenal cell renewal and cancer.	186,825 British ancestry men	NA	6p21.1	MED20	USP49 - MED20	ENSG00000164663	ENSG00000124641		8673	1306	rs9369314-A	rs9369314	0	9369314	intron_variant	1	NR	4E-11	10.3979		0.0203244	[0.014-0.026] unit increase	Affymetrix [323123] (imputed)	N
50	rs12940887	2.2915e-10	17	47263475	rs11654644	0.0108857	Spherical equivalent or myopia (age of diagnosis)	43363	29808027	Tedja MS	43248	Nat Genet	www.ncbi.nlm.nih.gov/pubmed/29808027	Genome-wide association meta-analysis highlights light-induced signaling as a driver for refractive error.	145,366 European ancestry individuals, 2,610 Erasmus Rucphen (founder/genetic isolate) individuals, 509 Talana (founder/genetic isolate) individuals, 15,044 East Asian ancestry individuals, 2,275 Malay ancestry individuals, 2,110 Indian ancestry individuals, 2,506 Asian ancestry individuals	NA	17q21.32	B4GALNT2, TRNA_Gln	B4GALNT2 - GNGT2	ENSG00000167080	ENSG00000167083		9273	16678	rs11654644-T	rs11654644	0	11654644	intergenic_variant	1	0.2101	3E-10	9.52288		6.316	[NR] z score decrease	Affymetrix, Illumina [~ 11000000] (imputed)	N
7	rs1123573	1.89036e-10	2	60578843	rs10180282	0.0109775	Benign prostatic hyperplasia and lower urinary tract symptoms	43558	30410027	Gudmundsson J	43412	Nat Commun	www.ncbi.nlm.nih.gov/pubmed/30410027	Genome-wide associations for benign prostatic hyperplasia reveal a genetic correlation with serum levels of PSA.	20,621 European ancestry cases, 280,541 European ancestry controls	NA	2p16.1	BCL11A	MIR4432HG			ENSG00000228590	NA	NA	rs10180282-T	rs10180282	0	10180282	non_coding_transcript_exon_variant	0	0.456	6E-6	5.22185		1.05	[1.03-1.08]	Affymetrix, Illumina [42907111] (imputed)	N
7	rs1123573	1.89036e-10	2	60578843	rs10180282	0.0109775	Mosquito bite size	43017	28199695	Jones AV	42826	Hum Mol Genet	www.ncbi.nlm.nih.gov/pubmed/28199695	GWAS of self-reported mosquito bite size, itch intensity and attractiveness to mosquitoes implicates immune-related predisposition loci.	84,724 European ancestry individuals	NA	2p16.1	Intergenic	MIR4432HG			ENSG00000228590	NA	NA	rs10180282-T	rs10180282	0	10180282	non_coding_transcript_exon_variant	0	NR	7E-6	5.1549		0.0234796	[0.013-0.034] unit increase	Illumina [13520550] (imputed)	N
7	rs1123573	1.89036e-10	2	60578843	rs10180282	0.0109775	Monocyte percentage of white cells	44092	32888494	Vuckovic D	44075	Cell	www.ncbi.nlm.nih.gov/pubmed/32888494	The Polygenic and Monogenic Basis of Blood Traits and Diseases.	408,112 British individuals	NA	2p16.1	AC007381.3	MIR4432HG			ENSG00000228590	NA	NA	rs10180282-C	rs10180282	0	10180282	non_coding_transcript_exon_variant	0	0.550014	2E-9	8.69897		0.0133169	[0.009-0.0177] unit increase	Affymetrix [93095623] (imputed)	N
18	rs72669185	5.599e-09	4	123043662	rs6814280	0.0110912	Rheumatoid arthritis (rheumatoid factor and/or anti-cyclic citrullinated peptide seropositive)	44874	36333501	Ishigaki K	44869	Nat Genet	www.ncbi.nlm.nih.gov/pubmed/36333501	Multi-ancestry genome-wide association analyses identify novel genetic mechanisms in rheumatoid arthritis.	17,221 European ancestry cases, 74,823 European ancestry controls, 8,340 East Asian ancestry cases, 162,608 East Asian ancestry controls, 841 African ancestry cases, 1,108 African ancestry controls, 689 South Asian ancestry cases, 1,258 South Asian ancestry controls, 357 Arab ancestry cases, 352 Arab ancestry controls	NA	4q27		RN7SL335P - KIAA1109	ENSG00000241037	ENSG00000138688		34696	29824	rs6814280-G	rs6814280	0	6814280	intergenic_variant	1	NR	2E-8	7.69897		0.899694	[0.866976576485334-0.933647164159003]	Affymetrix, Illumina [20990826] (imputed)	N
18	rs72669185	5.599e-09	4	123043662	rs6814280	0.0110912	Rheumatoid arthritis (rheumatoid factor and/or anti-cyclic citrullinated peptide seropositive)	44874	36333501	Ishigaki K	44869	Nat Genet	www.ncbi.nlm.nih.gov/pubmed/36333501	Multi-ancestry genome-wide association analyses identify novel genetic mechanisms in rheumatoid arthritis.	17,221 European ancestry cases, 74,823 European ancestry controls	NA	4q27		RN7SL335P - KIAA1109	ENSG00000241037	ENSG00000138688		34696	29824	rs6814280-G	rs6814280	0	6814280	intergenic_variant	1	0.159	4E-8	7.39794		0.898436	[0.864746137573633-0.933438030444902]	Affymetrix, Illumina [20990826] (imputed)	N
55	rs7250497	1.27763e-14	19	46157916	rs7507912	0.0111521	Type 2 diabetes	42705	26818947	Imamura M	42397	Nat Commun	www.ncbi.nlm.nih.gov/pubmed/26818947	Genome-wide association studies in the Japanese population identify seven novel loci for type 2 diabetes.	15,463 Japanese ancestry cases, 26,183 Japanese ancestry controls	20,490 East Asian ancestry cases, 22,922 East Asian ancestry controls, 38,947 European ancestry cases, 121,903 European ancestry controls, 10,587 South Asian ancestry cases, 14,378 South Asian ancestry controls, 3,848 Mexican/Latino cases, 4,366 Mexican/Latino controls	19q13.32	GIPR	RN7SL836P - GIPR	ENSG00000241226	ENSG00000010310		2853	13563	rs7507912-G	rs7507912	0	7507912	intergenic_variant	1	NR	9E-8	7.04576	(Japanese)	1.11182	[1.0695-1.15581]	Illumina [7521072] (imputed)	N
55	rs7250497	1.27763e-14	19	46157916	rs7507912	0.0111521	Hemoglobin A1c levels	44544	34594039	Sakaue S	44469	Nat Genet	www.ncbi.nlm.nih.gov/pubmed/34594039	A cross-population atlas of genetic associations for 220 human phenotypes.	344,182 European ancestry individuals, 71,221 East Asian ancestry individuals	NA	19q13.32		RN7SL836P - GIPR	ENSG00000241226	ENSG00000010310		2853	13563	rs7507912-A	rs7507912	0	7507912	intergenic_variant	1	NR	2E-28	27.699		0.0236	[0.019-0.028] unit decrease	Affymetrix, Illumina [20525742] (imputed)	N
36	rs174551	6.3109e-10	11	61601872	rs2845574	0.0113235	Phosphatidylcholine(34:2)_[M+H]1+/Phosphatidylethanolamine(37:2)_[M+H]1+/Phosphatidate(39:3)_[M+NH4]1+ levels	44609	34503513	Harshfield EL	44449	BMC Med	www.ncbi.nlm.nih.gov/pubmed/34503513	Genome-wide analysis of blood lipid metabolites in over 5000 South Asians reveals biological insights at cardiometabolic disease loci.	5,662 Pakistani ancestry individuals	NA	11q12.2		FADS2			ENSG00000134824	NA	NA	rs2845574-A	rs2845574	0	2845574	intron_variant	0	NR	1E-12	12		0.0238	[0.017-0.03] unit decrease	Illumina [6720657] (imputed)	N
36	rs174551	6.3109e-10	11	61601872	rs2845574	0.0113235	Phosphatidylcholine(36:5)_[M+OAc]1-/Phosphatidylserine(40:4)_[M-H]1- levels	44609	34503513	Harshfield EL	44449	BMC Med	www.ncbi.nlm.nih.gov/pubmed/34503513	Genome-wide analysis of blood lipid metabolites in over 5000 South Asians reveals biological insights at cardiometabolic disease loci.	5,662 Pakistani ancestry individuals	NA	11q12.2		FADS2			ENSG00000134824	NA	NA	rs2845574-A	rs2845574	0	2845574	intron_variant	0	NR	1E-12	12		0.0773	[0.056-0.099] unit decrease	Illumina [6720657] (imputed)	N
36	rs174551	6.3109e-10	11	61601872	rs2845574	0.0113235	Phosphatidylcholine(38:5)_[M+H]1+/Phosphatidylethanolamine(41:5)_[M+H]1+/Phosphatidate(43:6)_[M+NH4]1+ levels	44609	34503513	Harshfield EL	44449	BMC Med	www.ncbi.nlm.nih.gov/pubmed/34503513	Genome-wide analysis of blood lipid metabolites in over 5000 South Asians reveals biological insights at cardiometabolic disease loci.	5,662 Pakistani ancestry individuals	NA	11q12.2		FADS2			ENSG00000134824	NA	NA	rs2845574-C	rs2845574	0	2845574	intron_variant	0	NR	1E-12	12		0.054	[0.039-0.069] unit increase	Illumina [6720657] (imputed)	N
36	rs174551	6.3109e-10	11	61601872	rs2845574	0.0113235	Cholesteryl ester(20:4)_[M+NH4]1+ levels	44609	34503513	Harshfield EL	44449	BMC Med	www.ncbi.nlm.nih.gov/pubmed/34503513	Genome-wide analysis of blood lipid metabolites in over 5000 South Asians reveals biological insights at cardiometabolic disease loci.	5,662 Pakistani ancestry individuals	NA	11q12.2		FADS2			ENSG00000134824	NA	NA	rs2845574-G	rs2845574	0	2845574	intron_variant	0	NR	1E-12	12		0.0621	[0.045-0.079] unit increase	Illumina [6720657] (imputed)	N
36	rs174551	6.3109e-10	11	61601872	rs2845574	0.0113235	Phosphatidylethanolamine-O(38:4)_[M-H]1-/Phosphatidylcholine-O(35:4)_[M-H]1-/Phosphatidylcholine-P(35:3)_[M-H]1- levels	44609	34503513	Harshfield EL	44449	BMC Med	www.ncbi.nlm.nih.gov/pubmed/34503513	Genome-wide analysis of blood lipid metabolites in over 5000 South Asians reveals biological insights at cardiometabolic disease loci.	5,662 Pakistani ancestry individuals	NA	11q12.2		FADS2			ENSG00000134824	NA	NA	rs2845574-G	rs2845574	0	2845574	intron_variant	0	NR	1E-12	12		0.031	[0.022-0.04] unit increase	Illumina [6720657] (imputed)	N
36	rs174551	6.3109e-10	11	61601872	rs2845574	0.0113235	Cholesteryl ester(20:5)_[M+NH4]1+ levels	44609	34503513	Harshfield EL	44449	BMC Med	www.ncbi.nlm.nih.gov/pubmed/34503513	Genome-wide analysis of blood lipid metabolites in over 5000 South Asians reveals biological insights at cardiometabolic disease loci.	5,662 Pakistani ancestry individuals	NA	11q12.2		FADS2			ENSG00000134824	NA	NA	rs2845574-A	rs2845574	0	2845574	intron_variant	0	NR	1E-12	12		0.042	[0.03-0.054] unit increase	Illumina [6720657] (imputed)	N
36	rs174551	6.3109e-10	11	61601872	rs2845574	0.0113235	Phosphatidylethanolamine(34:2)_[M+H]1+ levels	44609	34503513	Harshfield EL	44449	BMC Med	www.ncbi.nlm.nih.gov/pubmed/34503513	Genome-wide analysis of blood lipid metabolites in over 5000 South Asians reveals biological insights at cardiometabolic disease loci.	5,662 Pakistani ancestry individuals	NA	11q12.2		FADS2			ENSG00000134824	NA	NA	rs2845574-T	rs2845574	0	2845574	intron_variant	0	NR	1E-12	12		0.06	[0.043-0.077] unit increase	Illumina [6720657] (imputed)	N
36	rs174551	6.3109e-10	11	61601872	rs2845574	0.0113235	Phosphatidylcholine(33:2)_[M+H]1+/Phosphatidylethanolamine(36:2)_[M+H]1+/Phosphatidate(38:3)_[M+NH4]1+ levels	44609	34503513	Harshfield EL	44449	BMC Med	www.ncbi.nlm.nih.gov/pubmed/34503513	Genome-wide analysis of blood lipid metabolites in over 5000 South Asians reveals biological insights at cardiometabolic disease loci.	5,662 Pakistani ancestry individuals	NA	11q12.2		FADS2			ENSG00000134824	NA	NA	rs2845574-T	rs2845574	0	2845574	intron_variant	0	NR	1E-12	12		0.0763	[0.055-0.097] unit increase	Illumina [6720657] (imputed)	N
36	rs174551	6.3109e-10	11	61601872	rs2845574	0.0113235	Phosphatidylcholine(35:4)_[M+H]1+/Phosphatidylethanolamine(38:4)_[M+H]1+/Phosphatidate(40:5)_[M+NH4]1+ levels	44609	34503513	Harshfield EL	44449	BMC Med	www.ncbi.nlm.nih.gov/pubmed/34503513	Genome-wide analysis of blood lipid metabolites in over 5000 South Asians reveals biological insights at cardiometabolic disease loci.	5,662 Pakistani ancestry individuals	NA	11q12.2		FADS2			ENSG00000134824	NA	NA	rs2845574-G	rs2845574	0	2845574	intron_variant	0	NR	1E-12	12		0.0427	[0.031-0.054] unit decrease	Illumina [6720657] (imputed)	N
36	rs174551	6.3109e-10	11	61601872	rs2845574	0.0113235	Phosphatidylcholine(37:4)_[M+H]1+/Phosphatidylethanolamine(40:4)_[M+H]1+/Phosphatidate(42:5)_[M+NH4]1+ levels	44609	34503513	Harshfield EL	44449	BMC Med	www.ncbi.nlm.nih.gov/pubmed/34503513	Genome-wide analysis of blood lipid metabolites in over 5000 South Asians reveals biological insights at cardiometabolic disease loci.	5,662 Pakistani ancestry individuals	NA	11q12.2		FADS2			ENSG00000134824	NA	NA	rs2845574-C	rs2845574	0	2845574	intron_variant	0	NR	1E-12	12		0.0526	[0.038-0.067] unit decrease	Illumina [6720657] (imputed)	N
36	rs174551	6.3109e-10	11	61601872	rs2845574	0.0113235	Phosphatidylcholine(40:4)_[M+OAc]1-/Phosphatidylserine(44:3)_[M-H]1- levels	44609	34503513	Harshfield EL	44449	BMC Med	www.ncbi.nlm.nih.gov/pubmed/34503513	Genome-wide analysis of blood lipid metabolites in over 5000 South Asians reveals biological insights at cardiometabolic disease loci.	5,662 Pakistani ancestry individuals	NA	11q12.2		FADS2			ENSG00000134824	NA	NA	rs2845574-A	rs2845574	0	2845574	intron_variant	0	NR	1E-12	12		0.0296	[0.021-0.038] unit increase	Illumina [6720657] (imputed)	N
36	rs174551	6.3109e-10	11	61601872	rs2845574	0.0113235	Phosphatidylcholine-O(36:5)_[M+H]1+/Phosphatidylcholine-P(36:4)_[M+H]1+ levels	44609	34503513	Harshfield EL	44449	BMC Med	www.ncbi.nlm.nih.gov/pubmed/34503513	Genome-wide analysis of blood lipid metabolites in over 5000 South Asians reveals biological insights at cardiometabolic disease loci.	5,662 Pakistani ancestry individuals	NA	11q12.2		FADS2			ENSG00000134824	NA	NA	rs2845574-C	rs2845574	0	2845574	intron_variant	0	NR	1E-12	12		0.0427	[0.031-0.054] unit decrease	Illumina [6720657] (imputed)	N
36	rs174551	6.3109e-10	11	61601872	rs2845574	0.0113235	Phosphatidylcholine-O(40:5)_[M+H]1+/Phosphatidylcholine-P(40:4)_[M+H]1+ levels	44609	34503513	Harshfield EL	44449	BMC Med	www.ncbi.nlm.nih.gov/pubmed/34503513	Genome-wide analysis of blood lipid metabolites in over 5000 South Asians reveals biological insights at cardiometabolic disease loci.	5,662 Pakistani ancestry individuals	NA	11q12.2		FADS2			ENSG00000134824	NA	NA	rs2845574-T	rs2845574	0	2845574	intron_variant	0	NR	1E-12	12		0.0393	[0.029-0.05] unit increase	Illumina [6720657] (imputed)	N
36	rs174551	6.3109e-10	11	61601872	rs2845574	0.0113235	Phosphatidylcholine(36:3)_[M+H]1+/Phosphatidylethanolamine(39:3)_[M+H]1+/Phosphatidate(41:4)_[M+NH4]1+ levels	44609	34503513	Harshfield EL	44449	BMC Med	www.ncbi.nlm.nih.gov/pubmed/34503513	Genome-wide analysis of blood lipid metabolites in over 5000 South Asians reveals biological insights at cardiometabolic disease loci.	5,662 Pakistani ancestry individuals	NA	11q12.2		FADS2			ENSG00000134824	NA	NA	rs2845574-G	rs2845574	0	2845574	intron_variant	0	NR	1E-12	12		0.042	[0.03-0.054] unit increase	Illumina [6720657] (imputed)	N
36	rs174551	6.3109e-10	11	61601872	rs2845574	0.0113235	Phosphatidylcholine(40:6)_[M+H]1+/Phosphatidylethanolamine(43:6)_[M+H]1+ levels	44609	34503513	Harshfield EL	44449	BMC Med	www.ncbi.nlm.nih.gov/pubmed/34503513	Genome-wide analysis of blood lipid metabolites in over 5000 South Asians reveals biological insights at cardiometabolic disease loci.	5,662 Pakistani ancestry individuals	NA	11q12.2		FADS2			ENSG00000134824	NA	NA	rs2845574-T	rs2845574	0	2845574	intron_variant	0	NR	1E-12	12		0.1062	[0.077-0.136] unit decrease	Illumina [6720657] (imputed)	N
36	rs174551	6.3109e-10	11	61601872	rs2845574	0.0113235	Phosphatidylcholine(40:5)_[M+OAc]1-/Phosphatidylserine(44:4)_[M-H]1- levels	44609	34503513	Harshfield EL	44449	BMC Med	www.ncbi.nlm.nih.gov/pubmed/34503513	Genome-wide analysis of blood lipid metabolites in over 5000 South Asians reveals biological insights at cardiometabolic disease loci.	5,662 Pakistani ancestry individuals	NA	11q12.2		FADS2			ENSG00000134824	NA	NA	rs2845574-G	rs2845574	0	2845574	intron_variant	0	NR	1E-12	12		0.0396	[0.029-0.051] unit decrease	Illumina [6720657] (imputed)	N
36	rs174551	6.3109e-10	11	61601872	rs2845574	0.0113235	Phosphatidylcholine(40:5)_[M+H]1+ levels	44609	34503513	Harshfield EL	44449	BMC Med	www.ncbi.nlm.nih.gov/pubmed/34503513	Genome-wide analysis of blood lipid metabolites in over 5000 South Asians reveals biological insights at cardiometabolic disease loci.	5,662 Pakistani ancestry individuals	NA	11q12.2		FADS2			ENSG00000134824	NA	NA	rs2845574-C	rs2845574	0	2845574	intron_variant	0	NR	1E-12	12		0.0768	[0.056-0.098] unit increase	Illumina [6720657] (imputed)	N
36	rs174551	6.3109e-10	11	61601872	rs2845574	0.0113235	Phosphatidylcholine-O(36:3)_M+H]1+/Phosphatidylcholine-P(36:2)_M+H]1+ levels	44609	34503513	Harshfield EL	44449	BMC Med	www.ncbi.nlm.nih.gov/pubmed/34503513	Genome-wide analysis of blood lipid metabolites in over 5000 South Asians reveals biological insights at cardiometabolic disease loci.	5,662 Pakistani ancestry individuals	NA	11q12.2		FADS2			ENSG00000134824	NA	NA	rs2845574-T	rs2845574	0	2845574	intron_variant	0	NR	1E-12	12		0.0419	[0.03-0.053] unit increase	Illumina [6720657] (imputed)	N
36	rs174551	6.3109e-10	11	61601872	rs2845574	0.0113235	Phosphatidylcholine-O(38:5)_[M+H]1+/Phosphatidylcholine-P(38:4)_[M+H]1+ levels	44609	34503513	Harshfield EL	44449	BMC Med	www.ncbi.nlm.nih.gov/pubmed/34503513	Genome-wide analysis of blood lipid metabolites in over 5000 South Asians reveals biological insights at cardiometabolic disease loci.	5,662 Pakistani ancestry individuals	NA	11q12.2		FADS2			ENSG00000134824	NA	NA	rs2845574-C	rs2845574	0	2845574	intron_variant	0	NR	1E-12	12		0.042	[0.03-0.054] unit increase	Illumina [6720657] (imputed)	N
36	rs174551	6.3109e-10	11	61601872	rs2845574	0.0113235	Phosphatidylcholine(38:4)_[M+H]1+/Phosphatidylethanolamine(41:4)_[M+H]1+ levels	44609	34503513	Harshfield EL	44449	BMC Med	www.ncbi.nlm.nih.gov/pubmed/34503513	Genome-wide analysis of blood lipid metabolites in over 5000 South Asians reveals biological insights at cardiometabolic disease loci.	5,662 Pakistani ancestry individuals	NA	11q12.2		FADS2			ENSG00000134824	NA	NA	rs2845574-A	rs2845574	0	2845574	intron_variant	0	NR	1E-12	12		0.0624	[0.045-0.08] unit increase	Illumina [6720657] (imputed)	N
36	rs174551	6.3109e-10	11	61601872	rs2845574	0.0113235	Phosphatidylcholine(38:4)_[M+OAc]1-/Phosphatidylserine(42:3)_[M-H]1- levels	44609	34503513	Harshfield EL	44449	BMC Med	www.ncbi.nlm.nih.gov/pubmed/34503513	Genome-wide analysis of blood lipid metabolites in over 5000 South Asians reveals biological insights at cardiometabolic disease loci.	5,662 Pakistani ancestry individuals	NA	11q12.2		FADS2			ENSG00000134824	NA	NA	rs2845574-C	rs2845574	0	2845574	intron_variant	0	NR	1E-12	12		0.156	[0.11-0.2] unit decrease	Illumina [6720657] (imputed)	N
36	rs174551	6.3109e-10	11	61601872	rs2845574	0.0113235	Triacylglycerol(56:6)_[M+NH4]1+ levels	44609	34503513	Harshfield EL	44449	BMC Med	www.ncbi.nlm.nih.gov/pubmed/34503513	Genome-wide analysis of blood lipid metabolites in over 5000 South Asians reveals biological insights at cardiometabolic disease loci.	5,662 Pakistani ancestry individuals	NA	11q12.2		FADS2			ENSG00000134824	NA	NA	rs2845574-A	rs2845574	0	2845574	intron_variant	0	NR	1E-12	12		0.0431	[0.031-0.055] unit decrease	Illumina [6720657] (imputed)	N
36	rs174551	6.3109e-10	11	61601872	rs2845574	0.0113235	Phosphatidylserine(44:6)_[M+OAc]1- levels	44609	34503513	Harshfield EL	44449	BMC Med	www.ncbi.nlm.nih.gov/pubmed/34503513	Genome-wide analysis of blood lipid metabolites in over 5000 South Asians reveals biological insights at cardiometabolic disease loci.	5,662 Pakistani ancestry individuals	NA	11q12.2		FADS2			ENSG00000134824	NA	NA	rs2845574-T	rs2845574	0	2845574	intron_variant	0	NR	1E-12	12		0.042	[0.03-0.054] unit increase	Illumina [6720657] (imputed)	N
36	rs174551	6.3109e-10	11	61601872	rs2845574	0.0113235	Phosphatidylinositol(38:4)_[M-H]1- levels	44609	34503513	Harshfield EL	44449	BMC Med	www.ncbi.nlm.nih.gov/pubmed/34503513	Genome-wide analysis of blood lipid metabolites in over 5000 South Asians reveals biological insights at cardiometabolic disease loci.	5,662 Pakistani ancestry individuals	NA	11q12.2		FADS2			ENSG00000134824	NA	NA	rs2845574-A	rs2845574	0	2845574	intron_variant	0	NR	1E-12	12		0.0639	[0.046-0.082] unit decrease	Illumina [6720657] (imputed)	N
36	rs174551	6.3109e-10	11	61601872	rs2845574	0.0113235	Sphingomyelin(44:9)_[M+H]1- levels	44609	34503513	Harshfield EL	44449	BMC Med	www.ncbi.nlm.nih.gov/pubmed/34503513	Genome-wide analysis of blood lipid metabolites in over 5000 South Asians reveals biological insights at cardiometabolic disease loci.	5,662 Pakistani ancestry individuals	NA	11q12.2		FADS2			ENSG00000134824	NA	NA	rs2845574-G	rs2845574	0	2845574	intron_variant	0	NR	1E-12	12		0.0386	[0.028-0.049] unit increase	Illumina [6720657] (imputed)	N
36	rs174551	6.3109e-10	11	61601872	rs2845574	0.0113235	Triacylglycerol(58:9)_[M+NH4]1+ levels	44609	34503513	Harshfield EL	44449	BMC Med	www.ncbi.nlm.nih.gov/pubmed/34503513	Genome-wide analysis of blood lipid metabolites in over 5000 South Asians reveals biological insights at cardiometabolic disease loci.	5,662 Pakistani ancestry individuals	NA	11q12.2		FADS2			ENSG00000134824	NA	NA	rs2845574-T	rs2845574	0	2845574	intron_variant	0	NR	1E-12	12		0.0736	[0.053-0.094] unit decrease	Illumina [6720657] (imputed)	N
36	rs174551	6.3109e-10	11	61601872	rs2845574	0.0113235	Fatty acid(20:4)_[M-H]1- levels	44609	34503513	Harshfield EL	44449	BMC Med	www.ncbi.nlm.nih.gov/pubmed/34503513	Genome-wide analysis of blood lipid metabolites in over 5000 South Asians reveals biological insights at cardiometabolic disease loci.	5,662 Pakistani ancestry individuals	NA	11q12.2		FADS2			ENSG00000134824	NA	NA	rs2845574-T	rs2845574	0	2845574	intron_variant	0	NR	1E-12	12		0.0867	[0.063-0.111] unit increase	Illumina [6720657] (imputed)	N
36	rs174551	6.3109e-10	11	61601872	rs2845574	0.0113235	Fatty acid(22:4)_[M-H]1- levels	44609	34503513	Harshfield EL	44449	BMC Med	www.ncbi.nlm.nih.gov/pubmed/34503513	Genome-wide analysis of blood lipid metabolites in over 5000 South Asians reveals biological insights at cardiometabolic disease loci.	5,662 Pakistani ancestry individuals	NA	11q12.2		FADS2			ENSG00000134824	NA	NA	rs2845574-C	rs2845574	0	2845574	intron_variant	0	NR	1E-12	12		0.0396	[0.029-0.051] unit decrease	Illumina [6720657] (imputed)	N
36	rs174551	6.3109e-10	11	61601872	rs2845574	0.0113235	Lysophosphatidylcholine(20:4)_[M+H]1+ levels	44609	34503513	Harshfield EL	44449	BMC Med	www.ncbi.nlm.nih.gov/pubmed/34503513	Genome-wide analysis of blood lipid metabolites in over 5000 South Asians reveals biological insights at cardiometabolic disease loci.	5,662 Pakistani ancestry individuals	NA	11q12.2		FADS2			ENSG00000134824	NA	NA	rs2845574-G	rs2845574	0	2845574	intron_variant	0	NR	1E-12	12		0.0622	[0.045-0.079] unit increase	Illumina [6720657] (imputed)	N
36	rs174551	6.3109e-10	11	61601872	rs2845574	0.0113235	Phosphatidate(43:4)_[M-H]1- levels	44609	34503513	Harshfield EL	44449	BMC Med	www.ncbi.nlm.nih.gov/pubmed/34503513	Genome-wide analysis of blood lipid metabolites in over 5000 South Asians reveals biological insights at cardiometabolic disease loci.	5,662 Pakistani ancestry individuals	NA	11q12.2		FADS2			ENSG00000134824	NA	NA	rs2845574-C	rs2845574	0	2845574	intron_variant	0	NR	1E-12	12		0.042	[0.03-0.054] unit increase	Illumina [6720657] (imputed)	N
36	rs174551	6.3109e-10	11	61601872	rs2845574	0.0113235	Phosphatidylinositol(36:1)_[M+OAc]1- levels	44609	34503513	Harshfield EL	44449	BMC Med	www.ncbi.nlm.nih.gov/pubmed/34503513	Genome-wide analysis of blood lipid metabolites in over 5000 South Asians reveals biological insights at cardiometabolic disease loci.	5,662 Pakistani ancestry individuals	NA	11q12.2		FADS2			ENSG00000134824	NA	NA	rs2845574-A	rs2845574	0	2845574	intron_variant	0	NR	1E-12	12		0.0877	[0.063-0.112] unit increase	Illumina [6720657] (imputed)	N
36	rs174551	6.3109e-10	11	61601872	rs2845574	0.0113235	Phosphatidylinositol(36:2)_[M-H]1- levels	44609	34503513	Harshfield EL	44449	BMC Med	www.ncbi.nlm.nih.gov/pubmed/34503513	Genome-wide analysis of blood lipid metabolites in over 5000 South Asians reveals biological insights at cardiometabolic disease loci.	5,662 Pakistani ancestry individuals	NA	11q12.2		FADS2			ENSG00000134824	NA	NA	rs2845574-A	rs2845574	0	2845574	intron_variant	0	NR	1E-12	12		0.0769	[0.056-0.098] unit increase	Illumina [6720657] (imputed)	N
36	rs174551	6.3109e-10	11	61601872	rs2845574	0.0113235	Phosphatidate(39:1)_[M+H]1+ levels	44609	34503513	Harshfield EL	44449	BMC Med	www.ncbi.nlm.nih.gov/pubmed/34503513	Genome-wide analysis of blood lipid metabolites in over 5000 South Asians reveals biological insights at cardiometabolic disease loci.	5,662 Pakistani ancestry individuals	NA	11q12.2		FADS2			ENSG00000134824	NA	NA	rs2845574-A	rs2845574	0	2845574	intron_variant	0	NR	1E-12	12		0.0617	[0.045-0.079] unit increase	Illumina [6720657] (imputed)	N
49	rs3785884	1.01377e-11	17	44753025	rs199470	0.0113401	White matter microstructure (mean diusivities)	43866	31666681	Zhao B	43768	Mol Psychiatry	www.ncbi.nlm.nih.gov/pubmed/31666681	Large-scale GWAS reveals genetic architecture of brain white matter microstructure and genetic overlap with cognitive and mental health traits (n = 17,706).	17,706 European ancestry individuals	NA	17q21.31	NR	NSF, NSF, NSF			ENSG00000278174, ENSG00000276262, ENSG00000073969	NA	NA	rs199470-?	rs199470	0	199470	intron_variant	0	NR	5E-8	7.30103	(External capsule )	NA		NR [8955960] (imputed)	N
49	rs3785884	1.01377e-11	17	44753025	rs199470	0.0113401	White matter microstructure (mean diusivities)	43866	31666681	Zhao B	43768	Mol Psychiatry	www.ncbi.nlm.nih.gov/pubmed/31666681	Large-scale GWAS reveals genetic architecture of brain white matter microstructure and genetic overlap with cognitive and mental health traits (n = 17,706).	17,706 European ancestry individuals	NA	17q21.31	NR	NSF, NSF, NSF			ENSG00000278174, ENSG00000276262, ENSG00000073969	NA	NA	rs199470-?	rs199470	0	199470	intron_variant	0	NR	2E-12	11.699	(Anterior limb of internal capsule)	NA		NR [8955960] (imputed)	N
49	rs3785884	1.01377e-11	17	44753025	rs199470	0.0113401	White matter microstructure (mean diusivities)	43866	31666681	Zhao B	43768	Mol Psychiatry	www.ncbi.nlm.nih.gov/pubmed/31666681	Large-scale GWAS reveals genetic architecture of brain white matter microstructure and genetic overlap with cognitive and mental health traits (n = 17,706).	17,706 European ancestry individuals	NA	17q21.31	NR	NSF, NSF, NSF			ENSG00000278174, ENSG00000276262, ENSG00000073969	NA	NA	rs199470-?	rs199470	0	199470	intron_variant	0	NR	7E-9	8.1549	(Cingulate gyrus)	NA		NR [8955960] (imputed)	N
49	rs3785884	1.01377e-11	17	44753025	rs199470	0.0113401	White matter microstructure (mean diusivities)	43866	31666681	Zhao B	43768	Mol Psychiatry	www.ncbi.nlm.nih.gov/pubmed/31666681	Large-scale GWAS reveals genetic architecture of brain white matter microstructure and genetic overlap with cognitive and mental health traits (n = 17,706).	17,706 European ancestry individuals	NA	17q21.31	NR	NSF, NSF, NSF			ENSG00000278174, ENSG00000276262, ENSG00000073969	NA	NA	rs199470-?	rs199470	0	199470	intron_variant	0	NR	2E-9	8.69897	(Genu of corpus callosum)	NA		NR [8955960] (imputed)	N
49	rs3785884	1.01377e-11	17	44753025	rs199470	0.0113401	White matter microstructure (radial diusivities)	43866	31666681	Zhao B	43768	Mol Psychiatry	www.ncbi.nlm.nih.gov/pubmed/31666681	Large-scale GWAS reveals genetic architecture of brain white matter microstructure and genetic overlap with cognitive and mental health traits (n = 17,706).	17,706 European ancestry individuals	NA	17q21.31	NR	NSF, NSF, NSF			ENSG00000278174, ENSG00000276262, ENSG00000073969	NA	NA	rs199470-?	rs199470	0	199470	intron_variant	0	NR	9E-11	10.0458	(Fornix (cres) / Stria terminalis)	NA		NR [8955960] (imputed)	N
49	rs3785884	1.01377e-11	17	44753025	rs199470	0.0113401	White matter microstructure (radial diusivities)	43866	31666681	Zhao B	43768	Mol Psychiatry	www.ncbi.nlm.nih.gov/pubmed/31666681	Large-scale GWAS reveals genetic architecture of brain white matter microstructure and genetic overlap with cognitive and mental health traits (n = 17,706).	17,706 European ancestry individuals	NA	17q21.31	NR	NSF, NSF, NSF			ENSG00000278174, ENSG00000276262, ENSG00000073969	NA	NA	rs199470-?	rs199470	0	199470	intron_variant	0	NR	5E-9	8.30103	(Genu of corpus callosum)	NA		NR [8955960] (imputed)	N
49	rs3785884	1.01377e-11	17	44753025	rs199470	0.0113401	White matter microstructure (axial diusivities)	43866	31666681	Zhao B	43768	Mol Psychiatry	www.ncbi.nlm.nih.gov/pubmed/31666681	Large-scale GWAS reveals genetic architecture of brain white matter microstructure and genetic overlap with cognitive and mental health traits (n = 17,706).	17,706 European ancestry individuals	NA	17q21.31	NR	NSF, NSF, NSF			ENSG00000278174, ENSG00000276262, ENSG00000073969	NA	NA	rs199470-?	rs199470	0	199470	intron_variant	0	NR	2E-8	7.69897	(Superior longitudinal fasciculus)	NA		NR [8955960] (imputed)	N
49	rs3785884	1.01377e-11	17	44753025	rs199470	0.0113401	White matter microstructure (fractional anisotropy)	43866	31666681	Zhao B	43768	Mol Psychiatry	www.ncbi.nlm.nih.gov/pubmed/31666681	Large-scale GWAS reveals genetic architecture of brain white matter microstructure and genetic overlap with cognitive and mental health traits (n = 17,706).	17,706 European ancestry individuals	NA	17q21.31	NR	NSF, NSF, NSF			ENSG00000278174, ENSG00000276262, ENSG00000073969	NA	NA	rs199470-?	rs199470	0	199470	intron_variant	0	NR	4E-10	9.39794	(Fornix (cres) / Stria terminalis)	NA		NR [8955960] (imputed)	N
49	rs3785884	1.01377e-11	17	44753025	rs199470	0.0113401	White matter microstructure (fractional anisotropy)	43866	31666681	Zhao B	43768	Mol Psychiatry	www.ncbi.nlm.nih.gov/pubmed/31666681	Large-scale GWAS reveals genetic architecture of brain white matter microstructure and genetic overlap with cognitive and mental health traits (n = 17,706).	17,706 European ancestry individuals	NA	17q21.31	NR	NSF, NSF, NSF			ENSG00000278174, ENSG00000276262, ENSG00000073969	NA	NA	rs199470-?	rs199470	0	199470	intron_variant	0	NR	9E-10	9.04576	(Anterior limb of internal capsule)	NA		NR [8955960] (imputed)	N
49	rs3785884	1.01377e-11	17	44753025	rs199470	0.0113401	White matter microstructure (axial diusivities)	43866	31666681	Zhao B	43768	Mol Psychiatry	www.ncbi.nlm.nih.gov/pubmed/31666681	Large-scale GWAS reveals genetic architecture of brain white matter microstructure and genetic overlap with cognitive and mental health traits (n = 17,706).	17,706 European ancestry individuals	NA	17q21.31	NR	NSF, NSF, NSF			ENSG00000278174, ENSG00000276262, ENSG00000073969	NA	NA	rs199470-?	rs199470	0	199470	intron_variant	0	NR	3E-9	8.52288	(Inferior fronto-occipital fasciculus)	NA		NR [8955960] (imputed)	N
49	rs3785884	1.01377e-11	17	44753025	rs199470	0.0113401	White matter microstructure (radial diusivities)	43866	31666681	Zhao B	43768	Mol Psychiatry	www.ncbi.nlm.nih.gov/pubmed/31666681	Large-scale GWAS reveals genetic architecture of brain white matter microstructure and genetic overlap with cognitive and mental health traits (n = 17,706).	17,706 European ancestry individuals	NA	17q21.31	NR	NSF, NSF, NSF			ENSG00000278174, ENSG00000276262, ENSG00000073969	NA	NA	rs199470-?	rs199470	0	199470	intron_variant	0	NR	3E-12	11.5229	(Anterior limb of internal capsule)	NA		NR [8955960] (imputed)	N
49	rs3785884	1.01377e-11	17	44753025	rs199470	0.0113401	Brain region volumes	43858	31676860	Zhao B	43770	Nat Genet	www.ncbi.nlm.nih.gov/pubmed/31676860	Genome-wide association analysis of 19,629 individuals identifies variants influencing regional brain volumes and refines their genetic co-architecture with cognitive and mental health traits.	19,629 British ancestry individuals	NA	17q21.31	NR	NSF, NSF, NSF			ENSG00000278174, ENSG00000276262, ENSG00000073969	NA	NA	rs199470-?	rs199470	0	199470	intron_variant	0	NR	9E-10	9.04576	(total brain volume)	NA		NR [9227495] (imputed)	N
49	rs3785884	1.01377e-11	17	44753025	rs199470	0.0113401	General factor of neuroticism	43587	30867560	Hill WD	43537	Mol Psychiatry	www.ncbi.nlm.nih.gov/pubmed/30867560	Genetic contributions to two special factors of neuroticism are associated with affluence, higher intelligence, better health, and longer life.	270,059 British ancestry individuals	NA	17q21.31	NSF	NSF, NSF, NSF			ENSG00000278174, ENSG00000276262, ENSG00000073969	NA	NA	rs199470-C	rs199470	0	199470	intron_variant	0	NR	6E-16	15.2218		0.014231	[0.011-0.018] unit decrease	Affymetrix [18485882] (imputed)	N
43	rs117293456	5.96693e-09	14	98643863	rs77653640	0.0115292	Lymphocyte count	44095	32888493	Chen MH	44075	Cell	www.ncbi.nlm.nih.gov/pubmed/32888493	Trans-ethnic and Ancestry-Specific Blood-Cell Genetics in 746,667 Individuals from 5 Global Populations.	524,923 European ancestry individuals	NA	14q32.2	NR	LINC02295 - NA	ENSG00000258511			38284	NA	rs77653640-A	rs77653640	0	77653640	intron_variant	1	0.19368	6E-11	10.2218		0.015717	[0.011-0.02] SD unit increase	Affymetrix, Illumina [50265552] (imputed)	N
48	rs7209222	2.15695e-08	17	40731411	rs34855406	0.011537	Type 2 diabetes	43838	30297969	Mahajan A	43381	Nat Genet	www.ncbi.nlm.nih.gov/pubmed/30297969	Fine-mapping type 2 diabetes loci to single-variant resolution using high-density imputation and islet-specific epigenome maps.	74,124 European ancestry cases, 824,006 European ancestry controls	NA	17q21.2	MLX	PSMC3IP - RETREG3	ENSG00000131470	ENSG00000141699		1562	120	rs34855406-C	rs34855406	0	34855406	regulatory_region_variant	1	0.2772	2E-12	11.699		1.05	[1.04-1.07]	Affymetrix, Illumina [~ 27000000] (imputed)	N
48	rs7209222	2.15695e-08	17	40731411	rs34855406	0.011537	White blood cell count	44092	32888494	Vuckovic D	44075	Cell	www.ncbi.nlm.nih.gov/pubmed/32888494	The Polygenic and Monogenic Basis of Blood Traits and Diseases.	408,112 British individuals	NA	17q21.2	PSMC3IP	PSMC3IP - RETREG3	ENSG00000131470	ENSG00000141699		1562	120	rs34855406-C	rs34855406	0	34855406	regulatory_region_variant	1	0.281431	6E-15	14.2218		0.0191841	[0.014-0.024] unit increase	Affymetrix [93095623] (imputed)	N
