## Supplementary material for "Disentangling the Shared and Differential Genetic Architecture Between COVID-19 and Other Respiratory Disorders: A Multi-Omics Genome-Wide Analysis": B2_Asthma.xlsx (part 8 of 83)

### Sheet: T3.GWAS_catalog (continued)
Table 3. GWAS catalog annotations for SNPs in LD with independent significant SNPs in the genomic risk loci
36	rs174551	6.3109e-10	11	61601378	rs2524296	0.011601	Phosphatidylcholine(34:2)_[M+H]1+/Phosphatidylethanolamine(37:2)_[M+H]1+/Phosphatidate(39:3)_[M+NH4]1+ levels	44609	34503513	Harshfield EL	44449	BMC Med	www.ncbi.nlm.nih.gov/pubmed/34503513	Genome-wide analysis of blood lipid metabolites in over 5000 South Asians reveals biological insights at cardiometabolic disease loci.	5,662 Pakistani ancestry individuals	NA	11q12.2		FADS2			ENSG00000134824	NA	NA	rs2524296-A	rs2524296	0	2524296	intron_variant	0	NR	5E-13	12.301		0.0746	[0.054-0.095] unit decrease	Illumina [6720657] (imputed)	N
36	rs174551	6.3109e-10	11	61601378	rs2524296	0.011601	Phosphatidylcholine(36:5)_[M+OAc]1-/Phosphatidylserine(40:4)_[M-H]1- levels	44609	34503513	Harshfield EL	44449	BMC Med	www.ncbi.nlm.nih.gov/pubmed/34503513	Genome-wide analysis of blood lipid metabolites in over 5000 South Asians reveals biological insights at cardiometabolic disease loci.	5,662 Pakistani ancestry individuals	NA	11q12.2		FADS2			ENSG00000134824	NA	NA	rs2524296-C	rs2524296	0	2524296	intron_variant	0	NR	5E-13	12.301		0.0537	[0.039-0.068] unit decrease	Illumina [6720657] (imputed)	N
36	rs174551	6.3109e-10	11	61601378	rs2524296	0.011601	Phosphatidylcholine(38:5)_[M+H]1+/Phosphatidylethanolamine(41:5)_[M+H]1+/Phosphatidate(43:6)_[M+NH4]1+ levels	44609	34503513	Harshfield EL	44449	BMC Med	www.ncbi.nlm.nih.gov/pubmed/34503513	Genome-wide analysis of blood lipid metabolites in over 5000 South Asians reveals biological insights at cardiometabolic disease loci.	5,662 Pakistani ancestry individuals	NA	11q12.2		FADS2			ENSG00000134824	NA	NA	rs2524296-T	rs2524296	0	2524296	intron_variant	0	NR	5E-13	12.301		0.0609	[0.044-0.077] unit increase	Illumina [6720657] (imputed)	N
36	rs174551	6.3109e-10	11	61601378	rs2524296	0.011601	Cholesteryl ester(20:4)_[M+NH4]1+ levels	44609	34503513	Harshfield EL	44449	BMC Med	www.ncbi.nlm.nih.gov/pubmed/34503513	Genome-wide analysis of blood lipid metabolites in over 5000 South Asians reveals biological insights at cardiometabolic disease loci.	5,662 Pakistani ancestry individuals	NA	11q12.2		FADS2			ENSG00000134824	NA	NA	rs2524296-A	rs2524296	0	2524296	intron_variant	0	NR	5E-13	12.301		0.0863	[0.063-0.11] unit increase	Illumina [6720657] (imputed)	N
36	rs174551	6.3109e-10	11	61601378	rs2524296	0.011601	Phosphatidylethanolamine-O(38:4)_[M-H]1-/Phosphatidylcholine-O(35:4)_[M-H]1-/Phosphatidylcholine-P(35:3)_[M-H]1- levels	44609	34503513	Harshfield EL	44449	BMC Med	www.ncbi.nlm.nih.gov/pubmed/34503513	Genome-wide analysis of blood lipid metabolites in over 5000 South Asians reveals biological insights at cardiometabolic disease loci.	5,662 Pakistani ancestry individuals	NA	11q12.2		FADS2			ENSG00000134824	NA	NA	rs2524296-G	rs2524296	0	2524296	intron_variant	0	NR	5E-13	12.301		0.0605	[0.044-0.077] unit increase	Illumina [6720657] (imputed)	N
36	rs174551	6.3109e-10	11	61601378	rs2524296	0.011601	Cholesteryl ester(20:5)_[M+NH4]1+ levels	44609	34503513	Harshfield EL	44449	BMC Med	www.ncbi.nlm.nih.gov/pubmed/34503513	Genome-wide analysis of blood lipid metabolites in over 5000 South Asians reveals biological insights at cardiometabolic disease loci.	5,662 Pakistani ancestry individuals	NA	11q12.2		FADS2			ENSG00000134824	NA	NA	rs2524296-G	rs2524296	0	2524296	intron_variant	0	NR	5E-13	12.301		0.0743	[0.054-0.094] unit increase	Illumina [6720657] (imputed)	N
36	rs174551	6.3109e-10	11	61601378	rs2524296	0.011601	Phosphatidylethanolamine(34:2)_[M+H]1+ levels	44609	34503513	Harshfield EL	44449	BMC Med	www.ncbi.nlm.nih.gov/pubmed/34503513	Genome-wide analysis of blood lipid metabolites in over 5000 South Asians reveals biological insights at cardiometabolic disease loci.	5,662 Pakistani ancestry individuals	NA	11q12.2		FADS2			ENSG00000134824	NA	NA	rs2524296-C	rs2524296	0	2524296	intron_variant	0	NR	5E-13	12.301		0.0807	[0.059-0.103] unit decrease	Illumina [6720657] (imputed)	N
36	rs174551	6.3109e-10	11	61601378	rs2524296	0.011601	Phosphatidylcholine(33:2)_[M+H]1+/Phosphatidylethanolamine(36:2)_[M+H]1+/Phosphatidate(38:3)_[M+NH4]1+ levels	44609	34503513	Harshfield EL	44449	BMC Med	www.ncbi.nlm.nih.gov/pubmed/34503513	Genome-wide analysis of blood lipid metabolites in over 5000 South Asians reveals biological insights at cardiometabolic disease loci.	5,662 Pakistani ancestry individuals	NA	11q12.2		FADS2			ENSG00000134824	NA	NA	rs2524296-A	rs2524296	0	2524296	intron_variant	0	NR	5E-13	12.301		0.0615	[0.045-0.078] unit decrease	Illumina [6720657] (imputed)	N
36	rs174551	6.3109e-10	11	61601378	rs2524296	0.011601	Phosphatidylcholine(35:4)_[M+H]1+/Phosphatidylethanolamine(38:4)_[M+H]1+/Phosphatidate(40:5)_[M+NH4]1+ levels	44609	34503513	Harshfield EL	44449	BMC Med	www.ncbi.nlm.nih.gov/pubmed/34503513	Genome-wide analysis of blood lipid metabolites in over 5000 South Asians reveals biological insights at cardiometabolic disease loci.	5,662 Pakistani ancestry individuals	NA	11q12.2		FADS2			ENSG00000134824	NA	NA	rs2524296-G	rs2524296	0	2524296	intron_variant	0	NR	5E-13	12.301		0.0808	[0.059-0.103] unit decrease	Illumina [6720657] (imputed)	N
36	rs174551	6.3109e-10	11	61601378	rs2524296	0.011601	Phosphatidylcholine(37:4)_[M+H]1+/Phosphatidylethanolamine(40:4)_[M+H]1+/Phosphatidate(42:5)_[M+NH4]1+ levels	44609	34503513	Harshfield EL	44449	BMC Med	www.ncbi.nlm.nih.gov/pubmed/34503513	Genome-wide analysis of blood lipid metabolites in over 5000 South Asians reveals biological insights at cardiometabolic disease loci.	5,662 Pakistani ancestry individuals	NA	11q12.2		FADS2			ENSG00000134824	NA	NA	rs2524296-C	rs2524296	0	2524296	intron_variant	0	NR	5E-13	12.301		0.1883	[0.14-0.24] unit increase	Illumina [6720657] (imputed)	N
36	rs174551	6.3109e-10	11	61601378	rs2524296	0.011601	Phosphatidylcholine(40:4)_[M+OAc]1-/Phosphatidylserine(44:3)_[M-H]1- levels	44609	34503513	Harshfield EL	44449	BMC Med	www.ncbi.nlm.nih.gov/pubmed/34503513	Genome-wide analysis of blood lipid metabolites in over 5000 South Asians reveals biological insights at cardiometabolic disease loci.	5,662 Pakistani ancestry individuals	NA	11q12.2		FADS2			ENSG00000134824	NA	NA	rs2524296-C	rs2524296	0	2524296	intron_variant	0	NR	5E-13	12.301		0.0898	[0.065-0.114] unit increase	Illumina [6720657] (imputed)	N
36	rs174551	6.3109e-10	11	61601378	rs2524296	0.011601	Phosphatidylcholine-O(36:5)_[M+H]1+/Phosphatidylcholine-P(36:4)_[M+H]1+ levels	44609	34503513	Harshfield EL	44449	BMC Med	www.ncbi.nlm.nih.gov/pubmed/34503513	Genome-wide analysis of blood lipid metabolites in over 5000 South Asians reveals biological insights at cardiometabolic disease loci.	5,662 Pakistani ancestry individuals	NA	11q12.2		FADS2			ENSG00000134824	NA	NA	rs2524296-C	rs2524296	0	2524296	intron_variant	0	NR	5E-13	12.301		0.0558	[0.041-0.071] unit decrease	Illumina [6720657] (imputed)	N
36	rs174551	6.3109e-10	11	61601378	rs2524296	0.011601	Phosphatidylcholine-O(40:5)_[M+H]1+/Phosphatidylcholine-P(40:4)_[M+H]1+ levels	44609	34503513	Harshfield EL	44449	BMC Med	www.ncbi.nlm.nih.gov/pubmed/34503513	Genome-wide analysis of blood lipid metabolites in over 5000 South Asians reveals biological insights at cardiometabolic disease loci.	5,662 Pakistani ancestry individuals	NA	11q12.2		FADS2			ENSG00000134824	NA	NA	rs2524296-G	rs2524296	0	2524296	intron_variant	0	NR	5E-13	12.301		0.0601	[0.044-0.076] unit decrease	Illumina [6720657] (imputed)	N
36	rs174551	6.3109e-10	11	61601378	rs2524296	0.011601	Phosphatidylcholine(36:3)_[M+H]1+/Phosphatidylethanolamine(39:3)_[M+H]1+/Phosphatidate(41:4)_[M+NH4]1+ levels	44609	34503513	Harshfield EL	44449	BMC Med	www.ncbi.nlm.nih.gov/pubmed/34503513	Genome-wide analysis of blood lipid metabolites in over 5000 South Asians reveals biological insights at cardiometabolic disease loci.	5,662 Pakistani ancestry individuals	NA	11q12.2		FADS2			ENSG00000134824	NA	NA	rs2524296-A	rs2524296	0	2524296	intron_variant	0	NR	5E-13	12.301		0.1896	[0.14-0.24] unit increase	Illumina [6720657] (imputed)	N
36	rs174551	6.3109e-10	11	61601378	rs2524296	0.011601	Phosphatidylcholine(36:3)_[M+OAc]1-/Phosphatidylserine(40:2)_[M-H]1- levels	44609	34503513	Harshfield EL	44449	BMC Med	www.ncbi.nlm.nih.gov/pubmed/34503513	Genome-wide analysis of blood lipid metabolites in over 5000 South Asians reveals biological insights at cardiometabolic disease loci.	5,662 Pakistani ancestry individuals	NA	11q12.2		FADS2			ENSG00000134824	NA	NA	rs2524296-C	rs2524296	0	2524296	intron_variant	0	NR	5E-13	12.301		0.0804	[0.059-0.102] unit decrease	Illumina [6720657] (imputed)	N
36	rs174551	6.3109e-10	11	61601378	rs2524296	0.011601	Phosphatidylcholine(40:5)_[M+OAc]1-/Phosphatidylserine(44:4)_[M-H]1- levels	44609	34503513	Harshfield EL	44449	BMC Med	www.ncbi.nlm.nih.gov/pubmed/34503513	Genome-wide analysis of blood lipid metabolites in over 5000 South Asians reveals biological insights at cardiometabolic disease loci.	5,662 Pakistani ancestry individuals	NA	11q12.2		FADS2			ENSG00000134824	NA	NA	rs2524296-G	rs2524296	0	2524296	intron_variant	0	NR	5E-13	12.301		0.0768	[0.056-0.098] unit increase	Illumina [6720657] (imputed)	N
36	rs174551	6.3109e-10	11	61601378	rs2524296	0.011601	Phosphatidylcholine(40:6)_[M+H]1+/Phosphatidylethanolamine(43:6)_[M+H]1+ levels	44609	34503513	Harshfield EL	44449	BMC Med	www.ncbi.nlm.nih.gov/pubmed/34503513	Genome-wide analysis of blood lipid metabolites in over 5000 South Asians reveals biological insights at cardiometabolic disease loci.	5,662 Pakistani ancestry individuals	NA	11q12.2		FADS2			ENSG00000134824	NA	NA	rs2524296-G	rs2524296	0	2524296	intron_variant	0	NR	5E-13	12.301		0.0715	[0.052-0.091] unit decrease	Illumina [6720657] (imputed)	N
36	rs174551	6.3109e-10	11	61601378	rs2524296	0.011601	Phosphatidylcholine(40:5)_[M+H]1+ levels	44609	34503513	Harshfield EL	44449	BMC Med	www.ncbi.nlm.nih.gov/pubmed/34503513	Genome-wide analysis of blood lipid metabolites in over 5000 South Asians reveals biological insights at cardiometabolic disease loci.	5,662 Pakistani ancestry individuals	NA	11q12.2		FADS2			ENSG00000134824	NA	NA	rs2524296-C	rs2524296	0	2524296	intron_variant	0	NR	5E-13	12.301		0.0592	[0.043-0.075] unit decrease	Illumina [6720657] (imputed)	N
36	rs174551	6.3109e-10	11	61601378	rs2524296	0.011601	Phosphatidylcholine-O(36:3)_M+H]1+/Phosphatidylcholine-P(36:2)_M+H]1+ levels	44609	34503513	Harshfield EL	44449	BMC Med	www.ncbi.nlm.nih.gov/pubmed/34503513	Genome-wide analysis of blood lipid metabolites in over 5000 South Asians reveals biological insights at cardiometabolic disease loci.	5,662 Pakistani ancestry individuals	NA	11q12.2		FADS2			ENSG00000134824	NA	NA	rs2524296-C	rs2524296	0	2524296	intron_variant	0	NR	5E-13	12.301		0.0858	[0.062-0.109] unit increase	Illumina [6720657] (imputed)	N
36	rs174551	6.3109e-10	11	61601378	rs2524296	0.011601	Phosphatidylcholine-O(38:5)_[M+H]1+/Phosphatidylcholine-P(38:4)_[M+H]1+ levels	44609	34503513	Harshfield EL	44449	BMC Med	www.ncbi.nlm.nih.gov/pubmed/34503513	Genome-wide analysis of blood lipid metabolites in over 5000 South Asians reveals biological insights at cardiometabolic disease loci.	5,662 Pakistani ancestry individuals	NA	11q12.2		FADS2			ENSG00000134824	NA	NA	rs2524296-T	rs2524296	0	2524296	intron_variant	0	NR	5E-13	12.301		0.0537	[0.039-0.068] unit decrease	Illumina [6720657] (imputed)	N
36	rs174551	6.3109e-10	11	61601378	rs2524296	0.011601	Phosphatidylcholine(38:4)_[M+H]1+/Phosphatidylethanolamine(41:4)_[M+H]1+ levels	44609	34503513	Harshfield EL	44449	BMC Med	www.ncbi.nlm.nih.gov/pubmed/34503513	Genome-wide analysis of blood lipid metabolites in over 5000 South Asians reveals biological insights at cardiometabolic disease loci.	5,662 Pakistani ancestry individuals	NA	11q12.2		FADS2			ENSG00000134824	NA	NA	rs2524296-C	rs2524296	0	2524296	intron_variant	0	NR	5E-13	12.301		0.0807	[0.059-0.103] unit decrease	Illumina [6720657] (imputed)	N
36	rs174551	6.3109e-10	11	61601378	rs2524296	0.011601	Phosphatidylcholine(38:4)_[M+OAc]1-/Phosphatidylserine(42:3)_[M-H]1- levels	44609	34503513	Harshfield EL	44449	BMC Med	www.ncbi.nlm.nih.gov/pubmed/34503513	Genome-wide analysis of blood lipid metabolites in over 5000 South Asians reveals biological insights at cardiometabolic disease loci.	5,662 Pakistani ancestry individuals	NA	11q12.2		FADS2			ENSG00000134824	NA	NA	rs2524296-A	rs2524296	0	2524296	intron_variant	0	NR	5E-13	12.301		0.0982	[0.072-0.125] unit increase	Illumina [6720657] (imputed)	N
36	rs174551	6.3109e-10	11	61601378	rs2524296	0.011601	Triacylglycerol(56:6)_[M+NH4]1+ levels	44609	34503513	Harshfield EL	44449	BMC Med	www.ncbi.nlm.nih.gov/pubmed/34503513	Genome-wide analysis of blood lipid metabolites in over 5000 South Asians reveals biological insights at cardiometabolic disease loci.	5,662 Pakistani ancestry individuals	NA	11q12.2		FADS2			ENSG00000134824	NA	NA	rs2524296-G	rs2524296	0	2524296	intron_variant	0	NR	5E-13	12.301		0.0437	[0.032-0.056] unit decrease	Illumina [6720657] (imputed)	N
36	rs174551	6.3109e-10	11	61601378	rs2524296	0.011601	Phosphatidylserine(44:6)_[M+OAc]1- levels	44609	34503513	Harshfield EL	44449	BMC Med	www.ncbi.nlm.nih.gov/pubmed/34503513	Genome-wide analysis of blood lipid metabolites in over 5000 South Asians reveals biological insights at cardiometabolic disease loci.	5,662 Pakistani ancestry individuals	NA	11q12.2		FADS2			ENSG00000134824	NA	NA	rs2524296-C	rs2524296	0	2524296	intron_variant	0	NR	5E-13	12.301		0.0841	[0.061-0.107] unit increase	Illumina [6720657] (imputed)	N
36	rs174551	6.3109e-10	11	61601378	rs2524296	0.011601	Phosphatidylinositol(38:4)_[M-H]1- levels	44609	34503513	Harshfield EL	44449	BMC Med	www.ncbi.nlm.nih.gov/pubmed/34503513	Genome-wide analysis of blood lipid metabolites in over 5000 South Asians reveals biological insights at cardiometabolic disease loci.	5,662 Pakistani ancestry individuals	NA	11q12.2		FADS2			ENSG00000134824	NA	NA	rs2524296-G	rs2524296	0	2524296	intron_variant	0	NR	5E-13	12.301		0.0437	[0.032-0.056] unit decrease	Illumina [6720657] (imputed)	N
36	rs174551	6.3109e-10	11	61601378	rs2524296	0.011601	Sphingomyelin(44:9)_[M+H]1- levels	44609	34503513	Harshfield EL	44449	BMC Med	www.ncbi.nlm.nih.gov/pubmed/34503513	Genome-wide analysis of blood lipid metabolites in over 5000 South Asians reveals biological insights at cardiometabolic disease loci.	5,662 Pakistani ancestry individuals	NA	11q12.2		FADS2			ENSG00000134824	NA	NA	rs2524296-T	rs2524296	0	2524296	intron_variant	0	NR	5E-13	12.301		0.0517	[0.038-0.066] unit increase	Illumina [6720657] (imputed)	N
36	rs174551	6.3109e-10	11	61601378	rs2524296	0.011601	Triacylglycerol(58:9)_[M+NH4]1+ levels	44609	34503513	Harshfield EL	44449	BMC Med	www.ncbi.nlm.nih.gov/pubmed/34503513	Genome-wide analysis of blood lipid metabolites in over 5000 South Asians reveals biological insights at cardiometabolic disease loci.	5,662 Pakistani ancestry individuals	NA	11q12.2		FADS2			ENSG00000134824	NA	NA	rs2524296-C	rs2524296	0	2524296	intron_variant	0	NR	5E-13	12.301		0.0744	[0.054-0.095] unit increase	Illumina [6720657] (imputed)	N
36	rs174551	6.3109e-10	11	61601378	rs2524296	0.011601	Fatty acid(20:4)_[M-H]1- levels	44609	34503513	Harshfield EL	44449	BMC Med	www.ncbi.nlm.nih.gov/pubmed/34503513	Genome-wide analysis of blood lipid metabolites in over 5000 South Asians reveals biological insights at cardiometabolic disease loci.	5,662 Pakistani ancestry individuals	NA	11q12.2		FADS2			ENSG00000134824	NA	NA	rs2524296-A	rs2524296	0	2524296	intron_variant	0	NR	5E-13	12.301		0.0883	[0.064-0.112] unit increase	Illumina [6720657] (imputed)	N
36	rs174551	6.3109e-10	11	61601378	rs2524296	0.011601	Fatty acid(22:4)_[M-H]1- levels	44609	34503513	Harshfield EL	44449	BMC Med	www.ncbi.nlm.nih.gov/pubmed/34503513	Genome-wide analysis of blood lipid metabolites in over 5000 South Asians reveals biological insights at cardiometabolic disease loci.	5,662 Pakistani ancestry individuals	NA	11q12.2		FADS2			ENSG00000134824	NA	NA	rs2524296-G	rs2524296	0	2524296	intron_variant	0	NR	5E-13	12.301		0.0436	[0.032-0.055] unit decrease	Illumina [6720657] (imputed)	N
36	rs174551	6.3109e-10	11	61601378	rs2524296	0.011601	Lysophosphatidylcholine(20:4)_[M+H]1+ levels	44609	34503513	Harshfield EL	44449	BMC Med	www.ncbi.nlm.nih.gov/pubmed/34503513	Genome-wide analysis of blood lipid metabolites in over 5000 South Asians reveals biological insights at cardiometabolic disease loci.	5,662 Pakistani ancestry individuals	NA	11q12.2		FADS2			ENSG00000134824	NA	NA	rs2524296-T	rs2524296	0	2524296	intron_variant	0	NR	5E-13	12.301		0.1907	[0.14-0.24] unit increase	Illumina [6720657] (imputed)	N
36	rs174551	6.3109e-10	11	61601378	rs2524296	0.011601	Phosphatidate(43:4)_[M-H]1- levels	44609	34503513	Harshfield EL	44449	BMC Med	www.ncbi.nlm.nih.gov/pubmed/34503513	Genome-wide analysis of blood lipid metabolites in over 5000 South Asians reveals biological insights at cardiometabolic disease loci.	5,662 Pakistani ancestry individuals	NA	11q12.2		FADS2			ENSG00000134824	NA	NA	rs2524296-G	rs2524296	0	2524296	intron_variant	0	NR	5E-13	12.301		0.1426	[0.1-0.18] unit decrease	Illumina [6720657] (imputed)	N
36	rs174551	6.3109e-10	11	61601378	rs2524296	0.011601	Phosphatidylinositol(36:2)_[M-H]1- levels	44609	34503513	Harshfield EL	44449	BMC Med	www.ncbi.nlm.nih.gov/pubmed/34503513	Genome-wide analysis of blood lipid metabolites in over 5000 South Asians reveals biological insights at cardiometabolic disease loci.	5,662 Pakistani ancestry individuals	NA	11q12.2		FADS2			ENSG00000134824	NA	NA	rs2524296-T	rs2524296	0	2524296	intron_variant	0	NR	5E-13	12.301		0.0837	[0.061-0.106] unit increase	Illumina [6720657] (imputed)	N
36	rs174551	6.3109e-10	11	61601378	rs2524296	0.011601	Phosphatidate(39:1)_[M+H]1+ levels	44609	34503513	Harshfield EL	44449	BMC Med	www.ncbi.nlm.nih.gov/pubmed/34503513	Genome-wide analysis of blood lipid metabolites in over 5000 South Asians reveals biological insights at cardiometabolic disease loci.	5,662 Pakistani ancestry individuals	NA	11q12.2		FADS2			ENSG00000134824	NA	NA	rs2524296-G	rs2524296	0	2524296	intron_variant	0	NR	5E-13	12.301		0.1609	[0.12-0.2] unit decrease	Illumina [6720657] (imputed)	N
36	rs174551	6.3109e-10	11	61601378	rs2524296	0.011601	Phosphatidylinositol(36:1)_[M+OAc]1- levels	44609	34503513	Harshfield EL	44449	BMC Med	www.ncbi.nlm.nih.gov/pubmed/34503513	Genome-wide analysis of blood lipid metabolites in over 5000 South Asians reveals biological insights at cardiometabolic disease loci.	5,662 Pakistani ancestry individuals	NA	11q12.2		FADS2			ENSG00000134824	NA	NA	rs2524296-A	rs2524296	0	2524296	intron_variant	0	NR	5E-13	12.301		0.0884	[0.064-0.112] unit increase	Illumina [6720657] (imputed)	N
38	rs167769	4.47806e-08	12	57308260	rs11172055	0.0116933	Migraine	42804	27322543	Gormley P	42541	Nat Genet	www.ncbi.nlm.nih.gov/pubmed/27322543	Meta-analysis of 375,000 individuals identifies 38 susceptibility loci for migraine.	59,674 European ancestry cases, 316,078 European ancestry controls	NA	12q13.3	SDR9C7, LRP1, STAT6	NA - SDR9C7		ENSG00000170426		NA	8657	rs11172055-T	rs11172055	0	11172055	intergenic_variant	1	0.48	1E-9	9		1.04	[1.03-1.06]	Affymetrix, Illumina, Perlegen [8094889] (imputed)	N
36	rs174551	6.3109e-10	11	61521446	rs520987	0.0117082	Cholesteryl ester(20:4)_[M+NH4]1+ levels	44609	34503513	Harshfield EL	44449	BMC Med	www.ncbi.nlm.nih.gov/pubmed/34503513	Genome-wide analysis of blood lipid metabolites in over 5000 South Asians reveals biological insights at cardiometabolic disease loci.	5,662 Pakistani ancestry individuals	NA	11q12.2		MYRF-AS1, MYRF			ENSG00000124915, ENSG00000124920	NA	NA	rs520987-C	rs520987	0	520987	intron_variant	0	NR	3E-11	10.5229		0.0867	[0.061-0.112] unit increase	Illumina [6720657] (imputed)	N
36	rs174551	6.3109e-10	11	61521446	rs520987	0.0117082	Triglyceride levels	44935	35884923	Lee SB	44748	Biomedicines	www.ncbi.nlm.nih.gov/pubmed/35884923	Dyslipidaemia-Genotype Interactions with Nutrient Intake and Cerebro-Cardiovascular Disease.	58,701 Korean ancestry individuals	NA	11q12.2		MYRF-AS1, MYRF			ENSG00000124915, ENSG00000124920	NA	NA	rs520987-C	rs520987	0	520987	intron_variant	0	NR	2E-6	5.69897		2.034	[1.2-2.87] unit increase	Affymetrix [7975321] (imputed)	N
36	rs174551	6.3109e-10	11	61521446	rs520987	0.0117082	Alkylphosphatidylcholine (O-18:0/20:4) levels	44747	35668104	Cadby G	44718	Nat Commun	www.ncbi.nlm.nih.gov/pubmed/35668104	Comprehensive genetic analysis of the human lipidome identifies loci associated with lipid homeostasis with links to coronary artery disease.	4,492 European ancestry individuals	1,565 European ancestry individuals	11q12.2		MYRF-AS1, MYRF			ENSG00000124915, ENSG00000124920	NA	NA	rs520987-A	rs520987	0	520987	intron_variant	0	NR	2E-11	10.699		0.148	[0.1-0.19] unit increase	Illumina [13869437] (imputed)	N
36	rs174551	6.3109e-10	11	61521446	rs520987	0.0117082	Alkenylphosphatidylethanolamine (P-20:0/20:4) levels	44747	35668104	Cadby G	44718	Nat Commun	www.ncbi.nlm.nih.gov/pubmed/35668104	Comprehensive genetic analysis of the human lipidome identifies loci associated with lipid homeostasis with links to coronary artery disease.	4,492 European ancestry individuals	1,565 European ancestry individuals	11q12.2		MYRF-AS1, MYRF			ENSG00000124915, ENSG00000124920	NA	NA	rs520987-A	rs520987	0	520987	intron_variant	0	NR	6E-9	8.22185		0.128	[0.085-0.171] unit increase	Illumina [13869437] (imputed)	N
36	rs174551	6.3109e-10	11	61521446	rs520987	0.0117082	Alkenylphosphatidylcholine (P-17:0/20:4) (a) levels	44747	35668104	Cadby G	44718	Nat Commun	www.ncbi.nlm.nih.gov/pubmed/35668104	Comprehensive genetic analysis of the human lipidome identifies loci associated with lipid homeostasis with links to coronary artery disease.	4,492 European ancestry individuals	1,565 European ancestry individuals	11q12.2		MYRF-AS1, MYRF			ENSG00000124915, ENSG00000124920	NA	NA	rs520987-A	rs520987	0	520987	intron_variant	0	NR	4E-11	10.3979		0.146	[0.1-0.19] unit increase	Illumina [13869437] (imputed)	N
36	rs174551	6.3109e-10	11	61521446	rs520987	0.0117082	Alkenylphosphatidylcholine (P-17:0/20:4) (b) levels	44747	35668104	Cadby G	44718	Nat Commun	www.ncbi.nlm.nih.gov/pubmed/35668104	Comprehensive genetic analysis of the human lipidome identifies loci associated with lipid homeostasis with links to coronary artery disease.	4,492 European ancestry individuals	1,565 European ancestry individuals	11q12.2		MYRF-AS1, MYRF			ENSG00000124915, ENSG00000124920	NA	NA	rs520987-A	rs520987	0	520987	intron_variant	0	NR	1E-10	10		0.142	[0.099-0.185] unit increase	Illumina [13869437] (imputed)	N
36	rs174551	6.3109e-10	11	61521446	rs520987	0.0117082	Alkenylphosphatidylcholine (P-20:0/20:4) levels	44747	35668104	Cadby G	44718	Nat Commun	www.ncbi.nlm.nih.gov/pubmed/35668104	Comprehensive genetic analysis of the human lipidome identifies loci associated with lipid homeostasis with links to coronary artery disease.	4,492 European ancestry individuals	1,565 European ancestry individuals	11q12.2		MYRF-AS1, MYRF			ENSG00000124915, ENSG00000124920	NA	NA	rs520987-A	rs520987	0	520987	intron_variant	0	NR	3E-19	18.5229		0.198	[0.15-0.24] unit increase	Illumina [13869437] (imputed)	N
36	rs174551	6.3109e-10	11	61521446	rs520987	0.0117082	Cholesteryl ester (20:4) levels	44747	35668104	Cadby G	44718	Nat Commun	www.ncbi.nlm.nih.gov/pubmed/35668104	Comprehensive genetic analysis of the human lipidome identifies loci associated with lipid homeostasis with links to coronary artery disease.	4,492 European ancestry individuals	1,565 European ancestry individuals	11q12.2		MYRF-AS1, MYRF			ENSG00000124915, ENSG00000124920	NA	NA	rs520987-A	rs520987	0	520987	intron_variant	0	NR	5E-15	14.301		0.172	[0.13-0.22] unit increase	Illumina [13869437] (imputed)	N
36	rs174551	6.3109e-10	11	61521446	rs520987	0.0117082	Phosphatidylcholine (38:6) (a) levels	44747	35668104	Cadby G	44718	Nat Commun	www.ncbi.nlm.nih.gov/pubmed/35668104	Comprehensive genetic analysis of the human lipidome identifies loci associated with lipid homeostasis with links to coronary artery disease.	4,492 European ancestry individuals	NA	11q12.2		MYRF-AS1, MYRF			ENSG00000124915, ENSG00000124920	NA	NA	rs520987-A	rs520987	0	520987	intron_variant	0	NR	5E-10	9.30103		0.137	[0.094-0.18] unit increase	Illumina [13869437] (imputed)	N
36	rs174551	6.3109e-10	11	61521446	rs520987	0.0117082	Alkylphosphatidylcholine (O-18:0/20:4) levels	44747	35668104	Cadby G	44718	Nat Commun	www.ncbi.nlm.nih.gov/pubmed/35668104	Comprehensive genetic analysis of the human lipidome identifies loci associated with lipid homeostasis with links to coronary artery disease.	4,492 European ancestry individuals	NA	11q12.2		MYRF-AS1, MYRF			ENSG00000124915, ENSG00000124920	NA	NA	rs520987-A	rs520987	0	520987	intron_variant	0	NR	2E-10	9.69897		0.139	[0.096-0.182] unit increase	Illumina [13869437] (imputed)	N
36	rs174551	6.3109e-10	11	61521446	rs520987	0.0117082	Alkenylphosphatidylethanolamine (P-20:0/20:4) levels	44747	35668104	Cadby G	44718	Nat Commun	www.ncbi.nlm.nih.gov/pubmed/35668104	Comprehensive genetic analysis of the human lipidome identifies loci associated with lipid homeostasis with links to coronary artery disease.	4,492 European ancestry individuals	NA	11q12.2		MYRF-AS1, MYRF			ENSG00000124915, ENSG00000124920	NA	NA	rs520987-A	rs520987	0	520987	intron_variant	0	NR	2E-8	7.69897		0.123	[0.08-0.166] unit increase	Illumina [13869437] (imputed)	N
36	rs174551	6.3109e-10	11	61521446	rs520987	0.0117082	Alkenylphosphatidylcholine (P-38:5) (b) levels	44747	35668104	Cadby G	44718	Nat Commun	www.ncbi.nlm.nih.gov/pubmed/35668104	Comprehensive genetic analysis of the human lipidome identifies loci associated with lipid homeostasis with links to coronary artery disease.	4,492 European ancestry individuals	NA	11q12.2		MYRF-AS1, MYRF			ENSG00000124915, ENSG00000124920	NA	NA	rs520987-A	rs520987	0	520987	intron_variant	0	NR	1E-7	7		0.117	[0.074-0.16] unit increase	Illumina [13869437] (imputed)	N
36	rs174551	6.3109e-10	11	61521446	rs520987	0.0117082	Alkenylphosphatidylcholine (P-17:0/20:4) (b) levels	44747	35668104	Cadby G	44718	Nat Commun	www.ncbi.nlm.nih.gov/pubmed/35668104	Comprehensive genetic analysis of the human lipidome identifies loci associated with lipid homeostasis with links to coronary artery disease.	4,492 European ancestry individuals	NA	11q12.2		MYRF-AS1, MYRF			ENSG00000124915, ENSG00000124920	NA	NA	rs520987-A	rs520987	0	520987	intron_variant	0	NR	8E-10	9.09691		0.135	[0.092-0.178] unit increase	Illumina [13869437] (imputed)	N
36	rs174551	6.3109e-10	11	61521446	rs520987	0.0117082	Alkenylphosphatidylcholine (P-17:0/20:4) (a) levels	44747	35668104	Cadby G	44718	Nat Commun	www.ncbi.nlm.nih.gov/pubmed/35668104	Comprehensive genetic analysis of the human lipidome identifies loci associated with lipid homeostasis with links to coronary artery disease.	4,492 European ancestry individuals	NA	11q12.2		MYRF-AS1, MYRF			ENSG00000124915, ENSG00000124920	NA	NA	rs520987-A	rs520987	0	520987	intron_variant	0	NR	2E-10	9.69897		0.141	[0.098-0.184] unit increase	Illumina [13869437] (imputed)	N
36	rs174551	6.3109e-10	11	61521446	rs520987	0.0117082	Alkenylphosphatidylcholine (P-20:0/20:4) levels	44747	35668104	Cadby G	44718	Nat Commun	www.ncbi.nlm.nih.gov/pubmed/35668104	Comprehensive genetic analysis of the human lipidome identifies loci associated with lipid homeostasis with links to coronary artery disease.	4,492 European ancestry individuals	NA	11q12.2		MYRF-AS1, MYRF			ENSG00000124915, ENSG00000124920	NA	NA	rs520987-A	rs520987	0	520987	intron_variant	0	NR	6E-21	20.2218		0.206	[0.16-0.25] unit increase	Illumina [13869437] (imputed)	N
36	rs174551	6.3109e-10	11	61521446	rs520987	0.0117082	Cholesteryl ester (20:4) levels	44747	35668104	Cadby G	44718	Nat Commun	www.ncbi.nlm.nih.gov/pubmed/35668104	Comprehensive genetic analysis of the human lipidome identifies loci associated with lipid homeostasis with links to coronary artery disease.	4,492 European ancestry individuals	NA	11q12.2		MYRF-AS1, MYRF			ENSG00000124915, ENSG00000124920	NA	NA	rs520987-A	rs520987	0	520987	intron_variant	0	NR	7E-18	17.1549		0.189	[0.15-0.23] unit increase	Illumina [13869437] (imputed)	N
8	rs13020553	5.4044e-20	2	102921783	rs10179654	0.0118905	Interleukin-1 receptor-like 1 levels	45019	34648354	Pietzner M	44512	Science	www.ncbi.nlm.nih.gov/pubmed/34648354	Mapping the proteo-genomic convergence of human diseases.	10,708 European ancestry individuals	NA	2q12.1		FAM183DP - IL1RL1	ENSG00000205716	ENSG00000115602		55068	6179	rs10179654-T	rs10179654	0	10179654	regulatory_region_variant	1	0.48	5E-1125	1124.3		0.733	[0.71-0.75] unit increase	Affymetrix, Illumina [10200000] (imputed)	N
8	rs13020553	5.4044e-20	2	102921783	rs10179654	0.0118905	Interleukin-1 receptor-like 1 levels (IL1RL1.4234.8.2)	44936	29875488	Sun BB	43257	Nature	www.ncbi.nlm.nih.gov/pubmed/29875488	Genomic atlas of the human plasma proteome.	3,301 European ancestry individuals	NA	2q12.1		FAM183DP - IL1RL1	ENSG00000205716	ENSG00000115602		55068	6179	rs10179654-G	rs10179654	0	10179654	regulatory_region_variant	1	0.521	3E-391	390.523		0.85	[-0.81--0.89] unit decrease	Affymetrix [10572788] (imputed)	N
8	rs13020553	5.4044e-20	2	102982276	rs13006323	0.0120873	interleukin-18 receptor 1 levels	45019	34648354	Pietzner M	44512	Science	www.ncbi.nlm.nih.gov/pubmed/34648354	Mapping the proteo-genomic convergence of human diseases.	10,708 European ancestry individuals	NA	2q12.1		IL18R1			ENSG00000115604	NA	NA	rs13006323-C	rs13006323	0	13006323	intron_variant	0	0.9	1E-80	80		0.402	[0.36-0.44] unit increase	Affymetrix, Illumina [10200000] (imputed)	N
57	rs6117319	3.04684e-10	20	6613051	rs2024962	0.012136	Brain shape (segment 10)	44648	33821002	Naqvi S	44291	Nat Genet	www.ncbi.nlm.nih.gov/pubmed/33821002	Shared heritability of human face and brain shape.	19,670 European ancestry individuals	NA	20p12.3		CASC20 - LINC01713	ENSG00000229876	ENSG00000228482		103945	98676	rs2024962-?	rs2024962	0	2024962	regulatory_region_variant	1	NR	1E-11	11		NA		NR [9705931] (imputed)	N
49	rs3785884	1.01377e-11	17	44753643	rs374952396	0.0121897	Ratio of omega-6 fatty acids to omega-3 fatty acids	44678	35213538	Richardson TG	44617	PLoS Biol	www.ncbi.nlm.nih.gov/pubmed/35213538	Characterising metabolomic signatures of lipid-modifying therapies through drug target mendelian randomisation.	115,006 European ancestry individuals	NA	17q21.31		NSF, NSF, NSF			ENSG00000278174, ENSG00000276262, ENSG00000073969	NA	NA	rs374952396-G	rs374952396	0	374952396	intron_variant	0	0.248043	6E-14	13.2218		0.035119	[0.026-0.044] unit increase	NR [11722792] (imputed)	N
49	rs3785884	1.01377e-11	17	44753643	rs374952396	0.0121897	Turnip liking	44777	35585065	May-Wilson S	44699	Nat Commun	www.ncbi.nlm.nih.gov/pubmed/35585065	Large-scale GWAS of food liking reveals genetic determinants and genetic correlations with distinct neurophysiological traits.	155,376 European ancestry individuals	NA	17q21.31		NSF, NSF, NSF			ENSG00000278174, ENSG00000276262, ENSG00000073969	NA	NA	rs374952396-T	rs374952396	0	374952396	intron_variant	0	0.7538	3E-8	7.52288		0.023493	[0.015-0.032] unit increase	Affymetrix [11353280] (imputed)	N
37	rs4494327	2.71951e-19	11	76198561	rs7106446	0.0122769	Asthma (childhood onset)	43938	31669095	Zhu Z	43762	J Allergy Clin Immunol	www.ncbi.nlm.nih.gov/pubmed/31669095	Shared Genetic and Experimental Links between Obesity-Related Traits and Asthma Subtypes in UK Biobank.	13,435 European ancestry cases, 393,186 European ancestry controls	NA	11q13.5	NR	EMSY			ENSG00000158636	NA	NA	rs7106446-?	rs7106446	0	7106446	intron_variant	0	NR	3E-9	8.52288		NA		Affymetrix [~ 8270000] (imputed)	N
57	rs6117319	3.04684e-10	20	6411560	rs6139982	0.0124598	Facial morphology (segment 60)	44544	33288918	White JD	44172	Nat Genet	www.ncbi.nlm.nih.gov/pubmed/33288918	Insights into the genetic architecture of the human face.	4,680 European ancestry individuals	3,566 European ancestry individuals	20p12.3		TARDBPP1 - CASC20	ENSG00000233402	ENSG00000229876		228722	15810	rs6139982-A	rs6139982	0	6139982	intergenic_variant	1	0.441176471	4E-9	8.39794		NA		Illumina [7417619] (imputed)	N
20	rs7713065	1.62744e-14	5	131823187	rs2070723	0.0125346	Platelet count	44544	34594039	Sakaue S	44469	Nat Genet	www.ncbi.nlm.nih.gov/pubmed/34594039	A cross-population atlas of genetic associations for 220 human phenotypes.	350,474 European ancestry individuals, 148,623 East Asian ancestry individuals	NA	5q31.1		IRF1-AS1, IRF1			ENSG00000197536, ENSG00000125347	NA	NA	rs2070723-G	rs2070723	0	2070723	non_coding_transcript_exon_variant	0	NR	5E-36	35.301		0.0254	[0.021-0.029] unit increase	Affymetrix, Illumina [20538505] (imputed)	N
36	rs174551	6.3109e-10	11	61611216	rs2526680	0.0127929	Phosphatidylcholine(34:2)_[M+H]1+/Phosphatidylethanolamine(37:2)_[M+H]1+/Phosphatidate(39:3)_[M+NH4]1+ levels	44609	34503513	Harshfield EL	44449	BMC Med	www.ncbi.nlm.nih.gov/pubmed/34503513	Genome-wide analysis of blood lipid metabolites in over 5000 South Asians reveals biological insights at cardiometabolic disease loci.	5,662 Pakistani ancestry individuals	NA	11q12.2		FADS2			ENSG00000134824	NA	NA	rs2526680-C	rs2526680	0	2526680	intron_variant	0	NR	7E-13	12.1549		0.0762	[0.055-0.097] unit increase	Illumina [6720657] (imputed)	N
36	rs174551	6.3109e-10	11	61611216	rs2526680	0.0127929	Phosphatidylcholine(36:5)_[M+OAc]1-/Phosphatidylserine(40:4)_[M-H]1- levels	44609	34503513	Harshfield EL	44449	BMC Med	www.ncbi.nlm.nih.gov/pubmed/34503513	Genome-wide analysis of blood lipid metabolites in over 5000 South Asians reveals biological insights at cardiometabolic disease loci.	5,662 Pakistani ancestry individuals	NA	11q12.2		FADS2			ENSG00000134824	NA	NA	rs2526680-T	rs2526680	0	2526680	intron_variant	0	NR	6E-13	12.2218		0.0426	[0.031-0.054] unit increase	Illumina [6720657] (imputed)	N
36	rs174551	6.3109e-10	11	61611216	rs2526680	0.0127929	Phosphatidylcholine(36:4)_[M+H]1+/Phosphatidylethanolamine(39:4)_[M+H]1+/Phosphatidate(41:5)_[M+NH4]1+ levels	44609	34503513	Harshfield EL	44449	BMC Med	www.ncbi.nlm.nih.gov/pubmed/34503513	Genome-wide analysis of blood lipid metabolites in over 5000 South Asians reveals biological insights at cardiometabolic disease loci.	5,662 Pakistani ancestry individuals	NA	11q12.2		FADS2			ENSG00000134824	NA	NA	rs2526680-C	rs2526680	0	2526680	intron_variant	0	NR	6E-13	12.2218		0.1718	[0.12-0.22] unit decrease	Illumina [6720657] (imputed)	N
36	rs174551	6.3109e-10	11	61611216	rs2526680	0.0127929	Phosphatidylcholine(38:5)_[M+H]1+/Phosphatidylethanolamine(41:5)_[M+H]1+/Phosphatidate(43:6)_[M+NH4]1+ levels	44609	34503513	Harshfield EL	44449	BMC Med	www.ncbi.nlm.nih.gov/pubmed/34503513	Genome-wide analysis of blood lipid metabolites in over 5000 South Asians reveals biological insights at cardiometabolic disease loci.	5,662 Pakistani ancestry individuals	NA	11q12.2		FADS2			ENSG00000134824	NA	NA	rs2526680-C	rs2526680	0	2526680	intron_variant	0	NR	6E-13	12.2218		0.0745	[0.054-0.095] unit increase	Illumina [6720657] (imputed)	N
36	rs174551	6.3109e-10	11	61611216	rs2526680	0.0127929	Cholesteryl ester(20:4)_[M+NH4]1+ levels	44609	34503513	Harshfield EL	44449	BMC Med	www.ncbi.nlm.nih.gov/pubmed/34503513	Genome-wide analysis of blood lipid metabolites in over 5000 South Asians reveals biological insights at cardiometabolic disease loci.	5,662 Pakistani ancestry individuals	NA	11q12.2		FADS2			ENSG00000134824	NA	NA	rs2526680-T	rs2526680	0	2526680	intron_variant	0	NR	6E-13	12.2218		0.0431	[0.031-0.055] unit increase	Illumina [6720657] (imputed)	N
36	rs174551	6.3109e-10	11	61611216	rs2526680	0.0127929	Phosphatidylethanolamine-O(38:4)_[M-H]1-/Phosphatidylcholine-O(35:4)_[M-H]1-/Phosphatidylcholine-P(35:3)_[M-H]1- levels	44609	34503513	Harshfield EL	44449	BMC Med	www.ncbi.nlm.nih.gov/pubmed/34503513	Genome-wide analysis of blood lipid metabolites in over 5000 South Asians reveals biological insights at cardiometabolic disease loci.	5,662 Pakistani ancestry individuals	NA	11q12.2		FADS2			ENSG00000134824	NA	NA	rs2526680-G	rs2526680	0	2526680	intron_variant	0	NR	6E-13	12.2218		0.0426	[0.031-0.054] unit decrease	Illumina [6720657] (imputed)	N
36	rs174551	6.3109e-10	11	61611216	rs2526680	0.0127929	Cholesteryl ester(20:5)_[M+NH4]1+ levels	44609	34503513	Harshfield EL	44449	BMC Med	www.ncbi.nlm.nih.gov/pubmed/34503513	Genome-wide analysis of blood lipid metabolites in over 5000 South Asians reveals biological insights at cardiometabolic disease loci.	5,662 Pakistani ancestry individuals	NA	11q12.2		FADS2			ENSG00000134824	NA	NA	rs2526680-C	rs2526680	0	2526680	intron_variant	0	NR	6E-13	12.2218		0.0802	[0.058-0.102] unit decrease	Illumina [6720657] (imputed)	N
36	rs174551	6.3109e-10	11	61611216	rs2526680	0.0127929	Phosphatidylcholine(40:8)_[M+H]1+ levels	44609	34503513	Harshfield EL	44449	BMC Med	www.ncbi.nlm.nih.gov/pubmed/34503513	Genome-wide analysis of blood lipid metabolites in over 5000 South Asians reveals biological insights at cardiometabolic disease loci.	5,662 Pakistani ancestry individuals	NA	11q12.2		FADS2			ENSG00000134824	NA	NA	rs2526680-A	rs2526680	0	2526680	intron_variant	0	NR	6E-13	12.2218		0.077	[0.056-0.098] unit increase	Illumina [6720657] (imputed)	N
36	rs174551	6.3109e-10	11	61611216	rs2526680	0.0127929	Phosphatidylethanolamine(34:2)_[M+H]1+ levels	44609	34503513	Harshfield EL	44449	BMC Med	www.ncbi.nlm.nih.gov/pubmed/34503513	Genome-wide analysis of blood lipid metabolites in over 5000 South Asians reveals biological insights at cardiometabolic disease loci.	5,662 Pakistani ancestry individuals	NA	11q12.2		FADS2			ENSG00000134824	NA	NA	rs2526680-G	rs2526680	0	2526680	intron_variant	0	NR	6E-13	12.2218		0.0577	[0.042-0.073] unit increase	Illumina [6720657] (imputed)	N
36	rs174551	6.3109e-10	11	61611216	rs2526680	0.0127929	Phosphatidylcholine(33:2)_[M+H]1+/Phosphatidylethanolamine(36:2)_[M+H]1+/Phosphatidate(38:3)_[M+NH4]1+ levels	44609	34503513	Harshfield EL	44449	BMC Med	www.ncbi.nlm.nih.gov/pubmed/34503513	Genome-wide analysis of blood lipid metabolites in over 5000 South Asians reveals biological insights at cardiometabolic disease loci.	5,662 Pakistani ancestry individuals	NA	11q12.2		FADS2			ENSG00000134824	NA	NA	rs2526680-T	rs2526680	0	2526680	intron_variant	0	NR	6E-13	12.2218		0.077	[0.056-0.098] unit increase	Illumina [6720657] (imputed)	N
36	rs174551	6.3109e-10	11	61611216	rs2526680	0.0127929	Phosphatidylcholine(35:4)_[M+H]1+/Phosphatidylethanolamine(38:4)_[M+H]1+/Phosphatidate(40:5)_[M+NH4]1+ levels	44609	34503513	Harshfield EL	44449	BMC Med	www.ncbi.nlm.nih.gov/pubmed/34503513	Genome-wide analysis of blood lipid metabolites in over 5000 South Asians reveals biological insights at cardiometabolic disease loci.	5,662 Pakistani ancestry individuals	NA	11q12.2		FADS2			ENSG00000134824	NA	NA	rs2526680-G	rs2526680	0	2526680	intron_variant	0	NR	6E-13	12.2218		0.0607	[0.044-0.077] unit increase	Illumina [6720657] (imputed)	N
36	rs174551	6.3109e-10	11	61611216	rs2526680	0.0127929	Phosphatidylcholine(37:4)_[M+H]1+/Phosphatidylethanolamine(40:4)_[M+H]1+/Phosphatidate(42:5)_[M+NH4]1+ levels	44609	34503513	Harshfield EL	44449	BMC Med	www.ncbi.nlm.nih.gov/pubmed/34503513	Genome-wide analysis of blood lipid metabolites in over 5000 South Asians reveals biological insights at cardiometabolic disease loci.	5,662 Pakistani ancestry individuals	NA	11q12.2		FADS2			ENSG00000134824	NA	NA	rs2526680-T	rs2526680	0	2526680	intron_variant	0	NR	6E-13	12.2218		0.0481	[0.035-0.061] unit decrease	Illumina [6720657] (imputed)	N
36	rs174551	6.3109e-10	11	61611216	rs2526680	0.0127929	Phosphatidylcholine(40:4)_[M+OAc]1-/Phosphatidylserine(44:3)_[M-H]1- levels	44609	34503513	Harshfield EL	44449	BMC Med	www.ncbi.nlm.nih.gov/pubmed/34503513	Genome-wide analysis of blood lipid metabolites in over 5000 South Asians reveals biological insights at cardiometabolic disease loci.	5,662 Pakistani ancestry individuals	NA	11q12.2		FADS2			ENSG00000134824	NA	NA	rs2526680-C	rs2526680	0	2526680	intron_variant	0	NR	7E-13	12.1549		0.0426	[0.031-0.054] unit increase	Illumina [6720657] (imputed)	N
36	rs174551	6.3109e-10	11	61611216	rs2526680	0.0127929	Phosphatidylcholine-O(36:5)_[M+H]1+/Phosphatidylcholine-P(36:4)_[M+H]1+ levels	44609	34503513	Harshfield EL	44449	BMC Med	www.ncbi.nlm.nih.gov/pubmed/34503513	Genome-wide analysis of blood lipid metabolites in over 5000 South Asians reveals biological insights at cardiometabolic disease loci.	5,662 Pakistani ancestry individuals	NA	11q12.2		FADS2			ENSG00000134824	NA	NA	rs2526680-A	rs2526680	0	2526680	intron_variant	0	NR	6E-13	12.2218		0.0427	[0.031-0.054] unit decrease	Illumina [6720657] (imputed)	N
36	rs174551	6.3109e-10	11	61611216	rs2526680	0.0127929	Phosphatidylcholine(36:3)_[M+H]1+/Phosphatidylethanolamine(39:3)_[M+H]1+/Phosphatidate(41:4)_[M+NH4]1+ levels	44609	34503513	Harshfield EL	44449	BMC Med	www.ncbi.nlm.nih.gov/pubmed/34503513	Genome-wide analysis of blood lipid metabolites in over 5000 South Asians reveals biological insights at cardiometabolic disease loci.	5,662 Pakistani ancestry individuals	NA	11q12.2		FADS2			ENSG00000134824	NA	NA	rs2526680-T	rs2526680	0	2526680	intron_variant	0	NR	6E-13	12.2218		0.0891	[0.065-0.113] unit increase	Illumina [6720657] (imputed)	N
36	rs174551	6.3109e-10	11	61611216	rs2526680	0.0127929	Phosphatidylcholine(40:6)_[M+H]1+/Phosphatidylethanolamine(43:6)_[M+H]1+ levels	44609	34503513	Harshfield EL	44449	BMC Med	www.ncbi.nlm.nih.gov/pubmed/34503513	Genome-wide analysis of blood lipid metabolites in over 5000 South Asians reveals biological insights at cardiometabolic disease loci.	5,662 Pakistani ancestry individuals	NA	11q12.2		FADS2			ENSG00000134824	NA	NA	rs2526680-A	rs2526680	0	2526680	intron_variant	0	NR	6E-13	12.2218		0.1871	[0.14-0.24] unit increase	Illumina [6720657] (imputed)	N
36	rs174551	6.3109e-10	11	61611216	rs2526680	0.0127929	Phosphatidylcholine(40:5)_[M+OAc]1-/Phosphatidylserine(44:4)_[M-H]1- levels	44609	34503513	Harshfield EL	44449	BMC Med	www.ncbi.nlm.nih.gov/pubmed/34503513	Genome-wide analysis of blood lipid metabolites in over 5000 South Asians reveals biological insights at cardiometabolic disease loci.	5,662 Pakistani ancestry individuals	NA	11q12.2		FADS2			ENSG00000134824	NA	NA	rs2526680-G	rs2526680	0	2526680	intron_variant	0	NR	6E-13	12.2218		0.0434	[0.032-0.055] unit decrease	Illumina [6720657] (imputed)	N
36	rs174551	6.3109e-10	11	61611216	rs2526680	0.0127929	Phosphatidylcholine(40:5)_[M+H]1+ levels	44609	34503513	Harshfield EL	44449	BMC Med	www.ncbi.nlm.nih.gov/pubmed/34503513	Genome-wide analysis of blood lipid metabolites in over 5000 South Asians reveals biological insights at cardiometabolic disease loci.	5,662 Pakistani ancestry individuals	NA	11q12.2		FADS2			ENSG00000134824	NA	NA	rs2526680-C	rs2526680	0	2526680	intron_variant	0	NR	6E-13	12.2218		0.0771	[0.056-0.098] unit increase	Illumina [6720657] (imputed)	N
36	rs174551	6.3109e-10	11	61611216	rs2526680	0.0127929	Phosphatidylcholine-O(36:3)_M+H]1+/Phosphatidylcholine-P(36:2)_M+H]1+ levels	44609	34503513	Harshfield EL	44449	BMC Med	www.ncbi.nlm.nih.gov/pubmed/34503513	Genome-wide analysis of blood lipid metabolites in over 5000 South Asians reveals biological insights at cardiometabolic disease loci.	5,662 Pakistani ancestry individuals	NA	11q12.2		FADS2			ENSG00000134824	NA	NA	rs2526680-C	rs2526680	0	2526680	intron_variant	0	NR	7E-13	12.1549		0.0753	[0.055-0.096] unit increase	Illumina [6720657] (imputed)	N
36	rs174551	6.3109e-10	11	61611216	rs2526680	0.0127929	Phosphatidylcholine-O(36:4)_[M+H]1+/Phosphatidylcholine-P(36:3)_[M+H]1+ levels	44609	34503513	Harshfield EL	44449	BMC Med	www.ncbi.nlm.nih.gov/pubmed/34503513	Genome-wide analysis of blood lipid metabolites in over 5000 South Asians reveals biological insights at cardiometabolic disease loci.	5,662 Pakistani ancestry individuals	NA	11q12.2		FADS2			ENSG00000134824	NA	NA	rs2526680-T	rs2526680	0	2526680	intron_variant	0	NR	6E-13	12.2218		0.2382	[0.17-0.3] unit decrease	Illumina [6720657] (imputed)	N
36	rs174551	6.3109e-10	11	61611216	rs2526680	0.0127929	Phosphatidylcholine-O(38:5)_[M+H]1+/Phosphatidylcholine-P(38:4)_[M+H]1+ levels	44609	34503513	Harshfield EL	44449	BMC Med	www.ncbi.nlm.nih.gov/pubmed/34503513	Genome-wide analysis of blood lipid metabolites in over 5000 South Asians reveals biological insights at cardiometabolic disease loci.	5,662 Pakistani ancestry individuals	NA	11q12.2		FADS2			ENSG00000134824	NA	NA	rs2526680-G	rs2526680	0	2526680	intron_variant	0	NR	6E-13	12.2218		0.0962	[0.07-0.122] unit decrease	Illumina [6720657] (imputed)	N
36	rs174551	6.3109e-10	11	61611216	rs2526680	0.0127929	Phosphatidylcholine(38:4)_[M+H]1+/Phosphatidylethanolamine(41:4)_[M+H]1+ levels	44609	34503513	Harshfield EL	44449	BMC Med	www.ncbi.nlm.nih.gov/pubmed/34503513	Genome-wide analysis of blood lipid metabolites in over 5000 South Asians reveals biological insights at cardiometabolic disease loci.	5,662 Pakistani ancestry individuals	NA	11q12.2		FADS2			ENSG00000134824	NA	NA	rs2526680-C	rs2526680	0	2526680	intron_variant	0	NR	6E-13	12.2218		0.1875	[0.14-0.24] unit increase	Illumina [6720657] (imputed)	N
36	rs174551	6.3109e-10	11	61611216	rs2526680	0.0127929	Phosphatidylcholine(38:4)_[M+OAc]1-/Phosphatidylserine(42:3)_[M-H]1- levels	44609	34503513	Harshfield EL	44449	BMC Med	www.ncbi.nlm.nih.gov/pubmed/34503513	Genome-wide analysis of blood lipid metabolites in over 5000 South Asians reveals biological insights at cardiometabolic disease loci.	5,662 Pakistani ancestry individuals	NA	11q12.2		FADS2			ENSG00000134824	NA	NA	rs2526680-T	rs2526680	0	2526680	intron_variant	0	NR	6E-13	12.2218		0.077	[0.056-0.098] unit increase	Illumina [6720657] (imputed)	N
36	rs174551	6.3109e-10	11	61611216	rs2526680	0.0127929	Triacylglycerol(56:6)_[M+NH4]1+ levels	44609	34503513	Harshfield EL	44449	BMC Med	www.ncbi.nlm.nih.gov/pubmed/34503513	Genome-wide analysis of blood lipid metabolites in over 5000 South Asians reveals biological insights at cardiometabolic disease loci.	5,662 Pakistani ancestry individuals	NA	11q12.2		FADS2			ENSG00000134824	NA	NA	rs2526680-G	rs2526680	0	2526680	intron_variant	0	NR	6E-13	12.2218		0.1871	[0.14-0.24] unit increase	Illumina [6720657] (imputed)	N
36	rs174551	6.3109e-10	11	61611216	rs2526680	0.0127929	Phosphatidylserine(44:6)_[M+OAc]1- levels	44609	34503513	Harshfield EL	44449	BMC Med	www.ncbi.nlm.nih.gov/pubmed/34503513	Genome-wide analysis of blood lipid metabolites in over 5000 South Asians reveals biological insights at cardiometabolic disease loci.	5,662 Pakistani ancestry individuals	NA	11q12.2		FADS2			ENSG00000134824	NA	NA	rs2526680-T	rs2526680	0	2526680	intron_variant	0	NR	6E-13	12.2218		0.0426	[0.031-0.054] unit decrease	Illumina [6720657] (imputed)	N
36	rs174551	6.3109e-10	11	61611216	rs2526680	0.0127929	Phosphatidylinositol(38:4)_[M-H]1- levels	44609	34503513	Harshfield EL	44449	BMC Med	www.ncbi.nlm.nih.gov/pubmed/34503513	Genome-wide analysis of blood lipid metabolites in over 5000 South Asians reveals biological insights at cardiometabolic disease loci.	5,662 Pakistani ancestry individuals	NA	11q12.2		FADS2			ENSG00000134824	NA	NA	rs2526680-C	rs2526680	0	2526680	intron_variant	0	NR	6E-13	12.2218		0.0891	[0.065-0.113] unit decrease	Illumina [6720657] (imputed)	N
36	rs174551	6.3109e-10	11	61611216	rs2526680	0.0127929	Sphingomyelin(44:9)_[M+H]1- levels	44609	34503513	Harshfield EL	44449	BMC Med	www.ncbi.nlm.nih.gov/pubmed/34503513	Genome-wide analysis of blood lipid metabolites in over 5000 South Asians reveals biological insights at cardiometabolic disease loci.	5,662 Pakistani ancestry individuals	NA	11q12.2		FADS2			ENSG00000134824	NA	NA	rs2526680-C	rs2526680	0	2526680	intron_variant	0	NR	6E-13	12.2218		0.0534	[0.039-0.068] unit increase	Illumina [6720657] (imputed)	N
36	rs174551	6.3109e-10	11	61611216	rs2526680	0.0127929	Triacylglycerol(58:9)_[M+NH4]1+ levels	44609	34503513	Harshfield EL	44449	BMC Med	www.ncbi.nlm.nih.gov/pubmed/34503513	Genome-wide analysis of blood lipid metabolites in over 5000 South Asians reveals biological insights at cardiometabolic disease loci.	5,662 Pakistani ancestry individuals	NA	11q12.2		FADS2			ENSG00000134824	NA	NA	rs2526680-G	rs2526680	0	2526680	intron_variant	0	NR	7E-13	12.1549		0.0433	[0.032-0.055] unit decrease	Illumina [6720657] (imputed)	N
36	rs174551	6.3109e-10	11	61611216	rs2526680	0.0127929	Fatty acid(20:4)_[M-H]1- levels	44609	34503513	Harshfield EL	44449	BMC Med	www.ncbi.nlm.nih.gov/pubmed/34503513	Genome-wide analysis of blood lipid metabolites in over 5000 South Asians reveals biological insights at cardiometabolic disease loci.	5,662 Pakistani ancestry individuals	NA	11q12.2		FADS2			ENSG00000134824	NA	NA	rs2526680-G	rs2526680	0	2526680	intron_variant	0	NR	6E-13	12.2218		0.0426	[0.031-0.054] unit increase	Illumina [6720657] (imputed)	N
36	rs174551	6.3109e-10	11	61611216	rs2526680	0.0127929	Fatty acid(22:4)_[M-H]1- levels	44609	34503513	Harshfield EL	44449	BMC Med	www.ncbi.nlm.nih.gov/pubmed/34503513	Genome-wide analysis of blood lipid metabolites in over 5000 South Asians reveals biological insights at cardiometabolic disease loci.	5,662 Pakistani ancestry individuals	NA	11q12.2		FADS2			ENSG00000134824	NA	NA	rs2526680-T	rs2526680	0	2526680	intron_variant	0	NR	7E-13	12.1549		0.0769	[0.056-0.098] unit decrease	Illumina [6720657] (imputed)	N
36	rs174551	6.3109e-10	11	61611216	rs2526680	0.0127929	Lysophosphatidylcholine(20:4)_[M+H]1+ levels	44609	34503513	Harshfield EL	44449	BMC Med	www.ncbi.nlm.nih.gov/pubmed/34503513	Genome-wide analysis of blood lipid metabolites in over 5000 South Asians reveals biological insights at cardiometabolic disease loci.	5,662 Pakistani ancestry individuals	NA	11q12.2		FADS2			ENSG00000134824	NA	NA	rs2526680-G	rs2526680	0	2526680	intron_variant	0	NR	6E-13	12.2218		0.0574	[0.042-0.073] unit decrease	Illumina [6720657] (imputed)	N
36	rs174551	6.3109e-10	11	61611216	rs2526680	0.0127929	Phosphatidate(39:1)_[M+H]1+ levels	44609	34503513	Harshfield EL	44449	BMC Med	www.ncbi.nlm.nih.gov/pubmed/34503513	Genome-wide analysis of blood lipid metabolites in over 5000 South Asians reveals biological insights at cardiometabolic disease loci.	5,662 Pakistani ancestry individuals	NA	11q12.2		FADS2			ENSG00000134824	NA	NA	rs2526680-C	rs2526680	0	2526680	intron_variant	0	NR	6E-13	12.2218		0.0765	[0.056-0.097] unit increase	Illumina [6720657] (imputed)	N
36	rs174551	6.3109e-10	11	61611216	rs2526680	0.0127929	Phosphatidylinositol(36:1)_[M+OAc]1- levels	44609	34503513	Harshfield EL	44449	BMC Med	www.ncbi.nlm.nih.gov/pubmed/34503513	Genome-wide analysis of blood lipid metabolites in over 5000 South Asians reveals biological insights at cardiometabolic disease loci.	5,662 Pakistani ancestry individuals	NA	11q12.2		FADS2			ENSG00000134824	NA	NA	rs2526680-G	rs2526680	0	2526680	intron_variant	0	NR	6E-13	12.2218		0.0572	[0.042-0.073] unit decrease	Illumina [6720657] (imputed)	N
36	rs174551	6.3109e-10	11	61611216	rs2526680	0.0127929	Phosphatidylinositol(36:3)_[M-H]1- levels	44609	34503513	Harshfield EL	44449	BMC Med	www.ncbi.nlm.nih.gov/pubmed/34503513	Genome-wide analysis of blood lipid metabolites in over 5000 South Asians reveals biological insights at cardiometabolic disease loci.	5,662 Pakistani ancestry individuals	NA	11q12.2		FADS2			ENSG00000134824	NA	NA	rs2526680-T	rs2526680	0	2526680	intron_variant	0	NR	6E-13	12.2218		0.0756	[0.055-0.096] unit decrease	Illumina [6720657] (imputed)	N
36	rs174551	6.3109e-10	11	61611216	rs2526680	0.0127929	1-palmitoyl-2-arachidonoyl-gpc (16:0/20:4n6) levels	44998	36635386	Chen Y	44938	Nat Genet	www.ncbi.nlm.nih.gov/pubmed/36635386	Genomic atlas of the plasma metabolome prioritizes metabolites implicated in human diseases.	8,238 European ancestry individuals	NA	11q12.2		FADS2			ENSG00000134824	NA	NA	rs2526680-T	rs2526680	0	2526680	intron_variant	0	0.0760737	3E-105	104.523		0.607107	[0.55-0.66] unit decrease	Affymetrix [15429442] (imputed)	N
38	rs167769	4.47806e-08	12	57438658	rs4759272	0.0128442	Headache or migraine	45057	36939796	Meng W	44883	Phenomics	www.ncbi.nlm.nih.gov/pubmed/36939796	A Meta-Analysis of the Genome-Wide Association Studies on Two Genetically Correlated Phenotypes Suggests Four New Risk Loci for Headaches.	397,385 European ancestry individuals	NA	12q13.3		MYO1A			ENSG00000166866	NA	NA	rs4759272-?	rs4759272	0	4759272	intron_variant	0	NR	3E-19	18.5229		NA		NR [8500802] (imputed)	N
33	rs12761299	5.33447e-09	10	81789301	rs12265591	0.0129002	Height	44966	36224396	Yengo L	44846	Nature	www.ncbi.nlm.nih.gov/pubmed/36224396	A saturated map of common genetic variants associated with human height.	5,314,291 European ancestry, Hispanic or Latin American, East Asian ancestry, African ancestry, South Asian ancestry individuals	NA	10q22.3		C1DP3 - C1DP2	ENSG00000224760	ENSG00000236217		4386	2423	rs12265591-A	rs12265591	0	12265591	upstream_gene_variant	1	0.4302	4E-17	16.3979		0.0053	[0.0041-0.0065] unit decrease	Affymetrix, Illumina [1385132] (imputed)	N
48	rs7209222	2.15695e-08	17	40706273	rs676387	0.012988	Type 2 diabetes	44088	32541925	Vujkovic M	43997	Nat Genet	www.ncbi.nlm.nih.gov/pubmed/32541925	Discovery of 318 new risk loci for type 2 diabetes and related vascular outcomes among 1.4 million participants in a multi-ancestry meta-analysis.	148,726 European ancestry cases, 24,646 African American cases, 8,616 Hispanic cases, 46,511 Asian ancestry cases, 965,732 European ancestry controls, 31,446 African American controls, 11,829 Hispanic controls, 169,776 Asian ancestry controls	NA	17q21.2	NR	HSD17B1-AS1, HSD17B1			ENSG00000266962, ENSG00000108786	NA	NA	rs676387-C	rs676387	0	676387	non_coding_transcript_exon_variant	0	0.6806	3E-24	23.5229		0.0416	[0.034-0.05] unit decrease	Affymetrix, Illumina [at least 945603] (imputed)	N
48	rs7209222	2.15695e-08	17	40706273	rs676387	0.012988	Body mass index	43773	30239722	Pulit SL	43357	Hum Mol Genet	www.ncbi.nlm.nih.gov/pubmed/30239722	Meta-analysis of genome-wide association studies for body fat distribution in 694,649 individuals of European ancestry.	374,756 European ancestry male individuals	NA	17q21.2	NA	HSD17B1-AS1, HSD17B1			ENSG00000266962, ENSG00000108786	NA	NA	rs676387-A	rs676387	0	676387	non_coding_transcript_exon_variant	0	0.3	2E-7	6.69897		0.0098	[0.0061-0.0135] unit increase	NR [~ 27400000] (imputed)	N
48	rs7209222	2.15695e-08	17	40706273	rs676387	0.012988	Eczema	43892	31361310	Johansson A	43676	Hum Mol Genet	www.ncbi.nlm.nih.gov/pubmed/31361310	Genome-wide association analysis of 350 000 Caucasians from the UK Biobank identifies novel loci for asthma, hay fever and eczema.	7,884 European ancestry cases, 239,773 European ancestry controls	21,000 cases, 96,000 controls	17q21.2	HSD17B1	HSD17B1-AS1, HSD17B1			ENSG00000266962, ENSG00000108786	NA	NA	rs676387-?	rs676387	0	676387	non_coding_transcript_exon_variant	0	0.7126	1E-9	9		1.12334	[1.08-1.16]	Affymetrix [15688218] (imputed)	N
48	rs7209222	2.15695e-08	17	40706273	rs676387	0.012988	Cortical surface area	44545	34560273	Shadrin AA	44460	Neuroimage	www.ncbi.nlm.nih.gov/pubmed/34560273	Vertex-wise multivariate genome-wide association study identifies 780 unique genetic loci associated with cortical morphology.	35,657 White British ancestry individuals	NA	17q21.2	NR	HSD17B1-AS1, HSD17B1			ENSG00000266962, ENSG00000108786	NA	NA	rs676387-A	rs676387	0	676387	non_coding_transcript_exon_variant	0	0.2846	5E-10	9.30103		NA		NR [9056863] (imputed)	N
48	rs7209222	2.15695e-08	17	40706273	rs676387	0.012988	Vertex-wise cortical surface area	44627	34910505	van der Meer D	44545	Sci Adv	www.ncbi.nlm.nih.gov/pubmed/34910505	The genetic architecture of human cortical folding.	33,748 European ancestry individuals	NA	17q21.2		HSD17B1-AS1, HSD17B1			ENSG00000266962, ENSG00000108786	NA	NA	rs676387-A	rs676387	0	676387	non_coding_transcript_exon_variant	0	0.27	3E-9	8.52288		5.93	z score increase	Affymetrix [9061022] (imputed)	N
48	rs7209222	2.15695e-08	17	40706273	rs676387	0.012988	Whole brain restricted directional diffusion (multivariate analysis)	44777	35505052	Fan CC	44684	Nat Commun	www.ncbi.nlm.nih.gov/pubmed/35505052	Multivariate genome-wide association study on tissue-sensitive diffusion metrics highlights pathways that shape the human brain.	23,543 European ancestry individuals	11,555 European ancestry individuals, 3,030 non-European ancestry individuals	17q21.2		HSD17B1-AS1, HSD17B1			ENSG00000266962, ENSG00000108786	NA	NA	rs676387-?	rs676387	0	676387	non_coding_transcript_exon_variant	0	NR	9E-20	19.0458	(EA)	NA		NR [NR] (imputed)	N
48	rs7209222	2.15695e-08	17	40706273	rs676387	0.012988	Whole brain restricted isotropic diffusion (multivariate analysis)	44777	35505052	Fan CC	44684	Nat Commun	www.ncbi.nlm.nih.gov/pubmed/35505052	Multivariate genome-wide association study on tissue-sensitive diffusion metrics highlights pathways that shape the human brain.	23,543 European ancestry individuals	11,555 European ancestry individuals, 3,030 non-European ancestry individuals	17q21.2		HSD17B1-AS1, HSD17B1			ENSG00000266962, ENSG00000108786	NA	NA	rs676387-?	rs676387	0	676387	non_coding_transcript_exon_variant	0	NR	3E-12	11.5229	(EA)	NA		NR [NR] (imputed)	N
36	rs174551	6.3109e-10	11	61685790	rs174480	0.0131136	Alkenylphosphatidylethanolamine (P-18:0/20:3) (a) levels	44747	35668104	Cadby G	44718	Nat Commun	www.ncbi.nlm.nih.gov/pubmed/35668104	Comprehensive genetic analysis of the human lipidome identifies loci associated with lipid homeostasis with links to coronary artery disease.	6,057 European ancestry individuals	NA	11q12.3		RAB3IL1			ENSG00000167994	NA	NA	rs174480-G	rs174480	0	174480	intron_variant	0	NR	1E-14	14		NA		Illumina [14981503] (imputed)	N
36	rs174551	6.3109e-10	11	61685790	rs174480	0.0131136	Phosphatidylcholine (18:0_20:4) levels	44747	35668104	Cadby G	44718	Nat Commun	www.ncbi.nlm.nih.gov/pubmed/35668104	Comprehensive genetic analysis of the human lipidome identifies loci associated with lipid homeostasis with links to coronary artery disease.	4,492 European ancestry individuals	NA	11q12.3		RAB3IL1			ENSG00000167994	NA	NA	rs174480-G	rs174480	0	174480	intron_variant	0	NR	4E-12	11.3979		0.336	[0.24-0.43] unit decrease	Illumina [13869437] (imputed)	N
36	rs174551	6.3109e-10	11	61685790	rs174480	0.0131136	Phosphatidylcholine (38:5) (b) levels	44747	35668104	Cadby G	44718	Nat Commun	www.ncbi.nlm.nih.gov/pubmed/35668104	Comprehensive genetic analysis of the human lipidome identifies loci associated with lipid homeostasis with links to coronary artery disease.	4,492 European ancestry individuals	NA	11q12.3		RAB3IL1			ENSG00000167994	NA	NA	rs174480-G	rs174480	0	174480	intron_variant	0	NR	6E-9	8.22185		0.281	[0.19-0.38] unit decrease	Illumina [13869437] (imputed)	N
36	rs174551	6.3109e-10	11	61685790	rs174480	0.0131136	Alkenylphosphatidylethanolamine (P-18:1/20:3) (a) levels	44747	35668104	Cadby G	44718	Nat Commun	www.ncbi.nlm.nih.gov/pubmed/35668104	Comprehensive genetic analysis of the human lipidome identifies loci associated with lipid homeostasis with links to coronary artery disease.	4,492 European ancestry individuals	NA	11q12.3		RAB3IL1			ENSG00000167994	NA	NA	rs174480-G	rs174480	0	174480	intron_variant	0	NR	1E-8	8		0.273	[0.18-0.37] unit increase	Illumina [13869437] (imputed)	N
36	rs174551	6.3109e-10	11	61685790	rs174480	0.0131136	Alkenylphosphatidylethanolamine (P-18:0/20:3) (a) levels	44747	35668104	Cadby G	44718	Nat Commun	www.ncbi.nlm.nih.gov/pubmed/35668104	Comprehensive genetic analysis of the human lipidome identifies loci associated with lipid homeostasis with links to coronary artery disease.	4,492 European ancestry individuals	NA	11q12.3		RAB3IL1			ENSG00000167994	NA	NA	rs174480-G	rs174480	0	174480	intron_variant	0	NR	2E-11	10.699		0.325	[0.23-0.42] unit increase	Illumina [13869437] (imputed)	N
36	rs174551	6.3109e-10	11	61685790	rs174480	0.0131136	Alkenylphosphatidylethanolamine (P-16:0/20:3) (a) levels	44747	35668104	Cadby G	44718	Nat Commun	www.ncbi.nlm.nih.gov/pubmed/35668104	Comprehensive genetic analysis of the human lipidome identifies loci associated with lipid homeostasis with links to coronary artery disease.	4,492 European ancestry individuals	NA	11q12.3		RAB3IL1			ENSG00000167994	NA	NA	rs174480-G	rs174480	0	174480	intron_variant	0	NR	2E-11	10.699		0.323	[0.23-0.42] unit increase	Illumina [13869437] (imputed)	N
20	rs7713065	1.62744e-14	5	131057390	rs78054759	0.0133667	Estimated glomerular filtration rate (creatinine)	44777	35710981	Liu H	44728	Nat Genet	www.ncbi.nlm.nih.gov/pubmed/35710981	Epigenomic and transcriptomic analyses define core cell types, genes and targetable mechanisms for kidney disease.	1,205,871 European ancestry individuals, 168,300 East Asian ancestry individuals, 63,553 African ancestry individuals, 23,509 Hispanic or Latin American individuals, 22,103 African American individuals, 21,791 Central Asian or South Asian ancestry individuals, 1,502 Middle Eastern ancestry individuals, 939 other admixed ancestry individuals, 602 Native American ancestry individuals, 150 Asian ancestry individuals, 339 individuals	NA	5q31.1		FNIP1			ENSG00000217128	NA	NA	rs78054759-G	rs78054759	0	78054759	intron_variant	0	0.1629	3E-8	7.52288		5.517	z score increase	Affymetrix, Illumina [12653804] (imputed)	N
20	rs7713065	1.62744e-14	5	131057390	rs78054759	0.0133667	Multi-trait sex score	45103	37277458	Vosberg DE	45082	Sci Rep	www.ncbi.nlm.nih.gov/pubmed/37277458	The genetics of a "femaleness/maleness" score in cardiometabolic traits in the UK biobank.	141,980 European ancestry males	NA	5q31.1		FNIP1			ENSG00000217128	NA	NA	rs78054759-?	rs78054759	0	78054759	intron_variant	0	NR	5E-10	9.30103		NA		Affymetrix [8644321] (imputed)	N
19	rs6594499	4.46203e-10	5	110558064	rs2162893	0.013438	Asthma (childhood onset)	43938	31669095	Zhu Z	43762	J Allergy Clin Immunol	www.ncbi.nlm.nih.gov/pubmed/31669095	Shared Genetic and Experimental Links between Obesity-Related Traits and Asthma Subtypes in UK Biobank.	13,435 European ancestry cases, 393,186 European ancestry controls	NA	5q22.1	NR	RPS3AP21 - CAMK4	ENSG00000214784	ENSG00000152495		29324	1287	rs2162893-?	rs2162893	0	2162893	regulatory_region_variant	1	NR	4E-17	16.3979		NA		Affymetrix [~ 8270000] (imputed)	N
36	rs174551	6.3109e-10	11	61604782	rs2524299	0.0134729	Trans fatty acid levels	42225	25646338	Mozaffarian D	41983	Am J Clin Nutr	www.ncbi.nlm.nih.gov/pubmed/25646338	Genetic loci associated with circulating phospholipid trans fatty acids: a meta-analysis of genome-wide association studies from the CHARGE Consortium.	8,013 European ancestry individuals	1,082 African American individuals, 669 Chinese ancestry individuals, 657 Hispanic individuals	11q12.2	NR	FADS2			ENSG00000134824	NA	NA	rs2524299-A	rs2524299	0	2524299	intron_variant	0	0.8756	7E-9	8.1549	(Cis/trans-18:2, EA)	0.0037	[0.0025-0.0049] unit decrease	Affymetrix, Illumina [~ 2500000] (imputed)	N
36	rs174551	6.3109e-10	11	61604782	rs2524299	0.0134729	Phosphatidylcholine(34:2)_[M+H]1+/Phosphatidylethanolamine(37:2)_[M+H]1+/Phosphatidate(39:3)_[M+NH4]1+ levels	44609	34503513	Harshfield EL	44449	BMC Med	www.ncbi.nlm.nih.gov/pubmed/34503513	Genome-wide analysis of blood lipid metabolites in over 5000 South Asians reveals biological insights at cardiometabolic disease loci.	5,662 Pakistani ancestry individuals	NA	11q12.2		FADS2			ENSG00000134824	NA	NA	rs2524299-C	rs2524299	0	2524299	intron_variant	0	NR	6E-13	12.2218		0.0772	[0.056-0.098] unit increase	Illumina [6720657] (imputed)	N
36	rs174551	6.3109e-10	11	61604782	rs2524299	0.0134729	Phosphatidylcholine(36:5)_[M+OAc]1-/Phosphatidylserine(40:4)_[M-H]1- levels	44609	34503513	Harshfield EL	44449	BMC Med	www.ncbi.nlm.nih.gov/pubmed/34503513	Genome-wide analysis of blood lipid metabolites in over 5000 South Asians reveals biological insights at cardiometabolic disease loci.	5,662 Pakistani ancestry individuals	NA	11q12.2		FADS2			ENSG00000134824	NA	NA	rs2524299-A	rs2524299	0	2524299	intron_variant	0	NR	6E-13	12.2218		0.0427	[0.031-0.054] unit increase	Illumina [6720657] (imputed)	N
36	rs174551	6.3109e-10	11	61604782	rs2524299	0.0134729	Phosphatidylcholine(38:6)_[M+H]1+/Phosphatidylethanolamine(41:6)_[M+H]1+ levels	44609	34503513	Harshfield EL	44449	BMC Med	www.ncbi.nlm.nih.gov/pubmed/34503513	Genome-wide analysis of blood lipid metabolites in over 5000 South Asians reveals biological insights at cardiometabolic disease loci.	5,662 Pakistani ancestry individuals	NA	11q12.2		FADS2			ENSG00000134824	NA	NA	rs2524299-T	rs2524299	0	2524299	intron_variant	0	NR	6E-13	12.2218		0.1873	[0.14-0.24] unit increase	Illumina [6720657] (imputed)	N
36	rs174551	6.3109e-10	11	61604782	rs2524299	0.0134729	Phosphatidylcholine(38:5)_[M+H]1+/Phosphatidylethanolamine(41:5)_[M+H]1+/Phosphatidate(43:6)_[M+NH4]1+ levels	44609	34503513	Harshfield EL	44449	BMC Med	www.ncbi.nlm.nih.gov/pubmed/34503513	Genome-wide analysis of blood lipid metabolites in over 5000 South Asians reveals biological insights at cardiometabolic disease loci.	5,662 Pakistani ancestry individuals	NA	11q12.2		FADS2			ENSG00000134824	NA	NA	rs2524299-C	rs2524299	0	2524299	intron_variant	0	NR	5E-13	12.301		0.0603	[0.044-0.077] unit decrease	Illumina [6720657] (imputed)	N
36	rs174551	6.3109e-10	11	61604782	rs2524299	0.0134729	Cholesteryl ester(20:4)_[M+NH4]1+ levels	44609	34503513	Harshfield EL	44449	BMC Med	www.ncbi.nlm.nih.gov/pubmed/34503513	Genome-wide analysis of blood lipid metabolites in over 5000 South Asians reveals biological insights at cardiometabolic disease loci.	5,662 Pakistani ancestry individuals	NA	11q12.2		FADS2			ENSG00000134824	NA	NA	rs2524299-C	rs2524299	0	2524299	intron_variant	0	NR	5E-13	12.301		0.0762	[0.055-0.097] unit increase	Illumina [6720657] (imputed)	N
36	rs174551	6.3109e-10	11	61604782	rs2524299	0.0134729	Phosphatidylcholine(42:4)_[M+OAc]1- levels	44609	34503513	Harshfield EL	44449	BMC Med	www.ncbi.nlm.nih.gov/pubmed/34503513	Genome-wide analysis of blood lipid metabolites in over 5000 South Asians reveals biological insights at cardiometabolic disease loci.	5,662 Pakistani ancestry individuals	NA	11q12.2		FADS2			ENSG00000134824	NA	NA	rs2524299-C	rs2524299	0	2524299	intron_variant	0	NR	6E-13	12.2218		0.0834	[0.061-0.106] unit decrease	Illumina [6720657] (imputed)	N
36	rs174551	6.3109e-10	11	61604782	rs2524299	0.0134729	Phosphatidylethanolamine-O(38:4)_[M-H]1-/Phosphatidylcholine-O(35:4)_[M-H]1-/Phosphatidylcholine-P(35:3)_[M-H]1- levels	44609	34503513	Harshfield EL	44449	BMC Med	www.ncbi.nlm.nih.gov/pubmed/34503513	Genome-wide analysis of blood lipid metabolites in over 5000 South Asians reveals biological insights at cardiometabolic disease loci.	5,662 Pakistani ancestry individuals	NA	11q12.2		FADS2			ENSG00000134824	NA	NA	rs2524299-G	rs2524299	0	2524299	intron_variant	0	NR	5E-13	12.301		0.0797	[0.058-0.101] unit decrease	Illumina [6720657] (imputed)	N
36	rs174551	6.3109e-10	11	61604782	rs2524299	0.0134729	Phosphatidylethanolamine-O(38:6)_[M+H]1+/Phosphatidylcholine-P(35:5)_[M+H]1+ levels	44609	34503513	Harshfield EL	44449	BMC Med	www.ncbi.nlm.nih.gov/pubmed/34503513	Genome-wide analysis of blood lipid metabolites in over 5000 South Asians reveals biological insights at cardiometabolic disease loci.	5,662 Pakistani ancestry individuals	NA	11q12.2		FADS2			ENSG00000134824	NA	NA	rs2524299-G	rs2524299	0	2524299	intron_variant	0	NR	6E-13	12.2218		0.0788	[0.057-0.1] unit increase	Illumina [6720657] (imputed)	N
36	rs174551	6.3109e-10	11	61604782	rs2524299	0.0134729	Cholesteryl ester(20:5)_[M+NH4]1+ levels	44609	34503513	Harshfield EL	44449	BMC Med	www.ncbi.nlm.nih.gov/pubmed/34503513	Genome-wide analysis of blood lipid metabolites in over 5000 South Asians reveals biological insights at cardiometabolic disease loci.	5,662 Pakistani ancestry individuals	NA	11q12.2		FADS2			ENSG00000134824	NA	NA	rs2524299-A	rs2524299	0	2524299	intron_variant	0	NR	5E-13	12.301		0.0623	[0.045-0.079] unit increase	Illumina [6720657] (imputed)	N
36	rs174551	6.3109e-10	11	61604782	rs2524299	0.0134729	Phosphatidylethanolamine(34:2)_[M+H]1+ levels	44609	34503513	Harshfield EL	44449	BMC Med	www.ncbi.nlm.nih.gov/pubmed/34503513	Genome-wide analysis of blood lipid metabolites in over 5000 South Asians reveals biological insights at cardiometabolic disease loci.	5,662 Pakistani ancestry individuals	NA	11q12.2		FADS2			ENSG00000134824	NA	NA	rs2524299-C	rs2524299	0	2524299	intron_variant	0	NR	6E-13	12.2218		0.0427	[0.031-0.054] unit increase	Illumina [6720657] (imputed)	N
36	rs174551	6.3109e-10	11	61604782	rs2524299	0.0134729	Phosphatidylcholine(33:2)_[M+H]1+/Phosphatidylethanolamine(36:2)_[M+H]1+/Phosphatidate(38:3)_[M+NH4]1+ levels	44609	34503513	Harshfield EL	44449	BMC Med	www.ncbi.nlm.nih.gov/pubmed/34503513	Genome-wide analysis of blood lipid metabolites in over 5000 South Asians reveals biological insights at cardiometabolic disease loci.	5,662 Pakistani ancestry individuals	NA	11q12.2		FADS2			ENSG00000134824	NA	NA	rs2524299-A	rs2524299	0	2524299	intron_variant	0	NR	6E-13	12.2218		0.0427	[0.031-0.054] unit increase	Illumina [6720657] (imputed)	N
36	rs174551	6.3109e-10	11	61604782	rs2524299	0.0134729	Phosphatidylcholine(35:4)_[M+H]1+/Phosphatidylethanolamine(38:4)_[M+H]1+/Phosphatidate(40:5)_[M+NH4]1+ levels	44609	34503513	Harshfield EL	44449	BMC Med	www.ncbi.nlm.nih.gov/pubmed/34503513	Genome-wide analysis of blood lipid metabolites in over 5000 South Asians reveals biological insights at cardiometabolic disease loci.	5,662 Pakistani ancestry individuals	NA	11q12.2		FADS2			ENSG00000134824	NA	NA	rs2524299-C	rs2524299	0	2524299	intron_variant	0	NR	5E-13	12.301		0.0492	[0.036-0.063] unit increase	Illumina [6720657] (imputed)	N
36	rs174551	6.3109e-10	11	61604782	rs2524299	0.0134729	Phosphatidylcholine(37:4)_[M+H]1+/Phosphatidylethanolamine(40:4)_[M+H]1+/Phosphatidate(42:5)_[M+NH4]1+ levels	44609	34503513	Harshfield EL	44449	BMC Med	www.ncbi.nlm.nih.gov/pubmed/34503513	Genome-wide analysis of blood lipid metabolites in over 5000 South Asians reveals biological insights at cardiometabolic disease loci.	5,662 Pakistani ancestry individuals	NA	11q12.2		FADS2			ENSG00000134824	NA	NA	rs2524299-T	rs2524299	0	2524299	intron_variant	0	NR	5E-13	12.301		0.0569	[0.041-0.072] unit increase	Illumina [6720657] (imputed)	N
36	rs174551	6.3109e-10	11	61604782	rs2524299	0.0134729	Phosphatidylcholine(40:4)_[M+OAc]1-/Phosphatidylserine(44:3)_[M-H]1- levels	44609	34503513	Harshfield EL	44449	BMC Med	www.ncbi.nlm.nih.gov/pubmed/34503513	Genome-wide analysis of blood lipid metabolites in over 5000 South Asians reveals biological insights at cardiometabolic disease loci.	5,662 Pakistani ancestry individuals	NA	11q12.2		FADS2			ENSG00000134824	NA	NA	rs2524299-G	rs2524299	0	2524299	intron_variant	0	NR	6E-13	12.2218		0.0645	[0.047-0.082] unit increase	Illumina [6720657] (imputed)	N
36	rs174551	6.3109e-10	11	61604782	rs2524299	0.0134729	Phosphatidylcholine-O(36:5)_[M+H]1+/Phosphatidylcholine-P(36:4)_[M+H]1+ levels	44609	34503513	Harshfield EL	44449	BMC Med	www.ncbi.nlm.nih.gov/pubmed/34503513	Genome-wide analysis of blood lipid metabolites in over 5000 South Asians reveals biological insights at cardiometabolic disease loci.	5,662 Pakistani ancestry individuals	NA	11q12.2		FADS2			ENSG00000134824	NA	NA	rs2524299-G	rs2524299	0	2524299	intron_variant	0	NR	5E-13	12.301		0.0795	[0.058-0.101] unit decrease	Illumina [6720657] (imputed)	N
36	rs174551	6.3109e-10	11	61604782	rs2524299	0.0134729	Phosphatidylcholine-O(40:5)_[M+H]1+/Phosphatidylcholine-P(40:4)_[M+H]1+ levels	44609	34503513	Harshfield EL	44449	BMC Med	www.ncbi.nlm.nih.gov/pubmed/34503513	Genome-wide analysis of blood lipid metabolites in over 5000 South Asians reveals biological insights at cardiometabolic disease loci.	5,662 Pakistani ancestry individuals	NA	11q12.2		FADS2			ENSG00000134824	NA	NA	rs2524299-T	rs2524299	0	2524299	intron_variant	0	NR	6E-13	12.2218		0.0727	[0.053-0.092] unit decrease	Illumina [6720657] (imputed)	N
36	rs174551	6.3109e-10	11	61604782	rs2524299	0.0134729	Phosphatidylcholine-O(40:6)_[M+H]1+/Phosphatidylcholine-P(40:5)_[M+H]1+ levels	44609	34503513	Harshfield EL	44449	BMC Med	www.ncbi.nlm.nih.gov/pubmed/34503513	Genome-wide analysis of blood lipid metabolites in over 5000 South Asians reveals biological insights at cardiometabolic disease loci.	5,662 Pakistani ancestry individuals	NA	11q12.2		FADS2			ENSG00000134824	NA	NA	rs2524299-C	rs2524299	0	2524299	intron_variant	0	NR	6E-13	12.2218		0.0583	[0.042-0.074] unit decrease	Illumina [6720657] (imputed)	N
36	rs174551	6.3109e-10	11	61604782	rs2524299	0.0134729	Phosphatidylcholine(36:3)_[M+H]1+/Phosphatidylethanolamine(39:3)_[M+H]1+/Phosphatidate(41:4)_[M+NH4]1+ levels	44609	34503513	Harshfield EL	44449	BMC Med	www.ncbi.nlm.nih.gov/pubmed/34503513	Genome-wide analysis of blood lipid metabolites in over 5000 South Asians reveals biological insights at cardiometabolic disease loci.	5,662 Pakistani ancestry individuals	NA	11q12.2		FADS2			ENSG00000134824	NA	NA	rs2524299-G	rs2524299	0	2524299	intron_variant	0	NR	5E-13	12.301		0.0523	[0.038-0.067] unit decrease	Illumina [6720657] (imputed)	N
36	rs174551	6.3109e-10	11	61604782	rs2524299	0.0134729	Phosphatidylcholine(36:3)_[M+OAc]1-/Phosphatidylserine(40:2)_[M-H]1- levels	44609	34503513	Harshfield EL	44449	BMC Med	www.ncbi.nlm.nih.gov/pubmed/34503513	Genome-wide analysis of blood lipid metabolites in over 5000 South Asians reveals biological insights at cardiometabolic disease loci.	5,662 Pakistani ancestry individuals	NA	11q12.2		FADS2			ENSG00000134824	NA	NA	rs2524299-G	rs2524299	0	2524299	intron_variant	0	NR	6E-13	12.2218		0.0242	[0.018-0.031] unit decrease	Illumina [6720657] (imputed)	N
36	rs174551	6.3109e-10	11	61604782	rs2524299	0.0134729	Phosphatidylcholine(40:6)_[M+OAc]1-/Phosphatidylserine(44:5)_[M-H]1- levels	44609	34503513	Harshfield EL	44449	BMC Med	www.ncbi.nlm.nih.gov/pubmed/34503513	Genome-wide analysis of blood lipid metabolites in over 5000 South Asians reveals biological insights at cardiometabolic disease loci.	5,662 Pakistani ancestry individuals	NA	11q12.2		FADS2			ENSG00000134824	NA	NA	rs2524299-T	rs2524299	0	2524299	intron_variant	0	NR	6E-13	12.2218		0.1045	[0.076-0.133] unit decrease	Illumina [6720657] (imputed)	N
36	rs174551	6.3109e-10	11	61604782	rs2524299	0.0134729	Phosphatidylcholine(40:5)_[M+OAc]1-/Phosphatidylserine(44:4)_[M-H]1- levels	44609	34503513	Harshfield EL	44449	BMC Med	www.ncbi.nlm.nih.gov/pubmed/34503513	Genome-wide analysis of blood lipid metabolites in over 5000 South Asians reveals biological insights at cardiometabolic disease loci.	5,662 Pakistani ancestry individuals	NA	11q12.2		FADS2			ENSG00000134824	NA	NA	rs2524299-A	rs2524299	0	2524299	intron_variant	0	NR	6E-13	12.2218		0.0429	[0.031-0.054] unit increase	Illumina [6720657] (imputed)	N
36	rs174551	6.3109e-10	11	61604782	rs2524299	0.0134729	Phosphatidylcholine(40:6)_[M+H]1+/Phosphatidylethanolamine(43:6)_[M+H]1+ levels	44609	34503513	Harshfield EL	44449	BMC Med	www.ncbi.nlm.nih.gov/pubmed/34503513	Genome-wide analysis of blood lipid metabolites in over 5000 South Asians reveals biological insights at cardiometabolic disease loci.	5,662 Pakistani ancestry individuals	NA	11q12.2		FADS2			ENSG00000134824	NA	NA	rs2524299-G	rs2524299	0	2524299	intron_variant	0	NR	6E-13	12.2218		0.0427	[0.031-0.054] unit increase	Illumina [6720657] (imputed)	N
36	rs174551	6.3109e-10	11	61604782	rs2524299	0.0134729	Phosphatidylcholine(40:5)_[M+H]1+ levels	44609	34503513	Harshfield EL	44449	BMC Med	www.ncbi.nlm.nih.gov/pubmed/34503513	Genome-wide analysis of blood lipid metabolites in over 5000 South Asians reveals biological insights at cardiometabolic disease loci.	5,662 Pakistani ancestry individuals	NA	11q12.2		FADS2			ENSG00000134824	NA	NA	rs2524299-T	rs2524299	0	2524299	intron_variant	0	NR	5E-13	12.301		0.0443	[0.032-0.056] unit decrease	Illumina [6720657] (imputed)	N
36	rs174551	6.3109e-10	11	61604782	rs2524299	0.0134729	Phosphatidylcholine-O(36:3)_M+H]1+/Phosphatidylcholine-P(36:2)_M+H]1+ levels	44609	34503513	Harshfield EL	44449	BMC Med	www.ncbi.nlm.nih.gov/pubmed/34503513	Genome-wide analysis of blood lipid metabolites in over 5000 South Asians reveals biological insights at cardiometabolic disease loci.	5,662 Pakistani ancestry individuals	NA	11q12.2		FADS2			ENSG00000134824	NA	NA	rs2524299-G	rs2524299	0	2524299	intron_variant	0	NR	6E-13	12.2218		0.0511	[0.037-0.065] unit decrease	Illumina [6720657] (imputed)	N
36	rs174551	6.3109e-10	11	61604782	rs2524299	0.0134729	Phosphatidylcholine-O(38:5)_[M+H]1+/Phosphatidylcholine-P(38:4)_[M+H]1+ levels	44609	34503513	Harshfield EL	44449	BMC Med	www.ncbi.nlm.nih.gov/pubmed/34503513	Genome-wide analysis of blood lipid metabolites in over 5000 South Asians reveals biological insights at cardiometabolic disease loci.	5,662 Pakistani ancestry individuals	NA	11q12.2		FADS2			ENSG00000134824	NA	NA	rs2524299-T	rs2524299	0	2524299	intron_variant	0	NR	5E-13	12.301		0.0336	[0.024-0.043] unit increase	Illumina [6720657] (imputed)	N
36	rs174551	6.3109e-10	11	61604782	rs2524299	0.0134729	Phosphatidylcholine(33:3)_[M+H]1+/Phosphatidylethanolamine(36:3)_[M+H]1+/Phosphatidate(38:4)_[M+NH4]1+ levels	44609	34503513	Harshfield EL	44449	BMC Med	www.ncbi.nlm.nih.gov/pubmed/34503513	Genome-wide analysis of blood lipid metabolites in over 5000 South Asians reveals biological insights at cardiometabolic disease loci.	5,662 Pakistani ancestry individuals	NA	11q12.2		FADS2			ENSG00000134824	NA	NA	rs2524299-C	rs2524299	0	2524299	intron_variant	0	NR	6E-13	12.2218		0.0886	[0.064-0.113] unit decrease	Illumina [6720657] (imputed)	N
36	rs174551	6.3109e-10	11	61604782	rs2524299	0.0134729	Phosphatidylcholine(38:4)_[M+H]1+/Phosphatidylethanolamine(41:4)_[M+H]1+ levels	44609	34503513	Harshfield EL	44449	BMC Med	www.ncbi.nlm.nih.gov/pubmed/34503513	Genome-wide analysis of blood lipid metabolites in over 5000 South Asians reveals biological insights at cardiometabolic disease loci.	5,662 Pakistani ancestry individuals	NA	11q12.2		FADS2			ENSG00000134824	NA	NA	rs2524299-T	rs2524299	0	2524299	intron_variant	0	NR	5E-13	12.301		0.059	[0.043-0.075] unit decrease	Illumina [6720657] (imputed)	N
36	rs174551	6.3109e-10	11	61604782	rs2524299	0.0134729	Phosphatidylcholine(38:4)_[M+OAc]1-/Phosphatidylserine(42:3)_[M-H]1- levels	44609	34503513	Harshfield EL	44449	BMC Med	www.ncbi.nlm.nih.gov/pubmed/34503513	Genome-wide analysis of blood lipid metabolites in over 5000 South Asians reveals biological insights at cardiometabolic disease loci.	5,662 Pakistani ancestry individuals	NA	11q12.2		FADS2			ENSG00000134824	NA	NA	rs2524299-A	rs2524299	0	2524299	intron_variant	0	NR	5E-13	12.301		0.1729	[0.13-0.22] unit decrease	Illumina [6720657] (imputed)	N
36	rs174551	6.3109e-10	11	61604782	rs2524299	0.0134729	Triacylglycerol(56:6)_[M+NH4]1+ levels	44609	34503513	Harshfield EL	44449	BMC Med	www.ncbi.nlm.nih.gov/pubmed/34503513	Genome-wide analysis of blood lipid metabolites in over 5000 South Asians reveals biological insights at cardiometabolic disease loci.	5,662 Pakistani ancestry individuals	NA	11q12.2		FADS2			ENSG00000134824	NA	NA	rs2524299-A	rs2524299	0	2524299	intron_variant	0	NR	6E-13	12.2218		0.0836	[0.061-0.106] unit decrease	Illumina [6720657] (imputed)	N
36	rs174551	6.3109e-10	11	61604782	rs2524299	0.0134729	Triacylglycerol(56:7)_[M+NH4]1+ levels	44609	34503513	Harshfield EL	44449	BMC Med	www.ncbi.nlm.nih.gov/pubmed/34503513	Genome-wide analysis of blood lipid metabolites in over 5000 South Asians reveals biological insights at cardiometabolic disease loci.	5,662 Pakistani ancestry individuals	NA	11q12.2		FADS2			ENSG00000134824	NA	NA	rs2524299-C	rs2524299	0	2524299	intron_variant	0	NR	6E-13	12.2218		0.0713	[0.052-0.091] unit decrease	Illumina [6720657] (imputed)	N
36	rs174551	6.3109e-10	11	61604782	rs2524299	0.0134729	Phosphatidylserine(44:6)_[M+OAc]1- levels	44609	34503513	Harshfield EL	44449	BMC Med	www.ncbi.nlm.nih.gov/pubmed/34503513	Genome-wide analysis of blood lipid metabolites in over 5000 South Asians reveals biological insights at cardiometabolic disease loci.	5,662 Pakistani ancestry individuals	NA	11q12.2		FADS2			ENSG00000134824	NA	NA	rs2524299-T	rs2524299	0	2524299	intron_variant	0	NR	5E-13	12.301		0.0692	[0.05-0.088] unit decrease	Illumina [6720657] (imputed)	N
36	rs174551	6.3109e-10	11	61604782	rs2524299	0.0134729	Phosphatidylinositol(38:4)_[M-H]1- levels	44609	34503513	Harshfield EL	44449	BMC Med	www.ncbi.nlm.nih.gov/pubmed/34503513	Genome-wide analysis of blood lipid metabolites in over 5000 South Asians reveals biological insights at cardiometabolic disease loci.	5,662 Pakistani ancestry individuals	NA	11q12.2		FADS2			ENSG00000134824	NA	NA	rs2524299-T	rs2524299	0	2524299	intron_variant	0	NR	6E-13	12.2218		0.0703	[0.051-0.089] unit increase	Illumina [6720657] (imputed)	N
36	rs174551	6.3109e-10	11	61604782	rs2524299	0.0134729	Sphingomyelin(44:9)_[M+H]1- levels	44609	34503513	Harshfield EL	44449	BMC Med	www.ncbi.nlm.nih.gov/pubmed/34503513	Genome-wide analysis of blood lipid metabolites in over 5000 South Asians reveals biological insights at cardiometabolic disease loci.	5,662 Pakistani ancestry individuals	NA	11q12.2		FADS2			ENSG00000134824	NA	NA	rs2524299-G	rs2524299	0	2524299	intron_variant	0	NR	5E-13	12.301		0.0798	[0.058-0.102] unit decrease	Illumina [6720657] (imputed)	N
36	rs174551	6.3109e-10	11	61604782	rs2524299	0.0134729	Triacylglycerol(58:9)_[M+NH4]1+ levels	44609	34503513	Harshfield EL	44449	BMC Med	www.ncbi.nlm.nih.gov/pubmed/34503513	Genome-wide analysis of blood lipid metabolites in over 5000 South Asians reveals biological insights at cardiometabolic disease loci.	5,662 Pakistani ancestry individuals	NA	11q12.2		FADS2			ENSG00000134824	NA	NA	rs2524299-T	rs2524299	0	2524299	intron_variant	0	NR	6E-13	12.2218		0.0313	[0.023-0.04] unit increase	Illumina [6720657] (imputed)	N
36	rs174551	6.3109e-10	11	61604782	rs2524299	0.0134729	Fatty acid(20:4)_[M-H]1- levels	44609	34503513	Harshfield EL	44449	BMC Med	www.ncbi.nlm.nih.gov/pubmed/34503513	Genome-wide analysis of blood lipid metabolites in over 5000 South Asians reveals biological insights at cardiometabolic disease loci.	5,662 Pakistani ancestry individuals	NA	11q12.2		FADS2			ENSG00000134824	NA	NA	rs2524299-T	rs2524299	0	2524299	intron_variant	0	NR	5E-13	12.301		0.0617	[0.045-0.078] unit decrease	Illumina [6720657] (imputed)	N
36	rs174551	6.3109e-10	11	61604782	rs2524299	0.0134729	Fatty acid(22:4)_[M-H]1- levels	44609	34503513	Harshfield EL	44449	BMC Med	www.ncbi.nlm.nih.gov/pubmed/34503513	Genome-wide analysis of blood lipid metabolites in over 5000 South Asians reveals biological insights at cardiometabolic disease loci.	5,662 Pakistani ancestry individuals	NA	11q12.2		FADS2			ENSG00000134824	NA	NA	rs2524299-C	rs2524299	0	2524299	intron_variant	0	NR	6E-13	12.2218		0.0436	[0.032-0.056] unit decrease	Illumina [6720657] (imputed)	N
36	rs174551	6.3109e-10	11	61604782	rs2524299	0.0134729	Lysophosphatidylcholine(20:4)_[M+H]1+ levels	44609	34503513	Harshfield EL	44449	BMC Med	www.ncbi.nlm.nih.gov/pubmed/34503513	Genome-wide analysis of blood lipid metabolites in over 5000 South Asians reveals biological insights at cardiometabolic disease loci.	5,662 Pakistani ancestry individuals	NA	11q12.2		FADS2			ENSG00000134824	NA	NA	rs2524299-G	rs2524299	0	2524299	intron_variant	0	NR	5E-13	12.301		0.0246	[0.018-0.031] unit decrease	Illumina [6720657] (imputed)	N
36	rs174551	6.3109e-10	11	61604782	rs2524299	0.0134729	Phosphatidate(43:4)_[M-H]1- levels	44609	34503513	Harshfield EL	44449	BMC Med	www.ncbi.nlm.nih.gov/pubmed/34503513	Genome-wide analysis of blood lipid metabolites in over 5000 South Asians reveals biological insights at cardiometabolic disease loci.	5,662 Pakistani ancestry individuals	NA	11q12.2		FADS2			ENSG00000134824	NA	NA	rs2524299-A	rs2524299	0	2524299	intron_variant	0	NR	6E-13	12.2218		0.071	[0.052-0.09] unit increase	Illumina [6720657] (imputed)	N
36	rs174551	6.3109e-10	11	61604782	rs2524299	0.0134729	Phosphatidylinositol-O(36:0)_[M-H]1-/Phosphatidylglycerol(37:0)_[M+OAc]1- levels	44609	34503513	Harshfield EL	44449	BMC Med	www.ncbi.nlm.nih.gov/pubmed/34503513	Genome-wide analysis of blood lipid metabolites in over 5000 South Asians reveals biological insights at cardiometabolic disease loci.	5,662 Pakistani ancestry individuals	NA	11q12.2		FADS2			ENSG00000134824	NA	NA	rs2524299-A	rs2524299	0	2524299	intron_variant	0	NR	6E-13	12.2218		0.0766	[0.056-0.097] unit increase	Illumina [6720657] (imputed)	N
36	rs174551	6.3109e-10	11	61604782	rs2524299	0.0134729	Phosphatidylinositol(36:2)_[M-H]1- levels	44609	34503513	Harshfield EL	44449	BMC Med	www.ncbi.nlm.nih.gov/pubmed/34503513	Genome-wide analysis of blood lipid metabolites in over 5000 South Asians reveals biological insights at cardiometabolic disease loci.	5,662 Pakistani ancestry individuals	NA	11q12.2		FADS2			ENSG00000134824	NA	NA	rs2524299-G	rs2524299	0	2524299	intron_variant	0	NR	6E-13	12.2218		0.0756	[0.055-0.096] unit decrease	Illumina [6720657] (imputed)	N
36	rs174551	6.3109e-10	11	61604782	rs2524299	0.0134729	Phosphatidylethanolamine(38:5)_[M-H]1- levels	44609	34503513	Harshfield EL	44449	BMC Med	www.ncbi.nlm.nih.gov/pubmed/34503513	Genome-wide analysis of blood lipid metabolites in over 5000 South Asians reveals biological insights at cardiometabolic disease loci.	5,662 Pakistani ancestry individuals	NA	11q12.2		FADS2			ENSG00000134824	NA	NA	rs2524299-T	rs2524299	0	2524299	intron_variant	0	NR	6E-13	12.2218		0.07	[0.051-0.089] unit increase	Illumina [6720657] (imputed)	N
36	rs174551	6.3109e-10	11	61604782	rs2524299	0.0134729	Phosphatidylglycerol(34:0)_[M-H]1- levels	44609	34503513	Harshfield EL	44449	BMC Med	www.ncbi.nlm.nih.gov/pubmed/34503513	Genome-wide analysis of blood lipid metabolites in over 5000 South Asians reveals biological insights at cardiometabolic disease loci.	5,662 Pakistani ancestry individuals	NA	11q12.2		FADS2			ENSG00000134824	NA	NA	rs2524299-T	rs2524299	0	2524299	intron_variant	0	NR	6E-13	12.2218		0.0365	[0.027-0.046] unit increase	Illumina [6720657] (imputed)	N
36	rs174551	6.3109e-10	11	61604782	rs2524299	0.0134729	Phosphatidate(39:1)_[M+H]1+ levels	44609	34503513	Harshfield EL	44449	BMC Med	www.ncbi.nlm.nih.gov/pubmed/34503513	Genome-wide analysis of blood lipid metabolites in over 5000 South Asians reveals biological insights at cardiometabolic disease loci.	5,662 Pakistani ancestry individuals	NA	11q12.2		FADS2			ENSG00000134824	NA	NA	rs2524299-G	rs2524299	0	2524299	intron_variant	0	NR	5E-13	12.301		0.0443	[0.032-0.056] unit decrease	Illumina [6720657] (imputed)	N
36	rs174551	6.3109e-10	11	61604782	rs2524299	0.0134729	Phosphatidylinositol(36:1)_[M+OAc]1- levels	44609	34503513	Harshfield EL	44449	BMC Med	www.ncbi.nlm.nih.gov/pubmed/34503513	Genome-wide analysis of blood lipid metabolites in over 5000 South Asians reveals biological insights at cardiometabolic disease loci.	5,662 Pakistani ancestry individuals	NA	11q12.2		FADS2			ENSG00000134824	NA	NA	rs2524299-C	rs2524299	0	2524299	intron_variant	0	NR	5E-13	12.301		0.0604	[0.044-0.077] unit increase	Illumina [6720657] (imputed)	N
36	rs174551	6.3109e-10	11	61604782	rs2524299	0.0134729	1-oleoyl-2-linoleoyl-GPC (18:1/18:2) levels	44879	35347128	Yin X	44648	Nat Commun	www.ncbi.nlm.nih.gov/pubmed/35347128	Genome-wide association studies of metabolites in Finnish men identify disease-relevant loci.	6,136 Finnish ancestry individuals	NA	11q12.2		FADS2			ENSG00000134824	NA	NA	rs2524299-T	rs2524299	0	2524299	intron_variant	0	NR	9E-29	28.0458		0.37	unit increase	NR [16000000] (imputed)	N
36	rs174551	6.3109e-10	11	61604782	rs2524299	0.0134729	1-stearoyl-2-docosapentaenoyl-GPC (18:0/22:5n6) levels	44935	35050183	Hysi PG	44572	Metabolites	www.ncbi.nlm.nih.gov/pubmed/35050183	Metabolome Genome-Wide Association Study Identifies 74 Novel Genomic Regions Influencing Plasma Metabolites Levels.	8,809 European ancestry individuals	NA	11q12.2		FADS2			ENSG00000134824	NA	NA	rs2524299-T	rs2524299	0	2524299	intron_variant	0	NR	7E-28	27.1549		0.253	[0.21-0.3] unit decrease	Affymetrix [10000000] (imputed)	N
10	rs12151726	1.824e-08	2	198263146	rs16865262	0.0136125	Height	43606	30595370	Kichaev G	43461	Am J Hum Genet	www.ncbi.nlm.nih.gov/pubmed/30595370	Leveraging Polygenic Functional Enrichment to Improve GWAS Power.	approximately 458,000 European ancestry individuals	NA	2q33.1		SF3B1			ENSG00000115524	NA	NA	rs16865262-?	rs16865262	0	16865262	intron_variant	0	NR	2E-9	8.69897		NA		NR [~ 8900000] (imputed)	N
10	rs12151726	1.824e-08	2	198263146	rs16865262	0.0136125	Body mass index	44993	36581621	Huang J	44924	Nat Commun	www.ncbi.nlm.nih.gov/pubmed/36581621	Genomics and phenomics of body mass index reveals a complex disease network.	1,122,049 European ancestry individuals	NA	2q33.1		SF3B1			ENSG00000115524	NA	NA	rs16865262-C	rs16865262	0	16865262	intron_variant	0	NR	4E-13	12.3979		0.0133	[0.0098-0.0168] unit decrease	Affymetrix [NR] (imputed)	N
43	rs117293456	5.96693e-09	14	98325346	rs2615453	0.0136308	Longevity	43847	31484785	Wright KM	43712	G3 (Bethesda)	www.ncbi.nlm.nih.gov/pubmed/31484785	A Prospective Analysis of Genetic Variants Associated with Human Lifespan.	up to 482,000 European ancestry individuals	NA	14q32.2	NR	LINC02312 - LINC01550	ENSG00000258869	ENSG00000246223		95020	65628	rs2615453-A	rs2615453	0	2615453	intergenic_variant	1	NR	2E-6	5.69897		0.01187	[0.0069-0.0168] unit increase	Illumina [~ 540852]	N
31	rs600038	1.32385e-10	9	136270992	rs41296107	0.0138625	CD209 antigen levels	44858	36168886	Thareja G	44832	Hum Mol Genet	www.ncbi.nlm.nih.gov/pubmed/36168886	Differences and commonalities in the genetic architecture of protein quantitative trait loci in European and Arab populations.	2,935 Qatari ancestry individuals	NA	9q34.2		STKLD1, STKLD1			ENSG00000198870, ENSG00000281245	NA	NA	rs41296107-T	rs41296107	0	41296107	3_prime_UTR_variant	0	0.0623509	8E-25	24.0969		0.567632	[0.46-0.68] unit increase	NR [10004359]	N
4	rs7515509	1.61825e-08	1	77964269	rs7514041	0.0139223	Body mass index	44993	36581621	Huang J	44924	Nat Commun	www.ncbi.nlm.nih.gov/pubmed/36581621	Genomics and phenomics of body mass index reveals a complex disease network.	1,122,049 European ancestry individuals	NA	1p31.1		AK5			ENSG00000154027	NA	NA	rs7514041-G	rs7514041	0	7514041	intron_variant	0	NR	3E-20	19.5229		0.0147	[0.012-0.018] unit increase	Affymetrix [NR] (imputed)	N
4	rs7515509	1.61825e-08	1	77964269	rs7514041	0.0139223	Body mass index (MTAG)	44907	36376304	Koskeridis F	44879	Nat Commun	www.ncbi.nlm.nih.gov/pubmed/36376304	Pleiotropic genetic architecture and novel loci for C-reactive protein levels.	694,649 European ancestry individuals	NA	1p31.1		AK5			ENSG00000154027	NA	NA	rs7514041-A	rs7514041	0	7514041	intron_variant	0	NR	2E-16	15.699		0.01471	[0.011-0.018] unit decrease	NR [6206408] (imputed)	N
4	rs7515509	1.61825e-08	1	77974530	rs2133203	0.0139782	Cigarettes smoked per day	44909	36477530	Saunders GRB	44902	Nature	www.ncbi.nlm.nih.gov/pubmed/36477530	Genetic diversity fuels gene discovery for tobacco and alcohol use.	618,489 European ancestry individuals	NA	1p31.1		AK5			ENSG00000154027	NA	NA	rs2133203-T	rs2133203	0	2133203	intron_variant	0	0.416	3E-13	12.5229		0.0138	[0.01-0.018] unit decrease	NR [NR] (imputed)	N
4	rs7515509	1.61825e-08	1	77974530	rs2133203	0.0139782	Cigarettes smoked per day	44909	36477530	Saunders GRB	44902	Nature	www.ncbi.nlm.nih.gov/pubmed/36477530	Genetic diversity fuels gene discovery for tobacco and alcohol use.	783,784 European ancestry, East Asian ancestry, Hispanic or Latin American, African ancestry individuals	NA	1p31.1		AK5			ENSG00000154027	NA	NA	rs2133203-T	rs2133203	0	2133203	intron_variant	0	0.409	3E-12	11.5229		0.01	[0.0067-0.0133] unit decrease	NR [NR] (imputed)	N
48	rs7209222	2.15695e-08	17	40720632	rs646123	0.014086	Type 2 diabetes (time to event)	44161	32589924	Bi W	44005	Am J Hum Genet	www.ncbi.nlm.nih.gov/pubmed/32589924	A Fast and Accurate Method for Genome-Wide Time-to-Event Data Analysis and Its Application to UK Biobank.	18,557 British ancestry cases, 264,314 British ancestry controls	NA	17q21.2	MLX	MLX			ENSG00000108788	NA	NA	rs646123-?	rs646123	0	646123	non_coding_transcript_exon_variant	0	NR	3E-8	7.52288		NA		NR [~ 24000000] (imputed)	N
48	rs7209222	2.15695e-08	17	40722029	rs665268	0.0141716	Type 2 diabetes	43560	29632382	Mahajan A	43199	Nat Genet	www.ncbi.nlm.nih.gov/pubmed/29632382	Refining the accuracy of validated target identification through coding variant fine-mapping in type 2 diabetes.	48,286 European ancestry cases, 250,671 European ancestry controls, 33,126 African American, East Asian, Hispanic/Latino or South Asian cases, 120,161 African American, East Asian, Hispanic/Latino or South Asian controls	NA	17q21.2	MLX	MLX			ENSG00000108788	NA	NA	rs665268-G	rs665268	0	665268	missense_variant	0	0.294	2E-8	7.69897		1.04	[1.02-1.05]	Affymetrix, Illumina [247470]	N
48	rs7209222	2.15695e-08	17	40722029	rs665268	0.0141716	Type 2 diabetes	43607	30718926	Suzuki K	43500	Nat Genet	www.ncbi.nlm.nih.gov/pubmed/30718926	Identification of 28 new susceptibility loci for type 2 diabetes in the Japanese population.	36,614 Japanese ancestry cases, 155,150 Japanese ancestry controls	NA	17q21.2	MLX	MLX			ENSG00000108788	NA	NA	rs665268-G	rs665268	0	665268	missense_variant	0	0.47	2E-6	5.69897		1.04	1.02-1.06	Illumina [12557761] (imputed)	N
48	rs7209222	2.15695e-08	17	40722029	rs665268	0.0141716	Periodontitis / loose teeth (MTAG)	45103	36778599	Yu YH	44953	Front Endocrinol (Lausanne)	www.ncbi.nlm.nih.gov/pubmed/36778599	Candidate loci shared among periodontal disease, diabetes and bone density.	at least 506,594 individuals (MTAG boosted by type 2 diabetes and bone mineral density samples)	NA	17q21.2		MLX			ENSG00000108788	NA	NA	rs665268-A	rs665268	0	665268	missense_variant	0	0.72	5E-8	7.30103		0.02	[0.02-0.02] unit decrease	NR [NR]	N
10	rs12151726	1.824e-08	2	198881183	rs1025549	0.0142042	Eczema	43504	30595370	Kichaev G	43461	Am J Hum Genet	www.ncbi.nlm.nih.gov/pubmed/30595370	Leveraging Polygenic Functional Enrichment to Improve GWAS Power.	approximately 459,000 European ancestry individuals	NA	2q33.1		PLCL1			ENSG00000115896	NA	NA	rs1025549-?	rs1025549	0	1025549	intron_variant	0	NR	3E-19	18.5229		NA		NR [~ 8900000] (imputed)	N
45	rs17293632	1.40878e-14	15	67461311	rs7183244	0.0144432	Height	44677	35399580	Fernandez-Rhodes L	44631	HGG Adv	www.ncbi.nlm.nih.gov/pubmed/35399580	Ancestral diversity improves discovery and fine-mapping of genetic loci for anthropometric traits-The Hispanic/Latino Anthropometry Consortium.	59,771 Hispanic or Latin American individuals	8,110 Hispanic or Latin American individuals	15q22.33		SMAD3			ENSG00000166949	NA	NA	rs7183244-T	rs7183244	0	7183244	intron_variant	0	0.224	9E-8	7.04576		0.0363	[0.023-0.05] unit increase	Affymetrix, Illumina [8927938] (imputed)	N
48	rs7209222	2.15695e-08	17	40698075	rs591939	0.0144607	Waist-hip ratio	43773	30239722	Pulit SL	43357	Hum Mol Genet	www.ncbi.nlm.nih.gov/pubmed/30239722	Meta-analysis of genome-wide association studies for body fat distribution in 694,649 individuals of European ancestry.	697,734 European ancestry individuals	NA	17q21.2	NA	NAGLU - HSD17B1P1	ENSG00000108784	ENSG00000108785		1608	707	rs591939-A	rs591939	0	591939	intron_variant	1	0.7547	9E-15	14.0458		0.0177	[0.013-0.022] unit decrease	NR [~ 27400000] (imputed)	N
48	rs7209222	2.15695e-08	17	40698075	rs591939	0.0144607	Waist-to-hip ratio adjusted for BMI	43938	31669095	Zhu Z	43762	J Allergy Clin Immunol	www.ncbi.nlm.nih.gov/pubmed/31669095	Shared Genetic and Experimental Links between Obesity-Related Traits and Asthma Subtypes in UK Biobank.	457,690 European ancestry individuals	NA	17q21.2	NR	NAGLU - HSD17B1P1	ENSG00000108784	ENSG00000108785		1608	707	rs591939-?	rs591939	0	591939	intron_variant	1	NR	1E-11	11		NA		Affymetrix [~ 8270000] (imputed)	N
48	rs7209222	2.15695e-08	17	40698075	rs591939	0.0144607	Predicted visceral adipose tissue	43731	31501611	Karlsson T	43717	Nat Med	www.ncbi.nlm.nih.gov/pubmed/31501611	Contribution of genetics to visceral adiposity and its relation to cardiovascular and metabolic disease.	325,153 British ancestry individuals	NA	17q21.2	NR	NAGLU - HSD17B1P1	ENSG00000108784	ENSG00000108785		1608	707	rs591939-G	rs591939	0	591939	intron_variant	1	0.2504	3E-11	10.5229		0.0190385	[0.013-0.025] unit increase	Affymetrix [10549349] (imputed)	N
48	rs7209222	2.15695e-08	17	40698075	rs591939	0.0144607	Triglyceride levels	44033	32203549	Richardson TG	43913	PLoS Med	www.ncbi.nlm.nih.gov/pubmed/32203549	Evaluating the relationship between circulating lipoprotein lipids and apolipoproteins with risk of coronary heart disease: A multivariable Mendelian randomisation analysis.	441,016 European ancestry individuals	NA	17q21.2	NAGLU	NAGLU - HSD17B1P1	ENSG00000108784	ENSG00000108785		1608	707	rs591939-A	rs591939	0	591939	intron_variant	1	0.751819	4E-15	14.3979		0.0181582	[0.014-0.023] unit decrease	Affymetrix [NR] (imputed)	N
48	rs7209222	2.15695e-08	17	40698075	rs591939	0.0144607	Triglyceride levels	44021	32154731	Ripatti P	43900	Circ Genom Precis Med	www.ncbi.nlm.nih.gov/pubmed/32154731	Polygenic Hyperlipidemias and Coronary Artery Disease Risk.	324,694 British ancestry individuals	NA	17q21.2	intergenic	NAGLU - HSD17B1P1	ENSG00000108784	ENSG00000108785		1608	707	rs591939-?	rs591939	0	591939	intron_variant	1	NR	1E-10	10		0.0196	[0.014-0.025] unit increase	Affymetrix [5701386] (imputed)	N
48	rs7209222	2.15695e-08	17	40698075	rs591939	0.0144607	Sex hormone-binding globulin levels adjusted for BMI	44179	32042192	Ruth KS	43871	Nat Med	www.ncbi.nlm.nih.gov/pubmed/32042192	Using human genetics to understand the disease impacts of testosterone in men and women.	180,094 European ancestry men	NA	17q21.2	NR	NAGLU - HSD17B1P1	ENSG00000108784	ENSG00000108785		1608	707	rs591939-A	rs591939	0	591939	intron_variant	1	0.750939	9E-9	8.04576		0.00722935	[0.0047-0.0098] unit increase	Affymetrix [16582621] (imputed)	N
48	rs7209222	2.15695e-08	17	40698075	rs591939	0.0144607	Sex hormone-binding globulin levels	44179	32042192	Ruth KS	43871	Nat Med	www.ncbi.nlm.nih.gov/pubmed/32042192	Using human genetics to understand the disease impacts of testosterone in men and women.	180,726 European ancestry men	NA	17q21.2	NR	NAGLU - HSD17B1P1	ENSG00000108784	ENSG00000108785		1608	707	rs591939-A	rs591939	0	591939	intron_variant	1	0.750939	3E-11	10.5229		0.00899707	[0.0063-0.0117] unit increase	Affymetrix [16582614] (imputed)	N
48	rs7209222	2.15695e-08	17	40698075	rs591939	0.0144607	Triglyceride levels (MTAG)	44907	36376304	Koskeridis F	44879	Nat Commun	www.ncbi.nlm.nih.gov/pubmed/36376304	Pleiotropic genetic architecture and novel loci for C-reactive protein levels.	361,194 European ancestry individuals	NA	17q21.2		NAGLU - HSD17B1P1	ENSG00000108784	ENSG00000108785		1608	707	rs591939-A	rs591939	0	591939	intron_variant	1	NR	3E-12	11.5229		0.02001	[0.014-0.026] unit decrease	NR [6206408] (imputed)	N
20	rs7713065	1.62744e-14	5	131796922	rs11745587	0.0144649	Asthma	41099	22561531	Wan YI	41034	Thorax	www.ncbi.nlm.nih.gov/pubmed/22561531	Genome-wide association study to identify genetic determinants of severe asthma.	933 European ancestry cases, 3,346 European ancestry controls	231 European ancestry cases, 1,345 European ancestry controls	5q31.1	C5orf56	IRF1-AS1, IRF1			ENSG00000197536, ENSG00000125347	NA	NA	rs11745587-?	rs11745587	0	11745587	non_coding_transcript_exon_variant	0	NR	2E-6	5.69897		1.26	[1.15-1.39]	Illumina [6103628] (imputed)	N
20	rs7713065	1.62744e-14	5	131796922	rs11745587	0.0144649	Low density lipoprotein cholesterol levels	44882	34887591	Graham SE	44539	Nature	www.ncbi.nlm.nih.gov/pubmed/34887591	The power of genetic diversity in genome-wide association studies of lipids.	1,320,016 European ancestry individuals	NA	5q31.1		IRF1-AS1, IRF1			ENSG00000197536, ENSG00000125347	NA	NA	rs11745587-A	rs11745587	0	11745587	non_coding_transcript_exon_variant	0	0.355464	5E-22	21.301		0.0162122	[0.013-0.019] unit increase	NR [52000000] (imputed)	N
20	rs7713065	1.62744e-14	5	131796922	rs11745587	0.0144649	Height	44966	36224396	Yengo L	44846	Nature	www.ncbi.nlm.nih.gov/pubmed/36224396	A saturated map of common genetic variants associated with human height.	5,314,291 European ancestry, Hispanic or Latin American, East Asian ancestry, African ancestry, South Asian ancestry individuals	NA	5q31.1		IRF1-AS1, IRF1			ENSG00000197536, ENSG00000125347	NA	NA	rs11745587-A	rs11745587	0	11745587	non_coding_transcript_exon_variant	0	0.3511	2E-32	31.699		0.0077	[0.0065-0.0089] unit decrease	Affymetrix, Illumina [1385132] (imputed)	N
26	rs2897075	3.02156e-10	7	100283261	rs221795	0.0144776	Height	44966	36224396	Yengo L	44846	Nature	www.ncbi.nlm.nih.gov/pubmed/36224396	A saturated map of common genetic variants associated with human height.	5,314,291 European ancestry, Hispanic or Latin American, East Asian ancestry, African ancestry, South Asian ancestry individuals	NA	7q22.1		GIGYF1			ENSG00000146830	NA	NA	rs221795-C	rs221795	0	221795	intron_variant	0	0.3314	8E-26	25.0969	(conditional)	0.0081	[0.0065-0.0097] unit increase	Affymetrix, Illumina [1385132] (imputed)	N
8	rs13020553	5.4044e-20	2	102930948	rs12712135	0.0144778	Interleukin-1 receptor-like 1 levels	44662	28240269	Suhre K	42793	Nat Commun	www.ncbi.nlm.nih.gov/pubmed/28240269	Connecting genetic risk to disease end points through the human blood plasma proteome.	997 European ancestry individuals	338 Greater Middle Eastern (Middle Eastern, North African or Persian), South Asian ancestry, Asian ancestry individuals	2q12.1		IL18R1, IL1RL1			ENSG00000115604, ENSG00000115602	NA	NA	rs12712135-A	rs12712135	0	12712135	intron_variant	0	NR	4E-76	75.3979		0.6838	[0.62-0.75] unit increase	Affymetrix [509946]	N
44	rs11071559	2.59618e-12	15	61055633	rs1563565	0.0145964	Height	44966	36224396	Yengo L	44846	Nature	www.ncbi.nlm.nih.gov/pubmed/36224396	A saturated map of common genetic variants associated with human height.	5,314,291 European ancestry, Hispanic or Latin American, East Asian ancestry, African ancestry, South Asian ancestry individuals	NA	15q22.2		RORA			ENSG00000069667	NA	NA	rs1563565-T	rs1563565	0	1563565	intron_variant	0	0.4264	2E-35	34.699		0.0077	[0.0065-0.0089] unit decrease	Affymetrix, Illumina [1385132] (imputed)	N
13	rs3213480	3.80619e-11	3	46303184	rs3091309	0.0146557	Eotaxin levels	42951	27989323	Ahola-Olli AV	42717	Am J Hum Genet	www.ncbi.nlm.nih.gov/pubmed/27989323	Genome-wide Association Study Identifies 27 Loci Influencing Concentrations of Circulating Cytokines and Growth Factors.	8,153 Finnish ancestry individuals	NA	3p21.31	NR	CCR3			ENSG00000183625	NA	NA	rs3091309-G	rs3091309	0	3091309	intron_variant	0	NR	4E-10	9.39794		0.1283	[0.089-0.168] SD units decrease	NR [10700000] (imputed)	N
13	rs3213480	3.80619e-11	3	46303184	rs3091309	0.0146557	Bone mineral density (Ward's triangle area)	42790	27397699	Pei YF	42558	Bone	www.ncbi.nlm.nih.gov/pubmed/27397699	Genome-wide association meta-analyses identified 1q43 and 2q32.2 for hip Ward's triangle areal bone mineral density.	4,305 European ancestry individuals,1,579 Chinese Han ancestry individuals, 845 African-American individuals, 446 Hispanic individuals		3p21.31	CCR3	CCR3			ENSG00000183625	NA	NA	rs3091309-G	rs3091309	0	3091309	intron_variant	0	NR	3E-6	5.52288		0.12	[NR] unit increase	Affymetrix, Illumina [at least 9551331] (imputed)	N
36	rs174551	6.3109e-10	11	61616012	rs2851682	0.0148031	Gestational age at birth (child effect)	42793	27490719	Bacelis J	42586	PLoS One	www.ncbi.nlm.nih.gov/pubmed/27490719	Literature-Informed Analysis of a Genome-Wide Association Study of Gestational Age in Norwegian Women and Children Suggests Involvement of Inflammatory Pathways.	1,109 Norwegian ancestry children	NA	11q12.2	NR	FADS2			ENSG00000134824	NA	NA	rs2851682-G	rs2851682	0	2851682	intron_variant	0	NR	8E-6	5.09691		NA		NR [525577]	N
36	rs174551	6.3109e-10	11	61616012	rs2851682	0.0148031	Trans fatty acid levels	42225	25646338	Mozaffarian D	41983	Am J Clin Nutr	www.ncbi.nlm.nih.gov/pubmed/25646338	Genetic loci associated with circulating phospholipid trans fatty acids: a meta-analysis of genome-wide association studies from the CHARGE Consortium.	8,013 European ancestry individuals	1,082 African American individuals, 669 Chinese ancestry individuals, 657 Hispanic individuals	11q12.2	NR	FADS2			ENSG00000134824	NA	NA	rs2851682-A	rs2851682	0	2851682	intron_variant	0	0.9123	1E-7	7	(Cis/trans-18:2, EA)	0.0039	[0.0025-0.0053] unit decrease	Affymetrix, Illumina [~ 2500000] (imputed)	N
36	rs174551	6.3109e-10	11	61616012	rs2851682	0.0148031	Phosphatidylcholine(36:5)_[M+OAc]1-/Phosphatidylserine(40:4)_[M-H]1- levels	44609	34503513	Harshfield EL	44449	BMC Med	www.ncbi.nlm.nih.gov/pubmed/34503513	Genome-wide analysis of blood lipid metabolites in over 5000 South Asians reveals biological insights at cardiometabolic disease loci.	5,662 Pakistani ancestry individuals	NA	11q12.2		FADS2			ENSG00000134824	NA	NA	rs2851682-C	rs2851682	0	2851682	intron_variant	0	NR	2E-12	11.699		0.0418	[0.03-0.053] unit increase	Illumina [6720657] (imputed)	N
36	rs174551	6.3109e-10	11	61616012	rs2851682	0.0148031	Phosphatidylcholine(38:5)_[M+H]1+/Phosphatidylethanolamine(41:5)_[M+H]1+/Phosphatidate(43:6)_[M+NH4]1+ levels	44609	34503513	Harshfield EL	44449	BMC Med	www.ncbi.nlm.nih.gov/pubmed/34503513	Genome-wide analysis of blood lipid metabolites in over 5000 South Asians reveals biological insights at cardiometabolic disease loci.	5,662 Pakistani ancestry individuals	NA	11q12.2		FADS2			ENSG00000134824	NA	NA	rs2851682-G	rs2851682	0	2851682	intron_variant	0	NR	2E-12	11.699		0.0695	[0.05-0.089] unit decrease	Illumina [6720657] (imputed)	N
36	rs174551	6.3109e-10	11	61616012	rs2851682	0.0148031	Cholesteryl ester(20:4)_[M+NH4]1+ levels	44609	34503513	Harshfield EL	44449	BMC Med	www.ncbi.nlm.nih.gov/pubmed/34503513	Genome-wide analysis of blood lipid metabolites in over 5000 South Asians reveals biological insights at cardiometabolic disease loci.	5,662 Pakistani ancestry individuals	NA	11q12.2		FADS2			ENSG00000134824	NA	NA	rs2851682-A	rs2851682	0	2851682	intron_variant	0	NR	2E-12	11.699		0.1854	[0.13-0.24] unit increase	Illumina [6720657] (imputed)	N
36	rs174551	6.3109e-10	11	61616012	rs2851682	0.0148031	Phosphatidylethanolamine-O(38:4)_[M-H]1-/Phosphatidylcholine-O(35:4)_[M-H]1-/Phosphatidylcholine-P(35:3)_[M-H]1- levels	44609	34503513	Harshfield EL	44449	BMC Med	www.ncbi.nlm.nih.gov/pubmed/34503513	Genome-wide analysis of blood lipid metabolites in over 5000 South Asians reveals biological insights at cardiometabolic disease loci.	5,662 Pakistani ancestry individuals	NA	11q12.2		FADS2			ENSG00000134824	NA	NA	rs2851682-C	rs2851682	0	2851682	intron_variant	0	NR	2E-12	11.699		0.0418	[0.03-0.053] unit increase	Illumina [6720657] (imputed)	N
36	rs174551	6.3109e-10	11	61616012	rs2851682	0.0148031	Cholesteryl ester(20:5)_[M+NH4]1+ levels	44609	34503513	Harshfield EL	44449	BMC Med	www.ncbi.nlm.nih.gov/pubmed/34503513	Genome-wide analysis of blood lipid metabolites in over 5000 South Asians reveals biological insights at cardiometabolic disease loci.	5,662 Pakistani ancestry individuals	NA	11q12.2		FADS2			ENSG00000134824	NA	NA	rs2851682-A	rs2851682	0	2851682	intron_variant	0	NR	2E-12	11.699		0.0418	[0.03-0.053] unit increase	Illumina [6720657] (imputed)	N
36	rs174551	6.3109e-10	11	61616012	rs2851682	0.0148031	Phosphatidylethanolamine(34:2)_[M+H]1+ levels	44609	34503513	Harshfield EL	44449	BMC Med	www.ncbi.nlm.nih.gov/pubmed/34503513	Genome-wide analysis of blood lipid metabolites in over 5000 South Asians reveals biological insights at cardiometabolic disease loci.	5,662 Pakistani ancestry individuals	NA	11q12.2		FADS2			ENSG00000134824	NA	NA	rs2851682-A	rs2851682	0	2851682	intron_variant	0	NR	2E-12	11.699		0.0418	[0.03-0.053] unit decrease	Illumina [6720657] (imputed)	N
36	rs174551	6.3109e-10	11	61616012	rs2851682	0.0148031	Phosphatidylcholine(33:2)_[M+H]1+/Phosphatidylethanolamine(36:2)_[M+H]1+/Phosphatidate(38:3)_[M+NH4]1+ levels	44609	34503513	Harshfield EL	44449	BMC Med	www.ncbi.nlm.nih.gov/pubmed/34503513	Genome-wide analysis of blood lipid metabolites in over 5000 South Asians reveals biological insights at cardiometabolic disease loci.	5,662 Pakistani ancestry individuals	NA	11q12.2		FADS2			ENSG00000134824	NA	NA	rs2851682-T	rs2851682	0	2851682	intron_variant	0	NR	2E-12	11.699		0.0418	[0.03-0.053] unit increase	Illumina [6720657] (imputed)	N
36	rs174551	6.3109e-10	11	61616012	rs2851682	0.0148031	Phosphatidylcholine(35:4)_[M+H]1+/Phosphatidylethanolamine(38:4)_[M+H]1+/Phosphatidate(40:5)_[M+NH4]1+ levels	44609	34503513	Harshfield EL	44449	BMC Med	www.ncbi.nlm.nih.gov/pubmed/34503513	Genome-wide analysis of blood lipid metabolites in over 5000 South Asians reveals biological insights at cardiometabolic disease loci.	5,662 Pakistani ancestry individuals	NA	11q12.2		FADS2			ENSG00000134824	NA	NA	rs2851682-G	rs2851682	0	2851682	intron_variant	0	NR	2E-12	11.699		0.0531	[0.038-0.068] unit increase	Illumina [6720657] (imputed)	N
36	rs174551	6.3109e-10	11	61616012	rs2851682	0.0148031	Phosphatidylcholine-O(36:5)_[M+H]1+/Phosphatidylcholine-P(36:4)_[M+H]1+ levels	44609	34503513	Harshfield EL	44449	BMC Med	www.ncbi.nlm.nih.gov/pubmed/34503513	Genome-wide analysis of blood lipid metabolites in over 5000 South Asians reveals biological insights at cardiometabolic disease loci.	5,662 Pakistani ancestry individuals	NA	11q12.2		FADS2			ENSG00000134824	NA	NA	rs2851682-G	rs2851682	0	2851682	intron_variant	0	NR	2E-12	11.699		0.0685	[0.049-0.088] unit increase	Illumina [6720657] (imputed)	N
36	rs174551	6.3109e-10	11	61616012	rs2851682	0.0148031	Phosphatidylcholine(36:3)_[M+H]1+/Phosphatidylethanolamine(39:3)_[M+H]1+/Phosphatidate(41:4)_[M+NH4]1+ levels	44609	34503513	Harshfield EL	44449	BMC Med	www.ncbi.nlm.nih.gov/pubmed/34503513	Genome-wide analysis of blood lipid metabolites in over 5000 South Asians reveals biological insights at cardiometabolic disease loci.	5,662 Pakistani ancestry individuals	NA	11q12.2		FADS2			ENSG00000134824	NA	NA	rs2851682-A	rs2851682	0	2851682	intron_variant	0	NR	2E-12	11.699		0.0751	[0.054-0.096] unit increase	Illumina [6720657] (imputed)	N
36	rs174551	6.3109e-10	11	61616012	rs2851682	0.0148031	Phosphatidylcholine(40:6)_[M+H]1+/Phosphatidylethanolamine(43:6)_[M+H]1+ levels	44609	34503513	Harshfield EL	44449	BMC Med	www.ncbi.nlm.nih.gov/pubmed/34503513	Genome-wide analysis of blood lipid metabolites in over 5000 South Asians reveals biological insights at cardiometabolic disease loci.	5,662 Pakistani ancestry individuals	NA	11q12.2		FADS2			ENSG00000134824	NA	NA	rs2851682-T	rs2851682	0	2851682	intron_variant	0	NR	2E-12	11.699		0.0418	[0.03-0.053] unit increase	Illumina [6720657] (imputed)	N
36	rs174551	6.3109e-10	11	61616012	rs2851682	0.0148031	Phosphatidylcholine(40:5)_[M+OAc]1-/Phosphatidylserine(44:4)_[M-H]1- levels	44609	34503513	Harshfield EL	44449	BMC Med	www.ncbi.nlm.nih.gov/pubmed/34503513	Genome-wide analysis of blood lipid metabolites in over 5000 South Asians reveals biological insights at cardiometabolic disease loci.	5,662 Pakistani ancestry individuals	NA	11q12.2		FADS2			ENSG00000134824	NA	NA	rs2851682-A	rs2851682	0	2851682	intron_variant	0	NR	2E-12	11.699		0.1146	[0.083-0.147] unit decrease	Illumina [6720657] (imputed)	N
36	rs174551	6.3109e-10	11	61616012	rs2851682	0.0148031	Phosphatidylcholine(40:5)_[M+H]1+ levels	44609	34503513	Harshfield EL	44449	BMC Med	www.ncbi.nlm.nih.gov/pubmed/34503513	Genome-wide analysis of blood lipid metabolites in over 5000 South Asians reveals biological insights at cardiometabolic disease loci.	5,662 Pakistani ancestry individuals	NA	11q12.2		FADS2			ENSG00000134824	NA	NA	rs2851682-C	rs2851682	0	2851682	intron_variant	0	NR	2E-12	11.699		0.0418	[0.03-0.053] unit decrease	Illumina [6720657] (imputed)	N
36	rs174551	6.3109e-10	11	61616012	rs2851682	0.0148031	Phosphatidylcholine-O(36:3)_M+H]1+/Phosphatidylcholine-P(36:2)_M+H]1+ levels	44609	34503513	Harshfield EL	44449	BMC Med	www.ncbi.nlm.nih.gov/pubmed/34503513	Genome-wide analysis of blood lipid metabolites in over 5000 South Asians reveals biological insights at cardiometabolic disease loci.	5,662 Pakistani ancestry individuals	NA	11q12.2		FADS2			ENSG00000134824	NA	NA	rs2851682-A	rs2851682	0	2851682	intron_variant	0	NR	2E-12	11.699		0.04	[0.029-0.051] unit decrease	Illumina [6720657] (imputed)	N
36	rs174551	6.3109e-10	11	61616012	rs2851682	0.0148031	Phosphatidylcholine-O(38:5)_[M+H]1+/Phosphatidylcholine-P(38:4)_[M+H]1+ levels	44609	34503513	Harshfield EL	44449	BMC Med	www.ncbi.nlm.nih.gov/pubmed/34503513	Genome-wide analysis of blood lipid metabolites in over 5000 South Asians reveals biological insights at cardiometabolic disease loci.	5,662 Pakistani ancestry individuals	NA	11q12.2		FADS2			ENSG00000134824	NA	NA	rs2851682-C	rs2851682	0	2851682	intron_variant	0	NR	2E-12	11.699		0.0418	[0.03-0.053] unit increase	Illumina [6720657] (imputed)	N
36	rs174551	6.3109e-10	11	61616012	rs2851682	0.0148031	Phosphatidylcholine(37:4)_[M+H]1+/Phosphatidylethanolamine(40:4)_[M+H]1+/Phosphatidate(42:5)_[M+NH4]1+ levels	44609	34503513	Harshfield EL	44449	BMC Med	www.ncbi.nlm.nih.gov/pubmed/34503513	Genome-wide analysis of blood lipid metabolites in over 5000 South Asians reveals biological insights at cardiometabolic disease loci.	5,662 Pakistani ancestry individuals	NA	11q12.2		FADS2			ENSG00000134824	NA	NA	rs2851682-G	rs2851682	0	2851682	intron_variant	0	NR	2E-12	11.699		0.0624	[0.045-0.08] unit increase	Illumina [6720657] (imputed)	N
36	rs174551	6.3109e-10	11	61616012	rs2851682	0.0148031	Phosphatidylcholine(38:4)_[M+H]1+/Phosphatidylethanolamine(41:4)_[M+H]1+ levels	44609	34503513	Harshfield EL	44449	BMC Med	www.ncbi.nlm.nih.gov/pubmed/34503513	Genome-wide analysis of blood lipid metabolites in over 5000 South Asians reveals biological insights at cardiometabolic disease loci.	5,662 Pakistani ancestry individuals	NA	11q12.2		FADS2			ENSG00000134824	NA	NA	rs2851682-G	rs2851682	0	2851682	intron_variant	0	NR	2E-12	11.699		0.0478	[0.034-0.061] unit increase	Illumina [6720657] (imputed)	N
36	rs174551	6.3109e-10	11	61616012	rs2851682	0.0148031	Phosphatidylcholine(38:4)_[M+OAc]1-/Phosphatidylserine(42:3)_[M-H]1- levels	44609	34503513	Harshfield EL	44449	BMC Med	www.ncbi.nlm.nih.gov/pubmed/34503513	Genome-wide analysis of blood lipid metabolites in over 5000 South Asians reveals biological insights at cardiometabolic disease loci.	5,662 Pakistani ancestry individuals	NA	11q12.2		FADS2			ENSG00000134824	NA	NA	rs2851682-T	rs2851682	0	2851682	intron_variant	0	NR	2E-12	11.699		0.0418	[0.03-0.053] unit increase	Illumina [6720657] (imputed)	N
36	rs174551	6.3109e-10	11	61616012	rs2851682	0.0148031	Triacylglycerol(56:6)_[M+NH4]1+ levels	44609	34503513	Harshfield EL	44449	BMC Med	www.ncbi.nlm.nih.gov/pubmed/34503513	Genome-wide analysis of blood lipid metabolites in over 5000 South Asians reveals biological insights at cardiometabolic disease loci.	5,662 Pakistani ancestry individuals	NA	11q12.2		FADS2			ENSG00000134824	NA	NA	rs2851682-T	rs2851682	0	2851682	intron_variant	0	NR	2E-12	11.699		0.0477	[0.034-0.061] unit increase	Illumina [6720657] (imputed)	N
36	rs174551	6.3109e-10	11	61616012	rs2851682	0.0148031	Phosphatidylserine(44:6)_[M+OAc]1- levels	44609	34503513	Harshfield EL	44449	BMC Med	www.ncbi.nlm.nih.gov/pubmed/34503513	Genome-wide analysis of blood lipid metabolites in over 5000 South Asians reveals biological insights at cardiometabolic disease loci.	5,662 Pakistani ancestry individuals	NA	11q12.2		FADS2			ENSG00000134824	NA	NA	rs2851682-G	rs2851682	0	2851682	intron_variant	0	NR	2E-12	11.699		0.0769	[0.056-0.098] unit increase	Illumina [6720657] (imputed)	N
36	rs174551	6.3109e-10	11	61616012	rs2851682	0.0148031	Phosphatidylinositol(38:4)_[M-H]1- levels	44609	34503513	Harshfield EL	44449	BMC Med	www.ncbi.nlm.nih.gov/pubmed/34503513	Genome-wide analysis of blood lipid metabolites in over 5000 South Asians reveals biological insights at cardiometabolic disease loci.	5,662 Pakistani ancestry individuals	NA	11q12.2		FADS2			ENSG00000134824	NA	NA	rs2851682-G	rs2851682	0	2851682	intron_variant	0	NR	2E-12	11.699		0.045	[0.032-0.058] unit decrease	Illumina [6720657] (imputed)	N
36	rs174551	6.3109e-10	11	61616012	rs2851682	0.0148031	Sphingomyelin(44:9)_[M+H]1- levels	44609	34503513	Harshfield EL	44449	BMC Med	www.ncbi.nlm.nih.gov/pubmed/34503513	Genome-wide analysis of blood lipid metabolites in over 5000 South Asians reveals biological insights at cardiometabolic disease loci.	5,662 Pakistani ancestry individuals	NA	11q12.2		FADS2			ENSG00000134824	NA	NA	rs2851682-G	rs2851682	0	2851682	intron_variant	0	NR	2E-12	11.699		0.1138	[0.082-0.145] unit decrease	Illumina [6720657] (imputed)	N
36	rs174551	6.3109e-10	11	61616012	rs2851682	0.0148031	Fatty acid(20:4)_[M-H]1- levels	44609	34503513	Harshfield EL	44449	BMC Med	www.ncbi.nlm.nih.gov/pubmed/34503513	Genome-wide analysis of blood lipid metabolites in over 5000 South Asians reveals biological insights at cardiometabolic disease loci.	5,662 Pakistani ancestry individuals	NA	11q12.2		FADS2			ENSG00000134824	NA	NA	rs2851682-G	rs2851682	0	2851682	intron_variant	0	NR	2E-12	11.699		0.0418	[0.03-0.053] unit increase	Illumina [6720657] (imputed)	N
36	rs174551	6.3109e-10	11	61616012	rs2851682	0.0148031	Fatty acid(22:4)_[M-H]1- levels	44609	34503513	Harshfield EL	44449	BMC Med	www.ncbi.nlm.nih.gov/pubmed/34503513	Genome-wide analysis of blood lipid metabolites in over 5000 South Asians reveals biological insights at cardiometabolic disease loci.	5,662 Pakistani ancestry individuals	NA	11q12.2		FADS2			ENSG00000134824	NA	NA	rs2851682-C	rs2851682	0	2851682	intron_variant	0	NR	2E-12	11.699		0.0723	[0.052-0.092] unit decrease	Illumina [6720657] (imputed)	N
36	rs174551	6.3109e-10	11	61616012	rs2851682	0.0148031	Lysophosphatidylcholine(20:4)_[M+H]1+ levels	44609	34503513	Harshfield EL	44449	BMC Med	www.ncbi.nlm.nih.gov/pubmed/34503513	Genome-wide analysis of blood lipid metabolites in over 5000 South Asians reveals biological insights at cardiometabolic disease loci.	5,662 Pakistani ancestry individuals	NA	11q12.2		FADS2			ENSG00000134824	NA	NA	rs2851682-A	rs2851682	0	2851682	intron_variant	0	NR	2E-12	11.699		0.0418	[0.03-0.053] unit decrease	Illumina [6720657] (imputed)	N
36	rs174551	6.3109e-10	11	61616012	rs2851682	0.0148031	Phosphatidylinositol(36:1)_[M+OAc]1- levels	44609	34503513	Harshfield EL	44449	BMC Med	www.ncbi.nlm.nih.gov/pubmed/34503513	Genome-wide analysis of blood lipid metabolites in over 5000 South Asians reveals biological insights at cardiometabolic disease loci.	5,662 Pakistani ancestry individuals	NA	11q12.2		FADS2			ENSG00000134824	NA	NA	rs2851682-C	rs2851682	0	2851682	intron_variant	0	NR	2E-12	11.699		0.0762	[0.055-0.097] unit increase	Illumina [6720657] (imputed)	N
36	rs174551	6.3109e-10	11	61616012	rs2851682	0.0148031	Phosphatidylethanolamine(38:5)_[M-H]1- levels	44609	34503513	Harshfield EL	44449	BMC Med	www.ncbi.nlm.nih.gov/pubmed/34503513	Genome-wide analysis of blood lipid metabolites in over 5000 South Asians reveals biological insights at cardiometabolic disease loci.	5,662 Pakistani ancestry individuals	NA	11q12.2		FADS2			ENSG00000134824	NA	NA	rs2851682-C	rs2851682	0	2851682	intron_variant	0	NR	2E-12	11.699		0.0386	[0.028-0.049] unit decrease	Illumina [6720657] (imputed)	N
36	rs174551	6.3109e-10	11	61616012	rs2851682	0.0148031	Phosphatidate(39:1)_[M+H]1+ levels	44609	34503513	Harshfield EL	44449	BMC Med	www.ncbi.nlm.nih.gov/pubmed/34503513	Genome-wide analysis of blood lipid metabolites in over 5000 South Asians reveals biological insights at cardiometabolic disease loci.	5,662 Pakistani ancestry individuals	NA	11q12.2		FADS2			ENSG00000134824	NA	NA	rs2851682-G	rs2851682	0	2851682	intron_variant	0	NR	2E-12	11.699		0.0386	[0.028-0.049] unit increase	Illumina [6720657] (imputed)	N
31	rs600038	1.32385e-10	9	136079182	rs11244033	0.0151741	Response to treatment in irritable bowel syndrome (symptom severity)	44755	35295415	Wang RS	44565	Front Pain Res (Lausanne)	www.ncbi.nlm.nih.gov/pubmed/35295415	Genomic Effects Associated With Response to Placebo Treatment in a Randomized Trial of Irritable Bowel Syndrome.	54 European ancestry double-blind placebo-treated individuals, 53 European ancestry open-label placebo-treated individuals, 62 European ancestry no pill control-treated individuals, 9 double-blind placebo-treated individuals, 10 open-label placebo-treated individuals, 10 no pill control-treated individuals	NA	9q34.2		GBGT1 - OBP2B	ENSG00000148288	ENSG00000280584		39862	1482	rs11244033-?	rs11244033	0	11244033	downstream_gene_variant	1	NR	8E-6	5.09691		NA		Illumina [NR] (imputed)	N
8	rs13020553	5.4044e-20	2	102926511	rs10178436	0.0152029	Interleukin-1 receptor-like 1 level in Chronic kidney disease with hypertension and no diabetes (4234_8)	45100	35870639	Surapaneni A	44763	Kidney Int	www.ncbi.nlm.nih.gov/pubmed/35870639	Identification of 969 protein quantitative trait loci in an African American population with kidney disease attributed to hypertension.	466 African American individuals	NA	2q12.1		FAM183DP - IL1RL1	ENSG00000205716	ENSG00000115602		59796	1451	rs10178436-C	rs10178436	0	10178436	upstream_gene_variant	1	0.64	3E-13	12.5229		0.47	[0.35-0.59] unit decrease	Illumina [14870897] (imputed)	N
45	rs17293632	1.40878e-14	15	67457840	rs56336520	0.0152938	Asthma (childhood onset)	43938	31669095	Zhu Z	43762	J Allergy Clin Immunol	www.ncbi.nlm.nih.gov/pubmed/31669095	Shared Genetic and Experimental Links between Obesity-Related Traits and Asthma Subtypes in UK Biobank.	13,435 European ancestry cases, 393,186 European ancestry controls	NA	15q22.33	NR	SMAD3			ENSG00000166949	NA	NA	rs56336520-?	rs56336520	0	56336520	intron_variant	0	NR	5E-9	8.30103		NA		Affymetrix [~ 8270000] (imputed)	N
20	rs2706334	1.42038e-08	5	131804045	rs2522061	0.0153629	Total cholesterol levels	43510	29507422	Hoffmann TJ	43164	Nat Genet	www.ncbi.nlm.nih.gov/pubmed/29507422	A large electronic-health-record-based genome-wide study of serum lipids.	76,627 European ancestry individuals, 7,795 Hispanic individuals, 6,855 East Asian ancestry individuals, 2,958 African American individuals, 439 South Asian ancestry individuals	NA	5q31.1	NR	IRF1-AS1, IRF1			ENSG00000197536, ENSG00000125347	NA	NA	rs2522061-G	rs2522061	0	2522061	intron_variant	0	0.792	4E-8	7.39794	(EA)	0.031	unit increase	Affymetrix [at least 7091467] (imputed)	N
20	rs2706334	1.42038e-08	5	131804045	rs2522061	0.0153629	Total cholesterol levels	43510	29507422	Hoffmann TJ	43164	Nat Genet	www.ncbi.nlm.nih.gov/pubmed/29507422	A large electronic-health-record-based genome-wide study of serum lipids.	76,627 European ancestry individuals, 7,795 Hispanic individuals, 6,855 East Asian ancestry individuals, 2,958 African American individuals, 439 South Asian ancestry individuals	NA	5q31.1	NR	IRF1-AS1, IRF1			ENSG00000197536, ENSG00000125347	NA	NA	rs2522061-G	rs2522061	0	2522061	intron_variant	0	NR	5E-9	8.30103		0.029	unit increase	Affymetrix [at least 7091467] (imputed)	N
20	rs2706334	1.42038e-08	5	131804045	rs2522061	0.0153629	Low density lipoprotein cholesterol levels	43510	29507422	Hoffmann TJ	43164	Nat Genet	www.ncbi.nlm.nih.gov/pubmed/29507422	A large electronic-health-record-based genome-wide study of serum lipids.	76,627 European ancestry individuals, 7,795 Hispanic individuals, 6,855 East Asian ancestry individuals, 2,958 African American individuals, 439 South Asian ancestry individuals	NA	5q31.1	NR	IRF1-AS1, IRF1			ENSG00000197536, ENSG00000125347	NA	NA	rs2522061-G	rs2522061	0	2522061	intron_variant	0	0.792	3E-10	9.52288	(EA)	0.037	unit increase	Affymetrix [at least 7091467] (imputed)	N
20	rs2706334	1.42038e-08	5	131804045	rs2522061	0.0153629	Low density lipoprotein cholesterol levels	43510	29507422	Hoffmann TJ	43164	Nat Genet	www.ncbi.nlm.nih.gov/pubmed/29507422	A large electronic-health-record-based genome-wide study of serum lipids.	76,627 European ancestry individuals, 7,795 Hispanic individuals, 6,855 East Asian ancestry individuals, 2,958 African American individuals, 439 South Asian ancestry individuals	NA	5q31.1	NR	IRF1-AS1, IRF1			ENSG00000197536, ENSG00000125347	NA	NA	rs2522061-G	rs2522061	0	2522061	intron_variant	0	NR	4E-11	10.3979		0.034	unit increase	Affymetrix [at least 7091467] (imputed)	N
46	rs117169628	5.90456e-12	16	89169205	rs4782456	0.0154189	Height	44966	36224396	Yengo L	44846	Nature	www.ncbi.nlm.nih.gov/pubmed/36224396	A saturated map of common genetic variants associated with human height.	5,314,291 European ancestry, Hispanic or Latin American, East Asian ancestry, African ancestry, South Asian ancestry individuals	NA	16q24.3		ACSF3			ENSG00000176715	NA	NA	rs4782456-C	rs4782456	0	4782456	intron_variant	0	0.2467	5E-16	15.301		0.0059	[0.0045-0.0073] unit increase	Affymetrix, Illumina [1385132] (imputed)	N
48	rs7209222	2.15695e-08	17	40571284	rs8068844	0.0155543	Eczema	43504	30595370	Kichaev G	43461	Am J Hum Genet	www.ncbi.nlm.nih.gov/pubmed/30595370	Leveraging Polygenic Functional Enrichment to Improve GWAS Power.	approximately 459,000 European ancestry individuals	NA	17q21.2		CAVIN1			ENSG00000177469	NA	NA	rs8068844-?	rs8068844	0	8068844	intron_variant	0	NR	2E-10	9.69897		NA		NR [~ 8900000] (imputed)	N
48	rs7209222	2.15695e-08	17	40571284	rs8068844	0.0155543	Coronary artery disease	44907	36474045	Aragam KG	44901	Nat Genet	www.ncbi.nlm.nih.gov/pubmed/36474045	Discovery and systematic characterization of risk variants and genes for coronary artery disease in over a million participants.	181,522 European ancestry, unknown cases, 984,168 European ancestry, unknown controls	NA	17q21.2		CAVIN1			ENSG00000177469	NA	NA	rs8068844-T	rs8068844	0	8068844	intron_variant	0	0.656	7E-10	9.1549		0.969	[0.959-0.979]	Affymetrix, Illumina [20073070] (imputed)	N
10	rs12151726	1.824e-08	2	198887660	rs2139049	0.0157843	Allergic disease (asthma, hay fever or eczema)	43892	31361310	Johansson A	43676	Hum Mol Genet	www.ncbi.nlm.nih.gov/pubmed/31361310	Genome-wide association analysis of 350 000 Caucasians from the UK Biobank identifies novel loci for asthma, hay fever and eczema.	106,772 European ancestry cases, 239,773 European ancestry controls	83,335 cases, 34,934 controls	2q33.1	NR	PLCL1			ENSG00000115896	NA	NA	rs2139049-G	rs2139049	0	2139049	intron_variant	0	0.5012	2E-11	10.699		1.03734	[1.03-1.05]	Affymetrix [15688218] (imputed)	N
8	rs13020553	5.4044e-20	2	102662888	rs10185424	0.0158588	Crohn's disease	42575	26192919	Liu JZ	42205	Nat Genet	www.ncbi.nlm.nih.gov/pubmed/26192919	Association analyses identify 38 susceptibility loci for inflammatory bowel disease and highlight shared genetic risk across populations.	5,956 European ancestry cases, 14,927 European ancestry controls	14,594 European ancestry cases, 26,715 European ancestry controls, 151 Iranian ancestry cases, 342 Iranian ancestry controls, 184 Indian ancestry cases, 990 Indian ancestry controls, 1,690 East Asian ancestry cases, 3,719 East Asian ancestry controls	2q11.2	NR	IL1R2 - IL1R1	ENSG00000115590	ENSG00000115594		17883	18117	rs10185424-A	rs10185424	0	10185424	intron_variant	1	0.4604	3E-9	8.52288	(EA)	1.07481	[1.05-1.1]	Affymetrix, Illumina [~ 9000000] (imputed)	N
8	rs13020553	5.4044e-20	2	102662888	rs10185424	0.0158588	Ulcerative colitis	42575	26192919	Liu JZ	42205	Nat Genet	www.ncbi.nlm.nih.gov/pubmed/26192919	Association analyses identify 38 susceptibility loci for inflammatory bowel disease and highlight shared genetic risk across populations.	6,968 European ancestry cases, 20,464 European ancestry controls	10,679 European ancestry cases, 26,715 European ancestry controls, 397 Iranian ancestry cases, 342 Iranian ancestry controls, 1,239 Indian ancestry cases, 990 Indian ancestry controls, 1,134 East Asian ancestry cases, 3,719 East Asian ancestry controls	2q11.2	NR	IL1R2 - IL1R1	ENSG00000115590	ENSG00000115594		17883	18117	rs10185424-A	rs10185424	0	10185424	intron_variant	1	0.4604	1E-14	14	(EA)	1.10142	[1.08-1.13]	Affymetrix, Illumina [~ 9000000] (imputed)	N
8	rs13020553	5.4044e-20	2	102920037	rs7568913	0.0158764	Interleukin-1 receptor-like 1 levels	44858	36168886	Thareja G	44832	Hum Mol Genet	www.ncbi.nlm.nih.gov/pubmed/36168886	Differences and commonalities in the genetic architecture of protein quantitative trait loci in European and Arab populations.	2,935 Qatari ancestry individuals	NA	2q12.1		FAM183DP - IL1RL1	ENSG00000205716	ENSG00000115602		53322	7925	rs7568913-T	rs7568913	0	7568913	intergenic_variant	1	0.319761	2E-201	200.699		0.89023	[0.83-0.95] unit increase	NR [10004359]	N
43	rs117293456	5.96693e-09	14	98670706	rs76891521	0.0158839	Insomnia	44778	35835914	Watanabe K	44756	Nat Genet	www.ncbi.nlm.nih.gov/pubmed/35835914	Genome-wide meta-analysis of insomnia prioritizes genes associated with metabolic and psychiatric pathways.	593,724 European ancestry cases, 1,771,286 European ancestry controls	NA	14q32.2		LINC02295 - RN7SL714P	ENSG00000258511	ENSG00000241757		41218	146998	rs76891521-A	rs76891521	0	76891521	intron_variant	1	NR	3E-9	8.52288		0.009	[0.0051-0.0129] unit increase	Illumina [10713943] (imputed)	N
55	rs7250497	1.27763e-14	19	46307406	rs8111071	0.0159046	Sudden cardiac arrest	40744	21658281	Aouizerat BE	40704	BMC Cardiovasc Disord	www.ncbi.nlm.nih.gov/pubmed/21658281	GWAS for discovery and replication of genetic loci associated with sudden cardiac arrest in patients with coronary artery disease.	88 European ancestry cases, 517 European ancestry controls	NA	19q13.32	RSHL1	RSPH6A			ENSG00000104941	NA	NA	rs8111071-?	rs8111071	0	8111071	intron_variant	0	0.09	4E-6	5.39794	(Recessive)	2.01	[1.50-2.70]	Affymetrix [319222]	N
55	rs7250497	1.27763e-14	19	46307406	rs8111071	0.0159046	Apolipoprotein A1 levels	44376	33462484	Sinnott-Armstrong N	44214	Nat Genet	www.ncbi.nlm.nih.gov/pubmed/33462484	Genetics of 35 blood and urine biomarkers in the UK Biobank.	311,601 European ancestry individuals, 5,550 African ancestry individuals, 6,682 South Asian ancestry individuals	NA	19q13.32	NR	RSPH6A			ENSG00000104941	NA	NA	rs8111071-G	rs8111071	0	8111071	intron_variant	0	NR	5E-14	13.301		0.0345	[0.025-0.044] unit decrease	Affymetrix [9000000] (imputed)	N
55	rs7250497	1.27763e-14	19	46307406	rs8111071	0.0159046	Total cholesterol levels	44376	33462484	Sinnott-Armstrong N	44214	Nat Genet	www.ncbi.nlm.nih.gov/pubmed/33462484	Genetics of 35 blood and urine biomarkers in the UK Biobank.	342,508 European ancestry individuals, 6,014 African ancestry individuals, 7,336 South Asian ancestry individuals	NA	19q13.32	NR	RSPH6A			ENSG00000104941	NA	NA	rs8111071-G	rs8111071	0	8111071	intron_variant	0	NR	8E-16	15.0969		0.0352	[0.027-0.044] unit decrease	Affymetrix [9000000] (imputed)	N
55	rs7250497	1.27763e-14	19	46307406	rs8111071	0.0159046	High density lipoprotein cholesterol levels	44376	33462484	Sinnott-Armstrong N	44214	Nat Genet	www.ncbi.nlm.nih.gov/pubmed/33462484	Genetics of 35 blood and urine biomarkers in the UK Biobank.	313,372 European ancestry individuals, 5,573 African ancestry individuals, 6,689 South Asian ancestry individuals	NA	19q13.32	NR	RSPH6A			ENSG00000104941	NA	NA	rs8111071-G	rs8111071	0	8111071	intron_variant	0	NR	5E-16	15.301		0.037	[0.028-0.046] unit decrease	Affymetrix [9000000] (imputed)	N
55	rs7250497	1.27763e-14	19	46307406	rs8111071	0.0159046	Sex hormone-binding globulin levels	44376	33462484	Sinnott-Armstrong N	44214	Nat Genet	www.ncbi.nlm.nih.gov/pubmed/33462484	Genetics of 35 blood and urine biomarkers in the UK Biobank.	310,323 European ancestry individuals, 5,523 African ancestry individuals, 6,638 South Asian ancestry individuals	NA	19q13.32	NR	RSPH6A			ENSG00000104941	NA	NA	rs8111071-G	rs8111071	0	8111071	intron_variant	0	NR	8E-15	14.0969		0.0357	[0.027-0.045] unit increase	Affymetrix [9000000] (imputed)	N
55	rs7250497	1.27763e-14	19	46307406	rs8111071	0.0159046	Low density lipoprotein cholesterol levels	44376	33462484	Sinnott-Armstrong N	44214	Nat Genet	www.ncbi.nlm.nih.gov/pubmed/33462484	Genetics of 35 blood and urine biomarkers in the UK Biobank.	341,875 European ancestry individuals, 6,003 African ancestry individuals, 7,319 South Asian ancestry individuals	NA	19q13.32	NR	RSPH6A			ENSG00000104941	NA	NA	rs8111071-G	rs8111071	0	8111071	intron_variant	0	NR	4E-11	10.3979		0.0289	[0.02-0.038] unit decrease	Affymetrix [9000000] (imputed)	N
55	rs7250497	1.27763e-14	19	46307406	rs8111071	0.0159046	Height	44966	36224396	Yengo L	44846	Nature	www.ncbi.nlm.nih.gov/pubmed/36224396	A saturated map of common genetic variants associated with human height.	5,314,291 European ancestry, Hispanic or Latin American, East Asian ancestry, African ancestry, South Asian ancestry individuals	NA	19q13.32		RSPH6A			ENSG00000104941	NA	NA	rs8111071-G	rs8111071	0	8111071	intron_variant	0	0.0822	2E-9	8.69897	(conditional)	0.0075	[0.0051-0.0099] unit increase	Affymetrix, Illumina [1385132] (imputed)	N
48	rs7209222	2.15695e-08	17	40546652	rs2354155	0.0159127	Low density lipoprotein cholesterol levels	44882	34887591	Graham SE	44539	Nature	www.ncbi.nlm.nih.gov/pubmed/34887591	The power of genetic diversity in genome-wide association studies of lipids.	40,963 South Asian ancestry individuals, 48,057 Hispanic individuals, 99,432 Admixed African or African ancestry individuals, 146,492 East Asian ancestry individuals, 1,320,016 European ancestry individuals	NA	17q21.2		STAT3 - CAVIN1	ENSG00000168610	ENSG00000177469		6094	7815	rs2354155-?	rs2354155	0	2354155	intergenic_variant	1	NR	5E-9	8.30103		NA		NR [52000000] (imputed)	N
48	rs7209222	2.15695e-08	17	40546652	rs2354155	0.0159127	Low density lipoprotein cholesterol levels	44882	34887591	Graham SE	44539	Nature	www.ncbi.nlm.nih.gov/pubmed/34887591	The power of genetic diversity in genome-wide association studies of lipids.	1,320,016 European ancestry individuals	NA	17q21.2		STAT3 - CAVIN1	ENSG00000168610	ENSG00000177469		6094	7815	rs2354155-A	rs2354155	0	2354155	intergenic_variant	1	0.527461	3E-9	8.52288		0.0102054	[0.0073-0.0131] unit decrease	NR [52000000] (imputed)	N
33	rs12761299	5.33447e-09	10	81505558	rs61863508	0.0159482	Hemoglobin	44544	34594039	Sakaue S	44469	Nat Genet	www.ncbi.nlm.nih.gov/pubmed/34594039	A cross-population atlas of genetic associations for 220 human phenotypes.	350,474 European ancestry individuals, 152,447 East Asian ancestry individuals	NA	10q22.3		NUTM2B-AS1			ENSG00000225484	NA	NA	rs61863508-C	rs61863508	0	61863508	intron_variant	0	NR	8E-9	8.09691		0.0221	[0.015-0.03] unit decrease	Affymetrix, Illumina [20538521] (imputed)	N
36	rs174551	6.3109e-10	11	61531443	rs10792318	0.0162361	Phosphatidylcholine_36:3_[M+H]1+/Phosphatidylethanolamine_39:3_[M+H]1+/Phosphatidate_41:4_[M+NH4]1+ levels	44609	34503513	Harshfield EL	44449	BMC Med	www.ncbi.nlm.nih.gov/pubmed/34503513	Genome-wide analysis of blood lipid metabolites in over 5000 South Asians reveals biological insights at cardiometabolic disease loci.	13,814 British ancestry individuals	NA	11q12.2		MYRF			ENSG00000124920	NA	NA	rs10792318-G	rs10792318	0	10792318	intron_variant	0	NR	2E-16	15.699		0.135576	[0.1-0.17] unit increase	Affymetrix [87696910] (imputed)	N
36	rs174551	6.3109e-10	11	61531443	rs10792318	0.0162361	Phosphatidylcholine_37:4_[M+H]1+/Phosphatidylethanolamine_40:4_[M+H]1+/Phosphatidate_42:5_[M+NH4]1+ levels	44609	34503513	Harshfield EL	44449	BMC Med	www.ncbi.nlm.nih.gov/pubmed/34503513	Genome-wide analysis of blood lipid metabolites in over 5000 South Asians reveals biological insights at cardiometabolic disease loci.	13,814 British ancestry individuals	NA	11q12.2		MYRF			ENSG00000124920	NA	NA	rs10792318-G	rs10792318	0	10792318	intron_variant	0	NR	4E-14	13.3979		0.130139	[0.096-0.164] unit decrease	Affymetrix [87696910] (imputed)	N
36	rs174551	6.3109e-10	11	61531443	rs10792318	0.0162361	Phosphatidylcholine_37:3_[M+OAc]1-/Phosphatidylserine_41:2_[M-H]1- levels	44609	34503513	Harshfield EL	44449	BMC Med	www.ncbi.nlm.nih.gov/pubmed/34503513	Genome-wide analysis of blood lipid metabolites in over 5000 South Asians reveals biological insights at cardiometabolic disease loci.	13,814 British ancestry individuals	NA	11q12.2		MYRF			ENSG00000124920	NA	NA	rs10792318-G	rs10792318	0	10792318	intron_variant	0	NR	1E-11	11		0.0672109	[0.048-0.087] unit increase	Affymetrix [87696910] (imputed)	N
36	rs174551	6.3109e-10	11	61531443	rs10792318	0.0162361	Phosphatidylcholine_38:5_[M+H]1+/Phosphatidylethanolamine_41:5_[M+H]1+/Phosphatidate_43:6_[M+NH4]1+ levels	44609	34503513	Harshfield EL	44449	BMC Med	www.ncbi.nlm.nih.gov/pubmed/34503513	Genome-wide analysis of blood lipid metabolites in over 5000 South Asians reveals biological insights at cardiometabolic disease loci.	13,814 British ancestry individuals	NA	11q12.2		MYRF			ENSG00000124920	NA	NA	rs10792318-G	rs10792318	0	10792318	intron_variant	0	NR	1E-10	10		0.109553	[0.076-0.143] unit decrease	Affymetrix [87696910] (imputed)	N
36	rs174551	6.3109e-10	11	61531443	rs10792318	0.0162361	Phosphatidylcholine_38:2_[M+H]1+/Phosphatidylethanolamine_41:2_[M+H]1+ levels	44609	34503513	Harshfield EL	44449	BMC Med	www.ncbi.nlm.nih.gov/pubmed/34503513	Genome-wide analysis of blood lipid metabolites in over 5000 South Asians reveals biological insights at cardiometabolic disease loci.	13,814 British ancestry individuals	NA	11q12.2		MYRF			ENSG00000124920	NA	NA	rs10792318-G	rs10792318	0	10792318	intron_variant	0	NR	4E-12	11.3979		0.121444	[0.087-0.156] unit increase	Affymetrix [87696910] (imputed)	N
36	rs174551	6.3109e-10	11	61531443	rs10792318	0.0162361	Phosphatidylcholine_38:3_[M+H]1+/Phosphatidylethanolamine_41:3_[M+H]1+/Phosphatidate_43:4_[M+NH4]1+ levels	44609	34503513	Harshfield EL	44449	BMC Med	www.ncbi.nlm.nih.gov/pubmed/34503513	Genome-wide analysis of blood lipid metabolites in over 5000 South Asians reveals biological insights at cardiometabolic disease loci.	13,814 British ancestry individuals	NA	11q12.2		MYRF			ENSG00000124920	NA	NA	rs10792318-G	rs10792318	0	10792318	intron_variant	0	NR	5E-20	19.301		0.159113	[0.13-0.19] unit increase	Affymetrix [87696910] (imputed)	N
36	rs174551	6.3109e-10	11	61531443	rs10792318	0.0162361	Cholesteryl ester_20:5_[M+NH4]1+ levels	44609	34503513	Harshfield EL	44449	BMC Med	www.ncbi.nlm.nih.gov/pubmed/34503513	Genome-wide analysis of blood lipid metabolites in over 5000 South Asians reveals biological insights at cardiometabolic disease loci.	13,814 British ancestry individuals	NA	11q12.2		MYRF			ENSG00000124920	NA	NA	rs10792318-G	rs10792318	0	10792318	intron_variant	0	NR	4E-20	19.3979		0.119726	[0.094-0.145] unit decrease	Affymetrix [87696910] (imputed)	N
36	rs174551	6.3109e-10	11	61531443	rs10792318	0.0162361	Phosphatidylethanolamine_38:3_[M-H]1- levels	44609	34503513	Harshfield EL	44449	BMC Med	www.ncbi.nlm.nih.gov/pubmed/34503513	Genome-wide analysis of blood lipid metabolites in over 5000 South Asians reveals biological insights at cardiometabolic disease loci.	13,814 British ancestry individuals	NA	11q12.2		MYRF			ENSG00000124920	NA	NA	rs10792318-G	rs10792318	0	10792318	intron_variant	0	NR	7E-19	18.1549		0.076875	[0.06-0.094] unit increase	Affymetrix [87696910] (imputed)	N
36	rs174551	6.3109e-10	11	61531443	rs10792318	0.0162361	Phosphatidylethanolamine_38:4_[M-H]1- levels	44609	34503513	Harshfield EL	44449	BMC Med	www.ncbi.nlm.nih.gov/pubmed/34503513	Genome-wide analysis of blood lipid metabolites in over 5000 South Asians reveals biological insights at cardiometabolic disease loci.	13,814 British ancestry individuals	NA	11q12.2		MYRF			ENSG00000124920	NA	NA	rs10792318-G	rs10792318	0	10792318	intron_variant	0	NR	3E-21	20.5229		0.0899964	[0.071-0.109] unit decrease	Affymetrix [87696910] (imputed)	N
36	rs174551	6.3109e-10	11	61531443	rs10792318	0.0162361	Phosphatidylethanolamine_38:5_[M-H]1- levels	44609	34503513	Harshfield EL	44449	BMC Med	www.ncbi.nlm.nih.gov/pubmed/34503513	Genome-wide analysis of blood lipid metabolites in over 5000 South Asians reveals biological insights at cardiometabolic disease loci.	13,814 British ancestry individuals	NA	11q12.2		MYRF			ENSG00000124920	NA	NA	rs10792318-G	rs10792318	0	10792318	intron_variant	0	NR	2E-10	9.69897		0.0730338	[0.051-0.096] unit decrease	Affymetrix [87696910] (imputed)	N
36	rs174551	6.3109e-10	11	61531443	rs10792318	0.0162361	Phosphatidylethanolamine_39:4_[M-H]1- levels	44609	34503513	Harshfield EL	44449	BMC Med	www.ncbi.nlm.nih.gov/pubmed/34503513	Genome-wide analysis of blood lipid metabolites in over 5000 South Asians reveals biological insights at cardiometabolic disease loci.	13,814 British ancestry individuals	NA	11q12.2		MYRF			ENSG00000124920	NA	NA	rs10792318-G	rs10792318	0	10792318	intron_variant	0	NR	1E-12	12		0.0769865	[0.056-0.098] unit decrease	Affymetrix [87696910] (imputed)	N
36	rs174551	6.3109e-10	11	61531443	rs10792318	0.0162361	Diacylglycerol_38:3_[M+H-H2O]1+ levels	44609	34503513	Harshfield EL	44449	BMC Med	www.ncbi.nlm.nih.gov/pubmed/34503513	Genome-wide analysis of blood lipid metabolites in over 5000 South Asians reveals biological insights at cardiometabolic disease loci.	13,814 British ancestry individuals	NA	11q12.2		MYRF			ENSG00000124920	NA	NA	rs10792318-G	rs10792318	0	10792318	intron_variant	0	NR	4E-19	18.3979		0.0812616	[0.063-0.099] unit increase	Affymetrix [87696910] (imputed)	N
36	rs174551	6.3109e-10	11	61531443	rs10792318	0.0162361	Serum alkaline phosphatase levels	44376	33462484	Sinnott-Armstrong N	44214	Nat Genet	www.ncbi.nlm.nih.gov/pubmed/33462484	Genetics of 35 blood and urine biomarkers in the UK Biobank.	342,535 European ancestry individuals, 6,019 African ancestry individuals, 7,337 South Asian ancestry individuals	NA	11q12.2	NR	MYRF			ENSG00000124920	NA	NA	rs10792318-G	rs10792318	0	10792318	intron_variant	0	NR	4E-15	14.3979		0.0217	[0.016-0.027] unit increase	Affymetrix [9000000] (imputed)	N
36	rs174551	6.3109e-10	11	61531443	rs10792318	0.0162361	Fatty acid(20:4)_[M-H]1- levels	44609	34503513	Harshfield EL	44449	BMC Med	www.ncbi.nlm.nih.gov/pubmed/34503513	Genome-wide analysis of blood lipid metabolites in over 5000 South Asians reveals biological insights at cardiometabolic disease loci.	13,814 British ancestry individuals	NA	11q12.2		MYRF			ENSG00000124920	NA	NA	rs10792318-G	rs10792318	0	10792318	intron_variant	0	NR	1E-10	10		0.0569503	[0.04-0.074] unit decrease	Affymetrix [87696910] (imputed)	N
36	rs174551	6.3109e-10	11	61531443	rs10792318	0.0162361	Lysophosphatidylethanolamine_22:4_[M-H]1- levels	44609	34503513	Harshfield EL	44449	BMC Med	www.ncbi.nlm.nih.gov/pubmed/34503513	Genome-wide analysis of blood lipid metabolites in over 5000 South Asians reveals biological insights at cardiometabolic disease loci.	13,814 British ancestry individuals	NA	11q12.2		MYRF			ENSG00000124920	NA	NA	rs10792318-G	rs10792318	0	10792318	intron_variant	0	NR	4E-34	33.3979		0.131327	[0.11-0.15] unit decrease	Affymetrix [87696910] (imputed)	N
36	rs174551	6.3109e-10	11	61531443	rs10792318	0.0162361	Phosphatidylcholine_32:0_[M+OAc]1- levels	44609	34503513	Harshfield EL	44449	BMC Med	www.ncbi.nlm.nih.gov/pubmed/34503513	Genome-wide analysis of blood lipid metabolites in over 5000 South Asians reveals biological insights at cardiometabolic disease loci.	13,814 British ancestry individuals	NA	11q12.2		MYRF			ENSG00000124920	NA	NA	rs10792318-G	rs10792318	0	10792318	intron_variant	0	NR	3E-10	9.52288		0.0724909	[0.05-0.095] unit decrease	Affymetrix [87696910] (imputed)	N
36	rs174551	6.3109e-10	11	61531443	rs10792318	0.0162361	Phosphatidylinositol_36:3_[M-H]1- levels	44609	34503513	Harshfield EL	44449	BMC Med	www.ncbi.nlm.nih.gov/pubmed/34503513	Genome-wide analysis of blood lipid metabolites in over 5000 South Asians reveals biological insights at cardiometabolic disease loci.	13,814 British ancestry individuals	NA	11q12.2		MYRF			ENSG00000124920	NA	NA	rs10792318-G	rs10792318	0	10792318	intron_variant	0	NR	8E-17	16.0969		0.0995452	[0.076-0.123] unit increase	Affymetrix [87696910] (imputed)	N
36	rs174551	6.3109e-10	11	61531443	rs10792318	0.0162361	Lysophosphatidylcholine_20:4_[M+H]1+ levels	44609	34503513	Harshfield EL	44449	BMC Med	www.ncbi.nlm.nih.gov/pubmed/34503513	Genome-wide analysis of blood lipid metabolites in over 5000 South Asians reveals biological insights at cardiometabolic disease loci.	13,814 British ancestry individuals	NA	11q12.2		MYRF			ENSG00000124920	NA	NA	rs10792318-G	rs10792318	0	10792318	intron_variant	0	NR	2E-33	32.699		0.157244	[0.13-0.18] unit decrease	Affymetrix [87696910] (imputed)	N
36	rs174551	6.3109e-10	11	61531443	rs10792318	0.0162361	Phosphatidylcholine_35:3_[M+H]1+/Phosphatidylethanolamine_38:3_[M+H]1+/Phosphatidate_40:4_[M+NH4]1+ levels	44609	34503513	Harshfield EL	44449	BMC Med	www.ncbi.nlm.nih.gov/pubmed/34503513	Genome-wide analysis of blood lipid metabolites in over 5000 South Asians reveals biological insights at cardiometabolic disease loci.	13,814 British ancestry individuals	NA	11q12.2		MYRF			ENSG00000124920	NA	NA	rs10792318-G	rs10792318	0	10792318	intron_variant	0	NR	2E-18	17.699		0.100756	[0.078-0.123] unit increase	Affymetrix [87696910] (imputed)	N
36	rs174551	6.3109e-10	11	61531443	rs10792318	0.0162361	Phosphatidylcholine_35:4_[M+H]1+/Phosphatidylethanolamine_38:4_[M+H]1+/Phosphatidate_40:5_[M+NH4]1+ levels	44609	34503513	Harshfield EL	44449	BMC Med	www.ncbi.nlm.nih.gov/pubmed/34503513	Genome-wide analysis of blood lipid metabolites in over 5000 South Asians reveals biological insights at cardiometabolic disease loci.	13,814 British ancestry individuals	NA	11q12.2		MYRF			ENSG00000124920	NA	NA	rs10792318-G	rs10792318	0	10792318	intron_variant	0	NR	7E-11	10.1549		0.086374	[0.06-0.112] unit decrease	Affymetrix [87696910] (imputed)	N
36	rs174551	6.3109e-10	11	61531443	rs10792318	0.0162361	High density lipoprotein cholesterol levels	44376	33462484	Sinnott-Armstrong N	44214	Nat Genet	www.ncbi.nlm.nih.gov/pubmed/33462484	Genetics of 35 blood and urine biomarkers in the UK Biobank.	313,372 European ancestry individuals, 5,573 African ancestry individuals, 6,689 South Asian ancestry individuals	NA	11q12.2	NR	MYRF			ENSG00000124920	NA	NA	rs10792318-G	rs10792318	0	10792318	intron_variant	0	NR	3E-11	10.5229		0.0192	[0.014-0.025] unit decrease	Affymetrix [9000000] (imputed)	N
36	rs174551	6.3109e-10	11	61531443	rs10792318	0.0162361	Apolipoprotein B levels	44376	33462484	Sinnott-Armstrong N	44214	Nat Genet	www.ncbi.nlm.nih.gov/pubmed/33462484	Genetics of 35 blood and urine biomarkers in the UK Biobank.	340,860 European ancestry individuals, 5,962 African ancestry individuals, 7,275 South Asian ancestry individuals	NA	11q12.2	NR	MYRF			ENSG00000124920	NA	NA	rs10792318-G	rs10792318	0	10792318	intron_variant	0	NR	1E-13	13		0.0205	[0.015-0.026] unit decrease	Affymetrix [9000000] (imputed)	N
36	rs174551	6.3109e-10	11	61531443	rs10792318	0.0162361	Total cholesterol levels	44376	33462484	Sinnott-Armstrong N	44214	Nat Genet	www.ncbi.nlm.nih.gov/pubmed/33462484	Genetics of 35 blood and urine biomarkers in the UK Biobank.	342,508 European ancestry individuals, 6,014 African ancestry individuals, 7,336 South Asian ancestry individuals	NA	11q12.2	NR	MYRF			ENSG00000124920	NA	NA	rs10792318-G	rs10792318	0	10792318	intron_variant	0	NR	1E-12	12		0.0196	[0.014-0.025] unit decrease	Affymetrix [9000000] (imputed)	N
36	rs174551	6.3109e-10	11	61531443	rs10792318	0.0162361	Triglyceride levels	44376	33462484	Sinnott-Armstrong N	44214	Nat Genet	www.ncbi.nlm.nih.gov/pubmed/33462484	Genetics of 35 blood and urine biomarkers in the UK Biobank.	342,233 European ancestry individuals, 6,014 African ancestry individuals, 7,330 South Asian ancestry individuals	NA	11q12.2	NR	MYRF			ENSG00000124920	NA	NA	rs10792318-G	rs10792318	0	10792318	intron_variant	0	NR	5E-13	12.301		0.02	[0.015-0.025] unit increase	Affymetrix [9000000] (imputed)	N
36	rs174551	6.3109e-10	11	61531443	rs10792318	0.0162361	Phosphatidylcholine (16:0_20:3) (a) levels	44747	35668104	Cadby G	44718	Nat Commun	www.ncbi.nlm.nih.gov/pubmed/35668104	Comprehensive genetic analysis of the human lipidome identifies loci associated with lipid homeostasis with links to coronary artery disease.	4,492 European ancestry individuals	1,565 European ancestry individuals	11q12.2		MYRF			ENSG00000124920	NA	NA	rs10792318-G	rs10792318	0	10792318	intron_variant	0	NR	5E-9	8.30103		0.157	[0.1-0.21] unit increase	Illumina [13869437] (imputed)	N
36	rs174551	6.3109e-10	11	61531443	rs10792318	0.0162361	Phosphatidylethanolamine (18:0_20:3) (a) levels	44747	35668104	Cadby G	44718	Nat Commun	www.ncbi.nlm.nih.gov/pubmed/35668104	Comprehensive genetic analysis of the human lipidome identifies loci associated with lipid homeostasis with links to coronary artery disease.	4,492 European ancestry individuals	NA	11q12.2		MYRF			ENSG00000124920	NA	NA	rs10792318-G	rs10792318	0	10792318	intron_variant	0	NR	1E-15	15		0.215	[0.16-0.27] unit increase	Illumina [13869437] (imputed)	N
36	rs174551	6.3109e-10	11	61531443	rs10792318	0.0162361	Phosphatidylcholine (18:1_20:3) levels	44747	35668104	Cadby G	44718	Nat Commun	www.ncbi.nlm.nih.gov/pubmed/35668104	Comprehensive genetic analysis of the human lipidome identifies loci associated with lipid homeostasis with links to coronary artery disease.	4,492 European ancestry individuals	NA	11q12.2		MYRF			ENSG00000124920	NA	NA	rs10792318-G	rs10792318	0	10792318	intron_variant	0	NR	4E-18	17.3979		0.231	[0.18-0.28] unit increase	Illumina [13869437] (imputed)	N
36	rs174551	6.3109e-10	11	61531443	rs10792318	0.0162361	Phosphatidylcholine (15:0_20:3) levels	44747	35668104	Cadby G	44718	Nat Commun	www.ncbi.nlm.nih.gov/pubmed/35668104	Comprehensive genetic analysis of the human lipidome identifies loci associated with lipid homeostasis with links to coronary artery disease.	4,492 European ancestry individuals	NA	11q12.2		MYRF			ENSG00000124920	NA	NA	rs10792318-G	rs10792318	0	10792318	intron_variant	0	NR	2E-8	7.69897		0.151	[0.098-0.204] unit increase	Illumina [13869437] (imputed)	N
36	rs174551	6.3109e-10	11	61531443	rs10792318	0.0162361	Phosphatidylcholine (16:0_20:3) (a) levels	44747	35668104	Cadby G	44718	Nat Commun	www.ncbi.nlm.nih.gov/pubmed/35668104	Comprehensive genetic analysis of the human lipidome identifies loci associated with lipid homeostasis with links to coronary artery disease.	4,492 European ancestry individuals	NA	11q12.2		MYRF			ENSG00000124920	NA	NA	rs10792318-G	rs10792318	0	10792318	intron_variant	0	NR	1E-13	13		0.198	[0.15-0.25] unit increase	Illumina [13869437] (imputed)	N
36	rs174551	6.3109e-10	11	61531443	rs10792318	0.0162361	Low density lipoprotein cholesterol levels	44376	33462484	Sinnott-Armstrong N	44214	Nat Genet	www.ncbi.nlm.nih.gov/pubmed/33462484	Genetics of 35 blood and urine biomarkers in the UK Biobank.	341,875 European ancestry individuals, 6,003 African ancestry individuals, 7,319 South Asian ancestry individuals	NA	11q12.2	NR	MYRF			ENSG00000124920	NA	NA	rs10792318-G	rs10792318	0	10792318	intron_variant	0	NR	2E-9	8.69897		0.0166	[0.011-0.022] unit decrease	Affymetrix [9000000] (imputed)	N
5	rs61738875	7.27226e-16	1	155087933	rs11264322	0.0167936	Serum 25-Hydroxyvitamin D levels	44132	32242144	Revez JA	43923	Nat Commun	www.ncbi.nlm.nih.gov/pubmed/32242144	Genome-wide association study identifies 143 loci associated with 25 hydroxyvitamin D concentration.	417,580 European ancestry individuals	NA	1q22		EFNA3 - Y_RNA	ENSG00000143590	ENSG00000200769		27919	5033	rs11264322-G	rs11264322	0	11264322	intergenic_variant	1	0.570235	7E-7	6.1549		0.01	[0.0061-0.0139] unit decrease	NR [7250403] (imputed)	N
43	rs117293456	5.96693e-09	14	98616922	rs28415454	0.0173267	Medication use for hypertension (number of purchases)	44993	36653479	Kiiskinen T	44944	Nat Med	www.ncbi.nlm.nih.gov/pubmed/36653479	Genetic predictors of lifelong medication-use patterns in cardiometabolic diseases.	567,671 European ancestry individuals	NA	14q32.2		LINC02295			ENSG00000258511	NA	NA	rs28415454-?	rs28415454	0	28415454	intron_variant	0	NR	4E-9	8.39794		0.01085	[0.0072-0.0145] unit increase	Affymetrix, Illumina [NR] (imputed)	N
43	rs117293456	5.96693e-09	14	98616922	rs28415454	0.0173267	Medication use (calcium channel blockers)	44544	34594039	Sakaue S	44469	Nat Genet	www.ncbi.nlm.nih.gov/pubmed/34594039	A cross-population atlas of genetic associations for 220 human phenotypes.	31,904 European ancestry cases, 172,474 European ancestry controls, 49,327 East Asian ancestry cases, 129,399 East Asian ancestry controls	NA	14q32.2		LINC02295			ENSG00000258511	NA	NA	rs28415454-T	rs28415454	0	28415454	intron_variant	0	NR	1E-8	8		0.0571	[0.037-0.077] unit increase	Affymetrix, Illumina [15248280] (imputed)	N
13	rs1134867	3.3363e-08	3	49075513	rs6446218	0.0174734	Whole brain restricted isotropic diffusion (multivariate analysis)	44777	35505052	Fan CC	44684	Nat Commun	www.ncbi.nlm.nih.gov/pubmed/35505052	Multivariate genome-wide association study on tissue-sensitive diffusion metrics highlights pathways that shape the human brain.	23,543 European ancestry individuals	11,555 European ancestry individuals, 3,030 non-European ancestry individuals	3p21.31		QRICH1			ENSG00000198218	NA	NA	rs6446218-?	rs6446218	0	6446218	intron_variant	0	NR	4E-17	16.3979	(EA)	NA		NR [NR] (imputed)	N
13	rs1134867	3.3363e-08	3	49075513	rs6446218	0.0174734	Whole brain free water diffusion (multivariate analysis)	44777	35505052	Fan CC	44684	Nat Commun	www.ncbi.nlm.nih.gov/pubmed/35505052	Multivariate genome-wide association study on tissue-sensitive diffusion metrics highlights pathways that shape the human brain.	23,543 European ancestry individuals	11,555 European ancestry individuals, 3,030 non-European ancestry individuals	3p21.31		QRICH1			ENSG00000198218	NA	NA	rs6446218-?	rs6446218	0	6446218	intron_variant	0	NR	2E-18	17.699	(EA)	NA		NR [NR] (imputed)	N
43	rs117293456	5.96693e-09	14	98622678	rs10143433	0.0176375	Insomnia	44778	35835914	Watanabe K	44756	Nat Genet	www.ncbi.nlm.nih.gov/pubmed/35835914	Genome-wide meta-analysis of insomnia prioritizes genes associated with metabolic and psychiatric pathways.	593,724 European ancestry cases, 1,771,286 European ancestry controls	NA	14q32.2		LINC02295			ENSG00000258511	NA	NA	rs10143433-A	rs10143433	0	10143433	intron_variant	0	NR	2E-9	8.69897		0.007	[0.005-0.009] unit increase	Illumina [10713943] (imputed)	N
5	rs6675468	2.766e-10	1	155066416	rs10908454	0.0176618	Serum 25-Hydroxyvitamin D levels	44132	32242144	Revez JA	43923	Nat Commun	www.ncbi.nlm.nih.gov/pubmed/32242144	Genome-wide association study identifies 143 loci associated with 25 hydroxyvitamin D concentration.	496,946 European ancestry individuals	NA	1q21.3		EFNA3 - Y_RNA	ENSG00000143590	ENSG00000200769		6402	26550	rs10908454-?	rs10908454	0	10908454	TF_binding_site_variant	1	NR	2E-7	6.69897		0.0106306	[0.0066-0.0146] unit decrease	NR [6912294] (imputed)	N
49	rs3785884	1.01377e-11	17	44051404	rs10514889	0.0176899	Waist-to-hip ratio adjusted for BMI	44432	34021172	Christakoudi S	44337	Sci Rep	www.ncbi.nlm.nih.gov/pubmed/34021172	GWAS of allometric body-shape indices in UK Biobank identifies loci suggesting associations with morphogenesis, organogenesis, adrenal cell renewal and cancer.	186,825 British ancestry men	NA	17q21.31	MAPT	MAPT, MAPT, MAPT			ENSG00000277956, ENSG00000276155, ENSG00000186868	NA	NA	rs10514889-A	rs10514889	0	10514889	5_prime_UTR_variant	0	NR	9E-11	10.0458		0.0207168	[0.014-0.027] unit decrease	Affymetrix [323858] (imputed)	N
49	rs3785884	1.01377e-11	17	44051404	rs10514889	0.0176899	Waist-hip index	44432	34021172	Christakoudi S	44337	Sci Rep	www.ncbi.nlm.nih.gov/pubmed/34021172	GWAS of allometric body-shape indices in UK Biobank identifies loci suggesting associations with morphogenesis, organogenesis, adrenal cell renewal and cancer.	186,825 British ancestry men	NA	17q21.31	MAPT	MAPT, MAPT, MAPT			ENSG00000277956, ENSG00000276155, ENSG00000186868	NA	NA	rs10514889-A	rs10514889	0	10514889	5_prime_UTR_variant	0	NR	6E-11	10.2218		0.0209487	[0.015-0.027] unit decrease	Affymetrix [127266] (imputed)	N
20	rs7713065	1.62744e-14	5	131813350	rs13165038	0.017793	Hay fever and/or eczema	43892	31361310	Johansson A	43676	Hum Mol Genet	www.ncbi.nlm.nih.gov/pubmed/31361310	Genome-wide association analysis of 350 000 Caucasians from the UK Biobank identifies novel loci for asthma, hay fever and eczema.	84,034 European ancestry cases, 239,773 European ancestry controls	NA	5q31.1	NR	IRF1-AS1, IRF1			ENSG00000197536, ENSG00000125347	NA	NA	rs13165038-C	rs13165038	0	13165038	intron_variant	0	0.3259	5E-9	8.30103		1.038	[1.026-1.051]	Affymetrix [15688218] (imputed)	N
20	rs2706334	1.42038e-08	5	131801726	rs2522056	0.018098	Lymphocyte count	42977	27863252	Astle WJ	42691	Cell	www.ncbi.nlm.nih.gov/pubmed/27863252	The Allelic Landscape of Human Blood Cell Trait Variation and Links to Common Complex Disease.	171,643 European ancestry individuals	NA	5q31.1	C5orf56	IRF1-AS1, IRF1			ENSG00000197536, ENSG00000125347	NA	NA	rs2522056-A	rs2522056	0	2522056	intron_variant	0	0.1856	2E-10	9.69897		0.0295444	[0.021-0.039] unit increase	Affymetrix [~ 2500000] (imputed)	N
20	rs2706334	1.42038e-08	5	131801726	rs2522056	0.018098	Fibrinogen	40176	20031576	Dehghan A	39904	Circ Cardiovasc Genet	www.ncbi.nlm.nih.gov/pubmed/20031576	Association of novel genetic Loci with circulating fibrinogen levels: a genome-wide association study in 6 population-based cohorts.	22,096 European ancestry individuals	17,686 European ancestry female individuals	5q31.1	IRF1	IRF1-AS1, IRF1			ENSG00000197536, ENSG00000125347	NA	NA	rs2522056-A	rs2522056	0	2522056	intron_variant	0	0.21	1E-15	15		0.06	[0.04-0.08] g/L decrease	Affymetrix, Illumina [~ 2661766] (imputed)	N
20	rs2706334	1.42038e-08	5	131801726	rs2522056	0.018098	Body mass index	44993	36581621	Huang J	44924	Nat Commun	www.ncbi.nlm.nih.gov/pubmed/36581621	Genomics and phenomics of body mass index reveals a complex disease network.	1,122,049 European ancestry individuals	NA	5q31.1		IRF1-AS1, IRF1			ENSG00000197536, ENSG00000125347	NA	NA	rs2522056-G	rs2522056	0	2522056	intron_variant	0	NR	9E-9	8.04576		0.0096	[0.0063-0.0129] unit decrease	Affymetrix [NR] (imputed)	N
29	rs10975418	7.10348e-11	9	5840749	rs12379291	0.0181214	Nonatopic asthma	43938	31669095	Zhu Z	43762	J Allergy Clin Immunol	www.ncbi.nlm.nih.gov/pubmed/31669095	Shared Genetic and Experimental Links between Obesity-Related Traits and Asthma Subtypes in UK Biobank.	28,862 European ancestry cases, 422,048 European ancestry controls	NA	9p24.1	NR	ERMP1 - AK4P4	ENSG00000099219	ENSG00000223621		7632	15032	rs12379291-?	rs12379291	0	12379291	intergenic_variant	1	NR	2E-8	7.69897		NA		Affymetrix [~ 8270000] (imputed)	N
29	rs10975418	7.10348e-11	9	5840749	rs12379291	0.0181214	Asthma (childhood onset)	43938	31669095	Zhu Z	43762	J Allergy Clin Immunol	www.ncbi.nlm.nih.gov/pubmed/31669095	Shared Genetic and Experimental Links between Obesity-Related Traits and Asthma Subtypes in UK Biobank.	13,435 European ancestry cases, 393,186 European ancestry controls	NA	9p24.1	NR	ERMP1 - AK4P4	ENSG00000099219	ENSG00000223621		7632	15032	rs12379291-?	rs12379291	0	12379291	intergenic_variant	1	NR	3E-10	9.52288		NA		Affymetrix [~ 8270000] (imputed)	N
26	rs2897075	3.02156e-10	7	99118801	rs11761528	0.0182031	Body mass index	43774	30239722	Pulit SL	43357	Hum Mol Genet	www.ncbi.nlm.nih.gov/pubmed/30239722	Meta-analysis of genome-wide association studies for body fat distribution in 694,649 individuals of European ancestry.	806,834 European ancestry individuals	NA	7q22.1	NA	ZKSCAN5			ENSG00000196652	NA	NA	rs11761528-T	rs11761528	0	11761528	intron_variant	0	0.0874	6E-14	13.2218		0.0227	[0.017-0.029] unit decrease	NR [~ 27400000] (imputed)	N
26	rs2897075	3.02156e-10	7	99118801	rs11761528	0.0182031	Dehydroepiandrosterone sulphate levels	40689	21533175	Zhai G	40647	PLoS Genet	www.ncbi.nlm.nih.gov/pubmed/21533175	Eight common genetic variants associated with serum DHEAS levels suggest a key role in ageing mechanisms.	14,846 European ancestry individuals	NA	7q22.1	ZKSCAN5	ZKSCAN5			ENSG00000196652	NA	NA	rs11761528-T	rs11761528	0	11761528	intron_variant	0	0.08	3E-36	35.5229		0.16	[0.14-0.18] umol/L decrease	Affymetrix, Illumina [~ 2500000] (imputed)	N
26	rs2897075	3.02156e-10	7	99118801	rs11761528	0.0182031	Testosterone levels	44376	33462484	Sinnott-Armstrong N	44214	Nat Genet	www.ncbi.nlm.nih.gov/pubmed/33462484	Genetics of 35 blood and urine biomarkers in the UK Biobank.	310,461 European ancestry individuals, 5,453 African ancestry individuals, 6,680 South Asian ancestry individuals	NA	7q22.1	NR	ZKSCAN5			ENSG00000196652	NA	NA	rs11761528-T	rs11761528	0	11761528	intron_variant	0	NR	4E-52	51.3979		0.0674	[0.059-0.076] unit decrease	Affymetrix [9000000] (imputed)	N
48	rs7209222	2.15695e-08	17	40570772	rs11871801	0.0183307	Crohn's disease	41201	21102463	Franke A	40503	Nat Genet	www.ncbi.nlm.nih.gov/pubmed/21102463	Genome-wide meta-analysis increases to 71 the number of confirmed Crohn's disease susceptibility loci.	6,333 European ancestry cases, 15,056 European ancestry controls	15,694 European ancestry cases, 14,026 European ancestry controls, 414 European ancestry trios	17q21.2	STAT3, MLX	CAVIN1			ENSG00000177469	NA	NA	rs11871801-A	rs11871801	0	11871801	intron_variant	0	0.756	3E-8	7.52288		1.15	[1.10-1.21]	Affymetrix, Illumina [953241] (imputed)	N
48	rs7209222	2.15695e-08	17	40741013	rs12951632	0.0183648	Parkinson's disease or first degree relation to individual with Parkinson's disease	43818	31701892	Nalls MA	43800	Lancet Neurol	www.ncbi.nlm.nih.gov/pubmed/31701892	Identification of novel risk loci, causal insights, and heritable risk for Parkinson's disease: a meta-analysis of genome-wide association studies.	15,056 European ancestry cases, 18,618 European ancestry proxy cases, 449,056 European ancestry controls	22,632 European ancestry cases, 968,735 European ancestry controls	17q21.2	RETREG3	RETREG3			ENSG00000141699	NA	NA	rs12951632-T	rs12951632	0	12951632	intron_variant	0	0.7349	1E-9	9		0.0642	[0.043-0.085] unit increase	NR [7784415] (imputed)	N
49	rs3785884	1.01377e-11	17	44947756	rs60372268	0.0184921	Intraocular pressure	43231	29617998	Gao XR	43187	Hum Mol Genet	www.ncbi.nlm.nih.gov/pubmed/29617998	Genome-Wide Association Analyses Identify New Loci Influencing Intraocular Pressure.	115,486 European ancestry individuals	NA	17q21.32	WNT9B	WNT9B, WNT9B			ENSG00000158955, ENSG00000276799	NA	NA	rs60372268-A	rs60372268	0	60372268	intron_variant	0	0.7056	4E-10	9.39794		0.0935	[0.064-0.123] unit increase	Affymetrix [~ 11900000] (imputed)	N
48	rs7209222	2.15695e-08	17	40731597	rs6963	0.0185084	Triglyceride levels	44882	34887591	Graham SE	44539	Nature	www.ncbi.nlm.nih.gov/pubmed/34887591	The power of genetic diversity in genome-wide association studies of lipids.	40,963 South Asian ancestry individuals, 48,057 Hispanic individuals, 99,432 Admixed African or African ancestry individuals, 146,492 East Asian ancestry individuals, 1,320,016 European ancestry individuals	NA	17q21.2		RETREG3			ENSG00000141699	NA	NA	rs6963-?	rs6963	0	6963	3_prime_UTR_variant	0	NR	6E-18	17.2218		NA		NR [52000000] (imputed)	N
48	rs7209222	2.15695e-08	17	40731597	rs6963	0.0185084	Principal component-derived dietary pattern 7	44803	32193382	Cole JB	43909	Nat Commun	www.ncbi.nlm.nih.gov/pubmed/32193382	Comprehensive genomic analysis of dietary habits in UK Biobank identifies hundreds of genetic associations.	449,210 European ancestry individuals	NA	17q21.2		RETREG3			ENSG00000141699	NA	NA	rs6963-T	rs6963	0	6963	3_prime_UTR_variant	0	0.71488	3E-11	10.5229		0.0215812	[0.015-0.028] unit decrease	NR [NR] (imputed)	N
5	rs6675468	2.766e-10	1	155046402	rs72702268	0.0185926	Appendicular lean mass	43868	31761296	Hernandez Cordero AI	43790	Am J Hum Genet	www.ncbi.nlm.nih.gov/pubmed/31761296	Genome-wide Associations Reveal Human-Mouse Genetic Convergence and Modifiers of Myogenesis, CPNE1 and STC2.	85,750 European ancestry middle-aged adult individuals	NA	1q21.3	NR	EFNA4 - EFNA3	ENSG00000243364	ENSG00000143590		4373	4911	rs72702268-T	rs72702268	0	72702268	intron_variant	1	0.0231566	4E-12	11.3979		0.226931	[0.16-0.29] unit increase	Affymetrix [21375087] (imputed)	N
5	rs6675468	2.766e-10	1	155046402	rs72702268	0.0185926	Brain shape (segment 117)	44648	33821002	Naqvi S	44291	Nat Genet	www.ncbi.nlm.nih.gov/pubmed/33821002	Shared heritability of human face and brain shape.	19,670 European ancestry individuals	NA	1q21.3		EFNA4 - EFNA3	ENSG00000243364	ENSG00000143590		4373	4911	rs72702268-?	rs72702268	0	72702268	intron_variant	1	NR	1E-13	13		NA		NR [9705931] (imputed)	N
20	rs7713065	1.62744e-14	5	131821558	rs10053046	0.0187448	Hemoglobin A1c levels	44544	34594039	Sakaue S	44469	Nat Genet	www.ncbi.nlm.nih.gov/pubmed/34594039	A cross-population atlas of genetic associations for 220 human phenotypes.	344,182 European ancestry individuals, 71,221 East Asian ancestry individuals	NA	5q31.1		IRF1, IRF1-AS1			ENSG00000125347, ENSG00000197536	NA	NA	rs10053046-G	rs10053046	0	10053046	non_coding_transcript_exon_variant	0	NR	5E-14	13.301		0.0164	[0.012-0.021] unit increase	Affymetrix, Illumina [20525742] (imputed)	N
20	rs7713065	1.62744e-14	5	131814091	rs7719499	0.0190135	Cardiovascular disease	43504	30595370	Kichaev G	43461	Am J Hum Genet	www.ncbi.nlm.nih.gov/pubmed/30595370	Leveraging Polygenic Functional Enrichment to Improve GWAS Power.	approximately 459,000 European ancestry individuals	NA	5q31.1		IRF1-AS1, IRF1			ENSG00000197536, ENSG00000125347	NA	NA	rs7719499-?	rs7719499	0	7719499	intron_variant	0	NR	2E-9	8.69897		NA		NR [~ 8900000] (imputed)	N
48	rs7209222	2.15695e-08	17	40735641	rs10454087	0.019393	aseg rh intensity Putamen	44712	33875891	Smith SM	44305	Nat Neurosci	www.ncbi.nlm.nih.gov/pubmed/33875891	An expanded set of genome-wide association studies of brain imaging phenotypes in UK Biobank.	21,282 British ancestry individuals	10,686 British ancestry individuals	17q21.2		RETREG3			ENSG00000141699	NA	NA	rs10454087-T	rs10454087	0	10454087	intron_variant	0	0.284	3E-8	7.52288		0.059	[0.037-0.081] unit increase	Affymetrix [17103079] (imputed)	N
48	rs7209222	2.15695e-08	17	40735641	rs10454087	0.019393	Serum 25-Hydroxyvitamin D levels	44132	32242144	Revez JA	43923	Nat Commun	www.ncbi.nlm.nih.gov/pubmed/32242144	Genome-wide association study identifies 143 loci associated with 25 hydroxyvitamin D concentration.	417,580 European ancestry individuals	NA	17q21.2		RETREG3			ENSG00000141699	NA	NA	rs10454087-C	rs10454087	0	10454087	intron_variant	0	0.715178	2E-8	7.69897		0.012	[0.0081-0.0159] unit decrease	NR [7250403] (imputed)	N
50	rs12940887	2.2915e-10	17	47345797	rs117993381	0.0194968	Sex hormone-binding globulin levels	44376	33462484	Sinnott-Armstrong N	44214	Nat Genet	www.ncbi.nlm.nih.gov/pubmed/33462484	Genetics of 35 blood and urine biomarkers in the UK Biobank.	310,323 European ancestry individuals, 5,523 African ancestry individuals, 6,638 South Asian ancestry individuals	NA	17q21.32	NR	FLJ40194			ENSG00000177369	NA	NA	rs117993381-T	rs117993381	0	117993381	intron_variant	0	NR	1E-10	10		0.0428	[0.03-0.056] unit decrease	Affymetrix [9000000] (imputed)	N
59	rs2834787	9.75314e-09	21	36480002	rs1883063	0.0195617	Gut microbiota alpha diversity (Chao1 index)	44169	33208821	Ishida S	44153	Commun Biol	www.ncbi.nlm.nih.gov/pubmed/33208821	Genome-wide association studies and heritability analysis reveal the involvement of host genetics in the Japanese gut microbiota.	1,068 Japanese ancestry individuals	NA	21q22.12	RUNX1	RUNX1			ENSG00000159216	NA	NA	rs1883063-A	rs1883063	0	1883063	intron_variant	0	0.49	6E-6	5.22185		32	[18.28-45.72] unit decrease	Illumina [6380737] (imputed)	N
34	rs2052692	2.03618e-12	11	10631247	rs3741042	0.0195767	Suicide behavior	44944	36253440	Li QS	44851	Mol Psychiatry	www.ncbi.nlm.nih.gov/pubmed/36253440	Genome-wide association study meta-analysis of suicide death and suicidal behavior.	8,315 European ancestry cases, 256,478 European ancestry controls	NA	11p15.4		LYVE1, IRAG1			ENSG00000133800, ENSG00000072952	NA	NA	rs3741042-C	rs3741042	0	3741042	intron_variant	0	0.467	9E-7	6.04576		0.96715	[0.95-0.98]	Illumina [NR] (imputed)	N
34	rs2052692	2.03618e-12	11	10631247	rs3741042	0.0195767	Suicide	44944	36253440	Li QS	44851	Mol Psychiatry	www.ncbi.nlm.nih.gov/pubmed/36253440	Genome-wide association study meta-analysis of suicide death and suicidal behavior.	3,765 European ancestry cases, 6,572 European ancestry controls	NA	11p15.4		LYVE1, IRAG1			ENSG00000133800, ENSG00000072952	NA	NA	rs3741042-C	rs3741042	0	3741042	intron_variant	0	0.501	3E-6	5.52288		0.96696	[0.95-0.98]	Illumina [NR] (imputed)	N
14	rs11716558	2.03719e-09	3	101109180	rs9861774	0.0196457	Platelet count	44095	32888493	Chen MH	44075	Cell	www.ncbi.nlm.nih.gov/pubmed/32888493	Trans-ethnic and Ancestry-Specific Blood-Cell Genetics in 746,667 Individuals from 5 Global Populations.	721,201 African American or Afro-Caribbean, African ancestry, European ancestry, East Asian ancestry, Hispanic or Latin American and South Asian ancestry individuals	NA	3q12.3	NR	SENP7			ENSG00000138468	NA	NA	rs9861774-C	rs9861774	0	9861774	intron_variant	0	0.449254	9E-13	12.0458		NA		Affymetrix, Illumina [24588908] (imputed)	N
36	rs174551	6.3109e-10	11	61609448	rs10897180	0.0199162	Cholesteryl ester(20:4)_[M+NH4]1+ levels	44609	34503513	Harshfield EL	44449	BMC Med	www.ncbi.nlm.nih.gov/pubmed/34503513	Genome-wide analysis of blood lipid metabolites in over 5000 South Asians reveals biological insights at cardiometabolic disease loci.	5,662 Pakistani ancestry individuals	NA	11q12.2		FADS2			ENSG00000134824	NA	NA	rs10897180-G	rs10897180	0	10897180	intron_variant	0	NR	7E-32	31.1549		0.118	[0.098-0.138] unit decrease	Illumina [6720657] (imputed)	N
19	rs6594499	4.46203e-10	5	110606055	rs1618689	0.020227	Menarche (age at onset)	43504	30595370	Kichaev G	43461	Am J Hum Genet	www.ncbi.nlm.nih.gov/pubmed/30595370	Leveraging Polygenic Functional Enrichment to Improve GWAS Power.	approximately 242,000 European ancestry individuals	NA	5q22.1		CAMK4			ENSG00000152495	NA	NA	rs1618689-?	rs1618689	0	1618689	intron_variant	0	NR	4E-9	8.39794		NA		NR [~ 8900000] (imputed)	N
8	rs13020553	5.4044e-20	2	102931802	rs12996505	0.020497	C-reactive protein levels (MTAG)	44907	36376304	Koskeridis F	44879	Nat Commun	www.ncbi.nlm.nih.gov/pubmed/36376304	Pleiotropic genetic architecture and novel loci for C-reactive protein levels.	575,531 European ancestry individuals	NA	2q12.1		IL18R1, IL1RL1			ENSG00000115604, ENSG00000115602	NA	NA	rs12996505-A	rs12996505	0	12996505	intron_variant	0	NR	9E-12	11.0458		0.013793	[0.0098-0.0178] unit increase	NR [6206408] (imputed)	N
8	rs13020553	5.4044e-20	2	102931802	rs12996505	0.020497	Interleukin-1 receptor-like 1 levels	44831	34814699	Katz DH	44524	Circulation	www.ncbi.nlm.nih.gov/pubmed/34814699	Whole Genome Sequence Analysis of the Plasma Proteome in Black Adults Provides Novel Insights Into Cardiovascular Disease.	1,852 African American or Afro-Caribbean individuals	1,688 African American or Afro-Caribbean, Hispanic or Latin American, Asian ancestry, European ancestry individuals	2q12.1		IL18R1, IL1RL1			ENSG00000115604, ENSG00000115602	NA	NA	rs12996505-?	rs12996505	0	12996505	intron_variant	0	NR	3E-72	71.5229		0.6	[0.54-0.66] unit decrease	Illumina [NR]	N
32	rs10795686	6.00502e-10	10	9137374	rs12412624	0.0206177	Calcium levels	44376	33462484	Sinnott-Armstrong N	44214	Nat Genet	www.ncbi.nlm.nih.gov/pubmed/33462484	Genetics of 35 blood and urine biomarkers in the UK Biobank.	313,387 European ancestry individuals, 5,576 African ancestry individuals, 6,696 South Asian ancestry individuals	NA	10p14	NR					NA	NA	rs12412624-C	rs12412624	0	12412624	regulatory_region_variant	1	NR	8E-10	9.09691		0.0471	[0.032-0.062] unit decrease	Affymetrix [9000000] (imputed)	N
21	rs2027524	2.10298e-08	6	41993688	rs12214723	0.020669	Exploratory eye movement dysfunction in schizophrenia (responsive search score)	42587	26242244	Ma Y	42221	Sci Rep	www.ncbi.nlm.nih.gov/pubmed/26242244	Association of chromosome 5q21.3 polymorphisms with the exploratory eye movement dysfunction in schizophrenia.	128 Han Chinese ancestry cases	NA	6p21.1	TAF8	CCND3			ENSG00000112576	NA	NA	rs12214723-?	rs12214723	0	12214723	intron_variant	0	NR	3E-6	5.52288		6.202	[3.7-8.7] unit decrease	Illumina [498648]	N
21	rs2027524	2.10298e-08	6	41993688	rs12214723	0.020669	Exploratory eye movement dysfunction in schizophrenia (number of eye fixations)	42587	26242244	Ma Y	42221	Sci Rep	www.ncbi.nlm.nih.gov/pubmed/26242244	Association of chromosome 5q21.3 polymorphisms with the exploratory eye movement dysfunction in schizophrenia.	128 Han Chinese ancestry cases	NA	6p21.1	TAF8	CCND3			ENSG00000112576	NA	NA	rs12214723-?	rs12214723	0	12214723	intron_variant	0	NR	4E-6	5.39794		17.14	[10.19-24.09] unit decrease	Illumina [498648]	N
21	rs2027524	2.10298e-08	6	41993688	rs12214723	0.020669	Exploratory eye movement dysfunction in schizophrenia (cognitive search score)	42587	26242244	Ma Y	42221	Sci Rep	www.ncbi.nlm.nih.gov/pubmed/26242244	Association of chromosome 5q21.3 polymorphisms with the exploratory eye movement dysfunction in schizophrenia.	128 Han Chinese ancestry cases	NA	6p21.1	TAF8	CCND3			ENSG00000112576	NA	NA	rs12214723-?	rs12214723	0	12214723	intron_variant	0	NR	7E-6	5.1549		3.726	[2.17-5.28] unit decrease	Illumina [498648]	N
40	rs5023077	4.8776e-15	12	133117489	rs10870464	0.020755	Parental longevity (mother's age at death or mother's attained age)	43847	31484785	Wright KM	43712	G3 (Bethesda)	www.ncbi.nlm.nih.gov/pubmed/31484785	A Prospective Analysis of Genetic Variants Associated with Human Lifespan.	up to 699,000 individuals	NA	12q24.33	NR	FBRSL1			ENSG00000112787	NA	NA	rs10870464-C	rs10870464	0	10870464	intron_variant	0	NR	6E-6	5.22185		NA		Illumina [458525]	N
7	rs1123573	1.89036e-10	2	60641329	rs13028240	0.0208065	Balding type 1	43502	30595370	Kichaev G	43461	Am J Hum Genet	www.ncbi.nlm.nih.gov/pubmed/30595370	Leveraging Polygenic Functional Enrichment to Improve GWAS Power.	approximately 208,000 European ancestry individuals	NA	2p16.1		MIR4432HG			ENSG00000228590	NA	NA	rs13028240-?	rs13028240	0	13028240	intron_variant	0	NR	6E-15	14.2218		NA		NR [~ 8900000] (imputed)	N
7	rs1123573	1.89036e-10	2	60641329	rs13028240	0.0208065	Height	44966	36224396	Yengo L	44846	Nature	www.ncbi.nlm.nih.gov/pubmed/36224396	A saturated map of common genetic variants associated with human height.	5,314,291 European ancestry, Hispanic or Latin American, East Asian ancestry, African ancestry, South Asian ancestry individuals	NA	2p16.1		MIR4432HG			ENSG00000228590	NA	NA	rs13028240-A	rs13028240	0	13028240	intron_variant	0	0.2582	9E-7	6.04576		0.0035	[0.0021-0.0049] unit increase	Affymetrix, Illumina [1385132] (imputed)	N
13	rs79939301	6.46189e-12	3	45181216	rs77743040	0.0212851	Monocyte chemoattractant protein-1 levels	42951	27989323	Ahola-Olli AV	42717	Am J Hum Genet	www.ncbi.nlm.nih.gov/pubmed/27989323	Genome-wide Association Study Identifies 27 Loci Influencing Concentrations of Circulating Cytokines and Growth Factors.	8,293 Finnish ancestry individuals	NA	3p21.31	NR	CDCP1			ENSG00000163814	NA	NA	rs77743040-G	rs77743040	0	77743040	intron_variant	0	NR	9E-6	5.04576		0.2803	[0.16-0.4] SD units decrease	NR [10700000] (imputed)	N
58	rs8178521	8.74013e-10	21	34700505	rs1012943	0.0213405	Interferon alpha/beta receptor 1 levels	44858	36168886	Thareja G	44832	Hum Mol Genet	www.ncbi.nlm.nih.gov/pubmed/36168886	Differences and commonalities in the genetic architecture of protein quantitative trait loci in European and Arab populations.	2,935 Qatari ancestry individuals	NA	21q22.11		IFNAR1			ENSG00000142166	NA	NA	rs1012943-G	rs1012943	0	1012943	intron_variant	0	0.182112	8E-13	12.0969		0.245267	[0.18-0.31] unit increase	NR [10004359]	N
16	rs7671107	2.72022e-10	4	25201318	rs73252553	0.0214653	Cannabis dependence symptom count	42718	27028160	Sherva R	42459	JAMA Psychiatry	www.ncbi.nlm.nih.gov/pubmed/27028160	Genome-wide Association Study of Cannabis Dependence Severity, Novel Risk Variants, and Shared Genetic Risks.	Up to 6,000 African American ancestry individuals, 8,754 European ancestry individuals	At least 1,893 European ancestry individuals	4p15.2	PI4K2B	SEPSECS-AS1, PI4K2B			ENSG00000281501, ENSG00000038210	NA	NA	rs73252553-A	rs73252553	0	73252553	non_coding_transcript_exon_variant	0	0.9	6E-8	7.22185		NA		Illumina [NR] (imputed)	N
16	rs7671107	2.72022e-10	4	25201318	rs73252553	0.0214653	Cannabis dependence symptom count	42718	27028160	Sherva R	42459	JAMA Psychiatry	www.ncbi.nlm.nih.gov/pubmed/27028160	Genome-wide Association Study of Cannabis Dependence Severity, Novel Risk Variants, and Shared Genetic Risks.	Up to 6,000 African American ancestry individuals, 8,754 European ancestry individuals	At least 1,893 European ancestry individuals	4p15.2	PI4K2B	SEPSECS-AS1, PI4K2B			ENSG00000281501, ENSG00000038210	NA	NA	rs73252553-A	rs73252553	0	73252553	non_coding_transcript_exon_variant	0	0.9	5E-6	5.30103	(EA)	NA		Illumina [NR] (imputed)	N
7	rs1123573	1.89036e-10	2	60718347	rs7599488	0.0216076	General cognitive ability	43360	29844566	Davies G	43249	Nat Commun	www.ncbi.nlm.nih.gov/pubmed/29844566	Study of 300,486 individuals identifies 148 independent genetic loci influencing general cognitive function.	up to 300,486 European ancestry individuals	NA	2p16.1	BCL11A	BCL11A			ENSG00000119866	NA	NA	rs7599488-T	rs7599488	0	7599488	intron_variant	0	NR	4E-9	8.39794		5.897	z-score decrease	Affymetrix, Illumina [at least 2500000] (imputed)	N
7	rs1123573	1.89036e-10	2	60718347	rs7599488	0.0216076	Schizophrenia (MTAG)	44111	32606422	Wu Y	44012	Transl Psychiatry	www.ncbi.nlm.nih.gov/pubmed/32606422	Multi-trait analysis for genome-wide association study of five psychiatric disorders.	65,967 individuals	NA	2p16.1	NR	BCL11A			ENSG00000119866	NA	NA	rs7599488-?	rs7599488	0	7599488	intron_variant	0	NR	2E-9	8.69897		NA		NR [8377093]	N
7	rs1123573	1.89036e-10	2	60718347	rs7599488	0.0216076	Mean corpuscular hemoglobin	44092	32888494	Vuckovic D	44075	Cell	www.ncbi.nlm.nih.gov/pubmed/32888494	The Polygenic and Monogenic Basis of Blood Traits and Diseases.	408,112 British individuals	NA	2p16.1	BCL11A	BCL11A			ENSG00000119866	NA	NA	rs7599488-T	rs7599488	0	7599488	intron_variant	0	0.42711	2E-37	36.699		0.0316994	[0.027-0.037] unit decrease	Affymetrix [93095623] (imputed)	N
7	rs1123573	1.89036e-10	2	60718347	rs7599488	0.0216076	Mean corpuscular volume	44092	32888494	Vuckovic D	44075	Cell	www.ncbi.nlm.nih.gov/pubmed/32888494	The Polygenic and Monogenic Basis of Blood Traits and Diseases.	408,112 British individuals	NA	2p16.1	BCL11A	BCL11A			ENSG00000119866	NA	NA	rs7599488-T	rs7599488	0	7599488	intron_variant	0	0.427125	4E-44	43.3979		0.0504438	[0.046-0.055] unit decrease	Affymetrix [93095623] (imputed)	N
7	rs1123573	1.89036e-10	2	60718347	rs7599488	0.0216076	Household income (MTAG)	43859	31844048	Hill WD	43815	Nat Commun	www.ncbi.nlm.nih.gov/pubmed/31844048	Genome-wide analysis identifies molecular systems and 149 genetic loci associated with income.	505,541 British and unknown ancestry individuals	NA	2p16.1	BCL11A	BCL11A			ENSG00000119866	NA	NA	rs7599488-T	rs7599488	0	7599488	intron_variant	0	0.4236	3E-15	14.5229		0.0160984	[0.012-0.02] unit decrease	Affymetrix [up to 18485882] (imputed)	N
7	rs1123573	1.89036e-10	2	60718347	rs7599488	0.0216076	Schizophrenia	43822	31740837	Lam M	43787	Nat Genet	www.ncbi.nlm.nih.gov/pubmed/31740837	Comparative genetic architectures of schizophrenia in East Asian and European populations.	22,778 East Asian ancestry cases, 35,362 East Asian ancestry controls, 33,640 European ancestry cases, 43,456 European ancestry controls	NA	2p16.1	NR	BCL11A			ENSG00000119866	NA	NA	rs7599488-?	rs7599488	0	7599488	intron_variant	0	NR	3E-8	7.52288		1.0519	[1.03-1.07]	Affymetrix, Illumina [12447948] (imputed)	N
7	rs1123573	1.89036e-10	2	60718347	rs7599488	0.0216076	Schizophrenia	42574	26198764	Goes FS	42206	Am J Med Genet B Neuropsychiatr Genet	www.ncbi.nlm.nih.gov/pubmed/26198764	Genome-wide association study of schizophrenia in Ashkenazi Jews.	592 Ashkenazi Jewish ancestry cases, 505 Ashkenazi Jewish ancestry controls, 36,989 cases, 113,075 controls	NA	2p16.1	NR	BCL11A			ENSG00000119866	NA	NA	rs7599488-C	rs7599488	0	7599488	intron_variant	0	NR	6E-7	6.22185		1.05263	[NR]	Illumina [7158791] (imputed)	N
7	rs1123573	1.89036e-10	2	60718347	rs7599488	0.0216076	Cognitive ability, years of educational attainment or schizophrenia (pleiotropy)	43712	31374203	Lam M	43678	Am J Hum Genet	www.ncbi.nlm.nih.gov/pubmed/31374203	Pleiotropic Meta-Analysis of Cognition, Education, and Schizophrenia Differentiates Roles of Early Neurodevelopmental and Adult Synaptic Pathways.	328,917 individuals with educational attainment measurements, 107,207 individuals with cognitive ability measurements, 77,096 European ancestry schizophrenia cases, 43,456 European ancestry controls	NA	2p16.1	BCL11A	BCL11A			ENSG00000119866	NA	NA	rs7599488-?	rs7599488	0	7599488	intron_variant	0	NR	4E-16	15.3979		0.0166946	[0.013-0.021] unit decrease	NR [7306098]	N
7	rs1123573	1.89036e-10	2	60718347	rs7599488	0.0216076	Cigarettes smoked per day	44909	36477530	Saunders GRB	44902	Nature	www.ncbi.nlm.nih.gov/pubmed/36477530	Genetic diversity fuels gene discovery for tobacco and alcohol use.	618,489 European ancestry individuals	NA	2p16.1		BCL11A			ENSG00000119866	NA	NA	rs7599488-T	rs7599488	0	7599488	intron_variant	0	0.434	6E-16	15.2218		0.0147	[0.011-0.018] unit increase	NR [NR] (imputed)	N
7	rs1123573	1.89036e-10	2	60718347	rs7599488	0.0216076	Alzheimer's disease or educational attainment (pleiotropy)	44635	34743297	Kulminski AM	44506	Geroscience	www.ncbi.nlm.nih.gov/pubmed/34743297	Pleiotropic predisposition to Alzheimer's disease and educational attainment: insights from the summary statistics analysis.	(see Lambert 2013 and Okbay 2016)	NA	2p16.1		BCL11A			ENSG00000119866	NA	NA	rs7599488-T	rs7599488	0	7599488	intron_variant	0	0.4254	1E-11	11		56.8795	z score increase	NR [6814003]	N
7	rs1123573	1.89036e-10	2	60718347	rs7599488	0.0216076	Schizophrenia	44831	35396580	Trubetskoy V	44659	Nature	www.ncbi.nlm.nih.gov/pubmed/35396580	Mapping genomic loci implicates genes and synaptic biology in schizophrenia.	53,386 European ancestry cases, 77,258 European ancestry controls, 14,004 East Asian ancestry cases, 16,757 East Asian ancestry controls, 6,152 African American cases, 3,918 African American controls, 1,234 Latino cases, 3,090 Latino controls	1,979 European ancestry cases, 142,626 European ancestry controls	2p16.1		BCL11A			ENSG00000119866	NA	NA	rs7599488-C	rs7599488	0	7599488	intron_variant	0	0.524	1E-8	8		1.04404	[1.03-1.06]	Affymetrix [7585078] (imputed)	N
7	rs1123573	1.89036e-10	2	60718347	rs7599488	0.0216076	Cigarettes smoked per day (MTAG)	43552	30643251	Liu M	43479	Nat Genet	www.ncbi.nlm.nih.gov/pubmed/30643251	Association studies of up to 1.2 million individuals yield new insights into the genetic etiology of tobacco and alcohol use.	up to 403,928 European ancestry individuals	NA	2p16.1	NR	BCL11A			ENSG00000119866	NA	NA	rs7599488-T	rs7599488	0	7599488	intron_variant	0	0.437	2E-10	9.69897		0.013978	[0.0097-0.0183] unit increase	NR [9732723] (imputed)	N
7	rs1123573	1.89036e-10	2	60718347	rs7599488	0.0216076	Mean spheric corpuscular volume	44092	32888494	Vuckovic D	44075	Cell	www.ncbi.nlm.nih.gov/pubmed/32888494	The Polygenic and Monogenic Basis of Blood Traits and Diseases.	408,112 British individuals	NA	2p16.1	BCL11A	BCL11A			ENSG00000119866	NA	NA	rs7599488-T	rs7599488	0	7599488	intron_variant	0	0.427254	3E-39	38.5229		0.0328924	[0.028-0.038] unit decrease	Affymetrix [93095623] (imputed)	N
7	rs1123573	1.89036e-10	2	60718347	rs7599488	0.0216076	Cigarettes smoked per day (MTAG)	44907	36376304	Koskeridis F	44879	Nat Commun	www.ncbi.nlm.nih.gov/pubmed/36376304	Pleiotropic genetic architecture and novel loci for C-reactive protein levels.	337,334 European ancestry individuals	NA	2p16.1		BCL11A			ENSG00000119866	NA	NA	rs7599488-T	rs7599488	0	7599488	intron_variant	0	NR	2E-8	7.69897		0.013872	[0.009-0.0187] unit increase	NR [6206408] (imputed)	N
7	rs1123573	1.89036e-10	2	60718347	rs7599488	0.0216076	Smoking behaviour (cigarettes smoked per day)	43552	30643251	Liu M	43479	Nat Genet	www.ncbi.nlm.nih.gov/pubmed/30643251	Association studies of up to 1.2 million individuals yield new insights into the genetic etiology of tobacco and alcohol use.	up to 377,334 European ancestry individuals	NA	2p16.1	NR	BCL11A			ENSG00000119866	NA	NA	rs7599488-T	rs7599488	0	7599488	intron_variant	0	0.437	9E-9	8.04576		0.0141213	[0.0093-0.0189] unit increase	NR [~ 10000000] (imputed)	N
7	rs1123573	1.89036e-10	2	60718347	rs7599488	0.0216076	Personality traits or cognitive traits (multivariate analysis)	45119	37365406	Hindley G	45103	Nat Hum Behav	www.ncbi.nlm.nih.gov/pubmed/37365406	Multivariate genetic analysis of personality and cognitive traits reveals abundant pleiotropy.	337,125 British ancestry individuals	NA	2p16.1		BCL11A			ENSG00000119866	NA	NA	rs7599488-?	rs7599488	0	7599488	intron_variant	0	NR	2E-16	15.699		NA		NR [12926669] (imputed)	N
7	rs1123573	1.89036e-10	2	60718347	rs7599488	0.0216076	Cigarettes smoked per day	44909	36477530	Saunders GRB	44902	Nature	www.ncbi.nlm.nih.gov/pubmed/36477530	Genetic diversity fuels gene discovery for tobacco and alcohol use.	783,784 European ancestry, East Asian ancestry, Hispanic or Latin American, African ancestry individuals	NA	2p16.1		BCL11A			ENSG00000119866	NA	NA	rs7599488-T	rs7599488	0	7599488	intron_variant	0	0.485	2E-21	20.699		0.0154	[0.012-0.019] unit increase	NR [NR] (imputed)	N
5	rs6675468	2.766e-10	1	155661719	rs146554560	0.0219174	Appendicular lean mass	43868	31761296	Hernandez Cordero AI	43790	Am J Hum Genet	www.ncbi.nlm.nih.gov/pubmed/31761296	Genome-wide Associations Reveal Human-Mouse Genetic Convergence and Modifiers of Myogenesis, CPNE1 and STC2.	181,862 European ancestry elderly individuals	NA	1q22	NR	DAP3			ENSG00000132676	NA	NA	rs146554560-T	rs146554560	0	146554560	intron_variant	0	0.0224179	4E-10	9.39794		0.143416	[0.098-0.188] unit increase	Affymetrix [17914406] (imputed)	N
16	rs7671107	2.72022e-10	4	25117866	rs12510492	0.0219749	Metabolite levels	43839	23823483	Rhee EP	41457	Cell Metab	www.ncbi.nlm.nih.gov/pubmed/23823483	A genome-wide association study of the human metabolome in a community-based cohort.	2,076 European ancestry individuals	NA	4p15.2	LGI2	LGI2 - SEPSECS	ENSG00000153012	ENSG00000109618		85298	3770	rs12510492-?	rs12510492	0	12510492	intergenic_variant	1	NR	6E-6	5.22185	(TAG 52:3)	0.154457	[0.088-0.221] unit increase	Affymetrix [at least 2500000] (imputed)	N
20	rs7713065	1.62744e-14	5	131561372	rs72793278	0.0222088	Brain morphology (MOSTest)	44127	32665545	van der Meer D	44026	Nat Commun	www.ncbi.nlm.nih.gov/pubmed/32665545	Understanding the genetic determinants of the brain with MOSTest.	26,502 European ancestry individuals	NA	5q31.1	HINT1, LYRM7, CDC42SE2, RAPGEF6, CTC-432M15.3, FNIP1, ACSL6, IL3, CSF2, P4HA2, PDLIM4, SLC22A4, SLC22A5, C5orf56	P4HA2			ENSG00000072682	NA	NA	rs72793278-?	rs72793278	0	72793278	intron_variant	0	NR	3E-9	8.52288		NA		NR [7428630] (imputed)	N
31	rs600038	1.32385e-10	9	136164593	rs176694	0.0224867	E-selectin levels	44159	33067605	Folkersen L	44120	Nat Metab	www.ncbi.nlm.nih.gov/pubmed/33067605	Genomic and drug target evaluation of 90 cardiovascular proteins in 30,931 individuals.	21,758 European ancestry individuals	9,173 individuals	9q34.2		ABO - Y_RNA	ENSG00000281879	ENSG00000200769		12997	48707	rs176694-T	rs176694	0	176694	intergenic_variant	1	0.9	1E-406	406		0.542	unit increase	Affymetrix, Illumina [20300000] (imputed)	N
31	rs600038	1.32385e-10	9	136164593	rs176694	0.0224867	E-selectin levels	44858	36168886	Thareja G	44832	Hum Mol Genet	www.ncbi.nlm.nih.gov/pubmed/36168886	Differences and commonalities in the genetic architecture of protein quantitative trait loci in European and Arab populations.	2,935 Qatari ancestry individuals	NA	9q34.2		ABO - Y_RNA	ENSG00000281879	ENSG00000200769		12997	48707	rs176694-G	rs176694	0	176694	intergenic_variant	1	0.0787053	1E-12	12		0.350554	[0.25-0.45] unit decrease	NR [10004359]	N
6	rs2070901	4.56316e-12	1	161026490	rs12130871	0.0229846	Night sleep phenotypes	42751	27126917	Spada J	42489	J Sleep Res	www.ncbi.nlm.nih.gov/pubmed/27126917	Genome-wide association analysis of actigraphic sleep phenotypes in the LIFE Adult Study.	941 European ancestry individuals	NA	1q23.3	ARHGAP30, USF1, PVRL4, F11R, TSTD1, KLHDC9	ARHGAP30			ENSG00000186517	NA	NA	rs12130871-G	rs12130871	0	12130871	intron_variant	0	NR	4E-6	5.39794	(sleep onset, weekdays)	0.2138	[0.12-0.3] unit increase	Affymetrix [7141204] (imputed)	N
43	rs117293456	5.96693e-09	14	98578983	rs17096452	0.0229925	Educational attainment	44743	35361970	Okbay A	44651	Nat Genet	www.ncbi.nlm.nih.gov/pubmed/35361970	Polygenic prediction of educational attainment within and between families from genome-wide association analyses in 3 million individuals.	3,037,499 European ancestry individuals	NA	14q32.2		LINC01550 - LINC02295	ENSG00000246223	ENSG00000258511		134522	23340	rs17096452-A	rs17096452	0	17096452	intron_variant	1	0.783	3E-19	18.5229		0.0113818	[0.0089-0.0139] unit increase	Illumina [10675380] (imputed)	N
40	rs5023077	4.8776e-15	12	133121897	rs4883556	0.0230423	Self-reported math ability	43416	30038396	Lee JJ	43304	Nat Genet	www.ncbi.nlm.nih.gov/pubmed/30038396	Gene discovery and polygenic prediction from a genome-wide association study of educational attainment in 1.1 million individuals.	564,698 European ancestry individuals	NA	12q24.33	Intergenic	FBRSL1			ENSG00000112787	NA	NA	rs4883556-T	rs4883556	0	4883556	intron_variant	0	0.5279	1E-8	8		0.0112	[0.0073-0.0151] unit increase	Affymetrix, Illumina [10000000] (imputed)	N
47	rs4794817	4.67035e-16	17	37847136	rs146110680	0.0230678	Self-reported math ability (MTAG)	43416	30038396	Lee JJ	43304	Nat Genet	www.ncbi.nlm.nih.gov/pubmed/30038396	Gene discovery and polygenic prediction from a genome-wide association study of educational attainment in 1.1 million individuals.	670,471 European ancestry individuals	NA	17q12	Intergenic	ERBB2, PGAP3			ENSG00000141736, ENSG00000161395	NA	NA	rs146110680-A	rs146110680	0	146110680	intron_variant	0	0.0213	2E-9	8.69897	(MTAG)	0.0373	[0.025-0.049] unit decrease	Affymetrix, Illumina [7100000] (imputed)	N
57	rs6117319	3.04684e-10	20	6316526	rs1571217	0.0232277	Waist circumference adjusted for body mass index	43938	31669095	Zhu Z	43762	J Allergy Clin Immunol	www.ncbi.nlm.nih.gov/pubmed/31669095	Shared Genetic and Experimental Links between Obesity-Related Traits and Asthma Subtypes in UK Biobank.	457,690 European ancestry individuals	NA	20p12.3	NR	TARDBPP1 - CASC20	ENSG00000233402	ENSG00000229876		133688	110844	rs1571217-?	rs1571217	0	1571217	intergenic_variant	1	NR	6E-10	9.22185		NA		Affymetrix [~ 8270000] (imputed)	N
57	rs6117319	3.04684e-10	20	6316526	rs1571217	0.0232277	Medication use for hypertension (number of purchases)	44993	36653479	Kiiskinen T	44944	Nat Med	www.ncbi.nlm.nih.gov/pubmed/36653479	Genetic predictors of lifelong medication-use patterns in cardiometabolic diseases.	567,671 European ancestry individuals	NA	20p12.3		TARDBPP1 - CASC20	ENSG00000233402	ENSG00000229876		133688	110844	rs1571217-?	rs1571217	0	1571217	intergenic_variant	1	NR	8E-12	11.0969		0.009806	[0.007-0.0126] unit increase	Affymetrix, Illumina [NR] (imputed)	N
57	rs6117319	3.04684e-10	20	6316526	rs1571217	0.0232277	QRS duration	44858	36050321	Young WJ	44805	Nat Commun	www.ncbi.nlm.nih.gov/pubmed/36050321	Genetic analyses of the electrocardiographic QT interval and its components identify additional loci and pathways.	60,343 European ancestry, African ancestry, Hispanic or Latin American, South East Asian ancestry, South Asian ancestry individuals	NA	20p12.3		TARDBPP1 - CASC20	ENSG00000233402	ENSG00000229876		133688	110844	rs1571217-T	rs1571217	0	1571217	intergenic_variant	1	0.6089	7E-22	21.1549		0.0291	[0.023-0.035] unit decrease	Affymetrix, Illumina [NR] (imputed)	N
57	rs6117319	3.04684e-10	20	6316526	rs1571217	0.0232277	Medication use (diuretics)	44544	34594039	Sakaue S	44469	Nat Genet	www.ncbi.nlm.nih.gov/pubmed/34594039	A cross-population atlas of genetic associations for 220 human phenotypes.	34,453 European ancestry cases, 194,633 European ancestry controls, 22,356 East Asian ancestry cases, 156,370 East Asian ancestry controls	NA	20p12.3		TARDBPP1 - CASC20	ENSG00000233402	ENSG00000229876		133688	110844	rs1571217-T	rs1571217	0	1571217	intergenic_variant	1	NR	1E-9	9		0.0437	[0.03-0.058] unit increase	Affymetrix, Illumina [15248280] (imputed)	N
57	rs6117319	3.04684e-10	20	6316526	rs1571217	0.0232277	Medication use (calcium channel blockers)	44544	34594039	Sakaue S	44469	Nat Genet	www.ncbi.nlm.nih.gov/pubmed/34594039	A cross-population atlas of genetic associations for 220 human phenotypes.	31,904 European ancestry cases, 172,474 European ancestry controls, 49,327 East Asian ancestry cases, 129,399 East Asian ancestry controls	NA	20p12.3		TARDBPP1 - CASC20	ENSG00000233402	ENSG00000229876		133688	110844	rs1571217-T	rs1571217	0	1571217	intergenic_variant	1	NR	5E-9	8.30103		0.0404	[0.027-0.054] unit increase	Affymetrix, Illumina [15248280] (imputed)	N
7	rs1123573	1.89036e-10	2	60713235	rs10189857	0.0233129	Intelligence	43355	29942086	Savage JE	43276	Nat Genet	www.ncbi.nlm.nih.gov/pubmed/29942086	Genome-wide association meta-analysis in 269,867 individuals identifies new genetic and functional links to intelligence.	269,867 European ancestry individuals	NA	2p16.1	NR	BCL11A			ENSG00000119866	NA	NA	rs10189857-A	rs10189857	0	10189857	intron_variant	0	NR	5E-12	11.301		6.908	z-score increase	Affymetrix, Illumina [9295118] (imputed)	N
7	rs1123573	1.89036e-10	2	60713235	rs10189857	0.0233129	Height	43606	30595370	Kichaev G	43461	Am J Hum Genet	www.ncbi.nlm.nih.gov/pubmed/30595370	Leveraging Polygenic Functional Enrichment to Improve GWAS Power.	approximately 458,000 European ancestry individuals	NA	2p16.1		BCL11A			ENSG00000119866	NA	NA	rs10189857-?	rs10189857	0	10189857	intron_variant	0	NR	3E-12	11.5229		NA		NR [~ 8900000] (imputed)	N
7	rs1123573	1.89036e-10	2	60713235	rs10189857	0.0233129	Leisure sedentary behaviour (television watching)	43999	32317632	van de Vegte YJ	43942	Nat Commun	www.ncbi.nlm.nih.gov/pubmed/32317632	Genome-wide association studies and Mendelian randomization analyses for leisure sedentary behaviours.	408,815 European ancestry individuals	NA	2p16.1	NR	BCL11A			ENSG00000119866	NA	NA	rs10189857-?	rs10189857	0	10189857	intron_variant	0	NR	6E-21	20.2218		0.020463	[0.016-0.025] unit decrease	Affymetrix [19400418] (imputed)	N
7	rs1123573	1.89036e-10	2	60713235	rs10189857	0.0233129	Driving (hours per day)	43999	32317632	van de Vegte YJ	43942	Nat Commun	www.ncbi.nlm.nih.gov/pubmed/32317632	Genome-wide association studies and Mendelian randomization analyses for leisure sedentary behaviours.	408,815 European ancestry individuals	NA	2p16.1	NR	BCL11A			ENSG00000119866	NA	NA	rs10189857-?	rs10189857	0	10189857	intron_variant	0	NR	2E-7	6.69897		0.0116306	[0.0072-0.016] unit decrease	Affymetrix [19400418] (imputed)	N
7	rs1123573	1.89036e-10	2	60713235	rs10189857	0.0233129	Intelligence (MTAG)	43154	29326435	Hill WD	43111	Mol Psychiatry	www.ncbi.nlm.nih.gov/pubmed/29326435	A combined analysis of genetically correlated traits identifies 187 loci and a role for neurogenesis and myelination in intelligence.	120,934 British ancestry individuals, 127,548 individuals	NA	2p16.1	BCL11A	BCL11A			ENSG00000119866	NA	NA	rs10189857-A	rs10189857	0	10189857	intron_variant	0	NR	6E-16	15.2218		0.0237934	[0.018-0.03] unit increase	Affymetrix [NR]	N
7	rs1123573	1.89036e-10	2	60713235	rs10189857	0.0233129	Educational attainment (years of education)	43502	30595370	Kichaev G	43461	Am J Hum Genet	www.ncbi.nlm.nih.gov/pubmed/30595370	Leveraging Polygenic Functional Enrichment to Improve GWAS Power.	approximately 455,000 European ancestry individuals	NA	2p16.1		BCL11A			ENSG00000119866	NA	NA	rs10189857-?	rs10189857	0	10189857	intron_variant	0	NR	7E-16	15.1549		NA		NR [~ 8900000] (imputed)	N
7	rs1123573	1.89036e-10	2	60713235	rs10189857	0.0233129	Cognitive aspects of educational attainment	44209	33414549	Demange PA	44203	Nat Genet	www.ncbi.nlm.nih.gov/pubmed/33414549	Investigating the genetic architecture of noncognitive skills using GWAS-by-subtraction.	257,700 European ancestry individuals	NA	2p16.1	NR	BCL11A			ENSG00000119866	NA	NA	rs10189857-A	rs10189857	0	10189857	intron_variant	0	0.420477	4E-15	14.3979		0.0501959	[0.038-0.063] unit increase	Affymetrix, Illumina, Perlegen [7305956] (imputed)	N
7	rs1123573	1.89036e-10	2	60713235	rs10189857	0.0233129	Educational attainment (MTAG)	43416	30038396	Lee JJ	43304	Nat Genet	www.ncbi.nlm.nih.gov/pubmed/30038396	Gene discovery and polygenic prediction from a genome-wide association study of educational attainment in 1.1 million individuals.	1,311,438 European ancestry individuals	NA	2p16.1	Intergenic	BCL11A			ENSG00000119866	NA	NA	rs10189857-A	rs10189857	0	10189857	intron_variant	0	0.5654	9E-35	34.0458	(MTAG)	0.0162	[0.014-0.019] unit increase	Affymetrix, Illumina [7100000] (imputed)	N
7	rs1123573	1.89036e-10	2	60713235	rs10189857	0.0233129	Educational attainment	44743	35361970	Okbay A	44651	Nat Genet	www.ncbi.nlm.nih.gov/pubmed/35361970	Polygenic prediction of educational attainment within and between families from genome-wide association analyses in 3 million individuals.	3,037,499 European ancestry individuals	NA	2p16.1		BCL11A			ENSG00000119866	NA	NA	rs10189857-A	rs10189857	0	10189857	intron_variant	0	0.5701	8E-39	38.0969		0.0137772	[0.012-0.016] unit increase	Illumina [10675380] (imputed)	N
7	rs1123573	1.89036e-10	2	60713235	rs10189857	0.0233129	Educational attainment	44656	34855049	Pasman JA	44532	Behav Genet	www.ncbi.nlm.nih.gov/pubmed/34855049	Genetic Risk for Smoking: Disentangling Interplay Between Genes and Socioeconomic Status.	451,800 European or unknown ancestry individuals	NA	2p16.1		BCL11A			ENSG00000119866	NA	NA	rs10189857-?	rs10189857	0	10189857	intron_variant	0	NR	9E-19	18.0458		NA		NR [1300000]	N
7	rs1123573	1.89036e-10	2	60713235	rs10189857	0.0233129	Principal component-derived dietary pattern 1	44803	32193382	Cole JB	43909	Nat Commun	www.ncbi.nlm.nih.gov/pubmed/32193382	Comprehensive genomic analysis of dietary habits in UK Biobank identifies hundreds of genetic associations.	449,210 European ancestry individuals	NA	2p16.1		BCL11A			ENSG00000119866	NA	NA	rs10189857-A	rs10189857	0	10189857	intron_variant	0	0.567707	1E-10	10		0.0303838	[0.021-0.04] unit increase	NR [NR] (imputed)	N
7	rs1123573	1.89036e-10	2	60713235	rs10189857	0.0233129	Attention deficit hyperactivity disorder or autism spectrum disorder or intelligence (pleiotropy)	44809	35764056	Rao S	44740	Neuropsychobiology	www.ncbi.nlm.nih.gov/pubmed/35764056	Genetic Relationships between Attention-Deficit/Hyperactivity Disorder, Autism Spectrum Disorder, and Intelligence.	20,183 European ancestry ADHD cases, 18,381 European ancestry ASD cases, up to 63,160 European ancestry controls, 269,867 European ancestry individuals with intelligence measurements	NA	2p16.1		BCL11A			ENSG00000119866	NA	NA	rs10189857-?	rs10189857	0	10189857	intron_variant	0	NR	6E-12	11.2218		NA		NR [6307410] (imputed)	N
7	rs1123573	1.89036e-10	2	60713235	rs10189857	0.0233129	Educational attainment (years of education)	43392	30038396	Lee JJ	43304	Nat Genet	www.ncbi.nlm.nih.gov/pubmed/30038396	Gene discovery and polygenic prediction from a genome-wide association study of educational attainment in 1.1 million individuals.	up to 1,131,881 European ancestry individuals	NA	2p16.1		BCL11A			ENSG00000119866	NA	NA	rs10189857-A	rs10189857	0	10189857	intron_variant	0	0.5654	5E-29	28.301		0.0158	[0.013-0.019] unit increase	Affymetrix, Illumina [10000000] (imputed)	N
7	rs1123573	1.89036e-10	2	60713235	rs10189857	0.0233129	Highest math class taken (MTAG)	43416	30038396	Lee JJ	43304	Nat Genet	www.ncbi.nlm.nih.gov/pubmed/30038396	Gene discovery and polygenic prediction from a genome-wide association study of educational attainment in 1.1 million individuals.	811,539 European ancestry individuals	NA	2p16.1	Intergenic	BCL11A			ENSG00000119866	NA	NA	rs10189857-A	rs10189857	0	10189857	intron_variant	0	0.5739	1E-28	28	(MTAG)	0.0185	[0.015-0.022] unit increase	Affymetrix, Illumina [7100000] (imputed)	N
7	rs1123573	1.89036e-10	2	60713235	rs10189857	0.0233129	Highest math class taken	43416	30038396	Lee JJ	43304	Nat Genet	www.ncbi.nlm.nih.gov/pubmed/30038396	Gene discovery and polygenic prediction from a genome-wide association study of educational attainment in 1.1 million individuals.	430,445 European ancestry individuals	NA	2p16.1	Intergenic	BCL11A			ENSG00000119866	NA	NA	rs10189857-A	rs10189857	0	10189857	intron_variant	0	0.5739	3E-9	8.52288		0.0136	[0.0091-0.0181] unit increase	Affymetrix, Illumina [10000000] (imputed)	N
7	rs1123573	1.89036e-10	2	60713235	rs10189857	0.0233129	Cognitive performance	43416	30038396	Lee JJ	43304	Nat Genet	www.ncbi.nlm.nih.gov/pubmed/30038396	Gene discovery and polygenic prediction from a genome-wide association study of educational attainment in 1.1 million individuals.	257,841 European ancestry individuals	NA	2p16.1	Intergenic	BCL11A			ENSG00000119866	NA	NA	rs10189857-A	rs10189857	0	10189857	intron_variant	0	0.5707	2E-15	14.699		0.0229	[0.017-0.029] unit increase	Affymetrix, Illumina [10100000] (imputed)	N
7	rs1123573	1.89036e-10	2	60713235	rs10189857	0.0233129	Cognitive performance (MTAG)	43416	30038396	Lee JJ	43304	Nat Genet	www.ncbi.nlm.nih.gov/pubmed/30038396	Gene discovery and polygenic prediction from a genome-wide association study of educational attainment in 1.1 million individuals.	402,382 European ancestry individuals	NA	2p16.1	Intergenic	BCL11A			ENSG00000119866	NA	NA	rs10189857-A	rs10189857	0	10189857	intron_variant	0	0.5707	1E-27	27	(MTAG)	0.0252	[0.021-0.03] unit increase	Affymetrix, Illumina [7100000] (imputed)	N
7	rs1123573	1.89036e-10	2	60713235	rs10189857	0.0233129	Leisure screen time	44825	36071172	Wang Z	44811	Nat Genet	www.ncbi.nlm.nih.gov/pubmed/36071172	Genome-wide association analyses of physical activity and sedentary behavior provide insights into underlying mechanisms and roles in disease prevention.	526,725 European ancestry individuals	NA	2p16.1		BCL11A			ENSG00000119866	NA	NA	rs10189857-A	rs10189857	0	10189857	intron_variant	0	0.565	8E-15	14.0969		0.027	[0.019-0.035] unit decrease	Affymetrix, Illumina [20320957] (imputed)	N
7	rs1123573	1.89036e-10	2	60713235	rs10189857	0.0233129	Height	44966	36224396	Yengo L	44846	Nature	www.ncbi.nlm.nih.gov/pubmed/36224396	A saturated map of common genetic variants associated with human height.	5,314,291 European ancestry, Hispanic or Latin American, East Asian ancestry, African ancestry, South Asian ancestry individuals	NA	2p16.1		BCL11A			ENSG00000119866	NA	NA	rs10189857-G	rs10189857	0	10189857	intron_variant	0	0.4587	2E-47	46.699		0.0091	[0.0079-0.0103] unit decrease	Affymetrix, Illumina [1385132] (imputed)	N
48	rs7209222	2.15695e-08	17	40390629	rs8066625	0.0233667	Asthma (childhood onset)	43643	31036433	Pividori M	43581	Lancet Respir Med	www.ncbi.nlm.nih.gov/pubmed/31036433	Shared and distinct genetic risk factors for childhood-onset and adult-onset asthma: genome-wide and transcriptome-wide studies.	9,433 British ancestry cases, 318,237 British ancestry controls	NA	17q21.2	STAT5B, GHDC, STAT5A	STAT5B			ENSG00000173757	NA	NA	rs8066625-A	rs8066625	0	8066625	intron_variant	0	0.1	5E-9	8.30103		1.151	[1.098-1.206]	Affymetrix [10894596] (imputed)	N
7	rs1123573	1.89036e-10	2	60620286	rs243070	0.0235031	Red blood cell traits	41352	23222517	van der Harst P	41248	Nature	www.ncbi.nlm.nih.gov/pubmed/23222517	Seventy-five genetic loci influencing the human red blood cell.	62,553 European ancestry individuals, 9,308 South Asian ancestry individuals	63,506 European ancestry individuals	2p16.1	BCL11A	MIR4432HG			ENSG00000228590	NA	NA	rs243070-T	rs243070	0	243070	intron_variant	0	0.72	4E-13	12.3979	(EA, MCV)	0.181	[0.13-0.23] unit decrease	Affymetrix, Illumina, Perlegen [2711806] (imputed)	N
38	rs167769	4.47806e-08	12	57468691	rs61937566	0.0235133	Headache or migraine	45057	36939796	Meng W	44883	Phenomics	www.ncbi.nlm.nih.gov/pubmed/36939796	A Meta-Analysis of the Genome-Wide Association Studies on Two Genetically Correlated Phenotypes Suggests Four New Risk Loci for Headaches.	397,385 European ancestry individuals	NA	12q13.3		NEMP1			ENSG00000166881	NA	NA	rs61937566-?	rs61937566	0	61937566	intron_variant	0	NR	1E-9	9		NA		NR [8500802] (imputed)	N
6	rs2070901	4.56316e-12	1	161164166	rs11265564	0.0235184	Cartilage oligomeric matrix protein levels	45019	34648354	Pietzner M	44512	Science	www.ncbi.nlm.nih.gov/pubmed/34648354	Mapping the proteo-genomic convergence of human diseases.	10,708 European ancestry individuals	NA	1q23.3		ADAMTS4			ENSG00000158859	NA	NA	rs11265564-A	rs11265564	0	11265564	intron_variant	0	0.41	3E-22	21.5229		0.131	[0.1-0.16] unit increase	Affymetrix, Illumina [10200000] (imputed)	N
18	rs72669185	5.599e-09	4	122949327	rs10016562	0.0236109	Emphysema imaging phenotypes	42529	26030696	Cho MH	42156	Am J Respir Crit Care Med	www.ncbi.nlm.nih.gov/pubmed/26030696	A Genome-Wide Association Study of Emphysema and Airway Quantitative Imaging Phenotypes.	5,385 European ancestry chronic obstructive pulmonary disease cases, 901 African American chronic obstructive pulmonary disease cases, 3,613 European ancestry controls, 2,132 African American controls	NA	4q27	TRPC3	TRPC3 - RN7SL335P	ENSG00000138741	ENSG00000241037		76112	59336	rs10016562-T	rs10016562	0	10016562	intergenic_variant	1	NR	1E-6	6	(Perc15, All)	1.6	[0.62-2.58] unit increase	Illumina [7600000] (imputed)	N
9	rs144569746	9.12921e-11	2	111935232	rs7562480	0.023635	Platelet count	44092	32888494	Vuckovic D	44075	Cell	www.ncbi.nlm.nih.gov/pubmed/32888494	The Polygenic and Monogenic Basis of Blood Traits and Diseases.	408,112 British individuals	NA	2q13		MIR4435-2HG			ENSG00000172965	NA	NA	rs7562480-T	rs7562480	0	7562480	intron_variant	0	0.472334	2E-9	8.69897		0.0135368	[0.0091-0.018] unit decrease	Affymetrix [93095623] (imputed)	N
20	rs2706334	1.42038e-08	5	131807624	rs2057655	0.0236689	Male-pattern baldness	43497	30573740	Yap CX	43454	Nat Commun	www.ncbi.nlm.nih.gov/pubmed/30573740	Dissection of genetic variation and evidence for pleiotropy in male pattern baldness.	205,327 European ancestry males	NA	5q31.1	NR	IRF1-AS1, IRF1			ENSG00000197536, ENSG00000125347	NA	NA	rs2057655-A	rs2057655	0	2057655	non_coding_transcript_exon_variant	0	0.184971	3E-12	11.5229		0.0277338	[0.02-0.036] unit increase	NR [19129689] (imputed)	N
20	rs2706334	1.42038e-08	5	131807624	rs2057655	0.0236689	Fibrinogen levels	42648	26561523	de Vries PS	42318	Hum Mol Genet	www.ncbi.nlm.nih.gov/pubmed/26561523	A meta-analysis of 120 246 individuals identifies 18 new loci for fibrinogen concentration.	120,246 European ancestry individuals	NA	5q31.1	C5orf56	IRF1-AS1, IRF1			ENSG00000197536, ENSG00000125347	NA	NA	rs2057655-A	rs2057655	0	2057655	non_coding_transcript_exon_variant	0	0.21	2E-73	72.699		0.0203	NR unit decrease	Affymetrix, Illumina [~ 10700000] (imputed)	N
20	rs2706334	1.42038e-08	5	131807624	rs2057655	0.0236689	Sex hormone-binding globulin levels	44179	32042192	Ruth KS	43871	Nat Med	www.ncbi.nlm.nih.gov/pubmed/32042192	Using human genetics to understand the disease impacts of testosterone in men and women.	189,473 European ancestry women	NA	5q31.1	NR	IRF1-AS1, IRF1			ENSG00000197536, ENSG00000125347	NA	NA	rs2057655-A	rs2057655	0	2057655	non_coding_transcript_exon_variant	0	0.18674400000000002	9E-7	6.04576		0.00909838	[0.0055-0.0127] unit increase	Affymetrix [16585866] (imputed)	N
20	rs2706334	1.42038e-08	5	131807624	rs2057655	0.0236689	Coronary artery disease or fibrinogen levels (pleiotropy)	44762	35285134	Temprano-Sagrera G	44634	J Thromb Haemost	www.ncbi.nlm.nih.gov/pubmed/35285134	Multi-phenotype analyses of hemostatic traits with cardiovascular events reveal novel genetic associations.	172,122 European, South Asian or East Asian CAD cases, 566,864 European, South Asian or East Asian CAD controls, 120,246 European ancestry individuals with measurements	NA	5q31.1		IRF1-AS1, IRF1			ENSG00000197536, ENSG00000125347	NA	NA	rs2057655-?	rs2057655	0	2057655	non_coding_transcript_exon_variant	0	NR	1E-75	75		NA		NR [NR]	N
20	rs2706334	1.42038e-08	5	131807624	rs2057655	0.0236689	Fibrinogen levels or plasminogen activator inhibitor 1 levels (pleiotropy)	44762	35285134	Temprano-Sagrera G	44634	J Thromb Haemost	www.ncbi.nlm.nih.gov/pubmed/35285134	Multi-phenotype analyses of hemostatic traits with cardiovascular events reveal novel genetic associations.	120,246 European ancestry individuals with fibrinogen measurements, 19,599 European ancestry individuals with PAI1 measurements	NA	5q31.1		IRF1-AS1, IRF1			ENSG00000197536, ENSG00000125347	NA	NA	rs2057655-?	rs2057655	0	2057655	non_coding_transcript_exon_variant	0	NR	7E-77	76.1549		NA		NR [NR]	N
20	rs2706334	1.42038e-08	5	131807624	rs2057655	0.0236689	Fibrinogen levels or tissue plasminogen activator levels (pleiotropy)	44762	35285134	Temprano-Sagrera G	44634	J Thromb Haemost	www.ncbi.nlm.nih.gov/pubmed/35285134	Multi-phenotype analyses of hemostatic traits with cardiovascular events reveal novel genetic associations.	120,246 European ancestry individuals with fibrinogen measurements, 26,929 European ancestry individuals with tPA measurements	NA	5q31.1		IRF1-AS1, IRF1			ENSG00000197536, ENSG00000125347	NA	NA	rs2057655-?	rs2057655	0	2057655	non_coding_transcript_exon_variant	0	NR	1E-77	77		NA		NR [NR]	N
20	rs2706334	1.42038e-08	5	131807624	rs2057655	0.0236689	Fibrinogen levels or factor VII levels or factor XI levels or tissue plasminogen activator levels (pleiotropy)	44762	35285134	Temprano-Sagrera G	44634	J Thromb Haemost	www.ncbi.nlm.nih.gov/pubmed/35285134	Multi-phenotype analyses of hemostatic traits with cardiovascular events reveal novel genetic associations.	120,246 European ancestry individuals with fibrinogen measurements, 27,495 European or African American individuals with factor VII measurements, 16,169 European ancestry individuals with factor XI measurements, 26,929 European ancestry individuals with tPA measurements	NA	5q31.1		IRF1-AS1, IRF1			ENSG00000197536, ENSG00000125347	NA	NA	rs2057655-?	rs2057655	0	2057655	non_coding_transcript_exon_variant	0	NR	4E-79	78.3979		NA		NR [NR]	N
20	rs2706334	1.42038e-08	5	131807624	rs2057655	0.0236689	Fibrinogen levels or factor VII levels (pleiotropy)	44762	35285134	Temprano-Sagrera G	44634	J Thromb Haemost	www.ncbi.nlm.nih.gov/pubmed/35285134	Multi-phenotype analyses of hemostatic traits with cardiovascular events reveal novel genetic associations.	120,246 European ancestry individuals with fibrinogen measurements, 27,495 European or African American individuals with factor VII measurements	NA	5q31.1		IRF1-AS1, IRF1			ENSG00000197536, ENSG00000125347	NA	NA	rs2057655-?	rs2057655	0	2057655	non_coding_transcript_exon_variant	0	NR	4E-77	76.3979		NA		NR [NR]	N
20	rs2706334	1.42038e-08	5	131807624	rs2057655	0.0236689	Ischemic stroke or fibrinogen levels (pleiotropy)	44762	35285134	Temprano-Sagrera G	44634	J Thromb Haemost	www.ncbi.nlm.nih.gov/pubmed/35285134	Multi-phenotype analyses of hemostatic traits with cardiovascular events reveal novel genetic associations.	120,246 European ancestry individuals with measurements, 60,341 European, African American, East Asian, South Asian, mixed Asian or Latin American ischemic stroke cases, 454,450 European, African American, East Asian, South Asian, mixed Asian or Latin American ischemic stroke controls	NA	5q31.1		IRF1-AS1, IRF1			ENSG00000197536, ENSG00000125347	NA	NA	rs2057655-?	rs2057655	0	2057655	non_coding_transcript_exon_variant	0	NR	2E-79	78.699		NA		NR [NR]	N
20	rs2706334	1.42038e-08	5	131807624	rs2057655	0.0236689	Low density lipoprotein cholesterol levels	44882	34887591	Graham SE	44539	Nature	www.ncbi.nlm.nih.gov/pubmed/34887591	The power of genetic diversity in genome-wide association studies of lipids.	40,963 South Asian ancestry individuals, 48,057 Hispanic individuals, 99,432 Admixed African or African ancestry individuals, 146,492 East Asian ancestry individuals, 1,320,016 European ancestry individuals	NA	5q31.1		IRF1-AS1, IRF1			ENSG00000197536, ENSG00000125347	NA	NA	rs2057655-?	rs2057655	0	2057655	non_coding_transcript_exon_variant	0	NR	1E-28	28		NA		NR [52000000] (imputed)	N
20	rs2706334	1.42038e-08	5	131807624	rs2057655	0.0236689	Sex hormone-binding globulin levels	44725	35192695	Haas CB	44614	Endocrinology	www.ncbi.nlm.nih.gov/pubmed/35192695	Cross-ancestry genome-wide association studies of sex hormone concentrations in pre- and postmenopausal women.	196,901 European ancestry individuals	NA	5q31.1		IRF1-AS1, IRF1			ENSG00000197536, ENSG00000125347	NA	NA	rs2057655-A	rs2057655	0	2057655	non_coding_transcript_exon_variant	0	0.195367	9E-10	9.04576		0.0250156	[0.017-0.033] unit increase	NR [NR] (imputed)	N
20	rs2706334	1.42038e-08	5	131807624	rs2057655	0.0236689	Sex hormone-binding globulin levels adjusted for BMI	44179	32042192	Ruth KS	43871	Nat Med	www.ncbi.nlm.nih.gov/pubmed/32042192	Using human genetics to understand the disease impacts of testosterone in men and women.	368,929 European ancestry individuals	NA	5q31.1	NR	IRF1-AS1, IRF1			ENSG00000197536, ENSG00000125347	NA	NA	rs2057655-A	rs2057655	0	2057655	non_coding_transcript_exon_variant	0	0.18617499999999998	3E-20	19.5229		0.00983625	[0.0077-0.0119] unit increase	Affymetrix [16582909] (imputed)	N
20	rs2706334	1.42038e-08	5	131807624	rs2057655	0.0236689	Sex hormone-binding globulin levels adjusted for BMI	44179	32042192	Ruth KS	43871	Nat Med	www.ncbi.nlm.nih.gov/pubmed/32042192	Using human genetics to understand the disease impacts of testosterone in men and women.	188,908 European ancestry women	NA	5q31.1	NR	IRF1-AS1, IRF1			ENSG00000197536, ENSG00000125347	NA	NA	rs2057655-A	rs2057655	0	2057655	non_coding_transcript_exon_variant	0	0.18674400000000002	2E-11	10.699		0.0108694	[0.0078-0.014] unit increase	Affymetrix [16585854] (imputed)	N
20	rs2706334	1.42038e-08	5	131807624	rs2057655	0.0236689	Sex hormone-binding globulin levels	44179	32042192	Ruth KS	43871	Nat Med	www.ncbi.nlm.nih.gov/pubmed/32042192	Using human genetics to understand the disease impacts of testosterone in men and women.	370,125 European ancestry individuals	NA	5q31.1	NR	IRF1-AS1, IRF1			ENSG00000197536, ENSG00000125347	NA	NA	rs2057655-A	rs2057655	0	2057655	non_coding_transcript_exon_variant	0	0.18617499999999998	4E-11	10.3979		0.00827644	[0.0059-0.0106] unit increase	Affymetrix [16582965] (imputed)	N
20	rs2706334	1.42038e-08	5	131807624	rs2057655	0.0236689	Venous thromboembolism or fibrinogen levels (pleiotropy)	44762	35285134	Temprano-Sagrera G	44634	J Thromb Haemost	www.ncbi.nlm.nih.gov/pubmed/35285134	Multi-phenotype analyses of hemostatic traits with cardiovascular events reveal novel genetic associations.	120,246 European ancestry individuals with measurements, 30,234 European or African American VTE cases, 172,122 European or African American VTE controls	NA	5q31.1		IRF1-AS1, IRF1			ENSG00000197536, ENSG00000125347	NA	NA	rs2057655-?	rs2057655	0	2057655	non_coding_transcript_exon_variant	0	NR	3E-80	79.5229		NA		NR [NR]	N
20	rs2706334	1.42038e-08	5	131807624	rs2057655	0.0236689	Sex hormone-binding globulin levels	44725	35192695	Haas CB	44614	Endocrinology	www.ncbi.nlm.nih.gov/pubmed/35192695	Cross-ancestry genome-wide association studies of sex hormone concentrations in pre- and postmenopausal women.	4,522 African ancestry individuals, 196,901 European ancestry individuals	NA	5q31.1		IRF1-AS1, IRF1			ENSG00000197536, ENSG00000125347	NA	NA	rs2057655-?	rs2057655	0	2057655	non_coding_transcript_exon_variant	0	NR	6E-10	9.22185		6.193	z score increase	NR [NR] (imputed)	N
20	rs2706334	1.42038e-08	5	131807624	rs2057655	0.0236689	Non-HDL cholesterol levels	44882	34887591	Graham SE	44539	Nature	www.ncbi.nlm.nih.gov/pubmed/34887591	The power of genetic diversity in genome-wide association studies of lipids.	1,320,016 European ancestry individuals	NA	5q31.1		IRF1-AS1, IRF1			ENSG00000197536, ENSG00000125347	NA	NA	rs2057655-A	rs2057655	0	2057655	non_coding_transcript_exon_variant	0	0.1943	2E-11	10.699		0.0162099	[0.012-0.02] unit decrease	NR [52000000] (imputed)	N
36	rs174551	6.3109e-10	11	61618012	rs2727263	0.0236891	Phosphatidylcholine(36:5)_[M+OAc]1-/Phosphatidylserine(40:4)_[M-H]1- levels	44609	34503513	Harshfield EL	44449	BMC Med	www.ncbi.nlm.nih.gov/pubmed/34503513	Genome-wide analysis of blood lipid metabolites in over 5000 South Asians reveals biological insights at cardiometabolic disease loci.	5,662 Pakistani ancestry individuals	NA	11q12.2		FADS2			ENSG00000134824	NA	NA	rs2727263-T	rs2727263	0	2727263	intron_variant	0	NR	8E-13	12.0969		0.07	[0.051-0.089] unit decrease	Illumina [6720657] (imputed)	N
36	rs174551	6.3109e-10	11	61618012	rs2727263	0.0236891	Phosphatidylcholine(38:5)_[M+H]1+/Phosphatidylethanolamine(41:5)_[M+H]1+/Phosphatidate(43:6)_[M+NH4]1+ levels	44609	34503513	Harshfield EL	44449	BMC Med	www.ncbi.nlm.nih.gov/pubmed/34503513	Genome-wide analysis of blood lipid metabolites in over 5000 South Asians reveals biological insights at cardiometabolic disease loci.	5,662 Pakistani ancestry individuals	NA	11q12.2		FADS2			ENSG00000134824	NA	NA	rs2727263-G	rs2727263	0	2727263	intron_variant	0	NR	8E-13	12.0969		0.0605	[0.044-0.077] unit increase	Illumina [6720657] (imputed)	N
36	rs174551	6.3109e-10	11	61618012	rs2727263	0.0236891	Cholesteryl ester(20:4)_[M+NH4]1+ levels	44609	34503513	Harshfield EL	44449	BMC Med	www.ncbi.nlm.nih.gov/pubmed/34503513	Genome-wide analysis of blood lipid metabolites in over 5000 South Asians reveals biological insights at cardiometabolic disease loci.	5,662 Pakistani ancestry individuals	NA	11q12.2		FADS2			ENSG00000134824	NA	NA	rs2727263-G	rs2727263	0	2727263	intron_variant	0	NR	8E-13	12.0969		0.0689	[0.05-0.088] unit decrease	Illumina [6720657] (imputed)	N
36	rs174551	6.3109e-10	11	61618012	rs2727263	0.0236891	Cholesteryl ester(20:5)_[M+NH4]1+ levels	44609	34503513	Harshfield EL	44449	BMC Med	www.ncbi.nlm.nih.gov/pubmed/34503513	Genome-wide analysis of blood lipid metabolites in over 5000 South Asians reveals biological insights at cardiometabolic disease loci.	5,662 Pakistani ancestry individuals	NA	11q12.2		FADS2			ENSG00000134824	NA	NA	rs2727263-T	rs2727263	0	2727263	intron_variant	0	NR	8E-13	12.0969		0.0425	[0.031-0.054] unit increase	Illumina [6720657] (imputed)	N
36	rs174551	6.3109e-10	11	61618012	rs2727263	0.0236891	Phosphatidylcholine(33:2)_[M+H]1+/Phosphatidylethanolamine(36:2)_[M+H]1+/Phosphatidate(38:3)_[M+NH4]1+ levels	44609	34503513	Harshfield EL	44449	BMC Med	www.ncbi.nlm.nih.gov/pubmed/34503513	Genome-wide analysis of blood lipid metabolites in over 5000 South Asians reveals biological insights at cardiometabolic disease loci.	5,662 Pakistani ancestry individuals	NA	11q12.2		FADS2			ENSG00000134824	NA	NA	rs2727263-A	rs2727263	0	2727263	intron_variant	0	NR	8E-13	12.0969		0.078	[0.057-0.099] unit increase	Illumina [6720657] (imputed)	N
36	rs174551	6.3109e-10	11	61618012	rs2727263	0.0236891	Phosphatidylcholine(35:4)_[M+H]1+/Phosphatidylethanolamine(38:4)_[M+H]1+/Phosphatidate(40:5)_[M+NH4]1+ levels	44609	34503513	Harshfield EL	44449	BMC Med	www.ncbi.nlm.nih.gov/pubmed/34503513	Genome-wide analysis of blood lipid metabolites in over 5000 South Asians reveals biological insights at cardiometabolic disease loci.	5,662 Pakistani ancestry individuals	NA	11q12.2		FADS2			ENSG00000134824	NA	NA	rs2727263-T	rs2727263	0	2727263	intron_variant	0	NR	8E-13	12.0969		0.0811	[0.059-0.103] unit decrease	Illumina [6720657] (imputed)	N
36	rs174551	6.3109e-10	11	61618012	rs2727263	0.0236891	Phosphatidylcholine(37:4)_[M+H]1+/Phosphatidylethanolamine(40:4)_[M+H]1+/Phosphatidate(42:5)_[M+NH4]1+ levels	44609	34503513	Harshfield EL	44449	BMC Med	www.ncbi.nlm.nih.gov/pubmed/34503513	Genome-wide analysis of blood lipid metabolites in over 5000 South Asians reveals biological insights at cardiometabolic disease loci.	5,662 Pakistani ancestry individuals	NA	11q12.2		FADS2			ENSG00000134824	NA	NA	rs2727263-A	rs2727263	0	2727263	intron_variant	0	NR	8E-13	12.0969		0.0597	[0.043-0.076] unit decrease	Illumina [6720657] (imputed)	N
36	rs174551	6.3109e-10	11	61618012	rs2727263	0.0236891	Phosphatidylcholine-O(36:5)_[M+H]1+/Phosphatidylcholine-P(36:4)_[M+H]1+ levels	44609	34503513	Harshfield EL	44449	BMC Med	www.ncbi.nlm.nih.gov/pubmed/34503513	Genome-wide analysis of blood lipid metabolites in over 5000 South Asians reveals biological insights at cardiometabolic disease loci.	5,662 Pakistani ancestry individuals	NA	11q12.2		FADS2			ENSG00000134824	NA	NA	rs2727263-T	rs2727263	0	2727263	intron_variant	0	NR	8E-13	12.0969		0.075	[0.054-0.096] unit increase	Illumina [6720657] (imputed)	N
36	rs174551	6.3109e-10	11	61618012	rs2727263	0.0236891	Phosphatidylcholine(36:3)_[M+H]1+/Phosphatidylethanolamine(39:3)_[M+H]1+/Phosphatidate(41:4)_[M+NH4]1+ levels	44609	34503513	Harshfield EL	44449	BMC Med	www.ncbi.nlm.nih.gov/pubmed/34503513	Genome-wide analysis of blood lipid metabolites in over 5000 South Asians reveals biological insights at cardiometabolic disease loci.	5,662 Pakistani ancestry individuals	NA	11q12.2		FADS2			ENSG00000134824	NA	NA	rs2727263-T	rs2727263	0	2727263	intron_variant	0	NR	8E-13	12.0969		0.0428	[0.031-0.055] unit decrease	Illumina [6720657] (imputed)	N
36	rs174551	6.3109e-10	11	61618012	rs2727263	0.0236891	Phosphatidylcholine(40:5)_[M+H]1+ levels	44609	34503513	Harshfield EL	44449	BMC Med	www.ncbi.nlm.nih.gov/pubmed/34503513	Genome-wide analysis of blood lipid metabolites in over 5000 South Asians reveals biological insights at cardiometabolic disease loci.	5,662 Pakistani ancestry individuals	NA	11q12.2		FADS2			ENSG00000134824	NA	NA	rs2727263-G	rs2727263	0	2727263	intron_variant	0	NR	8E-13	12.0969		0.0737	[0.054-0.094] unit increase	Illumina [6720657] (imputed)	N
36	rs174551	6.3109e-10	11	61618012	rs2727263	0.0236891	Phosphatidylcholine-O(38:5)_[M+H]1+/Phosphatidylcholine-P(38:4)_[M+H]1+ levels	44609	34503513	Harshfield EL	44449	BMC Med	www.ncbi.nlm.nih.gov/pubmed/34503513	Genome-wide analysis of blood lipid metabolites in over 5000 South Asians reveals biological insights at cardiometabolic disease loci.	5,662 Pakistani ancestry individuals	NA	11q12.2		FADS2			ENSG00000134824	NA	NA	rs2727263-G	rs2727263	0	2727263	intron_variant	0	NR	8E-13	12.0969		0.0311	[0.023-0.04] unit increase	Illumina [6720657] (imputed)	N
36	rs174551	6.3109e-10	11	61618012	rs2727263	0.0236891	Phosphatidylcholine(38:4)_[M+H]1+/Phosphatidylethanolamine(41:4)_[M+H]1+ levels	44609	34503513	Harshfield EL	44449	BMC Med	www.ncbi.nlm.nih.gov/pubmed/34503513	Genome-wide analysis of blood lipid metabolites in over 5000 South Asians reveals biological insights at cardiometabolic disease loci.	5,662 Pakistani ancestry individuals	NA	11q12.2		FADS2			ENSG00000134824	NA	NA	rs2727263-T	rs2727263	0	2727263	intron_variant	0	NR	8E-13	12.0969		0.0838	[0.061-0.107] unit decrease	Illumina [6720657] (imputed)	N
36	rs174551	6.3109e-10	11	61618012	rs2727263	0.0236891	Phosphatidylcholine(38:4)_[M+OAc]1-/Phosphatidylserine(42:3)_[M-H]1- levels	44609	34503513	Harshfield EL	44449	BMC Med	www.ncbi.nlm.nih.gov/pubmed/34503513	Genome-wide analysis of blood lipid metabolites in over 5000 South Asians reveals biological insights at cardiometabolic disease loci.	5,662 Pakistani ancestry individuals	NA	11q12.2		FADS2			ENSG00000134824	NA	NA	rs2727263-T	rs2727263	0	2727263	intron_variant	0	NR	8E-13	12.0969		0.0781	[0.057-0.099] unit increase	Illumina [6720657] (imputed)	N
36	rs174551	6.3109e-10	11	61618012	rs2727263	0.0236891	Phosphatidylserine(44:6)_[M+OAc]1- levels	44609	34503513	Harshfield EL	44449	BMC Med	www.ncbi.nlm.nih.gov/pubmed/34503513	Genome-wide analysis of blood lipid metabolites in over 5000 South Asians reveals biological insights at cardiometabolic disease loci.	5,662 Pakistani ancestry individuals	NA	11q12.2		FADS2			ENSG00000134824	NA	NA	rs2727263-C	rs2727263	0	2727263	intron_variant	0	NR	8E-13	12.0969		0.0312	[0.023-0.04] unit increase	Illumina [6720657] (imputed)	N
36	rs174551	6.3109e-10	11	61618012	rs2727263	0.0236891	Sphingomyelin(44:9)_[M+H]1- levels	44609	34503513	Harshfield EL	44449	BMC Med	www.ncbi.nlm.nih.gov/pubmed/34503513	Genome-wide analysis of blood lipid metabolites in over 5000 South Asians reveals biological insights at cardiometabolic disease loci.	5,662 Pakistani ancestry individuals	NA	11q12.2		FADS2			ENSG00000134824	NA	NA	rs2727263-C	rs2727263	0	2727263	intron_variant	0	NR	8E-13	12.0969		0.0244	[0.018-0.031] unit decrease	Illumina [6720657] (imputed)	N
36	rs174551	6.3109e-10	11	61618012	rs2727263	0.0236891	Fatty acid(20:4)_[M-H]1- levels	44609	34503513	Harshfield EL	44449	BMC Med	www.ncbi.nlm.nih.gov/pubmed/34503513	Genome-wide analysis of blood lipid metabolites in over 5000 South Asians reveals biological insights at cardiometabolic disease loci.	5,662 Pakistani ancestry individuals	NA	11q12.2		FADS2			ENSG00000134824	NA	NA	rs2727263-C	rs2727263	0	2727263	intron_variant	0	NR	8E-13	12.0969		0.0434	[0.031-0.055] unit decrease	Illumina [6720657] (imputed)	N
36	rs174551	6.3109e-10	11	61618012	rs2727263	0.0236891	Lysophosphatidylcholine(20:4)_[M+H]1+ levels	44609	34503513	Harshfield EL	44449	BMC Med	www.ncbi.nlm.nih.gov/pubmed/34503513	Genome-wide analysis of blood lipid metabolites in over 5000 South Asians reveals biological insights at cardiometabolic disease loci.	5,662 Pakistani ancestry individuals	NA	11q12.2		FADS2			ENSG00000134824	NA	NA	rs2727263-G	rs2727263	0	2727263	intron_variant	0	NR	8E-13	12.0969		0.0312	[0.023-0.04] unit increase	Illumina [6720657] (imputed)	N
36	rs174551	6.3109e-10	11	61618012	rs2727263	0.0236891	Phosphatidate(39:1)_[M+H]1+ levels	44609	34503513	Harshfield EL	44449	BMC Med	www.ncbi.nlm.nih.gov/pubmed/34503513	Genome-wide analysis of blood lipid metabolites in over 5000 South Asians reveals biological insights at cardiometabolic disease loci.	5,662 Pakistani ancestry individuals	NA	11q12.2		FADS2			ENSG00000134824	NA	NA	rs2727263-T	rs2727263	0	2727263	intron_variant	0	NR	8E-13	12.0969		0.1849	[0.13-0.24] unit increase	Illumina [6720657] (imputed)	N
36	rs174551	6.3109e-10	11	61618012	rs2727263	0.0236891	Phosphatidylinositol(36:1)_[M+OAc]1- levels	44609	34503513	Harshfield EL	44449	BMC Med	www.ncbi.nlm.nih.gov/pubmed/34503513	Genome-wide analysis of blood lipid metabolites in over 5000 South Asians reveals biological insights at cardiometabolic disease loci.	5,662 Pakistani ancestry individuals	NA	11q12.2		FADS2			ENSG00000134824	NA	NA	rs2727263-C	rs2727263	0	2727263	intron_variant	0	NR	8E-13	12.0969		0.1875	[0.14-0.24] unit increase	Illumina [6720657] (imputed)	N
45	rs35251008	3.54085e-08	15	67892766	rs3865018	0.023711	Body mass index	43774	30239722	Pulit SL	43357	Hum Mol Genet	www.ncbi.nlm.nih.gov/pubmed/30239722	Meta-analysis of genome-wide association studies for body fat distribution in 694,649 individuals of European ancestry.	434,794 European ancestry female individuals	NA	15q23	NA	MAP2K5			ENSG00000137764	NA	NA	rs3865018-T	rs3865018	0	3865018	intron_variant	0	0.2655	2E-29	28.699		0.0208	[0.017-0.024] unit decrease	NR [~ 27400000] (imputed)	N
36	rs174551	6.3109e-10	11	61417472	rs1692120	0.0241258	Plasma omega-3 polyunsaturated fatty acid levels (alphalinolenic acid)	40787	21829377	Lemaitre RN	40752	PLoS Genet	www.ncbi.nlm.nih.gov/pubmed/21829377	Genetic loci associated with plasma phospholipid n-3 fatty acids: a meta-analysis of genome-wide association studies from the CHARGE Consortium.	8,866 European ancestry individuals	NA	11q12.2	DAGLA	RPLP0P2 - DAGLA	ENSG00000243742	ENSG00000134780		10551	30391	rs1692120-A	rs1692120	0	1692120	downstream_gene_variant	1	NR	1E-8	8		0.01	[NR] % decrease	Affymetrix, Illumina [NR]	N
36	rs174551	6.3109e-10	11	61417472	rs1692120	0.0241258	Metabolite levels	43839	23823483	Rhee EP	41457	Cell Metab	www.ncbi.nlm.nih.gov/pubmed/23823483	A genome-wide association study of the human metabolome in a community-based cohort.	2,076 European ancestry individuals	NA	11q12.2	SYT7	RPLP0P2 - DAGLA	ENSG00000243742	ENSG00000134780		10551	30391	rs1692120-?	rs1692120	0	1692120	downstream_gene_variant	1	NR	3E-6	5.52288	(PC 38:4)	0.183904	[0.11-0.26] unit increase	Affymetrix [at least 2500000] (imputed)	N
36	rs174551	6.3109e-10	11	61417472	rs1692120	0.0241258	Metabolite levels	43839	23823483	Rhee EP	41457	Cell Metab	www.ncbi.nlm.nih.gov/pubmed/23823483	A genome-wide association study of the human metabolome in a community-based cohort.	2,076 European ancestry individuals	NA	11q12.2	SYT7	RPLP0P2 - DAGLA	ENSG00000243742	ENSG00000134780		10551	30391	rs1692120-?	rs1692120	0	1692120	downstream_gene_variant	1	NR	1E-6	6	(CE 20:4)	0.193419	[0.12-0.27] unit increase	Affymetrix [at least 2500000] (imputed)	N
36	rs174551	6.3109e-10	11	61417472	rs1692120	0.0241258	Metabolite levels	43839	23823483	Rhee EP	41457	Cell Metab	www.ncbi.nlm.nih.gov/pubmed/23823483	A genome-wide association study of the human metabolome in a community-based cohort.	2,076 European ancestry individuals	NA	11q12.2	SYT7	RPLP0P2 - DAGLA	ENSG00000243742	ENSG00000134780		10551	30391	rs1692120-?	rs1692120	0	1692120	downstream_gene_variant	1	NR	6E-6	5.22185	(CE 20:5)	0.181473	[0.1-0.26] unit increase	Affymetrix [at least 2500000] (imputed)	N
36	rs174551	6.3109e-10	11	61417472	rs1692120	0.0241258	Phosphatidylethanolamine_34:2_[M-H]1- levels	44609	34503513	Harshfield EL	44449	BMC Med	www.ncbi.nlm.nih.gov/pubmed/34503513	Genome-wide analysis of blood lipid metabolites in over 5000 South Asians reveals biological insights at cardiometabolic disease loci.	13,814 British ancestry individuals	NA	11q12.2		RPLP0P2 - DAGLA	ENSG00000243742	ENSG00000134780		10551	30391	rs1692120-A	rs1692120	0	1692120	downstream_gene_variant	1	NR	3E-10	9.52288		0.0724442	[0.05-0.095] unit decrease	Affymetrix [87696910] (imputed)	N
36	rs174551	6.3109e-10	11	61417472	rs1692120	0.0241258	Fatty acid(20:4)_[M-H]1- levels	44609	34503513	Harshfield EL	44449	BMC Med	www.ncbi.nlm.nih.gov/pubmed/34503513	Genome-wide analysis of blood lipid metabolites in over 5000 South Asians reveals biological insights at cardiometabolic disease loci.	13,814 British ancestry individuals	NA	11q12.2		RPLP0P2 - DAGLA	ENSG00000243742	ENSG00000134780		10551	30391	rs1692120-A	rs1692120	0	1692120	downstream_gene_variant	1	NR	4E-10	9.39794		0.0480564	[0.033-0.063] unit increase	Affymetrix [87696910] (imputed)	N
36	rs174551	6.3109e-10	11	61417472	rs1692120	0.0241258	Lysophosphatidylethanolamine_22:4_[M-H]1- levels	44609	34503513	Harshfield EL	44449	BMC Med	www.ncbi.nlm.nih.gov/pubmed/34503513	Genome-wide analysis of blood lipid metabolites in over 5000 South Asians reveals biological insights at cardiometabolic disease loci.	13,814 British ancestry individuals	NA	11q12.2		RPLP0P2 - DAGLA	ENSG00000243742	ENSG00000134780		10551	30391	rs1692120-A	rs1692120	0	1692120	downstream_gene_variant	1	NR	2E-19	18.699		0.0843965	[0.066-0.103] unit increase	Affymetrix [87696910] (imputed)	N
36	rs174551	6.3109e-10	11	61417472	rs1692120	0.0241258	Lysophosphatidylcholine_20:4_[M+H]1+ levels	44609	34503513	Harshfield EL	44449	BMC Med	www.ncbi.nlm.nih.gov/pubmed/34503513	Genome-wide analysis of blood lipid metabolites in over 5000 South Asians reveals biological insights at cardiometabolic disease loci.	13,814 British ancestry individuals	NA	11q12.2		RPLP0P2 - DAGLA	ENSG00000243742	ENSG00000134780		10551	30391	rs1692120-A	rs1692120	0	1692120	downstream_gene_variant	1	NR	1E-22	22		0.111447	[0.089-0.134] unit increase	Affymetrix [87696910] (imputed)	N
36	rs174551	6.3109e-10	11	61417472	rs1692120	0.0241258	Phosphatidylcholine_34:2_[M+OAc]1-/Phosphatidylserine_38:1_[M-H]1- levels	44609	34503513	Harshfield EL	44449	BMC Med	www.ncbi.nlm.nih.gov/pubmed/34503513	Genome-wide analysis of blood lipid metabolites in over 5000 South Asians reveals biological insights at cardiometabolic disease loci.	13,814 British ancestry individuals	NA	11q12.2		RPLP0P2 - DAGLA	ENSG00000243742	ENSG00000134780		10551	30391	rs1692120-A	rs1692120	0	1692120	downstream_gene_variant	1	NR	4E-11	10.3979		0.0628941	[0.044-0.082] unit decrease	Affymetrix [87696910] (imputed)	N
36	rs174551	6.3109e-10	11	61417472	rs1692120	0.0241258	Hemoglobin concentration	45007	35964923	Timoteo VJ	44784	J Nutr Biochem	www.ncbi.nlm.nih.gov/pubmed/35964923	Common and Ethnic-Specific Genetic Determinants of Hemoglobin Concentration between Taiwanese Han Chinese and European Whites: Findings from Comparative Two-Stage Genome-Wide Association Studies.	46,904 European ancestry males	80,822 European ancestry males	11q12.2		RPLP0P2 - DAGLA	ENSG00000243742	ENSG00000134780		10551	30391	rs1692120-A	rs1692120	0	1692120	downstream_gene_variant	1	0.4682	5E-7	6.30103		0.01876	unit decrease	NR [347791]	N
1	rs3814302	1.15453e-08	1	35681738	rs76167968	0.0244801	Eczema	43504	30595370	Kichaev G	43461	Am J Hum Genet	www.ncbi.nlm.nih.gov/pubmed/30595370	Leveraging Polygenic Functional Enrichment to Improve GWAS Power.	approximately 459,000 European ancestry individuals	NA	1p34.3		Y_RNA - ZMYM4	ENSG00000200769	ENSG00000146463		20075	52572	rs76167968-?	rs76167968	0	76167968	intergenic_variant	1	NR	2E-10	9.69897		NA		NR [~ 8900000] (imputed)	N
1	rs3814302	1.15453e-08	1	35681738	rs76167968	0.0244801	Allergic disease (asthma, hay fever or eczema)	43074	29083406	Ferreira MA	43038	Nat Genet	www.ncbi.nlm.nih.gov/pubmed/29083406	Shared genetic origin of asthma, hay fever and eczema elucidates allergic disease biology.	180,129 European ancestry cases, 180,709 European ancestry controls	NA	1p34.3	SFPQ, ZMYM4	Y_RNA - ZMYM4	ENSG00000200769	ENSG00000146463		20075	52572	rs76167968-T	rs76167968	0	76167968	intergenic_variant	1	0.93	1E-8	8		1.056	[1.04-1.07]	Affymetrix, Illumina [8307659] (imputed)	N
1	rs3814302	1.15453e-08	1	35681738	rs76167968	0.0244801	Neutrophil count	44544	34594039	Sakaue S	44469	Nat Genet	www.ncbi.nlm.nih.gov/pubmed/34594039	A cross-population atlas of genetic associations for 220 human phenotypes.	349,856 European ancestry individuals, 82,810 East Asian ancestry individuals	NA	1p34.3		Y_RNA - ZMYM4	ENSG00000200769	ENSG00000146463		20075	52572	rs76167968-C	rs76167968	0	76167968	intergenic_variant	1	NR	2E-8	7.69897		0.0182	[0.012-0.024] unit increase	Affymetrix, Illumina [20526770] (imputed)	N
18	rs72669185	5.599e-09	4	123727295	rs79712192	0.0245385	Itch intensity from mosquito bite	43017	28199695	Jones AV	42826	Hum Mol Genet	www.ncbi.nlm.nih.gov/pubmed/28199695	GWAS of self-reported mosquito bite size, itch intensity and attractiveness to mosquitoes implicates immune-related predisposition loci.	84,724 European ancestry individuals	NA	4q28.1	Intergenic	BBS12 - FGF2	ENSG00000181004	ENSG00000138685		61198	20568	rs79712192-T	rs79712192	0	79712192	intergenic_variant	1	NR	3E-13	12.5229		0.0564257	[0.041-0.072] unit increase	Illumina [13520550] (imputed)	N
18	rs72669185	5.599e-09	4	123727295	rs79712192	0.0245385	Itch intensity from mosquito bite adjusted by bite size	43017	28199695	Jones AV	42826	Hum Mol Genet	www.ncbi.nlm.nih.gov/pubmed/28199695	GWAS of self-reported mosquito bite size, itch intensity and attractiveness to mosquitoes implicates immune-related predisposition loci.	41,355 European ancestry men and 43,369 European ancestry women	NA	4q28.1	Intergenic	BBS12 - FGF2	ENSG00000181004	ENSG00000138685		61198	20568	rs79712192-T	rs79712192	0	79712192	intergenic_variant	1	NR	7E-7	6.1549		0.0331185	[0.02-0.046] unit increase	Illumina [13520550] (imputed)	N
21	rs2027524	2.10298e-08	6	41629764	rs62396716	0.024596	Grapefruit juice consumption	43706	31046077	Zhong VW	43587	Hum Mol Genet	www.ncbi.nlm.nih.gov/pubmed/31046077	A genome-wide association study of bitter and sweet beverage consumption.	85,852 European ancestry individuals	39,924 European ancestry individuals	6p21.1	MDFI	MDFI - NPM1P51	ENSG00000112559	ENSG00000230913		7782	4880	rs62396716-C	rs62396716	0	62396716	intergenic_variant	1	0.8788	9E-7	6.04576		0.0025	[0.0015-0.0035] unit increase	Affymetrix [~ 7740000] (imputed)	N
18	rs72669185	5.599e-09	4	122950069	rs13140744	0.0247423	Emphysema imaging phenotypes	42529	26030696	Cho MH	42156	Am J Respir Crit Care Med	www.ncbi.nlm.nih.gov/pubmed/26030696	A Genome-Wide Association Study of Emphysema and Airway Quantitative Imaging Phenotypes.	5,385 European ancestry chronic obstructive pulmonary disease cases, 901 African American chronic obstructive pulmonary disease cases, 3,613 European ancestry controls, 2,132 African American controls	NA	4q27	TRPC3	TRPC3 - RN7SL335P	ENSG00000138741	ENSG00000241037		76854	58594	rs13140744-T	rs13140744	0	13140744	intergenic_variant	1	NR	9E-7	6.04576	(Perc15, Cases)	2.2	[0.95-3.45] unit decrease	Illumina [7600000] (imputed)	N
57	rs6117319	3.04684e-10	20	6413941	rs2225345	0.0251656	Waist circumference adjusted for body mass index	44432	34021172	Christakoudi S	44337	Sci Rep	www.ncbi.nlm.nih.gov/pubmed/34021172	GWAS of allometric body-shape indices in UK Biobank identifies loci suggesting associations with morphogenesis, organogenesis, adrenal cell renewal and cancer.	219,872 British ancestry women	NA	20p12.3	CASC20	NA - CASC20		ENSG00000229876		NA	13429	rs2225345-C	rs2225345	0	2225345	intergenic_variant	1	NR	3E-12	11.5229		0.0199447	[0.014-0.026] unit decrease	Affymetrix [321114] (imputed)	N
20	rs2706334	1.42038e-08	5	131805735	rs2706379	0.0252222	Fibrinogen levels	44789	35552711	Pankratz N	44693	Hum Mol Genet	www.ncbi.nlm.nih.gov/pubmed/35552711	Whole exome sequencing of 14 389 individuals from the ESP and CHARGE consortia identifies novel rare variation associated with hemostatic factors.	10,118 European ancestry individuals, 3,520 African American individuals	NA	5q31.1		IRF1-AS1, IRF1			ENSG00000197536, ENSG00000125347	NA	NA	rs2706379-?	rs2706379	0	2706379	non_coding_transcript_exon_variant	0	NR	4E-9	8.39794		0.0195078	[0.013-0.026] unit decrease	Illumina [269877]	N
13	rs1134867	3.3363e-08	3	48092335	rs35979968	0.0253085	Systolic blood pressure	43531	30578418	Giri A	43455	Nat Genet	www.ncbi.nlm.nih.gov/pubmed/30578418	Trans-ethnic association study of blood pressure determinants in over 750,000 individuals.	365,998 European ancestry individuals, 63,490 African ancestry individuals, 22,802 Hispanic individuals, 4,792 Asian ancestry individuals, 2,695 Native American ancestry individuals	299,024 European ancestry individuals, 17,277 individuals	3p21.31	MAP4	MAP4			ENSG00000047849	NA	NA	rs35979968-T	rs35979968	0	35979968	intron_variant	0	0.256	3E-16	15.5229		0.3319	[0.25-0.41] mmHg decrease	Affymetrix [NR] (imputed)	N
13	rs3213480	3.80619e-11	3	46585022	rs112043140	0.0253282	Coronary atherosclerosis (time to event)	44161	32589924	Bi W	44005	Am J Hum Genet	www.ncbi.nlm.nih.gov/pubmed/32589924	A Fast and Accurate Method for Genome-Wide Time-to-Event Data Analysis and Its Application to UK Biobank.	19,079 British ancestry cases, 263,792 British ancestry controls	NA	3p21.31	LRRC2	LRRC2			ENSG00000163827	NA	NA	rs112043140-?	rs112043140	0	112043140	intron_variant	0	NR	5E-8	7.30103		NA		NR [~ 24000000] (imputed)	N
13	rs3213480	3.80619e-11	3	46585022	rs112043140	0.0253282	Coronary artery disease	44907	36474045	Aragam KG	44901	Nat Genet	www.ncbi.nlm.nih.gov/pubmed/36474045	Discovery and systematic characterization of risk variants and genes for coronary artery disease in over a million participants.	181,522 European ancestry, unknown cases, 984,168 European ancestry, unknown controls	NA	3p21.31		LRRC2			ENSG00000163827	NA	NA	rs112043140-?	rs112043140	0	112043140	intron_variant	0	NR	2E-6	5.69897		NA		Affymetrix, Illumina [20073070] (imputed)	N
13	rs1134867	3.3363e-08	3	48021282	rs34170328	0.0253683	General cognitive ability	43360	29844566	Davies G	43249	Nat Commun	www.ncbi.nlm.nih.gov/pubmed/29844566	Study of 300,486 individuals identifies 148 independent genetic loci influencing general cognitive function.	up to 300,486 European ancestry individuals	NA	3p21.31	NR	MAP4			ENSG00000047849	NA	NA	rs34170328-?	rs34170328	0	34170328	intron_variant	0	NR	4E-6	5.39794		4.613	z-score increase	Affymetrix, Illumina [at least 2500000] (imputed)	N
36	rs174551	6.3109e-10	11	61591636	rs174565	0.0257646	Metabolite risk score for predicting weight gain	43755	31560688	Geidenstam N	43735	PLoS One	www.ncbi.nlm.nih.gov/pubmed/31560688	Using metabolite profiling to construct and validate a metabolite risk score for predicting future weight gain.	1,937 individuals	NA	11q12.2	FADS1, FADS2	FADS1, FADS2			ENSG00000149485, ENSG00000134824	NA	NA	rs174565-C	rs174565	0	174565	intron_variant	0	0.701	6E-10	9.22185		0.267	[0.18-0.35] unit increase	Affymetrix, Illumina [up to 22000000] (imputed)	N
36	rs174551	6.3109e-10	11	61591636	rs174565	0.0257646	Phosphatidylcholine-O(36:5)_[M+H]1+/Phosphatidylcholine-P(36:4)_[M+H]1+ levels	44609	34503513	Harshfield EL	44449	BMC Med	www.ncbi.nlm.nih.gov/pubmed/34503513	Genome-wide analysis of blood lipid metabolites in over 5000 South Asians reveals biological insights at cardiometabolic disease loci.	5,662 Pakistani ancestry individuals	NA	11q12.2		FADS1, FADS2			ENSG00000149485, ENSG00000134824	NA	NA	rs174565-A	rs174565	0	174565	intron_variant	0	NR	2E-16	15.699		0.0848	[0.065-0.105] unit decrease	Illumina [6720657] (imputed)	N
36	rs174551	6.3109e-10	11	61591636	rs174565	0.0257646	Phosphatidylcholine-O(38:5)_[M+H]1+/Phosphatidylcholine-P(38:4)_[M+H]1+ levels	44609	34503513	Harshfield EL	44449	BMC Med	www.ncbi.nlm.nih.gov/pubmed/34503513	Genome-wide analysis of blood lipid metabolites in over 5000 South Asians reveals biological insights at cardiometabolic disease loci.	5,662 Pakistani ancestry individuals	NA	11q12.2		FADS1, FADS2			ENSG00000149485, ENSG00000134824	NA	NA	rs174565-A	rs174565	0	174565	intron_variant	0	NR	2E-16	15.699		0.0496	[0.038-0.061] unit increase	Illumina [6720657] (imputed)	N
36	rs174551	6.3109e-10	11	61591636	rs174565	0.0257646	Phosphatidylcholine(32:0)_[M+H]1+/Phosphatidylethanolamine(35:0)_[M+H]1+/Phosphatidate(37:1)_[M+NH4]1+ levels	44609	34503513	Harshfield EL	44449	BMC Med	www.ncbi.nlm.nih.gov/pubmed/34503513	Genome-wide analysis of blood lipid metabolites in over 5000 South Asians reveals biological insights at cardiometabolic disease loci.	5,662 Pakistani ancestry individuals	NA	11q12.2		FADS1, FADS2			ENSG00000149485, ENSG00000134824	NA	NA	rs174565-G	rs174565	0	174565	intron_variant	0	NR	3E-16	15.5229		0.0589	[0.045-0.073] unit increase	Illumina [6720657] (imputed)	N
36	rs174551	6.3109e-10	11	61591636	rs174565	0.0257646	Phosphatidylcholine(36:5)_[M+OAc]1-/Phosphatidylserine(40:4)_[M-H]1- levels	44609	34503513	Harshfield EL	44449	BMC Med	www.ncbi.nlm.nih.gov/pubmed/34503513	Genome-wide analysis of blood lipid metabolites in over 5000 South Asians reveals biological insights at cardiometabolic disease loci.	5,662 Pakistani ancestry individuals	NA	11q12.2		FADS1, FADS2			ENSG00000149485, ENSG00000134824	NA	NA	rs174565-T	rs174565	0	174565	intron_variant	0	NR	2E-16	15.699		0.0839	[0.064-0.104] unit decrease	Illumina [6720657] (imputed)	N
36	rs174551	6.3109e-10	11	61591636	rs174565	0.0257646	Phosphatidylcholine(38:5)_[M+H]1+/Phosphatidylethanolamine(41:5)_[M+H]1+/Phosphatidate(43:6)_[M+NH4]1+ levels	44609	34503513	Harshfield EL	44449	BMC Med	www.ncbi.nlm.nih.gov/pubmed/34503513	Genome-wide analysis of blood lipid metabolites in over 5000 South Asians reveals biological insights at cardiometabolic disease loci.	5,662 Pakistani ancestry individuals	NA	11q12.2		FADS1, FADS2			ENSG00000149485, ENSG00000134824	NA	NA	rs174565-G	rs174565	0	174565	intron_variant	0	NR	2E-16	15.699		0.0635	[0.048-0.079] unit decrease	Illumina [6720657] (imputed)	N
36	rs174551	6.3109e-10	11	61591636	rs174565	0.0257646	Cholesteryl ester(20:4)_[M+NH4]1+ levels	44609	34503513	Harshfield EL	44449	BMC Med	www.ncbi.nlm.nih.gov/pubmed/34503513	Genome-wide analysis of blood lipid metabolites in over 5000 South Asians reveals biological insights at cardiometabolic disease loci.	5,662 Pakistani ancestry individuals	NA	11q12.2		FADS1, FADS2			ENSG00000149485, ENSG00000134824	NA	NA	rs174565-T	rs174565	0	174565	intron_variant	0	NR	2E-16	15.699		0.0524	[0.04-0.065] unit increase	Illumina [6720657] (imputed)	N
36	rs174551	6.3109e-10	11	61591636	rs174565	0.0257646	Phosphatidylcholine(42:4)_[M+OAc]1- levels	44609	34503513	Harshfield EL	44449	BMC Med	www.ncbi.nlm.nih.gov/pubmed/34503513	Genome-wide analysis of blood lipid metabolites in over 5000 South Asians reveals biological insights at cardiometabolic disease loci.	5,662 Pakistani ancestry individuals	NA	11q12.2		FADS1, FADS2			ENSG00000149485, ENSG00000134824	NA	NA	rs174565-A	rs174565	0	174565	intron_variant	0	NR	2E-16	15.699		0.0554	[0.042-0.069] unit decrease	Illumina [6720657] (imputed)	N
36	rs174551	6.3109e-10	11	61591636	rs174565	0.0257646	Phosphatidylethanolamine-O(38:4)_[M-H]1-/Phosphatidylcholine-O(35:4)_[M-H]1-/Phosphatidylcholine-P(35:3)_[M-H]1- levels	44609	34503513	Harshfield EL	44449	BMC Med	www.ncbi.nlm.nih.gov/pubmed/34503513	Genome-wide analysis of blood lipid metabolites in over 5000 South Asians reveals biological insights at cardiometabolic disease loci.	5,662 Pakistani ancestry individuals	NA	11q12.2		FADS1, FADS2			ENSG00000149485, ENSG00000134824	NA	NA	rs174565-C	rs174565	0	174565	intron_variant	0	NR	2E-16	15.699		0.0875	[0.067-0.108] unit increase	Illumina [6720657] (imputed)	N
36	rs174551	6.3109e-10	11	61591636	rs174565	0.0257646	Phosphatidylethanolamine-O(38:6)_[M+H]1+/Phosphatidylcholine-P(35:5)_[M+H]1+ levels	44609	34503513	Harshfield EL	44449	BMC Med	www.ncbi.nlm.nih.gov/pubmed/34503513	Genome-wide analysis of blood lipid metabolites in over 5000 South Asians reveals biological insights at cardiometabolic disease loci.	5,662 Pakistani ancestry individuals	NA	11q12.2		FADS1, FADS2			ENSG00000149485, ENSG00000134824	NA	NA	rs174565-A	rs174565	0	174565	intron_variant	0	NR	2E-16	15.699		0.06	[0.046-0.074] unit increase	Illumina [6720657] (imputed)	N
36	rs174551	6.3109e-10	11	61591636	rs174565	0.0257646	Cholesteryl ester(18:3)_[M+NH4]1+ levels	44609	34503513	Harshfield EL	44449	BMC Med	www.ncbi.nlm.nih.gov/pubmed/34503513	Genome-wide analysis of blood lipid metabolites in over 5000 South Asians reveals biological insights at cardiometabolic disease loci.	5,662 Pakistani ancestry individuals	NA	11q12.2		FADS1, FADS2			ENSG00000149485, ENSG00000134824	NA	NA	rs174565-T	rs174565	0	174565	intron_variant	0	NR	3E-16	15.5229		0.0562	[0.043-0.07] unit decrease	Illumina [6720657] (imputed)	N
36	rs174551	6.3109e-10	11	61591636	rs174565	0.0257646	Cholesteryl ester(20:5)_[M+NH4]1+ levels	44609	34503513	Harshfield EL	44449	BMC Med	www.ncbi.nlm.nih.gov/pubmed/34503513	Genome-wide analysis of blood lipid metabolites in over 5000 South Asians reveals biological insights at cardiometabolic disease loci.	5,662 Pakistani ancestry individuals	NA	11q12.2		FADS1, FADS2			ENSG00000149485, ENSG00000134824	NA	NA	rs174565-T	rs174565	0	174565	intron_variant	0	NR	2E-16	15.699		0.0855	[0.065-0.106] unit decrease	Illumina [6720657] (imputed)	N
36	rs174551	6.3109e-10	11	61591636	rs174565	0.0257646	Phosphatidylethanolamine(34:2)_[M+H]1+ levels	44609	34503513	Harshfield EL	44449	BMC Med	www.ncbi.nlm.nih.gov/pubmed/34503513	Genome-wide analysis of blood lipid metabolites in over 5000 South Asians reveals biological insights at cardiometabolic disease loci.	5,662 Pakistani ancestry individuals	NA	11q12.2		FADS1, FADS2			ENSG00000149485, ENSG00000134824	NA	NA	rs174565-C	rs174565	0	174565	intron_variant	0	NR	2E-16	15.699		0.0607	[0.046-0.075] unit increase	Illumina [6720657] (imputed)	N
36	rs174551	6.3109e-10	11	61591636	rs174565	0.0257646	Phosphatidylethanolamine(38:5)_[M-H]1- levels	44609	34503513	Harshfield EL	44449	BMC Med	www.ncbi.nlm.nih.gov/pubmed/34503513	Genome-wide analysis of blood lipid metabolites in over 5000 South Asians reveals biological insights at cardiometabolic disease loci.	5,662 Pakistani ancestry individuals	NA	11q12.2		FADS1, FADS2			ENSG00000149485, ENSG00000134824	NA	NA	rs174565-A	rs174565	0	174565	intron_variant	0	NR	2E-16	15.699		0.092	[0.07-0.114] unit increase	Illumina [6720657] (imputed)	N
36	rs174551	6.3109e-10	11	61591636	rs174565	0.0257646	Phosphatidylcholine(33:2)_[M+H]1+/Phosphatidylethanolamine(36:2)_[M+H]1+/Phosphatidate(38:3)_[M+NH4]1+ levels	44609	34503513	Harshfield EL	44449	BMC Med	www.ncbi.nlm.nih.gov/pubmed/34503513	Genome-wide analysis of blood lipid metabolites in over 5000 South Asians reveals biological insights at cardiometabolic disease loci.	5,662 Pakistani ancestry individuals	NA	11q12.2		FADS1, FADS2			ENSG00000149485, ENSG00000134824	NA	NA	rs174565-C	rs174565	0	174565	intron_variant	0	NR	2E-16	15.699		0.0603	[0.046-0.075] unit increase	Illumina [6720657] (imputed)	N
36	rs174551	6.3109e-10	11	61591636	rs174565	0.0257646	Phosphatidylcholine(36:2)_[M+H]1+/Phosphatidylethanolamine(39:2)_[M+H]1+/Phosphatidate(41:3)_[M+NH4]1+ levels	44609	34503513	Harshfield EL	44449	BMC Med	www.ncbi.nlm.nih.gov/pubmed/34503513	Genome-wide analysis of blood lipid metabolites in over 5000 South Asians reveals biological insights at cardiometabolic disease loci.	5,662 Pakistani ancestry individuals	NA	11q12.2		FADS1, FADS2			ENSG00000149485, ENSG00000134824	NA	NA	rs174565-T	rs174565	0	174565	intron_variant	0	NR	2E-16	15.699		0.0604	[0.046-0.075] unit decrease	Illumina [6720657] (imputed)	N
36	rs174551	6.3109e-10	11	61591636	rs174565	0.0257646	Phosphatidylcholine(37:4)_[M+H]1+/Phosphatidylethanolamine(40:4)_[M+H]1+/Phosphatidate(42:5)_[M+NH4]1+ levels	44609	34503513	Harshfield EL	44449	BMC Med	www.ncbi.nlm.nih.gov/pubmed/34503513	Genome-wide analysis of blood lipid metabolites in over 5000 South Asians reveals biological insights at cardiometabolic disease loci.	5,662 Pakistani ancestry individuals	NA	11q12.2		FADS1, FADS2			ENSG00000149485, ENSG00000134824	NA	NA	rs174565-G	rs174565	0	174565	intron_variant	0	NR	2E-16	15.699		0.0876	[0.067-0.109] unit increase	Illumina [6720657] (imputed)	N
36	rs174551	6.3109e-10	11	61591636	rs174565	0.0257646	Phosphatidylcholine(40:4)_[M+OAc]1-/Phosphatidylserine(44:3)_[M-H]1- levels	44609	34503513	Harshfield EL	44449	BMC Med	www.ncbi.nlm.nih.gov/pubmed/34503513	Genome-wide analysis of blood lipid metabolites in over 5000 South Asians reveals biological insights at cardiometabolic disease loci.	5,662 Pakistani ancestry individuals	NA	11q12.2		FADS1, FADS2			ENSG00000149485, ENSG00000134824	NA	NA	rs174565-T	rs174565	0	174565	intron_variant	0	NR	2E-16	15.699		0.06	[0.046-0.074] unit increase	Illumina [6720657] (imputed)	N
36	rs174551	6.3109e-10	11	61591636	rs174565	0.0257646	Phosphatidylcholine(40:5)_[M+H]1+ levels	44609	34503513	Harshfield EL	44449	BMC Med	www.ncbi.nlm.nih.gov/pubmed/34503513	Genome-wide analysis of blood lipid metabolites in over 5000 South Asians reveals biological insights at cardiometabolic disease loci.	5,662 Pakistani ancestry individuals	NA	11q12.2		FADS1, FADS2			ENSG00000149485, ENSG00000134824	NA	NA	rs174565-A	rs174565	0	174565	intron_variant	0	NR	2E-16	15.699		0.0859	[0.065-0.106] unit decrease	Illumina [6720657] (imputed)	N
36	rs174551	6.3109e-10	11	61591636	rs174565	0.0257646	Phosphatidylcholine-O(40:5)_[M+H]1+/Phosphatidylcholine-P(40:4)_[M+H]1+ levels	44609	34503513	Harshfield EL	44449	BMC Med	www.ncbi.nlm.nih.gov/pubmed/34503513	Genome-wide analysis of blood lipid metabolites in over 5000 South Asians reveals biological insights at cardiometabolic disease loci.	5,662 Pakistani ancestry individuals	NA	11q12.2		FADS1, FADS2			ENSG00000149485, ENSG00000134824	NA	NA	rs174565-A	rs174565	0	174565	intron_variant	0	NR	2E-16	15.699		0.1897	[0.14-0.23] unit decrease	Illumina [6720657] (imputed)	N
36	rs174551	6.3109e-10	11	61591636	rs174565	0.0257646	Phosphatidylcholine(36:3)_[M+H]1+/Phosphatidylethanolamine(39:3)_[M+H]1+/Phosphatidate(41:4)_[M+NH4]1+ levels	44609	34503513	Harshfield EL	44449	BMC Med	www.ncbi.nlm.nih.gov/pubmed/34503513	Genome-wide analysis of blood lipid metabolites in over 5000 South Asians reveals biological insights at cardiometabolic disease loci.	5,662 Pakistani ancestry individuals	NA	11q12.2		FADS1, FADS2			ENSG00000149485, ENSG00000134824	NA	NA	rs174565-C	rs174565	0	174565	intron_variant	0	NR	2E-16	15.699		0.0462	[0.035-0.057] unit decrease	Illumina [6720657] (imputed)	N
36	rs174551	6.3109e-10	11	61591636	rs174565	0.0257646	Phosphatidylcholine(36:3)_[M+OAc]1-/Phosphatidylserine(40:2)_[M-H]1- levels	44609	34503513	Harshfield EL	44449	BMC Med	www.ncbi.nlm.nih.gov/pubmed/34503513	Genome-wide analysis of blood lipid metabolites in over 5000 South Asians reveals biological insights at cardiometabolic disease loci.	5,662 Pakistani ancestry individuals	NA	11q12.2		FADS1, FADS2			ENSG00000149485, ENSG00000134824	NA	NA	rs174565-T	rs174565	0	174565	intron_variant	0	NR	2E-16	15.699		0.08	[0.061-0.099] unit increase	Illumina [6720657] (imputed)	N
36	rs174551	6.3109e-10	11	61591636	rs174565	0.0257646	Phosphatidylcholine(40:5)_[M+OAc]1-/Phosphatidylserine(44:4)_[M-H]1- levels	44609	34503513	Harshfield EL	44449	BMC Med	www.ncbi.nlm.nih.gov/pubmed/34503513	Genome-wide analysis of blood lipid metabolites in over 5000 South Asians reveals biological insights at cardiometabolic disease loci.	5,662 Pakistani ancestry individuals	NA	11q12.2		FADS1, FADS2			ENSG00000149485, ENSG00000134824	NA	NA	rs174565-T	rs174565	0	174565	intron_variant	0	NR	2E-16	15.699		0.067	[0.051-0.083] unit increase	Illumina [6720657] (imputed)	N
36	rs174551	6.3109e-10	11	61591636	rs174565	0.0257646	Phosphatidylcholine-O(36:3)_M+H]1+/Phosphatidylcholine-P(36:2)_M+H]1+ levels	44609	34503513	Harshfield EL	44449	BMC Med	www.ncbi.nlm.nih.gov/pubmed/34503513	Genome-wide analysis of blood lipid metabolites in over 5000 South Asians reveals biological insights at cardiometabolic disease loci.	5,662 Pakistani ancestry individuals	NA	11q12.2		FADS1, FADS2			ENSG00000149485, ENSG00000134824	NA	NA	rs174565-C	rs174565	0	174565	intron_variant	0	NR	2E-16	15.699		0.0877	[0.067-0.109] unit increase	Illumina [6720657] (imputed)	N
36	rs174551	6.3109e-10	11	61591636	rs174565	0.0257646	Phosphatidylcholine(34:2)_[M+H]1+/Phosphatidylethanolamine(37:2)_[M+H]1+/Phosphatidate(39:3)_[M+NH4]1+ levels	44609	34503513	Harshfield EL	44449	BMC Med	www.ncbi.nlm.nih.gov/pubmed/34503513	Genome-wide analysis of blood lipid metabolites in over 5000 South Asians reveals biological insights at cardiometabolic disease loci.	5,662 Pakistani ancestry individuals	NA	11q12.2		FADS1, FADS2			ENSG00000149485, ENSG00000134824	NA	NA	rs174565-T	rs174565	0	174565	intron_variant	0	NR	2E-16	15.699		0.0875	[0.067-0.108] unit increase	Illumina [6720657] (imputed)	N
36	rs174551	6.3109e-10	11	61591636	rs174565	0.0257646	Phosphatidylcholine(33:3)_[M+H]1+/Phosphatidylethanolamine(36:3)_[M+H]1+/Phosphatidate(38:4)_[M+NH4]1+ levels	44609	34503513	Harshfield EL	44449	BMC Med	www.ncbi.nlm.nih.gov/pubmed/34503513	Genome-wide analysis of blood lipid metabolites in over 5000 South Asians reveals biological insights at cardiometabolic disease loci.	5,662 Pakistani ancestry individuals	NA	11q12.2		FADS1, FADS2			ENSG00000149485, ENSG00000134824	NA	NA	rs174565-T	rs174565	0	174565	intron_variant	0	NR	2E-16	15.699		0.0636	[0.048-0.079] unit decrease	Illumina [6720657] (imputed)	N
36	rs174551	6.3109e-10	11	61591636	rs174565	0.0257646	Phosphatidylcholine(35:4)_[M+H]1+/Phosphatidylethanolamine(38:4)_[M+H]1+/Phosphatidate(40:5)_[M+NH4]1+ levels	44609	34503513	Harshfield EL	44449	BMC Med	www.ncbi.nlm.nih.gov/pubmed/34503513	Genome-wide analysis of blood lipid metabolites in over 5000 South Asians reveals biological insights at cardiometabolic disease loci.	5,662 Pakistani ancestry individuals	NA	11q12.2		FADS1, FADS2			ENSG00000149485, ENSG00000134824	NA	NA	rs174565-C	rs174565	0	174565	intron_variant	0	NR	2E-16	15.699		0.0876	[0.067-0.109] unit increase	Illumina [6720657] (imputed)	N
36	rs174551	6.3109e-10	11	61591636	rs174565	0.0257646	Phosphatidylcholine(38:4)_[M+OAc]1-/Phosphatidylserine(42:3)_[M-H]1- levels	44609	34503513	Harshfield EL	44449	BMC Med	www.ncbi.nlm.nih.gov/pubmed/34503513	Genome-wide analysis of blood lipid metabolites in over 5000 South Asians reveals biological insights at cardiometabolic disease loci.	5,662 Pakistani ancestry individuals	NA	11q12.2		FADS1, FADS2			ENSG00000149485, ENSG00000134824	NA	NA	rs174565-C	rs174565	0	174565	intron_variant	0	NR	2E-16	15.699		0.0675	[0.051-0.084] unit increase	Illumina [6720657] (imputed)	N
36	rs174551	6.3109e-10	11	61591636	rs174565	0.0257646	Phosphatidylcholine(38:4)_[M+H]1+/Phosphatidylethanolamine(41:4)_[M+H]1+ levels	44609	34503513	Harshfield EL	44449	BMC Med	www.ncbi.nlm.nih.gov/pubmed/34503513	Genome-wide analysis of blood lipid metabolites in over 5000 South Asians reveals biological insights at cardiometabolic disease loci.	5,662 Pakistani ancestry individuals	NA	11q12.2		FADS1, FADS2			ENSG00000149485, ENSG00000134824	NA	NA	rs174565-G	rs174565	0	174565	intron_variant	0	NR	2E-16	15.699		0.0877	[0.067-0.109] unit increase	Illumina [6720657] (imputed)	N
36	rs174551	6.3109e-10	11	61591636	rs174565	0.0257646	Triacylglycerol(56:6)_[M+NH4]1+ levels	44609	34503513	Harshfield EL	44449	BMC Med	www.ncbi.nlm.nih.gov/pubmed/34503513	Genome-wide analysis of blood lipid metabolites in over 5000 South Asians reveals biological insights at cardiometabolic disease loci.	5,662 Pakistani ancestry individuals	NA	11q12.2		FADS1, FADS2			ENSG00000149485, ENSG00000134824	NA	NA	rs174565-C	rs174565	0	174565	intron_variant	0	NR	2E-16	15.699		0.0554	[0.042-0.069] unit decrease	Illumina [6720657] (imputed)	N
36	rs174551	6.3109e-10	11	61591636	rs174565	0.0257646	Triacylglycerol(56:7)_[M+NH4]1+ levels	44609	34503513	Harshfield EL	44449	BMC Med	www.ncbi.nlm.nih.gov/pubmed/34503513	Genome-wide analysis of blood lipid metabolites in over 5000 South Asians reveals biological insights at cardiometabolic disease loci.	5,662 Pakistani ancestry individuals	NA	11q12.2		FADS1, FADS2			ENSG00000149485, ENSG00000134824	NA	NA	rs174565-C	rs174565	0	174565	intron_variant	0	NR	3E-16	15.5229		0.0602	[0.046-0.075] unit decrease	Illumina [6720657] (imputed)	N
36	rs174551	6.3109e-10	11	61591636	rs174565	0.0257646	Phosphatidylserine(44:6)_[M+OAc]1- levels	44609	34503513	Harshfield EL	44449	BMC Med	www.ncbi.nlm.nih.gov/pubmed/34503513	Genome-wide analysis of blood lipid metabolites in over 5000 South Asians reveals biological insights at cardiometabolic disease loci.	5,662 Pakistani ancestry individuals	NA	11q12.2		FADS1, FADS2			ENSG00000149485, ENSG00000134824	NA	NA	rs174565-G	rs174565	0	174565	intron_variant	0	NR	2E-16	15.699		0.0605	[0.046-0.075] unit increase	Illumina [6720657] (imputed)	N
36	rs174551	6.3109e-10	11	61591636	rs174565	0.0257646	Sphingomyelin(44:9)_[M+H]1- levels	44609	34503513	Harshfield EL	44449	BMC Med	www.ncbi.nlm.nih.gov/pubmed/34503513	Genome-wide analysis of blood lipid metabolites in over 5000 South Asians reveals biological insights at cardiometabolic disease loci.	5,662 Pakistani ancestry individuals	NA	11q12.2		FADS1, FADS2			ENSG00000149485, ENSG00000134824	NA	NA	rs174565-A	rs174565	0	174565	intron_variant	0	NR	2E-16	15.699		0.0609	[0.046-0.075] unit increase	Illumina [6720657] (imputed)	N
36	rs174551	6.3109e-10	11	61591636	rs174565	0.0257646	Triacylglycerol(58:9)_[M+NH4]1+ levels	44609	34503513	Harshfield EL	44449	BMC Med	www.ncbi.nlm.nih.gov/pubmed/34503513	Genome-wide analysis of blood lipid metabolites in over 5000 South Asians reveals biological insights at cardiometabolic disease loci.	5,662 Pakistani ancestry individuals	NA	11q12.2		FADS1, FADS2			ENSG00000149485, ENSG00000134824	NA	NA	rs174565-C	rs174565	0	174565	intron_variant	0	NR	3E-16	15.5229		0.188	[0.14-0.23] unit decrease	Illumina [6720657] (imputed)	N
36	rs174551	6.3109e-10	11	61591636	rs174565	0.0257646	Phosphatidylglycerol(36:0)_[M-H]1- levels	44609	34503513	Harshfield EL	44449	BMC Med	www.ncbi.nlm.nih.gov/pubmed/34503513	Genome-wide analysis of blood lipid metabolites in over 5000 South Asians reveals biological insights at cardiometabolic disease loci.	5,662 Pakistani ancestry individuals	NA	11q12.2		FADS1, FADS2			ENSG00000149485, ENSG00000134824	NA	NA	rs174565-G	rs174565	0	174565	intron_variant	0	NR	3E-16	15.5229		0.1507	[0.11-0.19] unit decrease	Illumina [6720657] (imputed)	N
36	rs174551	6.3109e-10	11	61591636	rs174565	0.0257646	Fatty acid(20:4)_[M-H]1- levels	44609	34503513	Harshfield EL	44449	BMC Med	www.ncbi.nlm.nih.gov/pubmed/34503513	Genome-wide analysis of blood lipid metabolites in over 5000 South Asians reveals biological insights at cardiometabolic disease loci.	5,662 Pakistani ancestry individuals	NA	11q12.2		FADS1, FADS2			ENSG00000149485, ENSG00000134824	NA	NA	rs174565-C	rs174565	0	174565	intron_variant	0	NR	2E-16	15.699		0.0554	[0.042-0.069] unit decrease	Illumina [6720657] (imputed)	N
36	rs174551	6.3109e-10	11	61591636	rs174565	0.0257646	Fatty acid(22:4)_[M-H]1- levels	44609	34503513	Harshfield EL	44449	BMC Med	www.ncbi.nlm.nih.gov/pubmed/34503513	Genome-wide analysis of blood lipid metabolites in over 5000 South Asians reveals biological insights at cardiometabolic disease loci.	5,662 Pakistani ancestry individuals	NA	11q12.2		FADS1, FADS2			ENSG00000149485, ENSG00000134824	NA	NA	rs174565-T	rs174565	0	174565	intron_variant	0	NR	2E-16	15.699		0.0542	[0.041-0.067] unit increase	Illumina [6720657] (imputed)	N
36	rs174551	6.3109e-10	11	61591636	rs174565	0.0257646	Phosphatidylinositol-O(36:0)_[M-H]1-/Phosphatidylglycerol(37:0)_[M+OAc]1- levels	44609	34503513	Harshfield EL	44449	BMC Med	www.ncbi.nlm.nih.gov/pubmed/34503513	Genome-wide analysis of blood lipid metabolites in over 5000 South Asians reveals biological insights at cardiometabolic disease loci.	5,662 Pakistani ancestry individuals	NA	11q12.2		FADS1, FADS2			ENSG00000149485, ENSG00000134824	NA	NA	rs174565-G	rs174565	0	174565	intron_variant	0	NR	2E-16	15.699		0.0459	[0.035-0.057] unit decrease	Illumina [6720657] (imputed)	N
36	rs174551	6.3109e-10	11	61591636	rs174565	0.0257646	Phosphatidylinositol(36:2)_[M-H]1- levels	44609	34503513	Harshfield EL	44449	BMC Med	www.ncbi.nlm.nih.gov/pubmed/34503513	Genome-wide analysis of blood lipid metabolites in over 5000 South Asians reveals biological insights at cardiometabolic disease loci.	5,662 Pakistani ancestry individuals	NA	11q12.2		FADS1, FADS2			ENSG00000149485, ENSG00000134824	NA	NA	rs174565-C	rs174565	0	174565	intron_variant	0	NR	2E-16	15.699		0.093	[0.071-0.115] unit decrease	Illumina [6720657] (imputed)	N
36	rs174551	6.3109e-10	11	61591636	rs174565	0.0257646	Phosphatidylglycerol(34:0)_[M-H]1- levels	44609	34503513	Harshfield EL	44449	BMC Med	www.ncbi.nlm.nih.gov/pubmed/34503513	Genome-wide analysis of blood lipid metabolites in over 5000 South Asians reveals biological insights at cardiometabolic disease loci.	5,662 Pakistani ancestry individuals	NA	11q12.2		FADS1, FADS2			ENSG00000149485, ENSG00000134824	NA	NA	rs174565-C	rs174565	0	174565	intron_variant	0	NR	2E-16	15.699		0.0793	[0.06-0.098] unit decrease	Illumina [6720657] (imputed)	N
36	rs174551	6.3109e-10	11	61591636	rs174565	0.0257646	Lysophosphatidylcholine(20:4)_[M+H]1+ levels	44609	34503513	Harshfield EL	44449	BMC Med	www.ncbi.nlm.nih.gov/pubmed/34503513	Genome-wide analysis of blood lipid metabolites in over 5000 South Asians reveals biological insights at cardiometabolic disease loci.	5,662 Pakistani ancestry individuals	NA	11q12.2		FADS1, FADS2			ENSG00000149485, ENSG00000134824	NA	NA	rs174565-G	rs174565	0	174565	intron_variant	0	NR	2E-16	15.699		0.0878	[0.067-0.109] unit increase	Illumina [6720657] (imputed)	N
36	rs174551	6.3109e-10	11	61591636	rs174565	0.0257646	Fatty acid(22:5)_[M-H]1- levels	44609	34503513	Harshfield EL	44449	BMC Med	www.ncbi.nlm.nih.gov/pubmed/34503513	Genome-wide analysis of blood lipid metabolites in over 5000 South Asians reveals biological insights at cardiometabolic disease loci.	5,662 Pakistani ancestry individuals	NA	11q12.2		FADS1, FADS2			ENSG00000149485, ENSG00000134824	NA	NA	rs174565-T	rs174565	0	174565	intron_variant	0	NR	3E-16	15.5229		0.0553	[0.042-0.068] unit decrease	Illumina [6720657] (imputed)	N
36	rs174551	6.3109e-10	11	61591636	rs174565	0.0257646	Phosphatidate(43:4)_[M-H]1- levels	44609	34503513	Harshfield EL	44449	BMC Med	www.ncbi.nlm.nih.gov/pubmed/34503513	Genome-wide analysis of blood lipid metabolites in over 5000 South Asians reveals biological insights at cardiometabolic disease loci.	5,662 Pakistani ancestry individuals	NA	11q12.2		FADS1, FADS2			ENSG00000149485, ENSG00000134824	NA	NA	rs174565-G	rs174565	0	174565	intron_variant	0	NR	2E-16	15.699		0.0615	[0.047-0.076] unit increase	Illumina [6720657] (imputed)	N
36	rs174551	6.3109e-10	11	61591636	rs174565	0.0257646	Phosphatidate(39:1)_[M+H]1+ levels	44609	34503513	Harshfield EL	44449	BMC Med	www.ncbi.nlm.nih.gov/pubmed/34503513	Genome-wide analysis of blood lipid metabolites in over 5000 South Asians reveals biological insights at cardiometabolic disease loci.	5,662 Pakistani ancestry individuals	NA	11q12.2		FADS1, FADS2			ENSG00000149485, ENSG00000134824	NA	NA	rs174565-G	rs174565	0	174565	intron_variant	0	NR	2E-16	15.699		0.088	[0.067-0.109] unit increase	Illumina [6720657] (imputed)	N
36	rs174551	6.3109e-10	11	61591636	rs174565	0.0257646	Phosphatidylinositol(36:1)_[M+OAc]1- levels	44609	34503513	Harshfield EL	44449	BMC Med	www.ncbi.nlm.nih.gov/pubmed/34503513	Genome-wide analysis of blood lipid metabolites in over 5000 South Asians reveals biological insights at cardiometabolic disease loci.	5,662 Pakistani ancestry individuals	NA	11q12.2		FADS1, FADS2			ENSG00000149485, ENSG00000134824	NA	NA	rs174565-G	rs174565	0	174565	intron_variant	0	NR	2E-16	15.699		0.0434	[0.033-0.054] unit decrease	Illumina [6720657] (imputed)	N
36	rs174551	6.3109e-10	11	61591636	rs174565	0.0257646	Phosphatidylinositol(38:4)_[M-H]1- levels	44609	34503513	Harshfield EL	44449	BMC Med	www.ncbi.nlm.nih.gov/pubmed/34503513	Genome-wide analysis of blood lipid metabolites in over 5000 South Asians reveals biological insights at cardiometabolic disease loci.	5,662 Pakistani ancestry individuals	NA	11q12.2		FADS1, FADS2			ENSG00000149485, ENSG00000134824	NA	NA	rs174565-C	rs174565	0	174565	intron_variant	0	NR	2E-16	15.699		0.0875	[0.067-0.108] unit decrease	Illumina [6720657] (imputed)	N
36	rs174551	6.3109e-10	11	61591636	rs174565	0.0257646	Phosphatidylcholine levels	44678	35213538	Richardson TG	44617	PLoS Biol	www.ncbi.nlm.nih.gov/pubmed/35213538	Characterising metabolomic signatures of lipid-modifying therapies through drug target mendelian randomisation.	115,006 European ancestry individuals	NA	11q12.2		FADS1, FADS2			ENSG00000149485, ENSG00000134824	NA	NA	rs174565-C	rs174565	0	174565	intron_variant	0	0.872262	1E-8	8		0.0329894	[0.022-0.044] unit increase	NR [11722792] (imputed)	N
36	rs174551	6.3109e-10	11	61591636	rs174565	0.0257646	Sphingomyelin (d18:1/20:2, d18:2/20:1, d16:1/22:2) levels	44879	35347128	Yin X	44648	Nat Commun	www.ncbi.nlm.nih.gov/pubmed/35347128	Genome-wide association studies of metabolites in Finnish men identify disease-relevant loci.	6,136 Finnish ancestry individuals	NA	11q12.2		FADS1, FADS2			ENSG00000149485, ENSG00000134824	NA	NA	rs174565-G	rs174565	0	174565	intron_variant	0	NR	1E-13	13		0.17	unit increase	NR [16000000] (imputed)	N
36	rs174551	6.3109e-10	11	61591636	rs174565	0.0257646	Docosapentaenoate (n6 DPA; 22:5n6) levels	44935	35050183	Hysi PG	44572	Metabolites	www.ncbi.nlm.nih.gov/pubmed/35050183	Metabolome Genome-Wide Association Study Identifies 74 Novel Genomic Regions Influencing Plasma Metabolites Levels.		NA	11q12.2		FADS1, FADS2			ENSG00000149485, ENSG00000134824	NA	NA	rs174565-G	rs174565	0	174565	intron_variant	0	NR	6E-14	13.2218		0.179	[0.13-0.23] unit decrease	Affymetrix [10000000] (imputed)	N
36	rs174551	6.3109e-10	11	61591636	rs174565	0.0257646	JT interval	44858	36050321	Young WJ	44805	Nat Commun	www.ncbi.nlm.nih.gov/pubmed/36050321	Genetic analyses of the electrocardiographic QT interval and its components identify additional loci and pathways.	252,730 European ancestry, African ancestry, Hispanic or Latin American, South East Asian ancestry, South Asian ancestry individuals	NA	11q12.2		FADS1, FADS2			ENSG00000149485, ENSG00000134824	NA	NA	rs174565-C	rs174565	0	174565	intron_variant	0	0.8384	1E-12	12		0.0307	[0.022-0.039] unit increase	Affymetrix, Illumina [NR] (imputed)	N
36	rs174551	6.3109e-10	11	61591636	rs174565	0.0257646	Phosphatidylcholine (18:0_22:5) (n6) levels	44747	35668104	Cadby G	44718	Nat Commun	www.ncbi.nlm.nih.gov/pubmed/35668104	Comprehensive genetic analysis of the human lipidome identifies loci associated with lipid homeostasis with links to coronary artery disease.	4,492 European ancestry individuals	1,565 European ancestry individuals	11q12.2		FADS1, FADS2			ENSG00000149485, ENSG00000134824	NA	NA	rs174565-G	rs174565	0	174565	intron_variant	0	NR	3E-26	25.5229		0.338	[0.28-0.4] unit decrease	Illumina [13869437] (imputed)	N
36	rs174551	6.3109e-10	11	61591636	rs174565	0.0257646	Skin cancer	44544	34594039	Sakaue S	44469	Nat Genet	www.ncbi.nlm.nih.gov/pubmed/34594039	A cross-population atlas of genetic associations for 220 human phenotypes.	25,928 European ancestry cases, 466,275 European ancestry controls, 154 East Asian ancestry cases, 178,572 East Asian ancestry controls	NA	11q12.2		FADS1, FADS2			ENSG00000149485, ENSG00000134824	NA	NA	rs174565-G	rs174565	0	174565	intron_variant	0	NR	2E-8	7.69897		0.0782	[0.051-0.105] unit decrease	Affymetrix, Illumina [25845421] (imputed)	N
36	rs174551	6.3109e-10	11	61591636	rs174565	0.0257646	Phosphatidylcholine (18:0_22:5) (n6) levels	44747	35668104	Cadby G	44718	Nat Commun	www.ncbi.nlm.nih.gov/pubmed/35668104	Comprehensive genetic analysis of the human lipidome identifies loci associated with lipid homeostasis with links to coronary artery disease.	4,492 European ancestry individuals	NA	11q12.2		FADS1, FADS2			ENSG00000149485, ENSG00000134824	NA	NA	rs174565-G	rs174565	0	174565	intron_variant	0	NR	9E-28	27.0458		0.348	[0.29-0.41] unit decrease	Illumina [13869437] (imputed)	N
36	rs174551	6.3109e-10	11	61591636	rs174565	0.0257646	Phosphatidylglycerol (36:2) levels	44747	35668104	Cadby G	44718	Nat Commun	www.ncbi.nlm.nih.gov/pubmed/35668104	Comprehensive genetic analysis of the human lipidome identifies loci associated with lipid homeostasis with links to coronary artery disease.	4,492 European ancestry individuals	NA	11q12.2		FADS1, FADS2			ENSG00000149485, ENSG00000134824	NA	NA	rs174565-G	rs174565	0	174565	intron_variant	0	NR	7E-6	5.1549		0.143	[0.08-0.206] unit increase	Illumina [13869437] (imputed)	N
36	rs174551	6.3109e-10	11	61591636	rs174565	0.0257646	Alkenylphosphatidylethanolamine (P-20:0/18:2) levels	44747	35668104	Cadby G	44718	Nat Commun	www.ncbi.nlm.nih.gov/pubmed/35668104	Comprehensive genetic analysis of the human lipidome identifies loci associated with lipid homeostasis with links to coronary artery disease.	4,492 European ancestry individuals	NA	11q12.2		FADS1, FADS2			ENSG00000149485, ENSG00000134824	NA	NA	rs174565-G	rs174565	0	174565	intron_variant	0	NR	3E-13	12.5229		0.233	[0.17-0.3] unit increase	Illumina [13869437] (imputed)	N
36	rs174551	6.3109e-10	11	61591636	rs174565	0.0257646	Lysophosphatidylcholine (22:5) [sn1] (n6) levels	44747	35668104	Cadby G	44718	Nat Commun	www.ncbi.nlm.nih.gov/pubmed/35668104	Comprehensive genetic analysis of the human lipidome identifies loci associated with lipid homeostasis with links to coronary artery disease.	4,492 European ancestry individuals	NA	11q12.2		FADS1, FADS2			ENSG00000149485, ENSG00000134824	NA	NA	rs174565-G	rs174565	0	174565	intron_variant	0	NR	6E-27	26.2218		0.342	[0.28-0.4] unit decrease	Illumina [13869437] (imputed)	N
36	rs174551	6.3109e-10	11	61591636	rs174565	0.0257646	Lysophosphatidylcholine (22:5) [sn1] (n6) levels	44747	35668104	Cadby G	44718	Nat Commun	www.ncbi.nlm.nih.gov/pubmed/35668104	Comprehensive genetic analysis of the human lipidome identifies loci associated with lipid homeostasis with links to coronary artery disease.	4,492 European ancestry individuals	1,565 European ancestry individuals	11q12.2		FADS1, FADS2			ENSG00000149485, ENSG00000134824	NA	NA	rs174565-G	rs174565	0	174565	intron_variant	0	NR	4E-28	27.3979		0.349	[0.29-0.41] unit decrease	Illumina [13869437] (imputed)	N
36	rs174551	6.3109e-10	11	61591636	rs174565	0.0257646	High density lipoprotein cholesterol levels	44882	34887591	Graham SE	44539	Nature	www.ncbi.nlm.nih.gov/pubmed/34887591	The power of genetic diversity in genome-wide association studies of lipids.	146,492 East Asian ancestry individuals	NA	11q12.2		FADS1, FADS2			ENSG00000149485, ENSG00000134824	NA	NA	rs174565-G	rs174565	0	174565	intron_variant	0	0.406789	3E-8	7.52288		0.026597	[0.018-0.035] unit decrease	NR [52000000] (imputed)	N
36	rs174551	6.3109e-10	11	61561288	rs695867	0.0257713	Cholesteryl ester(20:4)_[M+NH4]1+ levels	44609	34503513	Harshfield EL	44449	BMC Med	www.ncbi.nlm.nih.gov/pubmed/34503513	Genome-wide analysis of blood lipid metabolites in over 5000 South Asians reveals biological insights at cardiometabolic disease loci.	5,662 Pakistani ancestry individuals	NA	11q12.2		FADS2, FEN1			ENSG00000134824, ENSG00000168496	NA	NA	rs695867-G	rs695867	0	695867	intron_variant	0	NR	2E-10	9.69897		0.105	[0.072-0.138] unit decrease	Illumina [6720657] (imputed)	N
36	rs174551	6.3109e-10	11	61561288	rs695867	0.0257713	Phosphatidylcholine (38:5) (b) levels	44747	35668104	Cadby G	44718	Nat Commun	www.ncbi.nlm.nih.gov/pubmed/35668104	Comprehensive genetic analysis of the human lipidome identifies loci associated with lipid homeostasis with links to coronary artery disease.	4,492 European ancestry individuals	NA	11q12.2		FADS2, FEN1			ENSG00000134824, ENSG00000168496	NA	NA	rs695867-G	rs695867	0	695867	intron_variant	0	NR	3E-9	8.52288		0.345	[0.23-0.46] unit decrease	Illumina [13869437] (imputed)	N
36	rs174551	6.3109e-10	11	61561288	rs695867	0.0257713	Diacylglycerol (18:1_20:4) levels	44747	35668104	Cadby G	44718	Nat Commun	www.ncbi.nlm.nih.gov/pubmed/35668104	Comprehensive genetic analysis of the human lipidome identifies loci associated with lipid homeostasis with links to coronary artery disease.	4,492 European ancestry individuals	NA	11q12.2		FADS2, FEN1			ENSG00000134824, ENSG00000168496	NA	NA	rs695867-G	rs695867	0	695867	intron_variant	0	NR	3E-8	7.52288		0.321	[0.21-0.43] unit decrease	Illumina [13869437] (imputed)	N
36	rs174551	6.3109e-10	11	61561288	rs695867	0.0257713	Diacylglycerol (16:0_20:4) levels	44747	35668104	Cadby G	44718	Nat Commun	www.ncbi.nlm.nih.gov/pubmed/35668104	Comprehensive genetic analysis of the human lipidome identifies loci associated with lipid homeostasis with links to coronary artery disease.	4,492 European ancestry individuals	NA	11q12.2		FADS2, FEN1			ENSG00000134824, ENSG00000168496	NA	NA	rs695867-G	rs695867	0	695867	intron_variant	0	NR	2E-10	9.69897		0.366	[0.25-0.48] unit decrease	Illumina [13869437] (imputed)	N
45	rs17293632	1.40878e-14	15	67607900	rs11635391	0.0258531	Gamma glutamyl transferase levels	44376	33462484	Sinnott-Armstrong N	44214	Nat Genet	www.ncbi.nlm.nih.gov/pubmed/33462484	Genetics of 35 blood and urine biomarkers in the UK Biobank.	342,339 European ancestry individuals, 6,015 African ancestry individuals, 7,336 South Asian ancestry individuals	NA	15q23	NR	IQCH-AS1, IQCH			ENSG00000259673, ENSG00000103599	NA	NA	rs11635391-G	rs11635391	0	11635391	intron_variant	0	NR	4E-9	8.39794		0.0195	[0.013-0.026] unit decrease	Affymetrix [9000000] (imputed)	N
10	rs12151726	1.824e-08	2	198943852	rs2164068	0.0260148	Asthma	43986	32296059	Han Y	43936	Nat Commun	www.ncbi.nlm.nih.gov/pubmed/32296059	Genome-wide analysis highlights contribution of immune system pathways to the genetic architecture of asthma.	84,492 European ancestry cases, 2,149 African American cases, 606 Hispanic cases, 1,239 Japanese ancestry cases, 437,036 European ancestry controls, 6,055 African American controls, 792 Hispanic controls, 3,976 Japanese ancestry controls	NR	2q33.1	PLCL1	PLCL1			ENSG00000115896	NA	NA	rs2164068-T	rs2164068	0	2164068	intron_variant	0	0.51	4E-10	9.39794		NA		NR [> 9500000] (imputed)	N
10	rs12151726	1.824e-08	2	198943852	rs2164068	0.0260148	General cognitive ability	43360	29844566	Davies G	43249	Nat Commun	www.ncbi.nlm.nih.gov/pubmed/29844566	Study of 300,486 individuals identifies 148 independent genetic loci influencing general cognitive function.	up to 300,486 European ancestry individuals	NA	2q33.1	NR	PLCL1			ENSG00000115896	NA	NA	rs2164068-?	rs2164068	0	2164068	intron_variant	0	NR	2E-7	6.69897		5.213	z-score decrease	Affymetrix, Illumina [at least 2500000] (imputed)	N
10	rs12151726	1.824e-08	2	198943852	rs2164068	0.0260148	Allergic rhinitis	43390	30013184	Waage J	43297	Nat Genet	www.ncbi.nlm.nih.gov/pubmed/30013184	Genome-wide association and HLA fine-mapping studies identify risk loci and genetic pathways underlying allergic rhinitis.	59,762 European and unknown ancestry cases, 152,358 European and unknown ancestry controls	60,720 European ancestry cases, 618,527 European ancestry controls	2q33.1	PLCL1	PLCL1			ENSG00000115896	NA	NA	rs2164068-T	rs2164068	0	2164068	intron_variant	0	0.5087	4E-14	13.3979		1.06383	[1.04-1.08]	Affymetrix, Illumina, Perlegen [16531985] (imputed)	N
10	rs12151726	1.824e-08	2	198943852	rs2164068	0.0260148	Allergy	42866	27182965	Pickrell JK	42506	Nat Genet	www.ncbi.nlm.nih.gov/pubmed/27182965	Detection and interpretation of shared genetic influences on 42 human traits.	66,973 European ancestry cases, 113,768 European ancestry controls	NA	2q33.1	PLCL1	PLCL1			ENSG00000115896	NA	NA	rs2164068-?	rs2164068	0	2164068	intron_variant	0	NR	2E-10	9.69897		1.051	[1.035-1.067]	Illumina [12845910] (imputed)	N
36	rs174551	6.3109e-10	11	61624414	rs174602	0.0260461	Phosphatidylinositol (18:0_20:3) (a) levels	44747	35668104	Cadby G	44718	Nat Commun	www.ncbi.nlm.nih.gov/pubmed/35668104	Comprehensive genetic analysis of the human lipidome identifies loci associated with lipid homeostasis with links to coronary artery disease.	4,492 European ancestry individuals	1,565 European ancestry individuals	11q12.2		FADS2			ENSG00000134824	NA	NA	rs174602-C	rs174602	0	174602	non_coding_transcript_exon_variant	0	NR	3E-9	8.52288		0.171	[0.11-0.23] unit increase	Illumina [13869437] (imputed)	N
36	rs174551	6.3109e-10	11	61624414	rs174602	0.0260461	Phosphatidylinositol (18:0_20:3) (a) levels	44747	35668104	Cadby G	44718	Nat Commun	www.ncbi.nlm.nih.gov/pubmed/35668104	Comprehensive genetic analysis of the human lipidome identifies loci associated with lipid homeostasis with links to coronary artery disease.	4,492 European ancestry individuals	NA	11q12.2		FADS2			ENSG00000134824	NA	NA	rs174602-C	rs174602	0	174602	non_coding_transcript_exon_variant	0	NR	1E-10	10		0.186	[0.13-0.24] unit increase	Illumina [13869437] (imputed)	N
36	rs174551	6.3109e-10	11	61624414	rs174602	0.0260461	Phosphatidylcholine (18:1_20:3) levels	44747	35668104	Cadby G	44718	Nat Commun	www.ncbi.nlm.nih.gov/pubmed/35668104	Comprehensive genetic analysis of the human lipidome identifies loci associated with lipid homeostasis with links to coronary artery disease.	4,492 European ancestry individuals	NA	11q12.2		FADS2			ENSG00000134824	NA	NA	rs174602-C	rs174602	0	174602	non_coding_transcript_exon_variant	0	NR	3E-8	7.52288		0.162	[0.11-0.22] unit increase	Illumina [13869437] (imputed)	N
36	rs174551	6.3109e-10	11	61624414	rs174602	0.0260461	Alkylphosphatidylcholine (O-16:0/20:3) levels	44747	35668104	Cadby G	44718	Nat Commun	www.ncbi.nlm.nih.gov/pubmed/35668104	Comprehensive genetic analysis of the human lipidome identifies loci associated with lipid homeostasis with links to coronary artery disease.	4,492 European ancestry individuals	NA	11q12.2		FADS2			ENSG00000134824	NA	NA	rs174602-C	rs174602	0	174602	non_coding_transcript_exon_variant	0	NR	6E-15	14.2218		0.225	[0.17-0.28] unit increase	Illumina [13869437] (imputed)	N
36	rs174551	6.3109e-10	11	61624414	rs174602	0.0260461	Alkenylphosphatidylethanolamine (P-18:1/20:3) (a) levels	44747	35668104	Cadby G	44718	Nat Commun	www.ncbi.nlm.nih.gov/pubmed/35668104	Comprehensive genetic analysis of the human lipidome identifies loci associated with lipid homeostasis with links to coronary artery disease.	4,492 European ancestry individuals	NA	11q12.2		FADS2			ENSG00000134824	NA	NA	rs174602-C	rs174602	0	174602	non_coding_transcript_exon_variant	0	NR	4E-21	20.3979		0.273	[0.22-0.33] unit increase	Illumina [13869437] (imputed)	N
36	rs174551	6.3109e-10	11	61624414	rs174602	0.0260461	Phosphatidylcholine (15:0_20:3) levels	44747	35668104	Cadby G	44718	Nat Commun	www.ncbi.nlm.nih.gov/pubmed/35668104	Comprehensive genetic analysis of the human lipidome identifies loci associated with lipid homeostasis with links to coronary artery disease.	4,492 European ancestry individuals	NA	11q12.2		FADS2			ENSG00000134824	NA	NA	rs174602-C	rs174602	0	174602	non_coding_transcript_exon_variant	0	NR	2E-9	8.69897		0.174	[0.12-0.23] unit increase	Illumina [13869437] (imputed)	N
36	rs174551	6.3109e-10	11	61624414	rs174602	0.0260461	Degree of unsaturation	44858	32150548	Riveros-Mckay F	43899	PLoS Genet	www.ncbi.nlm.nih.gov/pubmed/32150548	The influence of rare variants in circulating metabolic biomarkers.	7,142 European ancestry individuals	NA	11q12.2		FADS2			ENSG00000134824	NA	NA	rs174602-T	rs174602	0	174602	non_coding_transcript_exon_variant	0	0.2	5E-17	16.301		0.17	[0.13-0.21] unit increase	NR [NR]	N
36	rs174551	6.3109e-10	11	61624414	rs174602	0.0260461	Alkenylphosphatidylethanolamine (P-18:0/20:3) (a) levels	44747	35668104	Cadby G	44718	Nat Commun	www.ncbi.nlm.nih.gov/pubmed/35668104	Comprehensive genetic analysis of the human lipidome identifies loci associated with lipid homeostasis with links to coronary artery disease.	4,492 European ancestry individuals	NA	11q12.2		FADS2			ENSG00000134824	NA	NA	rs174602-C	rs174602	0	174602	non_coding_transcript_exon_variant	0	NR	3E-25	24.5229		0.302	[0.25-0.36] unit increase	Illumina [13869437] (imputed)	N
36	rs174551	6.3109e-10	11	61624414	rs174602	0.0260461	Alkenylphosphatidylethanolamine (P-16:0/20:3) (a) levels	44747	35668104	Cadby G	44718	Nat Commun	www.ncbi.nlm.nih.gov/pubmed/35668104	Comprehensive genetic analysis of the human lipidome identifies loci associated with lipid homeostasis with links to coronary artery disease.	4,492 European ancestry individuals	NA	11q12.2		FADS2			ENSG00000134824	NA	NA	rs174602-C	rs174602	0	174602	non_coding_transcript_exon_variant	0	NR	3E-25	24.5229		0.301	[0.24-0.36] unit increase	Illumina [13869437] (imputed)	N
36	rs174551	6.3109e-10	11	61599991	rs11230803	0.0261618	Cholesteryl ester(20:4)_[M+NH4]1+ levels	44609	34503513	Harshfield EL	44449	BMC Med	www.ncbi.nlm.nih.gov/pubmed/34503513	Genome-wide analysis of blood lipid metabolites in over 5000 South Asians reveals biological insights at cardiometabolic disease loci.	5,662 Pakistani ancestry individuals	NA	11q12.2		FADS2			ENSG00000134824	NA	NA	rs11230803-G	rs11230803	0	11230803	intron_variant	0	NR	5E-30	29.301		0.1499	[0.12-0.18] unit decrease	Illumina [6720657] (imputed)	N
31	rs600038	1.32385e-10	9	136078375	rs10901243	0.026269	Protein FAM3D levels	44858	36168886	Thareja G	44832	Hum Mol Genet	www.ncbi.nlm.nih.gov/pubmed/36168886	Differences and commonalities in the genetic architecture of protein quantitative trait loci in European and Arab populations.	2,935 Qatari ancestry individuals	NA	9q34.2		GBGT1 - OBP2B	ENSG00000148288	ENSG00000280584		39055	2289	rs10901243-C	rs10901243	0	10901243	downstream_gene_variant	1	0.264395	1E-14	14		0.236523	[0.18-0.3] unit increase	NR [10004359]	N
6	rs2070901	4.56316e-12	1	161194641	rs4656292	0.0262918	Total lipid levels in medium HDL	44678	35213538	Richardson TG	44617	PLoS Biol	www.ncbi.nlm.nih.gov/pubmed/35213538	Characterising metabolomic signatures of lipid-modifying therapies through drug target mendelian randomisation.	115,082 European ancestry individuals	NA	1q23.3		APOA2 - TOMM40L	ENSG00000158874	ENSG00000158882		1220	1088	rs4656292-A	rs4656292	0	4656292	upstream_gene_variant	1	0.380433	2E-9	8.69897		0.0238813	[0.016-0.032] unit decrease	NR [11722792] (imputed)	N
6	rs2070901	4.56316e-12	1	161194641	rs4656292	0.0262918	Phospholipid levels in medium HDL	44678	35213538	Richardson TG	44617	PLoS Biol	www.ncbi.nlm.nih.gov/pubmed/35213538	Characterising metabolomic signatures of lipid-modifying therapies through drug target mendelian randomisation.	115,082 European ancestry individuals	NA	1q23.3		APOA2 - TOMM40L	ENSG00000158874	ENSG00000158882		1220	1088	rs4656292-A	rs4656292	0	4656292	upstream_gene_variant	1	0.380433	3E-12	11.5229		0.0277679	[0.02-0.036] unit decrease	NR [11722792] (imputed)	N
6	rs2070901	4.56316e-12	1	161194641	rs4656292	0.0262918	Concentration of HDL particles	44678	35213538	Richardson TG	44617	PLoS Biol	www.ncbi.nlm.nih.gov/pubmed/35213538	Characterising metabolomic signatures of lipid-modifying therapies through drug target mendelian randomisation.	115,082 European ancestry individuals	NA	1q23.3		APOA2 - TOMM40L	ENSG00000158874	ENSG00000158882		1220	1088	rs4656292-A	rs4656292	0	4656292	upstream_gene_variant	1	0.380433	3E-9	8.52288		0.0238267	[0.016-0.032] unit decrease	NR [11722792] (imputed)	N
6	rs2070901	4.56316e-12	1	161194641	rs4656292	0.0262918	Cholesterol to total lipids ratio in large HDL	44678	35213538	Richardson TG	44617	PLoS Biol	www.ncbi.nlm.nih.gov/pubmed/35213538	Characterising metabolomic signatures of lipid-modifying therapies through drug target mendelian randomisation.	115,082 European ancestry individuals	NA	1q23.3		APOA2 - TOMM40L	ENSG00000158874	ENSG00000158882		1220	1088	rs4656292-A	rs4656292	0	4656292	upstream_gene_variant	1	0.380433	3E-13	12.5229		0.0292566	[0.021-0.037] unit increase	NR [11722792] (imputed)	N
6	rs2070901	4.56316e-12	1	161194641	rs4656292	0.0262918	Phospholipids to total lipids ratio in IDL	44678	35213538	Richardson TG	44617	PLoS Biol	www.ncbi.nlm.nih.gov/pubmed/35213538	Characterising metabolomic signatures of lipid-modifying therapies through drug target mendelian randomisation.	115,082 European ancestry individuals	NA	1q23.3		APOA2 - TOMM40L	ENSG00000158874	ENSG00000158882		1220	1088	rs4656292-A	rs4656292	0	4656292	upstream_gene_variant	1	0.380433	1E-13	13		0.0318083	[0.023-0.04] unit increase	NR [11722792] (imputed)	N
6	rs2070901	4.56316e-12	1	161194641	rs4656292	0.0262918	Cholesteryl esters to total lipids ratio in IDL	44678	35213538	Richardson TG	44617	PLoS Biol	www.ncbi.nlm.nih.gov/pubmed/35213538	Characterising metabolomic signatures of lipid-modifying therapies through drug target mendelian randomisation.	115,082 European ancestry individuals	NA	1q23.3		APOA2 - TOMM40L	ENSG00000158874	ENSG00000158882		1220	1088	rs4656292-A	rs4656292	0	4656292	upstream_gene_variant	1	0.380433	5E-8	7.30103		0.022631	[0.015-0.031] unit decrease	NR [11722792] (imputed)	N
6	rs2070901	4.56316e-12	1	161194641	rs4656292	0.0262918	Cholesteryl esters to total lipids ratio in large HDL	44678	35213538	Richardson TG	44617	PLoS Biol	www.ncbi.nlm.nih.gov/pubmed/35213538	Characterising metabolomic signatures of lipid-modifying therapies through drug target mendelian randomisation.	115,082 European ancestry individuals	NA	1q23.3		APOA2 - TOMM40L	ENSG00000158874	ENSG00000158882		1220	1088	rs4656292-A	rs4656292	0	4656292	upstream_gene_variant	1	0.380433	2E-8	7.69897		0.022769	[0.015-0.031] unit increase	NR [11722792] (imputed)	N
6	rs2070901	4.56316e-12	1	161194641	rs4656292	0.0262918	Cholesteryl ester levels in small HDL	44678	35213538	Richardson TG	44617	PLoS Biol	www.ncbi.nlm.nih.gov/pubmed/35213538	Characterising metabolomic signatures of lipid-modifying therapies through drug target mendelian randomisation.	115,082 European ancestry individuals	NA	1q23.3		APOA2 - TOMM40L	ENSG00000158874	ENSG00000158882		1220	1088	rs4656292-A	rs4656292	0	4656292	upstream_gene_variant	1	0.380433	1E-39	39		0.0562586	[0.048-0.065] unit decrease	NR [11722792] (imputed)	N
6	rs2070901	4.56316e-12	1	161194641	rs4656292	0.0262918	Free cholesterol levels in small HDL	44678	35213538	Richardson TG	44617	PLoS Biol	www.ncbi.nlm.nih.gov/pubmed/35213538	Characterising metabolomic signatures of lipid-modifying therapies through drug target mendelian randomisation.	115,082 European ancestry individuals	NA	1q23.3		APOA2 - TOMM40L	ENSG00000158874	ENSG00000158882		1220	1088	rs4656292-A	rs4656292	0	4656292	upstream_gene_variant	1	0.380433	2E-12	11.699		0.0292809	[0.021-0.037] unit decrease	NR [11722792] (imputed)	N
6	rs2070901	4.56316e-12	1	161194641	rs4656292	0.0262918	Phospholipids to total lipids ratio in large HDL	44678	35213538	Richardson TG	44617	PLoS Biol	www.ncbi.nlm.nih.gov/pubmed/35213538	Characterising metabolomic signatures of lipid-modifying therapies through drug target mendelian randomisation.	115,082 European ancestry individuals	NA	1q23.3		APOA2 - TOMM40L	ENSG00000158874	ENSG00000158882		1220	1088	rs4656292-A	rs4656292	0	4656292	upstream_gene_variant	1	0.380433	5E-32	31.301		0.0484483	[0.04-0.057] unit decrease	NR [11722792] (imputed)	N
6	rs2070901	4.56316e-12	1	161194641	rs4656292	0.0262918	Cholesterol levels in small HDL	44678	35213538	Richardson TG	44617	PLoS Biol	www.ncbi.nlm.nih.gov/pubmed/35213538	Characterising metabolomic signatures of lipid-modifying therapies through drug target mendelian randomisation.	115,082 European ancestry individuals	NA	1q23.3		APOA2 - TOMM40L	ENSG00000158874	ENSG00000158882		1220	1088	rs4656292-A	rs4656292	0	4656292	upstream_gene_variant	1	0.380433	2E-33	32.699		0.0514133	[0.043-0.06] unit decrease	NR [11722792] (imputed)	N
6	rs2070901	4.56316e-12	1	161194641	rs4656292	0.0262918	Phospholipids to total lipids ratio in very small VLDL	44678	35213538	Richardson TG	44617	PLoS Biol	www.ncbi.nlm.nih.gov/pubmed/35213538	Characterising metabolomic signatures of lipid-modifying therapies through drug target mendelian randomisation.	115,082 European ancestry individuals	NA	1q23.3		APOA2 - TOMM40L	ENSG00000158874	ENSG00000158882		1220	1088	rs4656292-A	rs4656292	0	4656292	upstream_gene_variant	1	0.380433	1E-14	14		0.0320974	[0.024-0.04] unit increase	NR [11722792] (imputed)	N
6	rs2070901	4.56316e-12	1	161194641	rs4656292	0.0262918	Concentration of small HDL particles (UKB data field 23572)	45077	36764567	Davyson E	44966	Biol Psychiatry	www.ncbi.nlm.nih.gov/pubmed/36764567	Metabolomic Investigation of Major Depressive Disorder Identifies a Potentially Causal Association With Polyunsaturated Fatty Acids.	88,329 European ancestry individuals	NA	1q23.3		APOA2 - TOMM40L	ENSG00000158874	ENSG00000158882		1220	1088	rs4656292-A	rs4656292	0	4656292	upstream_gene_variant	1	0.380676	1E-22	22		0.0477107	[0.038-0.057] unit decrease	NR [16366144] (imputed)	N
6	rs2070901	4.56316e-12	1	161194641	rs4656292	0.0262918	Phospholipids in medium HDL (UKB data field 23567)	45077	36764567	Davyson E	44966	Biol Psychiatry	www.ncbi.nlm.nih.gov/pubmed/36764567	Metabolomic Investigation of Major Depressive Disorder Identifies a Potentially Causal Association With Polyunsaturated Fatty Acids.	88,329 European ancestry individuals	NA	1q23.3		APOA2 - TOMM40L	ENSG00000158874	ENSG00000158882		1220	1088	rs4656292-A	rs4656292	0	4656292	upstream_gene_variant	1	0.380676	8E-10	9.09691		0.0281122	[0.019-0.037] unit decrease	NR [16366144] (imputed)	N
6	rs2070901	4.56316e-12	1	161194641	rs4656292	0.0262918	Total lipid levels in small HDL	44678	35213538	Richardson TG	44617	PLoS Biol	www.ncbi.nlm.nih.gov/pubmed/35213538	Characterising metabolomic signatures of lipid-modifying therapies through drug target mendelian randomisation.	115,082 European ancestry individuals	NA	1q23.3		APOA2 - TOMM40L	ENSG00000158874	ENSG00000158882		1220	1088	rs4656292-A	rs4656292	0	4656292	upstream_gene_variant	1	0.380433	2E-31	30.699		0.0494498	[0.041-0.058] unit decrease	NR [11722792] (imputed)	N
6	rs2070901	4.56316e-12	1	161194641	rs4656292	0.0262918	Concentration of small HDL particles	44678	35213538	Richardson TG	44617	PLoS Biol	www.ncbi.nlm.nih.gov/pubmed/35213538	Characterising metabolomic signatures of lipid-modifying therapies through drug target mendelian randomisation.	115,082 European ancestry individuals	NA	1q23.3		APOA2 - TOMM40L	ENSG00000158874	ENSG00000158882		1220	1088	rs4656292-A	rs4656292	0	4656292	upstream_gene_variant	1	0.380433	1E-30	30		0.0490532	[0.041-0.057] unit decrease	NR [11722792] (imputed)	N
6	rs2070901	4.56316e-12	1	161194641	rs4656292	0.0262918	Phospholipid levels in small HDL	44678	35213538	Richardson TG	44617	PLoS Biol	www.ncbi.nlm.nih.gov/pubmed/35213538	Characterising metabolomic signatures of lipid-modifying therapies through drug target mendelian randomisation.	115,082 European ancestry individuals	NA	1q23.3		APOA2 - TOMM40L	ENSG00000158874	ENSG00000158882		1220	1088	rs4656292-A	rs4656292	0	4656292	upstream_gene_variant	1	0.380433	9E-31	30.0458		0.0486872	[0.04-0.057] unit decrease	NR [11722792] (imputed)	N
6	rs2070901	4.56316e-12	1	161194641	rs4656292	0.0262918	Total concentration of lipoprotein particles	44678	35213538	Richardson TG	44617	PLoS Biol	www.ncbi.nlm.nih.gov/pubmed/35213538	Characterising metabolomic signatures of lipid-modifying therapies through drug target mendelian randomisation.	115,082 European ancestry individuals	NA	1q23.3		APOA2 - TOMM40L	ENSG00000158874	ENSG00000158882		1220	1088	rs4656292-A	rs4656292	0	4656292	upstream_gene_variant	1	0.380433	3E-8	7.52288		0.0223522	[0.014-0.03] unit decrease	NR [11722792] (imputed)	N
6	rs2070901	4.56316e-12	1	161194641	rs4656292	0.0262918	Phospholipids to total lipids in very small VLDL percentage (UKB data field 23604)	45077	36764567	Davyson E	44966	Biol Psychiatry	www.ncbi.nlm.nih.gov/pubmed/36764567	Metabolomic Investigation of Major Depressive Disorder Identifies a Potentially Causal Association With Polyunsaturated Fatty Acids.	88,329 European ancestry individuals	NA	1q23.3		APOA2 - TOMM40L	ENSG00000158874	ENSG00000158882		1220	1088	rs4656292-A	rs4656292	0	4656292	upstream_gene_variant	1	0.380676	6E-12	11.2218		0.0327476	[0.023-0.042] unit increase	NR [16366144] (imputed)	N
6	rs2070901	4.56316e-12	1	161194641	rs4656292	0.0262918	Phospholipids to total lipids in IDL percentage (UKB data field 23609)	45077	36764567	Davyson E	44966	Biol Psychiatry	www.ncbi.nlm.nih.gov/pubmed/36764567	Metabolomic Investigation of Major Depressive Disorder Identifies a Potentially Causal Association With Polyunsaturated Fatty Acids.	88,329 European ancestry individuals	NA	1q23.3		APOA2 - TOMM40L	ENSG00000158874	ENSG00000158882		1220	1088	rs4656292-A	rs4656292	0	4656292	upstream_gene_variant	1	0.380676	4E-11	10.3979		0.0322808	[0.023-0.042] unit increase	NR [16366144] (imputed)	N
6	rs2070901	4.56316e-12	1	161194641	rs4656292	0.0262918	Triglycerides in very large HDL (UKB data field 23557)	45077	36764567	Davyson E	44966	Biol Psychiatry	www.ncbi.nlm.nih.gov/pubmed/36764567	Metabolomic Investigation of Major Depressive Disorder Identifies a Potentially Causal Association With Polyunsaturated Fatty Acids.	88,329 European ancestry individuals	NA	1q23.3		APOA2 - TOMM40L	ENSG00000158874	ENSG00000158882		1220	1088	rs4656292-A	rs4656292	0	4656292	upstream_gene_variant	1	0.380676	9E-13	12.0458		0.0341197	[0.025-0.043] unit increase	NR [16366144] (imputed)	N
6	rs2070901	4.56316e-12	1	161194641	rs4656292	0.0262918	Cholesterol in small HDL (UKB data field 23575)	45077	36764567	Davyson E	44966	Biol Psychiatry	www.ncbi.nlm.nih.gov/pubmed/36764567	Metabolomic Investigation of Major Depressive Disorder Identifies a Potentially Causal Association With Polyunsaturated Fatty Acids.	88,329 European ancestry individuals	NA	1q23.3		APOA2 - TOMM40L	ENSG00000158874	ENSG00000158882		1220	1088	rs4656292-A	rs4656292	0	4656292	upstream_gene_variant	1	0.380676	8E-25	24.0969		0.0500495	[0.041-0.06] unit decrease	NR [16366144] (imputed)	N
6	rs2070901	4.56316e-12	1	161194641	rs4656292	0.0262918	Cholesteryl esters in small HDL (UKB data field 23576)	45077	36764567	Davyson E	44966	Biol Psychiatry	www.ncbi.nlm.nih.gov/pubmed/36764567	Metabolomic Investigation of Major Depressive Disorder Identifies a Potentially Causal Association With Polyunsaturated Fatty Acids.	88,329 European ancestry individuals	NA	1q23.3		APOA2 - TOMM40L	ENSG00000158874	ENSG00000158882		1220	1088	rs4656292-A	rs4656292	0	4656292	upstream_gene_variant	1	0.380676	4E-29	28.3979		0.054749	[0.045-0.064] unit decrease	NR [16366144] (imputed)	N
6	rs2070901	4.56316e-12	1	161194641	rs4656292	0.0262918	Total lipids in small HDL (UKB data field 23573)	45077	36764567	Davyson E	44966	Biol Psychiatry	www.ncbi.nlm.nih.gov/pubmed/36764567	Metabolomic Investigation of Major Depressive Disorder Identifies a Potentially Causal Association With Polyunsaturated Fatty Acids.	88,329 European ancestry individuals	NA	1q23.3		APOA2 - TOMM40L	ENSG00000158874	ENSG00000158882		1220	1088	rs4656292-A	rs4656292	0	4656292	upstream_gene_variant	1	0.380676	3E-23	22.5229		0.0482058	[0.039-0.058] unit decrease	NR [16366144] (imputed)	N
6	rs2070901	4.56316e-12	1	161194641	rs4656292	0.0262918	Phospholipids in small HDL (UKB data field 23574)	45077	36764567	Davyson E	44966	Biol Psychiatry	www.ncbi.nlm.nih.gov/pubmed/36764567	Metabolomic Investigation of Major Depressive Disorder Identifies a Potentially Causal Association With Polyunsaturated Fatty Acids.	88,329 European ancestry individuals	NA	1q23.3		APOA2 - TOMM40L	ENSG00000158874	ENSG00000158882		1220	1088	rs4656292-A	rs4656292	0	4656292	upstream_gene_variant	1	0.380676	5E-23	22.301		0.0477497	[0.038-0.057] unit decrease	NR [16366144] (imputed)	N
9	rs144569746	9.12921e-11	2	112007943	rs12469743	0.0265889	A body shape index	44432	34021172	Christakoudi S	44337	Sci Rep	www.ncbi.nlm.nih.gov/pubmed/34021172	GWAS of allometric body-shape indices in UK Biobank identifies loci suggesting associations with morphogenesis, organogenesis, adrenal cell renewal and cancer.	219,872 British ancestry women	NA	2q13	MIR4435-1HG	MIR4435-2HG			ENSG00000172965	NA	NA	rs12469743-G	rs12469743	0	12469743	intron_variant	0	NR	7E-9	8.1549		0.0193486	[0.013-0.026] unit decrease	Affymetrix [321169] (imputed)	N
9	rs144569746	9.12921e-11	2	112007943	rs12469743	0.0265889	Waist-to-hip ratio adjusted for BMI	44432	34021172	Christakoudi S	44337	Sci Rep	www.ncbi.nlm.nih.gov/pubmed/34021172	GWAS of allometric body-shape indices in UK Biobank identifies loci suggesting associations with morphogenesis, organogenesis, adrenal cell renewal and cancer.	219,872 British ancestry women	NA	2q13	MIR4435-1HG	MIR4435-2HG			ENSG00000172965	NA	NA	rs12469743-G	rs12469743	0	12469743	intron_variant	0	NR	4E-13	12.3979		0.0239594	[0.017-0.03] unit decrease	Affymetrix [319769] (imputed)	N
9	rs144569746	9.12921e-11	2	112007943	rs12469743	0.0265889	Waist-hip index	44432	34021172	Christakoudi S	44337	Sci Rep	www.ncbi.nlm.nih.gov/pubmed/34021172	GWAS of allometric body-shape indices in UK Biobank identifies loci suggesting associations with morphogenesis, organogenesis, adrenal cell renewal and cancer.	219,872 British ancestry women	NA	2q13	MIR4435-1HG	MIR4435-2HG			ENSG00000172965	NA	NA	rs12469743-G	rs12469743	0	12469743	intron_variant	0	NR	3E-13	12.5229		0.0240417	[0.018-0.031] unit decrease	Affymetrix [319769] (imputed)	N
26	rs2897075	3.02156e-10	7	99433590	rs80193476	0.0269436	DHEAS levels	43759	31169883	Pott J	43622	J Clin Endocrinol Metab	www.ncbi.nlm.nih.gov/pubmed/31169883	Genetic association study of eight steroid hormones and implications for sexual dimorphism of coronary artery disease.	4,301 European ancestry men, 3,358 European ancestry women	NA	7q22.1	NR	CYP3A43			ENSG00000021461	NA	NA	rs80193476-T	rs80193476	0	80193476	intron_variant	0	0.041	6E-13	12.2218		0.194554	[0.14-0.25] unit decrease	Affymetrix [up to 8900000] (imputed)	N
26	rs2897075	3.02156e-10	7	99433590	rs80193476	0.0269436	DHEAS levels	43759	31169883	Pott J	43622	J Clin Endocrinol Metab	www.ncbi.nlm.nih.gov/pubmed/31169883	Genetic association study of eight steroid hormones and implications for sexual dimorphism of coronary artery disease.	4,301 European ancestry men, 3,358 European ancestry women	NA	7q22.1	NR	CYP3A43			ENSG00000021461	NA	NA	rs80193476-T	rs80193476	0	80193476	intron_variant	0	0.04	2E-10	9.69897	(men)	0.221598	[0.15-0.29] unit decrease	Affymetrix [up to 8900000] (imputed)	N
24	rs11978564	5.59718e-10	7	20697994	rs76913103	0.0270594	Waist circumference adjusted for body mass index	43938	31669095	Zhu Z	43762	J Allergy Clin Immunol	www.ncbi.nlm.nih.gov/pubmed/31669095	Shared Genetic and Experimental Links between Obesity-Related Traits and Asthma Subtypes in UK Biobank.	457,690 European ancestry individuals	NA	7p21.1	NR	ABCB5			ENSG00000004846	NA	NA	rs76913103-?	rs76913103	0	76913103	intron_variant	0	NR	7E-11	10.1549		NA		Affymetrix [~ 8270000] (imputed)	N
20	rs2706334	1.42038e-08	5	131796803	rs2706395	0.0270609	Isovalerylcarnitine levels	44935	35050183	Hysi PG	44572	Metabolites	www.ncbi.nlm.nih.gov/pubmed/35050183	Metabolome Genome-Wide Association Study Identifies 74 Novel Genomic Regions Influencing Plasma Metabolites Levels.	8,809 European ancestry individuals	NA	5q31.1		IRF1, IRF1-AS1			ENSG00000125347, ENSG00000197536	NA	NA	rs2706395-T	rs2706395	0	2706395	non_coding_transcript_exon_variant	0	NR	1E-11	11		0.124	[0.089-0.159] unit increase	Affymetrix [10000000] (imputed)	N
18	rs72669185	5.599e-09	4	123115502	rs13151961	0.0270738	Celiac disease	42039	24999842	Garner C	41827	PLoS One	www.ncbi.nlm.nih.gov/pubmed/24999842	Genome-wide association study of celiac disease in North America confirms FRMD4B as new celiac locus.	1,550 European ancestry cases, 3,084 European ancestry controls	NA	4q27	IL2, ADAD1, KIAA1109, IL21	KIAA1109			ENSG00000138688	NA	NA	rs13151961-?	rs13151961	0	13151961	intron_variant	0	NR	3E-11	10.5229		1.54	[1.37-1.75]	Illumina [517345]	N
18	rs72669185	5.599e-09	4	123115502	rs13151961	0.0270738	Celiac disease	40266	20190752	Dubois PC	40237	Nat Genet	www.ncbi.nlm.nih.gov/pubmed/20190752	Multiple common variants for celiac disease influencing immune gene expression.	4,533 European ancestry cases, 10,750 European ancestry controls	4,918 European ancestry cases, 5,684 European ancestry controls	4q27	IL2, IL21	KIAA1109			ENSG00000138688	NA	NA	rs13151961-?	rs13151961	0	13151961	intron_variant	0	0.86	2E-27	26.699		1.35	[1.28-1.43]	Illumina [292387]	N
13	rs1134867	3.3363e-08	3	47905079	rs1665982	0.027306	Alzheimer's disease or educational attainment (pleiotropy)	44635	34743297	Kulminski AM	44506	Geroscience	www.ncbi.nlm.nih.gov/pubmed/34743297	Pleiotropic predisposition to Alzheimer's disease and educational attainment: insights from the summary statistics analysis.	(see Lambert 2013 and Okbay 2016)	NA	3p21.31		MAP4			ENSG00000047849	NA	NA	rs1665982-A	rs1665982	0	1665982	intron_variant	0	0.2705	3E-7	6.52288		36.2006	z score increase	NR [6814003]	N
18	rs72669185	5.599e-09	4	123499745	rs13140464	0.0274509	Primary sclerosing cholangitis	42867	27992413	Ji SG	42723	Nat Genet	www.ncbi.nlm.nih.gov/pubmed/27992413	Genome-wide association study of primary sclerosing cholangitis identifies new risk loci and quantifies the genetic relationship with inflammatory bowel disease.	2,871 European ancestry cases, 12,019 European ancestry controls	1,925 European ancestry cases, 7,936 European ancestry controls	4q27	IL2, IL21	IL2 - IL21	ENSG00000109471	ENSG00000138684		121865	31518	rs13140464-G	rs13140464	0	13140464	regulatory_region_variant	1	0.84	1E-13	13		1.28	[1.20-1.36]	Affymetrix, Illumina [7891602] (imputed)	N
18	rs72669185	5.599e-09	4	123499745	rs13140464	0.0274509	Primary sclerosing cholangitis	43440	23603763	Liu JZ	41426	Nat Genet	www.ncbi.nlm.nih.gov/pubmed/23603763	Dense genotyping of immune-related disease regions identifies nine new risk loci for primary sclerosing cholangitis.	3,789 European ancestry cases, 25,079 European ancestry controls	NA	4q27	IL2, IL21	IL2 - IL21	ENSG00000109471	ENSG00000138684		121865	31518	rs13140464-C	rs13140464	0	13140464	regulatory_region_variant	1	0.836	9E-13	12.0458		1.3	[1.21-1.40]	Illumina [140322] (imputed)	N
18	rs72669185	5.599e-09	4	123499745	rs13140464	0.0274509	Primary sclerosing cholangitis (MTAG)	45104	36828809	Han Y	44981	Nat Commun	www.ncbi.nlm.nih.gov/pubmed/36828809	Multitrait genome-wide analyses identify new susceptibility loci and candidate drugs to primary sclerosing cholangitis.	at least 2,871 European ancestry cases, at least 12,019 European ancestry controls (MTAG boosted by autoimmune-related disease samples)	at least 952 cases, 231,644 controls (MTAG boosted by autoimmune-related disease samples)	4q27		IL2 - IL21	ENSG00000109471	ENSG00000138684		121865	31518	rs13140464-T	rs13140464	0	13140464	regulatory_region_variant	1	NR	2E-10	9.69897		0.0912143	[0.063-0.119] unit decrease	NR [8412578] (imputed)	N
45	rs35251008	3.54085e-08	15	67845930	rs12905371	0.0274583	Height	44966	36224396	Yengo L	44846	Nature	www.ncbi.nlm.nih.gov/pubmed/36224396	A saturated map of common genetic variants associated with human height.	472,730 East Asian ancestry individuals	NA	15q23		MAP2K5			ENSG00000137764	NA	NA	rs12905371-T	rs12905371	0	12905371	intron_variant	0	0.5061	4E-15	14.3979	(conditional)	0.0201	[0.015-0.025] unit increase	Affymetrix, Illumina [1385132] (imputed)	N
31	rs600038	1.32385e-10	9	136058188	rs12216896	0.027561	Height	43606	30595370	Kichaev G	43461	Am J Hum Genet	www.ncbi.nlm.nih.gov/pubmed/30595370	Leveraging Polygenic Functional Enrichment to Improve GWAS Power.	approximately 458,000 European ancestry individuals	NA	9q34.2		GBGT1 - OBP2B	ENSG00000148288	ENSG00000280584		18868	22476	rs12216896-?	rs12216896	0	12216896	intergenic_variant	1	NR	6E-9	8.22185		NA		NR [~ 8900000] (imputed)	N
31	rs600038	1.32385e-10	9	136058188	rs12216896	0.027561	E-selectin levels	44858	36168886	Thareja G	44832	Hum Mol Genet	www.ncbi.nlm.nih.gov/pubmed/36168886	Differences and commonalities in the genetic architecture of protein quantitative trait loci in European and Arab populations.	2,935 Qatari ancestry individuals	NA	9q34.2		GBGT1 - OBP2B	ENSG00000148288	ENSG00000280584		18868	22476	rs12216896-T	rs12216896	0	12216896	intergenic_variant	1	0.046167	6E-12	11.2218		0.445549	[0.32-0.57] unit decrease	NR [10004359]	N
57	rs6117319	3.04684e-10	20	6634566	rs6038571	0.0276967	Multi-trait sex score	45103	37277458	Vosberg DE	45082	Sci Rep	www.ncbi.nlm.nih.gov/pubmed/37277458	The genetics of a "femaleness/maleness" score in cardiometabolic traits in the UK biobank.	141,980 European ancestry males	NA	20p12.3		CASC20 - LINC01713	ENSG00000229876	ENSG00000228482		125460	77161	rs6038571-?	rs6038571	0	6038571	intergenic_variant	1	NR	5E-12	11.301		NA		Affymetrix [8644321] (imputed)	N
36	rs174551	6.3109e-10	11	61678754	rs174479	0.0278512	Sphingolipid levels	40995	22359512	Demirkan A	40955	PLoS Genet	www.ncbi.nlm.nih.gov/pubmed/22359512	Genome-wide association study identifies novel loci associated with circulating phospho- and sphingolipid concentrations.	4,034 European ancestry individuals	NA	11q12.3	FADS1, FADS2, FADS3	RAB3IL1			ENSG00000167994	NA	NA	rs174479-?	rs174479	0	174479	intron_variant	0	NR	2E-14	13.699	(levels)	0	[0.80-1.50] % increase	Illumina [NR] (imputed)	N
36	rs174551	6.3109e-10	11	61678754	rs174479	0.0278512	Phosphatidylcholine_40:5_[M+H]1+ levels	44609	34503513	Harshfield EL	44449	BMC Med	www.ncbi.nlm.nih.gov/pubmed/34503513	Genome-wide analysis of blood lipid metabolites in over 5000 South Asians reveals biological insights at cardiometabolic disease loci.	13,814 British ancestry individuals	NA	11q12.3		RAB3IL1			ENSG00000167994	NA	NA	rs174479-G	rs174479	0	174479	intron_variant	0	NR	1E-14	14		0.151504	[0.11-0.19] unit decrease	Affymetrix [87696910] (imputed)	N
36	rs174551	6.3109e-10	11	61678754	rs174479	0.0278512	Phosphatidylcholine_36:3_[M+H]1+/Phosphatidylethanolamine_39:3_[M+H]1+/Phosphatidate_41:4_[M+NH4]1+ levels	44609	34503513	Harshfield EL	44449	BMC Med	www.ncbi.nlm.nih.gov/pubmed/34503513	Genome-wide analysis of blood lipid metabolites in over 5000 South Asians reveals biological insights at cardiometabolic disease loci.	13,814 British ancestry individuals	NA	11q12.3		RAB3IL1			ENSG00000167994	NA	NA	rs174479-G	rs174479	0	174479	intron_variant	0	NR	1E-21	21		0.180191	[0.14-0.22] unit increase	Affymetrix [87696910] (imputed)	N
36	rs174551	6.3109e-10	11	61678754	rs174479	0.0278512	Phosphatidylcholine_37:4_[M+H]1+/Phosphatidylethanolamine_40:4_[M+H]1+/Phosphatidate_42:5_[M+NH4]1+ levels	44609	34503513	Harshfield EL	44449	BMC Med	www.ncbi.nlm.nih.gov/pubmed/34503513	Genome-wide analysis of blood lipid metabolites in over 5000 South Asians reveals biological insights at cardiometabolic disease loci.	13,814 British ancestry individuals	NA	11q12.3		RAB3IL1			ENSG00000167994	NA	NA	rs174479-G	rs174479	0	174479	intron_variant	0	NR	5E-22	21.301		0.189663	[0.15-0.23] unit decrease	Affymetrix [87696910] (imputed)	N
36	rs174551	6.3109e-10	11	61678754	rs174479	0.0278512	Phosphatidylcholine_38:5_[M+H]1+/Phosphatidylethanolamine_41:5_[M+H]1+/Phosphatidate_43:6_[M+NH4]1+ levels	44609	34503513	Harshfield EL	44449	BMC Med	www.ncbi.nlm.nih.gov/pubmed/34503513	Genome-wide analysis of blood lipid metabolites in over 5000 South Asians reveals biological insights at cardiometabolic disease loci.	13,814 British ancestry individuals	NA	11q12.3		RAB3IL1			ENSG00000167994	NA	NA	rs174479-G	rs174479	0	174479	intron_variant	0	NR	7E-25	24.1549		0.200795	[0.16-0.24] unit decrease	Affymetrix [87696910] (imputed)	N
36	rs174551	6.3109e-10	11	61678754	rs174479	0.0278512	Phosphatidylcholine_40:4_[M+H]1+/Phosphatidylethanolamine_43:4_[M+H]1+ levels	44609	34503513	Harshfield EL	44449	BMC Med	www.ncbi.nlm.nih.gov/pubmed/34503513	Genome-wide analysis of blood lipid metabolites in over 5000 South Asians reveals biological insights at cardiometabolic disease loci.	13,814 British ancestry individuals	NA	11q12.3		RAB3IL1			ENSG00000167994	NA	NA	rs174479-G	rs174479	0	174479	intron_variant	0	NR	8E-11	10.0969		0.122276	[0.085-0.159] unit decrease	Affymetrix [87696910] (imputed)	N
36	rs174551	6.3109e-10	11	61678754	rs174479	0.0278512	Phosphatidylcholine_38:3_[M+H]1+/Phosphatidylethanolamine_41:3_[M+H]1+/Phosphatidate_43:4_[M+NH4]1+ levels	44609	34503513	Harshfield EL	44449	BMC Med	www.ncbi.nlm.nih.gov/pubmed/34503513	Genome-wide analysis of blood lipid metabolites in over 5000 South Asians reveals biological insights at cardiometabolic disease loci.	13,814 British ancestry individuals	NA	11q12.3		RAB3IL1			ENSG00000167994	NA	NA	rs174479-G	rs174479	0	174479	intron_variant	0	NR	6E-19	18.2218		0.176678	[0.14-0.22] unit increase	Affymetrix [87696910] (imputed)	N
36	rs174551	6.3109e-10	11	61678754	rs174479	0.0278512	Phosphatidylcholine_38:2_[M+H]1+/Phosphatidylethanolamine_41:2_[M+H]1+ levels	44609	34503513	Harshfield EL	44449	BMC Med	www.ncbi.nlm.nih.gov/pubmed/34503513	Genome-wide analysis of blood lipid metabolites in over 5000 South Asians reveals biological insights at cardiometabolic disease loci.	13,814 British ancestry individuals	NA	11q12.3		RAB3IL1			ENSG00000167994	NA	NA	rs174479-G	rs174479	0	174479	intron_variant	0	NR	5E-12	11.301		0.138176	[0.099-0.177] unit increase	Affymetrix [87696910] (imputed)	N
36	rs174551	6.3109e-10	11	61678754	rs174479	0.0278512	Phosphatidylcholine-O_44:5_[M+H]1+/Phosphatidylcholine-P_44:4_[M+H]1+ levels	44609	34503513	Harshfield EL	44449	BMC Med	www.ncbi.nlm.nih.gov/pubmed/34503513	Genome-wide analysis of blood lipid metabolites in over 5000 South Asians reveals biological insights at cardiometabolic disease loci.	13,814 British ancestry individuals	NA	11q12.3		RAB3IL1			ENSG00000167994	NA	NA	rs174479-G	rs174479	0	174479	intron_variant	0	NR	8E-12	11.0969		0.133692	[0.095-0.172] unit decrease	Affymetrix [87696910] (imputed)	N
36	rs174551	6.3109e-10	11	61678754	rs174479	0.0278512	Phosphatidylethanolamine_36:2_[M-H]1- levels	44609	34503513	Harshfield EL	44449	BMC Med	www.ncbi.nlm.nih.gov/pubmed/34503513	Genome-wide analysis of blood lipid metabolites in over 5000 South Asians reveals biological insights at cardiometabolic disease loci.	13,814 British ancestry individuals	NA	11q12.3		RAB3IL1			ENSG00000167994	NA	NA	rs174479-G	rs174479	0	174479	intron_variant	0	NR	2E-11	10.699		0.0653389	[0.046-0.084] unit increase	Affymetrix [87696910] (imputed)	N
36	rs174551	6.3109e-10	11	61678754	rs174479	0.0278512	Phosphatidylethanolamine_34:2_[M-H]1- levels	44609	34503513	Harshfield EL	44449	BMC Med	www.ncbi.nlm.nih.gov/pubmed/34503513	Genome-wide analysis of blood lipid metabolites in over 5000 South Asians reveals biological insights at cardiometabolic disease loci.	13,814 British ancestry individuals	NA	11q12.3		RAB3IL1			ENSG00000167994	NA	NA	rs174479-G	rs174479	0	174479	intron_variant	0	NR	1E-13	13		0.112352	[0.083-0.142] unit increase	Affymetrix [87696910] (imputed)	N
36	rs174551	6.3109e-10	11	61678754	rs174479	0.0278512	Phosphatidylethanolamine-O_38:5_[M-H]1-/Phosphatidylethanolamine-P_38:4_[M-H]1- levels	44609	34503513	Harshfield EL	44449	BMC Med	www.ncbi.nlm.nih.gov/pubmed/34503513	Genome-wide analysis of blood lipid metabolites in over 5000 South Asians reveals biological insights at cardiometabolic disease loci.	13,814 British ancestry individuals	NA	11q12.3		RAB3IL1			ENSG00000167994	NA	NA	rs174479-G	rs174479	0	174479	intron_variant	0	NR	2E-10	9.69897		0.0931791	[0.065-0.122] unit decrease	Affymetrix [87696910] (imputed)	N
36	rs174551	6.3109e-10	11	61678754	rs174479	0.0278512	Phosphatidylethanolamine-O_40:5_[M-H]1-/Phosphatidylethanolamine-P_40:4_[M-H]1- levels	44609	34503513	Harshfield EL	44449	BMC Med	www.ncbi.nlm.nih.gov/pubmed/34503513	Genome-wide analysis of blood lipid metabolites in over 5000 South Asians reveals biological insights at cardiometabolic disease loci.	13,814 British ancestry individuals	NA	11q12.3		RAB3IL1			ENSG00000167994	NA	NA	rs174479-G	rs174479	0	174479	intron_variant	0	NR	3E-15	14.5229		0.0906083	[0.068-0.113] unit decrease	Affymetrix [87696910] (imputed)	N
36	rs174551	6.3109e-10	11	61678754	rs174479	0.0278512	Cholesteryl ester_20:5_[M+NH4]1+ levels	44609	34503513	Harshfield EL	44449	BMC Med	www.ncbi.nlm.nih.gov/pubmed/34503513	Genome-wide analysis of blood lipid metabolites in over 5000 South Asians reveals biological insights at cardiometabolic disease loci.	13,814 British ancestry individuals	NA	11q12.3		RAB3IL1			ENSG00000167994	NA	NA	rs174479-G	rs174479	0	174479	intron_variant	0	NR	1E-26	26		0.160071	[0.13-0.19] unit decrease	Affymetrix [87696910] (imputed)	N
36	rs174551	6.3109e-10	11	61678754	rs174479	0.0278512	Phosphatidylethanolamine_38:3_[M-H]1- levels	44609	34503513	Harshfield EL	44449	BMC Med	www.ncbi.nlm.nih.gov/pubmed/34503513	Genome-wide analysis of blood lipid metabolites in over 5000 South Asians reveals biological insights at cardiometabolic disease loci.	13,814 British ancestry individuals	NA	11q12.3		RAB3IL1			ENSG00000167994	NA	NA	rs174479-G	rs174479	0	174479	intron_variant	0	NR	1E-23	23		0.0998706	[0.08-0.119] unit increase	Affymetrix [87696910] (imputed)	N
36	rs174551	6.3109e-10	11	61678754	rs174479	0.0278512	Phosphatidylethanolamine_38:4_[M-H]1- levels	44609	34503513	Harshfield EL	44449	BMC Med	www.ncbi.nlm.nih.gov/pubmed/34503513	Genome-wide analysis of blood lipid metabolites in over 5000 South Asians reveals biological insights at cardiometabolic disease loci.	13,814 British ancestry individuals	NA	11q12.3		RAB3IL1			ENSG00000167994	NA	NA	rs174479-G	rs174479	0	174479	intron_variant	0	NR	2E-24	23.699		0.111944	[0.09-0.133] unit decrease	Affymetrix [87696910] (imputed)	N
36	rs174551	6.3109e-10	11	61678754	rs174479	0.0278512	Phosphatidylethanolamine_36:3_[M-H]1- levels	44609	34503513	Harshfield EL	44449	BMC Med	www.ncbi.nlm.nih.gov/pubmed/34503513	Genome-wide analysis of blood lipid metabolites in over 5000 South Asians reveals biological insights at cardiometabolic disease loci.	13,814 British ancestry individuals	NA	11q12.3		RAB3IL1			ENSG00000167994	NA	NA	rs174479-G	rs174479	0	174479	intron_variant	0	NR	4E-12	11.3979		0.0947044	[0.068-0.122] unit increase	Affymetrix [87696910] (imputed)	N
36	rs174551	6.3109e-10	11	61678754	rs174479	0.0278512	Phosphatidylethanolamine_39:4_[M-H]1- levels	44609	34503513	Harshfield EL	44449	BMC Med	www.ncbi.nlm.nih.gov/pubmed/34503513	Genome-wide analysis of blood lipid metabolites in over 5000 South Asians reveals biological insights at cardiometabolic disease loci.	13,814 British ancestry individuals	NA	11q12.3		RAB3IL1			ENSG00000167994	NA	NA	rs174479-G	rs174479	0	174479	intron_variant	0	NR	8E-14	13.0969		0.0930972	[0.069-0.118] unit decrease	Affymetrix [87696910] (imputed)	N
36	rs174551	6.3109e-10	11	61678754	rs174479	0.0278512	Phosphatidylethanolamine_38:5_[M-H]1- levels	44609	34503513	Harshfield EL	44449	BMC Med	www.ncbi.nlm.nih.gov/pubmed/34503513	Genome-wide analysis of blood lipid metabolites in over 5000 South Asians reveals biological insights at cardiometabolic disease loci.	13,814 British ancestry individuals	NA	11q12.3		RAB3IL1			ENSG00000167994	NA	NA	rs174479-G	rs174479	0	174479	intron_variant	0	NR	2E-12	11.699		0.0927509	[0.067-0.119] unit decrease	Affymetrix [87696910] (imputed)	N
36	rs174551	6.3109e-10	11	61678754	rs174479	0.0278512	Diacylglycerol_38:4_[M+H-H2O]1+ levels	44609	34503513	Harshfield EL	44449	BMC Med	www.ncbi.nlm.nih.gov/pubmed/34503513	Genome-wide analysis of blood lipid metabolites in over 5000 South Asians reveals biological insights at cardiometabolic disease loci.	13,814 British ancestry individuals	NA	11q12.3		RAB3IL1			ENSG00000167994	NA	NA	rs174479-G	rs174479	0	174479	intron_variant	0	NR	2E-13	12.699		0.0709512	[0.052-0.09] unit decrease	Affymetrix [87696910] (imputed)	N
36	rs174551	6.3109e-10	11	61678754	rs174479	0.0278512	Diacylglycerol_38:3_[M+H-H2O]1+ levels	44609	34503513	Harshfield EL	44449	BMC Med	www.ncbi.nlm.nih.gov/pubmed/34503513	Genome-wide analysis of blood lipid metabolites in over 5000 South Asians reveals biological insights at cardiometabolic disease loci.	13,814 British ancestry individuals	NA	11q12.3		RAB3IL1			ENSG00000167994	NA	NA	rs174479-G	rs174479	0	174479	intron_variant	0	NR	8E-24	23.0969		0.105331	[0.085-0.126] unit increase	Affymetrix [87696910] (imputed)	N
36	rs174551	6.3109e-10	11	61678754	rs174479	0.0278512	Diacylglycerol_38:5_[M+H-H2O]1+ levels	44609	34503513	Harshfield EL	44449	BMC Med	www.ncbi.nlm.nih.gov/pubmed/34503513	Genome-wide analysis of blood lipid metabolites in over 5000 South Asians reveals biological insights at cardiometabolic disease loci.	13,814 British ancestry individuals	NA	11q12.3		RAB3IL1			ENSG00000167994	NA	NA	rs174479-G	rs174479	0	174479	intron_variant	0	NR	2E-11	10.699		0.0734546	[0.052-0.095] unit decrease	Affymetrix [87696910] (imputed)	N
36	rs174551	6.3109e-10	11	61678754	rs174479	0.0278512	Phosphatidylcholine-O_36:4_[M+H]1+/Phosphatidylcholine-P_36:3_[M+H]1+ levels	44609	34503513	Harshfield EL	44449	BMC Med	www.ncbi.nlm.nih.gov/pubmed/34503513	Genome-wide analysis of blood lipid metabolites in over 5000 South Asians reveals biological insights at cardiometabolic disease loci.	13,814 British ancestry individuals	NA	11q12.3		RAB3IL1			ENSG00000167994	NA	NA	rs174479-G	rs174479	0	174479	intron_variant	0	NR	2E-13	12.699		0.117266	[0.086-0.149] unit decrease	Affymetrix [87696910] (imputed)	N
36	rs174551	6.3109e-10	11	61678754	rs174479	0.0278512	Phosphatidylcholine-O_40:5_[M+H]1+/Phosphatidylcholine-P_40:4_[M+H]1+ levels	44609	34503513	Harshfield EL	44449	BMC Med	www.ncbi.nlm.nih.gov/pubmed/34503513	Genome-wide analysis of blood lipid metabolites in over 5000 South Asians reveals biological insights at cardiometabolic disease loci.	13,814 British ancestry individuals	NA	11q12.3		RAB3IL1			ENSG00000167994	NA	NA	rs174479-G	rs174479	0	174479	intron_variant	0	NR	2E-15	14.699		0.150924	[0.11-0.19] unit decrease	Affymetrix [87696910] (imputed)	N
36	rs174551	6.3109e-10	11	61678754	rs174479	0.0278512	Phosphatidylcholine-O_38:5_[M+H]1+/Phosphatidylcholine-P_38:4_[M+H]1+ levels	44609	34503513	Harshfield EL	44449	BMC Med	www.ncbi.nlm.nih.gov/pubmed/34503513	Genome-wide analysis of blood lipid metabolites in over 5000 South Asians reveals biological insights at cardiometabolic disease loci.	13,814 British ancestry individuals	NA	11q12.3		RAB3IL1			ENSG00000167994	NA	NA	rs174479-G	rs174479	0	174479	intron_variant	0	NR	7E-17	16.1549		0.158044	[0.12-0.2] unit decrease	Affymetrix [87696910] (imputed)	N
36	rs174551	6.3109e-10	11	61678754	rs174479	0.0278512	Phosphatidylinositol_36:2_[M-H]1- levels	44609	34503513	Harshfield EL	44449	BMC Med	www.ncbi.nlm.nih.gov/pubmed/34503513	Genome-wide analysis of blood lipid metabolites in over 5000 South Asians reveals biological insights at cardiometabolic disease loci.	13,814 British ancestry individuals	NA	11q12.3		RAB3IL1			ENSG00000167994	NA	NA	rs174479-G	rs174479	0	174479	intron_variant	0	NR	8E-12	11.0969		0.0916371	[0.065-0.118] unit increase	Affymetrix [87696910] (imputed)	N
36	rs174551	6.3109e-10	11	61678754	rs174479	0.0278512	Fatty acid(20:4)_[M-H]1- levels	44609	34503513	Harshfield EL	44449	BMC Med	www.ncbi.nlm.nih.gov/pubmed/34503513	Genome-wide analysis of blood lipid metabolites in over 5000 South Asians reveals biological insights at cardiometabolic disease loci.	13,814 British ancestry individuals	NA	11q12.3		RAB3IL1			ENSG00000167994	NA	NA	rs174479-G	rs174479	0	174479	intron_variant	0	NR	2E-25	24.699		0.106036	[0.086-0.126] unit decrease	Affymetrix [87696910] (imputed)	N
36	rs174551	6.3109e-10	11	61678754	rs174479	0.0278512	Lysophosphatidylethanolamine_22:4_[M-H]1- levels	44609	34503513	Harshfield EL	44449	BMC Med	www.ncbi.nlm.nih.gov/pubmed/34503513	Genome-wide analysis of blood lipid metabolites in over 5000 South Asians reveals biological insights at cardiometabolic disease loci.	13,814 British ancestry individuals	NA	11q12.3		RAB3IL1			ENSG00000167994	NA	NA	rs174479-G	rs174479	0	174479	intron_variant	0	NR	2E-55	54.699		0.194578	[0.17-0.22] unit decrease	Affymetrix [87696910] (imputed)	N
36	rs174551	6.3109e-10	11	61678754	rs174479	0.0278512	Lysophosphatidylethanolamine_20:4_[M-H]1- levels	44609	34503513	Harshfield EL	44449	BMC Med	www.ncbi.nlm.nih.gov/pubmed/34503513	Genome-wide analysis of blood lipid metabolites in over 5000 South Asians reveals biological insights at cardiometabolic disease loci.	13,814 British ancestry individuals	NA	11q12.3		RAB3IL1			ENSG00000167994	NA	NA	rs174479-G	rs174479	0	174479	intron_variant	0	NR	2E-16	15.699		0.122139	[0.093-0.151] unit decrease	Affymetrix [87696910] (imputed)	N
36	rs174551	6.3109e-10	11	61678754	rs174479	0.0278512	Phosphatidylcholine_31:2_[M+H]1+/Phosphatidylethanolamine_34:2_[M+H]1+/Phosphatidate_36:3_[M+NH4]1+ levels	44609	34503513	Harshfield EL	44449	BMC Med	www.ncbi.nlm.nih.gov/pubmed/34503513	Genome-wide analysis of blood lipid metabolites in over 5000 South Asians reveals biological insights at cardiometabolic disease loci.	13,814 British ancestry individuals	NA	11q12.3		RAB3IL1			ENSG00000167994	NA	NA	rs174479-G	rs174479	0	174479	intron_variant	0	NR	4E-12	11.3979		0.110704	[0.079-0.142] unit increase	Affymetrix [87696910] (imputed)	N
36	rs174551	6.3109e-10	11	61678754	rs174479	0.0278512	Phosphatidylinositol_36:3_[M-H]1- levels	44609	34503513	Harshfield EL	44449	BMC Med	www.ncbi.nlm.nih.gov/pubmed/34503513	Genome-wide analysis of blood lipid metabolites in over 5000 South Asians reveals biological insights at cardiometabolic disease loci.	13,814 British ancestry individuals	NA	11q12.3		RAB3IL1			ENSG00000167994	NA	NA	rs174479-G	rs174479	0	174479	intron_variant	0	NR	9E-24	23.0458		0.138289	[0.11-0.17] unit increase	Affymetrix [87696910] (imputed)	N
36	rs174551	6.3109e-10	11	61678754	rs174479	0.0278512	Lysophosphatidylcholine_20:4_[M+H]1+ levels	44609	34503513	Harshfield EL	44449	BMC Med	www.ncbi.nlm.nih.gov/pubmed/34503513	Genome-wide analysis of blood lipid metabolites in over 5000 South Asians reveals biological insights at cardiometabolic disease loci.	13,814 British ancestry individuals	NA	11q12.3		RAB3IL1			ENSG00000167994	NA	NA	rs174479-G	rs174479	0	174479	intron_variant	0	NR	6E-47	46.2218		0.216389	[0.19-0.25] unit decrease	Affymetrix [87696910] (imputed)	N
36	rs174551	6.3109e-10	11	61678754	rs174479	0.0278512	Phosphatidylcholine_34:2_[M+H]1+/Phosphatidylethanolamine_37:2_[M+H]1+/Phosphatidate_39:3_[M+NH4]1+ levels	44609	34503513	Harshfield EL	44449	BMC Med	www.ncbi.nlm.nih.gov/pubmed/34503513	Genome-wide analysis of blood lipid metabolites in over 5000 South Asians reveals biological insights at cardiometabolic disease loci.	13,814 British ancestry individuals	NA	11q12.3		RAB3IL1			ENSG00000167994	NA	NA	rs174479-G	rs174479	0	174479	intron_variant	0	NR	9E-14	13.0458		0.110496	[0.081-0.14] unit increase	Affymetrix [87696910] (imputed)	N
36	rs174551	6.3109e-10	11	61678754	rs174479	0.0278512	Phosphatidylcholine_35:4_[M+H]1+/Phosphatidylethanolamine_38:4_[M+H]1+/Phosphatidate_40:5_[M+NH4]1+ levels	44609	34503513	Harshfield EL	44449	BMC Med	www.ncbi.nlm.nih.gov/pubmed/34503513	Genome-wide analysis of blood lipid metabolites in over 5000 South Asians reveals biological insights at cardiometabolic disease loci.	13,814 British ancestry individuals	NA	11q12.3		RAB3IL1			ENSG00000167994	NA	NA	rs174479-G	rs174479	0	174479	intron_variant	0	NR	2E-14	13.699		0.116389	[0.087-0.146] unit decrease	Affymetrix [87696910] (imputed)	N
36	rs174551	6.3109e-10	11	61678754	rs174479	0.0278512	Phosphatidylcholine_34:2_[M+OAc]1-/Phosphatidylserine_38:1_[M-H]1- levels	44609	34503513	Harshfield EL	44449	BMC Med	www.ncbi.nlm.nih.gov/pubmed/34503513	Genome-wide analysis of blood lipid metabolites in over 5000 South Asians reveals biological insights at cardiometabolic disease loci.	13,814 British ancestry individuals	NA	11q12.3		RAB3IL1			ENSG00000167994	NA	NA	rs174479-G	rs174479	0	174479	intron_variant	0	NR	4E-12	11.3979		0.087644	[0.063-0.112] unit increase	Affymetrix [87696910] (imputed)	N
36	rs174551	6.3109e-10	11	61678754	rs174479	0.0278512	Phosphatidylcholine_35:3_[M+H]1+/Phosphatidylethanolamine_38:3_[M+H]1+/Phosphatidate_40:4_[M+NH4]1+ levels	44609	34503513	Harshfield EL	44449	BMC Med	www.ncbi.nlm.nih.gov/pubmed/34503513	Genome-wide analysis of blood lipid metabolites in over 5000 South Asians reveals biological insights at cardiometabolic disease loci.	13,814 British ancestry individuals	NA	11q12.3		RAB3IL1			ENSG00000167994	NA	NA	rs174479-G	rs174479	0	174479	intron_variant	0	NR	2E-21	20.699		0.125978	[0.1-0.152] unit increase	Affymetrix [87696910] (imputed)	N
17	rs147632916	2.27918e-13	4	107089301	rs72677343	0.0281496	Lung function (FEV1/FVC)	43504	30595370	Kichaev G	43461	Am J Hum Genet	www.ncbi.nlm.nih.gov/pubmed/30595370	Leveraging Polygenic Functional Enrichment to Improve GWAS Power.	approximately 370,000 European ancestry individuals	NA	4q24		TBCK			ENSG00000145348	NA	NA	rs72677343-?	rs72677343	0	72677343	intron_variant	0	NR	2E-10	9.69897		NA		NR [~ 8900000] (imputed)	N
8	rs13020553	5.4044e-20	2	102663628	rs2310173	0.0281691	Autism spectrum disorder, attention deficit-hyperactivity disorder, bipolar disorder, major depressive disorder, and schizophrenia (combined)	41431	23453885	Smoller JW	41332	Lancet	www.ncbi.nlm.nih.gov/pubmed/23453885	Identification of risk loci with shared effects on five major psychiatric disorders: a genome-wide analysis.	6,990 European ancestry Bipolar disorder cases, 9,227 European ancestry Major depressive disorder cases, 9,379 European ancestry Schizophrenia cases, 161 European ancestry Autism spectrum disorder cases, 4,788 European ancestry Autism spectrum disorder trio cases, 840 European ancestry Attention deficit-hyperactivity disorder cases, 1,947 European ancestry Attention defcit-hyperactivity disorder trio cases, 27,888 European ancestry controls	NA	2q11.2	MAP4K4, IL1R2	IL1R2 - IL1R1	ENSG00000115590	ENSG00000115594		18623	17377	rs2310173-T	rs2310173	0	2310173	intron_variant	1	NR	3E-6	5.52288	(Modelling analysis)	1.06	[1.03-1.08]	NR [1252901] (imputed)	N
8	rs13020553	5.4044e-20	2	102663628	rs2310173	0.0281691	Ankylosing spondylitis	40211	20062062	Reveille JD	40188	Nat Genet	www.ncbi.nlm.nih.gov/pubmed/20062062	Genome-wide association study of ankylosing spondylitis identifies non-MHC susceptibility loci.	2,053 European ancestry cases, 5,140 European ancestry controls	898 European ancestry cases, 1,518 European ancestry controls	2q11.2	IL1R2	IL1R2 - IL1R1	ENSG00000115590	ENSG00000115594		18623	17377	rs2310173-A	rs2310173	0	2310173	intron_variant	1	0.45	5E-7	6.30103		1.18	[1.10-1.27]	Illumina [288662]	N
8	rs13020553	5.4044e-20	2	102663628	rs2310173	0.0281691	Ulcerative colitis	40631	21297633	Anderson CA	40580	Nat Genet	www.ncbi.nlm.nih.gov/pubmed/21297633	Meta-analysis identifies 29 additional ulcerative colitis risk loci, increasing the number of confirmed associations to 47.	6,687 European ancestry cases, 19,718 European ancestry controls	9,628 European ancestry cases, 12,917 European ancestry controls	2q11.2	IL1R2	IL1R2 - IL1R1	ENSG00000115590	ENSG00000115594		18623	17377	rs2310173-T	rs2310173	0	2310173	intron_variant	1	0.46	3E-12	11.5229		1.09	[1.05-1.14]	Affymetrix, Illumina [~ 1100000] (imputed)	N
18	rs72669185	5.599e-09	4	123509421	rs6822844	0.0281961	Celiac disease	39615	17558408	van Heel DA	39243	Nat Genet	www.ncbi.nlm.nih.gov/pubmed/17558408	A genome-wide association study for celiac disease identifies risk variants in the region harboring IL2 and IL21.	778 European ancestry cases, 1,422 European ancestry controls	991 European ancestry cases, 1,489 European ancestry controls	4q27	IL2, TENR, KIAA1109, IL21	NA - IL21		ENSG00000138684		NA	21842	rs6822844-G	rs6822844	0	6822844	regulatory_region_variant	1	0.82	1E-14	14		1.59	[1.41-1.75]	Illumina [310605]	N
18	rs72669185	5.599e-09	4	123509421	rs6822844	0.0281961	Celiac disease	39615	18311140	Hunt KA	39509	Nat Genet	www.ncbi.nlm.nih.gov/pubmed/18311140	Newly identified genetic risk variants for celiac disease related to the immune response.	767 European ancestry cases, 1,422 European ancestry controls	1,643 European ancestry cases, 3,406 European ancestry controls	4q27	IL2, ADAD1, KIAA1109, IL21	NA - IL21		ENSG00000138684		NA	21842	rs6822844-C	rs6822844	0	6822844	regulatory_region_variant	1	0.81	3E-13	12.5229		1.44	[1.30-1.58]	Illumina [310605]	N
6	rs2070901	4.56316e-12	1	161193683	rs5082	0.0283562	Average diameter for HDL particles	44678	35213538	Richardson TG	44617	PLoS Biol	www.ncbi.nlm.nih.gov/pubmed/35213538	Characterising metabolomic signatures of lipid-modifying therapies through drug target mendelian randomisation.	115,082 European ancestry individuals	NA	1q23.3		APOA2 - TOMM40L	ENSG00000158874	ENSG00000158882		262	2046	rs5082-G	rs5082	0	5082	upstream_gene_variant	1	0.379253	2E-18	17.699		0.0330902	[0.026-0.04] unit increase	NR [11722792] (imputed)	N
6	rs2070901	4.56316e-12	1	161193683	rs5082	0.0283562	Cholesteryl ester levels in large HDL	44678	35213538	Richardson TG	44617	PLoS Biol	www.ncbi.nlm.nih.gov/pubmed/35213538	Characterising metabolomic signatures of lipid-modifying therapies through drug target mendelian randomisation.	115,082 European ancestry individuals	NA	1q23.3		APOA2 - TOMM40L	ENSG00000158874	ENSG00000158882		262	2046	rs5082-G	rs5082	0	5082	upstream_gene_variant	1	0.379253	2E-10	9.69897		0.0238512	[0.016-0.031] unit increase	NR [11722792] (imputed)	N
6	rs2070901	4.56316e-12	1	161193683	rs5082	0.0283562	Cholesterol levels in large HDL	44678	35213538	Richardson TG	44617	PLoS Biol	www.ncbi.nlm.nih.gov/pubmed/35213538	Characterising metabolomic signatures of lipid-modifying therapies through drug target mendelian randomisation.	115,082 European ancestry individuals	NA	1q23.3		APOA2 - TOMM40L	ENSG00000158874	ENSG00000158882		262	2046	rs5082-G	rs5082	0	5082	upstream_gene_variant	1	0.379253	9E-11	10.0458		0.0243297	[0.017-0.032] unit increase	NR [11722792] (imputed)	N
6	rs2070901	4.56316e-12	1	161193683	rs5082	0.0283562	Free cholesterol to total lipids ratio in small HDL	44678	35213538	Richardson TG	44617	PLoS Biol	www.ncbi.nlm.nih.gov/pubmed/35213538	Characterising metabolomic signatures of lipid-modifying therapies through drug target mendelian randomisation.	115,082 European ancestry individuals	NA	1q23.3		APOA2 - TOMM40L	ENSG00000158874	ENSG00000158882		262	2046	rs5082-G	rs5082	0	5082	upstream_gene_variant	1	0.379253	1E-33	33		0.0487631	[0.041-0.057] unit increase	NR [11722792] (imputed)	N
6	rs2070901	4.56316e-12	1	161193683	rs5082	0.0283562	Free cholesterol to total lipids ratio in large HDL	44678	35213538	Richardson TG	44617	PLoS Biol	www.ncbi.nlm.nih.gov/pubmed/35213538	Characterising metabolomic signatures of lipid-modifying therapies through drug target mendelian randomisation.	115,082 European ancestry individuals	NA	1q23.3		APOA2 - TOMM40L	ENSG00000158874	ENSG00000158882		262	2046	rs5082-G	rs5082	0	5082	upstream_gene_variant	1	0.379253	2E-25	24.699		0.0412514	[0.033-0.049] unit increase	NR [11722792] (imputed)	N
6	rs2070901	4.56316e-12	1	161193683	rs5082	0.0283562	Free cholesterol levels in large HDL	44678	35213538	Richardson TG	44617	PLoS Biol	www.ncbi.nlm.nih.gov/pubmed/35213538	Characterising metabolomic signatures of lipid-modifying therapies through drug target mendelian randomisation.	115,082 European ancestry individuals	NA	1q23.3		APOA2 - TOMM40L	ENSG00000158874	ENSG00000158882		262	2046	rs5082-G	rs5082	0	5082	upstream_gene_variant	1	0.379253	6E-12	11.2218		0.0256812	[0.018-0.033] unit increase	NR [11722792] (imputed)	N
6	rs2070901	4.56316e-12	1	161193683	rs5082	0.0283562	Total lipid levels in large HDL	44678	35213538	Richardson TG	44617	PLoS Biol	www.ncbi.nlm.nih.gov/pubmed/35213538	Characterising metabolomic signatures of lipid-modifying therapies through drug target mendelian randomisation.	115,082 European ancestry individuals	NA	1q23.3		APOA2 - TOMM40L	ENSG00000158874	ENSG00000158882		262	2046	rs5082-G	rs5082	0	5082	upstream_gene_variant	1	0.379253	7E-9	8.1549		0.0216878	[0.014-0.029] unit increase	NR [11722792] (imputed)	N
6	rs2070901	4.56316e-12	1	161193683	rs5082	0.0283562	Concentration of large HDL particles	44678	35213538	Richardson TG	44617	PLoS Biol	www.ncbi.nlm.nih.gov/pubmed/35213538	Characterising metabolomic signatures of lipid-modifying therapies through drug target mendelian randomisation.	115,082 European ancestry individuals	NA	1q23.3		APOA2 - TOMM40L	ENSG00000158874	ENSG00000158882		262	2046	rs5082-G	rs5082	0	5082	upstream_gene_variant	1	0.379253	2E-12	11.699		0.0262319	[0.019-0.034] unit increase	NR [11722792] (imputed)	N
6	rs2070901	4.56316e-12	1	161193683	rs5082	0.0283562	Triglyceride levels in large HDL	44678	35213538	Richardson TG	44617	PLoS Biol	www.ncbi.nlm.nih.gov/pubmed/35213538	Characterising metabolomic signatures of lipid-modifying therapies through drug target mendelian randomisation.	115,082 European ancestry individuals	NA	1q23.3		APOA2 - TOMM40L	ENSG00000158874	ENSG00000158882		262	2046	rs5082-G	rs5082	0	5082	upstream_gene_variant	1	0.379253	1E-11	11		0.0275707	[0.02-0.036] unit increase	NR [11722792] (imputed)	N
6	rs2070901	4.56316e-12	1	161193683	rs5082	0.0283562	Phospholipids to total lipids ratio in large LDL	44678	35213538	Richardson TG	44617	PLoS Biol	www.ncbi.nlm.nih.gov/pubmed/35213538	Characterising metabolomic signatures of lipid-modifying therapies through drug target mendelian randomisation.	115,082 European ancestry individuals	NA	1q23.3		APOA2 - TOMM40L	ENSG00000158874	ENSG00000158882		262	2046	rs5082-G	rs5082	0	5082	upstream_gene_variant	1	0.379253	6E-11	10.2218		0.0278705	[0.02-0.036] unit decrease	NR [11722792] (imputed)	N
6	rs2070901	4.56316e-12	1	161193683	rs5082	0.0283562	Cholesterol to total lipids ratio in very large HDL	44678	35213538	Richardson TG	44617	PLoS Biol	www.ncbi.nlm.nih.gov/pubmed/35213538	Characterising metabolomic signatures of lipid-modifying therapies through drug target mendelian randomisation.	115,056 European ancestry individuals	NA	1q23.3		APOA2 - TOMM40L	ENSG00000158874	ENSG00000158882		262	2046	rs5082-G	rs5082	0	5082	upstream_gene_variant	1	0.379285	3E-19	18.5229		0.0363605	[0.028-0.044] unit decrease	NR [11722792] (imputed)	N
6	rs2070901	4.56316e-12	1	161193683	rs5082	0.0283562	Cholesteryl ester levels in very large HDL	44678	35213538	Richardson TG	44617	PLoS Biol	www.ncbi.nlm.nih.gov/pubmed/35213538	Characterising metabolomic signatures of lipid-modifying therapies through drug target mendelian randomisation.	115,082 European ancestry individuals	NA	1q23.3		APOA2 - TOMM40L	ENSG00000158874	ENSG00000158882		262	2046	rs5082-G	rs5082	0	5082	upstream_gene_variant	1	0.379253	3E-23	22.5229		0.0379444	[0.03-0.045] unit increase	NR [11722792] (imputed)	N
6	rs2070901	4.56316e-12	1	161193683	rs5082	0.0283562	Phospholipid levels in very large HDL	44678	35213538	Richardson TG	44617	PLoS Biol	www.ncbi.nlm.nih.gov/pubmed/35213538	Characterising metabolomic signatures of lipid-modifying therapies through drug target mendelian randomisation.	115,082 European ancestry individuals	NA	1q23.3		APOA2 - TOMM40L	ENSG00000158874	ENSG00000158882		262	2046	rs5082-G	rs5082	0	5082	upstream_gene_variant	1	0.379253	9E-28	27.0458		0.0418478	[0.034-0.049] unit increase	NR [11722792] (imputed)	N
6	rs2070901	4.56316e-12	1	161193683	rs5082	0.0283562	Total lipid levels in very large HDL	44678	35213538	Richardson TG	44617	PLoS Biol	www.ncbi.nlm.nih.gov/pubmed/35213538	Characterising metabolomic signatures of lipid-modifying therapies through drug target mendelian randomisation.	115,082 European ancestry individuals	NA	1q23.3		APOA2 - TOMM40L	ENSG00000158874	ENSG00000158882		262	2046	rs5082-G	rs5082	0	5082	upstream_gene_variant	1	0.379253	2E-28	27.699		0.0423312	[0.035-0.05] unit increase	NR [11722792] (imputed)	N
6	rs2070901	4.56316e-12	1	161193683	rs5082	0.0283562	Cholesteryl esters to total lipids ratio in very large HDL	44678	35213538	Richardson TG	44617	PLoS Biol	www.ncbi.nlm.nih.gov/pubmed/35213538	Characterising metabolomic signatures of lipid-modifying therapies through drug target mendelian randomisation.	115,056 European ancestry individuals	NA	1q23.3		APOA2 - TOMM40L	ENSG00000158874	ENSG00000158882		262	2046	rs5082-G	rs5082	0	5082	upstream_gene_variant	1	0.379285	3E-9	8.52288		0.0252518	[0.017-0.034] unit decrease	NR [11722792] (imputed)	N
6	rs2070901	4.56316e-12	1	161193683	rs5082	0.0283562	Cholesterol levels in very large HDL	44678	35213538	Richardson TG	44617	PLoS Biol	www.ncbi.nlm.nih.gov/pubmed/35213538	Characterising metabolomic signatures of lipid-modifying therapies through drug target mendelian randomisation.	115,082 European ancestry individuals	NA	1q23.3		APOA2 - TOMM40L	ENSG00000158874	ENSG00000158882		262	2046	rs5082-G	rs5082	0	5082	upstream_gene_variant	1	0.379253	8E-26	25.0969		0.0404103	[0.033-0.048] unit increase	NR [11722792] (imputed)	N
6	rs2070901	4.56316e-12	1	161193683	rs5082	0.0283562	Concentration of very large HDL particles	44678	35213538	Richardson TG	44617	PLoS Biol	www.ncbi.nlm.nih.gov/pubmed/35213538	Characterising metabolomic signatures of lipid-modifying therapies through drug target mendelian randomisation.	115,082 European ancestry individuals	NA	1q23.3		APOA2 - TOMM40L	ENSG00000158874	ENSG00000158882		262	2046	rs5082-G	rs5082	0	5082	upstream_gene_variant	1	0.379253	2E-33	32.699		0.0462329	[0.039-0.054] unit increase	NR [11722792] (imputed)	N
6	rs2070901	4.56316e-12	1	161193683	rs5082	0.0283562	Free cholesterol levels in very large HDL	44678	35213538	Richardson TG	44617	PLoS Biol	www.ncbi.nlm.nih.gov/pubmed/35213538	Characterising metabolomic signatures of lipid-modifying therapies through drug target mendelian randomisation.	115,082 European ancestry individuals	NA	1q23.3		APOA2 - TOMM40L	ENSG00000158874	ENSG00000158882		262	2046	rs5082-G	rs5082	0	5082	upstream_gene_variant	1	0.379253	7E-33	32.1549		0.0474699	[0.04-0.055] unit increase	NR [11722792] (imputed)	N
6	rs2070901	4.56316e-12	1	161193683	rs5082	0.0283562	Free cholesterol to total lipids ratio in very large HDL	44678	35213538	Richardson TG	44617	PLoS Biol	www.ncbi.nlm.nih.gov/pubmed/35213538	Characterising metabolomic signatures of lipid-modifying therapies through drug target mendelian randomisation.	115,056 European ancestry individuals	NA	1q23.3		APOA2 - TOMM40L	ENSG00000158874	ENSG00000158882		262	2046	rs5082-G	rs5082	0	5082	upstream_gene_variant	1	0.379285	4E-12	11.3979		0.0262579	[0.019-0.034] unit decrease	NR [11722792] (imputed)	N
6	rs2070901	4.56316e-12	1	161193683	rs5082	0.0283562	Triglyceride levels in very large HDL	44678	35213538	Richardson TG	44617	PLoS Biol	www.ncbi.nlm.nih.gov/pubmed/35213538	Characterising metabolomic signatures of lipid-modifying therapies through drug target mendelian randomisation.	115,082 European ancestry individuals	NA	1q23.3		APOA2 - TOMM40L	ENSG00000158874	ENSG00000158882		262	2046	rs5082-G	rs5082	0	5082	upstream_gene_variant	1	0.379253	3E-17	16.5229		0.0350453	[0.027-0.043] unit increase	NR [11722792] (imputed)	N
6	rs2070901	4.56316e-12	1	161193683	rs5082	0.0283562	Phospholipids to total lipids ratio in very large HDL	44678	35213538	Richardson TG	44617	PLoS Biol	www.ncbi.nlm.nih.gov/pubmed/35213538	Characterising metabolomic signatures of lipid-modifying therapies through drug target mendelian randomisation.	115,056 European ancestry individuals	NA	1q23.3		APOA2 - TOMM40L	ENSG00000158874	ENSG00000158882		262	2046	rs5082-G	rs5082	0	5082	upstream_gene_variant	1	0.379285	1E-19	19		0.035555	[0.028-0.043] unit increase	NR [11722792] (imputed)	N
6	rs2070901	4.56316e-12	1	161193683	rs5082	0.0283562	Cholesteryl esters in very large HDL (UKB data field 23555)	45077	36764567	Davyson E	44966	Biol Psychiatry	www.ncbi.nlm.nih.gov/pubmed/36764567	Metabolomic Investigation of Major Depressive Disorder Identifies a Potentially Causal Association With Polyunsaturated Fatty Acids.	88,329 European ancestry individuals	NA	1q23.3		APOA2 - TOMM40L	ENSG00000158874	ENSG00000158882		262	2046	rs5082-G	rs5082	0	5082	upstream_gene_variant	1	0.379707	3E-15	14.5229		0.0350334	[0.026-0.044] unit increase	NR [16366144] (imputed)	N
6	rs2070901	4.56316e-12	1	161193683	rs5082	0.0283562	Cholesterol in very large HDL (UKB data field 23554)	45077	36764567	Davyson E	44966	Biol Psychiatry	www.ncbi.nlm.nih.gov/pubmed/36764567	Metabolomic Investigation of Major Depressive Disorder Identifies a Potentially Causal Association With Polyunsaturated Fatty Acids.	88,329 European ancestry individuals	NA	1q23.3		APOA2 - TOMM40L	ENSG00000158874	ENSG00000158882		262	2046	rs5082-G	rs5082	0	5082	upstream_gene_variant	1	0.379707	6E-17	16.2218		0.0374076	[0.029-0.046] unit increase	NR [16366144] (imputed)	N
6	rs2070901	4.56316e-12	1	161193683	rs5082	0.0283562	Phospholipids in very large HDL (UKB data field 23553)	45077	36764567	Davyson E	44966	Biol Psychiatry	www.ncbi.nlm.nih.gov/pubmed/36764567	Metabolomic Investigation of Major Depressive Disorder Identifies a Potentially Causal Association With Polyunsaturated Fatty Acids.	88,329 European ancestry individuals	NA	1q23.3		APOA2 - TOMM40L	ENSG00000158874	ENSG00000158882		262	2046	rs5082-G	rs5082	0	5082	upstream_gene_variant	1	0.379707	1E-18	18		0.0392166	[0.031-0.048] unit increase	NR [16366144] (imputed)	N
6	rs2070901	4.56316e-12	1	161193683	rs5082	0.0283562	Phospholipids to total lipids in very large HDL percentage (UKB data field 23629)	45077	36764567	Davyson E	44966	Biol Psychiatry	www.ncbi.nlm.nih.gov/pubmed/36764567	Metabolomic Investigation of Major Depressive Disorder Identifies a Potentially Causal Association With Polyunsaturated Fatty Acids.	88,307 European ancestry individuals	NA	1q23.3		APOA2 - TOMM40L	ENSG00000158874	ENSG00000158882		262	2046	rs5082-G	rs5082	0	5082	upstream_gene_variant	1	0.379744	2E-13	12.699		0.0331708	[0.024-0.042] unit increase	NR [16366139] (imputed)	N
6	rs2070901	4.56316e-12	1	161193683	rs5082	0.0283562	Cholesterol to total lipids in very large HDL percentage (UKB data field 23630)	45077	36764567	Davyson E	44966	Biol Psychiatry	www.ncbi.nlm.nih.gov/pubmed/36764567	Metabolomic Investigation of Major Depressive Disorder Identifies a Potentially Causal Association With Polyunsaturated Fatty Acids.	88,307 European ancestry individuals	NA	1q23.3		APOA2 - TOMM40L	ENSG00000158874	ENSG00000158882		262	2046	rs5082-G	rs5082	0	5082	upstream_gene_variant	1	0.379744	7E-14	13.1549		0.0348518	[0.026-0.044] unit decrease	NR [16366139] (imputed)	N
6	rs2070901	4.56316e-12	1	161193683	rs5082	0.0283562	Phospholipids to total lipids in large HDL percentage (UKB data field 23634)	45077	36764567	Davyson E	44966	Biol Psychiatry	www.ncbi.nlm.nih.gov/pubmed/36764567	Metabolomic Investigation of Major Depressive Disorder Identifies a Potentially Causal Association With Polyunsaturated Fatty Acids.	88,329 European ancestry individuals	NA	1q23.3		APOA2 - TOMM40L	ENSG00000158874	ENSG00000158882		262	2046	rs5082-G	rs5082	0	5082	upstream_gene_variant	1	0.379707	6E-23	22.2218		0.0469014	[0.038-0.056] unit decrease	NR [16366144] (imputed)	N
6	rs2070901	4.56316e-12	1	161193683	rs5082	0.0283562	Free cholesterol to total lipids in large HDL percentage (UKB data field 23637)	45077	36764567	Davyson E	44966	Biol Psychiatry	www.ncbi.nlm.nih.gov/pubmed/36764567	Metabolomic Investigation of Major Depressive Disorder Identifies a Potentially Causal Association With Polyunsaturated Fatty Acids.	88,329 European ancestry individuals	NA	1q23.3		APOA2 - TOMM40L	ENSG00000158874	ENSG00000158882		262	2046	rs5082-G	rs5082	0	5082	upstream_gene_variant	1	0.379707	3E-16	15.5229		0.037351	[0.028-0.046] unit increase	NR [16366144] (imputed)	N
6	rs2070901	4.56316e-12	1	161193683	rs5082	0.0283562	Free cholesterol to total lipids in small HDL percentage (UKB data field 23647)	45077	36764567	Davyson E	44966	Biol Psychiatry	www.ncbi.nlm.nih.gov/pubmed/36764567	Metabolomic Investigation of Major Depressive Disorder Identifies a Potentially Causal Association With Polyunsaturated Fatty Acids.	88,329 European ancestry individuals	NA	1q23.3		APOA2 - TOMM40L	ENSG00000158874	ENSG00000158882		262	2046	rs5082-G	rs5082	0	5082	upstream_gene_variant	1	0.379707	5E-24	23.301		0.0473255	[0.038-0.056] unit increase	NR [16366144] (imputed)	N
6	rs2070901	4.56316e-12	1	161193683	rs5082	0.0283562	Total lipids in very large HDL (UKB data field 23552)	45077	36764567	Davyson E	44966	Biol Psychiatry	www.ncbi.nlm.nih.gov/pubmed/36764567	Metabolomic Investigation of Major Depressive Disorder Identifies a Potentially Causal Association With Polyunsaturated Fatty Acids.	88,329 European ancestry individuals	NA	1q23.3		APOA2 - TOMM40L	ENSG00000158874	ENSG00000158882		262	2046	rs5082-G	rs5082	0	5082	upstream_gene_variant	1	0.379707	6E-19	18.2218		0.039547	[0.031-0.048] unit increase	NR [16366144] (imputed)	N
6	rs2070901	4.56316e-12	1	161193683	rs5082	0.0283562	Average diameter for HDL particles (UKB data field 23433)	45077	36764567	Davyson E	44966	Biol Psychiatry	www.ncbi.nlm.nih.gov/pubmed/36764567	Metabolomic Investigation of Major Depressive Disorder Identifies a Potentially Causal Association With Polyunsaturated Fatty Acids.	88,329 European ancestry individuals	NA	1q23.3		APOA2 - TOMM40L	ENSG00000158874	ENSG00000158882		262	2046	rs5082-G	rs5082	0	5082	upstream_gene_variant	1	0.379707	1E-12	12		0.0311609	[0.023-0.04] unit increase	NR [16366144] (imputed)	N
6	rs2070901	4.56316e-12	1	161193683	rs5082	0.0283562	Concentration of very large HDL particles (UKB data field 23551)	45077	36764567	Davyson E	44966	Biol Psychiatry	www.ncbi.nlm.nih.gov/pubmed/36764567	Metabolomic Investigation of Major Depressive Disorder Identifies a Potentially Causal Association With Polyunsaturated Fatty Acids.	88,329 European ancestry individuals	NA	1q23.3		APOA2 - TOMM40L	ENSG00000158874	ENSG00000158882		262	2046	rs5082-G	rs5082	0	5082	upstream_gene_variant	1	0.379707	1E-22	22		0.0436921	[0.035-0.052] unit increase	NR [16366144] (imputed)	N
6	rs2070901	4.56316e-12	1	161193683	rs5082	0.0283562	Free cholesterol in very large HDL (UKB data field 23556)	45077	36764567	Davyson E	44966	Biol Psychiatry	www.ncbi.nlm.nih.gov/pubmed/36764567	Metabolomic Investigation of Major Depressive Disorder Identifies a Potentially Causal Association With Polyunsaturated Fatty Acids.	88,329 European ancestry individuals	NA	1q23.3		APOA2 - TOMM40L	ENSG00000158874	ENSG00000158882		262	2046	rs5082-G	rs5082	0	5082	upstream_gene_variant	1	0.379707	4E-22	21.3979		0.0444547	[0.035-0.053] unit increase	NR [16366144] (imputed)	N
49	rs3785884	1.01377e-11	17	44091780	rs66499584	0.0283603	Balding type 1	43502	30595370	Kichaev G	43461	Am J Hum Genet	www.ncbi.nlm.nih.gov/pubmed/30595370	Leveraging Polygenic Functional Enrichment to Improve GWAS Power.	approximately 208,000 European ancestry individuals	NA	17q21.31		MAPT, MAPT, MAPT			ENSG00000277956, ENSG00000276155, ENSG00000186868	NA	NA	rs66499584-?	rs66499584	0	66499584	intron_variant	0	NR	2E-11	10.699		NA		NR [~ 8900000] (imputed)	N
18	rs72669185	5.599e-09	4	123218313	rs13119723	0.0284334	Rheumatoid arthritis	40342	20453842	Stahl EA	40307	Nat Genet	www.ncbi.nlm.nih.gov/pubmed/20453842	Genome-wide association study meta-analysis identifies seven new rheumatoid arthritis risk loci.	5,539 European ancestry cases, 20,169 European ancestry controls	6,768 European ancestry cases, 8,806 European ancestry controls	4q27	IL2, IL21	KIAA1109			ENSG00000138688	NA	NA	rs13119723-A	rs13119723	0	13119723	intron_variant	0	0.15	7E-7	6.1549		1.12	[NR]	Affymetrix, Illumina [~ 2716259] (imputed)	N
6	rs2070901	4.56316e-12	1	160956421	rs3007156	0.0288555	Vaginal microbiome MetaCyc pathway (POLYAMINSYN3-PWY|superpathway of polyamine biosynthesis II)	44832	34282934	Fan W	44397	mSystems	www.ncbi.nlm.nih.gov/pubmed/34282934	Association between Human Genetic Variants and the Vaginal Bacteriome of Pregnant Women.	315 Chinese ancestry individuals	NA	1q23.3		ITLN2 - F11R	ENSG00000158764	ENSG00000158769		31822	8580	rs3007156-G	rs3007156	0	3007156	regulatory_region_variant	1	NR	6E-6	5.22185		0.3512	[0.2-0.5] unit increase	Illumina [492582]	N
43	rs117293456	5.96693e-09	14	98596555	rs76659130	0.0292855	Lymphocyte count	44092	32888494	Vuckovic D	44075	Cell	www.ncbi.nlm.nih.gov/pubmed/32888494	The Polygenic and Monogenic Basis of Blood Traits and Diseases.	408,112 British individuals	NA	14q32.2	RP11-61O1.1	NA - LINC02295		ENSG00000258511		NA	5856	rs76659130-A	rs76659130	0	76659130	intron_variant	1	0.207065	1E-9	9		0.0167661	[0.011-0.022] unit increase	Affymetrix [93095623] (imputed)	N
32	rs12413578	3.62321e-11	10	9076156	rs117418264	0.0292955	Nonatopic asthma	43938	31669095	Zhu Z	43762	J Allergy Clin Immunol	www.ncbi.nlm.nih.gov/pubmed/31669095	Shared Genetic and Experimental Links between Obesity-Related Traits and Asthma Subtypes in UK Biobank.	28,862 European ancestry cases, 422,048 European ancestry controls	NA	10p14	NR					NA	NA	rs117418264-?	rs117418264	0	117418264	intergenic_variant	1	NR	2E-8	7.69897		NA		Affymetrix [~ 8270000] (imputed)	N
53	rs142770866	2.00742e-15	19	10687757	rs7252007	0.029494	Red cell distribution width	43451	28957414	Pilling LC	43006	PLoS One	www.ncbi.nlm.nih.gov/pubmed/28957414	Red blood cell distribution width: Genetic evidence for aging pathways in 116,666 volunteers.	116,666 British ancestry individuals	NA	19p13.2	AP1M2	AP1M2			ENSG00000129354	NA	NA	rs7252007-C	rs7252007	0	7252007	intron_variant	0	NR	5E-12	11.301		0.0378013	[0.027-0.049] unit decrease	Affymetrix [16832071] (imputed)	N
48	rs7209222	2.15695e-08	17	40772288	rs35635959	0.0296451	HDL cholesterol	44544	34594039	Sakaue S	44469	Nat Genet	www.ncbi.nlm.nih.gov/pubmed/34594039	A cross-population atlas of genetic associations for 220 human phenotypes.	315,133 European ancestry individuals, 74,970 East Asian ancestry individuals	NA	17q21.2		TUBG1 - ATP5MGP7	ENSG00000131462	ENSG00000267189		5032	27564	rs35635959-C	rs35635959	0	35635959	intergenic_variant	1	NR	2E-18	17.699		0.0194	[0.015-0.024] unit decrease	Affymetrix, Illumina [20525311] (imputed)	N
20	rs7713065	1.62744e-14	5	131567924	rs11955347	0.0296496	Complement C1q tumor necrosis factor-related protein 5 levels (C1QTNF5.7810.20.3)	44936	29875488	Sun BB	43257	Nature	www.ncbi.nlm.nih.gov/pubmed/29875488	Genomic atlas of the human plasma proteome.	3,301 European ancestry individuals	NA	5q31.1		P4HA2			ENSG00000072682	NA	NA	rs11955347-A	rs11955347	0	11955347	intron_variant	0	0.472	9E-24	23.0458		0.25	[-0.21--0.29] unit decrease	Affymetrix [10572788] (imputed)	N
6	rs2070901	4.56316e-12	1	161155392	rs4575098	0.0296589	Monocyte percentage of white cells	42977	27863252	Astle WJ	42691	Cell	www.ncbi.nlm.nih.gov/pubmed/27863252	The Allelic Landscape of Human Blood Cell Trait Variation and Links to Common Complex Disease.	170,494 European ancestry individuals	NA	1q23.3	ADAMTS4	ADAMTS4			ENSG00000158859	NA	NA	rs4575098-A	rs4575098	0	4575098	3_prime_UTR_variant	0	0.2356	6E-11	10.2218		0.0274843	[0.019-0.036] unit increase	Affymetrix [~ 2500000] (imputed)	N
6	rs2070901	4.56316e-12	1	161155392	rs4575098	0.0296589	Monocyte percentage of white cells	44092	32888494	Vuckovic D	44075	Cell	www.ncbi.nlm.nih.gov/pubmed/32888494	The Polygenic and Monogenic Basis of Blood Traits and Diseases.	408,112 British individuals	NA	1q23.3	ADAMTS4	ADAMTS4			ENSG00000158859	NA	NA	rs4575098-A	rs4575098	0	4575098	3_prime_UTR_variant	0	0.235234	7E-21	20.1549		0.0249387	[0.02-0.03] unit increase	Affymetrix [93095623] (imputed)	N
6	rs2070901	4.56316e-12	1	161155392	rs4575098	0.0296589	White blood cell count	43648	31217584	Wojcik GL	43635	Nature	www.ncbi.nlm.nih.gov/pubmed/31217584	Genetic analyses of diverse populations improves discovery for complex traits.	8,825 African American individuals, 18,251 Hispanic/Latino individuals, 543 Asian ancestry individuals, 606 Native American ancestry individuals, 383 individuals	NA	1q23.3	NR	ADAMTS4			ENSG00000158859	NA	NA	rs4575098-?	rs4575098	0	4575098	3_prime_UTR_variant	0	NR	3E-7	6.52288		0.0161445	[0.01-0.0223] unit increase	Illumina [30613845] (imputed)	N
6	rs2070901	4.56316e-12	1	161155392	rs4575098	0.0296589	Family history of Alzheimer's disease	43542	30617256	Jansen IE	43472	Nat Genet	www.ncbi.nlm.nih.gov/pubmed/30617256	Genome-wide meta-analysis identifies new loci and functional pathways influencing Alzheimer's disease risk.	47,793 European ancestry cases, 328,320 European ancestry controls	NA	1q23.3	ADAMTS4	ADAMTS4			ENSG00000158859	NA	NA	rs4575098-A	rs4575098	0	4575098	3_prime_UTR_variant	0	NR	7E-8	7.1549		5.394	NR unit increase	Affymetrix [10847151] (imputed)	N
6	rs2070901	4.56316e-12	1	161155392	rs4575098	0.0296589	Alzheimer's disease or family history of Alzheimer's disease	43542	30617256	Jansen IE	43472	Nat Genet	www.ncbi.nlm.nih.gov/pubmed/30617256	Genome-wide meta-analysis identifies new loci and functional pathways influencing Alzheimer's disease risk.	24,087 European ancestry late-onset Alzheimer's disease cases, 47,793 European ancestry individuals with family history of Alzheimer's disease, 383,378 European ancestry controls	NA	1q23.3	ADAMTS4	ADAMTS4			ENSG00000158859	NA	NA	rs4575098-A	rs4575098	0	4575098	3_prime_UTR_variant	0	0.24	2E-10	9.69897		6.36	NR z-unit increase	Affymetrix, Illumina [up to 10847151] (imputed)	N
6	rs2070901	4.56316e-12	1	161155392	rs4575098	0.0296589	Alzheimer's disease or waist-hip ratio (pleiotropy)	44277	33541420	Bone WP	44231	Alzheimers Res Ther	www.ncbi.nlm.nih.gov/pubmed/33541420	Multi-trait association studies discover pleiotropic loci between Alzheimer's disease and cardiometabolic traits.	649,649 individuals with waist-hip ratio measurements, 71,880 Alzheimer's disease cases, 383,378 controls	NA	1q23.3		ADAMTS4			ENSG00000158859	NA	NA	rs4575098-A	rs4575098	0	4575098	3_prime_UTR_variant	0	0.22	4E-13	12.3979		NA		NR [NR]	N
6	rs2070901	4.56316e-12	1	161155392	rs4575098	0.0296589	Alzheimer’s disease polygenic risk score (upper quantile vs lower quantile)	44791	35589863	Gouveia C	44700	Sci Rep	www.ncbi.nlm.nih.gov/pubmed/35589863	Genome-wide association of polygenic risk extremes for Alzheimer's disease in the UK Biobank.	18,892 European ancestry high risk individuals, 18,892 European ancestry low risk individuals	NA	1q23.3		ADAMTS4			ENSG00000158859	NA	NA	rs4575098-?	rs4575098	0	4575098	3_prime_UTR_variant	0	NR	7E-18	17.1549		1.16		NR [NR]	N
20	rs2706334	1.42038e-08	5	131744574	rs1016988	0.0298298	Low density lipoprotein cholesterol levels	43802	29083408	Liu DJ	43038	Nat Genet	www.ncbi.nlm.nih.gov/pubmed/29083408	Exome-wide association study of plasma lipids in >300,000 individuals.	up to 237,050 European ancestry individuals, up to 16,935 African ancestry individuals, up to 30,468 South Asian ancestry individuals, up to 8,287 East Asian ancestry individuals, 5,084 Hispanic individuals	up to 286,268 European and unknown ancestry individuals	5q31.1	SLC22A5	SLC22A5 - IRF1-AS1	ENSG00000197375	ENSG00000197536		13269	1754	rs1016988-C	rs1016988	0	1016988	intergenic_variant	1	NR	1E-12	12		0.0158623	[0.012-0.02] unit increase	Illumina [242289]	N
20	rs2706334	1.42038e-08	5	131744574	rs1016988	0.0298298	Low density lipoprotein cholesterol levels	43802	29083408	Liu DJ	43038	Nat Genet	www.ncbi.nlm.nih.gov/pubmed/29083408	Exome-wide association study of plasma lipids in >300,000 individuals.	up to 237,050 European ancestry individuals	NA	5q31.1	NR	SLC22A5 - IRF1-AS1	ENSG00000197375	ENSG00000197536		13269	1754	rs1016988-C	rs1016988	0	1016988	intergenic_variant	1	0.21	5E-7	6.30103		0.019	unit decrease	Illumina [242289]	N
20	rs2706334	1.42038e-08	5	131744574	rs1016988	0.0298298	LDL cholesterol levels	44033	32203549	Richardson TG	43913	PLoS Med	www.ncbi.nlm.nih.gov/pubmed/32203549	Evaluating the relationship between circulating lipoprotein lipids and apolipoproteins with risk of coronary heart disease: A multivariable Mendelian randomisation analysis.	440,546 European ancestry individuals	NA	5q31.1	C5orf56	SLC22A5 - IRF1-AS1	ENSG00000197375	ENSG00000197536		13269	1754	rs1016988-T	rs1016988	0	1016988	intergenic_variant	1	0.809091	5E-11	10.301		0.017412	[0.012-0.023] unit increase	Affymetrix [NR] (imputed)	N
20	rs2706334	1.42038e-08	5	131744574	rs1016988	0.0298298	Fibrinogen	40176	20031577	Danik JS	39904	Circ Cardiovasc Genet	www.ncbi.nlm.nih.gov/pubmed/20031577	Novel loci, including those related to Crohn disease, psoriasis, and inflammation, identified in a genome-wide association study of fibrinogen in 17 686 women: the Women's Genome Health Study.	17,686 European ancestry female individuals	NA	5q31.1	IRF1, SLC22A5, SLC22A4	SLC22A5 - IRF1-AS1	ENSG00000197375	ENSG00000197536		13269	1754	rs1016988-G	rs1016988	0	1016988	intergenic_variant	1	0.20	1E-12	12		6.84	[NR] mg/dl decrease	Illumina [337343]	N
20	rs2706334	1.42038e-08	5	131744574	rs1016988	0.0298298	Apolipoprotein B levels	44376	33462484	Sinnott-Armstrong N	44214	Nat Genet	www.ncbi.nlm.nih.gov/pubmed/33462484	Genetics of 35 blood and urine biomarkers in the UK Biobank.	340,860 European ancestry individuals, 5,962 African ancestry individuals, 7,275 South Asian ancestry individuals	NA	5q31.1	NR	SLC22A5 - IRF1-AS1	ENSG00000197375	ENSG00000197536		13269	1754	rs1016988-C	rs1016988	0	1016988	intergenic_variant	1	NR	5E-13	12.301		0.0218	[0.016-0.028] unit decrease	Affymetrix [9000000] (imputed)	N
20	rs2706334	1.42038e-08	5	131744574	rs1016988	0.0298298	Creatinine levels	44376	33462484	Sinnott-Armstrong N	44214	Nat Genet	www.ncbi.nlm.nih.gov/pubmed/33462484	Genetics of 35 blood and urine biomarkers in the UK Biobank.	342,376 European ancestry individuals, 6,016 African ancestry individuals, 7,339 South Asian ancestry individuals	NA	5q31.1	NR	SLC22A5 - IRF1-AS1	ENSG00000197375	ENSG00000197536		13269	1754	rs1016988-C	rs1016988	0	1016988	intergenic_variant	1	NR	2E-11	10.699		0.0202	[0.014-0.026] unit decrease	Affymetrix [9000000] (imputed)	N
20	rs2706334	1.42038e-08	5	131744574	rs1016988	0.0298298	Estimated glomerular filtration rate	44376	33462484	Sinnott-Armstrong N	44214	Nat Genet	www.ncbi.nlm.nih.gov/pubmed/33462484	Genetics of 35 blood and urine biomarkers in the UK Biobank.	342,376 European ancestry individuals, 6,016 African ancestry individuals, 7,339 South Asian ancestry individuals	NA	5q31.1	NR	SLC22A5 - IRF1-AS1	ENSG00000197375	ENSG00000197536		13269	1754	rs1016988-C	rs1016988	0	1016988	intergenic_variant	1	NR	9E-10	9.04576		0.0184	[0.013-0.024] unit increase	Affymetrix [9000000] (imputed)	N
20	rs2706334	1.42038e-08	5	131744574	rs1016988	0.0298298	Low density lipoprotein cholesterol levels	44376	33462484	Sinnott-Armstrong N	44214	Nat Genet	www.ncbi.nlm.nih.gov/pubmed/33462484	Genetics of 35 blood and urine biomarkers in the UK Biobank.	341,875 European ancestry individuals, 6,003 African ancestry individuals, 7,319 South Asian ancestry individuals	NA	5q31.1	NR	SLC22A5 - IRF1-AS1	ENSG00000197375	ENSG00000197536		13269	1754	rs1016988-C	rs1016988	0	1016988	intergenic_variant	1	NR	5E-10	9.30103		0.0187	[0.013-0.025] unit decrease	Affymetrix [9000000] (imputed)	N
6	rs2070901	4.56316e-12	1	160956745	rs2990701	0.0298969	Vaginal microbiome MetaCyc pathway (POLYAMINSYN3-PWY|superpathway of polyamine biosynthesis II)	44832	34282934	Fan W	44397	mSystems	www.ncbi.nlm.nih.gov/pubmed/34282934	Association between Human Genetic Variants and the Vaginal Bacteriome of Pregnant Women.	315 Chinese ancestry individuals	NA	1q23.3		ITLN2 - F11R	ENSG00000158764	ENSG00000158769		32146	8256	rs2990701-C	rs2990701	0	2990701	regulatory_region_variant	1	NR	6E-6	5.22185		0.3512	[0.2-0.5] unit increase	Illumina [492582]	N
5	rs6675468	2.766e-10	1	155004880	rs72702251	0.0300009	Waist-to-hip ratio adjusted for BMI	44432	34021172	Christakoudi S	44337	Sci Rep	www.ncbi.nlm.nih.gov/pubmed/34021172	GWAS of allometric body-shape indices in UK Biobank identifies loci suggesting associations with morphogenesis, organogenesis, adrenal cell renewal and cancer.	219,872 British ancestry women	NA	1q21.3	DCST2	DCST2			ENSG00000163354	NA	NA	rs72702251-A	rs72702251	0	72702251	intron_variant	0	NR	2E-8	7.69897		0.0426087	[0.028-0.057] unit decrease	Affymetrix [319769] (imputed)	N
5	rs6675468	2.766e-10	1	155004880	rs72702251	0.0300009	Waist-hip index	44432	34021172	Christakoudi S	44337	Sci Rep	www.ncbi.nlm.nih.gov/pubmed/34021172	GWAS of allometric body-shape indices in UK Biobank identifies loci suggesting associations with morphogenesis, organogenesis, adrenal cell renewal and cancer.	219,872 British ancestry women	NA	1q21.3	DCST2	DCST2			ENSG00000163354	NA	NA	rs72702251-A	rs72702251	0	72702251	intron_variant	0	NR	7E-9	8.1549		0.0439132	[0.029-0.059] unit decrease	Affymetrix [319769] (imputed)	N
7	rs1123573	1.89036e-10	2	60610411	rs2540914	0.0301967	Longevity	43847	31484785	Wright KM	43712	G3 (Bethesda)	www.ncbi.nlm.nih.gov/pubmed/31484785	A Prospective Analysis of Genetic Variants Associated with Human Lifespan.	up to 482,000 European ancestry individuals	NA	2p16.1	NR	MIR4432HG			ENSG00000228590	NA	NA	rs2540914-A	rs2540914	0	2540914	non_coding_transcript_exon_variant	0	NR	3E-6	5.52288		0.009822	[0.0057-0.0139] unit increase	Illumina [~ 540852]	N
7	rs1123573	1.89036e-10	2	60610411	rs2540914	0.0301967	Pulse pressure	44544	34594039	Sakaue S	44469	Nat Genet	www.ncbi.nlm.nih.gov/pubmed/34594039	A cross-population atlas of genetic associations for 220 human phenotypes.	360,863 European ancestry individuals, 145,445 East Asian ancestry individuals	NA	2p16.1		MIR4432HG			ENSG00000228590	NA	NA	rs2540914-C	rs2540914	0	2540914	non_coding_transcript_exon_variant	0	NR	4E-8	7.39794		0.0122	[0.0079-0.0165] unit increase	Affymetrix, Illumina [20537391] (imputed)	N
13	rs79939301	6.46189e-12	3	45218605	rs62244506	0.0304014	Serum levels of protein CDCP1	44607	35078996	Gudjonsson A	44586	Nat Commun	www.ncbi.nlm.nih.gov/pubmed/35078996	A genome-wide association study of serum proteins reveals shared loci with common diseases.	5,366 Icelandic ancestry individuals	NA	3p21.31		RPS24P8 - TMEM158	ENSG00000224094	ENSG00000249992		16938	47353	rs62244506-A	rs62244506	0	62244506	intergenic_variant	1	0.1729	2E-17	16.699		0.210253	[0.16-0.26] unit decrease	Illumina [7506463] (imputed)	N
5	rs6675468	2.766e-10	1	155878106	rs12144175	0.0308737	White matter hyperintensity volume	44369	33293549	Sargurupremraj M	44173	Nat Commun	www.ncbi.nlm.nih.gov/pubmed/33293549	Cerebral small vessel disease genomics and its implications across the lifespan.	2,516 African American individuals, 48,454 European ancestry individuals	NA	1q22	RIT1	RIT1			ENSG00000143622	NA	NA	rs12144175-T	rs12144175	0	12144175	intron_variant	0	0.2513	7E-6	5.1549		0.0295	[0.017-0.042] unit increase	Affymetrix, Illumina [9900000] (imputed)	N
5	rs6675468	2.766e-10	1	155878106	rs12144175	0.0308737	White matter hyperintensity volume	44369	33293549	Sargurupremraj M	44173	Nat Commun	www.ncbi.nlm.nih.gov/pubmed/33293549	Cerebral small vessel disease genomics and its implications across the lifespan.	48,454 European ancestry individuals	NA	1q22	RIT1	RIT1			ENSG00000143622	NA	NA	rs12144175-T	rs12144175	0	12144175	intron_variant	0	0.2513	7E-7	6.1549		0.0323	[0.02-0.045] unit increase	Affymetrix, Illumina [9900000] (imputed)	N
5	rs6675468	2.766e-10	1	155878106	rs12144175	0.0308737	White matter hyperintensity volume (adjusted for hypertension)	44369	33293549	Sargurupremraj M	44173	Nat Commun	www.ncbi.nlm.nih.gov/pubmed/33293549	Cerebral small vessel disease genomics and its implications across the lifespan.	46,055 European ancestry individuals	NA	1q22	RIT1	RIT1			ENSG00000143622	NA	NA	rs12144175-T	rs12144175	0	12144175	intron_variant	0	0.2513	3E-7	6.52288		0.034	[0.021-0.047] unit increase	Affymetrix, Illumina [9900000] (imputed)	N
5	rs6675468	2.766e-10	1	155878106	rs12144175	0.0308737	White matter hyperintensity volume (adjusted for hypertension)	44369	33293549	Sargurupremraj M	44173	Nat Commun	www.ncbi.nlm.nih.gov/pubmed/33293549	Cerebral small vessel disease genomics and its implications across the lifespan.	46,055 European ancestry individuals, 2,469 African American individuals	NA	1q22	RIT1	RIT1			ENSG00000143622	NA	NA	rs12144175-T	rs12144175	0	12144175	intron_variant	0	0.2513	3E-6	5.52288		0.0312	[0.018-0.044] unit increase	Affymetrix, Illumina [9900000] (imputed)	N
5	rs6675468	2.766e-10	1	155878106	rs12144175	0.0308737	White matter hyperintensity volume x hypertension interaction (2df)	44369	33293549	Sargurupremraj M	44173	Nat Commun	www.ncbi.nlm.nih.gov/pubmed/33293549	Cerebral small vessel disease genomics and its implications across the lifespan.	46,055 European ancestry individuals	NA	1q22	RIT1	RIT1			ENSG00000143622	NA	NA	rs12144175-T	rs12144175	0	12144175	intron_variant	0	0.2513	5E-7	6.30103		NA		Affymetrix, Illumina [9900000] (imputed)	N
5	rs6675468	2.766e-10	1	155878106	rs12144175	0.0308737	White matter hyperintensity volume x hypertension interaction (2df)	44369	33293549	Sargurupremraj M	44173	Nat Commun	www.ncbi.nlm.nih.gov/pubmed/33293549	Cerebral small vessel disease genomics and its implications across the lifespan.	46,055 European ancestry individuals, 2,469 African American individuals	NA	1q22	RIT1	RIT1			ENSG00000143622	NA	NA	rs12144175-T	rs12144175	0	12144175	intron_variant	0	0.2513	4E-6	5.39794		NA		Affymetrix, Illumina [9900000] (imputed)	N
16	rs7671107	2.72022e-10	4	25446787	rs4697572	0.0311181	Gut microbiota abundance (genus Erysipelatoclostridium id.11381)	44315	33462485	Kurilshikov A	44214	Nat Genet	www.ncbi.nlm.nih.gov/pubmed/33462485	Large-scale association analyses identify host factors influencing human gut microbiome composition.	14,306 European ancestry individuals, 811 Korean ancestry individuals, 1,097 Hispanic individuals, 114 African American individuals, 481 Middle Eastern ancestry individuals, 1,531 unknown and other admixed ancestry individuals	NA	4p15.2		ANAPC4 - NA	ENSG00000053900			26667	NA	rs4697572-A	rs4697572	0	4697572	intergenic_variant	1	NR	8E-7	6.09691		4.94553	z score decrease	Affymetrix, Illumina [NR] (imputed)	N
13	rs1134867	3.3363e-08	3	47641011	rs4858802	0.0312273	Body mass index	43502	30595370	Kichaev G	43461	Am J Hum Genet	www.ncbi.nlm.nih.gov/pubmed/30595370	Leveraging Polygenic Functional Enrichment to Improve GWAS Power.	approximately 458,000 European ancestry individuals	NA	3p21.31		SMARCC1			ENSG00000173473	NA	NA	rs4858802-?	rs4858802	0	4858802	intron_variant	0	NR	1E-11	11		NA		NR [~ 8900000] (imputed)	N
54	rs10414065	3.45179e-08	19	33736002	rs150757852	0.0312648	Anxiety severity x hours spent watching television interaction	44659	34877740	Ye J	44537	Addict Biol	www.ncbi.nlm.nih.gov/pubmed/34877740	Associations between electronic devices use and common mental traits: A gene-environment interaction model using the UK Biobank data.	488,377 British ancestry individuals	NA	19q13.11		SLC7A10 - CEBPA	ENSG00000130876	ENSG00000245848		19246	54838	rs150757852-?	rs150757852	0	150757852	intergenic_variant	1	NR	7E-8	7.1549		1.51036	[0.96-2.06] unit increase	Affymetrix [NR] (imputed)	N
54	rs10414065	3.45179e-08	19	33736002	rs150757852	0.0312648	Alcohol consumption x hours spent watching television interaction	44659	34877740	Ye J	44537	Addict Biol	www.ncbi.nlm.nih.gov/pubmed/34877740	Associations between electronic devices use and common mental traits: A gene-environment interaction model using the UK Biobank data.	488,377 British ancestry individuals	NA	19q13.11		SLC7A10 - CEBPA	ENSG00000130876	ENSG00000245848		19246	54838	rs150757852-?	rs150757852	0	150757852	intergenic_variant	1	NR	7E-8	7.1549		1.51036	[0.96-2.06] unit increase	Affymetrix [NR] (imputed)	N
48	rs7209222	2.15695e-08	17	40451643	rs8072785	0.031532	Age of onset of childhood onset asthma	44995	36778051	Tsuo K	44873	Cell Genom	www.ncbi.nlm.nih.gov/pubmed/36778051	Multi-ancestry meta-analysis of asthma identifies novel associations and highlights the value of increased power and diversity.	20,964 European ancestry cases, 674,014 European ancestry controls	NA	17q21.2		STAT5A			ENSG00000126561	NA	NA	rs8072785-?	rs8072785	0	8072785	intron_variant	0	NR	7E-9	8.1549		0.10858	[0.072-0.145] unit decrease	NR [NR]	N
20	rs7713065	1.62744e-14	5	131566941	rs72793283	0.0319113	Edge-level brain connectivity (multivariate analysis)	44980	36800424	Sha Z	44974	Sci Adv	www.ncbi.nlm.nih.gov/pubmed/36800424	Genetic architecture of the white matter connectome of the human brain.	30,810 British ancestry individuals	NA	5q31.1		P4HA2			ENSG00000072682	NA	NA	rs72793283-G	rs72793283	0	72793283	intron_variant	0	0.542201	9E-14	13.0458		7.45187	z score increase	NR [9312361] (imputed)	N
18	rs72669185	5.599e-09	4	123524026	rs7682481	0.0319379	Alopecia areata	43017	25608926	Betz RC	42026	Nat Commun	www.ncbi.nlm.nih.gov/pubmed/25608926	Genome-wide meta-analysis in alopecia areata resolves HLA associations and reveals two new susceptibility loci.	2,332 European ancestry cases and 5,233 European ancestry controls	764 European ancestry cases and 2,256 European ancestry controls	4q27	IL21, IL2	IL2 - IL21	ENSG00000109471	ENSG00000138684		146146	7237	rs7682481-C	rs7682481	0	7682481	regulatory_region_variant	1	NR	5E-9	8.30103		1.23		Illumina [1233578] (imputed)	N
57	rs6117319	3.04684e-10	20	6488806	rs1411297	0.0319668	Waist-hip index	44432	34021172	Christakoudi S	44337	Sci Rep	www.ncbi.nlm.nih.gov/pubmed/34021172	GWAS of allometric body-shape indices in UK Biobank identifies loci suggesting associations with morphogenesis, organogenesis, adrenal cell renewal and cancer.	219,872 British ancestry women	NA	20p12.3	CASC20	CASC20			ENSG00000229876	NA	NA	rs1411297-A	rs1411297	0	1411297	intron_variant	0	NR	4E-11	10.3979		0.0196662	[0.014-0.026] unit increase	Affymetrix [319769] (imputed)	N
20	rs2706334	1.42038e-08	5	131785879	rs7718024	0.0322136	Acylcarnitine (12:0) levels	44747	35668104	Cadby G	44718	Nat Commun	www.ncbi.nlm.nih.gov/pubmed/35668104	Comprehensive genetic analysis of the human lipidome identifies loci associated with lipid homeostasis with links to coronary artery disease.	4,492 European ancestry individuals	NA	5q31.1		IRF1, IRF1-AS1			ENSG00000125347, ENSG00000197536	NA	NA	rs7718024-C	rs7718024	0	7718024	intron_variant	0	NR	2E-8	7.69897		0.155	[0.1-0.21] unit increase	Illumina [13869437] (imputed)	N
20	rs2706334	1.42038e-08	5	131785879	rs7718024	0.0322136	Acylcarnitine (14:1) levels	44747	35668104	Cadby G	44718	Nat Commun	www.ncbi.nlm.nih.gov/pubmed/35668104	Comprehensive genetic analysis of the human lipidome identifies loci associated with lipid homeostasis with links to coronary artery disease.	4,492 European ancestry individuals	NA	5q31.1		IRF1, IRF1-AS1			ENSG00000125347, ENSG00000197536	NA	NA	rs7718024-C	rs7718024	0	7718024	intron_variant	0	NR	2E-8	7.69897		0.155	[0.1-0.21] unit increase	Illumina [13869437] (imputed)	N
20	rs2706334	1.42038e-08	5	131785879	rs7718024	0.0322136	Acylcarnitine (14:2) levels	44747	35668104	Cadby G	44718	Nat Commun	www.ncbi.nlm.nih.gov/pubmed/35668104	Comprehensive genetic analysis of the human lipidome identifies loci associated with lipid homeostasis with links to coronary artery disease.	4,492 European ancestry individuals	NA	5q31.1		IRF1, IRF1-AS1			ENSG00000125347, ENSG00000197536	NA	NA	rs7718024-C	rs7718024	0	7718024	intron_variant	0	NR	2E-11	10.699		0.186	[0.13-0.24] unit increase	Illumina [13869437] (imputed)	N
13	rs1134867	3.3363e-08	3	47990500	rs62260764	0.0324059	Educational attainment (years of education)	43392	30038396	Lee JJ	43304	Nat Genet	www.ncbi.nlm.nih.gov/pubmed/30038396	Gene discovery and polygenic prediction from a genome-wide association study of educational attainment in 1.1 million individuals.	up to 1,131,881 European ancestry individuals	NA	3p21.31		MAP4			ENSG00000047849	NA	NA	rs62260764-C	rs62260764	0	62260764	intron_variant	0	0.2559	3E-16	15.5229		0.0132	[0.01-0.016] unit decrease	Affymetrix, Illumina [10000000] (imputed)	N
13	rs1134867	3.3363e-08	3	47990500	rs62260764	0.0324059	Self-reported math ability (MTAG)	43416	30038396	Lee JJ	43304	Nat Genet	www.ncbi.nlm.nih.gov/pubmed/30038396	Gene discovery and polygenic prediction from a genome-wide association study of educational attainment in 1.1 million individuals.	670,471 European ancestry individuals	NA	3p21.31	Intergenic	MAP4			ENSG00000047849	NA	NA	rs62260764-C	rs62260764	0	62260764	intron_variant	0	0.255	2E-11	10.699	(MTAG)	0.0137	[0.0096-0.0178] unit decrease	Affymetrix, Illumina [7100000] (imputed)	N
13	rs1134867	3.3363e-08	3	47990500	rs62260764	0.0324059	Highest math class taken (MTAG)	43416	30038396	Lee JJ	43304	Nat Genet	www.ncbi.nlm.nih.gov/pubmed/30038396	Gene discovery and polygenic prediction from a genome-wide association study of educational attainment in 1.1 million individuals.	811,539 European ancestry individuals	NA	3p21.31	Intergenic	MAP4			ENSG00000047849	NA	NA	rs62260764-C	rs62260764	0	62260764	intron_variant	0	0.2548	4E-21	20.3979	(MTAG)	0.0178	[0.014-0.022] unit decrease	Affymetrix, Illumina [7100000] (imputed)	N
13	rs1134867	3.3363e-08	3	47990500	rs62260764	0.0324059	Highest math class taken	43416	30038396	Lee JJ	43304	Nat Genet	www.ncbi.nlm.nih.gov/pubmed/30038396	Gene discovery and polygenic prediction from a genome-wide association study of educational attainment in 1.1 million individuals.	430,445 European ancestry individuals	NA	3p21.31	Intergenic	MAP4			ENSG00000047849	NA	NA	rs62260764-G	rs62260764	0	62260764	intron_variant	0	0.7452	6E-15	14.2218		0.0203	[0.015-0.025] unit increase	Affymetrix, Illumina [10000000] (imputed)	N
13	rs1134867	3.3363e-08	3	47990500	rs62260764	0.0324059	Educational attainment (MTAG)	43416	30038396	Lee JJ	43304	Nat Genet	www.ncbi.nlm.nih.gov/pubmed/30038396	Gene discovery and polygenic prediction from a genome-wide association study of educational attainment in 1.1 million individuals.	1,311,438 European ancestry individuals	NA	3p21.31	Intergenic	MAP4			ENSG00000047849	NA	NA	rs62260764-C	rs62260764	0	62260764	intron_variant	0	0.2559	8E-21	20.0969	(MTAG)	0.0141	[0.011-0.017] unit decrease	Affymetrix, Illumina [7100000] (imputed)	N
13	rs1134867	3.3363e-08	3	47990500	rs62260764	0.0324059	Cognitive performance (MTAG)	43416	30038396	Lee JJ	43304	Nat Genet	www.ncbi.nlm.nih.gov/pubmed/30038396	Gene discovery and polygenic prediction from a genome-wide association study of educational attainment in 1.1 million individuals.	402,382 European ancestry individuals	NA	3p21.31	Intergenic	MAP4			ENSG00000047849	NA	NA	rs62260764-C	rs62260764	0	62260764	intron_variant	0	0.2617	1E-8	8	(MTAG)	0.0148	[0.0097-0.0199] unit decrease	Affymetrix, Illumina [7100000] (imputed)	N
13	rs1134867	3.3363e-08	3	47990500	rs62260764	0.0324059	Educational attainment	44743	35361970	Okbay A	44651	Nat Genet	www.ncbi.nlm.nih.gov/pubmed/35361970	Polygenic prediction of educational attainment within and between families from genome-wide association analyses in 3 million individuals.	3,037,499 European ancestry individuals	NA	3p21.31		MAP4			ENSG00000047849	NA	NA	rs62260764-C	rs62260764	0	62260764	intron_variant	0	0.2569	1E-44	44		0.0168329	[0.014-0.019] unit decrease	Illumina [10675380] (imputed)	N
29	rs10975418	7.10348e-11	9	6024844	rs6477028	0.0325021	QT interval	44858	36050321	Young WJ	44805	Nat Commun	www.ncbi.nlm.nih.gov/pubmed/36050321	Genetic analyses of the electrocardiographic QT interval and its components identify additional loci and pathways.	252,730 European ancestry, African ancestry, Hispanic or Latin American, South East Asian ancestry, South Asian ancestry individuals	NA	9p24.1		RANBP6 - GTF3AP1	ENSG00000137040	ENSG00000237274		9219	171090	rs6477028-T	rs6477028	0	6477028	intergenic_variant	1	0.254	2E-8	7.69897		0.0185	[0.012-0.025] unit decrease	Affymetrix, Illumina [NR] (imputed)	N
19	rs6594499	4.46203e-10	5	110564273	rs72793573	0.0325685	Asthma	43763	31619474	Zhu Z	43755	Eur Respir J	www.ncbi.nlm.nih.gov/pubmed/31619474	Shared Genetics of Asthma and Mental Health Disorders: A Large-Scale Genome-Wide Cross-Trait Analysis.	46,802 European ancestry cases, 347,481 European ancestry controls	23,948 European and unknown ancestry cases, 118,538 European and unknown ancestry controls	5q22.1	CAMK4	CAMK4			ENSG00000152495	NA	NA	rs72793573-A	rs72793573	0	72793573	intron_variant	0	0.264945	3E-8	7.52288		1.04055	[1.03-1.05]	Affymetrix [8274727] (imputed)	N
5	rs61738875	7.27226e-16	1	155086571	rs4303067	0.0326024	Liver enzyme levels (gamma-glutamyl transferase)	44356	33972514	Pazoki R	44326	Nat Commun	www.ncbi.nlm.nih.gov/pubmed/33972514	Genetic analysis in European ancestry individuals identifies 517 loci associated with liver enzymes.	437,194 European ancestry individuals	315,572 European ancestry individuals	1q22	EFNA1	EFNA3 - Y_RNA	ENSG00000143590	ENSG00000200769		26557	6395	rs4303067-C	rs4303067	0	4303067	intergenic_variant	1	0.564072	2E-174	173.699		0.014241	[0.013-0.015] unit increase	Affymetrix [13995440] (imputed)	N
26	rs2897075	3.02156e-10	7	99893765	rs73161745	0.0328149	Reticulocyte fraction of red cells	44092	32888494	Vuckovic D	44075	Cell	www.ncbi.nlm.nih.gov/pubmed/32888494	The Polygenic and Monogenic Basis of Blood Traits and Diseases.	408,112 British individuals	NA	7q22.1	NR	CASTOR3 - PMS2P1	ENSG00000239521	ENSG00000078319		23924	3882	rs73161745-T	rs73161745	0	73161745	downstream_gene_variant	1	0.292551	1E-14	14		0.0197227	[0.015-0.025] unit decrease	Affymetrix [93095623] (imputed)	N
26	rs2897075	3.02156e-10	7	99893765	rs73161745	0.0328149	JT interval	44858	36050321	Young WJ	44805	Nat Commun	www.ncbi.nlm.nih.gov/pubmed/36050321	Genetic analyses of the electrocardiographic QT interval and its components identify additional loci and pathways.	212,199 European ancestry individuals	NA	7q22.1		CASTOR3 - PMS2P1	ENSG00000239521	ENSG00000078319		23924	3882	rs73161745-T	rs73161745	0	73161745	downstream_gene_variant	1	0.2902	5E-10	9.30103		0.0221	[0.015-0.029] unit increase	Affymetrix, Illumina [NR] (imputed)	N
36	rs174551	6.3109e-10	11	61539020	rs149803	0.0328288	Ratio of omega-3 fatty acids to total fatty acids	44678	35213538	Richardson TG	44617	PLoS Biol	www.ncbi.nlm.nih.gov/pubmed/35213538	Characterising metabolomic signatures of lipid-modifying therapies through drug target mendelian randomisation.	115,006 European ancestry individuals	NA	11q12.2		TMEM258, MYRF			ENSG00000134825, ENSG00000124920	NA	NA	rs149803-C	rs149803	0	149803	synonymous_variant	0	0.742798	3E-342	341.523		0.181609	[0.17-0.19] unit decrease	NR [11722792] (imputed)	N
20	rs7713065	1.62744e-14	5	131586598	rs4594848	0.0330642	Height	44966	36224396	Yengo L	44846	Nature	www.ncbi.nlm.nih.gov/pubmed/36224396	A saturated map of common genetic variants associated with human height.	293,593 African ancestry individuals	NA	5q31.1		P4HA2			ENSG00000072682	NA	NA	rs4594848-A	rs4594848	0	4594848	non_coding_transcript_exon_variant	0	0.21542	2E-30	29.699		0.04245	[0.035-0.05] unit increase	Affymetrix, Illumina [1385132] (imputed)	N
27	rs13275219	4.64681e-08	8	81214320	rs5019763	0.0330648	Height	44966	36224396	Yengo L	44846	Nature	www.ncbi.nlm.nih.gov/pubmed/36224396	A saturated map of common genetic variants associated with human height.	5,314,291 European ancestry, Hispanic or Latin American, East Asian ancestry, African ancestry, South Asian ancestry individuals	NA	8q21.13		MIR5708 - RNU6-1213P	ENSG00000265588	ENSG00000252884		60612	103431	rs5019763-A	rs5019763	0	5019763	intron_variant	1	0.3703	2E-15	14.699		0.0052	[0.0038-0.0066] unit decrease	Affymetrix, Illumina [1385132] (imputed)	N
8	rs2075186	1.005e-18	2	103394709	rs62153409	0.0330769	Eosinophil counts	43504	30595370	Kichaev G	43461	Am J Hum Genet	www.ncbi.nlm.nih.gov/pubmed/30595370	Leveraging Polygenic Functional Enrichment to Improve GWAS Power.	approximately 440,000 European ancestry individuals	NA	2q12.1		TMEM182			ENSG00000170417	NA	NA	rs62153409-?	rs62153409	0	62153409	intron_variant	0	NR	1E-12	12		NA		NR [~ 8900000] (imputed)	N
36	rs174551	6.3109e-10	11	61524119	rs198462	0.0332006	Phosphatidylcholine_37:4_[M+H]1+/Phosphatidylethanolamine_40:4_[M+H]1+/Phosphatidate_42:5_[M+NH4]1+ levels	44609	34503513	Harshfield EL	44449	BMC Med	www.ncbi.nlm.nih.gov/pubmed/34503513	Genome-wide analysis of blood lipid metabolites in over 5000 South Asians reveals biological insights at cardiometabolic disease loci.	13,814 British ancestry individuals	NA	11q12.2		MYRF, MYRF-AS1			ENSG00000124920, ENSG00000124915	NA	NA	rs198462-A	rs198462	0	198462	intron_variant	0	NR	1E-13	13		0.110136	[0.081-0.139] unit increase	Affymetrix [87696910] (imputed)	N
36	rs174551	6.3109e-10	11	61524119	rs198462	0.0332006	Phosphatidylcholine_38:5_[M+H]1+/Phosphatidylethanolamine_41:5_[M+H]1+/Phosphatidate_43:6_[M+NH4]1+ levels	44609	34503513	Harshfield EL	44449	BMC Med	www.ncbi.nlm.nih.gov/pubmed/34503513	Genome-wide analysis of blood lipid metabolites in over 5000 South Asians reveals biological insights at cardiometabolic disease loci.	13,814 British ancestry individuals	NA	11q12.2		MYRF, MYRF-AS1			ENSG00000124920, ENSG00000124915	NA	NA	rs198462-A	rs198462	0	198462	intron_variant	0	NR	1E-18	18		0.130206	[0.1-0.16] unit increase	Affymetrix [87696910] (imputed)	N
36	rs174551	6.3109e-10	11	61524119	rs198462	0.0332006	Phosphatidylcholine_40:5_[M+H]1+ levels	44609	34503513	Harshfield EL	44449	BMC Med	www.ncbi.nlm.nih.gov/pubmed/34503513	Genome-wide analysis of blood lipid metabolites in over 5000 South Asians reveals biological insights at cardiometabolic disease loci.	13,814 British ancestry individuals	NA	11q12.2		MYRF, MYRF-AS1			ENSG00000124920, ENSG00000124915	NA	NA	rs198462-A	rs198462	0	198462	intron_variant	0	NR	1E-11	11		0.100545	[0.071-0.13] unit increase	Affymetrix [87696910] (imputed)	N
36	rs174551	6.3109e-10	11	61524119	rs198462	0.0332006	Phosphatidylethanolamine_36:2_[M-H]1- levels	44609	34503513	Harshfield EL	44449	BMC Med	www.ncbi.nlm.nih.gov/pubmed/34503513	Genome-wide analysis of blood lipid metabolites in over 5000 South Asians reveals biological insights at cardiometabolic disease loci.	13,814 British ancestry individuals	NA	11q12.2		MYRF, MYRF-AS1			ENSG00000124920, ENSG00000124915	NA	NA	rs198462-A	rs198462	0	198462	intron_variant	0	NR	1E-11	11		0.0498585	[0.035-0.064] unit decrease	Affymetrix [87696910] (imputed)	N
36	rs174551	6.3109e-10	11	61524119	rs198462	0.0332006	Phosphatidylethanolamine_36:3_[M-H]1- levels	44609	34503513	Harshfield EL	44449	BMC Med	www.ncbi.nlm.nih.gov/pubmed/34503513	Genome-wide analysis of blood lipid metabolites in over 5000 South Asians reveals biological insights at cardiometabolic disease loci.	13,814 British ancestry individuals	NA	11q12.2		MYRF, MYRF-AS1			ENSG00000124920, ENSG00000124915	NA	NA	rs198462-A	rs198462	0	198462	intron_variant	0	NR	5E-12	11.301		0.0712063	[0.051-0.091] unit decrease	Affymetrix [87696910] (imputed)	N
36	rs174551	6.3109e-10	11	61524119	rs198462	0.0332006	Phosphatidylethanolamine_34:2_[M-H]1- levels	44609	34503513	Harshfield EL	44449	BMC Med	www.ncbi.nlm.nih.gov/pubmed/34503513	Genome-wide analysis of blood lipid metabolites in over 5000 South Asians reveals biological insights at cardiometabolic disease loci.	13,814 British ancestry individuals	NA	11q12.2		MYRF, MYRF-AS1			ENSG00000124920, ENSG00000124915	NA	NA	rs198462-A	rs198462	0	198462	intron_variant	0	NR	5E-13	12.301		0.0828436	[0.06-0.105] unit decrease	Affymetrix [87696910] (imputed)	N
36	rs174551	6.3109e-10	11	61524119	rs198462	0.0332006	Cholesteryl ester_20:5_[M+NH4]1+ levels	44609	34503513	Harshfield EL	44449	BMC Med	www.ncbi.nlm.nih.gov/pubmed/34503513	Genome-wide analysis of blood lipid metabolites in over 5000 South Asians reveals biological insights at cardiometabolic disease loci.	13,814 British ancestry individuals	NA	11q12.2		MYRF, MYRF-AS1			ENSG00000124920, ENSG00000124915	NA	NA	rs198462-A	rs198462	0	198462	intron_variant	0	NR	2E-21	20.699		0.107608	[0.085-0.13] unit increase	Affymetrix [87696910] (imputed)	N
36	rs174551	6.3109e-10	11	61524119	rs198462	0.0332006	Phosphatidylethanolamine_38:3_[M-H]1- levels	44609	34503513	Harshfield EL	44449	BMC Med	www.ncbi.nlm.nih.gov/pubmed/34503513	Genome-wide analysis of blood lipid metabolites in over 5000 South Asians reveals biological insights at cardiometabolic disease loci.	13,814 British ancestry individuals	NA	11q12.2		MYRF, MYRF-AS1			ENSG00000124920, ENSG00000124915	NA	NA	rs198462-A	rs198462	0	198462	intron_variant	0	NR	2E-13	12.699		0.0550359	[0.04-0.07] unit decrease	Affymetrix [87696910] (imputed)	N
36	rs174551	6.3109e-10	11	61524119	rs198462	0.0332006	Phosphatidylethanolamine_38:4_[M-H]1- levels	44609	34503513	Harshfield EL	44449	BMC Med	www.ncbi.nlm.nih.gov/pubmed/34503513	Genome-wide analysis of blood lipid metabolites in over 5000 South Asians reveals biological insights at cardiometabolic disease loci.	13,814 British ancestry individuals	NA	11q12.2		MYRF, MYRF-AS1			ENSG00000124920, ENSG00000124915	NA	NA	rs198462-A	rs198462	0	198462	intron_variant	0	NR	1E-12	12		0.0588989	[0.043-0.075] unit increase	Affymetrix [87696910] (imputed)	N
36	rs174551	6.3109e-10	11	61524119	rs198462	0.0332006	Diacylglycerol_38:3_[M+H-H2O]1+ levels	44609	34503513	Harshfield EL	44449	BMC Med	www.ncbi.nlm.nih.gov/pubmed/34503513	Genome-wide analysis of blood lipid metabolites in over 5000 South Asians reveals biological insights at cardiometabolic disease loci.	13,814 British ancestry individuals	NA	11q12.2		MYRF, MYRF-AS1			ENSG00000124920, ENSG00000124915	NA	NA	rs198462-A	rs198462	0	198462	intron_variant	0	NR	2E-17	16.699		0.0670159	[0.052-0.083] unit decrease	Affymetrix [87696910] (imputed)	N
36	rs174551	6.3109e-10	11	61524119	rs198462	0.0332006	Fatty acid(20:4)_[M-H]1- levels	44609	34503513	Harshfield EL	44449	BMC Med	www.ncbi.nlm.nih.gov/pubmed/34503513	Genome-wide analysis of blood lipid metabolites in over 5000 South Asians reveals biological insights at cardiometabolic disease loci.	13,814 British ancestry individuals	NA	11q12.2		MYRF, MYRF-AS1			ENSG00000124920, ENSG00000124915	NA	NA	rs198462-A	rs198462	0	198462	intron_variant	0	NR	3E-14	13.5229		0.0580727	[0.043-0.073] unit increase	Affymetrix [87696910] (imputed)	N
36	rs174551	6.3109e-10	11	61524119	rs198462	0.0332006	Lysophosphatidylethanolamine_22:4_[M-H]1- levels	44609	34503513	Harshfield EL	44449	BMC Med	www.ncbi.nlm.nih.gov/pubmed/34503513	Genome-wide analysis of blood lipid metabolites in over 5000 South Asians reveals biological insights at cardiometabolic disease loci.	13,814 British ancestry individuals	NA	11q12.2		MYRF, MYRF-AS1			ENSG00000124920, ENSG00000124915	NA	NA	rs198462-A	rs198462	0	198462	intron_variant	0	NR	1E-26	26		0.100056	[0.082-0.118] unit increase	Affymetrix [87696910] (imputed)	N
36	rs174551	6.3109e-10	11	61524119	rs198462	0.0332006	Phosphatidylinositol_36:3_[M-H]1- levels	44609	34503513	Harshfield EL	44449	BMC Med	www.ncbi.nlm.nih.gov/pubmed/34503513	Genome-wide analysis of blood lipid metabolites in over 5000 South Asians reveals biological insights at cardiometabolic disease loci.	13,814 British ancestry individuals	NA	11q12.2		MYRF, MYRF-AS1			ENSG00000124920, ENSG00000124915	NA	NA	rs198462-A	rs198462	0	198462	intron_variant	0	NR	1E-14	14		0.0797779	[0.059-0.1] unit decrease	Affymetrix [87696910] (imputed)	N
36	rs174551	6.3109e-10	11	61524119	rs198462	0.0332006	Lysophosphatidylcholine_20:4_[M+H]1+ levels	44609	34503513	Harshfield EL	44449	BMC Med	www.ncbi.nlm.nih.gov/pubmed/34503513	Genome-wide analysis of blood lipid metabolites in over 5000 South Asians reveals biological insights at cardiometabolic disease loci.	13,814 British ancestry individuals	NA	11q12.2		MYRF, MYRF-AS1			ENSG00000124920, ENSG00000124915	NA	NA	rs198462-A	rs198462	0	198462	intron_variant	0	NR	1E-27	27		0.123664	[0.1-0.15] unit increase	Affymetrix [87696910] (imputed)	N
36	rs174551	6.3109e-10	11	61524119	rs198462	0.0332006	Phosphatidylcholine_35:3_[M+H]1+/Phosphatidylethanolamine_38:3_[M+H]1+/Phosphatidate_40:4_[M+NH4]1+ levels	44609	34503513	Harshfield EL	44449	BMC Med	www.ncbi.nlm.nih.gov/pubmed/34503513	Genome-wide analysis of blood lipid metabolites in over 5000 South Asians reveals biological insights at cardiometabolic disease loci.	13,814 British ancestry individuals	NA	11q12.2		MYRF, MYRF-AS1			ENSG00000124920, ENSG00000124915	NA	NA	rs198462-A	rs198462	0	198462	intron_variant	0	NR	2E-10	9.69897		0.0641731	[0.045-0.084] unit decrease	Affymetrix [87696910] (imputed)	N
36	rs174551	6.3109e-10	11	61524119	rs198462	0.0332006	Phosphatidylcholine_34:2_[M+OAc]1-/Phosphatidylserine_38:1_[M-H]1- levels	44609	34503513	Harshfield EL	44449	BMC Med	www.ncbi.nlm.nih.gov/pubmed/34503513	Genome-wide analysis of blood lipid metabolites in over 5000 South Asians reveals biological insights at cardiometabolic disease loci.	13,814 British ancestry individuals	NA	11q12.2		MYRF, MYRF-AS1			ENSG00000124920, ENSG00000124915	NA	NA	rs198462-A	rs198462	0	198462	intron_variant	0	NR	2E-11	10.699		0.0635481	[0.045-0.082] unit decrease	Affymetrix [87696910] (imputed)	N
36	rs174551	6.3109e-10	11	61524119	rs198462	0.0332006	Phosphatidylcholine (16:0_20:4) levels	44747	35668104	Cadby G	44718	Nat Commun	www.ncbi.nlm.nih.gov/pubmed/35668104	Comprehensive genetic analysis of the human lipidome identifies loci associated with lipid homeostasis with links to coronary artery disease.	4,492 European ancestry individuals	1,565 European ancestry individuals	11q12.2		MYRF, MYRF-AS1			ENSG00000124920, ENSG00000124915	NA	NA	rs198462-A	rs198462	0	198462	intron_variant	0	NR	6E-18	17.2218		0.189	[0.15-0.23] unit increase	Illumina [13869437] (imputed)	N
36	rs174551	6.3109e-10	11	61524119	rs198462	0.0332006	Phosphatidylcholine (20:0_20:4) levels	44747	35668104	Cadby G	44718	Nat Commun	www.ncbi.nlm.nih.gov/pubmed/35668104	Comprehensive genetic analysis of the human lipidome identifies loci associated with lipid homeostasis with links to coronary artery disease.	4,492 European ancestry individuals	1,565 European ancestry individuals	11q12.2		MYRF, MYRF-AS1			ENSG00000124920, ENSG00000124915	NA	NA	rs198462-A	rs198462	0	198462	intron_variant	0	NR	5E-14	13.301		0.165	[0.12-0.21] unit increase	Illumina [13869437] (imputed)	N
36	rs174551	6.3109e-10	11	61524119	rs198462	0.0332006	Triacylglycerol (56:8) [NL-20:4] levels	44747	35668104	Cadby G	44718	Nat Commun	www.ncbi.nlm.nih.gov/pubmed/35668104	Comprehensive genetic analysis of the human lipidome identifies loci associated with lipid homeostasis with links to coronary artery disease.	4,492 European ancestry individuals	NA	11q12.2		MYRF, MYRF-AS1			ENSG00000124920, ENSG00000124915	NA	NA	rs198462-A	rs198462	0	198462	intron_variant	0	NR	3E-9	8.52288		0.129	[0.086-0.172] unit increase	Illumina [13869437] (imputed)	N
36	rs174551	6.3109e-10	11	61524119	rs198462	0.0332006	Alkenylphosphatidylcholine (P-18:0/20:4) levels	44747	35668104	Cadby G	44718	Nat Commun	www.ncbi.nlm.nih.gov/pubmed/35668104	Comprehensive genetic analysis of the human lipidome identifies loci associated with lipid homeostasis with links to coronary artery disease.	4,492 European ancestry individuals	1,565 European ancestry individuals	11q12.2		MYRF, MYRF-AS1			ENSG00000124920, ENSG00000124915	NA	NA	rs198462-A	rs198462	0	198462	intron_variant	0	NR	1E-13	13		0.163	[0.12-0.21] unit increase	Illumina [13869437] (imputed)	N
36	rs174551	6.3109e-10	11	61524119	rs198462	0.0332006	Phosphatidylcholine (18:0_20:4) levels	44747	35668104	Cadby G	44718	Nat Commun	www.ncbi.nlm.nih.gov/pubmed/35668104	Comprehensive genetic analysis of the human lipidome identifies loci associated with lipid homeostasis with links to coronary artery disease.	6,057 European ancestry individuals	NA	11q12.2		MYRF, MYRF-AS1			ENSG00000124920, ENSG00000124915	NA	NA	rs198462-A	rs198462	0	198462	intron_variant	0	NR	5E-35	34.301		NA		Illumina [14981503] (imputed)	N
36	rs174551	6.3109e-10	11	61524119	rs198462	0.0332006	Phosphatidylcholine (20:0_20:4) levels	44747	35668104	Cadby G	44718	Nat Commun	www.ncbi.nlm.nih.gov/pubmed/35668104	Comprehensive genetic analysis of the human lipidome identifies loci associated with lipid homeostasis with links to coronary artery disease.	4,492 European ancestry individuals	NA	11q12.2		MYRF, MYRF-AS1			ENSG00000124920, ENSG00000124915	NA	NA	rs198462-A	rs198462	0	198462	intron_variant	0	NR	7E-15	14.1549		0.17	[0.13-0.21] unit increase	Illumina [13869437] (imputed)	N
36	rs174551	6.3109e-10	11	61524119	rs198462	0.0332006	Lysophosphatidylcholine (20:4) [sn1] levels	44747	35668104	Cadby G	44718	Nat Commun	www.ncbi.nlm.nih.gov/pubmed/35668104	Comprehensive genetic analysis of the human lipidome identifies loci associated with lipid homeostasis with links to coronary artery disease.	4,492 European ancestry individuals	NA	11q12.2		MYRF, MYRF-AS1			ENSG00000124920, ENSG00000124915	NA	NA	rs198462-A	rs198462	0	198462	intron_variant	0	NR	2E-9	8.69897		0.129	[0.086-0.172] unit increase	Illumina [13869437] (imputed)	N
36	rs174551	6.3109e-10	11	61524119	rs198462	0.0332006	Phosphatidylcholine (16:0_20:4) levels	44747	35668104	Cadby G	44718	Nat Commun	www.ncbi.nlm.nih.gov/pubmed/35668104	Comprehensive genetic analysis of the human lipidome identifies loci associated with lipid homeostasis with links to coronary artery disease.	4,492 European ancestry individuals	NA	11q12.2		MYRF, MYRF-AS1			ENSG00000124920, ENSG00000124915	NA	NA	rs198462-A	rs198462	0	198462	intron_variant	0	NR	3E-19	18.5229		0.196	[0.15-0.24] unit increase	Illumina [13869437] (imputed)	N
36	rs174551	6.3109e-10	11	61524119	rs198462	0.0332006	Lysophosphatidylcholine (20:4) [sn1] levels	44747	35668104	Cadby G	44718	Nat Commun	www.ncbi.nlm.nih.gov/pubmed/35668104	Comprehensive genetic analysis of the human lipidome identifies loci associated with lipid homeostasis with links to coronary artery disease.	4,492 European ancestry individuals	1,565 European ancestry individuals	11q12.2		MYRF, MYRF-AS1			ENSG00000124920, ENSG00000124915	NA	NA	rs198462-A	rs198462	0	198462	intron_variant	0	NR	3E-10	9.52288		0.136	[0.093-0.179] unit increase	Illumina [13869437] (imputed)	N
36	rs174551	6.3109e-10	11	61524119	rs198462	0.0332006	Alkenylphosphatidylcholine (P-18:0/20:4) levels	44747	35668104	Cadby G	44718	Nat Commun	www.ncbi.nlm.nih.gov/pubmed/35668104	Comprehensive genetic analysis of the human lipidome identifies loci associated with lipid homeostasis with links to coronary artery disease.	4,492 European ancestry individuals	NA	11q12.2		MYRF, MYRF-AS1			ENSG00000124920, ENSG00000124915	NA	NA	rs198462-A	rs198462	0	198462	intron_variant	0	NR	2E-13	12.699		0.16	[0.12-0.2] unit increase	Illumina [13869437] (imputed)	N
36	rs174551	6.3109e-10	11	61524119	rs198462	0.0332006	Cholesteryl ester (22:4) levels	44747	35668104	Cadby G	44718	Nat Commun	www.ncbi.nlm.nih.gov/pubmed/35668104	Comprehensive genetic analysis of the human lipidome identifies loci associated with lipid homeostasis with links to coronary artery disease.	4,492 European ancestry individuals	NA	11q12.2		MYRF, MYRF-AS1			ENSG00000124920, ENSG00000124915	NA	NA	rs198462-A	rs198462	0	198462	intron_variant	0	NR	4E-8	7.39794		0.12	[0.077-0.163] unit increase	Illumina [13869437] (imputed)	N
57	rs6117319	3.04684e-10	20	6502624	rs2065202	0.0332419	Multi-trait sex score	45103	37277458	Vosberg DE	45082	Sci Rep	www.ncbi.nlm.nih.gov/pubmed/37277458	The genetics of a "femaleness/maleness" score in cardiometabolic traits in the UK biobank.	141,980 European ancestry males	NA	20p12.3		CASC20			ENSG00000229876	NA	NA	rs2065202-?	rs2065202	0	2065202	intron_variant	0	NR	1E-12	12		NA		Affymetrix [8644321] (imputed)	N
26	rs2897075	3.02156e-10	7	99893148	rs6979218	0.0332968	Immature fraction of reticulocytes	44092	32888494	Vuckovic D	44075	Cell	www.ncbi.nlm.nih.gov/pubmed/32888494	The Polygenic and Monogenic Basis of Blood Traits and Diseases.	408,112 British individuals	NA	7q22.1		CASTOR3 - PMS2P1	ENSG00000239521	ENSG00000078319		23307	4499	rs6979218-G	rs6979218	0	6979218	downstream_gene_variant	1	0.732014	2E-9	8.69897		0.0155948	[0.011-0.021] unit decrease	Affymetrix [93095623] (imputed)	N
26	rs2897075	3.02156e-10	7	99893148	rs6979218	0.0332968	Blood protein levels	43420	30072576	Emilsson V	43314	Science	www.ncbi.nlm.nih.gov/pubmed/30072576	Co-regulatory networks of human serum proteins link genetics to disease.	3,200 European ancestry individuals	NA	7q22.1	PILRA	CASTOR3 - PMS2P1	ENSG00000239521	ENSG00000078319		23307	4499	rs6979218-G	rs6979218	0	6979218	downstream_gene_variant	1	0.7234375	3E-551	550.523	(PILRA, 10816_150_3)	1.16694	[1.13-1.2] unit decrease	Illumina [> 1000000] (imputed)	N
26	rs2897075	3.02156e-10	7	99893148	rs6979218	0.0332968	Rheumatoid arthritis	44874	36333501	Ishigaki K	44869	Nat Genet	www.ncbi.nlm.nih.gov/pubmed/36333501	Multi-ancestry genome-wide association analyses identify novel genetic mechanisms in rheumatoid arthritis.	11,025 East Asian ancestry cases, 162,608 East Asian ancestry controls	NA	7q22.1		CASTOR3 - PMS2P1	ENSG00000239521	ENSG00000078319		23307	4499	rs6979218-G	rs6979218	0	6979218	downstream_gene_variant	1	0.38	1E-10	10		1.11561	[1.07883808617539-1.15363218195175]	Affymetrix, Illumina [20990826] (imputed)	N
26	rs2897075	3.02156e-10	7	99893148	rs6979218	0.0332968	Rheumatoid arthritis (rheumatoid factor and/or anti-cyclic citrullinated peptide seropositive)	44874	36333501	Ishigaki K	44869	Nat Genet	www.ncbi.nlm.nih.gov/pubmed/36333501	Multi-ancestry genome-wide association analyses identify novel genetic mechanisms in rheumatoid arthritis.	17,221 European ancestry cases, 74,823 European ancestry controls, 8,340 East Asian ancestry cases, 162,608 East Asian ancestry controls, 841 African ancestry cases, 1,108 African ancestry controls, 689 South Asian ancestry cases, 1,258 South Asian ancestry controls, 357 Arab ancestry cases, 352 Arab ancestry controls	NA	7q22.1		CASTOR3 - PMS2P1	ENSG00000239521	ENSG00000078319		23307	4499	rs6979218-G	rs6979218	0	6979218	downstream_gene_variant	1	NR	2E-7	6.69897		1.08632	[1.05299298651051-1.12071113676317]	Affymetrix, Illumina [20990826] (imputed)	N
26	rs2897075	3.02156e-10	7	99893148	rs6979218	0.0332968	Rheumatoid arthritis	44874	36333501	Ishigaki K	44869	Nat Genet	www.ncbi.nlm.nih.gov/pubmed/36333501	Multi-ancestry genome-wide association analyses identify novel genetic mechanisms in rheumatoid arthritis.	22,350 European ancestry cases, 74,823 European ancestry controls, 11,025 East Asian ancestry cases, 162,608 East Asian ancestry controls, 999 African ancestry cases, 1,108 African ancestry controls, 986 South Asian ancestry cases, 1,258 South Asian ancestry controls, 511 Arab ancestry cases, 352 Arab ancestry controls	NA	7q22.1		CASTOR3 - PMS2P1	ENSG00000239521	ENSG00000078319		23307	4499	rs6979218-G	rs6979218	0	6979218	downstream_gene_variant	1	NR	2E-11	10.699		1.09057	[1.06313327543228-1.11871368729799]	Affymetrix, Illumina [20990826] (imputed)	N
26	rs2897075	3.02156e-10	7	99893148	rs6979218	0.0332968	Rheumatoid arthritis (rheumatoid factor and/or anti-cyclic citrullinated peptide seropositive)	44874	36333501	Ishigaki K	44869	Nat Genet	www.ncbi.nlm.nih.gov/pubmed/36333501	Multi-ancestry genome-wide association analyses identify novel genetic mechanisms in rheumatoid arthritis.	8,340 East Asian ancestry cases, 162,608 East Asian ancestry controls	NA	7q22.1		CASTOR3 - PMS2P1	ENSG00000239521	ENSG00000078319		23307	4499	rs6979218-G	rs6979218	0	6979218	downstream_gene_variant	1	0.38	4E-6	5.39794		1.10849	[1.06129387393679-1.15778789849916]	Affymetrix, Illumina [20990826] (imputed)	N
26	rs2897075	3.02156e-10	7	99893148	rs6979218	0.0332968	Whole brain restricted isotropic diffusion (multivariate analysis)	44777	35505052	Fan CC	44684	Nat Commun	www.ncbi.nlm.nih.gov/pubmed/35505052	Multivariate genome-wide association study on tissue-sensitive diffusion metrics highlights pathways that shape the human brain.	23,543 European ancestry individuals	11,555 European ancestry individuals, 3,030 non-European ancestry individuals	7q22.1		CASTOR3 - PMS2P1	ENSG00000239521	ENSG00000078319		23307	4499	rs6979218-?	rs6979218	0	6979218	downstream_gene_variant	1	NR	1E-11	11	(EA)	NA		NR [NR] (imputed)	N
38	rs167769	4.47806e-08	12	57540751	rs7968719	0.0337995	Pulse pressure	43531	30578418	Giri A	43455	Nat Genet	www.ncbi.nlm.nih.gov/pubmed/30578418	Trans-ethnic association study of blood pressure determinants in over 750,000 individuals.	365,998 European ancestry individuals, 63,490 African ancestry individuals, 22,802 Hispanic individuals, 4,792 Asian ancestry individuals, 2,695 Native American ancestry individuals	299,024 European ancestry individuals, 17,277 individuals	12q13.3	LRP1	LRP1-AS, LRP1			ENSG00000259125, ENSG00000123384	NA	NA	rs7968719-C	rs7968719	0	7968719	intron_variant	0	0.4861	4E-9	8.39794		0.1197	[0.08-0.159] mmHg decrease	Affymetrix [NR] (imputed)	N
38	rs167769	4.47806e-08	12	57540751	rs7968719	0.0337995	Headache or migraine	45057	36939796	Meng W	44883	Phenomics	www.ncbi.nlm.nih.gov/pubmed/36939796	A Meta-Analysis of the Genome-Wide Association Studies on Two Genetically Correlated Phenotypes Suggests Four New Risk Loci for Headaches.	397,385 European ancestry individuals	NA	12q13.3		LRP1-AS, LRP1			ENSG00000259125, ENSG00000123384	NA	NA	rs7968719-?	rs7968719	0	7968719	intron_variant	0	NR	9E-37	36.0458		NA		NR [8500802] (imputed)	N
8	rs2075186	1.005e-18	2	102740459	rs4851541	0.0339964	Lung function (FVC)	43504	30595370	Kichaev G	43461	Am J Hum Genet	www.ncbi.nlm.nih.gov/pubmed/30595370	Leveraging Polygenic Functional Enrichment to Improve GWAS Power.	approximately 372,000 European ancestry individuals	NA	2q12.1		IL1R1			ENSG00000115594	NA	NA	rs4851541-?	rs4851541	0	4851541	intron_variant	0	NR	2E-8	7.69897		NA		NR [~ 8900000] (imputed)	N
57	rs6117319	3.04684e-10	20	6487687	rs6117303	0.0343528	Height	44966	36224396	Yengo L	44846	Nature	www.ncbi.nlm.nih.gov/pubmed/36224396	A saturated map of common genetic variants associated with human height.	4,080,687 European ancestry individuals	49,160 European ancestry individuals	20p12.3		CASC20			ENSG00000229876	NA	NA	rs6117303-T	rs6117303	0	6117303	intron_variant	0	0.3506	1E-300	300		0.0439	[0.043-0.045] unit increase	Affymetrix, Illumina [1385132] (imputed)	N
57	rs6117319	3.04684e-10	20	6487687	rs6117303	0.0343528	Height	44966	36224396	Yengo L	44846	Nature	www.ncbi.nlm.nih.gov/pubmed/36224396	A saturated map of common genetic variants associated with human height.	5,314,291 European ancestry, Hispanic or Latin American, East Asian ancestry, African ancestry, South Asian ancestry individuals	NA	20p12.3		CASC20			ENSG00000229876	NA	NA	rs6117303-T	rs6117303	0	6117303	intron_variant	0	0.3377	1E-300	300		0.0413	[0.04-0.043] unit increase	Affymetrix, Illumina [1385132] (imputed)	N
8	rs2075186	1.005e-18	2	102579017	rs74538397	0.0344636	Nonatopic asthma	43938	31669095	Zhu Z	43762	J Allergy Clin Immunol	www.ncbi.nlm.nih.gov/pubmed/31669095	Shared Genetic and Experimental Links between Obesity-Related Traits and Asthma Subtypes in UK Biobank.	28,862 European ancestry cases, 422,048 European ancestry controls	NA	2q11.2	NR	LINC01127			ENSG00000281162	NA	NA	rs74538397-?	rs74538397	0	74538397	intron_variant	0	NR	8E-10	9.09691		NA		Affymetrix [~ 8270000] (imputed)	N
13	rs1134867	3.3363e-08	3	48194646	rs116033001	0.0346806	Household income (MTAG)	43859	31844048	Hill WD	43815	Nat Commun	www.ncbi.nlm.nih.gov/pubmed/31844048	Genome-wide analysis identifies molecular systems and 149 genetic loci associated with income.	505,541 British and unknown ancestry individuals	NA	3p21.31	CDC25A	RN7SL664P - CDC25A	ENSG00000265078	ENSG00000164045		58051	3990	rs116033001-A	rs116033001	0	116033001	intergenic_variant	1	0.04759	2E-8	7.69897		0.0253558	[0.016-0.034] unit increase	Affymetrix [up to 18485882] (imputed)	N
48	rs7209222	2.15695e-08	17	40713071	rs12945575	0.0348259	Metabolic syndrome	43873	31589552	Lind L	43745	Metab Syndr Relat Disord	www.ncbi.nlm.nih.gov/pubmed/31589552	Genome-Wide Association Study of the Metabolic Syndrome in UK Biobank.	291,107 European ancestry individuals	NA	17q21.2	COASY	HSD17B1 - COASY	ENSG00000108786	ENSG00000068120		5839	414	rs12945575-T	rs12945575	0	12945575	intron_variant	1	0.25004	3E-9	8.52288		0.044779	[0.03-0.06] unit increase	Affymetrix [9463307] (imputed)	N
48	rs7209222	2.15695e-08	17	40713071	rs12945575	0.0348259	Triglycerides	44487	33980691	Martin S	44328	Diabetes	www.ncbi.nlm.nih.gov/pubmed/33980691	Genetic evidence for different adiposity phenotypes and their opposing influence on ectopic fat and risk of cardiometabolic disease.	429,011 European ancestry individuals	NA	17q21.2		HSD17B1 - COASY	ENSG00000108786	ENSG00000068120		5839	414	rs12945575-T	rs12945575	0	12945575	intron_variant	1	0.25	2E-16	15.699		0.018	mmol/L increase	NR [NR] (imputed)	N
48	rs7209222	2.15695e-08	17	40713071	rs12945575	0.0348259	Sex hormone-binding globulin levels	44487	33980691	Martin S	44328	Diabetes	www.ncbi.nlm.nih.gov/pubmed/33980691	Genetic evidence for different adiposity phenotypes and their opposing influence on ectopic fat and risk of cardiometabolic disease.	389,354 European ancestry individuals	NA	17q21.2		HSD17B1 - COASY	ENSG00000108786	ENSG00000068120		5839	414	rs12945575-T	rs12945575	0	12945575	intron_variant	1	0.25	1E-14	14		0.016	nmol/L decrease	NR [NR] (imputed)	N
48	rs7209222	2.15695e-08	17	40713071	rs12945575	0.0348259	Metabolic biomarkers (multivariate analysis)	44487	33980691	Martin S	44328	Diabetes	www.ncbi.nlm.nih.gov/pubmed/33980691	Genetic evidence for different adiposity phenotypes and their opposing influence on ectopic fat and risk of cardiometabolic disease.	389,354 European ancestry individuals	NA	17q21.2		HSD17B1 - COASY	ENSG00000108786	ENSG00000068120		5839	414	rs12945575-T	rs12945575	0	12945575	intron_variant	1	0.25	1E-10	10		NA		NR [NR] (imputed)	N
48	rs7209222	2.15695e-08	17	40713071	rs12945575	0.0348259	High density lipoprotein cholesterol levels	44487	33980691	Martin S	44328	Diabetes	www.ncbi.nlm.nih.gov/pubmed/33980691	Genetic evidence for different adiposity phenotypes and their opposing influence on ectopic fat and risk of cardiometabolic disease.	392,965 European ancestry individuals	NA	17q21.2		HSD17B1 - COASY	ENSG00000108786	ENSG00000068120		5839	414	rs12945575-T	rs12945575	0	12945575	intron_variant	1	0.25	2E-18	17.699		0.018	mmol/L decrease	NR [NR] (imputed)	N
48	rs7209222	2.15695e-08	17	40713071	rs12945575	0.0348259	Body fat percentage	44487	33980691	Martin S	44328	Diabetes	www.ncbi.nlm.nih.gov/pubmed/33980691	Genetic evidence for different adiposity phenotypes and their opposing influence on ectopic fat and risk of cardiometabolic disease.	442,278 European ancestry individuals	NA	17q21.2		HSD17B1 - COASY	ENSG00000108786	ENSG00000068120		5839	414	rs12945575-T	rs12945575	0	12945575	intron_variant	1	0.25	4E-9	8.39794		0.01	% increase	NR [NR] (imputed)	N
55	rs7250497	1.27763e-14	19	46332194	rs3745929	0.0351986	Height	44966	36224396	Yengo L	44846	Nature	www.ncbi.nlm.nih.gov/pubmed/36224396	A saturated map of common genetic variants associated with human height.	5,314,291 European ancestry, Hispanic or Latin American, East Asian ancestry, African ancestry, South Asian ancestry individuals	NA	19q13.32		SYMPK			ENSG00000125755	NA	NA	rs3745929-C	rs3745929	0	3745929	non_coding_transcript_exon_variant	0	0.1514	2E-18	17.699		0.0075	[0.0057-0.0093] unit increase	Affymetrix, Illumina [1385132] (imputed)	N
55	rs7250497	1.27763e-14	19	46332194	rs3745929	0.0351986	Body mass index	44993	36581621	Huang J	44924	Nat Commun	www.ncbi.nlm.nih.gov/pubmed/36581621	Genomics and phenomics of body mass index reveals a complex disease network.	1,122,049 European ancestry individuals	NA	19q13.32		SYMPK			ENSG00000125755	NA	NA	rs3745929-C	rs3745929	0	3745929	non_coding_transcript_exon_variant	0	NR	1E-12	12		0.0143	[0.01-0.018] unit increase	Affymetrix [NR] (imputed)	N
48	rs7209222	2.15695e-08	17	40824834	rs34779241	0.0354153	aseg rh intensity Caudate	44712	33875891	Smith SM	44305	Nat Neurosci	www.ncbi.nlm.nih.gov/pubmed/33875891	An expanded set of genome-wide association studies of brain imaging phenotypes in UK Biobank.	21,282 British ancestry individuals	10,686 British ancestry individuals	17q21.2		PLEKHH3			ENSG00000068137	NA	NA	rs34779241-G	rs34779241	0	34779241	intron_variant	0	0.286	3E-8	7.52288		0.059	[0.037-0.081] unit increase	Affymetrix [17103079] (imputed)	N
20	rs7713065	1.62744e-14	5	131573529	rs2089855	0.0354158	Whole brain restricted directional diffusion (multivariate analysis)	44777	35505052	Fan CC	44684	Nat Commun	www.ncbi.nlm.nih.gov/pubmed/35505052	Multivariate genome-wide association study on tissue-sensitive diffusion metrics highlights pathways that shape the human brain.	23,543 European ancestry individuals	11,555 European ancestry individuals, 3,030 non-European ancestry individuals	5q31.1		P4HA2			ENSG00000072682	NA	NA	rs2089855-?	rs2089855	0	2089855	intron_variant	0	NR	1E-13	13		NA		NR [NR] (imputed)	N
20	rs7713065	1.62744e-14	5	131573529	rs2089855	0.0354158	Whole brain restricted isotropic diffusion (multivariate analysis)	44777	35505052	Fan CC	44684	Nat Commun	www.ncbi.nlm.nih.gov/pubmed/35505052	Multivariate genome-wide association study on tissue-sensitive diffusion metrics highlights pathways that shape the human brain.	23,543 European ancestry individuals	11,555 European ancestry individuals, 3,030 non-European ancestry individuals	5q31.1		P4HA2			ENSG00000072682	NA	NA	rs2089855-?	rs2089855	0	2089855	intron_variant	0	NR	7E-15	14.1549	(EA)	NA		NR [NR] (imputed)	N
20	rs2706334	1.42038e-08	5	131757480	rs10900807	0.0361693	Glycine levels	43580	30837465	Wittemans LBL	43529	Nat Commun	www.ncbi.nlm.nih.gov/pubmed/30837465	Assessing the causal association of glycine with risk of cardio-metabolic diseases.	80,003 European ancestry individuals	NA	5q31.1	C5orf56	LINC02863, IRF1-AS1			ENSG00000238160, ENSG00000197536	NA	NA	rs10900807-G	rs10900807	0	10900807	intron_variant	0	0.805	1E-9	9		0.036	[0.022-0.05] unit increase	Affymetrix, Illumina [NR] (imputed)	N
48	rs7209222	2.15695e-08	17	40686342	rs4793090	0.0362377	Atopic asthma	43938	31669095	Zhu Z	43762	J Allergy Clin Immunol	www.ncbi.nlm.nih.gov/pubmed/31669095	Shared Genetic and Experimental Links between Obesity-Related Traits and Asthma Subtypes in UK Biobank.	23,982 European ancestry cases, 393,169 European ancestry controls	NA	17q21.2	NR	PTP4A2P1 - NAGLU	ENSG00000267185	ENSG00000108784		315	1917	rs4793090-?	rs4793090	0	4793090	upstream_gene_variant	1	NR	5E-8	7.30103		NA		Affymetrix [~ 8270000] (imputed)	N
48	rs7209222	2.15695e-08	17	40686342	rs4793090	0.0362377	Educational attainment (years of education)	43392	30038396	Lee JJ	43304	Nat Genet	www.ncbi.nlm.nih.gov/pubmed/30038396	Gene discovery and polygenic prediction from a genome-wide association study of educational attainment in 1.1 million individuals.	up to 1,131,881 European ancestry individuals	NA	17q21.2		PTP4A2P1 - NAGLU	ENSG00000267185	ENSG00000108784		315	1917	rs4793090-A	rs4793090	0	4793090	upstream_gene_variant	1	0.6635	2E-8	7.69897		0.0084	[0.0055-0.0113] unit increase	Affymetrix, Illumina [10000000] (imputed)	N
48	rs7209222	2.15695e-08	17	40686342	rs4793090	0.0362377	Educational attainment	44743	35361970	Okbay A	44651	Nat Genet	www.ncbi.nlm.nih.gov/pubmed/35361970	Polygenic prediction of educational attainment within and between families from genome-wide association analyses in 3 million individuals.	3,037,499 European ancestry individuals	NA	17q21.2		PTP4A2P1 - NAGLU	ENSG00000267185	ENSG00000108784		315	1917	rs4793090-A	rs4793090	0	4793090	upstream_gene_variant	1	0.6671	1E-10	10		0.00712775	[0.005-0.0093] unit increase	Illumina [10675380] (imputed)	N
48	rs7209222	2.15695e-08	17	40686342	rs4793090	0.0362377	Gamma glutamyl transpeptidase	44544	34594039	Sakaue S	44469	Nat Genet	www.ncbi.nlm.nih.gov/pubmed/34594039	A cross-population atlas of genetic associations for 220 human phenotypes.	344,104 European ancestry individuals, 133,471 East Asian ancestry individuals	NA	17q21.2		PTP4A2P1 - NAGLU	ENSG00000267185	ENSG00000108784		315	1917	rs4793090-A	rs4793090	0	4793090	upstream_gene_variant	1	NR	9E-13	12.0458		0.0139	[0.01-0.018] unit decrease	Affymetrix, Illumina [20535691] (imputed)	N
6	rs2070901	4.56316e-12	1	161190250	rs4503368	0.036616	Phospholipid levels in very large HDL	44810	27005778	Kettunen J	42452	Nat Commun	www.ncbi.nlm.nih.gov/pubmed/27005778	Genome-wide study for circulating metabolites identifies 62 loci and reveals novel systemic effects of LPA.	19,273 European ancestry individuals	NA	1q23.3		FCER1G			ENSG00000158869	NA	NA	rs4503368-C	rs4503368	0	4503368	missense_variant	0	0.53	3E-11	10.5229		0.07	[-0.05--0.09] unit decrease	Affymetrix, Illumina, Perlegen [12133295] (imputed)	N
48	rs7209222	2.15695e-08	17	40768629	rs74322397	0.0371221	Type 2 diabetes	44544	34594039	Sakaue S	44469	Nat Genet	www.ncbi.nlm.nih.gov/pubmed/34594039	A cross-population atlas of genetic associations for 220 human phenotypes.	38,841 European ancestry cases, 451,248 European ancestry controls, 45,383 East Asian ancestry cases, 132,032 East Asian ancestry controls	NA	17q21.2		TUBG1 - ATP5MGP7	ENSG00000131462	ENSG00000267189		1373	31223	rs74322397-T	rs74322397	0	74322397	intergenic_variant	1	NR	2E-12	11.699		0.0465	[0.034-0.059] unit increase	Affymetrix, Illumina [25845091] (imputed)	N
36	rs174551	6.3109e-10	11	61547951	rs72920160	0.0371875	Cholesteryl ester(20:4)_[M+NH4]1+ levels	44609	34503513	Harshfield EL	44449	BMC Med	www.ncbi.nlm.nih.gov/pubmed/34503513	Genome-wide analysis of blood lipid metabolites in over 5000 South Asians reveals biological insights at cardiometabolic disease loci.	5,662 Pakistani ancestry individuals	NA	11q12.2		TMEM258, MYRF			ENSG00000134825, ENSG00000124920	NA	NA	rs72920160-C	rs72920160	0	72920160	intron_variant	0	NR	3E-10	9.52288		0.0415	[0.029-0.054] unit decrease	Illumina [6720657] (imputed)	N
44	rs11071559	2.59618e-12	15	61045030	rs1318929	0.0374253	Height	44966	36224396	Yengo L	44846	Nature	www.ncbi.nlm.nih.gov/pubmed/36224396	A saturated map of common genetic variants associated with human height.	472,730 East Asian ancestry individuals	NA	15q22.2		RORA			ENSG00000069667	NA	NA	rs1318929-T	rs1318929	0	1318929	intron_variant	0	0.5673	5E-9	8.30103		0.0122	[0.0081-0.0163] unit decrease	Affymetrix, Illumina [1385132] (imputed)	N
36	rs174551	6.3109e-10	11	61667879	rs112543847	0.0379759	Triglyceride levels (MTAG)	44907	36376304	Koskeridis F	44879	Nat Commun	www.ncbi.nlm.nih.gov/pubmed/36376304	Pleiotropic genetic architecture and novel loci for C-reactive protein levels.	361,194 European ancestry individuals	NA	11q12.3		RAB3IL1			ENSG00000167994	NA	NA	rs112543847-T	rs112543847	0	112543847	intron_variant	0	NR	6E-9	8.22185		0.031658	[0.021-0.042] unit increase	NR [6206408] (imputed)	N
57	rs6117319	3.04684e-10	20	6364504	rs2209760	0.0383539	Heel bone mineral density	43391	30048462	Kim SK	43307	PLoS One	www.ncbi.nlm.nih.gov/pubmed/30048462	Identification of 613 new loci associated with heel bone mineral density and a polygenic risk score for bone mineral density, osteoporosis and fracture.	394,929 European ancestry individuals	NA	20p12.3		NA - CASC20		ENSG00000229876		NA	62866	rs2209760-?	rs2209760	0	2209760	intergenic_variant	1	NR	5E-71	70.301		0.0371487	[0.033-0.041] unit increase	Affymetrix [20259828] (imputed)	N
18	rs72669185	5.599e-09	4	123611542	rs309392	0.0390555	Itch intensity from mosquito bite	43017	28199695	Jones AV	42826	Hum Mol Genet	www.ncbi.nlm.nih.gov/pubmed/28199695	GWAS of self-reported mosquito bite size, itch intensity and attractiveness to mosquitoes implicates immune-related predisposition loci.	84,724 European ancestry individuals	NA	4q27	IL21, BBS12	IL21-AS1 - CETN4P	ENSG00000227145	ENSG00000224786		1231	38145	rs309392-T	rs309392	0	309392	intergenic_variant	1	0.609	2E-37	36.699		0.0484442	[0.041-0.056] unit decrease	Illumina [13520550] (imputed)	N
18	rs72669185	5.599e-09	4	123611542	rs309392	0.0390555	Itch intensity from mosquito bite adjusted by bite size	43017	28199695	Jones AV	42826	Hum Mol Genet	www.ncbi.nlm.nih.gov/pubmed/28199695	GWAS of self-reported mosquito bite size, itch intensity and attractiveness to mosquitoes implicates immune-related predisposition loci.	41,355 European ancestry men and 43,369 European ancestry women	NA	4q27	IL21, BBS12	IL21-AS1 - CETN4P	ENSG00000227145	ENSG00000224786		1231	38145	rs309392-T	rs309392	0	309392	intergenic_variant	1	0.609	1E-8	8	(men)	0.0258324	[0.017-0.035] unit decrease	Illumina [13520550] (imputed)	N
32	rs10795686	6.00502e-10	10	9255890	rs75125788	0.0393224	Asthma	43763	31619474	Zhu Z	43755	Eur Respir J	www.ncbi.nlm.nih.gov/pubmed/31619474	Shared Genetics of Asthma and Mental Health Disorders: A Large-Scale Genome-Wide Cross-Trait Analysis.	46,802 European ancestry cases, 347,481 European ancestry controls	23,948 European and unknown ancestry cases, 118,538 European and unknown ancestry controls	10p14	LINC00709	LINC02676 - LINC00709	ENSG00000234752	ENSG00000230014		299331	61906	rs75125788-C	rs75125788	0	75125788	intergenic_variant	1	0.919355	5E-8	7.30103		1.064	[1.04-1.09]	Affymetrix [8274727] (imputed)	N
32	rs10795686	6.00502e-10	10	9255890	rs75125788	0.0393224	Asthma in any disease	44951	36344522	Jia G	44872	Nat Commun	www.ncbi.nlm.nih.gov/pubmed/36344522	Discerning asthma endotypes through comorbidity mapping.	44,383 European ancestry cases, 260,715 European ancestry controls	4,854 European ancestry cases, 33,806 European ancestry controls, 998 Caribbean ancestry cases, 5,835 Caribbean ancestry controls, 3,368 East Asian ancestry cases, 191,045 East Asian ancestry controls	10p14		LINC02676 - LINC00709	ENSG00000234752	ENSG00000230014		299331	61906	rs75125788-T	rs75125788	0	75125788	intergenic_variant	1	0.08	1E-8	8	(EA)	1.2	[1.17-1.23]	NR [96000000] (imputed)	N
48	rs7209222	2.15695e-08	17	40599558	rs62075804	0.0399239	Waist-to-hip ratio adjusted for BMI	43938	31669095	Zhu Z	43762	J Allergy Clin Immunol	www.ncbi.nlm.nih.gov/pubmed/31669095	Shared Genetic and Experimental Links between Obesity-Related Traits and Asthma Subtypes in UK Biobank.	457,690 European ancestry individuals	NA	17q21.2	NR	RNU7-97P - ATP6V0A1	ENSG00000238704	ENSG00000033627		7281	11304	rs62075804-?	rs62075804	0	62075804	regulatory_region_variant	1	NR	3E-13	12.5229		NA		Affymetrix [~ 8270000] (imputed)	N
44	rs11071559	2.59618e-12	15	61073802	rs17270446	0.040152	Height	43606	30595370	Kichaev G	43461	Am J Hum Genet	www.ncbi.nlm.nih.gov/pubmed/30595370	Leveraging Polygenic Functional Enrichment to Improve GWAS Power.	approximately 458,000 European ancestry individuals	NA	15q22.2		RORA			ENSG00000069667	NA	NA	rs17270446-?	rs17270446	0	17270446	intron_variant	0	NR	1E-9	9		NA		NR [~ 8900000] (imputed)	N
13	rs3213480	3.80619e-11	3	46444405	rs2187674	0.0418653	Monocyte count	44092	32888494	Vuckovic D	44075	Cell	www.ncbi.nlm.nih.gov/pubmed/32888494	The Polygenic and Monogenic Basis of Blood Traits and Diseases.	408,112 British individuals	NA	3p21.31	RP11-24F11.2	CCR5AS			ENSG00000223552	NA	NA	rs2187674-T	rs2187674	0	2187674	intron_variant	0	0.39391	1E-11	11		0.0324931	[0.023-0.042] unit decrease	Affymetrix [93095623] (imputed)	N
53	rs2304237	3.64842e-10	19	10434886	rs12611016	0.0421983	Intercellular adhesion molecule 1 levels	44858	36168886	Thareja G	44832	Hum Mol Genet	www.ncbi.nlm.nih.gov/pubmed/36168886	Differences and commonalities in the genetic architecture of protein quantitative trait loci in European and Arab populations.	2,935 Qatari ancestry individuals	NA	19p13.2		RAVER1			ENSG00000161847	NA	NA	rs12611016-A	rs12611016	0	12611016	intron_variant	0	0.10954	2E-36	35.699		0.529758	[0.45-0.61] unit decrease	NR [10004359]	N
4	rs7515509	1.61825e-08	1	77916647	rs3112826	0.0425267	Height (standard GWA)	45057	37106081	Schoeler T	45043	Nat Hum Behav	www.ncbi.nlm.nih.gov/pubmed/37106081	Participation bias in the UK Biobank distorts genetic associations and downstream analyses.	283,749 European ancestry individuals	NA	1p31.1		AK5			ENSG00000154027	NA	NA	rs3112826-A	rs3112826	0	3112826	intron_variant	0	NR	9E-9	8.04576		0.11514	[0.076-0.154] unit increase	NR [7296935] (imputed)	N
48	rs7209222	2.15695e-08	17	40454684	rs56000884	0.0428987	Waist-to-hip ratio adjusted for BMI	44432	34021172	Christakoudi S	44337	Sci Rep	www.ncbi.nlm.nih.gov/pubmed/34021172	GWAS of allometric body-shape indices in UK Biobank identifies loci suggesting associations with morphogenesis, organogenesis, adrenal cell renewal and cancer.	219,872 British ancestry women	NA	17q21.2	STAT5A	STAT5A			ENSG00000126561	NA	NA	rs56000884-A	rs56000884	0	56000884	intron_variant	0	NR	6E-9	8.22185		0.0265861	[0.018-0.036] unit increase	Affymetrix [319769] (imputed)	N
5	rs61738875	7.27226e-16	1	155131673	rs4276913	0.043039	Body mass index (MTAG)	44907	36376304	Koskeridis F	44879	Nat Commun	www.ncbi.nlm.nih.gov/pubmed/36376304	Pleiotropic genetic architecture and novel loci for C-reactive protein levels.	694,649 European ancestry individuals	NA	1q22		HMGN2P18 - KRTCAP2	ENSG00000223452	ENSG00000163463		10384	10211	rs4276913-A	rs4276913	0	4276913	regulatory_region_variant	1	NR	4E-8	7.39794		0.009457	[0.0061-0.0128] unit increase	NR [6206408] (imputed)	N
36	rs174551	6.3109e-10	11	61538606	rs149804	0.0431826	Phosphatidylinositol (18:0_20:3) (a) levels	44747	35668104	Cadby G	44718	Nat Commun	www.ncbi.nlm.nih.gov/pubmed/35668104	Comprehensive genetic analysis of the human lipidome identifies loci associated with lipid homeostasis with links to coronary artery disease.	4,492 European ancestry individuals	1,565 European ancestry individuals	11q12.2		MYRF, TMEM258			ENSG00000124920, ENSG00000134825	NA	NA	rs149804-G	rs149804	0	149804	intron_variant	0	NR	9E-15	14.0458		0.176	[0.13-0.22] unit decrease	Illumina [13869437] (imputed)	N
36	rs174551	6.3109e-10	11	61538606	rs149804	0.0431826	Phosphatidylinositol (18:0_20:3) (a) levels	44747	35668104	Cadby G	44718	Nat Commun	www.ncbi.nlm.nih.gov/pubmed/35668104	Comprehensive genetic analysis of the human lipidome identifies loci associated with lipid homeostasis with links to coronary artery disease.	4,492 European ancestry individuals	NA	11q12.2		MYRF, TMEM258			ENSG00000124920, ENSG00000134825	NA	NA	rs149804-G	rs149804	0	149804	intron_variant	0	NR	5E-16	15.301		0.183	[0.14-0.23] unit decrease	Illumina [13869437] (imputed)	N
36	rs174551	6.3109e-10	11	61538606	rs149804	0.0431826	Phosphatidylinositol (16:0_20:3) (a) levels	44747	35668104	Cadby G	44718	Nat Commun	www.ncbi.nlm.nih.gov/pubmed/35668104	Comprehensive genetic analysis of the human lipidome identifies loci associated with lipid homeostasis with links to coronary artery disease.	4,492 European ancestry individuals	NA	11q12.2		MYRF, TMEM258			ENSG00000124920, ENSG00000134825	NA	NA	rs149804-G	rs149804	0	149804	intron_variant	0	NR	3E-12	11.5229		0.159	[0.11-0.2] unit decrease	Illumina [13869437] (imputed)	N
36	rs174551	6.3109e-10	11	61538606	rs149804	0.0431826	Alkenylphosphatidylethanolamine (P-18:1/18:2) (b) levels	44747	35668104	Cadby G	44718	Nat Commun	www.ncbi.nlm.nih.gov/pubmed/35668104	Comprehensive genetic analysis of the human lipidome identifies loci associated with lipid homeostasis with links to coronary artery disease.	4,492 European ancestry individuals	NA	11q12.2		MYRF, TMEM258			ENSG00000124920, ENSG00000134825	NA	NA	rs149804-G	rs149804	0	149804	intron_variant	0	NR	1E-9	9		0.138	[0.093-0.183] unit decrease	Illumina [13869437] (imputed)	N
36	rs174551	6.3109e-10	11	61538606	rs149804	0.0431826	Cholesteryl ester (20:2) levels	44747	35668104	Cadby G	44718	Nat Commun	www.ncbi.nlm.nih.gov/pubmed/35668104	Comprehensive genetic analysis of the human lipidome identifies loci associated with lipid homeostasis with links to coronary artery disease.	4,492 European ancestry individuals	NA	11q12.2		MYRF, TMEM258			ENSG00000124920, ENSG00000134825	NA	NA	rs149804-G	rs149804	0	149804	intron_variant	0	NR	2E-8	7.69897		0.128	[0.083-0.173] unit decrease	Illumina [13869437] (imputed)	N
48	rs7209222	2.15695e-08	17	40499198	rs35950888	0.0433515	Signal transducer and activator of transcription 3 levels	45019	34648354	Pietzner M	44512	Science	www.ncbi.nlm.nih.gov/pubmed/34648354	Mapping the proteo-genomic convergence of human diseases.	10,708 European ancestry individuals	NA	17q21.2		STAT3			ENSG00000168610	NA	NA	rs35950888-A	rs35950888	0	35950888	intron_variant	0	0.65	1E-91	91		0.265	[0.24-0.29] unit increase	Affymetrix, Illumina [10200000] (imputed)	N
6	rs2070901	4.56316e-12	1	161200487	rs4073054	0.04352	X-10395 levels	44904	24816252	Shin SY	41770	Nat Genet	www.ncbi.nlm.nih.gov/pubmed/24816252	An atlas of genetic influences on human blood metabolites.	7,784 European ancestry individuals	NA	1q23.3		NR1I3, TOMM40L			ENSG00000143257, ENSG00000158882	NA	NA	rs4073054-A	rs4073054	0	4073054	3_prime_UTR_variant	0	0.63	4E-19	18.3979		0.016	[0.012-0.02] unit increase	Affymetrix, Illumina [2100000] (imputed)	N
27	rs13275219	4.64681e-08	8	81315033	rs72688039	0.0436301	Sex hormone-binding globulin levels	44376	33462484	Sinnott-Armstrong N	44214	Nat Genet	www.ncbi.nlm.nih.gov/pubmed/33462484	Genetics of 35 blood and urine biomarkers in the UK Biobank.	310,323 European ancestry individuals, 5,523 African ancestry individuals, 6,638 South Asian ancestry individuals	NA	8q21.13	NR	NA - RNU6-1213P		ENSG00000252884		NA	2718	rs72688039-A	rs72688039	0	72688039	non_coding_transcript_exon_variant	1	NR	2E-19	18.699		0.0498	[0.039-0.061] unit decrease	Affymetrix [9000000] (imputed)	N
16	rs7671107	2.72022e-10	4	25264373	rs28612433	0.0441547	Attention deficit hyperactivity disorder	43486	30563984	Hawi Z	43452	Transl Psychiatry	www.ncbi.nlm.nih.gov/pubmed/30563984	A case-control genome-wide association study of ADHD discovers a novel association with the tenascin R (TNR) gene.	480 European ancestry cases, 1,208 European ancestry controls	NA	4p15.2	PI4K2B	PI4K2B			ENSG00000038210	NA	NA	rs28612433-?	rs28612433	0	28612433	intron_variant	0	NR	1E-6	6		1.85701	[1.45-2.38]	Illumina [5407269] (imputed)	N
36	rs174551	6.3109e-10	11	61508379	rs198441	0.0451454	Phosphatidylcholine (15-MHDA_20:4) levels	44747	35668104	Cadby G	44718	Nat Commun	www.ncbi.nlm.nih.gov/pubmed/35668104	Comprehensive genetic analysis of the human lipidome identifies loci associated with lipid homeostasis with links to coronary artery disease.	4,492 European ancestry individuals	NA	11q12.2		DAGLA			ENSG00000134780	NA	NA	rs198441-G	rs198441	0	198441	intron_variant	0	NR	3E-6	5.52288		0.109	[0.064-0.154] unit increase	Illumina [13869437] (imputed)	N
36	rs174551	6.3109e-10	11	61508379	rs198441	0.0451454	Phosphatidylcholine (16:0_18:0) levels	44747	35668104	Cadby G	44718	Nat Commun	www.ncbi.nlm.nih.gov/pubmed/35668104	Comprehensive genetic analysis of the human lipidome identifies loci associated with lipid homeostasis with links to coronary artery disease.	4,492 European ancestry individuals	NA	11q12.2		DAGLA			ENSG00000134780	NA	NA	rs198441-G	rs198441	0	198441	intron_variant	0	NR	6E-7	6.22185		0.117	[0.072-0.162] unit increase	Illumina [13869437] (imputed)	N
36	rs174551	6.3109e-10	11	61508379	rs198441	0.0451454	Phosphatidylcholine (15-MHDA_20:4) levels	44747	35668104	Cadby G	44718	Nat Commun	www.ncbi.nlm.nih.gov/pubmed/35668104	Comprehensive genetic analysis of the human lipidome identifies loci associated with lipid homeostasis with links to coronary artery disease.	4,492 European ancestry individuals	1,565 European ancestry individuals	11q12.2		DAGLA			ENSG00000134780	NA	NA	rs198441-G	rs198441	0	198441	intron_variant	0	NR	5E-9	8.30103		0.138	[0.091-0.185] unit increase	Illumina [13869437] (imputed)	N
45	rs35251008	3.54085e-08	15	67860587	rs12441715	0.0453606	Height	44966	36224396	Yengo L	44846	Nature	www.ncbi.nlm.nih.gov/pubmed/36224396	A saturated map of common genetic variants associated with human height.	5,314,291 European ancestry, Hispanic or Latin American, East Asian ancestry, African ancestry, South Asian ancestry individuals	NA	15q23		MAP2K5			ENSG00000137764	NA	NA	rs12441715-A	rs12441715	0	12441715	intron_variant	0	0.2865	3E-189	188.523	(conditional)	0.0311	[0.029-0.033] unit increase	Affymetrix, Illumina [1385132] (imputed)	N
36	rs174551	6.3109e-10	11	61621040	rs174597	0.0458209	lysoPhosphatidylcholine acyl C28:0 levels	44691	33414548	Lotta LA	44203	Nat Genet	www.ncbi.nlm.nih.gov/pubmed/33414548	A cross-platform approach identifies genetic regulators of human metabolism and health.	15,963 Caucasian ancestry individuals	NA	11q12.2		FADS2			ENSG00000134824	NA	NA	rs174597-C	rs174597	0	174597	intron_variant	0	0.2248	5E-13	12.301		7.228	(zscore) increase	Affymetrix, Illumina [6084421] (imputed)	N
36	rs174551	6.3109e-10	11	61621040	rs174597	0.0458209	Alkenylphosphatidylethanolamine (P-18:0/22:5) (n6) levels	44747	35668104	Cadby G	44718	Nat Commun	www.ncbi.nlm.nih.gov/pubmed/35668104	Comprehensive genetic analysis of the human lipidome identifies loci associated with lipid homeostasis with links to coronary artery disease.	4,492 European ancestry individuals	NA	11q12.2		FADS2			ENSG00000134824	NA	NA	rs174597-C	rs174597	0	174597	intron_variant	0	NR	3E-8	7.52288		0.145	[0.094-0.196] unit increase	Illumina [13869437] (imputed)	N
38	rs167769	4.47806e-08	12	57294066	rs12422981	0.046038	Headache or migraine	45057	36939796	Meng W	44883	Phenomics	www.ncbi.nlm.nih.gov/pubmed/36939796	A Meta-Analysis of the Genome-Wide Association Studies on Two Genetically Correlated Phenotypes Suggests Four New Risk Loci for Headaches.	397,385 European ancestry individuals	NA	12q13.3		HSD17B6 - SDR9C7	ENSG00000025423	ENSG00000170426		112492	22851	rs12422981-?	rs12422981	0	12422981	intergenic_variant	1	NR	1E-8	8		NA		NR [8500802] (imputed)	N
19	rs6594499	4.46203e-10	5	110558882	rs1457114	0.0462908	Insomnia	44778	35835914	Watanabe K	44756	Nat Genet	www.ncbi.nlm.nih.gov/pubmed/35835914	Genome-wide meta-analysis of insomnia prioritizes genes associated with metabolic and psychiatric pathways.	390,751 European ancestry female cases, 1,018,386 European ancestry female controls	NA	5q22.1		RPS3AP21 - CAMK4	ENSG00000214784	ENSG00000152495		30142	469	rs1457114-A	rs1457114	0	1457114	upstream_gene_variant	1	NR	3E-8	7.52288		0.007	[0.005-0.009] unit decrease	Illumina [10288913] (imputed)	N
50	rs12940887	2.2915e-10	17	47320418	rs36006455	0.0465489	Intraocular pressure	43893	31959993	Craig JE	43850	Nat Genet	www.ncbi.nlm.nih.gov/pubmed/31959993	Multitrait analysis of glaucoma identifies new risk loci and enables polygenic prediction of disease susceptibility and progression.	133,492 European ancestry individuals	NA	17q21.32	FLJ40194	FLJ40194			ENSG00000177369	NA	NA	rs36006455-T	rs36006455	0	36006455	intron_variant	0	0.72	3E-7	6.52288		NA		Affymetrix, Illumina [8002429] (imputed)	N
55	rs7250497	1.27763e-14	19	46352122	rs2303014	0.0470247	Body mass index (MTAG)	44907	36376304	Koskeridis F	44879	Nat Commun	www.ncbi.nlm.nih.gov/pubmed/36376304	Pleiotropic genetic architecture and novel loci for C-reactive protein levels.	694,649 European ancestry individuals	NA	19q13.32		SYMPK			ENSG00000125755	NA	NA	rs2303014-A	rs2303014	0	2303014	synonymous_variant	0	NR	2E-8	7.69897		0.01279	[0.0083-0.0173] unit decrease	NR [6206408] (imputed)	N
49	rs3785884	1.01377e-11	17	44058928	rs2435207	0.0472851	Neuroticism	43404	29942085	Nagel M	43276	Nat Genet	www.ncbi.nlm.nih.gov/pubmed/29942085	Meta-analysis of genome-wide association studies for neuroticism in 449,484 individuals identifies novel genetic loci and pathways.	449,484 European ancestry individuals	NA	17q21.31	NR	MAPT, MAPT, MAPT			ENSG00000277956, ENSG00000276155, ENSG00000186868	NA	NA	rs2435207-A	rs2435207	0	2435207	intron_variant	0	NR	5E-10	9.30103		6.224	z score decrease	Affymetrix [10847151] (imputed)	N
13	rs1134867	3.3363e-08	3	48992582	rs7636057	0.0486828	Cigarettes smoked per day (MTAG)	43552	30643251	Liu M	43479	Nat Genet	www.ncbi.nlm.nih.gov/pubmed/30643251	Association studies of up to 1.2 million individuals yield new insights into the genetic etiology of tobacco and alcohol use.	up to 403,928 European ancestry individuals	NA	3p21.31	NR	ARIH2			ENSG00000177479	NA	NA	rs7636057-T	rs7636057	0	7636057	intron_variant	0	0.657	3E-17	16.5229		0.0194149	[0.015-0.024] unit decrease	NR [9732723] (imputed)	N
56	rs1405655	5.84166e-12	19	50836684	rs10411345	0.0491702	Vascular endothelial growth factor levels	42951	27989323	Ahola-Olli AV	42717	Am J Hum Genet	www.ncbi.nlm.nih.gov/pubmed/27989323	Genome-wide Association Study Identifies 27 Loci Influencing Concentrations of Circulating Cytokines and Growth Factors.	7,118 Finnish ancestry individuals	NA	19q13.33	NR	KCNC3, NR1H2			ENSG00000131398, ENSG00000131408	NA	NA	rs10411345-G	rs10411345	0	10411345	intron_variant	0	NR	9E-6	5.04576		0.097	[0.054-0.14] SD units increase	NR [10700000] (imputed)	N
3	rs4916011	2.61317e-10	1	65544151	rs10889518	0.0494004	Plasma anti-thyroglobulin levels	43683	29678681	Matana A	43208	Genomics	www.ncbi.nlm.nih.gov/pubmed/29678681	Genome-wide meta-analysis identifies novel gender specific loci associated with thyroid antibodies level in Croatians.	1,596 Croatian ancestry women, 1,033 Croatian ancestry men	NA	1p31.3	JAK1	JAK1 - MRPS21P1	ENSG00000162434	ENSG00000234496		10714	13924	rs10889518-T	rs10889518	0	10889518	intergenic_variant	1	NR	1E-7	7		0.269	[0.17-0.37] unit decrease	Illumina [5527232] (imputed)	N
3	rs4916011	2.61317e-10	1	65544151	rs10889518	0.0494004	Plasma anti-thyroglobulin levels	43683	29678681	Matana A	43208	Genomics	www.ncbi.nlm.nih.gov/pubmed/29678681	Genome-wide meta-analysis identifies novel gender specific loci associated with thyroid antibodies level in Croatians.	1,596 Croatian ancestry women, 1,033 Croatian ancestry men	NA	1p31.3	JAK1	JAK1 - MRPS21P1	ENSG00000162434	ENSG00000234496		10714	13924	rs10889518-T	rs10889518	0	10889518	intergenic_variant	1	NR	3E-6	5.52288	(women)	0.315	[0.18-0.45] unit decrease	Illumina [5527232] (imputed)	N
19	rs6594499	4.46203e-10	5	110555735	rs75575712	0.0494564	Motor coordination	44405	34177493	Mountford HS	44356	Front Hum Neurosci	www.ncbi.nlm.nih.gov/pubmed/34177493	Genome-Wide Association Study of Motor Coordination.	4,542 European ancestry children	NA	5q22.1	WDR36, CAMK4	RPS3AP21 - CAMK4	ENSG00000214784	ENSG00000152495		26995	3616	rs75575712-T	rs75575712	0	75575712	intergenic_variant	1	NR	8E-6	5.09691		1.19	[0.67-1.71] unit increase	Illumina [4774020] (imputed)	N
48	rs7209222	2.15695e-08	17	40496594	rs12950549	0.0494647	Estimated glomerular filtration rate (creatinine)	44707	34272381	Stanzick KJ	44393	Nat Commun	www.ncbi.nlm.nih.gov/pubmed/34272381	Discovery and prioritization of variants and genes for kidney function in >1.2 million individuals.	1,004,040 European ancestry individuals, 165,726 East Asian ancestry individuals, 13,842 African American individuals, 13,359 South Asian ancestry individuals, 4,961 Hispanic individuals, 2 individuals	417,288 European ancestry individuals	17q21.2		STAT3			ENSG00000168610	NA	NA	rs12950549-G	rs12950549	0	12950549	intron_variant	0	0.359149233487003	6E-9	8.22185		0.00156	[0.001-0.0021] unit decrease	NR [13633840] (imputed)	N
10	rs12151726	1.824e-08	2	198198489	rs7575389	0.049647	Nonsyndromic orofacial cleft x sex interaction	44861	34689653	Awotoye W	44492	J Dent Res	www.ncbi.nlm.nih.gov/pubmed/34689653	Genome-wide Gene-by-Sex Interaction Studies Identify Novel Nonsyndromic Orofacial Clefts Risk Locus.	1,019 Sub-Saharan African ancestry cases, 2,159 Sub-Saharan African ancestry controls	NA	2q33.1		ANKRD44 - NPM1P46	ENSG00000065413	ENSG00000213104		22592	45936	rs7575389-?	rs7575389	0	7575389	intergenic_variant	1	NR	9E-7	6.04576		0.5863		Illumina [603101] (imputed)	N
10	rs12151726	1.824e-08	2	198198489	rs7575389	0.049647	Nonsyndromic orofacial cleft x sex interaction (2df)	44861	34689653	Awotoye W	44492	J Dent Res	www.ncbi.nlm.nih.gov/pubmed/34689653	Genome-wide Gene-by-Sex Interaction Studies Identify Novel Nonsyndromic Orofacial Clefts Risk Locus.	1,019 Sub-Saharan African ancestry cases, 2,159 Sub-Saharan African ancestry controls	NA	2q33.1		ANKRD44 - NPM1P46	ENSG00000065413	ENSG00000213104		22592	45936	rs7575389-?	rs7575389	0	7575389	intergenic_variant	1	NR	3E-7	6.52288		NA		Illumina [603101] (imputed)	N
35	rs1157669	1.25511e-12	11	34456188	rs208682; rs12808450; rs1107573; rs12786782; rs6484720; rs208681; rs12807961; rs208683; rs12295136; rs554518; rs16925514; rs11032686; rs7944397; rs7111765; rs10768074; rs11032695	NA	Core binding factor acute myeloid leukemia	43689	27903959	Lv H	42766	Oncotarget	www.ncbi.nlm.nih.gov/pubmed/27903959	Genome-wide haplotype association study identify the FGFR2 gene as a risk gene for acute myeloid leukemia.	175 European ancestry cases, 218 European ancestry controls	NA	11p13	NR	No mapped genes; No mapped genes; No mapped genes; No mapped genes; No mapped genes; No mapped genes; No mapped genes; No mapped genes; No mapped genes; CIR1P3 - CAT; No mapped genes; No mapped genes; No mapped genes; No mapped genes; No mapped genes; No mapped genes				NA	NA	rs208682-C; rs12808450-A; rs1107573-C; rs12786782-C; rs6484720-G; rs208681-C; rs12807961-A; rs208683-C; rs12295136-T; rs554518-C; rs16925514-G; rs11032686-G; rs7944397-A; rs7111765-G; rs10768074-A; rs11032695-G	rs208682; rs12808450; rs1107573; rs12786782; rs6484720; rs208681; rs12807961; rs208683; rs12295136; rs554518; rs16925514; rs11032686; rs7944397; rs7111765; rs10768074; rs11032695	0	NA	regulatory_region_variant; intergenic_variant; intergenic_variant; regulatory_region_variant; regulatory_region_variant; regulatory_region_variant; regulatory_region_variant; regulatory_region_variant; regulatory_region_variant; intergenic_variant; regulatory_region_variant; regulatory_region_variant; regulatory_region_variant; regulatory_region_variant; regulatory_region_variant; regulatory_region_variant	NA	0.0	2E-25	24.699		NA		Affymetrix [734624]	N
35	rs1157669	1.25511e-12	11	34456188	rs208682; rs12808450; rs1107573; rs12786782; rs6484720; rs208681; rs12807961; rs208683; rs12295136; rs554518; rs16925514; rs11032686; rs7944397; rs7111765; rs10768074; rs11032695	NA	Core binding factor acute myeloid leukemia	43689	27903959	Lv H	42766	Oncotarget	www.ncbi.nlm.nih.gov/pubmed/27903959	Genome-wide haplotype association study identify the FGFR2 gene as a risk gene for acute myeloid leukemia.	175 European ancestry cases, 218 European ancestry controls	NA	11p13	NR	No mapped genes; No mapped genes; No mapped genes; No mapped genes; No mapped genes; No mapped genes; No mapped genes; No mapped genes; No mapped genes; CIR1P3 - CAT; No mapped genes; No mapped genes; No mapped genes; No mapped genes; No mapped genes; No mapped genes				NA	NA	rs208682-C; rs12808450-A; rs1107573-C; rs12786782-C; rs6484720-G; rs208681-C; rs12807961-G; rs208683-C; rs12295136-T; rs554518-C; rs16925514-G; rs11032686-G; rs7944397-A; rs7111765-G; rs10768074-A; rs11032695-G	rs208682; rs12808450; rs1107573; rs12786782; rs6484720; rs208681; rs12807961; rs208683; rs12295136; rs554518; rs16925514; rs11032686; rs7944397; rs7111765; rs10768074; rs11032695	0	NA	regulatory_region_variant; intergenic_variant; intergenic_variant; regulatory_region_variant; regulatory_region_variant; regulatory_region_variant; regulatory_region_variant; regulatory_region_variant; regulatory_region_variant; intergenic_variant; regulatory_region_variant; regulatory_region_variant; regulatory_region_variant; regulatory_region_variant; regulatory_region_variant; regulatory_region_variant	NA	0.331	2E-19	18.699		NA		Affymetrix [734624]	N
18	rs72669185	5.599e-09	4	122907015	rs9995034; rs11098654; rs11098653; rs6817255; rs13130390; rs1405487	NA	Core binding factor acute myeloid leukemia	43689	27903959	Lv H	42766	Oncotarget	www.ncbi.nlm.nih.gov/pubmed/27903959	Genome-wide haplotype association study identify the FGFR2 gene as a risk gene for acute myeloid leukemia.	175 European ancestry cases, 218 European ancestry controls	NA	4q27	NR	TRPC3 - N/A; No mapped genes; No mapped genes; No mapped genes; No mapped genes; No mapped genes				NA	NA	rs9995034-C; rs11098654-C; rs11098653-T; rs6817255-G; rs13130390-A; rs1405487-A	rs9995034; rs11098654; rs11098653; rs6817255; rs13130390; rs1405487	0	NA	intergenic_variant; intergenic_variant; intergenic_variant; intergenic_variant; intergenic_variant; intergenic_variant	NA	0.12	5E-20	19.301		NA		Affymetrix [734624]	N
18	rs72669185	5.599e-09	4	122907015	rs9995034; rs11098654; rs11098653; rs6817255; rs13130390; rs1405487	NA	Core binding factor acute myeloid leukemia	43689	27903959	Lv H	42766	Oncotarget	www.ncbi.nlm.nih.gov/pubmed/27903959	Genome-wide haplotype association study identify the FGFR2 gene as a risk gene for acute myeloid leukemia.	175 European ancestry cases, 218 European ancestry controls	NA	4q27	NR	TRPC3 - N/A; No mapped genes; No mapped genes; No mapped genes; No mapped genes; No mapped genes				NA	NA	rs9995034-C; rs11098654-C; rs11098653-T; rs6817255-G; rs13130390-G; rs1405487-A	rs9995034; rs11098654; rs11098653; rs6817255; rs13130390; rs1405487	0	NA	intergenic_variant; intergenic_variant; intergenic_variant; intergenic_variant; intergenic_variant; intergenic_variant	NA	0.319	1E-13	13		NA		Affymetrix [734624]	N
18	rs72669185	5.599e-09	4	123341159	rs6844999; rs7684187	NA	Cancer	43138	29299148	Liu W	43064	Oncotarget	www.ncbi.nlm.nih.gov/pubmed/29299148	Cancer risk susceptibility loci in a Swedish population.	3,555 Swedish ancestry cases, 15,581 Swedish ancestry controls	NA	4q27	NR	No mapped genes; ADAD1				NA	NA	rs6844999-?; rs7684187-?	rs6844999; rs7684187	0	NA	intron_variant; intron_variant	NA	NR	6E-7	6.22185		1.7	[NR]	Illumina [226883]	N
44	rs11071559	2.59618e-12	15	61076591	rs664910 x rs877228	NA	Venous thromboembolism (SNP x SNP interaction)	41492	23509962	Greliche N	41353	BMC Med Genet	www.ncbi.nlm.nih.gov/pubmed/23509962	A genome-wide search for common SNP x SNP interactions on the risk of venous thrombosis.	411 European ancestry cases, 1,228 European ancestry controls	1,542 European ancestry cases, 1,110 European ancestry controls	15q22.2	NR x NR	No mapped genes x RORA				NA	NA	rs664910-G x rs877228-A	rs664910 x rs877228	0	NA	intron_variant x intron_variant	NA	NR	7E-9	8.1549		1.5	[NR]	Illumina [291872]	N
32	rs11255979	1.19636e-12	10	9010624	rs1985317 x rs827637	NA	Venous thromboembolism (SNP x SNP interaction)	41492	23509962	Greliche N	41353	BMC Med Genet	www.ncbi.nlm.nih.gov/pubmed/23509962	A genome-wide search for common SNP x SNP interactions on the risk of venous thrombosis.	411 European ancestry cases, 1,228 European ancestry controls	1,542 European ancestry cases, 1,110 European ancestry controls	10p14	NR x NR	No mapped genes x LINC02676 - N/A				NA	NA	rs1985317-? x rs827637-?	rs1985317 x rs827637	0	NA	intergenic_variant x intergenic_variant	NA	NR	1E-9	9		1.5152	[NR]	Illumina [291872]	N
32	rs11255979	1.19636e-12	10	9010624	rs2771051 x rs827637	NA	Venous thromboembolism (SNP x SNP interaction)	41492	23509962	Greliche N	41353	BMC Med Genet	www.ncbi.nlm.nih.gov/pubmed/23509962	A genome-wide search for common SNP x SNP interactions on the risk of venous thrombosis.	411 European ancestry cases, 1,228 European ancestry controls	1,542 European ancestry cases, 1,110 European ancestry controls	10p14	NR x NR	No mapped genes x LINC02676 - N/A				NA	NA	rs2771051-? x rs827637-?	rs2771051 x rs827637	0	NA	intergenic_variant x intergenic_variant	NA	NR	4E-9	8.39794		1.4925	[NR]	Illumina [291872]	N
32	rs12413578	3.62321e-11	10	9053132	rs1086216 x rs962993	NA	Total PHF-tau (SNP x SNP interaction)	44040	32450446	Wang H	43950	Neurobiol Aging	www.ncbi.nlm.nih.gov/pubmed/32450446	Genome-wide interaction analysis of pathological hallmarks in Alzheimer's disease.	1,285 individuals	NA	10p14	NR x NR	No mapped genes x LINC02676 - LINC00709				NA	NA	rs1086216-? x rs962993-?	rs1086216 x rs962993	0	NA	intron_variant x regulatory_region_variant	NA	NR	1E-9	9		NA		Affymetrix, Illumina [279409] (imputed)	N
33	rs12761299	5.33447e-09	10	81858630	rs2820082 x rs7915809	NA	Total PHF-tau (SNP x SNP interaction)	44040	32450446	Wang H	43950	Neurobiol Aging	www.ncbi.nlm.nih.gov/pubmed/32450446	Genome-wide interaction analysis of pathological hallmarks in Alzheimer's disease.	1,285 individuals	NA	10q22.3	NR x NR	No mapped genes x TMEM254 - RPL22P18				NA	NA	rs2820082-? x rs7915809-?	rs2820082 x rs7915809	0	NA	intergenic_variant x intergenic_variant	NA	NR	9E-8	7.04576		NA		Affymetrix, Illumina [279409] (imputed)	N
6	rs2070901	4.56316e-12	1	161184097	rs1657397 x rs1136224	NA	Neuritic plaques (SNP x SNP interaction)	44040	32450446	Wang H	43950	Neurobiol Aging	www.ncbi.nlm.nih.gov/pubmed/32450446	Genome-wide interaction analysis of pathological hallmarks in Alzheimer's disease.	1,316 individuals	NA	1q23.3	NR x NR	No mapped genes x NDUFS2				NA	NA	rs1657397-? x rs1136224-?	rs1657397 x rs1136224	0	NA	3_prime_UTR_variant x 3_prime_UTR_variant	NA	NR	1E-7	7		NA		Affymetrix, Illumina [279409] (imputed)	N
37	rs4494327	2.71951e-19	11	76301316	rs12629825 x rs7927894	NA	Total PHF-tau (SNP x SNP interaction)	44040	32450446	Wang H	43950	Neurobiol Aging	www.ncbi.nlm.nih.gov/pubmed/32450446	Genome-wide interaction analysis of pathological hallmarks in Alzheimer's disease.	1,285 individuals	NA	11q13.5	NR x NR	No mapped genes x EMSY - LINC02757				NA	NA	rs12629825-? x rs7927894-?	rs12629825 x rs7927894	0	NA	intergenic_variant x intergenic_variant	NA	NR	9E-11	10.0458		NA		Affymetrix, Illumina [279409] (imputed)	N
37	rs4494327	2.71951e-19	11	76301316	rs574450 x rs7927894	NA	Neurofibrillary tangles (SNP x SNP interaction)	44040	32450446	Wang H	43950	Neurobiol Aging	www.ncbi.nlm.nih.gov/pubmed/32450446	Genome-wide interaction analysis of pathological hallmarks in Alzheimer's disease.	1,316 individuals	NA	11q13.5	NR x NR	No mapped genes x EMSY - LINC02757				NA	NA	rs574450-? x rs7927894-?	rs574450 x rs7927894	0	NA	intergenic_variant x intergenic_variant	NA	NR	2E-9	8.69897		NA		Affymetrix, Illumina [279409] (imputed)	N
4	rs7515509	1.61825e-08	1	77964269	rs6435922 x rs7514041	NA	Total PHF-tau (SNP x SNP interaction)	44040	32450446	Wang H	43950	Neurobiol Aging	www.ncbi.nlm.nih.gov/pubmed/32450446	Genome-wide interaction analysis of pathological hallmarks in Alzheimer's disease.	1,285 individuals	NA	1p31.1	NR x NR	No mapped genes x AK5				NA	NA	rs6435922-? x rs7514041-?	rs6435922 x rs7514041	0	NA	intron_variant x intron_variant	NA	NR	6E-11	10.2218		NA		Affymetrix, Illumina [279409] (imputed)	N
4	rs7515509	1.61825e-08	1	77964269	rs3769176 x rs7514041	NA	Total PHF-tau (SNP x SNP interaction)	44040	32450446	Wang H	43950	Neurobiol Aging	www.ncbi.nlm.nih.gov/pubmed/32450446	Genome-wide interaction analysis of pathological hallmarks in Alzheimer's disease.	1,285 individuals	NA	1p31.1	NR x NR	No mapped genes x AK5				NA	NA	rs3769176-? x rs7514041-?	rs3769176 x rs7514041	0	NA	intron_variant x intron_variant	NA	NR	1E-9	9		NA		Affymetrix, Illumina [279409] (imputed)	N
39	rs10774679	4.66102e-11	12	113350796	rs2057778	NA	COVID-19 critical illness or age-related macular degeneration (MTAG)	44981	36614910	Chung J	44918	J Clin Med	www.ncbi.nlm.nih.gov/pubmed/36614910	Genome-Wide Pleiotropy Study Identifies Association of <i>PDGFB</i> with Age-Related Macular Degeneration and COVID-19 Infection Outcomes.	5,101 European ancestry COVID-19 critical illness cases, 16,144 European ancestry AMD cases, 1,401,064 European ancestry controls	NA	12q24.13		OAS1			ENSG00000089127	NA	NA	rs2057778-?	rs2057778	0	2057778	non_coding_transcript_exon_variant	0	NR	7E-9	8.1549		0.01	unit decrease	NR [NR]	N
39	rs10774679	4.66102e-11	12	113350796	rs2057778	NA	COVID-19 hospitalization or age-related macular degeneration (MTAG)	44981	36614910	Chung J	44918	J Clin Med	www.ncbi.nlm.nih.gov/pubmed/36614910	Genome-Wide Pleiotropy Study Identifies Association of <i>PDGFB</i> with Age-Related Macular Degeneration and COVID-19 Infection Outcomes.	9,986 European ancestry COVID-19 hospitalization cases, 16,144 European ancestry AMD cases, 1,895,495 European ancestry controls	NA	12q24.13		OAS1			ENSG00000089127	NA	NA	rs2057778-?	rs2057778	0	2057778	non_coding_transcript_exon_variant	0	NR	5E-8	7.30103		0.01	unit decrease	NR [NR]	N
39	rs10774679	4.66102e-11	12	113350796	rs2057778	NA	COVID-19 infection or age-related macular degeneration (MTAG)	44981	36614910	Chung J	44918	J Clin Med	www.ncbi.nlm.nih.gov/pubmed/36614910	Genome-Wide Pleiotropy Study Identifies Association of <i>PDGFB</i> with Age-Related Macular Degeneration and COVID-19 Infection Outcomes.	38,984 European ancestry COVID-19 infection cases, 16,144 European ancestry AMD cases, 1,662,607 European ancestry controls	NA	12q24.13		OAS1			ENSG00000089127	NA	NA	rs2057778-?	rs2057778	0	2057778	non_coding_transcript_exon_variant	0	NR	6E-8	7.22185		0.01	unit decrease	NR [NR]	N
39	rs10774679	4.66102e-11	12	113357209	rs1131476	NA	Systemic lupus erythematosus	44370	33272962	Yin X	44168	Ann Rheum Dis	www.ncbi.nlm.nih.gov/pubmed/33272962	Meta-analysis of 208370 East Asians identifies 113 susceptibility loci for systemic lupus erythematosus.	13,377 East Asian ancestry cases, 194,993 East Asian ancestry controls	NA	12q24.13	NR	OAS1			ENSG00000089127	NA	NA	rs1131476-A	rs1131476	0	1131476	missense_variant	0	0.756	1E-9	9		1.11	[1.08-1.14]	Illumina [11270530] (imputed)	N
39	rs10774679	4.66102e-11	12	113357442	rs2660	NA	COVID-19 (critical illness vs population)	45099	37198478	Pairo-Castineira E	45063	Nature	www.ncbi.nlm.nih.gov/pubmed/37198478	GWAS and meta-analysis identifies 49 genetic variants underlying critical COVID-19.	682 African ancestry cases, 2,540 African ancestry controls, 401 East Asian ancestry cases, 759 East Asian ancestry controls, 13,199 European ancestry cases, 745,011 European ancestry controls, 1,141 South Asian ancestry cases, 5,384 South Asian ancestry controls, 8,779 cases, 1,001,875 controls	NA	12q24.13		OAS1			ENSG00000089127	NA	NA	rs2660-A	rs2660	0	2660	stop_gained	0	0.67	3E-15	14.5229		1.1	[1.08-1.13]	Illumina [NR] (imputed)	N
39	rs10774679	4.66102e-11	12	113357442	rs2660	NA	COVID-19 (hospitalized covid vs population)	45099	37198478	Pairo-Castineira E	45063	Nature	www.ncbi.nlm.nih.gov/pubmed/37198478	GWAS and meta-analysis identifies 49 genetic variants underlying critical COVID-19.	763 African ancestry cases, 24,850 African ancestry controls, 218 admixed American ancestry cases, 94,318 admixed American ancestry controls, 414 East Asian ancestry cases, 816 East Asian ancestry controls, 16,627 European ancestry cases, 749,207 European ancestry controls, 3,533 European, African or admixed American ancestry cases, 1,700 European, African or admixed American ancestry controls, 1,171 South Asian ancestry cases, 5,489 South Asian ancestry controls, 93 other admixed ancestry cases, 645 other admixed ancestry controls, 22,637 cases, 2,052,436 controls	NA	12q24.13		OAS1			ENSG00000089127	NA	NA	rs2660-A	rs2660	0	2660	stop_gained	0	NR	3E-17	16.5229		1.1	[1.06-1.1]	Illumina [NR] (imputed)	N
39	rs10774679	4.66102e-11	12	113359157	rs4767027	NA	2'-5'-oligoadenylate synthase 1 levels (OAS1.10361.25.3)	44936	29875488	Sun BB	43257	Nature	www.ncbi.nlm.nih.gov/pubmed/29875488	Genomic atlas of the human plasma proteome.	3,301 European ancestry individuals	NA	12q24.13		OAS1			ENSG00000089127	NA	NA	rs4767027-C	rs4767027	0	4767027	intron_variant	0	0.654	6E-26	25.2218		0.27	[-0.21--0.33] unit decrease	Affymetrix [10572788] (imputed)	N
39	rs10774679	4.66102e-11	12	113381376	rs6489882	NA	Chronic lymphocytic leukemia	42894	28165464	Law PJ	42772	Nat Commun	www.ncbi.nlm.nih.gov/pubmed/28165464	Genome-wide association analysis implicates dysregulation of immunity genes in chronic lymphocytic leukaemia.	4,478 European ancestry cases and 13,213 European ancestry controls.	1,722 European ancestry cases and 4,385 European ancestry controls.	12q24.13	OAS3	OAS3			ENSG00000111331	NA	NA	rs6489882-G	rs6489882	0	6489882	intron_variant	0	NR	5E-8	7.30103		1.16	[1.1-1.22]	Affymetrix, Illumina [> 10000000] (imputed)	N
39	rs10774679	4.66102e-11	12	113425154	rs1293767	NA	Adult asthma	42824	27611488	Almoguera B	42622	Am J Respir Crit Care Med	www.ncbi.nlm.nih.gov/pubmed/27611488	Identification of Four Novel Loci in Asthma in European American and African American Populations.	337 African American allergic asthma cases, 321 African American non-allergic asthma cases, 1,367 African American controls, 466 European American allergic asthma cases, 626 European American non-allergic asthma cases, 7,878 European American controls	NA	12q24.13	OAS2	OAS2			ENSG00000111335	NA	NA	rs1293767-?	rs1293767	0	1293767	missense_variant	0	NR	2E-6	5.69897		0.225	[0.13-0.32] unit increase	Affymetrix, Illumina [NR] (imputed)	N
39	rs10774679	4.66102e-11	12	113425154	rs1293767	NA	Adult asthma	42824	27611488	Almoguera B	42622	Am J Respir Crit Care Med	www.ncbi.nlm.nih.gov/pubmed/27611488	Identification of Four Novel Loci in Asthma in European American and African American Populations.	337 African American allergic asthma cases, 321 African American non-allergic asthma cases, 1,367 African American controls, 466 European American allergic asthma cases, 626 European American non-allergic asthma cases, 7,878 European American controls	NA	12q24.13	OAS2	OAS2			ENSG00000111335	NA	NA	rs1293767-?	rs1293767	0	1293767	missense_variant	0	NR	9E-7	6.04576	(AA)	NA		Affymetrix, Illumina [NR] (imputed)	N
32	rs10795686	6.00502e-10	10	9023815	rs35766269	NA	Recalcitrant atopic dermatitis	42404	25935106	Kim KW	42124	J Allergy Clin Immunol	www.ncbi.nlm.nih.gov/pubmed/25935106	Genome-wide association study of recalcitrant atopic dermatitis in Korean children.	246 Korean ancestry child cases, 551 Korean ancestry adult controls	NA	10p14	GATA3	LINC02676 - NA	ENSG00000234752			67256	NA	rs35766269-A	rs35766269	0	35766269	intergenic_variant	1	0.580	1E-7	7		1.946	[1.529-2.494]	Affymetrix [2501352] (imputed)	N
32	rs10795686	6.00502e-10	10	9035786	rs12765699	NA	Eosinophil counts	44817	35935937	Hoglund J	44764	Front Immunol	www.ncbi.nlm.nih.gov/pubmed/35935937	Gene-Based Variant Analysis of Whole-Exome Sequencing in Relation to Eosinophil Count.	365,954 British ancestry individuals	NA	10p14		LINC02676 - LINC00709	ENSG00000234752	ENSG00000230014		79227	282010	rs12765699-G	rs12765699	0	12765699	intergenic_variant	1	0.098	2E-8	7.69897		0.037	[0.023-0.051] unit decrease	Affymetrix [6661079] (imputed)	N
32	rs10795686	6.00502e-10	10	9051338	rs11256024	NA	Atopic dermatitis	44544	34594039	Sakaue S	44469	Nat Genet	www.ncbi.nlm.nih.gov/pubmed/34594039	A cross-population atlas of genetic associations for 220 human phenotypes.	6,224 European ancestry cases, 475,075 European ancestry controls, 4,296 East Asian ancestry cases, 163,807 East Asian ancestry controls	NA	10p14		LINC02676 - LINC00709	ENSG00000234752	ENSG00000230014		94779	266458	rs11256024-T	rs11256024	0	11256024	regulatory_region_variant	1	NR	5E-8	7.30103		0.127	[0.082-0.172] unit decrease	Affymetrix, Illumina [25843389] (imputed)	N
29	rs10975418	7.10348e-11	9	5893861	rs2150702	NA	Multiple sclerosis	40925	22190364	Patsopoulos NA	40878	Ann Neurol	www.ncbi.nlm.nih.gov/pubmed/22190364	Genome-wide meta-analysis identifies novel multiple sclerosis susceptibility loci.	5,545 European ancestry cases, 12,153 European ancestry controls	NA	9p24.1	MLANA	MLANA, KIAA2026			ENSG00000120215, ENSG00000183354	NA	NA	rs2150702-G	rs2150702	0	2150702	intron_variant	0	0.49	3E-8	7.52288		1.16	[NR]	Affymetrix, Illumina [2529394]	N
29	rs10975418	7.10348e-11	9	6049843	rs10975413	NA	Atopic asthma	43938	31669095	Zhu Z	43762	J Allergy Clin Immunol	www.ncbi.nlm.nih.gov/pubmed/31669095	Shared Genetic and Experimental Links between Obesity-Related Traits and Asthma Subtypes in UK Biobank.	23,982 European ancestry cases, 393,169 European ancestry controls	NA	9p24.1	NR	RANBP6 - GTF3AP1	ENSG00000137040	ENSG00000237274		34218	146091	rs10975413-?	rs10975413	0	10975413	intron_variant	1	NR	2E-21	20.699		NA		Affymetrix [~ 8270000] (imputed)	N
29	rs10975418	7.10348e-11	9	6049843	rs10975413	NA	Asthma (adult onset)	43938	31669095	Zhu Z	43762	J Allergy Clin Immunol	www.ncbi.nlm.nih.gov/pubmed/31669095	Shared Genetic and Experimental Links between Obesity-Related Traits and Asthma Subtypes in UK Biobank.	33,418 European ancestry cases, 393,186 European ancestry controls	NA	9p24.1	NR	RANBP6 - GTF3AP1	ENSG00000137040	ENSG00000237274		34218	146091	rs10975413-?	rs10975413	0	10975413	intron_variant	1	NR	8E-18	17.0969		NA		Affymetrix [~ 8270000] (imputed)	N
29	rs10975418	7.10348e-11	9	6049843	rs10975413	NA	Asthma in any disease	44951	36344522	Jia G	44872	Nat Commun	www.ncbi.nlm.nih.gov/pubmed/36344522	Discerning asthma endotypes through comorbidity mapping.	44,383 European ancestry cases, 260,715 European ancestry controls	4,854 European ancestry cases, 33,806 European ancestry controls, 998 Caribbean ancestry cases, 5,835 Caribbean ancestry controls, 3,368 East Asian ancestry cases, 191,045 East Asian ancestry controls	9p24.1		RANBP6 - GTF3AP1	ENSG00000137040	ENSG00000237274		34218	146091	rs10975413-G	rs10975413	0	10975413	intron_variant	1	0.187	5E-24	23.301	(EA)	1.25	[1.23-1.27]	NR [96000000] (imputed)	N
29	rs10975418	7.10348e-11	9	6051924	rs10975416	NA	Asthma	43763	31619474	Zhu Z	43755	Eur Respir J	www.ncbi.nlm.nih.gov/pubmed/31619474	Shared Genetics of Asthma and Mental Health Disorders: A Large-Scale Genome-Wide Cross-Trait Analysis.	46,802 European ancestry cases, 347,481 European ancestry controls	23,948 European and unknown ancestry cases, 118,538 European and unknown ancestry controls	9p24.1	IL33, KIAA2026, MIR4665, MLANA, RANBP6, TPD52L3	RANBP6 - NA	ENSG00000137040			36299	NA	rs10975416-T	rs10975416	0	10975416	intron_variant	1	0.812809	5E-36	35.301		1.1041	[1.09-1.12]	Affymetrix [8274727] (imputed)	N
29	rs10975418	7.10348e-11	9	6068077	rs343496	NA	Asthma and hay fever	41853	24388013	Ferreira MA	41638	J Allergy Clin Immunol	www.ncbi.nlm.nih.gov/pubmed/24388013	Genome-wide association analysis identifies 11 risk variants associated with the asthma with hay fever phenotype.	6,685 European ancestry cases, 14,091 European ancestry controls	878 European ancestry cases, 2,455 European ancestry controls	9p24.1	RANBP6	RANBP6 - NA	ENSG00000137040			52452	NA	rs343496-T	rs343496	0	343496	intergenic_variant	1	NR	2E-6	5.69897		1.1351	[1.08-1.19]	Illumina [up to 4972397] (imputed)	N
29	rs10975418	7.10348e-11	9	6074936	rs343473	NA	Eczema	43504	30595370	Kichaev G	43461	Am J Hum Genet	www.ncbi.nlm.nih.gov/pubmed/30595370	Leveraging Polygenic Functional Enrichment to Improve GWAS Power.	approximately 459,000 European ancestry individuals	NA	9p24.1		RANBP6 - NA	ENSG00000137040			59311	NA	rs343473-?	rs343473	0	343473	regulatory_region_variant	1	NR	1E-10	10		NA		NR [~ 8900000] (imputed)	N
29	rs10975418	7.10348e-11	9	6076102	rs4742151	NA	Asthma	43920	31959851	Olafsdottir TA	43850	Nat Commun	www.ncbi.nlm.nih.gov/pubmed/31959851	Eighty-eight variants highlight the role of T cell regulation and airway remodeling in asthma pathogenesis.	16,247 European ancestry cases, 346,486 European ancestry controls, 52,942 cases, 355,713 controls	NA	9p24.1	RANBP6, KIAA2026, MIR4665, IL33, MLANA, ERMP1	RANBP6 - NA	ENSG00000137040			60477	NA	rs4742151-A	rs4742151	0	4742151	intergenic_variant	1	0.65761	2E-15	14.699		1.0548	[1.04-1.07]	Affymetrix [32463443] (imputed)	N
29	rs10975418	7.10348e-11	9	6078614	rs371454	NA	Asthma (childhood onset)	43938	31669095	Zhu Z	43762	J Allergy Clin Immunol	www.ncbi.nlm.nih.gov/pubmed/31669095	Shared Genetic and Experimental Links between Obesity-Related Traits and Asthma Subtypes in UK Biobank.	13,435 European ancestry cases, 393,186 European ancestry controls	NA	9p24.1	NR	RANBP6 - NA	ENSG00000137040			62989	NA	rs371454-?	rs371454	0	371454	intergenic_variant	1	NR	3E-37	36.5229		NA		Affymetrix [~ 8270000] (imputed)	N
29	rs10975418	7.10348e-11	9	6081298	rs2150968	NA	Medication use (glucocorticoids)	43637	31015401	Wu Y	43578	Nat Commun	www.ncbi.nlm.nih.gov/pubmed/31015401	Genome-wide association study of medication-use and associated disease in the UK Biobank.	17,352 European ancestry cases, 188,348 European ancestry controls	NA	9p24.1	RP11-218I7.2	RANBP6 - NA	ENSG00000137040			65673	NA	rs2150968-A	rs2150968	0	2150968	intergenic_variant	1	0.310387	1E-10	10		0.0782627	[0.055-0.102] unit decrease	Affymetrix [7288503] (imputed)	N
29	rs10975418	7.10348e-11	9	6081298	rs2150968	NA	Medication use (adrenergics, inhalants)	43637	31015401	Wu Y	43578	Nat Commun	www.ncbi.nlm.nih.gov/pubmed/31015401	Genome-wide association study of medication-use and associated disease in the UK Biobank.	28,880 European ancestry cases, 147,565 European ancestry controls	NA	9p24.1	RP11-218I7.2	RANBP6 - NA	ENSG00000137040			65673	NA	rs2150968-A	rs2150968	0	2150968	intergenic_variant	1	0.309265	7E-15	14.1549		0.076039	[0.057-0.095] unit decrease	Affymetrix [7288503] (imputed)	N
29	rs10975418	7.10348e-11	9	6085078	rs340933	NA	Childhood asthma with severe exacerbations	44371	33328473	Ahluwalia TS	44181	Nat Commun	www.ncbi.nlm.nih.gov/pubmed/33328473	FUT2-ABO epistasis increases the risk of early childhood asthma and Streptococcus pneumoniae respiratory illnesses.	2,866 European ancestry cases, 65,415 European ancestry controls	NA	9p24.1	IL33	RANBP6 - NA	ENSG00000137040			69453	NA	rs340933-G	rs340933	0	340933	intergenic_variant	1	NR	2E-13	12.699		1.37	[1.26-1.49]	Illumina [up to 525976] (imputed)	N
29	rs10975418	7.10348e-11	9	6142157	rs544253	NA	Atopic asthma	43938	31669095	Zhu Z	43762	J Allergy Clin Immunol	www.ncbi.nlm.nih.gov/pubmed/31669095	Shared Genetic and Experimental Links between Obesity-Related Traits and Asthma Subtypes in UK Biobank.	23,982 European ancestry cases, 393,169 European ancestry controls	NA	9p24.1	NR	NA - GTF3AP1		ENSG00000237274		NA	53777	rs544253-?	rs544253	0	544253	intergenic_variant	1	NR	3E-8	7.52288		NA		Affymetrix [~ 8270000] (imputed)	N
29	rs10975418	7.10348e-11	9	6142157	rs544253	NA	Asthma (childhood onset)	43938	31669095	Zhu Z	43762	J Allergy Clin Immunol	www.ncbi.nlm.nih.gov/pubmed/31669095	Shared Genetic and Experimental Links between Obesity-Related Traits and Asthma Subtypes in UK Biobank.	13,435 European ancestry cases, 393,186 European ancestry controls	NA	9p24.1	NR	NA - GTF3AP1		ENSG00000237274		NA	53777	rs544253-?	rs544253	0	544253	intergenic_variant	1	NR	1E-10	10		NA		Affymetrix [~ 8270000] (imputed)	N
29	rs10975418	7.10348e-11	9	6534080	rs55933544	NA	Overall survival in osteosarcoma	43117	29210060	Koster R	43075	Int J Cancer	www.ncbi.nlm.nih.gov/pubmed/29210060	Genome-wide association study identifies the GLDC/IL33 locus associated with survival of osteosarcoma patients.	523 European ancestry individuals	109 Brazilian ancestry individuals	9p24.1	GLDC	GLDC			ENSG00000178445	NA	NA	rs55933544-T	rs55933544	0	55933544	missense_variant	0	0.231	5E-8	7.30103		1.89	[1.50-2.37]	Illumina [510856]	N
29	rs10975418	7.10348e-11	9	6538279	rs2026972	NA	Glycine levels	44678	35213538	Richardson TG	44617	PLoS Biol	www.ncbi.nlm.nih.gov/pubmed/35213538	Characterising metabolomic signatures of lipid-modifying therapies through drug target mendelian randomisation.	114,978 European ancestry individuals	NA	9p24.1		GLDC			ENSG00000178445	NA	NA	rs2026972-G	rs2026972	0	2026972	intron_variant	0	0.691672	1E-83	83		0.0818916	[0.074-0.09] unit increase	NR [11722792] (imputed)	N
29	rs10975418	7.10348e-11	9	6538279	rs2026972	NA	Glycine levels (UKB data field 23462)	45077	36764567	Davyson E	44966	Biol Psychiatry	www.ncbi.nlm.nih.gov/pubmed/36764567	Metabolomic Investigation of Major Depressive Disorder Identifies a Potentially Causal Association With Polyunsaturated Fatty Acids.	88,258 European ancestry individuals	NA	9p24.1		GLDC			ENSG00000178445	NA	NA	rs2026972-C	rs2026972	0	2026972	intron_variant	0	0.3089	5E-65	64.301		0.0826389	[0.073-0.092] unit decrease	NR [16366042] (imputed)	N
29	rs10975418	7.10348e-11	9	6540540	rs2297442	NA	3-methylglutarylcarnitine (2) levels	44998	36635386	Chen Y	44938	Nat Genet	www.ncbi.nlm.nih.gov/pubmed/36635386	Genomic atlas of the plasma metabolome prioritizes metabolites implicated in human diseases.	8,220 European ancestry individuals	NA	9p24.1		GLDC			ENSG00000178445	NA	NA	rs2297442-C	rs2297442	0	2297442	non_coding_transcript_exon_variant	0	0.291032	2E-11	10.699		0.106111	[0.075-0.137] unit decrease	Affymetrix [15430292] (imputed)	N
29	rs10975418	7.10348e-11	9	6540540	rs2297442	NA	Glycine levels	44998	36635386	Chen Y	44938	Nat Genet	www.ncbi.nlm.nih.gov/pubmed/36635386	Genomic atlas of the plasma metabolome prioritizes metabolites implicated in human diseases.	8,262 European ancestry individuals	NA	9p24.1		GLDC			ENSG00000178445	NA	NA	rs2297442-C	rs2297442	0	2297442	non_coding_transcript_exon_variant	0	0.291126	1E-13	13		0.120226	[0.088-0.152] unit decrease	Affymetrix [15431296] (imputed)	N
29	rs10975418	7.10348e-11	9	6550000	rs72695504	NA	3-methylglutaconate levels	44998	36635386	Chen Y	44938	Nat Genet	www.ncbi.nlm.nih.gov/pubmed/36635386	Genomic atlas of the plasma metabolome prioritizes metabolites implicated in human diseases.	8,197 European ancestry individuals	NA	9p24.1		GLDC			ENSG00000178445	NA	NA	rs72695504-T	rs72695504	0	72695504	intron_variant	0	0.273926	3E-12	11.5229		0.115606	[0.083-0.148] unit decrease	Affymetrix [15429664] (imputed)	N
29	rs10975418	7.10348e-11	9	6550024	rs17591030	NA	Glycine levels	43580	30837465	Wittemans LBL	43529	Nat Commun	www.ncbi.nlm.nih.gov/pubmed/30837465	Assessing the causal association of glycine with risk of cardio-metabolic diseases.	80,003 European ancestry individuals	NA	9p24.1	GLDC	GLDC			ENSG00000178445	NA	NA	rs17591030-C	rs17591030	0	17591030	intron_variant	0	0.715	2E-40	39.699		0.08	[0.068-0.092] unit increase	Affymetrix, Illumina [NR] (imputed)	N
29	rs10975418	7.10348e-11	9	6550024	rs17591030	NA	Glycine levels	44691	33414548	Lotta LA	44203	Nat Genet	www.ncbi.nlm.nih.gov/pubmed/33414548	A cross-platform approach identifies genetic regulators of human metabolism and health.	80,003 Caucasian ancestry individuals	NA	9p24.1		GLDC			ENSG00000178445	NA	NA	rs17591030-C	rs17591030	0	17591030	intron_variant	0	0.7145	2E-40	39.699		13.316	(zscore) increase	Affymetrix, Illumina [6053131] (imputed)	N
44	rs11071559	2.59618e-12	15	61069421	rs11071558	NA	Asthma	43130	29273806	Demenais F	43091	Nat Genet	www.ncbi.nlm.nih.gov/pubmed/29273806	Multiancestry association study identifies new asthma risk loci that colocalize with immune-cell enhancer marks.	19,954 European ancestry cases, 107,715 European ancestry controls, 2,149 African ancestry cases, 6,055 African ancestry controls, 1,239 Japanese ancestry cases, 3,976 Japanese ancestry controls, 606 Latino cases, 792 Latino controls	NA	15q22.2	RORA, NARG2, VPS13C	RORA			ENSG00000069667	NA	NA	rs11071558-A	rs11071558	0	11071558	intron_variant	0	0.86	1E-9	9		1.1236	[1.09-1.16]	Affymetrix, Illumina, Perlegen [2831075] (imputed)	N
44	rs11071559	2.59618e-12	15	61069421	rs11071558	NA	Asthma	43474	29273806	Demenais F	43091	Nat Genet	www.ncbi.nlm.nih.gov/pubmed/29273806	Multiancestry association study identifies new asthma risk loci that colocalize with immune-cell enhancer marks.	19,954 European ancestry cases, 107,715 European ancestry controls	NA	15q22.2	RORA, NARG2, VPS13C	RORA			ENSG00000069667	NA	NA	rs11071558-G	rs11071558	0	11071558	intron_variant	0	0.14	8E-11	10.0969		0.12	[0.081-0.159] unit decrease	Affymetrix, Illumina, Perlegen [2831075] (imputed)	N
58	rs111585689	1.58467e-09	21	35327265	rs78258279	NA	COVID-19 (hospitalized covid vs population)	45099	37198478	Pairo-Castineira E	45063	Nature	www.ncbi.nlm.nih.gov/pubmed/37198478	GWAS and meta-analysis identifies 49 genetic variants underlying critical COVID-19.	763 African ancestry cases, 24,850 African ancestry controls, 218 admixed American ancestry cases, 94,318 admixed American ancestry controls, 414 East Asian ancestry cases, 816 East Asian ancestry controls, 16,627 European ancestry cases, 749,207 European ancestry controls, 3,533 European, African or admixed American ancestry cases, 1,700 European, African or admixed American ancestry controls, 1,171 South Asian ancestry cases, 5,489 South Asian ancestry controls, 93 other admixed ancestry cases, 645 other admixed ancestry controls, 22,637 cases, 2,052,436 controls	NA	21q22.11		LINC00649			ENSG00000237945	NA	NA	rs78258279-A	rs78258279	0	78258279	intron_variant	0	NR	2E-18	17.699		0.88	[0.85-0.9]	Illumina [NR] (imputed)	N
58	rs111585689	1.58467e-09	21	35353264	rs76608815	NA	COVID-19 (critical illness vs population)	45099	37198478	Pairo-Castineira E	45063	Nature	www.ncbi.nlm.nih.gov/pubmed/37198478	GWAS and meta-analysis identifies 49 genetic variants underlying critical COVID-19.	682 African ancestry cases, 2,540 African ancestry controls, 401 East Asian ancestry cases, 759 East Asian ancestry controls, 13,199 European ancestry cases, 745,011 European ancestry controls, 1,141 South Asian ancestry cases, 5,384 South Asian ancestry controls, 8,779 cases, 1,001,875 controls	NA	21q22.11		LINC00649 - MRPS6	ENSG00000237945	ENSG00000243927		3260	92261	rs76608815-T	rs76608815	0	76608815	downstream_gene_variant	1	0.09	7E-17	16.1549		1.2	[1.14-1.23]	Illumina [NR] (imputed)	N
58	rs111585689	1.58467e-09	21	35354247	rs2032313	NA	Height	44966	36224396	Yengo L	44846	Nature	www.ncbi.nlm.nih.gov/pubmed/36224396	A saturated map of common genetic variants associated with human height.	5,314,291 European ancestry, Hispanic or Latin American, East Asian ancestry, African ancestry, South Asian ancestry individuals	NA	21q22.11		LINC00649 - MRPS6	ENSG00000237945	ENSG00000243927		4243	91278	rs2032313-A	rs2032313	0	2032313	downstream_gene_variant	1	0.4284	2E-20	19.699		0.0058	[0.0046-0.007] unit increase	Affymetrix, Illumina [1385132] (imputed)	N
58	rs111585689	1.58467e-09	21	35358249	rs7275655	NA	Dementia with Lewy bodies	44189	28322283	Chibnik LB	42815	Mol Psychiatry	www.ncbi.nlm.nih.gov/pubmed/28322283	Susceptibility to neurofibrillary tangles: role of the PTPRD locus and limited pleiotropy with other neuropathologies.	195 European ancestry cases, 714 European ancestry controls	369 individuals	21q22.11		LINC00649 - MRPS6	ENSG00000237945	ENSG00000243927		8257	87276	rs7275655-G	rs7275655	0	7275655	regulatory_region_variant	1	0.87	9E-6	5.04576	(EA)	NA		Affymetrix, Illumina [NR] (imputed)	N
58	rs111585689	1.58467e-09	21	35362848	rs111783124	NA	Lung function (FEV1/FVC)	43504	30595370	Kichaev G	43461	Am J Hum Genet	www.ncbi.nlm.nih.gov/pubmed/30595370	Leveraging Polygenic Functional Enrichment to Improve GWAS Power.	approximately 370,000 European ancestry individuals	NA	21q22.11		LINC00649 - MRPS6	ENSG00000237945	ENSG00000243927		12856	82677	rs111783124-?	rs111783124	0	111783124	intergenic_variant	1	NR	1E-35	35		NA		NR [~ 8900000] (imputed)	N
58	rs111585689	1.58467e-09	21	35363759	rs11088268	NA	Chronic obstructive pulmonary disease liability (machine learning-based score)	45050	37069358	Cosentino J	45033	Nat Genet	www.ncbi.nlm.nih.gov/pubmed/37069358	Inference of chronic obstructive pulmonary disease with deep learning on raw spirograms identifies new genetic loci and improves risk models.	325,027 European ancestry individuals	NA	21q22.11		LINC00649 - MRPS6	ENSG00000237945	ENSG00000243927		13755	81766	rs11088268-T	rs11088268	0	11088268	regulatory_region_variant	1	NR	1E-11	11		0.020194	[0.014-0.026] unit increase	Affymetrix [13285083] (imputed)	N
58	rs111585689	1.58467e-09	21	35363759	rs11088268	NA	Lung function (FEV1/FVC)	45016	36914875	Shrine N	44998	Nat Genet	www.ncbi.nlm.nih.gov/pubmed/36914875	Multi-ancestry genome-wide association analyses improve resolution of genes and pathways influencing lung function and chronic obstructive pulmonary disease risk.	468,062 European ancestry individuals, 8,590 African ancestry individuals, 85,279 East Asian ancestry individuals, 4,270 South Asian ancestry individuals, 14,668 Hispanic or Latin American individuals	NA	21q22.11		LINC00649 - MRPS6	ENSG00000237945	ENSG00000243927		13755	81766	rs11088268-T	rs11088268	0	11088268	regulatory_region_variant	1	0.862	2E-33	32.699		12.042	z score decrease	Affymetrix, Illumina [66484182] (imputed)	N
58	rs111585689	1.58467e-09	21	35368402	rs12627254	NA	Peak expiratory flow	43551	30804560	Shrine N	43521	Nat Genet	www.ncbi.nlm.nih.gov/pubmed/30804560	New genetic signals for lung function highlight pathways and chronic obstructive pulmonary disease associations across multiple ancestries.	321,047 European ancestry individuals	24,218 European ancestry individuals	21q22.11	LINC00649	LINC00649 - MRPS6	ENSG00000237945	ENSG00000243927		18410	77123	rs12627254-T	rs12627254	0	12627254	intergenic_variant	1	0.1279	2E-18	17.699		0.0331	[0.026-0.041] unit increase	Affymetrix [19819130] (imputed)	N
58	rs111585689	1.58467e-09	21	35368402	rs12627254	NA	Lung function (FEV1/FVC)	43551	30804560	Shrine N	43521	Nat Genet	www.ncbi.nlm.nih.gov/pubmed/30804560	New genetic signals for lung function highlight pathways and chronic obstructive pulmonary disease associations across multiple ancestries.	321,047 European ancestry individuals	79,005 European ancestry individuals	21q22.11	LINC00649	LINC00649 - MRPS6	ENSG00000237945	ENSG00000243927		18410	77123	rs12627254-T	rs12627254	0	12627254	intergenic_variant	1	0.1279	7E-24	23.1549		0.0357	[0.029-0.043] unit increase	Affymetrix [19819130] (imputed)	N
7	rs1123573	1.89036e-10	2	60640503	rs58926146	NA	Male-pattern baldness	43497	30573740	Yap CX	43454	Nat Commun	www.ncbi.nlm.nih.gov/pubmed/30573740	Dissection of genetic variation and evidence for pleiotropy in male pattern baldness.	205,327 European ancestry males	NA	2p16.1	NR	MIR4432HG			ENSG00000228590	NA	NA	rs58926146-T	rs58926146	0	58926146	intron_variant	0	0.29097	7E-12	11.1549		0.023586	[0.017-0.03] unit increase	NR [19129689] (imputed)	N
7	rs1123573	1.89036e-10	2	60642899	rs12463461	NA	White blood cell count	43504	30595370	Kichaev G	43461	Am J Hum Genet	www.ncbi.nlm.nih.gov/pubmed/30595370	Leveraging Polygenic Functional Enrichment to Improve GWAS Power.	approximately 444,000 European ancestry individuals	NA	2p16.1		MIR4432HG			ENSG00000228590	NA	NA	rs12463461-?	rs12463461	0	12463461	intron_variant	0	NR	1E-7	7		NA		NR [~ 8900000] (imputed)	N
7	rs1123573	1.89036e-10	2	60704739	rs6731647	NA	Red blood cell count	42977	27863252	Astle WJ	42691	Cell	www.ncbi.nlm.nih.gov/pubmed/27863252	The Allelic Landscape of Human Blood Cell Trait Variation and Links to Common Complex Disease.	172,952 European ancestry individuals	NA	2p16.1	BCL11A	BCL11A			ENSG00000119866	NA	NA	rs6731647-G	rs6731647	0	6731647	intron_variant	0	0.4523	7E-28	27.1549		0.0395902	[0.032-0.047] unit increase	Affymetrix [~ 2500000] (imputed)	N
7	rs1123573	1.89036e-10	2	60704739	rs6731647	NA	Red blood cell count	44092	32888494	Vuckovic D	44075	Cell	www.ncbi.nlm.nih.gov/pubmed/32888494	The Polygenic and Monogenic Basis of Blood Traits and Diseases.	408,112 British individuals	NA	2p16.1	BCL11A	BCL11A			ENSG00000119866	NA	NA	rs6731647-G	rs6731647	0	6731647	intron_variant	0	0.45303	3E-23	22.5229		0.02466	[0.02-0.03] unit increase	Affymetrix [93095623] (imputed)	N
7	rs1123573	1.89036e-10	2	60718043	rs1427407	NA	Fetal hemoglobin levels in sickle cell anemia	42192	25372704	Mtatiro SN	41948	PLoS One	www.ncbi.nlm.nih.gov/pubmed/25372704	Genome wide association study of fetal hemoglobin in sickle cell anemia in Tanzania.	1,213 Tanzanian ancestry cases	321 Afro-Caribbean and Sub-Saharan African cases	2p16.1	BCL11A	BCL11A			ENSG00000119866	NA	NA	rs1427407-?	rs1427407	0	1427407	intron_variant	0	0.78	4E-53	52.3979		0.3	[NR] unit decrease	Illumina [15153765] (imputed)	N
7	rs1123573	1.89036e-10	2	60718043	rs1427407	NA	F-cell distribution	39681	17767159	Menzel S	39327	Nat Genet	www.ncbi.nlm.nih.gov/pubmed/17767159	A QTL influencing F cell production maps to a gene encoding a zinc-finger protein on chromosome 2p15.	179 European ancestry individuals	90 European ancestry individuals	2p16.1	BCL11A	BCL11A			ENSG00000119866	NA	NA	rs1427407-?	rs1427407	0	1427407	intron_variant	0	0.14	6E-31	30.2218		13.1	[NR] % variance	Illumina [308015]	N
7	rs1123573	1.89036e-10	2	60718043	rs1427407	NA	Pyruvate levels	44678	35213538	Richardson TG	44617	PLoS Biol	www.ncbi.nlm.nih.gov/pubmed/35213538	Characterising metabolomic signatures of lipid-modifying therapies through drug target mendelian randomisation.	114,749 European ancestry individuals	NA	2p16.1		BCL11A			ENSG00000119866	NA	NA	rs1427407-T	rs1427407	0	1427407	intron_variant	0	0.155953	2E-11	10.699		0.0381189	[0.027-0.049] unit increase	NR [11722792] (imputed)	N
7	rs1123573	1.89036e-10	2	60723905	rs45474996	NA	Household income (MTAG)	43859	31844048	Hill WD	43815	Nat Commun	www.ncbi.nlm.nih.gov/pubmed/31844048	Genome-wide analysis identifies molecular systems and 149 genetic loci associated with income.	505,541 British and unknown ancestry individuals	NA	2p16.1	BCL11A, AC009970.1	BCL11A			ENSG00000119866	NA	NA	rs45474996-A	rs45474996	0	45474996	intron_variant	0	0.1109	2E-8	7.69897		0.0183042	[0.012-0.025] unit increase	Affymetrix [up to 18485882] (imputed)	N
7	rs1123573	1.89036e-10	2	60727416	rs7560588	NA	Number of sexual partners	43542	30643258	Karlsson Linner R	43479	Nat Genet	www.ncbi.nlm.nih.gov/pubmed/30643258	Genome-wide association analyses of risk tolerance and risky behaviors in over 1 million individuals identify hundreds of loci and shared genetic influences.	370,711 European ancestry individuals	NA	2p16.1	BCL11A	BCL11A			ENSG00000119866	NA	NA	rs7560588-A	rs7560588	0	7560588	intron_variant	0	0.2745	4E-11	10.3979		0.0175261	[0.012-0.023] unit decrease	Affymetrix [11515109] (imputed)	N
7	rs1123573	1.89036e-10	2	60729294	rs10184550	NA	Male-pattern baldness	43497	30573740	Yap CX	43454	Nat Commun	www.ncbi.nlm.nih.gov/pubmed/30573740	Dissection of genetic variation and evidence for pleiotropy in male pattern baldness.	205,327 European ancestry males	NA	2p16.1	NR	BCL11A			ENSG00000119866	NA	NA	rs10184550-G	rs10184550	0	10184550	intron_variant	0	0.452029	2E-9	8.69897		0.0192855	[0.013-0.026] unit increase	NR [19129689] (imputed)	N
7	rs1123573	1.89036e-10	2	60729294	rs10184550	NA	Externalizing behaviour (multivariate analysis)	44502	34446935	Karlsson Linner R	44434	Nat Neurosci	www.ncbi.nlm.nih.gov/pubmed/34446935	Multivariate analysis of 1.5 million people identifies genetic associations with traits related to self-regulation and addiction.	up to 53,293 European ancestry Attention-deficit/hyperactivity disorder individuals, up to 164,684 European ancestry problematic alcohol use individuals, up to 186,875 European ancestry lifetime cannabis use individuals, up to 357,187 European ancestry individuals measuring reverse-coded age at first sexual intercourse, up to 336,121 European ancestry individuals measuring number of sexual partners, up to 426,379 European ancestry individuals measuring general risk tolerance, up to 1,251,809 European ancestry individuals measuring lifetime smoking initiation	NA	2p16.1		BCL11A			ENSG00000119866	NA	NA	rs10184550-G	rs10184550	0	10184550	intron_variant	0	0.44	4E-12	11.3979		0.008	[0.006-0.01] unit increase	NR [NR] (imputed)	N
7	rs1123573	1.89036e-10	2	60729294	rs10184550	NA	Height	44966	36224396	Yengo L	44846	Nature	www.ncbi.nlm.nih.gov/pubmed/36224396	A saturated map of common genetic variants associated with human height.	5,314,291 European ancestry, Hispanic or Latin American, East Asian ancestry, African ancestry, South Asian ancestry individuals	NA	2p16.1		BCL11A			ENSG00000119866	NA	NA	rs10184550-A	rs10184550	0	10184550	intron_variant	0	0.515	2E-43	42.699		0.0089	[0.0077-0.0101] unit increase	Affymetrix, Illumina [1385132] (imputed)	N
7	rs1123573	1.89036e-10	2	60783572	rs3765154	NA	General risk tolerance (MTAG)	43542	30643258	Karlsson Linner R	43479	Nat Genet	www.ncbi.nlm.nih.gov/pubmed/30643258	Genome-wide association analyses of risk tolerance and risky behaviors in over 1 million individuals identify hundreds of loci and shared genetic influences.	975,353 European ancestry individuals	NA	2p16.1	BCL11A	BCL11A - RN7SL361P	ENSG00000119866	ENSG00000242158		1970	84268	rs3765154-T	rs3765154	0	3765154	regulatory_region_variant	1	0.298	2E-9	8.69897		0.0078	[0.0053-0.0103] unit increase	Affymetrix, Illumina [5869552] (imputed)	N
7	rs1123573	1.89036e-10	2	60785937	rs12328348	NA	Number of sexual partners	43542	30643258	Karlsson Linner R	43479	Nat Genet	www.ncbi.nlm.nih.gov/pubmed/30643258	Genome-wide association analyses of risk tolerance and risky behaviors in over 1 million individuals identify hundreds of loci and shared genetic influences.	370,711 European ancestry individuals	NA	2p16.1	BCL11A	BCL11A - RN7SL361P	ENSG00000119866	ENSG00000242158		4335	81903	rs12328348-A	rs12328348	0	12328348	upstream_gene_variant	1	0.5309	5E-9	8.30103		0.0138713	[0.0092-0.0185] unit increase	Affymetrix [11515109] (imputed)	N
7	rs1123573	1.89036e-10	2	60785937	rs12328348	NA	Schizophrenia	43822	31740837	Lam M	43787	Nat Genet	www.ncbi.nlm.nih.gov/pubmed/31740837	Comparative genetic architectures of schizophrenia in East Asian and European populations.	22,778 East Asian ancestry cases, 35,362 East Asian ancestry controls, 33,640 European ancestry cases, 43,456 European ancestry controls	NA	2p16.1	NR	BCL11A - RN7SL361P	ENSG00000119866	ENSG00000242158		4335	81903	rs12328348-?	rs12328348	0	12328348	upstream_gene_variant	1	NR	1E-9	9		1.06067	[1.04-1.08]	Affymetrix, Illumina [12447948] (imputed)	N
7	rs1123573	1.89036e-10	2	60785937	rs12328348	NA	Schizophrenia	44831	35396580	Trubetskoy V	44659	Nature	www.ncbi.nlm.nih.gov/pubmed/35396580	Mapping genomic loci implicates genes and synaptic biology in schizophrenia.	53,386 European ancestry cases, 77,258 European ancestry controls, 14,004 East Asian ancestry cases, 16,757 East Asian ancestry controls, 6,152 African American cases, 3,918 African American controls, 1,234 Latino cases, 3,090 Latino controls	1,979 European ancestry cases, 142,626 European ancestry controls	2p16.1		BCL11A - RN7SL361P	ENSG00000119866	ENSG00000242158		4335	81903	rs12328348-A	rs12328348	0	12328348	upstream_gene_variant	1	0.617	9E-8	7.04576		1.04269	[1.03-1.06]	Affymetrix [7585078] (imputed)	N
7	rs1123573	1.89036e-10	2	60785937	rs12328348	NA	Height	44966	36224396	Yengo L	44846	Nature	www.ncbi.nlm.nih.gov/pubmed/36224396	A saturated map of common genetic variants associated with human height.	5,314,291 European ancestry, Hispanic or Latin American, East Asian ancestry, African ancestry, South Asian ancestry individuals	NA	2p16.1		BCL11A - RN7SL361P	ENSG00000119866	ENSG00000242158		4335	81903	rs12328348-G	rs12328348	0	12328348	upstream_gene_variant	1	0.4163	3E-10	9.52288		0.004	[0.0028-0.0052] unit increase	Affymetrix, Illumina [1385132] (imputed)	N
32	rs11255979	1.19636e-12	10	8940394	rs12253380	NA	Eosinophil counts	43504	30595370	Kichaev G	43461	Am J Hum Genet	www.ncbi.nlm.nih.gov/pubmed/30595370	Leveraging Polygenic Functional Enrichment to Improve GWAS Power.	approximately 440,000 European ancestry individuals	NA	10p14		LINC02676			ENSG00000234752	NA	NA	rs12253380-?	rs12253380	0	12253380	intron_variant	0	NR	2E-20	19.699		NA		NR [~ 8900000] (imputed)	N
32	rs11255979	1.19636e-12	10	8940394	rs12253380	NA	Asthma	44253	32514122	Ishigaki K	43990	Nat Genet	www.ncbi.nlm.nih.gov/pubmed/32514122	Large-scale genome-wide association study in a Japanese population identifies novel susceptibility loci across different diseases.	8,216 Japanese ancestry cases, 201,592 Japanese ancestry controls	NA	10p14		LINC02676			ENSG00000234752	NA	NA	rs12253380-G	rs12253380	0	12253380	intron_variant	0	NR	3E-16	15.5229		0.873654	[0.845850941346268-0.902370609461935]	Illumina [8919992] (imputed)	N
32	rs11255979	1.19636e-12	10	8940394	rs12253380	NA	Eosinophil counts	44544	34594039	Sakaue S	44469	Nat Genet	www.ncbi.nlm.nih.gov/pubmed/34594039	A cross-population atlas of genetic associations for 220 human phenotypes.	93,063 East Asian ancestry individuals	NA	10p14		LINC02676			ENSG00000234752	NA	NA	rs12253380-G	rs12253380	0	12253380	intron_variant	0	0.561739	4E-13	12.3979		0.0329333	[0.024-0.042] unit decrease	Illumina [13470073] (imputed)	N
32	rs11255979	1.19636e-12	10	8940394	rs12253380	NA	Asthma	44544	34594039	Sakaue S	44469	Nat Genet	www.ncbi.nlm.nih.gov/pubmed/34594039	A cross-population atlas of genetic associations for 220 human phenotypes.	13,015 East Asian ancestry cases, 162,933 East Asian ancestry controls	NA	10p14		LINC02676			ENSG00000234752	NA	NA	rs12253380-G	rs12253380	0	12253380	intron_variant	0	0.561885031	3E-22	21.5229		0.134438	[0.11-0.16] unit decrease	Illumina [13429513] (imputed)	N
32	rs11255979	1.19636e-12	10	9028946	rs72782675	NA	Asthma	43892	31361310	Johansson A	43676	Hum Mol Genet	www.ncbi.nlm.nih.gov/pubmed/31361310	Genome-wide association analysis of 350 000 Caucasians from the UK Biobank identifies novel loci for asthma, hay fever and eczema.	41,926 European ancestry cases, 239,773 European ancestry controls	10,365 cases, 16,100 controls	10p14	NR	LINC02676 - LINC00709	ENSG00000234752	ENSG00000230014		72387	288850	rs72782675-?	rs72782675	0	72782675	intergenic_variant	1	NR	3E-11	10.5229	(conditional)	NA		Affymetrix [15688218] (imputed)	N
32	rs11255979	1.19636e-12	10	9028946	rs72782675	NA	Hay fever and/or eczema	43892	31361310	Johansson A	43676	Hum Mol Genet	www.ncbi.nlm.nih.gov/pubmed/31361310	Genome-wide association analysis of 350 000 Caucasians from the UK Biobank identifies novel loci for asthma, hay fever and eczema.	84,034 European ancestry cases, 239,773 European ancestry controls	NA	10p14	NR	LINC02676 - LINC00709	ENSG00000234752	ENSG00000230014		72387	288850	rs72782675-C	rs72782675	0	72782675	intergenic_variant	1	0.98955	2E-9	8.69897		1.1989	[1.13-1.27]	Affymetrix [15688218] (imputed)	N
32	rs11255979	1.19636e-12	10	9028946	rs72782675	NA	Endometriosis or asthma (pleiotropy)	44694	35472084	Adewuyi EO	44562	Hum Reprod	www.ncbi.nlm.nih.gov/pubmed/35472084	Genetic overlap analysis of endometriosis and asthma identifies shared loci implicating sex hormones and thyroid signalling pathways.	17,054 European, Japanese ancestry endometriosis cases, 26,332 European, Japanese ancestry asthma cases, 567,363 European, Japanese ancestry controls	NA	10p14		LINC02676 - LINC00709	ENSG00000234752	ENSG00000230014		72387	288850	rs72782675-T	rs72782675	0	72782675	intergenic_variant	1	NR	3E-8	7.52288		0.19	unit decrease	NR [NR]	N
32	rs11255979	1.19636e-12	10	9028946	rs72782675	NA	Eosinophil counts	44817	35935937	Hoglund J	44764	Front Immunol	www.ncbi.nlm.nih.gov/pubmed/35935937	Gene-Based Variant Analysis of Whole-Exome Sequencing in Relation to Eosinophil Count.	365,954 British ancestry individuals	NA	10p14		LINC02676 - LINC00709	ENSG00000234752	ENSG00000230014		72387	288850	rs72782675-T	rs72782675	0	72782675	intergenic_variant	1	0.392	1E-11	11		0.118	[0.083-0.153] unit decrease	Affymetrix [6661079] (imputed)	N
13	rs1134867	3.3363e-08	3	47405679	rs146331761	NA	Breast cancer	43069	29059683	Michailidou K	43031	Nature	www.ncbi.nlm.nih.gov/pubmed/29059683	Association analysis identifies 65 new breast cancer risk loci.	76,192 European ancestry cases, 63,082 European ancestry controls	46,785 European ancestry cases, 42,892 European ancestry controls, 14,068 East Asian ancestry cases, 13,104 East Asian ancestry controls	3p21.31	NR	KLHL18 - PTPN23	ENSG00000114648	ENSG00000076201		17373	16822	rs146331761-A	rs146331761	0	146331761	regulatory_region_variant	1	0.0367	5E-7	6.30103	(EA)	0.0875	[0.053-0.122] unit decrease	Illumina [~ 11800000] (imputed)	N
13	rs1134867	3.3363e-08	3	47421299	rs75511849	NA	Gamma glutamyl transferase levels	44376	33462484	Sinnott-Armstrong N	44214	Nat Genet	www.ncbi.nlm.nih.gov/pubmed/33462484	Genetics of 35 blood and urine biomarkers in the UK Biobank.	342,339 European ancestry individuals, 6,015 African ancestry individuals, 7,336 South Asian ancestry individuals	NA	3p21.31	NR	KLHL18 - PTPN23	ENSG00000114648	ENSG00000076201		32993	1202	rs75511849-C	rs75511849	0	75511849	non_coding_transcript_exon_variant	1	NR	3E-11	10.5229		0.0214	[0.015-0.028] unit decrease	Affymetrix [9000000] (imputed)	N
13	rs1134867	3.3363e-08	3	47421299	rs75511849	NA	Non-albumin protein levels	44376	33462484	Sinnott-Armstrong N	44214	Nat Genet	www.ncbi.nlm.nih.gov/pubmed/33462484	Genetics of 35 blood and urine biomarkers in the UK Biobank.	313,032 European ancestry individuals, 5,573 African ancestry individuals, 6,687 South Asian ancestry individuals	NA	3p21.31	NR	KLHL18 - PTPN23	ENSG00000114648	ENSG00000076201		32993	1202	rs75511849-C	rs75511849	0	75511849	non_coding_transcript_exon_variant	1	NR	3E-12	11.5229		0.0236	[0.017-0.03] unit increase	Affymetrix [9000000] (imputed)	N
13	rs1134867	3.3363e-08	3	47660832	rs883662	NA	Diastolic blood pressure	44797	35762941	Plotnikov D	44713	Invest Ophthalmol Vis Sci	www.ncbi.nlm.nih.gov/pubmed/35762941	High Blood Pressure and Intraocular Pressure: A Mendelian Randomization Study.	526,001 European ancestry individuals	NA	3p21.31		SMARCC1			ENSG00000173473	NA	NA	rs883662-C	rs883662	0	883662	intron_variant	0	NR	1E-20	20		0.2074	[0.16-0.25] unit increase	NR [NR] (imputed)	N
13	rs1134867	3.3363e-08	3	47817007	rs72906474	NA	Body mass index	43938	31669095	Zhu Z	43762	J Allergy Clin Immunol	www.ncbi.nlm.nih.gov/pubmed/31669095	Shared Genetic and Experimental Links between Obesity-Related Traits and Asthma Subtypes in UK Biobank.	457,822 European ancestry individuals	NA	3p21.31	NR	SMARCC1			ENSG00000173473	NA	NA	rs72906474-?	rs72906474	0	72906474	intron_variant	0	NR	2E-18	17.699		NA		Affymetrix [~ 8270000] (imputed)	N
13	rs1134867	3.3363e-08	3	47817007	rs72906474	NA	Body mass index	44993	36581621	Huang J	44924	Nat Commun	www.ncbi.nlm.nih.gov/pubmed/36581621	Genomics and phenomics of body mass index reveals a complex disease network.	1,122,049 European ancestry individuals	NA	3p21.31		SMARCC1			ENSG00000173473	NA	NA	rs72906474-G	rs72906474	0	72906474	intron_variant	0	NR	3E-17	16.5229		0.0145	[0.011-0.018] unit increase	Affymetrix [NR] (imputed)	N
13	rs1134867	3.3363e-08	3	47817007	rs72906474	NA	Body mass index (MTAG)	44907	36376304	Koskeridis F	44879	Nat Commun	www.ncbi.nlm.nih.gov/pubmed/36376304	Pleiotropic genetic architecture and novel loci for C-reactive protein levels.	694,649 European ancestry individuals	NA	3p21.31		SMARCC1			ENSG00000173473	NA	NA	rs72906474-T	rs72906474	0	72906474	intron_variant	0	NR	1E-17	17		0.01792	[0.014-0.022] unit decrease	NR [6206408] (imputed)	N
13	rs1134867	3.3363e-08	3	48170802	rs2034963	NA	Body size at age 10	44222	32376654	Richardson TG	43957	BMJ	www.ncbi.nlm.nih.gov/pubmed/32376654	Use of genetic variation to separate the effects of early and later life adiposity on disease risk: mendelian randomisation study.	453,169 European ancestry individuals	NA	3p21.31	CDC25A	RN7SL664P - CDC25A	ENSG00000265078	ENSG00000164045		34207	27834	rs2034963-G	rs2034963	0	2034963	intergenic_variant	1	0.35132	7E-14	13.1549		0.0110872	[0.0082-0.014] unit increase	Affymetrix [12370749]	N
13	rs1134867	3.3363e-08	3	48625266	rs1264194	NA	Age at first sexual intercourse	43542	27089180	Day FR	42478	Nat Genet	www.ncbi.nlm.nih.gov/pubmed/27089180	Physical and neurobehavioral determinants of reproductive onset and success.	59,357 British ancestry males, 66,310 British ancestry females	NA	3p21.31	COL7A1	COL7A1			ENSG00000114270	NA	NA	rs1264194-C	rs1264194	0	1264194	synonymous_variant	0	0.711754	5E-9	8.30103		0.0254099	[0.017-0.034] unit increase	Affymetrix [641018] (imputed)	N
13	rs1134867	3.3363e-08	3	48625266	rs1264194	NA	Multi-trait sex score	45103	37277458	Vosberg DE	45082	Sci Rep	www.ncbi.nlm.nih.gov/pubmed/37277458	The genetics of a "femaleness/maleness" score in cardiometabolic traits in the UK biobank.	141,980 European ancestry males	NA	3p21.31		COL7A1			ENSG00000114270	NA	NA	rs1264194-?	rs1264194	0	1264194	synonymous_variant	0	NR	3E-8	7.52288		NA		Affymetrix [8644321] (imputed)	N
13	rs1134867	3.3363e-08	3	48649457	rs1264191	NA	Waist-to-hip ratio adjusted for BMI	44432	34021172	Christakoudi S	44337	Sci Rep	www.ncbi.nlm.nih.gov/pubmed/34021172	GWAS of allometric body-shape indices in UK Biobank identifies loci suggesting associations with morphogenesis, organogenesis, adrenal cell renewal and cancer.	219,872 British ancestry women	NA	3p21.31	UQCRC1	UQCRC1 - TMEM89	ENSG00000010256	ENSG00000183396		1048	8735	rs1264191-T	rs1264191	0	1264191	intergenic_variant	1	NR	5E-10	9.30103		0.0232281	[0.016-0.031] unit decrease	Affymetrix [319769] (imputed)	N
13	rs1134867	3.3363e-08	3	48649457	rs1264191	NA	Self-reported math ability (MTAG)	43416	30038396	Lee JJ	43304	Nat Genet	www.ncbi.nlm.nih.gov/pubmed/30038396	Gene discovery and polygenic prediction from a genome-wide association study of educational attainment in 1.1 million individuals.	670,471 European ancestry individuals	NA	3p21.31	Intergenic	UQCRC1 - TMEM89	ENSG00000010256	ENSG00000183396		1048	8735	rs1264191-T	rs1264191	0	1264191	intergenic_variant	1	0.185	7E-9	8.1549	(MTAG)	0.0133	[0.0088-0.0178] unit decrease	Affymetrix, Illumina [7100000] (imputed)	N
13	rs1134867	3.3363e-08	3	48649457	rs1264191	NA	Waist-hip index	44432	34021172	Christakoudi S	44337	Sci Rep	www.ncbi.nlm.nih.gov/pubmed/34021172	GWAS of allometric body-shape indices in UK Biobank identifies loci suggesting associations with morphogenesis, organogenesis, adrenal cell renewal and cancer.	219,872 British ancestry women	NA	3p21.31	UQCRC1	UQCRC1 - TMEM89	ENSG00000010256	ENSG00000183396		1048	8735	rs1264191-T	rs1264191	0	1264191	intergenic_variant	1	NR	1E-10	10		0.0241418	[0.017-0.031] unit decrease	Affymetrix [319769] (imputed)	N
13	rs1134867	3.3363e-08	3	48734471	rs6763557	NA	Total bilirubin levels	44544	34594039	Sakaue S	44469	Nat Genet	www.ncbi.nlm.nih.gov/pubmed/34594039	A cross-population atlas of genetic associations for 220 human phenotypes.	342,829 European ancestry individuals, 124,341 East Asian ancestry individuals	NA	3p21.31		IP6K2			ENSG00000068745	NA	NA	rs6763557-T	rs6763557	0	6763557	intron_variant	0	NR	7E-9	8.1549		0.0159	[0.011-0.021] unit decrease	Affymetrix, Illumina [20535842] (imputed)	N
13	rs1134867	3.3363e-08	3	48767877	rs6808104	NA	Eosinophil counts	44092	32888494	Vuckovic D	44075	Cell	www.ncbi.nlm.nih.gov/pubmed/32888494	The Polygenic and Monogenic Basis of Blood Traits and Diseases.	408,112 British individuals	NA	3p21.31	IP6K2	IP6K2			ENSG00000068745	NA	NA	rs6808104-G	rs6808104	0	6808104	intron_variant	0	0.498281	1E-13	13		0.0169036	[0.012-0.021] unit increase	Affymetrix [93095623] (imputed)	N
13	rs1134867	3.3363e-08	3	48767877	rs6808104	NA	HDL cholesterol	43430	30275531	Klarin D	43374	Nat Genet	www.ncbi.nlm.nih.gov/pubmed/30275531	Genetics of blood lipids among ~300,000 multi-ethnic participants of the Million Veteran Program.	215,551 European ancestry individuals, 57,332 African American individuals, 24,743 Hispanic individuals	Up to 319,677 individuals	3p21.31	IP6K2	IP6K2			ENSG00000068745	NA	NA	rs6808104-A	rs6808104	0	6808104	intron_variant	0	0.534	7E-9	8.1549		0.0158	[0.011-0.021] mg dl-1 increase	Affymetrix [up to 31400000] (imputed)	N
13	rs1134867	3.3363e-08	3	48767877	rs6808104	NA	Waist circumference adjusted for body mass index	44432	34021172	Christakoudi S	44337	Sci Rep	www.ncbi.nlm.nih.gov/pubmed/34021172	GWAS of allometric body-shape indices in UK Biobank identifies loci suggesting associations with morphogenesis, organogenesis, adrenal cell renewal and cancer.	186,825 British ancestry men	NA	3p21.31	IP6K2	IP6K2			ENSG00000068745	NA	NA	rs6808104-G	rs6808104	0	6808104	intron_variant	0	NR	8E-9	8.09691		0.0178678	[0.012-0.024] unit increase	Affymetrix [321114] (imputed)	N
13	rs1134867	3.3363e-08	3	48768680	rs6799186	NA	Brain morphology (MOSTest)	44127	32665545	van der Meer D	44026	Nat Commun	www.ncbi.nlm.nih.gov/pubmed/32665545	Understanding the genetic determinants of the brain with MOSTest.	26,502 European ancestry individuals	NA	3p21.31	CDC25A, ZNF589, NME6, SPINK8, FBXW12, PLXNB1, CCDC51, TMA7, ATRIP, TREX1, SHISA5, PFKFB4, UCN2, COL7A1, UQCRC1, TMEM89, SLC26A6, CELSR3, NCKIPSD, IP6K2, PRKAR2A, SLC25A20, ARIH2OS, ARIH2, P4HTM, WDR6, DALRD3, NDUFAF3, IMPDH2, QRICH1, QARS, USP19, LAMB2, CCDC71, KLHDC8B, C3orf84, CCDC36, RP11-3B7.1, C3orf62, USP4, GPX1, RHOA, TCTA, AMT, NICN1, DAG1, BSN, APEH, MST1, RNF123, AMIGO3, GMPPB, IP6K1, CDHR4, FAM212A, UBA7, TRAIP, CAMKV, MST1R, CTD-2330K9.3, MON1A, RBM6, RBM5, SEMA3F, GNAT1, GNAI2, LSMEM2, IFRD2, HYAL2, TUSC2, RASSF1, ZMYND10, NPRL2, CYB561D2, XXcos-LUCA11.5, TMEM115, CACNA2D2, CISH, MAPKAPK3, DOCK3	IP6K2			ENSG00000068745	NA	NA	rs6799186-?	rs6799186	0	6799186	intron_variant	0	NR	2E-13	12.699		NA		NR [7428630] (imputed)	N
13	rs1134867	3.3363e-08	3	48768680	rs74617496	NA	Asthma (childhood onset)	44539	33713768	Akenroye AT	44265	J Allergy Clin Immunol	www.ncbi.nlm.nih.gov/pubmed/33713768	Genome-wide Association study of Asthma, Total IgE, and Lung function in a Cohort of Peruvian Children.	436 Peruvian cases, 291 Peruvian controls	NA	3p21.31		IP6K2			ENSG00000068745	NA	NA	rs74617496-?	rs74617496	1	6799186	intron_variant	0	NR	1E-5	5		0.499074	unit increase	Illumina [NR] (imputed)	N
13	rs1134867	3.3363e-08	3	48768680	rs6799186	NA	Superior temporal area (unadjusted for global measures)	45118	36893272	Makowski C	44994	Proc Natl Acad Sci U S A	www.ncbi.nlm.nih.gov/pubmed/36893272	Larger cerebral cortex is genetically correlated with greater frontal area and dorsal thickness.	32,488 European ancestry individuals	5,360 European ancestry children, 3,776 children	3p21.31		IP6K2			ENSG00000068745	NA	NA	rs6799186-?	rs6799186	0	6799186	intron_variant	0	NR	4E-9	8.39794		0.0405	[0.027-0.054] unit increase	NR [7598201] (imputed)	N
13	rs1134867	3.3363e-08	3	48768680	rs6799186	NA	Brain morphology (MOSTest)	44888	35164939	van der Meer D	44603	Biol Psychiatry	www.ncbi.nlm.nih.gov/pubmed/35164939	Boosting Schizophrenia Genetics by Utilizing Genetic Overlap With Brain Morphology.	33,735 white British ancestry individuals	NA	3p21.31		IP6K2			ENSG00000068745	NA	NA	rs6799186-?	rs6799186	0	6799186	intron_variant	0	NR	2E-20	19.699		NA		NR [9061072] (imputed)	N
13	rs1134867	3.3363e-08	3	48911443	rs6446253	NA	Cigarettes smoked per day	44909	36477530	Saunders GRB	44902	Nature	www.ncbi.nlm.nih.gov/pubmed/36477530	Genetic diversity fuels gene discovery for tobacco and alcohol use.	618,489 European ancestry individuals	NA	3p21.31		SLC25A20			ENSG00000178537	NA	NA	rs6446253-T	rs6446253	0	6446253	intron_variant	0	0.656	3E-10	9.52288		0.0124	[0.0085-0.0163] unit decrease	NR [NR] (imputed)	N
13	rs1134867	3.3363e-08	3	49045355	rs13316620	NA	Eosinophil counts	44095	32888493	Chen MH	44075	Cell	www.ncbi.nlm.nih.gov/pubmed/32888493	Trans-ethnic and Ancestry-Specific Blood-Cell Genetics in 746,667 Individuals from 5 Global Populations.	583,850 African American or Afro-Caribbean, African ancestry, European ancestry, East Asian ancestry, Hispanic or Latin American and South Asian ancestry individuals	NA	3p21.31	NR	WDR6			ENSG00000178252	NA	NA	rs13316620-C	rs13316620	0	13316620	intron_variant	0	0.704785	2E-31	30.699		NA		Affymetrix, Illumina [19872809] (imputed)	N
13	rs1134867	3.3363e-08	3	49045355	rs13316620	NA	Eosinophil counts	44095	32888493	Chen MH	44075	Cell	www.ncbi.nlm.nih.gov/pubmed/32888493	Trans-ethnic and Ancestry-Specific Blood-Cell Genetics in 746,667 Individuals from 5 Global Populations.	474,237 European ancestry individuals	NA	3p21.31	NR	WDR6			ENSG00000178252	NA	NA	rs13316620-C	rs13316620	0	13316620	intron_variant	0	0.658556	1E-33	33		0.026654	[0.022-0.031] SD unit increase	Affymetrix, Illumina [50000174] (imputed)	N
32	rs1149915	8.24929e-09	10	8935998	rs73635312	NA	Basal cell carcinoma	42329	25855136	Stacey SN	42103	Nat Commun	www.ncbi.nlm.nih.gov/pubmed/25855136	New basal cell carcinoma susceptibility loci.	4,572 European ancestry cases, 266,358 European ancestry controls	up to 956 European ancestry cases, up to 4,214 European ancestry controls, 526 cases, 528 controls	10p14	GATA3, RP11-428L9.1, RP11-428L9.2	NA - LINC02676		ENSG00000234752		NA	3954	rs73635312-G	rs73635312	0	73635312	intergenic_variant	1	0.874	2E-16	15.699		1.35	[1.25-1.45]	Illumina [24988228] (imputed)	N
32	rs1149915	8.24929e-09	10	8935998	rs73635312	NA	Basal cell carcinoma	42805	27539887	Chahal HS	42601	Nat Commun	www.ncbi.nlm.nih.gov/pubmed/27539887	Genome-wide association study identifies 14 novel risk alleles associated with basal cell carcinoma.	12.945 European ancestry cases, 274,252 European ancestry controls	4,242 European ancestry cases, 12,802 European ancestry controls	10p14	GATA3	NA - LINC02676		ENSG00000234752		NA	3954	rs73635312-G	rs73635312	0	73635312	intergenic_variant	1	0.84	3E-23	22.5229		1.19	[NR]	Illumina [at least 560000] (imputed)	N
32	rs1149915	8.24929e-09	10	8964984	rs79134926	NA	Basal cell carcinoma (MTAG)	44958	36496446	Seviiri M	44905	Nat Commun	www.ncbi.nlm.nih.gov/pubmed/36496446	A multi-phenotype analysis reveals 19 susceptibility loci for basal cell carcinoma and 15 for squamous cell carcinoma.	20,791 European ancestry cases, 286,893 European ancestry controls	251,963 European ancestry cases, 2,271,667 European ancestry controls	10p14		LINC02676 - LINC00709	ENSG00000234752	ENSG00000230014		8425	352812	rs79134926-T	rs79134926	0	79134926	intergenic_variant	1	NR	5E-175	174.301		NA		Affymetrix, Illumina [5301239] (imputed)	N
32	rs1149915	8.24929e-09	10	9040700	rs4116669	NA	Eosinophil counts	44092	32888494	Vuckovic D	44075	Cell	www.ncbi.nlm.nih.gov/pubmed/32888494	The Polygenic and Monogenic Basis of Blood Traits and Diseases.	408,112 British individuals	NA	10p14		LINC02676 - LINC00709	ENSG00000234752	ENSG00000230014		84141	277096	rs4116669-T	rs4116669	0	4116669	intergenic_variant	1	0.816685	8E-14	13.0969		0.0235846	[0.017-0.03] unit decrease	Affymetrix [93095623] (imputed)	N
32	rs1149915	8.24929e-09	10	9040700	rs4116669	NA	Eosinophil percentage of white cells	44092	32888494	Vuckovic D	44075	Cell	www.ncbi.nlm.nih.gov/pubmed/32888494	The Polygenic and Monogenic Basis of Blood Traits and Diseases.	408,112 British individuals	NA	10p14	NA	LINC02676 - LINC00709	ENSG00000234752	ENSG00000230014		84141	277096	rs4116669-T	rs4116669	0	4116669	intergenic_variant	1	0.816675	1E-10	10		0.0206417	[0.014-0.027] unit decrease	Affymetrix [93095623] (imputed)	N
32	rs1149915	8.24929e-09	10	9043352	rs11256016	NA	Eosinophil counts	44543	34469753	Kachuri L	44434	Am J Hum Genet	www.ncbi.nlm.nih.gov/pubmed/34469753	Genetic determinants of blood-cell traits influence susceptibility to childhood acute lymphoblastic leukemia.	234,763 European ancestry individuals	100,553 European ancestry individuals	10p14		LINC02676 - LINC00709	ENSG00000234752	ENSG00000230014		86793	274444	rs11256016-G	rs11256016	0	11256016	intergenic_variant	1	0.949	3E-17	16.5229		NA		Affymetrix [10369434] (imputed)	N
32	rs1149915	8.24929e-09	10	9043919	rs11256017	NA	Allergic rhinitis	43390	30013184	Waage J	43297	Nat Genet	www.ncbi.nlm.nih.gov/pubmed/30013184	Genome-wide association and HLA fine-mapping studies identify risk loci and genetic pathways underlying allergic rhinitis.	59,762 European and unknown ancestry cases, 152,358 European and unknown ancestry controls	60,720 European ancestry cases, 618,527 European ancestry controls	10p14	CELF2, GATA3	LINC02676 - NA	ENSG00000234752			87360	NA	rs11256017-T	rs11256017	0	11256017	intergenic_variant	1	0.1823	3E-12	11.5229		1.07	[1.05-1.09]	Affymetrix, Illumina, Perlegen [16531985] (imputed)	N
32	rs1149915	8.24929e-09	10	9046645	rs2589561	NA	Atopic asthma	43938	31669095	Zhu Z	43762	J Allergy Clin Immunol	www.ncbi.nlm.nih.gov/pubmed/31669095	Shared Genetic and Experimental Links between Obesity-Related Traits and Asthma Subtypes in UK Biobank.	23,982 European ancestry cases, 393,169 European ancestry controls	NA	10p14	NR	LINC02676 - NA	ENSG00000234752			90086	NA	rs2589561-?	rs2589561	0	2589561	intergenic_variant	1	NR	9E-27	26.0458		NA		Affymetrix [~ 8270000] (imputed)	N
32	rs1149915	8.24929e-09	10	9046645	rs2589561	NA	Nonatopic asthma	43938	31669095	Zhu Z	43762	J Allergy Clin Immunol	www.ncbi.nlm.nih.gov/pubmed/31669095	Shared Genetic and Experimental Links between Obesity-Related Traits and Asthma Subtypes in UK Biobank.	28,862 European ancestry cases, 422,048 European ancestry controls	NA	10p14	NR	LINC02676 - NA	ENSG00000234752			90086	NA	rs2589561-?	rs2589561	0	2589561	intergenic_variant	1	NR	1E-20	20		NA		Affymetrix [~ 8270000] (imputed)	N
32	rs1149915	8.24929e-09	10	9046645	rs2589561	NA	Asthma (adult onset)	43938	31669095	Zhu Z	43762	J Allergy Clin Immunol	www.ncbi.nlm.nih.gov/pubmed/31669095	Shared Genetic and Experimental Links between Obesity-Related Traits and Asthma Subtypes in UK Biobank.	33,418 European ancestry cases, 393,186 European ancestry controls	NA	10p14	NR	LINC02676 - NA	ENSG00000234752			90086	NA	rs2589561-?	rs2589561	0	2589561	intergenic_variant	1	NR	4E-25	24.3979		NA		Affymetrix [~ 8270000] (imputed)	N
32	rs1149915	8.24929e-09	10	9046645	rs2589561	NA	Asthma	43130	29273806	Demenais F	43091	Nat Genet	www.ncbi.nlm.nih.gov/pubmed/29273806	Multiancestry association study identifies new asthma risk loci that colocalize with immune-cell enhancer marks.	19,954 European ancestry cases, 107,715 European ancestry controls, 2,149 African ancestry cases, 6,055 African ancestry controls, 1,239 Japanese ancestry cases, 3,976 Japanese ancestry controls, 606 Latino cases, 792 Latino controls	NA	10p14	GATA3, CELF2	LINC02676 - NA	ENSG00000234752			90086	NA	rs2589561-A	rs2589561	0	2589561	intergenic_variant	1	0.18000000000000005	4E-9	8.39794		1.0989	[1.06-1.14]	Affymetrix, Illumina, Perlegen [2831075] (imputed)	N
32	rs1149915	8.24929e-09	10	9052742	rs1775550	NA	Allergy	42866	27182965	Pickrell JK	42506	Nat Genet	www.ncbi.nlm.nih.gov/pubmed/27182965	Detection and interpretation of shared genetic influences on 42 human traits.	66,973 European ancestry cases, 113,768 European ancestry controls	NA	10p14	GATA3	LINC02676 - LINC00709	ENSG00000234752	ENSG00000230014		96183	265054	rs1775550-?	rs1775550	0	1775550	intergenic_variant	1	NR	6E-11	10.2218		1.067	[1.047-1.088]	Illumina [12845910] (imputed)	N
32	rs1149915	8.24929e-09	10	9052742	rs1775550	NA	Asthma	44544	34594039	Sakaue S	44469	Nat Genet	www.ncbi.nlm.nih.gov/pubmed/34594039	A cross-population atlas of genetic associations for 220 human phenotypes.	38,369 European ancestry cases, 411,131 European ancestry controls, 13,015 East Asian ancestry cases, 162,933 East Asian ancestry controls	NA	10p14		LINC02676 - LINC00709	ENSG00000234752	ENSG00000230014		96183	265054	rs1775550-A	rs1775550	0	1775550	intergenic_variant	1	NR	8E-41	40.0969		0.1142	[0.098-0.131] unit decrease	Affymetrix, Illumina [25837673] (imputed)	N
32	rs1149915	8.24929e-09	10	9053173	rs2797288	NA	Eosinophil counts	44095	32888493	Chen MH	44075	Cell	www.ncbi.nlm.nih.gov/pubmed/32888493	Trans-ethnic and Ancestry-Specific Blood-Cell Genetics in 746,667 Individuals from 5 Global Populations.	86,890 East Asian ancestry individuals	NA	10p14	NR	LINC02676 - NA	ENSG00000234752			96614	NA	rs2797288-G	rs2797288	0	2797288	regulatory_region_variant	1	0.185877	6E-15	14.2218		0.048082	[0.036-0.06] SD units increase	Affymetrix, Illumina [16279099] (imputed)	N
32	rs1149915	8.24929e-09	10	9063776	rs725861	NA	Snoring	43900	32060260	Campos AI	43875	Nat Commun	www.ncbi.nlm.nih.gov/pubmed/32060260	Insights into the aetiology of snoring from observational and genetic investigations in the UK Biobank.	151,836 British ancestry cases, 255,230 British ancestry controls	NA	10p14	NR					NA	NA	rs725861-A	rs725861	0	725861	intergenic_variant	1	NR	1E-12	12	(adjusted for BMI)	0.00938	[0.0068-0.012] unit decrease	NR [11010159] (imputed)	N
32	rs1149915	8.24929e-09	10	9063776	rs725861	NA	Snoring	43900	32060260	Campos AI	43875	Nat Commun	www.ncbi.nlm.nih.gov/pubmed/32060260	Insights into the aetiology of snoring from observational and genetic investigations in the UK Biobank.	61,792 British ancestry female cases, 156,554 British ancestry female controls	NA	10p14	NR					NA	NA	rs725861-A	rs725861	0	725861	intergenic_variant	1	NR	7E-10	9.1549		0.01074	[0.0073-0.0141] unit decrease	NR [11010159] (imputed)	N
32	rs1149915	8.24929e-09	10	9063776	rs725861	NA	Snoring	43900	32060260	Campos AI	43875	Nat Commun	www.ncbi.nlm.nih.gov/pubmed/32060260	Insights into the aetiology of snoring from observational and genetic investigations in the UK Biobank.	152,302 British ancestry cases, 256,015 British ancestry controls	NA	10p14	NR					NA	NA	rs725861-A	rs725861	0	725861	intergenic_variant	1	NR	1E-11	11		0.00908198	[0.0065-0.0117] unit decrease	NR [11010159] (imputed)	N
32	rs1149915	8.24929e-09	10	9064361	rs1444789	NA	Hay fever and/or eczema	43892	31361310	Johansson A	43676	Hum Mol Genet	www.ncbi.nlm.nih.gov/pubmed/31361310	Genome-wide association analysis of 350 000 Caucasians from the UK Biobank identifies novel loci for asthma, hay fever and eczema.	84,034 European ancestry cases, 239,773 European ancestry controls	NA	10p14	NR	LINC02676 - LINC00709	ENSG00000234752	ENSG00000230014		107802	253435	rs1444789-C	rs1444789	0	1444789	intergenic_variant	1	0.1849	7E-22	21.1549		1.076	[1.06-1.091]	Affymetrix [15688218] (imputed)	N
32	rs1149915	8.24929e-09	10	9064361	rs1444789	NA	Allergic disease (asthma, hay fever or eczema)	43074	29083406	Ferreira MA	43038	Nat Genet	www.ncbi.nlm.nih.gov/pubmed/29083406	Shared genetic origin of asthma, hay fever and eczema elucidates allergic disease biology.	180,129 European ancestry cases, 180,709 European ancestry controls	NA	10p14	GATA3, SFTA1P	LINC02676 - LINC00709	ENSG00000234752	ENSG00000230014		107802	253435	rs1444789-C	rs1444789	0	1444789	intergenic_variant	1	0.2	2E-22	21.699		1.066	[1.05-1.08]	Affymetrix, Illumina [8307659] (imputed)	N
32	rs1149915	8.24929e-09	10	9064361	rs1444789	NA	Sleep apnea (MTAG)	45021	36525587	Campos AI	44911	Sleep	www.ncbi.nlm.nih.gov/pubmed/36525587	Discovery of genomic loci associated with sleep apnoea risk through multi-trait GWAS analysis with snoring.	159,255 European ancestry individuals	NA	10p14		LINC02676 - LINC00709	ENSG00000234752	ENSG00000230014		107802	253435	rs1444789-?	rs1444789	0	1444789	intergenic_variant	1	NR	1E-9	9		0.03701	[0.027-0.047] unit decrease	Affymetrix, Illumina [NR] (imputed)	N
32	rs1149915	8.24929e-09	10	9064361	rs1444789	NA	Atopic dermatitis	44565	34116867	Tanaka N	44349	J Allergy Clin Immunol	www.ncbi.nlm.nih.gov/pubmed/34116867	Eight novel susceptibility loci and putative causal variants in atopic dermatitis.	2,597 Japanese ancestry cases, 110,504 Japanese ancestry controls, 25,685 European ancestry cases, 76,768 European ancestry controls	NA	10p14		LINC02676 - LINC00709	ENSG00000234752	ENSG00000230014		107802	253435	rs1444789-?	rs1444789	0	1444789	intergenic_variant	1	NR	3E-8	7.52288		1.07	[1.05-1.1]	Illumina [5170515] (imputed)	N
32	rs1149915	8.24929e-09	10	9064361	rs1444789	NA	Adult asthma	44491	34212547	An J	44378	Allergy Asthma Immunol Res	www.ncbi.nlm.nih.gov/pubmed/34212547	Genome-Wide Association Study of Korean Asthmatics: A Comparison With UK Asthmatics.	1,386 Korean ancestry cases, 5,205 Korean ancestry controls	NA	10p14		LINC02676 - LINC00709	ENSG00000234752	ENSG00000230014		107802	253435	rs1444789-C	rs1444789	0	1444789	intergenic_variant	1	0.23	2E-6	5.69897		1.27	[1.15-1.4]	Affymetrix [4922160] (imputed)	N
32	rs1149915	8.24929e-09	10	9064716	rs1612986	NA	Asthma (childhood onset)	43938	31669095	Zhu Z	43762	J Allergy Clin Immunol	www.ncbi.nlm.nih.gov/pubmed/31669095	Shared Genetic and Experimental Links between Obesity-Related Traits and Asthma Subtypes in UK Biobank.	13,435 European ancestry cases, 393,186 European ancestry controls	NA	10p14	NR	LINC02676 - LINC00709	ENSG00000234752	ENSG00000230014		108157	253080	rs1612986-?	rs1612986	0	1612986	intergenic_variant	1	NR	2E-24	23.699		NA		Affymetrix [~ 8270000] (imputed)	N
32	rs1149915	8.24929e-09	10	9064716	rs1612986	NA	Asthma in cardiovascular disease	44951	36344522	Jia G	44872	Nat Commun	www.ncbi.nlm.nih.gov/pubmed/36344522	Discerning asthma endotypes through comorbidity mapping.	44,383 European ancestry cases, 260,715 European ancestry controls	4,854 European ancestry cases, 33,806 European ancestry controls, 998 Caribbean ancestry cases, 5,835 Caribbean ancestry controls, 3,368 East Asian ancestry cases, 191,045 East Asian ancestry controls	10p14		LINC02676 - LINC00709	ENSG00000234752	ENSG00000230014		108157	253080	rs1612986-C	rs1612986	0	1612986	intergenic_variant	1	0.187	4E-8	7.39794	(EA)	0.77	[0.73-0.81]	NR [96000000] (imputed)	N
32	rs1149915	8.24929e-09	10	9064716	rs1612986	NA	Asthma in any disease	44951	36344522	Jia G	44872	Nat Commun	www.ncbi.nlm.nih.gov/pubmed/36344522	Discerning asthma endotypes through comorbidity mapping.	44,383 European ancestry cases, 260,715 European ancestry controls	4,854 European ancestry cases, 33,806 European ancestry controls, 998 Caribbean ancestry cases, 5,835 Caribbean ancestry controls, 3,368 East Asian ancestry cases, 191,045 East Asian ancestry controls	10p14		LINC02676 - LINC00709	ENSG00000234752	ENSG00000230014		108157	253080	rs1612986-C	rs1612986	0	1612986	intergenic_variant	1	0.187	5E-22	21.301	(EA)	0.81	[0.79-0.83]	NR [96000000] (imputed)	N
32	rs1149915	8.24929e-09	10	9064716	rs1612986	NA	Asthma (childhood onset)	43599	30929738	Ferreira MAR	43552	Am J Hum Genet	www.ncbi.nlm.nih.gov/pubmed/30929738	Genetic Architectures of Childhood- and Adult-Onset Asthma Are Partly Distinct.	13,962 European ancestry cases, 300,671 European ancestry controls	31,759 European ancestry cases, 214,890 European ancestry controls	10p14	GATA3, SFTA1P	LINC02676 - LINC00709	ENSG00000234752	ENSG00000230014		108157	253080	rs1612986-?	rs1612986	0	1612986	intergenic_variant	1	NR	8E-41	40.0969		1.131	[1.11-1.15]	Affymetrix [9000000] (imputed)	N
32	rs1149915	8.24929e-09	10	9064716	rs1612986	NA	Asthma	43599	30929738	Ferreira MAR	43552	Am J Hum Genet	www.ncbi.nlm.nih.gov/pubmed/30929738	Genetic Architectures of Childhood- and Adult-Onset Asthma Are Partly Distinct.	40,544 European ancestry cases, 300,671 European ancestry controls	NA	10p14	GATA3, SFTA1P	LINC02676 - LINC00709	ENSG00000234752	ENSG00000230014		108157	253080	rs1612986-C	rs1612986	0	1612986	intergenic_variant	1	NR	2E-40	39.699		1.124	[1.11-1.14]	Affymetrix [9000000] (imputed)	N
32	rs1149915	8.24929e-09	10	9064716	rs1612986	NA	Asthma	43920	31959851	Olafsdottir TA	43850	Nat Commun	www.ncbi.nlm.nih.gov/pubmed/31959851	Eighty-eight variants highlight the role of T cell regulation and airway remodeling in asthma pathogenesis.	16,247 European ancestry cases, 346,486 European ancestry controls, 52,942 cases, 355,713 controls	NA	10p14	LOC101928272, LINC00709, LINC00708, GATA3, GATA3-AS1	LINC02676 - LINC00709	ENSG00000234752	ENSG00000230014		108157	253080	rs1612986-C	rs1612986	0	1612986	intergenic_variant	1	0.18648	6E-32	31.2218		1.0986	[1.08-1.12]	Affymetrix [32463443] (imputed)	N
32	rs1149915	8.24929e-09	10	9065094	rs1342774	NA	Mosquito bite size	43017	28199695	Jones AV	42826	Hum Mol Genet	www.ncbi.nlm.nih.gov/pubmed/28199695	GWAS of self-reported mosquito bite size, itch intensity and attractiveness to mosquitoes implicates immune-related predisposition loci.	84,724 European ancestry individuals	NA	10p14	Intergenic					NA	NA	rs1342774-G	rs1342774	0	1342774	intergenic_variant	1	NR	8E-6	5.09691		0.0280261	[0.016-0.04] unit decrease	Illumina [13520550] (imputed)	N
32	rs1149915	8.24929e-09	10	9068164	rs1149911	NA	Whole brain restricted isotropic diffusion (multivariate analysis)	44777	35505052	Fan CC	44684	Nat Commun	www.ncbi.nlm.nih.gov/pubmed/35505052	Multivariate genome-wide association study on tissue-sensitive diffusion metrics highlights pathways that shape the human brain.	23,543 European ancestry individuals	11,555 European ancestry individuals, 3,030 non-European ancestry individuals	10p14		LINC02676 - LINC00709	ENSG00000234752	ENSG00000230014		111605	249632	rs1149911-?	rs1149911	0	1149911	intergenic_variant	1	NR	9E-15	14.0458	(EA)	NA		NR [NR] (imputed)	N
32	rs1149915	8.24929e-09	10	9086147	rs11256034	NA	Snoring	43641	30804565	Jansen PR	43521	Nat Genet	www.ncbi.nlm.nih.gov/pubmed/30804565	Genome-wide analysis of insomnia in 1,331,010 individuals identifies new risk loci and functional pathways.	359,916 European ancestry individuals	NA	10p14	NR					NA	NA	rs11256034-T	rs11256034	0	11256034	intergenic_variant	1	0.2478	5E-11	10.301		1.04	[1.03-1.05]	Affymetrix, Illumina [10862568] (imputed)	N
32	rs1149915	8.24929e-09	10	9086147	rs11256034	NA	Brain region volumes	43858	31676860	Zhao B	43770	Nat Genet	www.ncbi.nlm.nih.gov/pubmed/31676860	Genome-wide association analysis of 19,629 individuals identifies variants influencing regional brain volumes and refines their genetic co-architecture with cognitive and mental health traits.	19,629 British ancestry individuals	NA	10p14	NR					NA	NA	rs11256034-?	rs11256034	0	11256034	intergenic_variant	1	NR	3E-8	7.52288	(right entorhinal)	NA		NR [9227495] (imputed)	N
32	rs1149915	8.24929e-09	10	9107914	rs2397336	NA	Blood pressure (pleiotropy model 2 SBP adjusted for estimated causal effects x DBP)	44897	34989438	Zhu X	44567	Genet Epidemiol	www.ncbi.nlm.nih.gov/pubmed/34989438	Genome-wide pleiotropy analysis identifies novel blood pressure variants and improves its polygenic risk scores.	757,601 European ancestry individuals, 318,891 European ancestry, African American or Afro-Caribbean, Native American ancestry, Asian ancestry individuals	NA	10p14		LINC02676 - LINC00709	ENSG00000234752	ENSG00000230014		151355	209882	rs2397336-?	rs2397336	0	2397336	intergenic_variant	1	NR	4E-8	7.39794		0.154361	[0.094-0.215] unit increase	NR [7100000] (imputed)	N
32	rs1149915	8.24929e-09	10	9203792	rs1149939	NA	Cortical surface area	44545	34560273	Shadrin AA	44460	Neuroimage	www.ncbi.nlm.nih.gov/pubmed/34560273	Vertex-wise multivariate genome-wide association study identifies 780 unique genetic loci associated with cortical morphology.	35,657 White British ancestry individuals	NA	10p14	NR	LINC02676 - LINC00709	ENSG00000234752	ENSG00000230014		247233	114004	rs1149939-A	rs1149939	0	1149939	intergenic_variant	1	0.48	2E-12	11.699		NA		NR [9056863] (imputed)	N
32	rs1149915	8.24929e-09	10	9204165	rs1242990	NA	Brain morphology (MOSTest)	44127	32665545	van der Meer D	44026	Nat Commun	www.ncbi.nlm.nih.gov/pubmed/32665545	Understanding the genetic determinants of the brain with MOSTest.	26,502 European ancestry individuals	NA	10p14	NR					NA	NA	rs1242990-?	rs1242990	0	1242990	intergenic_variant	1	NR	5E-10	9.30103		NA		NR [7428630] (imputed)	N
32	rs1149915	8.24929e-09	10	9205270	rs983233	NA	Cortical surface area (MOSTest)	44127	32665545	van der Meer D	44026	Nat Commun	www.ncbi.nlm.nih.gov/pubmed/32665545	Understanding the genetic determinants of the brain with MOSTest.	26,502 European ancestry individuals	NA	10p14	ROBO2	LINC02676 - LINC00709	ENSG00000234752	ENSG00000230014		248711	112526	rs983233-?	rs983233	0	983233	intergenic_variant	1	NR	2E-10	9.69897		NA		NR [7428630] (imputed)	N
32	rs1149915	8.24929e-09	10	9205270	rs983233	NA	Vertex-wise cortical surface area	44627	34910505	van der Meer D	44545	Sci Adv	www.ncbi.nlm.nih.gov/pubmed/34910505	The genetic architecture of human cortical folding.	33,748 European ancestry individuals	NA	10p14		LINC02676 - LINC00709	ENSG00000234752	ENSG00000230014		248711	112526	rs983233-G	rs983233	0	983233	intergenic_variant	1	0.47	2E-9	8.69897		6.02	z score increase	Affymetrix [9061022] (imputed)	N
32	rs1149915	8.24929e-09	10	9205270	rs983233	NA	Brain morphology (MOSTest)	44888	35164939	van der Meer D	44603	Biol Psychiatry	www.ncbi.nlm.nih.gov/pubmed/35164939	Boosting Schizophrenia Genetics by Utilizing Genetic Overlap With Brain Morphology.	33,735 white British ancestry individuals	NA	10p14		LINC02676 - LINC00709	ENSG00000234752	ENSG00000230014		248711	112526	rs983233-?	rs983233	0	983233	intergenic_variant	1	NR	2E-12	11.699		NA		NR [9061072] (imputed)	N
35	rs1157669	1.25511e-12	11	34477125	rs7933285	NA	Blood protein levels	43420	30072576	Emilsson V	43314	Science	www.ncbi.nlm.nih.gov/pubmed/30072576	Co-regulatory networks of human serum proteins link genetics to disease.	3,200 European ancestry individuals	NA	11p13	CAT	CAT			ENSG00000121691	NA	NA	rs7933285-C	rs7933285	0	7933285	intron_variant	0	0.79953125	1E-20	20	(CAT, 3488_64_2)	0.286845	[0.23-0.35] unit decrease	Illumina [> 1000000] (imputed)	N
35	rs1157669	1.25511e-12	11	34484542	rs2284367	NA	Catalase levels	44662	28240269	Suhre K	42793	Nat Commun	www.ncbi.nlm.nih.gov/pubmed/28240269	Connecting genetic risk to disease end points through the human blood plasma proteome.	997 European ancestry individuals	338 Greater Middle Eastern (Middle Eastern, North African or Persian), South Asian ancestry, Asian ancestry individuals	11p13		CAT			ENSG00000121691	NA	NA	rs2284367-C	rs2284367	0	2284367	intron_variant	0	NR	4E-25	24.3979	(EA)	0.5109	[0.42-0.61] unit decrease	Affymetrix [509946]	N
35	rs1157669	1.25511e-12	11	34490537	rs2420388	NA	Catalase levels	44831	34814699	Katz DH	44524	Circulation	www.ncbi.nlm.nih.gov/pubmed/34814699	Whole Genome Sequence Analysis of the Plasma Proteome in Black Adults Provides Novel Insights Into Cardiovascular Disease.	1,852 African American or Afro-Caribbean individuals	1,688 African American or Afro-Caribbean, Hispanic or Latin American, Asian ancestry, European ancestry individuals	11p13		CAT			ENSG00000121691	NA	NA	rs2420388-?	rs2420388	0	2420388	intron_variant	0	NR	9E-16	15.0458		0.26	[0.2-0.32] unit decrease	Illumina [NR]	N
35	rs1157669	1.25511e-12	11	34502042	rs7949972	NA	COVID-19 (hospitalized covid vs population)	45099	37198478	Pairo-Castineira E	45063	Nature	www.ncbi.nlm.nih.gov/pubmed/37198478	GWAS and meta-analysis identifies 49 genetic variants underlying critical COVID-19.	763 African ancestry cases, 24,850 African ancestry controls, 218 admixed American ancestry cases, 94,318 admixed American ancestry controls, 414 East Asian ancestry cases, 816 East Asian ancestry controls, 16,627 European ancestry cases, 749,207 European ancestry controls, 3,533 European, African or admixed American ancestry cases, 1,700 European, African or admixed American ancestry controls, 1,171 South Asian ancestry cases, 5,489 South Asian ancestry controls, 93 other admixed ancestry cases, 645 other admixed ancestry controls, 22,637 cases, 2,052,436 controls	NA	11p13		ELF5			ENSG00000135374	NA	NA	rs7949972-T	rs7949972	0	7949972	intron_variant	0	NR	3E-28	27.5229		0.91	[0.89-0.92]	Illumina [NR] (imputed)	N
35	rs1157669	1.25511e-12	11	34504292	rs61882275	NA	COVID-19 (critical illness vs population)	45099	37198478	Pairo-Castineira E	45063	Nature	www.ncbi.nlm.nih.gov/pubmed/37198478	GWAS and meta-analysis identifies 49 genetic variants underlying critical COVID-19.	682 African ancestry cases, 2,540 African ancestry controls, 401 East Asian ancestry cases, 759 East Asian ancestry controls, 13,199 European ancestry cases, 745,011 European ancestry controls, 1,141 South Asian ancestry cases, 5,384 South Asian ancestry controls, 8,779 cases, 1,001,875 controls	NA	11p13		ELF5			ENSG00000135374	NA	NA	rs61882275-A	rs61882275	0	61882275	intron_variant	0	0.37	1E-22	22		0.88	[0.86-0.91]	Illumina [NR] (imputed)	N
35	rs1157669	1.25511e-12	11	34504292	rs61882275	NA	COVID-19 (critical illness vs population or mild symptoms)	44719	35255492	Kousathanas A	44627	Nature	www.ncbi.nlm.nih.gov/pubmed/35255492	Whole genome sequencing reveals host factors underlying critical Covid-19.	5,989 European ancestry cases, 42,891 European ancestry controls, 788 South Asian ancestry cases, 3,793 South Asian ancestry controls, 440 African ancestry cases, 1,350 African ancestry controls, 274 East Asian ancestry cases, 366 East Asian ancestry controls	NA	11p13		ELF5			ENSG00000135374	NA	NA	rs61882275-G	rs61882275	0	61882275	intron_variant	0	NR	2E-8	7.69897		NA		Illumina [NR]	N
35	rs1157669	1.25511e-12	11	34504292	rs61882275	NA	COVID-19 (critical illness vs population or mild symptoms)	44719	35255492	Kousathanas A	44627	Nature	www.ncbi.nlm.nih.gov/pubmed/35255492	Whole genome sequencing reveals host factors underlying critical Covid-19.	5,989 European ancestry cases, 42,891 European ancestry controls	NA	11p13		ELF5			ENSG00000135374	NA	NA	rs61882275-G	rs61882275	0	61882275	intron_variant	0	0.62	2E-10	9.69897		1.1	[1.1-1.2]	Illumina [8121457]	N
35	rs1157669	1.25511e-12	11	34528766	rs766826	NA	COVID-19 (hospitalized vs population)	44818	35922517	COVID-19 Host Genetics Initiative	44776	Nature	www.ncbi.nlm.nih.gov/pubmed/35922517	A first update on mapping the human genetic architecture of COVID-19.	2,113 African ancestry cases, 121,925 African ancestry controls, 1,709 Hispanic or Latin American cases, 150,547 Hispanic or Latin American controls, 1,551 East Asian ancestry cases, 15,825 East Asian ancestry controls, 18,605 European ancestry cases, 2,490,909 European ancestry controls, 584 Greater Middle Eastern (Middle Eastern, North African or Persian) cases, 14,491 Greater Middle Eastern (Middle Eastern, North African or Persian) controls, 465 South Asian ancestry cases, 42,575 South Asian ancestry controls	NA	11p13		ELF5			ENSG00000135374	NA	NA	rs766826-T	rs766826	0	766826	intron_variant	0	0.335	3E-12	11.5229		0.92	[0.9-0.94]	Affymetrix, Illumina [NR] (imputed)	N
35	rs1157669	1.25511e-12	11	34528766	rs766826	NA	COVID-19 (critical illness vs population)	44818	35922517	COVID-19 Host Genetics Initiative	44776	Nature	www.ncbi.nlm.nih.gov/pubmed/35922517	A first update on mapping the human genetic architecture of COVID-19.	188 African ancestry cases, 11,232 African ancestry controls, 641 Hispanic or Latin American cases, 95,479 Hispanic or Latin American controls, 441 East Asian ancestry cases, 2,776 East Asian ancestry controls, 7,641 European ancestry cases, 1,632,197 European ancestry controls, 314 Greater Middle Eastern (Middle Eastern, North African or Persian) cases, 948 Greater Middle Eastern (Middle Eastern, North African or Persian) controls, 151 South Asian ancestry cases, 34,013 South Asian ancestry controls	NA	11p13		ELF5			ENSG00000135374	NA	NA	rs766826-T	rs766826	0	766826	intron_variant	0	0.341	6E-7	6.22185		0.9	[0.86-0.94]	Affymetrix, Illumina [NR] (imputed)	N
13	rs11712469	2.78766e-15	3	45838300	rs2531743	NA	COVID-19 (covid vs negative)	44448	33888907	Shelton JF	44308	Nat Genet	www.ncbi.nlm.nih.gov/pubmed/33888907	Trans-ancestry analysis reveals genetic and nongenetic associations with COVID-19 susceptibility and severity.	9,913 European ancestry cases, 85,072 European ancestry controls, 2,553 Hispanic or Latin American cases, 13,086 Hispanic or Latin American controls, 506 Black or African American cases, 3,110 Black or African American controls	NA	3p21.31		SLC6A20 - LZTFL1	ENSG00000163817	ENSG00000163818		272	26508	rs2531743-?	rs2531743	0	2531743	intron_variant	1	NR	8E-10	9.09691		0.917	[0.892-0.942]	Illumina [9939936] (imputed)	N
13	rs11712469	2.78766e-15	3	45838300	rs2531743	NA	COVID-19 (covid vs negative)	44448	33888907	Shelton JF	44308	Nat Genet	www.ncbi.nlm.nih.gov/pubmed/33888907	Trans-ancestry analysis reveals genetic and nongenetic associations with COVID-19 susceptibility and severity.	9,913 European ancestry cases, 85,072 European ancestry controls	NA	3p21.31		SLC6A20 - LZTFL1	ENSG00000163817	ENSG00000163818		272	26508	rs2531743-?	rs2531743	0	2531743	intron_variant	1	NR	7E-8	7.1549		0.918	[0.89-0.947]	Illumina [31704722] (imputed)	N
13	rs11712469	2.78766e-15	3	45838300	rs2531743	NA	COVID-19 (covid vs negative or unknown)	44698	35241825	Horowitz JE	44623	Nat Genet	www.ncbi.nlm.nih.gov/pubmed/35241825	Genome-wide analysis provides genetic evidence that ACE2 influences COVID-19 risk and yields risk scores associated with severe disease.	45,006 European ancestry cases, 651,358 European ancestry controls, 2,710 African ancestry cases, 26,106 African ancestry controls, 830 South Asian ancestry cases, 10,143 South Asian ancestry controls, 174 East Asian ancestry cases, 2,779 East Asian ancestry controls, 3,832 Hispanic or Latin American cases, 14,630 Hispanic or Latin American controls	NA	3p21.31		SLC6A20 - LZTFL1	ENSG00000163817	ENSG00000163818		272	26508	rs2531743-G	rs2531743	0	2531743	intron_variant	1	NR	1E-9	9		0.958	[0.945-0.971]	Affymetrix, Illumina [NR] (imputed)	N
13	rs11712469	2.78766e-15	3	45838300	rs2531743	NA	COVID-19 (covid vs negative)	44698	35241825	Horowitz JE	44623	Nat Genet	www.ncbi.nlm.nih.gov/pubmed/35241825	Genome-wide analysis provides genetic evidence that ACE2 influences COVID-19 risk and yields risk scores associated with severe disease.	52,630 East Asian ancestry cases, 109,605 East Asian ancestry controls, 52,630 European ancestry cases, 109,605 European ancestry controls, 52,630 Hispanic or Latin American cases, 109,605 Hispanic or Latin American controls, 52,630 South Asian ancestry cases, 109,605 South Asian ancestry controls	NA	3p21.31		SLC6A20 - LZTFL1	ENSG00000163817	ENSG00000163818		272	26508	rs2531743-G	rs2531743	0	2531743	intron_variant	1	NR	3E-12	11.5229		0.943	[0.927-0.958]	Affymetrix, Illumina [NR] (imputed)	N
13	rs11712469	2.78766e-15	3	45838300	rs2531743	NA	COVID-19 (not hospitalized vs negative or unknown)	44698	35241825	Horowitz JE	44623	Nat Genet	www.ncbi.nlm.nih.gov/pubmed/35241825	Genome-wide analysis provides genetic evidence that ACE2 influences COVID-19 risk and yields risk scores associated with severe disease.	38,865 European ancestry cases, 651,358 European ancestry controls, 2,295 African ancestry cases, 26,106 African ancestry controls, 674 South Asian ancestry cases, 10,143 South Asian ancestry controls, 174 East Asian ancestry cases, 2,779 East Asian ancestry controls, 3,633 Hispanic or Latin American cases, 14,630 Hispanic or Latin American controls	NA	3p21.31		SLC6A20 - LZTFL1	ENSG00000163817	ENSG00000163818		272	26508	rs2531743-G	rs2531743	0	2531743	intron_variant	1	NR	8E-10	9.09691		0.954	[0.94-0.969]	Affymetrix, Illumina [NR] (imputed)	N
13	rs11712469	2.78766e-15	3	45922691	rs9842595	NA	CD3 on Central Memory CD4+ T cell	44606	32929287	Orru V	44088	Nat Genet	www.ncbi.nlm.nih.gov/pubmed/32929287	Complex genetic signatures in immune cells underlie autoimmunity and inform therapy.	2,912 Sardinian (founder/genetic isolate) ancestry individuals	NA	3p21.31		LZTFL1			ENSG00000163818	NA	NA	rs9842595-T	rs9842595	0	9842595	intron_variant	0	0.17084	3E-8	7.52288		0.2031	[0.13-0.27] unit increase	Illumina [17945888] (imputed)	N
13	rs11712469	2.78766e-15	3	45922691	rs9842595	NA	CD3 on Naive CD4+ T cell	44606	32929287	Orru V	44088	Nat Genet	www.ncbi.nlm.nih.gov/pubmed/32929287	Complex genetic signatures in immune cells underlie autoimmunity and inform therapy.	2,910 Sardinian (founder/genetic isolate) ancestry individuals	NA	3p21.31		LZTFL1			ENSG00000163818	NA	NA	rs9842595-T	rs9842595	0	9842595	intron_variant	0	0.17079	1E-10	10		0.2342	[0.16-0.31] unit increase	Illumina [17945511] (imputed)	N
13	rs11712469	2.78766e-15	3	45956060	rs4683148	NA	Mouth ulcers	43605	30837455	Dudding T	43529	Nat Commun	www.ncbi.nlm.nih.gov/pubmed/30837455	Genome wide analysis for mouth ulcers identifies associations at immune regulatory loci.	47,079 British or unknown ancestry cases, 414,027 British or unknown ancestry controls	98,298 cases, 247,446 controls	3p21.31		LZTFL1			ENSG00000163818	NA	NA	rs4683148-T	rs4683148	0	4683148	intron_variant	0	0.41599600000000003	8E-13	12.0969		1.03133	[1.02-1.04]	Affymetrix, Illumina [9851866] (imputed)	N
13	rs11712469	2.78766e-15	3	46521298	rs6763280	NA	Tonsillectomy	43070	28928442	Tian C	42997	Nat Commun	www.ncbi.nlm.nih.gov/pubmed/28928442	Genome-wide association and HLA region fine-mapping studies identify susceptibility loci for multiple common infections.	60,098 European ancestry cases, 113,323 European ancestry controls	NA	3p21.31	NR	LTF			ENSG00000012223	NA	NA	rs6763280-?	rs6763280	0	6763280	intron_variant	0	NR	8E-6	5.09691		0.037	[0.021-0.053] unit increase	Illumina [at least 560000] (imputed)	N
13	rs11712469	2.78766e-15	3	46521392	rs2139634	NA	Cerebrospinal fluid biomarker levels	42866	28031287	Sasayama D	42700	Hum Mol Genet	www.ncbi.nlm.nih.gov/pubmed/28031287	Genome-wide quantitative trait loci mapping of the human cerebrospinal fluid proteome.	133 Japanese ancestry individuals.	NA	3p21.31	NR	LTF			ENSG00000012223	NA	NA	rs2139634-?	rs2139634	0	2139634	intron_variant	0	NR	9E-35	34.0458	(Alkaline phosphatase, tissue-nonspecific isozyme)	NA		Illumina [514227]	N
13	rs11712469	2.78766e-15	3	46521392	rs2139634	NA	Cerebrospinal fluid biomarker levels	42866	28031287	Sasayama D	42700	Hum Mol Genet	www.ncbi.nlm.nih.gov/pubmed/28031287	Genome-wide quantitative trait loci mapping of the human cerebrospinal fluid proteome.	133 Japanese ancestry individuals.	NA	3p21.31	NR	LTF			ENSG00000012223	NA	NA	rs2139634-?	rs2139634	0	2139634	intron_variant	0	NR	5E-34	33.301	(Lactotransferrin)	NA		Illumina [514227]	N
13	rs11712469	2.78766e-15	3	46528199	rs12637386	NA	Teratocarcinoma-derived growth factor 1 levels	44858	36168886	Thareja G	44832	Hum Mol Genet	www.ncbi.nlm.nih.gov/pubmed/36168886	Differences and commonalities in the genetic architecture of protein quantitative trait loci in European and Arab populations.	2,935 Qatari ancestry individuals	NA	3p21.31		LTF - RTP3	ENSG00000012223	ENSG00000163825		1475	7902	rs12637386-T	rs12637386	0	12637386	upstream_gene_variant	1	0.308522	2E-20	19.699		0.268455	[0.21-0.33] unit increase	NR [10004359]	N
14	rs11716558	2.03719e-09	3	101188398	rs6775091	NA	Appendicular lean mass	43868	31761296	Hernandez Cordero AI	43790	Am J Hum Genet	www.ncbi.nlm.nih.gov/pubmed/31761296	Genome-wide Associations Reveal Human-Mouse Genetic Convergence and Modifiers of Myogenesis, CPNE1 and STC2.	181,862 European ancestry elderly individuals	NA	3q12.3	NR	SENP7			ENSG00000138468	NA	NA	rs6775091-G	rs6775091	0	6775091	intron_variant	0	0.300797	5E-10	9.30103		0.0495519	[0.034-0.065] unit decrease	Affymetrix [17914406] (imputed)	N
14	rs11716558	2.03719e-09	3	101228365	rs56290975	NA	Diastolic blood pressure	43531	30578418	Giri A	43455	Nat Genet	www.ncbi.nlm.nih.gov/pubmed/30578418	Trans-ethnic association study of blood pressure determinants in over 750,000 individuals.	365,998 European ancestry individuals, 63,490 African ancestry individuals, 22,802 Hispanic individuals, 4,792 Asian ancestry individuals, 2,695 Native American ancestry individuals	299,024 European ancestry individuals, 17,277 individuals	3q12.3	SENP7	SENP7			ENSG00000138468	NA	NA	rs56290975-C	rs56290975	0	56290975	intron_variant	0	0.407	9E-13	12.0458		0.1373	[0.1-0.175] mmHg increase	Affymetrix [NR] (imputed)	N
14	rs11716558	2.03719e-09	3	101246803	rs7610102	NA	Platelet count	44092	32888494	Vuckovic D	44075	Cell	www.ncbi.nlm.nih.gov/pubmed/32888494	The Polygenic and Monogenic Basis of Blood Traits and Diseases.	408,112 British individuals	NA	3q12.3	FAM172BP	FAM172BP - TRMT10C	ENSG00000175841	ENSG00000174173		4980	33909	rs7610102-A	rs7610102	0	7610102	intergenic_variant	1	0.378181	3E-12	11.5229		0.0165668	[0.012-0.021] unit decrease	Affymetrix [93095623] (imputed)	N
14	rs11716558	2.03719e-09	3	101412140	rs35942687	NA	COVID-19	44935	35224516	Thibord F	44614	HGG Adv	www.ncbi.nlm.nih.gov/pubmed/35224516	A year of COVID-19 GWAS results from the GRASP portal reveals potential genetic risk factors.	16,551 European ancestry cases, 442,699 European ancestry controls	NA	3q12.3		PDCL3P4			ENSG00000244119	NA	NA	rs35942687-G	rs35942687	0	35942687	intron_variant	0	0.38968789	3E-6	5.52288		0.057267	[0.033-0.081] unit decrease	NR [9739344] (imputed)	N
14	rs11716558	2.03719e-09	3	101658945	rs1456200	NA	ICD10 J36: Peritonsillar abscess	45103	36653354	Saarentaus EC	44944	Nat Commun	www.ncbi.nlm.nih.gov/pubmed/36653354	Inflammatory and infectious upper respiratory diseases associate with 41 genomic loci and type 2 inflammation.	4,863 Finnish ancestry cases, 199,208 Finnish ancestry controls	633 European ancestry cases, 298,846 European ancestry controls	3q12.3		NFKBIZ - LINC02085	ENSG00000144802	ENSG00000214407		79079	758	rs1456200-?	rs1456200	0	1456200	upstream_gene_variant	1	NR	9E-9	8.04576		1.13	[1.08-1.18]	NR [16355289] (imputed)	N
14	rs11716558	2.03719e-09	3	101658945	rs1456200	NA	Peritonsillar abscess (MTAG)	45103	36653354	Saarentaus EC	44944	Nat Commun	www.ncbi.nlm.nih.gov/pubmed/36653354	Inflammatory and infectious upper respiratory diseases associate with 41 genomic loci and type 2 inflammation.	at least 4,863 Finnish ancestry cases, 199,208 Finnish ancestry controls (MTAG boosted by additional inflammatory and infectious upper respiratory disease samples)	NA	3q12.3		NFKBIZ - LINC02085	ENSG00000144802	ENSG00000214407		79079	758	rs1456200-?	rs1456200	0	1456200	upstream_gene_variant	1	NR	4E-8	7.39794		1.02	[1.01-1.03]	NR [6868381] (imputed)	N
46	rs117169628	5.90456e-12	16	89161610	rs4782471	NA	Revision surgery due to aseptic loosening after total hip arthroplasty	44680	34982741	Bruggemann A	44565	J Bone Joint Surg Am	www.ncbi.nlm.nih.gov/pubmed/34982741	Risk of Revision After Arthroplasty Associated with Specific Gene Loci: A Genomewide Association Study of Single-Nucleotide Polymorphisms in 1,130 Twins Treated with Arthroplasty.	51 cases from twins, 621 controls from twins	NA	16q24.3		ACSF3			ENSG00000176715	NA	NA	rs4782471-A	rs4782471	0	4782471	5_prime_UTR_variant	0	0.215	3E-7	6.52288		2.26	[1.65-3.09]	Illumina [14548648] (imputed)	N
46	rs117169628	5.90456e-12	16	89230985	rs12600036	NA	COVID-19 (hospitalized vs tested, not hospitalized)	44935	35224516	Thibord F	44614	HGG Adv	www.ncbi.nlm.nih.gov/pubmed/35224516	A year of COVID-19 GWAS results from the GRASP portal reveals potential genetic risk factors.	1,181 European ancestry female cases, 51,834 European ancestry female controls	NA	16q24.3		LINC00304 - LINC02138	ENSG00000180422	ENSG00000205015		332	1806	rs12600036-C	rs12600036	0	12600036	upstream_gene_variant	1	0.28918952	8E-6	5.09691		0.20858	[0.12-0.3] unit increase	NR [9740423] (imputed)	N
46	rs117169628	5.90456e-12	16	89323925	rs4785645	NA	Hair color	43504	30595370	Kichaev G	43461	Am J Hum Genet	www.ncbi.nlm.nih.gov/pubmed/30595370	Leveraging Polygenic Functional Enrichment to Improve GWAS Power.	approximately 452,000 European ancestry individuals	NA	16q24.3		ZNF778 - ANKRD11	ENSG00000170100	ENSG00000167522		20376	10113	rs4785645-?	rs4785645	0	4785645	intergenic_variant	1	NR	1E-300	300		NA		NR [~ 8900000] (imputed)	N
43	rs117293456	5.96693e-09	14	98603851	rs1461587	NA	Lymphocyte count	44544	34594039	Sakaue S	44469	Nat Genet	www.ncbi.nlm.nih.gov/pubmed/34594039	A cross-population atlas of genetic associations for 220 human phenotypes.	349,856 European ancestry individuals, 95,717 East Asian ancestry individuals	NA	14q32.2		LINC02295			ENSG00000258511	NA	NA	rs1461587-G	rs1461587	0	1461587	intron_variant	0	NR	4E-11	10.3979		0.018	[0.013-0.023] unit increase	Affymetrix, Illumina [20531022] (imputed)	N
43	rs117293456	5.96693e-09	14	98631171	rs8009025	NA	Systolic blood pressure	43531	30578418	Giri A	43455	Nat Genet	www.ncbi.nlm.nih.gov/pubmed/30578418	Trans-ethnic association study of blood pressure determinants in over 750,000 individuals.	365,998 European ancestry individuals, 63,490 African ancestry individuals, 22,802 Hispanic individuals, 4,792 Asian ancestry individuals, 2,695 Native American ancestry individuals	299,024 European ancestry individuals, 17,277 individuals	14q32.2	intergenic	LINC02295 - NA	ENSG00000258511			25592	NA	rs8009025-C	rs8009025	0	8009025	intron_variant	1	0.7962	4E-12	11.3979		0.2831	[0.2-0.36] mmHg decrease	Affymetrix [NR] (imputed)	N
43	rs117293456	5.96693e-09	14	98631171	rs8009025	NA	Medication use (calcium channel blockers)	43637	31015401	Wu Y	43578	Nat Commun	www.ncbi.nlm.nih.gov/pubmed/31015401	Genome-wide association study of medication-use and associated disease in the UK Biobank.	31,904 European ancestry cases, 172,474 European ancestry controls	NA	14q32.2	RP11-61O1.1	LINC02295 - NA	ENSG00000258511			25592	NA	rs8009025-C	rs8009025	0	8009025	intron_variant	1	0.206232	1E-8	8		0.0570954	[0.038-0.077] unit increase	Affymetrix [7288503] (imputed)	N
43	rs117293456	5.96693e-09	14	98632615	rs75791745	NA	Biological sex	44322	33888908	Pirastu N	44308	Nat Genet	www.ncbi.nlm.nih.gov/pubmed/33888908	Genetic analyses identify widespread sex-differential participation bias.	1,301,549 European ancestry cases, 1,160,583 European ancestry controls	NA	14q32.2	NA	LINC02295 - NA	ENSG00000258511			27036	NA	rs75791745-T	rs75791745	0	75791745	intron_variant	1	NR	1E-8	8		0.0128182	[0.0084-0.0172] unit decrease	Illumina [13288253] (imputed)	N
43	rs117293456	5.96693e-09	14	98637245	rs7160112	NA	Dyslexia	44943	36266505	Doust C	44854	Nat Genet	www.ncbi.nlm.nih.gov/pubmed/36266505	Discovery of 42 genome-wide significant loci associated with dyslexia.	51,800 European ancestry cases, 1,087,070 European ancestry controls	NA	14q32.2		LINC02295 - RN7SL714P	ENSG00000258511	ENSG00000241757		7757	180459	rs7160112-T	rs7160112	0	7160112	intron_variant	1	0.21	9E-7	6.04576		1.042	[1.025-1.06]	Illumina [7995923] (imputed)	N
43	rs117293456	5.96693e-09	14	98637995	rs1461583	NA	Self-reported math ability (MTAG)	43416	30038396	Lee JJ	43304	Nat Genet	www.ncbi.nlm.nih.gov/pubmed/30038396	Gene discovery and polygenic prediction from a genome-wide association study of educational attainment in 1.1 million individuals.	670,471 European ancestry individuals	NA	14q32.2	Intergenic	LINC02295 - NA	ENSG00000258511			32416	NA	rs1461583-A	rs1461583	0	1461583	intron_variant	1	0.7996	4E-8	7.39794	(MTAG)	0.0123	[0.008-0.0166] unit increase	Affymetrix, Illumina [7100000] (imputed)	N
43	rs117293456	5.96693e-09	14	98637996	rs1461584	NA	Lymphocyte percentage of white cells	44092	32888494	Vuckovic D	44075	Cell	www.ncbi.nlm.nih.gov/pubmed/32888494	The Polygenic and Monogenic Basis of Blood Traits and Diseases.	408,112 British individuals	NA	14q32.2	RP11-61O1.1	LINC02295 - NA	ENSG00000258511			32417	NA	rs1461584-G	rs1461584	0	1461584	intron_variant	1	0.204741	6E-9	8.22185		0.0160147	[0.011-0.021] unit increase	Affymetrix [93095623] (imputed)	N
43	rs117293456	5.96693e-09	14	98642899	rs7159716	NA	Insomnia	44778	35835914	Watanabe K	44756	Nat Genet	www.ncbi.nlm.nih.gov/pubmed/35835914	Genome-wide meta-analysis of insomnia prioritizes genes associated with metabolic and psychiatric pathways.	390,751 European ancestry female cases, 1,018,386 European ancestry female controls	NA	14q32.2		LINC02295 - RN7SL714P	ENSG00000258511	ENSG00000241757		13411	174805	rs7159716-T	rs7159716	0	7159716	intron_variant	1	NR	3E-9	8.52288		0.009	[0.007-0.011] unit increase	Illumina [10288913] (imputed)	N
43	rs117293456	5.96693e-09	14	98647550	rs17775184	NA	Pulse pressure	43531	30578418	Giri A	43455	Nat Genet	www.ncbi.nlm.nih.gov/pubmed/30578418	Trans-ethnic association study of blood pressure determinants in over 750,000 individuals.	365,998 European ancestry individuals, 63,490 African ancestry individuals, 22,802 Hispanic individuals, 4,792 Asian ancestry individuals, 2,695 Native American ancestry individuals	299,024 European ancestry individuals, 17,277 individuals	14q32.2	intergenic	LINC02295 - NA	ENSG00000258511			41971	NA	rs17775184-T	rs17775184	0	17775184	intron_variant	1	0.2024	5E-11	10.301		0.2067	[0.14-0.27] mmHg increase	Affymetrix [NR] (imputed)	N
43	rs117293456	5.96693e-09	14	98649129	rs79470265	NA	General cognitive ability	43360	29844566	Davies G	43249	Nat Commun	www.ncbi.nlm.nih.gov/pubmed/29844566	Study of 300,486 individuals identifies 148 independent genetic loci influencing general cognitive function.	up to 300,486 European ancestry individuals	NA	14q32.2	ENSG00000259097	LINC02295 - RN7SL714P	ENSG00000258511	ENSG00000241757		19641	168575	rs79470265-A	rs79470265	0	79470265	intron_variant	1	NR	6E-9	8.22185		5.807	z-score increase	Affymetrix, Illumina [at least 2500000] (imputed)	N
43	rs117293456	5.96693e-09	14	98649129	rs79470265	NA	Intelligence	45015	36378351	Williams CM	44880	Behav Genet	www.ncbi.nlm.nih.gov/pubmed/36378351	A General Cognitive Ability Factor for the UK Biobank.	223,731 British ancestry individuals	NA	14q32.2		LINC02295 - RN7SL714P	ENSG00000258511	ENSG00000241757		19641	168575	rs79470265-?	rs79470265	0	79470265	intron_variant	1	NR	4E-9	8.39794		NA		Affymetrix [5319661] (imputed)	N
24	rs11978564	5.59718e-10	7	20502828	rs57834782	NA	Eosinophil percentage of white cells	44092	32888494	Vuckovic D	44075	Cell	www.ncbi.nlm.nih.gov/pubmed/32888494	The Polygenic and Monogenic Basis of Blood Traits and Diseases.	408,112 British individuals	NA	7p21.1	NA	ITGB8 - EEF1A1P27	ENSG00000105855	ENSG00000179460		47451	118867	rs57834782-A	rs57834782	0	57834782	intergenic_variant	1	0.245078	1E-104	104		0.0556389	[0.051-0.061] unit decrease	Affymetrix [93095623] (imputed)	N
24	rs11978564	5.59718e-10	7	20502828	rs57834782	NA	Eosinophil counts	44092	32888494	Vuckovic D	44075	Cell	www.ncbi.nlm.nih.gov/pubmed/32888494	The Polygenic and Monogenic Basis of Blood Traits and Diseases.	408,112 British individuals	NA	7p21.1		ITGB8 - EEF1A1P27	ENSG00000105855	ENSG00000179460		47451	118867	rs57834782-A	rs57834782	0	57834782	intergenic_variant	1	0.245081	4E-114	113.398		0.058401	[0.053-0.063] unit decrease	Affymetrix [93095623] (imputed)	N
24	rs11978564	5.59718e-10	7	20502828	rs57834782	NA	Eosinophil counts	43504	30595370	Kichaev G	43461	Am J Hum Genet	www.ncbi.nlm.nih.gov/pubmed/30595370	Leveraging Polygenic Functional Enrichment to Improve GWAS Power.	approximately 440,000 European ancestry individuals	NA	7p21.1		ITGB8 - EEF1A1P27	ENSG00000105855	ENSG00000179460		47451	118867	rs57834782-?	rs57834782	0	57834782	intergenic_variant	1	NR	3E-115	114.523		NA		NR [~ 8900000] (imputed)	N
24	rs11978564	5.59718e-10	7	20544209	rs12531500	NA	Asthma (childhood onset)	43599	30929738	Ferreira MAR	43552	Am J Hum Genet	www.ncbi.nlm.nih.gov/pubmed/30929738	Genetic Architectures of Childhood- and Adult-Onset Asthma Are Partly Distinct.	13,962 European ancestry cases, 300,671 European ancestry controls	31,759 European ancestry cases, 214,890 European ancestry controls	7p21.1	ITGB8, ABCB5	ITGB8 - EEF1A1P27	ENSG00000105855	ENSG00000179460		88832	77486	rs12531500-?	rs12531500	0	12531500	intergenic_variant	1	NR	7E-22	21.1549		1.073	[1.06-1.09]	Affymetrix [9000000] (imputed)	N
24	rs11978564	5.59718e-10	7	20544209	rs12531500	NA	Asthma	43599	30929738	Ferreira MAR	43552	Am J Hum Genet	www.ncbi.nlm.nih.gov/pubmed/30929738	Genetic Architectures of Childhood- and Adult-Onset Asthma Are Partly Distinct.	40,544 European ancestry cases, 300,671 European ancestry controls	NA	7p21.1	ITGB8, ABCB5	ITGB8 - EEF1A1P27	ENSG00000105855	ENSG00000179460		88832	77486	rs12531500-A	rs12531500	0	12531500	intergenic_variant	1	NR	2E-15	14.699		1.056	[1.04-1.07]	Affymetrix [9000000] (imputed)	N
24	rs11978564	5.59718e-10	7	20544209	rs12531500	NA	Asthma onset (childhood vs adult)	43599	30929738	Ferreira MAR	43552	Am J Hum Genet	www.ncbi.nlm.nih.gov/pubmed/30929738	Genetic Architectures of Childhood- and Adult-Onset Asthma Are Partly Distinct.	13,962 European ancestry childhood onset cases, 14,873 European ancestry adult onset cases	31,002 European ancestry childhood onset cases, 16,297 European ancestry adult onset cases	7p21.1	ITGB8, ABCB5	ITGB8 - EEF1A1P27	ENSG00000105855	ENSG00000179460		88832	77486	rs12531500-A	rs12531500	0	12531500	intergenic_variant	1	0.565	7E-8	7.1549		1.056	[1.04-1.08]	Affymetrix [9000000] (imputed)	N
24	rs11978564	5.59718e-10	7	20545830	rs10260049	NA	Waist circumference adjusted for body mass index	43938	31669095	Zhu Z	43762	J Allergy Clin Immunol	www.ncbi.nlm.nih.gov/pubmed/31669095	Shared Genetic and Experimental Links between Obesity-Related Traits and Asthma Subtypes in UK Biobank.	457,690 European ancestry individuals	NA	7p21.1	NR	ITGB8 - EEF1A1P27	ENSG00000105855	ENSG00000179460		90453	75865	rs10260049-?	rs10260049	0	10260049	regulatory_region_variant	1	NR	3E-11	10.5229		NA		Affymetrix [~ 8270000] (imputed)	N
24	rs11978564	5.59718e-10	7	20552821	rs10273717	NA	Height	44966	36224396	Yengo L	44846	Nature	www.ncbi.nlm.nih.gov/pubmed/36224396	A saturated map of common genetic variants associated with human height.	5,314,291 European ancestry, Hispanic or Latin American, East Asian ancestry, African ancestry, South Asian ancestry individuals	NA	7p21.1		ITGB8 - EEF1A1P27	ENSG00000105855	ENSG00000179460		97444	68874	rs10273717-T	rs10273717	0	10273717	intergenic_variant	1	0.4073	9E-63	62.0458		0.0105	[0.0093-0.0117] unit decrease	Affymetrix, Illumina [1385132] (imputed)	N
24	rs11978564	5.59718e-10	7	20560996	rs6461503	NA	Asthma or allergic disease (pleiotropy)	43567	29785011	Zhu Z	43241	Nat Genet	www.ncbi.nlm.nih.gov/pubmed/29785011	A genome-wide cross-trait analysis from UK Biobank highlights the shared genetic architecture of asthma and allergic diseases.	14,085 European asthma cases, 25,685 European ancestry allergic diseases cases, 76,768 European ancestry controls	NA	7p21.1	ITGB8	ITGB8 - EEF1A1P27	ENSG00000105855	ENSG00000179460		105619	60699	rs6461503-?	rs6461503	0	6461503	intergenic_variant	1	NR	3E-10	9.52288		1.05		NR [74888535] (imputed)	N
24	rs11978564	5.59718e-10	7	20560996	rs6461503	NA	Allergic disease (asthma, hay fever or eczema)	43074	29083406	Ferreira MA	43038	Nat Genet	www.ncbi.nlm.nih.gov/pubmed/29083406	Shared genetic origin of asthma, hay fever and eczema elucidates allergic disease biology.	180,129 European ancestry cases, 180,709 European ancestry controls	NA	7p21.1	ITGB8, ABCB5	ITGB8 - EEF1A1P27	ENSG00000105855	ENSG00000179460		105619	60699	rs6461503-T	rs6461503	0	6461503	intergenic_variant	1	0.53	2E-14	13.699		1.039	[1.03-1.05]	Affymetrix, Illumina [8307659] (imputed)	N
24	rs11978564	5.59718e-10	7	20560996	rs6461503	NA	Asthma (childhood onset)	43643	31036433	Pividori M	43581	Lancet Respir Med	www.ncbi.nlm.nih.gov/pubmed/31036433	Shared and distinct genetic risk factors for childhood-onset and adult-onset asthma: genome-wide and transcriptome-wide studies.	9,433 British ancestry cases, 318,237 British ancestry controls	NA	7p21.1	NR	ITGB8 - EEF1A1P27	ENSG00000105855	ENSG00000179460		105619	60699	rs6461503-?	rs6461503	0	6461503	intergenic_variant	1	NR	9E-8	7.04576		NA		Affymetrix [10894596] (imputed)	N
24	rs11978564	5.59718e-10	7	20560996	rs6461503	NA	Atopic dermatitis	44565	34116867	Tanaka N	44349	J Allergy Clin Immunol	www.ncbi.nlm.nih.gov/pubmed/34116867	Eight novel susceptibility loci and putative causal variants in atopic dermatitis.	2,597 Japanese ancestry cases, 110,504 Japanese ancestry controls, 25,685 European ancestry cases, 76,768 European ancestry controls	NA	7p21.1		ITGB8 - EEF1A1P27	ENSG00000105855	ENSG00000179460		105619	60699	rs6461503-?	rs6461503	0	6461503	intergenic_variant	1	NR	2E-8	7.69897		0.95	[0.93-0.96]	Illumina [5170515] (imputed)	N
24	rs11978564	5.59718e-10	7	20570071	rs7802450	NA	Asthma	43986	32296059	Han Y	43936	Nat Commun	www.ncbi.nlm.nih.gov/pubmed/32296059	Genome-wide analysis highlights contribution of immune system pathways to the genetic architecture of asthma.	64,538 European ancestry cases, 239,321 European ancestry controls	NR	7p21.1	ABCB5	NA - EEF1A1P27		ENSG00000179460		NA	51624	rs7802450-T	rs7802450	0	7802450	intergenic_variant	1	0.576635	5E-21	20.301		1.05868	[1.04617161876384-1.07134183604679]	NR [9572556] (imputed)	N
24	rs11978564	5.59718e-10	7	20575751	rs10244416	NA	Asthma	43986	32296059	Han Y	43936	Nat Commun	www.ncbi.nlm.nih.gov/pubmed/32296059	Genome-wide analysis highlights contribution of immune system pathways to the genetic architecture of asthma.	84,492 European ancestry cases, 2,149 African American cases, 606 Hispanic cases, 1,239 Japanese ancestry cases, 437,036 European ancestry controls, 6,055 African American controls, 792 Hispanic controls, 3,976 Japanese ancestry controls	NR	7p21.1	ABCB5	NA - EEF1A1P27		ENSG00000179460		NA	45944	rs10244416-C	rs10244416	0	10244416	intergenic_variant	1	0.49	7E-24	23.1549		NA		NR [> 9500000] (imputed)	N
24	rs11978564	5.59718e-10	7	20575751	rs10244416	NA	Hay fever and/or eczema	43892	31361310	Johansson A	43676	Hum Mol Genet	www.ncbi.nlm.nih.gov/pubmed/31361310	Genome-wide association analysis of 350 000 Caucasians from the UK Biobank identifies novel loci for asthma, hay fever and eczema.	84,034 European ancestry cases, 239,773 European ancestry controls	NA	7p21.1	NR	NA - EEF1A1P27		ENSG00000179460		NA	45944	rs10244416-C	rs10244416	0	10244416	intergenic_variant	1	0.4879	1E-18	18		1.054	[1.042-1.065]	Affymetrix [15688218] (imputed)	N
24	rs11978564	5.59718e-10	7	20575751	rs10244416	NA	Allergic disease (asthma, hay fever or eczema)	43892	31361310	Johansson A	43676	Hum Mol Genet	www.ncbi.nlm.nih.gov/pubmed/31361310	Genome-wide association analysis of 350 000 Caucasians from the UK Biobank identifies novel loci for asthma, hay fever and eczema.	106,772 European ancestry cases, 239,773 European ancestry controls	83,335 cases, 34,934 controls	7p21.1	NR	NA - EEF1A1P27		ENSG00000179460		NA	45944	rs10244416-C	rs10244416	0	10244416	intergenic_variant	1	0.4879	2E-20	19.699		1.052	[1.041-1.063]	Affymetrix [15688218] (imputed)	N
24	rs11978564	5.59718e-10	7	20575751	rs10244416	NA	Nonatopic asthma	43938	31669095	Zhu Z	43762	J Allergy Clin Immunol	www.ncbi.nlm.nih.gov/pubmed/31669095	Shared Genetic and Experimental Links between Obesity-Related Traits and Asthma Subtypes in UK Biobank.	28,862 European ancestry cases, 422,048 European ancestry controls	NA	7p21.1	NR	NA - EEF1A1P27		ENSG00000179460		NA	45944	rs10244416-?	rs10244416	0	10244416	intergenic_variant	1	NR	2E-8	7.69897		NA		Affymetrix [~ 8270000] (imputed)	N
24	rs11978564	5.59718e-10	7	20575751	rs10244416	NA	Asthma (childhood onset)	43938	31669095	Zhu Z	43762	J Allergy Clin Immunol	www.ncbi.nlm.nih.gov/pubmed/31669095	Shared Genetic and Experimental Links between Obesity-Related Traits and Asthma Subtypes in UK Biobank.	13,435 European ancestry cases, 393,186 European ancestry controls	NA	7p21.1	NR	NA - EEF1A1P27		ENSG00000179460		NA	45944	rs10244416-?	rs10244416	0	10244416	intergenic_variant	1	NR	1E-13	13		NA		Affymetrix [~ 8270000] (imputed)	N
24	rs11978564	5.59718e-10	7	20575751	rs10244416	NA	Eczema	43504	30595370	Kichaev G	43461	Am J Hum Genet	www.ncbi.nlm.nih.gov/pubmed/30595370	Leveraging Polygenic Functional Enrichment to Improve GWAS Power.	approximately 459,000 European ancestry individuals	NA	7p21.1		NA - EEF1A1P27		ENSG00000179460		NA	45944	rs10244416-?	rs10244416	0	10244416	intergenic_variant	1	NR	3E-21	20.5229		NA		NR [~ 8900000] (imputed)	N
24	rs11978564	5.59718e-10	7	20581949	rs4335039	NA	Medication use (glucocorticoids)	44544	34594039	Sakaue S	44469	Nat Genet	www.ncbi.nlm.nih.gov/pubmed/34594039	A cross-population atlas of genetic associations for 220 human phenotypes.	17,352 European ancestry cases, 188,348 European ancestry controls, 13,102 East Asian ancestry cases, 165,624 East Asian ancestry controls	NA	7p21.1		ITGB8 - EEF1A1P27	ENSG00000105855	ENSG00000179460		126572	39746	rs4335039-A	rs4335039	0	4335039	regulatory_region_variant	1	NR	4E-9	8.39794		0.0527	[0.035-0.07] unit decrease	Affymetrix, Illumina [15248280] (imputed)	N
24	rs11978564	5.59718e-10	7	20586843	rs35621564	NA	Respiratory diseases	43504	30595370	Kichaev G	43461	Am J Hum Genet	www.ncbi.nlm.nih.gov/pubmed/30595370	Leveraging Polygenic Functional Enrichment to Improve GWAS Power.	approximately 459,000 European ancestry individuals	NA	7p21.1		NA - EEF1A1P27		ENSG00000179460		NA	34852	rs35621564-?	rs35621564	0	35621564	intergenic_variant	1	NR	2E-10	9.69897		NA		NR [~ 8900000] (imputed)	N
24	rs11978564	5.59718e-10	7	20586843	rs35621564	NA	Atopic asthma	43938	31669095	Zhu Z	43762	J Allergy Clin Immunol	www.ncbi.nlm.nih.gov/pubmed/31669095	Shared Genetic and Experimental Links between Obesity-Related Traits and Asthma Subtypes in UK Biobank.	23,982 European ancestry cases, 393,169 European ancestry controls	NA	7p21.1	NR	NA - EEF1A1P27		ENSG00000179460		NA	34852	rs35621564-?	rs35621564	0	35621564	intergenic_variant	1	NR	7E-10	9.1549		NA		Affymetrix [~ 8270000] (imputed)	N
24	rs11978564	5.59718e-10	7	20586843	rs35621564	NA	Asthma	43763	31619474	Zhu Z	43755	Eur Respir J	www.ncbi.nlm.nih.gov/pubmed/31619474	Shared Genetics of Asthma and Mental Health Disorders: A Large-Scale Genome-Wide Cross-Trait Analysis.	46,802 European ancestry cases, 347,481 European ancestry controls	23,948 European and unknown ancestry cases, 118,538 European and unknown ancestry controls	7p21.1	Intergenic	NA - EEF1A1P27		ENSG00000179460		NA	34852	rs35621564-A	rs35621564	0	35621564	intergenic_variant	1	0.634874	1E-13	13		1.04986	[1.04-1.06]	Affymetrix [8274727] (imputed)	N
24	rs11978564	5.59718e-10	7	20586843	rs35621564	NA	Asthma	44370	34103634	Valette K	44355	Commun Biol	www.ncbi.nlm.nih.gov/pubmed/34103634	Prioritization of candidate causal genes for asthma in susceptibility loci derived from UK Biobank.	56,167 White-British ancestry cases, 352,255 White-British ancestry controls	NA	7p21.1	ITGB8, ABCB5	NA - EEF1A1P27		ENSG00000179460		NA	34852	rs35621564-G	rs35621564	0	35621564	intergenic_variant	1	0.365249288965911	7E-11	10.1549		0.0443909	[0.031-0.058] unit decrease	Affymetrix [35186738] (imputed)	N
24	rs11978564	5.59718e-10	7	20586843	rs35621564	NA	Asthma	43920	31959851	Olafsdottir TA	43850	Nat Commun	www.ncbi.nlm.nih.gov/pubmed/31959851	Eighty-eight variants highlight the role of T cell regulation and airway remodeling in asthma pathogenesis.	16,247 European ancestry cases, 346,486 European ancestry controls, 52,942 cases, 355,713 controls	NA	7p21.1	ABCB5, ITGB8, LOC101927811, SP8, LOC101927769, RPL23P8	NA - EEF1A1P27		ENSG00000179460		NA	34852	rs35621564-A	rs35621564	0	35621564	intergenic_variant	1	0.63477	2E-13	12.699		1.04967	[1.03-1.06]	Affymetrix [32463443] (imputed)	N
24	rs11978564	5.59718e-10	7	20588187	rs13308728	NA	Bell's palsy	44277	33602968	Skuladottir AT	44245	Sci Rep	www.ncbi.nlm.nih.gov/pubmed/33602968	A meta-analysis uncovers the first sequence variant conferring risk of Bell's palsy.	4,714 European ancestry cases, 1,011,520 European ancestry controls	NA	7p21.1	intergenic	NA - EEF1A1P27		ENSG00000179460		NA	33508	rs13308728-G	rs13308728	0	13308728	intergenic_variant	1	0.3313	5E-7	6.30103		0.89244	NR	Affymetrix, Illumina [30341632] (imputed)	N
24	rs11978564	5.59718e-10	7	20645325	rs191916038	NA	Appendicular lean mass	43868	31761296	Hernandez Cordero AI	43790	Am J Hum Genet	www.ncbi.nlm.nih.gov/pubmed/31761296	Genome-wide Associations Reveal Human-Mouse Genetic Convergence and Modifiers of Myogenesis, CPNE1 and STC2.	181,862 European ancestry elderly individuals	NA	7p21.1	NR	EEF1A1P27 - ABCB5	ENSG00000179460	ENSG00000004846		22496	9965	rs191916038-A	rs191916038	0	191916038	intergenic_variant	1	0.146289	2E-8	7.69897		0.0539892	[0.035-0.073] unit increase	Affymetrix [17914406] (imputed)	N
10	rs12151726	1.824e-08	2	198144002	rs1429411	NA	Interferon alpha levels in systemic lupus erythematosus	42177	25338677	Kariuki SN	41935	Genes Immun	www.ncbi.nlm.nih.gov/pubmed/25338677	Genetic analysis of the pathogenic molecular sub-phenotype interferon-alpha identifies multiple novel loci involved in systemic lupus erythematosus.	88 European ancestry high interferon alpha cases, 322 European ancestry low interferon alpha cases	715 European ancestry cases, 450 African American cases	2q33.1	ANKRD44, LOC729342	ANKRD44, ANKRD44-IT1			ENSG00000065413, ENSG00000236977	NA	NA	rs1429411-C	rs1429411	0	1429411	intron_variant	0	NR	5E-6	5.30103	(EA)	1.55	[1.20-2.00]	Illumina [291943]	N
10	rs12151726	1.824e-08	2	198146381	rs2043016	NA	Metabolic biomarkers (multivariate analysis)	44487	33980691	Martin S	44328	Diabetes	www.ncbi.nlm.nih.gov/pubmed/33980691	Genetic evidence for different adiposity phenotypes and their opposing influence on ectopic fat and risk of cardiometabolic disease.	389,354 European ancestry individuals	NA	2q33.1		ANKRD44, ANKRD44-IT1			ENSG00000065413, ENSG00000236977	NA	NA	rs2043016-T	rs2043016	0	2043016	intron_variant	0	0.38	2E-12	11.699		NA		NR [NR] (imputed)	N
10	rs12151726	1.824e-08	2	198146381	rs2043016	NA	Body fat percentage	44487	33980691	Martin S	44328	Diabetes	www.ncbi.nlm.nih.gov/pubmed/33980691	Genetic evidence for different adiposity phenotypes and their opposing influence on ectopic fat and risk of cardiometabolic disease.	442,278 European ancestry individuals	NA	2q33.1		ANKRD44, ANKRD44-IT1			ENSG00000065413, ENSG00000236977	NA	NA	rs2043016-T	rs2043016	0	2043016	intron_variant	0	0.38	2E-11	10.699		0.01	% increase	NR [NR] (imputed)	N
10	rs12151726	1.824e-08	2	198166825	rs10931779	NA	Height	44966	36224396	Yengo L	44846	Nature	www.ncbi.nlm.nih.gov/pubmed/36224396	A saturated map of common genetic variants associated with human height.	5,314,291 European ancestry, Hispanic or Latin American, East Asian ancestry, African ancestry, South Asian ancestry individuals	NA	2q33.1		ANKRD44, ANKRD44-IT1			ENSG00000065413, ENSG00000236977	NA	NA	rs10931779-C	rs10931779	0	10931779	intron_variant	0	0.4008	2E-13	12.699		0.0047	[0.0035-0.0059] unit decrease	Affymetrix, Illumina [1385132] (imputed)	N
10	rs12151726	1.824e-08	2	198181443	rs2007031	NA	Educational attainment	44743	35361970	Okbay A	44651	Nat Genet	www.ncbi.nlm.nih.gov/pubmed/35361970	Polygenic prediction of educational attainment within and between families from genome-wide association analyses in 3 million individuals.	3,037,499 European ancestry individuals	NA	2q33.1		ANKRD44 - NPM1P46	ENSG00000065413	ENSG00000213104		5546	62982	rs2007031-A	rs2007031	0	2007031	downstream_gene_variant	1	0.6198	1E-7	7		0.00567499	[0.0036-0.0078] unit increase	Illumina [10675380] (imputed)	N
10	rs12151726	1.824e-08	2	198182940	rs4850788	NA	Schizophrenia vs anorexia nervosa (ordinary least squares (OLS))	44313	33686288	Peyrot WJ	44263	Nat Genet	www.ncbi.nlm.nih.gov/pubmed/33686288	Identifying loci with different allele frequencies among cases of eight psychiatric disorders using CC-GWAS.	40,675 schizophrenia cases, 16,992 anorexia nervosa cases	NA	2q33.1		ANKRD44 - NPM1P46	ENSG00000065413	ENSG00000213104		7043	61485	rs4850788-?	rs4850788	0	4850788	intergenic_variant	1	NR	5E-9	8.30103		0.0193	NR unit increase	NR [4425810] (imputed)	N
10	rs12151726	1.824e-08	2	198214396	rs55702914	NA	Major depression and alcohol dependence	43070	29071344	Zhou H	43033	JAMA Psychiatry	www.ncbi.nlm.nih.gov/pubmed/29071344	Genetic Risk Variants Associated With Comorbid Alcohol Dependence and Major Depression.	3,041 African American individuals, 1,618 European ancestry individuals	1,612 African American individuals, 1,551 European ancestry individuals	2q33.1	intergenic	ANKRD44 - NPM1P46	ENSG00000065413	ENSG00000213104		38499	30029	rs55702914-G	rs55702914	0	55702914	intergenic_variant	1	0.354	1E-6	6		0.371	[0.22-0.52] unit decrease	Illumina [at least 5086170] (imputed)	N
10	rs12151726	1.824e-08	2	198257795	rs4685	NA	Cortical thickness	44545	34560273	Shadrin AA	44460	Neuroimage	www.ncbi.nlm.nih.gov/pubmed/34560273	Vertex-wise multivariate genome-wide association study identifies 780 unique genetic loci associated with cortical morphology.	35,657 White British ancestry individuals	NA	2q33.1	NR	SF3B1			ENSG00000115524	NA	NA	rs4685-T	rs4685	0	4685	synonymous_variant	0	0.3277	1E-17	17		NA		NR [9056863] (imputed)	N
10	rs12151726	1.824e-08	2	198257795	rs4685	NA	Schizophrenia (MTAG)	44490	34159505	Wang H	44363	Sci China Life Sci	www.ncbi.nlm.nih.gov/pubmed/34159505	Novel loci and potential mechanisms of major depressive disorder, bipolar disorder, and schizophrenia.	940,613 European ancestry individuals	NA	2q33.1		SF3B1			ENSG00000115524	NA	NA	rs4685-?	rs4685	0	4685	synonymous_variant	0	NR	2E-11	10.699		NA		NR [2625067]	N
10	rs12151726	1.824e-08	2	198257795	rs4685	NA	Bipolar disorder (MTAG)	44490	34159505	Wang H	44363	Sci China Life Sci	www.ncbi.nlm.nih.gov/pubmed/34159505	Novel loci and potential mechanisms of major depressive disorder, bipolar disorder, and schizophrenia.	1,450,972 European ancestry individuals	NA	2q33.1		SF3B1			ENSG00000115524	NA	NA	rs4685-?	rs4685	0	4685	synonymous_variant	0	NR	7E-9	8.1549		NA		NR [2625067]	N
10	rs12151726	1.824e-08	2	198257795	rs4685	NA	Vertex-wise sulcal depth	44627	34910505	van der Meer D	44545	Sci Adv	www.ncbi.nlm.nih.gov/pubmed/34910505	The genetic architecture of human cortical folding.	33,748 European ancestry individuals	NA	2q33.1		SF3B1			ENSG00000115524	NA	NA	rs4685-T	rs4685	0	4685	synonymous_variant	0	0.27	5E-62	61.301		16.62	z score increase	Affymetrix [9061022] (imputed)	N
10	rs12151726	1.824e-08	2	198257795	rs4685	NA	Vertex-wise cortical surface area	44627	34910505	van der Meer D	44545	Sci Adv	www.ncbi.nlm.nih.gov/pubmed/34910505	The genetic architecture of human cortical folding.	33,748 European ancestry individuals	NA	2q33.1		SF3B1			ENSG00000115524	NA	NA	rs4685-T	rs4685	0	4685	synonymous_variant	0	0.27	2E-26	25.699		10.65	z score increase	Affymetrix [9061022] (imputed)	N
10	rs12151726	1.824e-08	2	198257795	rs4685	NA	Vertex-wise cortical thickness	44627	34910505	van der Meer D	44545	Sci Adv	www.ncbi.nlm.nih.gov/pubmed/34910505	The genetic architecture of human cortical folding.	33,748 European ancestry individuals	NA	2q33.1		SF3B1			ENSG00000115524	NA	NA	rs4685-T	rs4685	0	4685	synonymous_variant	0	0.27	2E-21	20.699		9.48	z score increase	Affymetrix [9061022] (imputed)	N
10	rs12151726	1.824e-08	2	198257795	rs4685	NA	Schizophrenia (MTAG)	44404	33479212	Yao X	44217	Transl Psychiatry	www.ncbi.nlm.nih.gov/pubmed/33479212	Integrative analysis of genome-wide association studies identifies novel loci associated with neuropsychiatric disorders.	at least 33,640 European ancestry cases, at least 43,456 European ancestry controls	NA	2q33.1	NR	SF3B1			ENSG00000115524	NA	NA	rs4685-T	rs4685	0	4685	synonymous_variant	0	0.2744	8E-12	11.0969		0.0790928	[0.056-0.102] unit increase	NR [NR]	N
10	rs12151726	1.824e-08	2	198257795	rs4685	NA	Dorsomedial frontal area (unadjusted for global measures)	45118	36893272	Makowski C	44994	Proc Natl Acad Sci U S A	www.ncbi.nlm.nih.gov/pubmed/36893272	Larger cerebral cortex is genetically correlated with greater frontal area and dorsal thickness.	32,488 European ancestry individuals	5,360 European ancestry children, 3,776 children	2q33.1		SF3B1			ENSG00000115524	NA	NA	rs4685-?	rs4685	0	4685	synonymous_variant	0	NR	2E-15	14.699		0.0571	[0.043-0.071] unit increase	NR [7598201] (imputed)	N
10	rs12151726	1.824e-08	2	198257795	rs4685	NA	Posterolateral temporal area (unadjusted for global measures)	45118	36893272	Makowski C	44994	Proc Natl Acad Sci U S A	www.ncbi.nlm.nih.gov/pubmed/36893272	Larger cerebral cortex is genetically correlated with greater frontal area and dorsal thickness.	32,488 European ancestry individuals	5,360 European ancestry children, 3,776 children	2q33.1		SF3B1			ENSG00000115524	NA	NA	rs4685-?	rs4685	0	4685	synonymous_variant	0	NR	5E-8	7.30103		0.0398	[0.025-0.054] unit increase	NR [7598201] (imputed)	N
10	rs12151726	1.824e-08	2	198257795	rs4685	NA	Dorsolateral prefrontal area (unadjusted for global measures)	45118	36893272	Makowski C	44994	Proc Natl Acad Sci U S A	www.ncbi.nlm.nih.gov/pubmed/36893272	Larger cerebral cortex is genetically correlated with greater frontal area and dorsal thickness.	32,488 European ancestry individuals	5,360 European ancestry children, 3,776 children	2q33.1		SF3B1			ENSG00000115524	NA	NA	rs4685-?	rs4685	0	4685	synonymous_variant	0	NR	3E-12	11.5229		0.051	[0.037-0.065] unit increase	NR [7598201] (imputed)	N
10	rs12151726	1.824e-08	2	198257795	rs4685	NA	Orbitofrontal area (unadjusted for global measures)	45118	36893272	Makowski C	44994	Proc Natl Acad Sci U S A	www.ncbi.nlm.nih.gov/pubmed/36893272	Larger cerebral cortex is genetically correlated with greater frontal area and dorsal thickness.	32,488 European ancestry individuals	5,360 European ancestry children, 3,776 children	2q33.1		SF3B1			ENSG00000115524	NA	NA	rs4685-?	rs4685	0	4685	synonymous_variant	0	NR	1E-14	14		0.0561	[0.042-0.07] unit increase	NR [7598201] (imputed)	N
10	rs12151726	1.824e-08	2	198257795	rs4685	NA	Superior temporal area (unadjusted for global measures)	45118	36893272	Makowski C	44994	Proc Natl Acad Sci U S A	www.ncbi.nlm.nih.gov/pubmed/36893272	Larger cerebral cortex is genetically correlated with greater frontal area and dorsal thickness.	32,488 European ancestry individuals	5,360 European ancestry children, 3,776 children	2q33.1		SF3B1			ENSG00000115524	NA	NA	rs4685-?	rs4685	0	4685	synonymous_variant	0	NR	2E-17	16.699		0.0618	[0.047-0.076] unit increase	NR [7598201] (imputed)	N
10	rs12151726	1.824e-08	2	198338222	rs61327788	NA	Appendicular lean mass	43868	31761296	Hernandez Cordero AI	43790	Am J Hum Genet	www.ncbi.nlm.nih.gov/pubmed/31761296	Genome-wide Associations Reveal Human-Mouse Genetic Convergence and Modifiers of Myogenesis, CPNE1 and STC2.	181,862 European ancestry elderly individuals	NA	2q33.1	NR	COQ10B			ENSG00000115520	NA	NA	rs61327788-G	rs61327788	0	61327788	intron_variant	0	0.500638	1E-8	8		0.0395407	[0.026-0.053] unit increase	Affymetrix [17914406] (imputed)	N
10	rs12151726	1.824e-08	2	198370338	rs58725813	NA	Brain morphology (MOSTest)	44888	35164939	van der Meer D	44603	Biol Psychiatry	www.ncbi.nlm.nih.gov/pubmed/35164939	Boosting Schizophrenia Genetics by Utilizing Genetic Overlap With Brain Morphology.	33,735 white British ancestry individuals	NA	2q33.1		HSPE1-MOB4, HSPD1			ENSG00000270757, ENSG00000144381	NA	NA	rs58725813-?	rs58725813	0	58725813	intron_variant	0	NR	6E-19	18.2218		NA		NR [9061072] (imputed)	N
10	rs12151726	1.824e-08	2	198370340	rs58335266	NA	Major depression and alcohol dependence	43070	29071344	Zhou H	43033	JAMA Psychiatry	www.ncbi.nlm.nih.gov/pubmed/29071344	Genetic Risk Variants Associated With Comorbid Alcohol Dependence and Major Depression.	3,041 African American individuals, 1,618 European ancestry individuals	1,612 African American individuals, 1,551 European ancestry individuals	2q33.1	intergenic	HSPD1, HSPE1-MOB4			ENSG00000144381, ENSG00000270757	NA	NA	rs58335266-G	rs58335266	0	58335266	intron_variant	0	0.364	6E-6	5.22185		0.341	[0.19-0.49] unit increase	Illumina [at least 5086170] (imputed)	N
10	rs12151726	1.824e-08	2	198383299	rs10211550	NA	Autism spectrum disorder or schizophrenia	42963	28540026	Anney RJL	42877	Mol Autism	www.ncbi.nlm.nih.gov/pubmed/28540026	Meta-analysis of GWAS of over 16,000 individuals with autism spectrum disorder highlights a novel locus at 10q24.32 and a significant overlap with schizophrenia.	schizophrenia cases and controls (see Ripke, 2014), up to 6,197 European ancestry ASD cases, up to 7,377 European ancestry controls, up to 1,190 ASD cases, up to 1,190 controls	NA	2q33.1	BOLL, COQ10B, HSPD1, HSPE1, HSPE1-MOB4, MARS2, MOB4, PLCL1, RFTN2, SF3B1, SNORA105A, SNORA105B	HSPE1-MOB4, MOB4			ENSG00000270757, ENSG00000115540	NA	NA	rs10211550-?	rs10211550	0	10211550	intron_variant	0	NR	7E-9	8.1549		1.06383	[1.04-1.09]	Affymetrix, Illumina [NR]	N
10	rs12151726	1.824e-08	2	198383299	rs10211550	NA	Anorexia nervosa, attention-deficit/hyperactivity disorder, autism spectrum disorder, bipolar disorder, major depression, obsessive-compulsive disorder, schizophrenia, or Tourette syndrome (pleiotropy)	43872	31835028	Cross-Disorder Group of the Psychiatric Genomics Consortium	43800	Cell	www.ncbi.nlm.nih.gov/pubmed/31835028	Genomic Relationships, Novel Loci, and Pleiotropic Mechanisms across Eight Psychiatric Disorders.	19,009 European ancestry ADHD cases, 3,495 European ancestry anorexia cases, 18,381 European ancestry autism cases, 20,352 European ancestry bipolar disorder cases, 130,664 European ancestry major depression cases, 2,688 European ancestry OCD cases, 33,640 European ancestry schizophrenia cases, 4,645 European ancestry Tourette's cases, 494,162 European ancestry controls	NA	2q33.1	HSPE1-MOB4, MOB4	HSPE1-MOB4, MOB4			ENSG00000270757, ENSG00000115540	NA	NA	rs10211550-?	rs10211550	0	10211550	intron_variant	0	NR	1E-8	8		NA		NR [6786993] (imputed)	N
10	rs12151726	1.824e-08	2	198548306	rs10460393	NA	Severe COVID-19 or systemic lupus erythematosus	44908	36327221	Wang Y	44868	PLoS Genet	www.ncbi.nlm.nih.gov/pubmed/36327221	COVID-19 and systemic lupus erythematosus genetics: A balance between autoimmune disease risk and protection against infection.	6,956 European ancestry severe COVID-19 cases, 1,823 severe COVID-19 cases, 9,302 European ancestry SLE cases, 1,024,729 European ancestry controls, 328,311 controls	NA	2q33.1		RFTN2 - MARS2	ENSG00000162944	ENSG00000247626		7537	21787	rs10460393-T	rs10460393	0	10460393	intergenic_variant	1	NR	1E-9	9		1.09	[1.06-1.13]	NR [1559546] (imputed)	N
10	rs12151726	1.824e-08	2	198561177	rs375922703	NA	Right hippocampal volume (body)	45105	37337106	Liu N	45096	Nat Genet	www.ncbi.nlm.nih.gov/pubmed/37337106	Cross-ancestry genome-wide association meta-analyses of hippocampal and subfield volumes.	38,977 European ancestry, East Asian ancestry individuals	NA	2q33.1		RFTN2 - MARS2	ENSG00000162944	ENSG00000247626		20408	8916	rs375922703-C	rs375922703	1	77927692	intron_variant	1	0.75603	5E-8	7.30103		0.0397245	[0.026-0.054] unit increase	NR [5257171] (imputed)	N
10	rs12151726	1.824e-08	2	198650259	rs771018	NA	Asthma	43892	31361310	Johansson A	43676	Hum Mol Genet	www.ncbi.nlm.nih.gov/pubmed/31361310	Genome-wide association analysis of 350 000 Caucasians from the UK Biobank identifies novel loci for asthma, hay fever and eczema.	41,926 European ancestry cases, 239,773 European ancestry controls	10,365 cases, 16,100 controls	2q33.1	BOLL, PLCL1	BOLL			ENSG00000152430	NA	NA	rs771018-A	rs771018	0	771018	intron_variant	0	0.4712	3E-8	7.52288		NA		Affymetrix [15688218] (imputed)	N
10	rs12151726	1.824e-08	2	198764363	rs58374969	NA	Cortical surface area	45118	36893272	Makowski C	44994	Proc Natl Acad Sci U S A	www.ncbi.nlm.nih.gov/pubmed/36893272	Larger cerebral cortex is genetically correlated with greater frontal area and dorsal thickness.	32,488 European ancestry individuals	5,360 European ancestry children, 3,776 children	2q33.1		PLCL1			ENSG00000115896	NA	NA	rs58374969-?	rs58374969	0	58374969	intron_variant	0	NR	5E-9	8.30103		0.0498	[0.033-0.066] unit decrease	NR [7598201] (imputed)	N
10	rs12151726	1.824e-08	2	198783693	rs62277889	NA	Body mass index	44544	34594039	Sakaue S	44469	Nat Genet	www.ncbi.nlm.nih.gov/pubmed/34594039	A cross-population atlas of genetic associations for 220 human phenotypes.	163,835 East Asian ancestry individuals	NA	2q33.1		PLCL1			ENSG00000115896	NA	NA	rs62277889-T	rs62277889	0	62277889	intron_variant	0	0.465251	2E-8	7.69897		0.0207576	[0.014-0.028] unit decrease	Illumina [13479178] (imputed)	N
10	rs12151726	1.824e-08	2	198783693	rs62277889	NA	Adult body size	44222	32376654	Richardson TG	43957	BMJ	www.ncbi.nlm.nih.gov/pubmed/32376654	Use of genetic variation to separate the effects of early and later life adiposity on disease risk: mendelian randomisation study.	453,169 European ancestry individuals		2q33.1	PLCL1	PLCL1			ENSG00000115896	NA	NA	rs62277889-C	rs62277889	0	62277889	intron_variant	0	0.703219	2E-11	10.699		0.0105949	[0.0075-0.0137] unit increase	Affymetrix [12370749]	N
10	rs12151726	1.824e-08	2	198846486	rs6726506	NA	Superior temporal area (unadjusted for global measures)	45118	36893272	Makowski C	44994	Proc Natl Acad Sci U S A	www.ncbi.nlm.nih.gov/pubmed/36893272	Larger cerebral cortex is genetically correlated with greater frontal area and dorsal thickness.	32,488 European ancestry individuals	5,360 European ancestry children, 3,776 children	2q33.1		PLCL1			ENSG00000115896	NA	NA	rs6726506-?	rs6726506	0	6726506	intron_variant	0	NR	4E-14	13.3979		0.0548	[0.04-0.069] unit decrease	NR [7598201] (imputed)	N
10	rs12151726	1.824e-08	2	198874006	rs1595824	NA	Morning vs. evening chronotype	42712	26835600	Hu Y	42402	Nat Commun	www.ncbi.nlm.nih.gov/pubmed/26835600	GWAS of 89,283 individuals identifies genetic variants associated with self-reporting of being a morning person.	38,937 European ancestry morning chronotype individuals, 50,346 European ancestry evening chronotype individuals	NA	2q33.1	PLCL1	PLCL1			ENSG00000115896	NA	NA	rs1595824-T	rs1595824	0	1595824	intron_variant	0	0.49	1E-10	10		1.08	[1.05-1.10]	Illumina [7427422] (imputed)	N
10	rs12151726	1.824e-08	2	198874006	rs1595824	NA	Total body bone mineral density	43164	29304378	Medina-Gomez C	43104	Am J Hum Genet	www.ncbi.nlm.nih.gov/pubmed/29304378	Life-Course Genome-wide Association Study Meta-analysis of Total Body BMD and Assessment of Age-Specific Effects.	56,284 European ancestry individuals, up to 1,333 African American individuals, up to 9,328 admixed individuals	NA	2q33.1	PLCL1	PLCL1			ENSG00000115896	NA	NA	rs1595824-T	rs1595824	0	1595824	intron_variant	0	0.4693	3E-8	7.52288		0.0336	unit increase	Affymetrix, Illumina [~ 23700000] (imputed)	N
29	rs12376324	5.07802e-18	9	5966313	rs78728108	NA	Asthma in gastrointestinal disease	44951	36344522	Jia G	44872	Nat Commun	www.ncbi.nlm.nih.gov/pubmed/36344522	Discerning asthma endotypes through comorbidity mapping.	44,383 European ancestry cases, 260,715 European ancestry controls	4,854 European ancestry cases, 33,806 European ancestry controls, 998 Caribbean ancestry cases, 5,835 Caribbean ancestry controls, 3,368 East Asian ancestry cases, 191,045 East Asian ancestry controls	9p24.1		KIAA2026			ENSG00000183354	NA	NA	rs78728108-C	rs78728108	0	78728108	intron_variant	0	0.046	2E-10	9.69897	(EA)	0.58	[0.51-0.65]	NR [96000000] (imputed)	N
29	rs12376324	5.07802e-18	9	5966313	rs78728108	NA	Asthma in any disease	44951	36344522	Jia G	44872	Nat Commun	www.ncbi.nlm.nih.gov/pubmed/36344522	Discerning asthma endotypes through comorbidity mapping.	44,383 European ancestry cases, 260,715 European ancestry controls	4,854 European ancestry cases, 33,806 European ancestry controls, 998 Caribbean ancestry cases, 5,835 Caribbean ancestry controls, 3,368 East Asian ancestry cases, 191,045 East Asian ancestry controls	9p24.1		KIAA2026			ENSG00000183354	NA	NA	rs78728108-C	rs78728108	0	78728108	intron_variant	0	0.046	8E-22	21.0969	(EA)	0.69	[0.66-0.72]	NR [96000000] (imputed)	N
29	rs12376324	5.07802e-18	9	5966313	rs78728108	NA	Eosinophil counts	44543	34469753	Kachuri L	44434	Am J Hum Genet	www.ncbi.nlm.nih.gov/pubmed/34469753	Genetic determinants of blood-cell traits influence susceptibility to childhood acute lymphoblastic leukemia.	234,763 European ancestry individuals	100,553 European ancestry individuals	9p24.1		KIAA2026			ENSG00000183354	NA	NA	rs78728108-T	rs78728108	0	78728108	intron_variant	0	0.954	2E-19	18.699		NA		Affymetrix [10369434] (imputed)	N
29	rs12376324	5.07802e-18	9	6086913	rs340928	NA	Asthma in cardiovascular disease	44951	36344522	Jia G	44872	Nat Commun	www.ncbi.nlm.nih.gov/pubmed/36344522	Discerning asthma endotypes through comorbidity mapping.	44,383 European ancestry cases, 260,715 European ancestry controls	4,854 European ancestry cases, 33,806 European ancestry controls, 998 Caribbean ancestry cases, 5,835 Caribbean ancestry controls, 3,368 East Asian ancestry cases, 191,045 East Asian ancestry controls	9p24.1		RANBP6 - GTF3AP1	ENSG00000137040	ENSG00000237274		71288	109021	rs340928-A	rs340928	0	340928	intergenic_variant	1	0.045	4E-8	7.39794	(EA)	0.63	[0.56-0.7]	NR [96000000] (imputed)	N
29	rs12376324	5.07802e-18	9	6086913	rs340928	NA	Asthma in any disease	44951	36344522	Jia G	44872	Nat Commun	www.ncbi.nlm.nih.gov/pubmed/36344522	Discerning asthma endotypes through comorbidity mapping.	44,383 European ancestry cases, 260,715 European ancestry controls	4,854 European ancestry cases, 33,806 European ancestry controls, 998 Caribbean ancestry cases, 5,835 Caribbean ancestry controls, 3,368 East Asian ancestry cases, 191,045 East Asian ancestry controls	9p24.1		RANBP6 - GTF3AP1	ENSG00000137040	ENSG00000237274		71288	109021	rs340928-A	rs340928	0	340928	intergenic_variant	1	0.045	3E-23	22.5229	(EA)	0.68	[0.65-0.71]	NR [96000000] (imputed)	N
29	rs12376324	5.07802e-18	9	6155226	rs1116795	NA	Asthma and cardiovascular disease	44700	35126453	Zhou Y	44581	Front Genet	www.ncbi.nlm.nih.gov/pubmed/35126453	Shared Genetic Architecture and Causal Relationship Between Asthma and Cardiovascular Diseases: A Large-Scale Cross-Trait Analysis.	19,954 European ancestry cases, 107,715 European ancestry controls	NA	9p24.1		RANBP6 - GTF3AP1	ENSG00000137040	ENSG00000237274		139601	40708	rs1116795-?	rs1116795	0	1116795	intergenic_variant	1	NR	8E-12	11.0969		NA		NR [NR]	N
29	rs12376324	5.07802e-18	9	6159758	rs10975467	NA	Asthma	44832	36089080	Chang X	44812	J Allergy Clin Immunol	www.ncbi.nlm.nih.gov/pubmed/36089080	Genetic architecture of asthma in African American Patients.	10,761 African American cases, 8,867 African American controls	NA	9p24.1		RANBP6 - GTF3AP1	ENSG00000137040	ENSG00000237274		144133	36176	rs10975467-T	rs10975467	0	10975467	intergenic_variant	1	0.12	2E-8	7.69897		0.092	[0.06-0.124] unit increase	Illumina [NR] (imputed)	N
29	rs12376324	5.07802e-18	9	6161686	rs10124250	NA	Asthma and cardiovascular disease	44700	35126453	Zhou Y	44581	Front Genet	www.ncbi.nlm.nih.gov/pubmed/35126453	Shared Genetic Architecture and Causal Relationship Between Asthma and Cardiovascular Diseases: A Large-Scale Cross-Trait Analysis.	19,954 European ancestry cases, 107,715 European ancestry controls	NA	9p24.1		RANBP6 - GTF3AP1	ENSG00000137040	ENSG00000237274		146061	34248	rs10124250-?	rs10124250	0	10124250	intergenic_variant	1	NR	4E-12	11.3979		NA		NR [NR]	N
29	rs12376324	5.07802e-18	9	6163823	rs10119713	NA	Asthma and cardiovascular disease	44700	35126453	Zhou Y	44581	Front Genet	www.ncbi.nlm.nih.gov/pubmed/35126453	Shared Genetic Architecture and Causal Relationship Between Asthma and Cardiovascular Diseases: A Large-Scale Cross-Trait Analysis.	19,954 European ancestry cases, 107,715 European ancestry controls	NA	9p24.1		RANBP6 - GTF3AP1	ENSG00000137040	ENSG00000237274		148198	32111	rs10119713-?	rs10119713	0	10119713	intergenic_variant	1	NR	4E-12	11.3979		NA		NR [NR]	N
29	rs12376324	5.07802e-18	9	6172380	rs7032572	NA	Self-reported allergy	41648	23817569	Hinds DA	41455	Nat Genet	www.ncbi.nlm.nih.gov/pubmed/23817569	A genome-wide association meta-analysis of self-reported allergy identifies shared and allergy-specific susceptibility loci.	53,862 European ancestry individuals	NA	9p24.1	RANBP6, IL33	NA - GTF3AP1		ENSG00000237274		NA	23554	rs7032572-G	rs7032572	0	7032572	regulatory_region_variant	1	0.1665	2E-9	8.69897		0.1135	[0.077-0.15] unit increase	Illumina [2400000] (imputed)	N
29	rs12376324	5.07802e-18	9	6175855	rs72699186	NA	Asthma and hay fever	41853	24388013	Ferreira MA	41638	J Allergy Clin Immunol	www.ncbi.nlm.nih.gov/pubmed/24388013	Genome-wide association analysis identifies 11 risk variants associated with the asthma with hay fever phenotype.	6,685 European ancestry cases, 14,091 European ancestry controls	878 European ancestry cases, 2,455 European ancestry controls	9p24.1	IL33	NA - GTF3AP1		ENSG00000237274		NA	20079	rs72699186-T	rs72699186	0	72699186	intergenic_variant	1	0.15	2E-9	8.69897		1.26	[1.16-1.35]	Illumina [up to 4972397] (imputed)	N
29	rs12376324	5.07802e-18	9	6176871	rs72699188	NA	Asthma	43892	31361310	Johansson A	43676	Hum Mol Genet	www.ncbi.nlm.nih.gov/pubmed/31361310	Genome-wide association analysis of 350 000 Caucasians from the UK Biobank identifies novel loci for asthma, hay fever and eczema.	41,926 European ancestry cases, 239,773 European ancestry controls	10,365 cases, 16,100 controls	9p24.1	NR	NA - GTF3AP1		ENSG00000237274		NA	19063	rs72699188-?	rs72699188	0	72699188	intergenic_variant	1	NR	1E-8	8	(conditional)	NA		Affymetrix [15688218] (imputed)	N
29	rs12376324	5.07802e-18	9	6187132	rs76962799	NA	Atopic asthma	43938	31669095	Zhu Z	43762	J Allergy Clin Immunol	www.ncbi.nlm.nih.gov/pubmed/31669095	Shared Genetic and Experimental Links between Obesity-Related Traits and Asthma Subtypes in UK Biobank.	23,982 European ancestry cases, 393,169 European ancestry controls	NA	9p24.1	NR	NA - GTF3AP1		ENSG00000237274		NA	8802	rs76962799-?	rs76962799	0	76962799	intergenic_variant	1	NR	1E-26	26		NA		Affymetrix [~ 8270000] (imputed)	N
29	rs12376324	5.07802e-18	9	6187132	rs76962799	NA	Nonatopic asthma	43938	31669095	Zhu Z	43762	J Allergy Clin Immunol	www.ncbi.nlm.nih.gov/pubmed/31669095	Shared Genetic and Experimental Links between Obesity-Related Traits and Asthma Subtypes in UK Biobank.	28,862 European ancestry cases, 422,048 European ancestry controls	NA	9p24.1	NR	NA - GTF3AP1		ENSG00000237274		NA	8802	rs76962799-?	rs76962799	0	76962799	intergenic_variant	1	NR	5E-15	14.301		NA		Affymetrix [~ 8270000] (imputed)	N
29	rs12376324	5.07802e-18	9	6187132	rs76962799	NA	Asthma (childhood onset)	43938	31669095	Zhu Z	43762	J Allergy Clin Immunol	www.ncbi.nlm.nih.gov/pubmed/31669095	Shared Genetic and Experimental Links between Obesity-Related Traits and Asthma Subtypes in UK Biobank.	13,435 European ancestry cases, 393,186 European ancestry controls	NA	9p24.1	NR	NA - GTF3AP1		ENSG00000237274		NA	8802	rs76962799-?	rs76962799	0	76962799	intergenic_variant	1	NR	3E-23	22.5229		NA		Affymetrix [~ 8270000] (imputed)	N
29	rs12376324	5.07802e-18	9	6187132	rs76962799	NA	Eosinophil counts	44092	32888494	Vuckovic D	44075	Cell	www.ncbi.nlm.nih.gov/pubmed/32888494	The Polygenic and Monogenic Basis of Blood Traits and Diseases.	408,112 British individuals	NA	9p24.1		NA - GTF3AP1		ENSG00000237274		NA	8802	rs76962799-A	rs76962799	0	76962799	intergenic_variant	1	0.038389	4E-14	13.3979		0.0461036	[0.034-0.058] unit increase	Affymetrix [93095623] (imputed)	N
29	rs12376324	5.07802e-18	9	6187132	rs76962799	NA	Asthma (adult onset)	43938	31669095	Zhu Z	43762	J Allergy Clin Immunol	www.ncbi.nlm.nih.gov/pubmed/31669095	Shared Genetic and Experimental Links between Obesity-Related Traits and Asthma Subtypes in UK Biobank.	33,418 European ancestry cases, 393,186 European ancestry controls	NA	9p24.1	NR	NA - GTF3AP1		ENSG00000237274		NA	8802	rs76962799-?	rs76962799	0	76962799	intergenic_variant	1	NR	6E-15	14.2218		NA		Affymetrix [~ 8270000] (imputed)	N
29	rs12376324	5.07802e-18	9	6187132	rs76962799	NA	Allergic disease (asthma, hay fever or eczema)	43567	29785011	Zhu Z	43241	Nat Genet	www.ncbi.nlm.nih.gov/pubmed/29785011	A genome-wide cross-trait analysis from UK Biobank highlights the shared genetic architecture of asthma and allergic diseases.	25,685 European ancestry allergic diseases cases, 76,768 European ancestry controls	NA	9p24.1	IL33, KIAA2026, MIR4665, RANBP6, TPD52L3	NA - GTF3AP1		ENSG00000237274		NA	8802	rs76962799-?	rs76962799	0	76962799	intergenic_variant	1	NR	4E-8	7.39794		1.15	[1.09-1.21]	Affymetrix [74888535] (imputed)	N
29	rs12376324	5.07802e-18	9	6190076	rs1342326	NA	Eczema	43504	30595370	Kichaev G	43461	Am J Hum Genet	www.ncbi.nlm.nih.gov/pubmed/30595370	Leveraging Polygenic Functional Enrichment to Improve GWAS Power.	approximately 459,000 European ancestry individuals	NA	9p24.1		NA - GTF3AP1		ENSG00000237274		NA	5858	rs1342326-?	rs1342326	0	1342326	intergenic_variant	1	NR	5E-28	27.301		NA		NR [~ 8900000] (imputed)	N
29	rs12376324	5.07802e-18	9	6190076	rs1342326	NA	Asthma	40465	20860503	Moffatt MF	40444	N Engl J Med	www.ncbi.nlm.nih.gov/pubmed/20860503	A large-scale, consortium-based genomewide association study of asthma.	10,365 cases, 16,110 controls	NA	9p24.1	IL33	NA - GTF3AP1		ENSG00000237274		NA	5858	rs1342326-C	rs1342326	0	1342326	intergenic_variant	1	0.16	9E-10	9.04576		1.2	[1.13-1.28]	Illumina [582892]	N
29	rs12376324	5.07802e-18	9	6190076	rs1342326	NA	Childhood asthma with severe exacerbations	44371	33328473	Ahluwalia TS	44181	Nat Commun	www.ncbi.nlm.nih.gov/pubmed/33328473	FUT2-ABO epistasis increases the risk of early childhood asthma and Streptococcus pneumoniae respiratory illnesses.	2,866 European ancestry cases, 65,415 European ancestry controls	NA	9p24.1	IL33	NA - GTF3AP1		ENSG00000237274		NA	5858	rs1342326-C	rs1342326	0	1342326	intergenic_variant	1	NR	2E-13	12.699		1.31	[1.22-1.40]	Illumina [up to 525976] (imputed)	N
29	rs12376324	5.07802e-18	9	6192796	rs2095044	NA	Eosinophil counts	43504	30595370	Kichaev G	43461	Am J Hum Genet	www.ncbi.nlm.nih.gov/pubmed/30595370	Leveraging Polygenic Functional Enrichment to Improve GWAS Power.	approximately 440,000 European ancestry individuals	NA	9p24.1		RANBP6 - GTF3AP1	ENSG00000137040	ENSG00000237274		177171	3138	rs2095044-?	rs2095044	0	2095044	upstream_gene_variant	1	NR	1E-300	300		NA		NR [~ 8900000] (imputed)	N
29	rs12376324	5.07802e-18	9	6192796	rs2095044	NA	Sinonasal disease	45103	36653354	Saarentaus EC	44944	Nat Commun	www.ncbi.nlm.nih.gov/pubmed/36653354	Inflammatory and infectious upper respiratory diseases associate with 41 genomic loci and type 2 inflammation.	25,235 Finnish ancestry cases, 199,208 Finnish ancestry controls	NA	9p24.1		RANBP6 - GTF3AP1	ENSG00000137040	ENSG00000237274		177171	3138	rs2095044-C	rs2095044	0	2095044	upstream_gene_variant	1	0.76	7E-27	26.1549		0.88		NR [16355289] (imputed)	N
29	rs12376324	5.07802e-18	9	6192796	rs2095044	NA	Inflammatory or infectious upper respiratory disease	45103	36653354	Saarentaus EC	44944	Nat Commun	www.ncbi.nlm.nih.gov/pubmed/36653354	Inflammatory and infectious upper respiratory diseases associate with 41 genomic loci and type 2 inflammation.	61,197 Finnish ancestry cases, 199,208 Finnish ancestry controls	NA	9p24.1		RANBP6 - GTF3AP1	ENSG00000137040	ENSG00000237274		177171	3138	rs2095044-C	rs2095044	0	2095044	upstream_gene_variant	1	0.76	3E-10	9.52288		0.95	[0.93-0.97]	NR [16355289] (imputed)	N
29	rs12376324	5.07802e-18	9	6192796	rs2095044	NA	Chronic inflammatory sinonasal disease	45103	36653354	Saarentaus EC	44944	Nat Commun	www.ncbi.nlm.nih.gov/pubmed/36653354	Inflammatory and infectious upper respiratory diseases associate with 41 genomic loci and type 2 inflammation.	19,901 Finnish ancestry cases, 199,208 Finnish ancestry controls	NA	9p24.1		RANBP6 - GTF3AP1	ENSG00000137040	ENSG00000237274		177171	3138	rs2095044-C	rs2095044	0	2095044	upstream_gene_variant	1	0.76	2E-30	29.699		0.86		NR [16355289] (imputed)	N
29	rs12376324	5.07802e-18	9	6192796	rs2095044	NA	ICD10 J33: nasal polyps	45103	36653354	Saarentaus EC	44944	Nat Commun	www.ncbi.nlm.nih.gov/pubmed/36653354	Inflammatory and infectious upper respiratory diseases associate with 41 genomic loci and type 2 inflammation.	3,919 Finnish ancestry cases, 199,208 Finnish ancestry controls	4,401 European ancestry cases, 298,846 European ancestry controls	9p24.1		RANBP6 - GTF3AP1	ENSG00000137040	ENSG00000237274		177171	3138	rs2095044-?	rs2095044	0	2095044	upstream_gene_variant	1	NR	1E-58	58		1.34	[1.29-1.39]	NR [16355289] (imputed)	N
29	rs12376324	5.07802e-18	9	6192796	rs2095044	NA	Vasomotor rhinitis or allergic rhinitis (MTAG)	45103	36653354	Saarentaus EC	44944	Nat Commun	www.ncbi.nlm.nih.gov/pubmed/36653354	Inflammatory and infectious upper respiratory diseases associate with 41 genomic loci and type 2 inflammation.	at least 8,975 Finnish ancestry cases, 199,208 Finnish ancestry controls (MTAG boosted by additional inflammatory and infectious upper respiratory disease samples)	NA	9p24.1		RANBP6 - GTF3AP1	ENSG00000137040	ENSG00000237274		177171	3138	rs2095044-?	rs2095044	0	2095044	upstream_gene_variant	1	NR	2E-19	18.699		0.97	[0.96-0.98]	NR [6868381] (imputed)	N
29	rs12376324	5.07802e-18	9	6192796	rs2095044	NA	ICD10 J32: Chronic rhinosinusitis	45103	36653354	Saarentaus EC	44944	Nat Commun	www.ncbi.nlm.nih.gov/pubmed/36653354	Inflammatory and infectious upper respiratory diseases associate with 41 genomic loci and type 2 inflammation.	10,435 Finnish ancestry cases, 199,208 Finnish ancestry controls	7,460 European ancestry cases, 298,846 European ancestry controls	9p24.1		RANBP6 - GTF3AP1	ENSG00000137040	ENSG00000237274		177171	3138	rs2095044-?	rs2095044	0	2095044	upstream_gene_variant	1	NR	1E-15	15		1.11	[1.08-1.14]	NR [16355289] (imputed)	N
29	rs12376324	5.07802e-18	9	6192796	rs2095044	NA	Chronic rhinosinusitis (MTAG)	45103	36653354	Saarentaus EC	44944	Nat Commun	www.ncbi.nlm.nih.gov/pubmed/36653354	Inflammatory and infectious upper respiratory diseases associate with 41 genomic loci and type 2 inflammation.	at least 10,435 Finnish ancestry cases, 199,208 Finnish ancestry controls (MTAG boosted by additional inflammatory and infectious upper respiratory disease samples)	NA	9p24.1		RANBP6 - GTF3AP1	ENSG00000137040	ENSG00000237274		177171	3138	rs2095044-?	rs2095044	0	2095044	upstream_gene_variant	1	NR	8E-30	29.0969		0.97	[0.96-0.98]	NR [6868381] (imputed)	N
29	rs12376324	5.07802e-18	9	6192796	rs2095044	NA	Nasal polyposis (MTAG)	45103	36653354	Saarentaus EC	44944	Nat Commun	www.ncbi.nlm.nih.gov/pubmed/36653354	Inflammatory and infectious upper respiratory diseases associate with 41 genomic loci and type 2 inflammation.	at least 3,919 Finnish ancestry cases, 199,208 Finnish ancestry controls (MTAG boosted by additional inflammatory and infectious upper respiratory disease samples)	NA	9p24.1		RANBP6 - GTF3AP1	ENSG00000137040	ENSG00000237274		177171	3138	rs2095044-?	rs2095044	0	2095044	upstream_gene_variant	1	NR	1E-39	39		0.95	[0.94-0.97]	NR [6868381] (imputed)	N
29	rs12376324	5.07802e-18	9	6192796	rs2095044	NA	Nasal septal deviation (MTAG)	45103	36653354	Saarentaus EC	44944	Nat Commun	www.ncbi.nlm.nih.gov/pubmed/36653354	Inflammatory and infectious upper respiratory diseases associate with 41 genomic loci and type 2 inflammation.	at least 7,716 Finnish ancestry cases, 199,208 Finnish ancestry controls (MTAG boosted by additional inflammatory and infectious upper respiratory disease samples)	NA	9p24.1		RANBP6 - GTF3AP1	ENSG00000137040	ENSG00000237274		177171	3138	rs2095044-?	rs2095044	0	2095044	upstream_gene_variant	1	NR	2E-28	27.699		0.97	[0.96-0.98]	NR [6868381] (imputed)	N
29	rs12376324	5.07802e-18	9	6192796	rs2095044	NA	Medication use (antihistamines for systemic use)	43637	31015401	Wu Y	43578	Nat Commun	www.ncbi.nlm.nih.gov/pubmed/31015401	Genome-wide association study of medication-use and associated disease in the UK Biobank.	13,984 European ancestry cases, 137,652 European ancestry controls	NA	9p24.1	IL33	RANBP6 - GTF3AP1	ENSG00000137040	ENSG00000237274		177171	3138	rs2095044-T	rs2095044	0	2095044	upstream_gene_variant	1	0.257651	3E-9	8.52288		0.0853214	[0.057-0.113] unit increase	Affymetrix [7288503] (imputed)	N
29	rs12376324	5.07802e-18	9	6192796	rs2095044	NA	Medication use (antihistamines for systemic use)	44544	34594039	Sakaue S	44469	Nat Genet	www.ncbi.nlm.nih.gov/pubmed/34594039	A cross-population atlas of genetic associations for 220 human phenotypes.	13,984 European ancestry cases, 137,652 European ancestry controls, 10,163 East Asian ancestry cases, 168,563 East Asian ancestry controls	NA	9p24.1		RANBP6 - GTF3AP1	ENSG00000137040	ENSG00000237274		177171	3138	rs2095044-C	rs2095044	0	2095044	upstream_gene_variant	1	NR	6E-9	8.22185		0.0771	[0.051-0.103] unit decrease	Affymetrix, Illumina [15248280] (imputed)	N
29	rs12376324	5.07802e-18	9	6193455	rs2381416	NA	Eosinophil counts	42977	27863252	Astle WJ	42691	Cell	www.ncbi.nlm.nih.gov/pubmed/27863252	The Allelic Landscape of Human Blood Cell Trait Variation and Links to Common Complex Disease.	172,275 European ancestry individuals	NA	9p24.1	RP11-575C20.1	RANBP6 - GTF3AP1	ENSG00000137040	ENSG00000237274		177830	2479	rs2381416-A	rs2381416	0	2381416	upstream_gene_variant	1	0.737	2E-114	113.699		0.0917971	[0.084-0.1] unit decrease	Affymetrix [~ 2500000] (imputed)	N
29	rs12376324	5.07802e-18	9	6193455	rs2381416	NA	Asthma	40775	21804549	Torgerson DG	40755	Nat Genet	www.ncbi.nlm.nih.gov/pubmed/21804549	Meta-analysis of genome-wide association studies of asthma in ethnically diverse North American populations.	2,088 European ancestry cases, 1,612 African American and African Caribbean cases, 1,688 Hispanic cases	2,727 European ancestry cases, 2,147 African American and African Caribbean cases, 2,299 Hispanic cases	9p24.1	IL33	RANBP6 - GTF3AP1	ENSG00000137040	ENSG00000237274		177830	2479	rs2381416-?	rs2381416	0	2381416	upstream_gene_variant	1	NR	2E-12	11.699		NA		Affymetrix, Illumina [> 2000000] (imputed)	N
29	rs12376324	5.07802e-18	9	6193455	rs2381416	NA	Sum eosinophil basophil counts	42977	27863252	Astle WJ	42691	Cell	www.ncbi.nlm.nih.gov/pubmed/27863252	The Allelic Landscape of Human Blood Cell Trait Variation and Links to Common Complex Disease.	171,771 European ancestry individuals	NA	9p24.1	RP11-575C20.1	RANBP6 - GTF3AP1	ENSG00000137040	ENSG00000237274		177830	2479	rs2381416-A	rs2381416	0	2381416	upstream_gene_variant	1	0.7371	2E-101	100.699		0.0864832	[0.079-0.094] unit decrease	Affymetrix [~ 2500000] (imputed)	N
29	rs12376324	5.07802e-18	9	6193455	rs2381416	NA	Neutrophil percentage of granulocytes	42977	27863252	Astle WJ	42691	Cell	www.ncbi.nlm.nih.gov/pubmed/27863252	The Allelic Landscape of Human Blood Cell Trait Variation and Links to Common Complex Disease.	170,672 European ancestry individuals	NA	9p24.1	RP11-575C20.1	RANBP6 - GTF3AP1	ENSG00000137040	ENSG00000237274		177830	2479	rs2381416-A	rs2381416	0	2381416	upstream_gene_variant	1	0.737	1E-89	89		0.0813486	[0.073-0.089] unit increase	Affymetrix [~ 2500000] (imputed)	N
29	rs12376324	5.07802e-18	9	6193455	rs2381416	NA	Eosinophil percentage of granulocytes	42977	27863252	Astle WJ	42691	Cell	www.ncbi.nlm.nih.gov/pubmed/27863252	The Allelic Landscape of Human Blood Cell Trait Variation and Links to Common Complex Disease.	170,536 European ancestry individuals	NA	9p24.1	RP11-575C20.1	RANBP6 - GTF3AP1	ENSG00000137040	ENSG00000237274		177830	2479	rs2381416-A	rs2381416	0	2381416	upstream_gene_variant	1	0.737	2E-103	102.699		0.0875476	[0.08-0.095] unit decrease	Affymetrix [~ 2500000] (imputed)	N
29	rs12376324	5.07802e-18	9	6193455	rs2381416	NA	Eosinophil percentage of white cells	42977	27863252	Astle WJ	42691	Cell	www.ncbi.nlm.nih.gov/pubmed/27863252	The Allelic Landscape of Human Blood Cell Trait Variation and Links to Common Complex Disease.	172,378 European ancestry individuals	NA	9p24.1	RP11-575C20.1	RANBP6 - GTF3AP1	ENSG00000137040	ENSG00000237274		177830	2479	rs2381416-A	rs2381416	0	2381416	upstream_gene_variant	1	0.737	4E-117	116.398		0.092801	[0.085-0.101] unit decrease	Affymetrix [~ 2500000] (imputed)	N
29	rs12376324	5.07802e-18	9	6193455	rs2381416	NA	ICD10 J30: Vasomotor and allergic rhinitis	45103	36653354	Saarentaus EC	44944	Nat Commun	www.ncbi.nlm.nih.gov/pubmed/36653354	Inflammatory and infectious upper respiratory diseases associate with 41 genomic loci and type 2 inflammation.	8,975 Finnish ancestry cases, 199,208 Finnish ancestry controls	16,751 European ancestry cases, 298,846 European ancestry controls	9p24.1		RANBP6 - GTF3AP1	ENSG00000137040	ENSG00000237274		177830	2479	rs2381416-?	rs2381416	0	2381416	upstream_gene_variant	1	NR	6E-13	12.2218		1.08	[1.05-1.11]	NR [16355289] (imputed)	N
29	rs12376324	5.07802e-18	9	6197377	rs10975479	NA	Neutrophil percentage of granulocytes	42977	27863252	Astle WJ	42691	Cell	www.ncbi.nlm.nih.gov/pubmed/27863252	The Allelic Landscape of Human Blood Cell Trait Variation and Links to Common Complex Disease.	170,672 European ancestry individuals	NA	9p24.1	RP11-575C20.1	GTF3AP1 - IL33	ENSG00000237274	ENSG00000137033		129	18409	rs10975479-G	rs10975479	0	10975479	downstream_gene_variant	1	0.1648	3E-79	78.5229		0.0906028	[0.081-0.1] unit decrease	Affymetrix [~ 2500000] (imputed)	N
29	rs12376324	5.07802e-18	9	6197377	rs10975479	NA	Chronic rhinitis or nasopharyngitis or pharyngitis (MTAG)	45103	36653354	Saarentaus EC	44944	Nat Commun	www.ncbi.nlm.nih.gov/pubmed/36653354	Inflammatory and infectious upper respiratory diseases associate with 41 genomic loci and type 2 inflammation.	at least 6,518 Finnish ancestry cases, 199,208 Finnish ancestry controls (MTAG boosted by additional inflammatory and infectious upper respiratory disease samples)	NA	9p24.1		GTF3AP1 - IL33	ENSG00000237274	ENSG00000137033		129	18409	rs10975479-?	rs10975479	0	10975479	downstream_gene_variant	1	NR	6E-9	8.22185		1.02	[1.01-1.03]	NR [6868381] (imputed)	N
29	rs12376324	5.07802e-18	9	6197392	rs1888909	NA	Eosinophil counts	44092	32888494	Vuckovic D	44075	Cell	www.ncbi.nlm.nih.gov/pubmed/32888494	The Polygenic and Monogenic Basis of Blood Traits and Diseases.	408,112 British individuals	NA	9p24.1	RP11-575C20.1	GTF3AP1 - IL33	ENSG00000237274	ENSG00000137033		144	18394	rs1888909-C	rs1888909	0	1888909	downstream_gene_variant	1	0.744314	4E-229	228.398		0.0871512	[0.082-0.092] unit decrease	Affymetrix [93095623] (imputed)	N
29	rs12376324	5.07802e-18	9	6197392	rs1888909	NA	Eosinophil percentage of white cells	44092	32888494	Vuckovic D	44075	Cell	www.ncbi.nlm.nih.gov/pubmed/32888494	The Polygenic and Monogenic Basis of Blood Traits and Diseases.	408,112 British individuals	NA	9p24.1	RP11-575C20.1	GTF3AP1 - IL33	ENSG00000237274	ENSG00000137033		144	18394	rs1888909-C	rs1888909	0	1888909	downstream_gene_variant	1	0.744298	4E-255	254.398		0.0897564	[0.085-0.095] unit decrease	Affymetrix [93095623] (imputed)	N
29	rs12376324	5.07802e-18	9	6197392	rs1888909	NA	Eosinophil counts	44095	32888493	Chen MH	44075	Cell	www.ncbi.nlm.nih.gov/pubmed/32888493	Trans-ethnic and Ancestry-Specific Blood-Cell Genetics in 746,667 Individuals from 5 Global Populations.	474,237 European ancestry individuals	NA	9p24.1	NR	GTF3AP1 - IL33	ENSG00000237274	ENSG00000137033		144	18394	rs1888909-C	rs1888909	0	1888909	downstream_gene_variant	1	0.744354	3E-384	383.523		0.095262	[0.091-0.1] SD unit decrease	Affymetrix, Illumina [50000174] (imputed)	N
29	rs12376324	5.07802e-18	9	6197392	rs1888909	NA	Eosinophil counts	44095	32888493	Chen MH	44075	Cell	www.ncbi.nlm.nih.gov/pubmed/32888493	Trans-ethnic and Ancestry-Specific Blood-Cell Genetics in 746,667 Individuals from 5 Global Populations.	583,850 African American or Afro-Caribbean, African ancestry, European ancestry, East Asian ancestry, Hispanic or Latin American and South Asian ancestry individuals	NA	9p24.1	NR	GTF3AP1 - IL33	ENSG00000237274	ENSG00000137033		144	18394	rs1888909-C	rs1888909	0	1888909	downstream_gene_variant	1	0.773068	1E-395	395		NA		Affymetrix, Illumina [19872809] (imputed)	N
29	rs12376324	5.07802e-18	9	6197392	rs1888909	NA	Nasal polyps	43552	30643255	Kristjansson RP	43479	Nat Genet	www.ncbi.nlm.nih.gov/pubmed/30643255	A loss-of-function variant in ALOX15 protects against nasal polyps and chronic rhinosinusitis.	86 European ancestry whole-genome sequenced cases, 4,280 European ancestry cases, 13,941 European ancestry whole-genome sequenced controls, 700,740 European ancestry controls	NA	9p24.1	IL33	GTF3AP1 - IL33	ENSG00000237274	ENSG00000137033		144	18394	rs1888909-T	rs1888909	0	1888909	downstream_gene_variant	1	0.253	7E-32	31.1549		1.34	[1.27-1.40]	Affymetrix, Illumina [up to 37123566] (imputed)	N
29	rs12376324	5.07802e-18	9	6197392	rs1888909	NA	Chronic rhinosinusitis	43552	30643255	Kristjansson RP	43479	Nat Genet	www.ncbi.nlm.nih.gov/pubmed/30643255	A loss-of-function variant in ALOX15 protects against nasal polyps and chronic rhinosinusitis.	251 European ancestry whole-genome sequenced cases, 5,357 European ancestry cases, 13,957 European ancestry whole-genome sequenced controls, 746,129 European ancestry controls	NA	9p24.1	IL33	GTF3AP1 - IL33	ENSG00000237274	ENSG00000137033		144	18394	rs1888909-T	rs1888909	0	1888909	downstream_gene_variant	1	0.253	6E-7	6.22185		1.12	(1.07-1.18)	Affymetrix, Illumina [up to 37123566] (imputed)	N
29	rs12376324	5.07802e-18	9	6197392	rs1888909	NA	Eosinophil counts	44543	34469753	Kachuri L	44434	Am J Hum Genet	www.ncbi.nlm.nih.gov/pubmed/34469753	Genetic determinants of blood-cell traits influence susceptibility to childhood acute lymphoblastic leukemia.	234,763 European ancestry individuals	100,553 European ancestry individuals	9p24.1		GTF3AP1 - IL33	ENSG00000237274	ENSG00000137033		144	18394	rs1888909-T	rs1888909	0	1888909	downstream_gene_variant	1	0.256	9E-154	153.046		NA		Affymetrix [10369434] (imputed)	N
29	rs12376324	5.07802e-18	9	6197392	rs1888909	NA	Nasal polyps	44544	34594039	Sakaue S	44469	Nat Genet	www.ncbi.nlm.nih.gov/pubmed/34594039	A cross-population atlas of genetic associations for 220 human phenotypes.	5,093 European ancestry cases, 444,966 European ancestry controls, 160 East Asian ancestry cases, 151,846 East Asian ancestry controls	NA	9p24.1		GTF3AP1 - IL33	ENSG00000237274	ENSG00000137033		144	18394	rs1888909-C	rs1888909	0	1888909	downstream_gene_variant	1	NR	1E-39	39		0.3161	[0.27-0.36] unit decrease	Affymetrix, Illumina [25837843] (imputed)	N
29	rs12376324	5.07802e-18	9	6197392	rs1888909	NA	Eosinophil counts	44544	34594039	Sakaue S	44469	Nat Genet	www.ncbi.nlm.nih.gov/pubmed/34594039	A cross-population atlas of genetic associations for 220 human phenotypes.	93,063 East Asian ancestry individuals	NA	9p24.1		GTF3AP1 - IL33	ENSG00000237274	ENSG00000137033		144	18394	rs1888909-C	rs1888909	0	1888909	downstream_gene_variant	1	0.969523	3E-9	8.52288		0.0762913	[0.051-0.101] unit decrease	Illumina [13470073] (imputed)	N
29	rs12376324	5.07802e-18	9	6197392	rs1888909	NA	Eosinophil counts	44817	35935937	Hoglund J	44764	Front Immunol	www.ncbi.nlm.nih.gov/pubmed/35935937	Gene-Based Variant Analysis of Whole-Exome Sequencing in Relation to Eosinophil Count.	365,954 British ancestry individuals	NA	9p24.1		GTF3AP1 - IL33	ENSG00000237274	ENSG00000137033		144	18394	rs1888909-T	rs1888909	0	1888909	downstream_gene_variant	1	0.26	7E-125	124.155		0.1	[0.092-0.108] unit increase	Affymetrix [6661079] (imputed)	N
29	rs12376324	5.07802e-18	9	6201163	rs1929995	NA	Chronic sinusitis	44544	34594039	Sakaue S	44469	Nat Genet	www.ncbi.nlm.nih.gov/pubmed/34594039	A cross-population atlas of genetic associations for 220 human phenotypes.	7,529 European ancestry cases, 444,966 European ancestry controls, 4,617 East Asian ancestry cases, 152,226 East Asian ancestry controls	NA	9p24.1		GTF3AP1 - IL33	ENSG00000237274	ENSG00000137033		3915	14623	rs1929995-C	rs1929995	0	1929995	intergenic_variant	1	NR	3E-9	8.52288		0.1375	[0.092-0.183] unit increase	Affymetrix, Illumina [25838895] (imputed)	N
29	rs12376324	5.07802e-18	9	6208030	rs144829310	NA	Hay fever and/or eczema	43892	31361310	Johansson A	43676	Hum Mol Genet	www.ncbi.nlm.nih.gov/pubmed/31361310	Genome-wide association analysis of 350 000 Caucasians from the UK Biobank identifies novel loci for asthma, hay fever and eczema.	84,034 European ancestry cases, 239,773 European ancestry controls	NA	9p24.1	NR	GTF3AP1 - IL33	ENSG00000237274	ENSG00000137033		10782	7756	rs144829310-T	rs144829310	0	144829310	intergenic_variant	1	0.1623	4E-25	24.3979		1.086	[1.07-1.102]	Affymetrix [15688218] (imputed)	N
29	rs12376324	5.07802e-18	9	6208030	rs144829310	NA	Allergic disease (asthma, hay fever or eczema)	43892	31361310	Johansson A	43676	Hum Mol Genet	www.ncbi.nlm.nih.gov/pubmed/31361310	Genome-wide association analysis of 350 000 Caucasians from the UK Biobank identifies novel loci for asthma, hay fever and eczema.	106,772 European ancestry cases, 239,773 European ancestry controls	83,335 cases, 34,934 controls	9p24.1	NR	GTF3AP1 - IL33	ENSG00000237274	ENSG00000137033		10782	7756	rs144829310-T	rs144829310	0	144829310	intergenic_variant	1	0.1623	2E-37	36.699		1.098	[1.083-1.113]	Affymetrix [15688218] (imputed)	N
29	rs12376324	5.07802e-18	9	6208030	rs144829310	NA	Asthma	42866	27182965	Pickrell JK	42506	Nat Genet	www.ncbi.nlm.nih.gov/pubmed/27182965	Detection and interpretation of shared genetic influences on 42 human traits.	28,399 European ancestry cases, 128,843 European ancestry controls	NA	9p24.1	RANBP6, IL33	GTF3AP1 - IL33	ENSG00000237274	ENSG00000137033		10782	7756	rs144829310-?	rs144829310	0	144829310	intergenic_variant	1	NR	1E-31	31		1.165	[1.136-1.195]	Illumina [13747813] (imputed)	N
29	rs12376324	5.07802e-18	9	6208030	rs144829310	NA	Allergic disease (asthma, hay fever or eczema)	43074	29083406	Ferreira MA	43038	Nat Genet	www.ncbi.nlm.nih.gov/pubmed/29083406	Shared genetic origin of asthma, hay fever and eczema elucidates allergic disease biology.	180,129 European ancestry cases, 180,709 European ancestry controls	NA	9p24.1	RANBP6, IL33	GTF3AP1 - IL33	ENSG00000237274	ENSG00000137033		10782	7756	rs144829310-T	rs144829310	0	144829310	intergenic_variant	1	0.16	1E-35	35		1.09	[1.08-1.1]	Affymetrix, Illumina [8307659] (imputed)	N
29	rs12376324	5.07802e-18	9	6208030	rs144829310	NA	Asthma (moderate or severe)	43483	30552067	Shrine N	43445	Lancet Respir Med	www.ncbi.nlm.nih.gov/pubmed/30552067	Moderate-to-severe asthma in individuals of European ancestry: a genome-wide association study.	5,135 European ancestry cases, 25,675 European ancestry controls	5,414 European ancestry cases, 21,471 European ancestry controls	9p24.1	IL33	GTF3AP1 - IL33	ENSG00000237274	ENSG00000137033		10782	7756	rs144829310-T	rs144829310	0	144829310	intergenic_variant	1	0.164	2E-20	19.699		1.21	[1.16-1.26]	Affymetrix [33771858] (imputed)	N
29	rs12376324	5.07802e-18	9	6209697	rs992969	NA	Asthma	43986	32296059	Han Y	43936	Nat Commun	www.ncbi.nlm.nih.gov/pubmed/32296059	Genome-wide analysis highlights contribution of immune system pathways to the genetic architecture of asthma.	64,538 European ancestry cases, 239,321 European ancestry controls	NR	9p24.1	IL33	GTF3AP1 - IL33	ENSG00000237274	ENSG00000137033		12449	6089	rs992969-A	rs992969	0	992969	intergenic_variant	1	0.25298	2E-78	77.699		1.1383	[1.12298746975675-1.15381185720836]	NR [9572556] (imputed)	N
29	rs12376324	5.07802e-18	9	6209697	rs992969	NA	Asthma	43986	32296059	Han Y	43936	Nat Commun	www.ncbi.nlm.nih.gov/pubmed/32296059	Genome-wide analysis highlights contribution of immune system pathways to the genetic architecture of asthma.	84,492 European ancestry cases, 2,149 African American cases, 606 Hispanic cases, 1,239 Japanese ancestry cases, 437,036 European ancestry controls, 6,055 African American controls, 792 Hispanic controls, 3,976 Japanese ancestry controls	NR	9p24.1	IL33	GTF3AP1 - IL33	ENSG00000237274	ENSG00000137033		12449	6089	rs992969-A	rs992969	0	992969	intergenic_variant	1	0.25	8E-107	106.097		NA		NR [> 9500000] (imputed)	N
29	rs12376324	5.07802e-18	9	6209697	rs992969	NA	Nonatopic asthma	43938	31669095	Zhu Z	43762	J Allergy Clin Immunol	www.ncbi.nlm.nih.gov/pubmed/31669095	Shared Genetic and Experimental Links between Obesity-Related Traits and Asthma Subtypes in UK Biobank.	28,862 European ancestry cases, 422,048 European ancestry controls	NA	9p24.1	NR	GTF3AP1 - IL33	ENSG00000237274	ENSG00000137033		12449	6089	rs992969-?	rs992969	0	992969	intergenic_variant	1	NR	2E-37	36.699		NA		Affymetrix [~ 8270000] (imputed)	N
29	rs12376324	5.07802e-18	9	6209697	rs992969	NA	Asthma	43763	31619474	Zhu Z	43755	Eur Respir J	www.ncbi.nlm.nih.gov/pubmed/31619474	Shared Genetics of Asthma and Mental Health Disorders: A Large-Scale Genome-Wide Cross-Trait Analysis.	46,802 European ancestry cases, 347,481 European ancestry controls	23,948 European and unknown ancestry cases, 118,538 European and unknown ancestry controls	9p24.1	GLDC, IL33, KIAA2026, MIR4665, MLANA, RANBP6, TPD52L3, UHRF2	GTF3AP1 - IL33	ENSG00000237274	ENSG00000137033		12449	6089	rs992969-A	rs992969	0	992969	intergenic_variant	1	0.25206	3E-64	63.5229		1.12736	[1.11-1.14]	Affymetrix [8274727] (imputed)	N
29	rs12376324	5.07802e-18	9	6209697	rs992969	NA	Asthma (adult onset)	43938	31669095	Zhu Z	43762	J Allergy Clin Immunol	www.ncbi.nlm.nih.gov/pubmed/31669095	Shared Genetic and Experimental Links between Obesity-Related Traits and Asthma Subtypes in UK Biobank.	33,418 European ancestry cases, 393,186 European ancestry controls	NA	9p24.1	NR	GTF3AP1 - IL33	ENSG00000237274	ENSG00000137033		12449	6089	rs992969-?	rs992969	0	992969	intergenic_variant	1	NR	8E-30	29.0969		NA		Affymetrix [~ 8270000] (imputed)	N
29	rs12376324	5.07802e-18	9	6209697	rs992969	NA	Asthma	43130	29273806	Demenais F	43091	Nat Genet	www.ncbi.nlm.nih.gov/pubmed/29273806	Multiancestry association study identifies new asthma risk loci that colocalize with immune-cell enhancer marks.	19,954 European ancestry cases, 107,715 European ancestry controls, 2,149 African ancestry cases, 6,055 African ancestry controls, 1,239 Japanese ancestry cases, 3,976 Japanese ancestry controls, 606 Latino cases, 792 Latino controls	NA	9p24.1	RANBP6, IL33	GTF3AP1 - IL33	ENSG00000237274	ENSG00000137033		12449	6089	rs992969-A	rs992969	0	992969	intergenic_variant	1	0.25	7E-20	19.1549		1.16279	[1.14-1.2]	Affymetrix, Illumina, Perlegen [2831075] (imputed)	N
29	rs12376324	5.07802e-18	9	6209697	rs992969	NA	Asthma	43474	29273806	Demenais F	43091	Nat Genet	www.ncbi.nlm.nih.gov/pubmed/29273806	Multiancestry association study identifies new asthma risk loci that colocalize with immune-cell enhancer marks.	19,954 European ancestry cases, 107,715 European ancestry controls	NA	9p24.1	RANBP6, IL33	GTF3AP1 - IL33	ENSG00000237274	ENSG00000137033		12449	6089	rs992969-A	rs992969	0	992969	intergenic_variant	1	0.25	4E-29	28.3979		1.17647	[1.14-1.22]	Affymetrix, Illumina, Perlegen [2831075] (imputed)	N
29	rs12376324	5.07802e-18	9	6209697	rs992969	NA	Asthma (childhood onset)	43643	31036433	Pividori M	43581	Lancet Respir Med	www.ncbi.nlm.nih.gov/pubmed/31036433	Shared and distinct genetic risk factors for childhood-onset and adult-onset asthma: genome-wide and transcriptome-wide studies.	9,433 British ancestry cases, 318,237 British ancestry controls	NA	9p24.1	RANBP6, IL33	GTF3AP1 - IL33	ENSG00000237274	ENSG00000137033		12449	6089	rs992969-A	rs992969	0	992969	intergenic_variant	1	0.252	7E-42	41.1549		1.248	[1.209-1.289]	Affymetrix [10894596] (imputed)	N
29	rs12376324	5.07802e-18	9	6209697	rs992969	NA	Asthma in gastrointestinal disease	44951	36344522	Jia G	44872	Nat Commun	www.ncbi.nlm.nih.gov/pubmed/36344522	Discerning asthma endotypes through comorbidity mapping.	44,383 European ancestry cases, 260,715 European ancestry controls	4,854 European ancestry cases, 33,806 European ancestry controls, 998 Caribbean ancestry cases, 5,835 Caribbean ancestry controls, 3,368 East Asian ancestry cases, 191,045 East Asian ancestry controls	9p24.1		GTF3AP1 - IL33	ENSG00000237274	ENSG00000137033		12449	6089	rs992969-A	rs992969	0	992969	intergenic_variant	1	0.252	1E-16	16	(EA)	0.71	[0.67-0.75]	NR [96000000] (imputed)	N
29	rs12376324	5.07802e-18	9	6209697	rs992969	NA	Asthma in cardiovascular disease	44951	36344522	Jia G	44872	Nat Commun	www.ncbi.nlm.nih.gov/pubmed/36344522	Discerning asthma endotypes through comorbidity mapping.	44,383 European ancestry cases, 260,715 European ancestry controls	4,854 European ancestry cases, 33,806 European ancestry controls, 998 Caribbean ancestry cases, 5,835 Caribbean ancestry controls, 3,368 East Asian ancestry cases, 191,045 East Asian ancestry controls	9p24.1		GTF3AP1 - IL33	ENSG00000237274	ENSG00000137033		12449	6089	rs992969-A	rs992969	0	992969	intergenic_variant	1	0.252	6E-12	11.2218	(EA)	0.74	[0.7-0.78]	NR [96000000] (imputed)	N
29	rs12376324	5.07802e-18	9	6209697	rs992969	NA	Asthma in any disease	44951	36344522	Jia G	44872	Nat Commun	www.ncbi.nlm.nih.gov/pubmed/36344522	Discerning asthma endotypes through comorbidity mapping.	44,383 European ancestry cases, 260,715 European ancestry controls	4,854 European ancestry cases, 33,806 European ancestry controls, 998 Caribbean ancestry cases, 5,835 Caribbean ancestry controls, 3,368 East Asian ancestry cases, 191,045 East Asian ancestry controls	9p24.1		GTF3AP1 - IL33	ENSG00000237274	ENSG00000137033		12449	6089	rs992969-A	rs992969	0	992969	intergenic_variant	1	0.252	4E-47	46.3979	(EA)	0.76	[0.74-0.78]	NR [96000000] (imputed)	N
29	rs12376324	5.07802e-18	9	6209697	rs992969	NA	Asthma	44370	34103634	Valette K	44355	Commun Biol	www.ncbi.nlm.nih.gov/pubmed/34103634	Prioritization of candidate causal genes for asthma in susceptibility loci derived from UK Biobank.	56,167 White-British ancestry cases, 352,255 White-British ancestry controls	NA	9p24.1	RANBP6, IL33	GTF3AP1 - IL33	ENSG00000237274	ENSG00000137033		12449	6089	rs992969-G	rs992969	0	992969	intergenic_variant	1	0.747640281903744	1E-56	56		0.119909	[0.11-0.13] unit decrease	Affymetrix [35186738] (imputed)	N
29	rs12376324	5.07802e-18	9	6209697	rs992969	NA	Asthma	44544	34594039	Sakaue S	44469	Nat Genet	www.ncbi.nlm.nih.gov/pubmed/34594039	A cross-population atlas of genetic associations for 220 human phenotypes.	38,369 European ancestry cases, 411,131 European ancestry controls, 13,015 East Asian ancestry cases, 162,933 East Asian ancestry controls	NA	9p24.1		GTF3AP1 - IL33	ENSG00000237274	ENSG00000137033		12449	6089	rs992969-G	rs992969	0	992969	intergenic_variant	1	NR	2E-28	27.699		0.1001	[0.082-0.118] unit decrease	Affymetrix, Illumina [25837673] (imputed)	N
29	rs12376324	5.07802e-18	9	6209697	rs992969	NA	Pediatric asthma	44544	34594039	Sakaue S	44469	Nat Genet	www.ncbi.nlm.nih.gov/pubmed/34594039	A cross-population atlas of genetic associations for 220 human phenotypes.	27,712 European ancestry cases, 411,131 European ancestry controls, 547 East Asian ancestry cases, 161,803 East Asian ancestry controls	NA	9p24.1		GTF3AP1 - IL33	ENSG00000237274	ENSG00000137033		12449	6089	rs992969-G	rs992969	0	992969	intergenic_variant	1	NR	9E-28	27.0458		0.1173	[0.096-0.138] unit decrease	Affymetrix, Illumina [25832605] (imputed)	N
29	rs12376324	5.07802e-18	9	6209697	rs992969	NA	Eosinophil counts	44544	34594039	Sakaue S	44469	Nat Genet	www.ncbi.nlm.nih.gov/pubmed/34594039	A cross-population atlas of genetic associations for 220 human phenotypes.	349,856 European ancestry individuals, 93,063 East Asian ancestry individuals	NA	9p24.1		GTF3AP1 - IL33	ENSG00000237274	ENSG00000137033		12449	6089	rs992969-G	rs992969	0	992969	intergenic_variant	1	NR	2E-213	212.699		0.0624	[0.058-0.066] unit decrease	Affymetrix, Illumina [20529668] (imputed)	N
29	rs12376324	5.07802e-18	9	6209697	rs992969	NA	Asthma (adult onset)	43599	30929738	Ferreira MAR	43552	Am J Hum Genet	www.ncbi.nlm.nih.gov/pubmed/30929738	Genetic Architectures of Childhood- and Adult-Onset Asthma Are Partly Distinct.	26,582 European ancestry cases, 300,671 European ancestry controls	16,297 European ancestry cases, 217,711 European ancestry controls	9p24.1	RANBP6, IL33	GTF3AP1 - IL33	ENSG00000237274	ENSG00000137033		12449	6089	rs992969-?	rs992969	0	992969	intergenic_variant	1	NR	2E-29	28.699		1.095	[1.08-1.11]	Affymetrix [9000000] (imputed)	N
29	rs12376324	5.07802e-18	9	6209697	rs992969	NA	Asthma	43599	30929738	Ferreira MAR	43552	Am J Hum Genet	www.ncbi.nlm.nih.gov/pubmed/30929738	Genetic Architectures of Childhood- and Adult-Onset Asthma Are Partly Distinct.	40,544 European ancestry cases, 300,671 European ancestry controls	NA	9p24.1	RANBP6, IL33	GTF3AP1 - IL33	ENSG00000237274	ENSG00000137033		12449	6089	rs992969-A	rs992969	0	992969	intergenic_variant	1	NR	3E-72	71.5229		1.151	[1.14-1.17]	Affymetrix [9000000] (imputed)	N
29	rs12376324	5.07802e-18	9	6209697	rs992969	NA	Asthma onset (childhood vs adult)	43599	30929738	Ferreira MAR	43552	Am J Hum Genet	www.ncbi.nlm.nih.gov/pubmed/30929738	Genetic Architectures of Childhood- and Adult-Onset Asthma Are Partly Distinct.	13,962 European ancestry childhood onset cases, 14,873 European ancestry adult onset cases	31,002 European ancestry childhood onset cases, 16,297 European ancestry adult onset cases	9p24.1	RANBP6, IL33	GTF3AP1 - IL33	ENSG00000237274	ENSG00000137033		12449	6089	rs992969-A	rs992969	0	992969	intergenic_variant	1	0.248	1E-20	20		1.112	[1.09-1.13]	Affymetrix [9000000] (imputed)	N
29	rs12376324	5.07802e-18	9	6209697	rs992969	NA	Asthma	43920	31959851	Olafsdottir TA	43850	Nat Commun	www.ncbi.nlm.nih.gov/pubmed/31959851	Eighty-eight variants highlight the role of T cell regulation and airway remodeling in asthma pathogenesis.	16,247 European ancestry cases, 346,486 European ancestry controls, 52,942 cases, 355,713 controls	NA	9p24.1	IL33, TPD52L3, RANBP6, KIAA2026, MIR4665, UHRF2	GTF3AP1 - IL33	ENSG00000237274	ENSG00000137033		12449	6089	rs992969-A	rs992969	0	992969	intergenic_variant	1	0.25235	5E-67	66.301		1.13191	[1.11-1.15]	Affymetrix [32463443] (imputed)	N
29	rs12376324	5.07802e-18	9	6209697	rs992969	NA	Medication use (glucocorticoids)	43637	31015401	Wu Y	43578	Nat Commun	www.ncbi.nlm.nih.gov/pubmed/31015401	Genome-wide association study of medication-use and associated disease in the UK Biobank.	17,352 European ancestry cases, 188,348 European ancestry controls	NA	9p24.1	IL33	GTF3AP1 - IL33	ENSG00000237274	ENSG00000137033		12449	6089	rs992969-A	rs992969	0	992969	intergenic_variant	1	0.251777	2E-27	26.699		0.139871	[0.11-0.17] unit increase	Affymetrix [7288503] (imputed)	N
29	rs12376324	5.07802e-18	9	6209697	rs992969	NA	Medication use (adrenergics, inhalants)	43637	31015401	Wu Y	43578	Nat Commun	www.ncbi.nlm.nih.gov/pubmed/31015401	Genome-wide association study of medication-use and associated disease in the UK Biobank.	28,880 European ancestry cases, 147,565 European ancestry controls	NA	9p24.1	IL33	GTF3AP1 - IL33	ENSG00000237274	ENSG00000137033		12449	6089	rs992969-A	rs992969	0	992969	intergenic_variant	1	0.253772	4E-39	38.3979		0.135792	[0.12-0.16] unit increase	Affymetrix [7288503] (imputed)	N
29	rs12376324	5.07802e-18	9	6209697	rs992969	NA	Medication use (glucocorticoids)	44544	34594039	Sakaue S	44469	Nat Genet	www.ncbi.nlm.nih.gov/pubmed/34594039	A cross-population atlas of genetic associations for 220 human phenotypes.	17,352 European ancestry cases, 188,348 European ancestry controls, 13,102 East Asian ancestry cases, 165,624 East Asian ancestry controls	NA	9p24.1		GTF3AP1 - IL33	ENSG00000237274	ENSG00000137033		12449	6089	rs992969-G	rs992969	0	992969	intergenic_variant	1	NR	8E-27	26.0969		0.131	[0.11-0.15] unit decrease	Affymetrix, Illumina [15248280] (imputed)	N
29	rs12376324	5.07802e-18	9	6209697	rs992969	NA	Asthma (adult onset)	43643	31036433	Pividori M	43581	Lancet Respir Med	www.ncbi.nlm.nih.gov/pubmed/31036433	Shared and distinct genetic risk factors for childhood-onset and adult-onset asthma: genome-wide and transcriptome-wide studies.	21,564 British ancestry cases, 318,237 British ancestry controls	NA	9p24.1	RANBP6, IL33	GTF3AP1 - IL33	ENSG00000237274	ENSG00000137033		12449	6089	rs992969-A	rs992969	0	992969	intergenic_variant	1	0.252	3E-17	16.5229		1.1	[1.076-1.125]	Affymetrix [10894596] (imputed)	N
29	rs12376324	5.07802e-18	9	6209697	rs992969	NA	Medication use (adrenergics, inhalants)	44544	34594039	Sakaue S	44469	Nat Genet	www.ncbi.nlm.nih.gov/pubmed/34594039	A cross-population atlas of genetic associations for 220 human phenotypes.	28,880 European ancestry cases, 147,565 European ancestry controls, 5,880 East Asian ancestry cases, 172,846 East Asian ancestry controls	NA	9p24.1		GTF3AP1 - IL33	ENSG00000237274	ENSG00000137033		12449	6089	rs992969-G	rs992969	0	992969	intergenic_variant	1	NR	6E-40	39.2218		0.1351	[0.12-0.16] unit decrease	Affymetrix, Illumina [15248280] (imputed)	N
29	rs12376324	5.07802e-18	9	6210099	rs3939286	NA	Respiratory diseases	43504	30595370	Kichaev G	43461	Am J Hum Genet	www.ncbi.nlm.nih.gov/pubmed/30595370	Leveraging Polygenic Functional Enrichment to Improve GWAS Power.	approximately 459,000 European ancestry individuals	NA	9p24.1		GTF3AP1 - IL33	ENSG00000237274	ENSG00000137033		12851	5687	rs3939286-?	rs3939286	0	3939286	intergenic_variant	1	NR	1E-63	63		NA		NR [~ 8900000] (imputed)	N
29	rs12376324	5.07802e-18	9	6210099	rs3939286	NA	Atopic asthma	43938	31669095	Zhu Z	43762	J Allergy Clin Immunol	www.ncbi.nlm.nih.gov/pubmed/31669095	Shared Genetic and Experimental Links between Obesity-Related Traits and Asthma Subtypes in UK Biobank.	23,982 European ancestry cases, 393,169 European ancestry controls	NA	9p24.1	NR	GTF3AP1 - IL33	ENSG00000237274	ENSG00000137033		12851	5687	rs3939286-?	rs3939286	0	3939286	intergenic_variant	1	NR	7E-44	43.1549		NA		Affymetrix [~ 8270000] (imputed)	N
29	rs12376324	5.07802e-18	9	6213148	rs928412	NA	Asthma	43892	31361310	Johansson A	43676	Hum Mol Genet	www.ncbi.nlm.nih.gov/pubmed/31361310	Genome-wide association analysis of 350 000 Caucasians from the UK Biobank identifies novel loci for asthma, hay fever and eczema.	41,926 European ancestry cases, 239,773 European ancestry controls	10,365 cases, 16,100 controls	9p24.1	IL33	GTF3AP1 - IL33	ENSG00000237274	ENSG00000137033		15900	2638	rs928412-A	rs928412	0	928412	intergenic_variant	1	0.2568	5E-62	61.301		NA		Affymetrix [15688218] (imputed)	N
29	rs12376324	5.07802e-18	9	6213148	rs928412	NA	Asthma (childhood onset)	43938	31669095	Zhu Z	43762	J Allergy Clin Immunol	www.ncbi.nlm.nih.gov/pubmed/31669095	Shared Genetic and Experimental Links between Obesity-Related Traits and Asthma Subtypes in UK Biobank.	13,435 European ancestry cases, 393,186 European ancestry controls	NA	9p24.1	NR	GTF3AP1 - IL33	ENSG00000237274	ENSG00000137033		15900	2638	rs928412-?	rs928412	0	928412	intergenic_variant	1	NR	3E-59	58.5229		NA		Affymetrix [~ 8270000] (imputed)	N
29	rs12376324	5.07802e-18	9	6213387	rs928413	NA	Lung function (FEV1/FVC)	43504	30595370	Kichaev G	43461	Am J Hum Genet	www.ncbi.nlm.nih.gov/pubmed/30595370	Leveraging Polygenic Functional Enrichment to Improve GWAS Power.	approximately 370,000 European ancestry individuals	NA	9p24.1		GTF3AP1 - IL33	ENSG00000237274	ENSG00000137033		16139	2399	rs928413-?	rs928413	0	928413	upstream_gene_variant	1	NR	8E-9	8.09691		NA		NR [~ 8900000] (imputed)	N
29	rs12376324	5.07802e-18	9	6213387	rs928413	NA	Allergic disease (asthma, hay fever and/or eczema) (age of onset)	44222	32603359	Ferreira MAR	44012	PLoS Genet	www.ncbi.nlm.nih.gov/pubmed/32603359	Age-of-onset information helps identify 76 genetic variants associated with allergic disease.	117,130 European ancestry individuals	NA	9p24.1	NR	GTF3AP1 - IL33	ENSG00000237274	ENSG00000137033		16139	2399	rs928413-G	rs928413	0	928413	upstream_gene_variant	1	0.271	3E-9	8.52288		0.028	[0.019-0.037] unit decrease	NR [7647814] (imputed)	N
29	rs12376324	5.07802e-18	9	6213387	rs928413	NA	Asthma (time to onset)	43754	27130862	Sarnowski C	42466	J Allergy Clin Immunol	www.ncbi.nlm.nih.gov/pubmed/27130862	Identification of a new locus at 16q12 associated with time to asthma onset.	5,462 European ancestry cases, 8,424 European ancestry controls	NA	9p24.1	IL33	GTF3AP1 - IL33	ENSG00000237274	ENSG00000137033		16139	2399	rs928413-G	rs928413	0	928413	upstream_gene_variant	1	0.25	7E-16	15.1549		1.19	[1.13-1.25]	Illumina [2387926] (imputed)	N
29	rs12376324	5.07802e-18	9	6213387	rs928413	NA	Asthma (childhood onset)	42122	24241537	Bonnelykke K	41595	Nat Genet	www.ncbi.nlm.nih.gov/pubmed/24241537	A genome-wide association study identifies CDHR3 as a susceptibility locus for early childhood asthma with severe exacerbations.	1,173 European ancestry cases, 2,511 European ancestry controls	395 European ancestry cases, 2,663 European ancestry controls, 63 Turkish, Surinamese, Dutch Antillean, Moroccan, Cape Verdian and other ancestry cases, 917 Turkish, Surinamese, Dutch Antillean, Moroccan, Cape Verdian and other ancestry controls, 6,783 cases, 7,720 controls	9p24.1	IL33	GTF3AP1 - IL33	ENSG00000237274	ENSG00000137033		16139	2399	rs928413-G	rs928413	0	928413	upstream_gene_variant	1	0.28	9E-13	12.0458		1.24	[1.17-1.32]	Affymetrix, Illumina [124514]	N
29	rs12376324	5.07802e-18	9	6213387	rs928413	NA	Asthma (childhood onset)	43643	31036433	Pividori M	43581	Lancet Respir Med	www.ncbi.nlm.nih.gov/pubmed/31036433	Shared and distinct genetic risk factors for childhood-onset and adult-onset asthma: genome-wide and transcriptome-wide studies.	9,433 British ancestry cases, 318,237 British ancestry controls	NA	9p24.1	NR	GTF3AP1 - IL33	ENSG00000237274	ENSG00000137033		16139	2399	rs928413-G	rs928413	0	928413	upstream_gene_variant	1	0.25	2E-40	39.699		1.19		Affymetrix [10894596] (imputed)	N
29	rs12376324	5.07802e-18	9	6213387	rs928413	NA	Asthma (age of onset)	43643	31036433	Pividori M	43581	Lancet Respir Med	www.ncbi.nlm.nih.gov/pubmed/31036433	Shared and distinct genetic risk factors for childhood-onset and adult-onset asthma: genome-wide and transcriptome-wide studies.	37,846 British ancestry individuals	NA	9p24.1	NR	GTF3AP1 - IL33	ENSG00000237274	ENSG00000137033		16139	2399	rs928413-G	rs928413	0	928413	upstream_gene_variant	1	0.25	5E-11	10.301		NA		Affymetrix [10894596] (imputed)	N
29	rs12376324	5.07802e-18	9	6213387	rs928413	NA	Chronic obstructive pulmonary disease liability (machine learning-based score)	45050	37069358	Cosentino J	45033	Nat Genet	www.ncbi.nlm.nih.gov/pubmed/37069358	Inference of chronic obstructive pulmonary disease with deep learning on raw spirograms identifies new genetic loci and improves risk models.	325,027 European ancestry individuals	NA	9p24.1		GTF3AP1 - IL33	ENSG00000237274	ENSG00000137033		16139	2399	rs928413-G	rs928413	0	928413	upstream_gene_variant	1	NR	2E-10	9.69897		0.0149834	[0.01-0.02] unit increase	Affymetrix [13285083] (imputed)	N
29	rs12376324	5.07802e-18	9	6213387	rs928413	NA	Asthma (adult onset)	43643	31036433	Pividori M	43581	Lancet Respir Med	www.ncbi.nlm.nih.gov/pubmed/31036433	Shared and distinct genetic risk factors for childhood-onset and adult-onset asthma: genome-wide and transcriptome-wide studies.	21,564 British ancestry cases, 318,237 British ancestry controls	NA	9p24.1	NR	GTF3AP1 - IL33	ENSG00000237274	ENSG00000137033		16139	2399	rs928413-G	rs928413	0	928413	upstream_gene_variant	1	0.25	5E-17	16.301		1.19		Affymetrix [10894596] (imputed)	N
29	rs12376324	5.07802e-18	9	6213468	rs7848215	NA	Allergic disease (asthma, hay fever and/or eczema) (age of onset)	44222	32603359	Ferreira MAR	44012	PLoS Genet	www.ncbi.nlm.nih.gov/pubmed/32603359	Age-of-onset information helps identify 76 genetic variants associated with allergic disease.	117,130 European ancestry individuals	NA	9p24.1	RANBP6, IL33	GTF3AP1 - IL33	ENSG00000237274	ENSG00000137033		16220	2318	rs7848215-T	rs7848215	0	7848215	intergenic_variant	1	0.273	8E-10	9.09691		0.029	[0.019-0.039] unit decrease	NR [7647814] (imputed)	N
29	rs12376324	5.07802e-18	9	6213468	rs7848215	NA	Allergic disease (asthma, hay fever and/or eczema) (multivariate analysis)	44222	32603359	Ferreira MAR	44012	PLoS Genet	www.ncbi.nlm.nih.gov/pubmed/32603359	Age-of-onset information helps identify 76 genetic variants associated with allergic disease.	477,968 European ancestry individuals	NA	9p24.1	RANBP6, IL33	GTF3AP1 - IL33	ENSG00000237274	ENSG00000137033		16220	2318	rs7848215-T	rs7848215	0	7848215	intergenic_variant	1	0.273	8E-10	9.09691		0.029	[0.019-0.039] unit decrease	NR [NR] (imputed)	N
29	rs12376324	5.07802e-18	9	6213468	rs7848215	NA	Allergic rhinitis	43892	31361310	Johansson A	43676	Hum Mol Genet	www.ncbi.nlm.nih.gov/pubmed/31361310	Genome-wide association analysis of 350 000 Caucasians from the UK Biobank identifies novel loci for asthma, hay fever and eczema.	18,915 European ancestry cases, 239,773 European ancestry controls	NA	9p24.1	IL33	GTF3AP1 - IL33	ENSG00000237274	ENSG00000137033		16220	2318	rs7848215-T	rs7848215	0	7848215	intergenic_variant	1	0.255	5E-18	17.301		1.116	[1.09-1.143]	Affymetrix [15688218] (imputed)	N
29	rs12376324	5.07802e-18	9	6213468	rs7848215	NA	Asthma (age of onset)	43643	31036433	Pividori M	43581	Lancet Respir Med	www.ncbi.nlm.nih.gov/pubmed/31036433	Shared and distinct genetic risk factors for childhood-onset and adult-onset asthma: genome-wide and transcriptome-wide studies.	37,846 British ancestry individuals	NA	9p24.1	NR	GTF3AP1 - IL33	ENSG00000237274	ENSG00000137033		16220	2318	rs7848215-T	rs7848215	0	7848215	intergenic_variant	1	0.261	8E-12	11.0969		1.031	[0.74-1.33] unit decrease	Affymetrix [10894596] (imputed)	N
29	rs12376324	5.07802e-18	9	6213468	rs7848215	NA	Asthma (childhood onset)	43599	30929738	Ferreira MAR	43552	Am J Hum Genet	www.ncbi.nlm.nih.gov/pubmed/30929738	Genetic Architectures of Childhood- and Adult-Onset Asthma Are Partly Distinct.	13,962 European ancestry cases, 300,671 European ancestry controls	31,759 European ancestry cases, 214,890 European ancestry controls	9p24.1	RANBP6, IL33	GTF3AP1 - IL33	ENSG00000237274	ENSG00000137033		16220	2318	rs7848215-?	rs7848215	0	7848215	intergenic_variant	1	NR	5E-115	114.301		1.206	[1.19-1.22]	Affymetrix [9000000] (imputed)	N
29	rs12376324	5.07802e-18	9	6213468	rs7848215	NA	Asthma	43599	30929738	Ferreira MAR	43552	Am J Hum Genet	www.ncbi.nlm.nih.gov/pubmed/30929738	Genetic Architectures of Childhood- and Adult-Onset Asthma Are Partly Distinct.	40,544 European ancestry cases, 300,671 European ancestry controls	NA	9p24.1	RANBP6, IL33	GTF3AP1 - IL33	ENSG00000237274	ENSG00000137033		16220	2318	rs7848215-T	rs7848215	0	7848215	intergenic_variant	1	NR	9E-71	70.0458		1.148	[1.13-1.16]	Affymetrix [9000000] (imputed)	N
29	rs12376324	5.07802e-18	9	6213468	rs7848215	NA	Asthma onset (childhood vs adult)	43599	30929738	Ferreira MAR	43552	Am J Hum Genet	www.ncbi.nlm.nih.gov/pubmed/30929738	Genetic Architectures of Childhood- and Adult-Onset Asthma Are Partly Distinct.	13,962 European ancestry childhood onset cases, 14,873 European ancestry adult onset cases	31,002 European ancestry childhood onset cases, 16,297 European ancestry adult onset cases	9p24.1	RANBP6, IL33	GTF3AP1 - IL33	ENSG00000237274	ENSG00000137033		16220	2318	rs7848215-T	rs7848215	0	7848215	intergenic_variant	1	0.254	9E-22	21.0458		1.11	[1.09-1.13]	Affymetrix [9000000] (imputed)	N
29	rs12376324	5.07802e-18	9	6213829	rs10975488	NA	Allergy	42866	27182965	Pickrell JK	42506	Nat Genet	www.ncbi.nlm.nih.gov/pubmed/27182965	Detection and interpretation of shared genetic influences on 42 human traits.	66,973 European ancestry cases, 113,768 European ancestry controls	NA	9p24.1	RANBP6, IL33	GTF3AP1 - IL33	ENSG00000237274	ENSG00000137033		16581	1957	rs10975488-?	rs10975488	0	10975488	intergenic_variant	1	NR	8E-11	10.0969		1.087	[1.060-1.115]	Illumina [12845910] (imputed)	N
29	rs12376324	5.07802e-18	9	6218960	rs2066361	NA	Neutrophil percentage of white cells	44092	32888494	Vuckovic D	44075	Cell	www.ncbi.nlm.nih.gov/pubmed/32888494	The Polygenic and Monogenic Basis of Blood Traits and Diseases.	408,112 British individuals	NA	9p24.1	IL33	IL33			ENSG00000137033	NA	NA	rs2066361-A	rs2066361	0	2066361	intron_variant	0	0.25783	2E-10	9.69897		0.0161922	[0.011-0.021] unit decrease	Affymetrix [93095623] (imputed)	N
29	rs12376324	5.07802e-18	9	6219176	rs2066362	NA	Serum metabolite levels (CMS)	43809	31636271	Gallois A	43759	Nat Commun	www.ncbi.nlm.nih.gov/pubmed/31636271	A comprehensive study of metabolite genetics reveals strong pleiotropy and heterogeneity across time and context.	6,263 Finnish ancestry men	NA	9p24.1	IL33	IL33			ENSG00000137033	NA	NA	rs2066362-?	rs2066362	0	2066362	intron_variant	0	NR	3E-18	17.5229	(Gly)	0.0986606	NR unit increase	Illumina [609262]	N
29	rs12376324	5.07802e-18	9	6219176	rs2066362	NA	Serum metabolite levels	43809	31636271	Gallois A	43759	Nat Commun	www.ncbi.nlm.nih.gov/pubmed/31636271	A comprehensive study of metabolite genetics reveals strong pleiotropy and heterogeneity across time and context.	6,263 Finnish ancestry men	NA	9p24.1	IL33	IL33			ENSG00000137033	NA	NA	rs2066362-?	rs2066362	0	2066362	intron_variant	0	NR	4E-13	12.3979	(Gly)	0.0947493	NR unit increase	Illumina [609262]	N
29	rs12376324	5.07802e-18	9	6222149	rs10815376	NA	Asthma (childhood onset)	43938	31669095	Zhu Z	43762	J Allergy Clin Immunol	www.ncbi.nlm.nih.gov/pubmed/31669095	Shared Genetic and Experimental Links between Obesity-Related Traits and Asthma Subtypes in UK Biobank.	13,435 European ancestry cases, 393,186 European ancestry controls	NA	9p24.1	NR	IL33			ENSG00000137033	NA	NA	rs10815376-?	rs10815376	0	10815376	intron_variant	0	NR	6E-26	25.2218		NA		Affymetrix [~ 8270000] (imputed)	N
29	rs12376324	5.07802e-18	9	6231239	rs12551256	NA	Asthma (childhood onset)	43130	29273806	Demenais F	43091	Nat Genet	www.ncbi.nlm.nih.gov/pubmed/29273806	Multiancestry association study identifies new asthma risk loci that colocalize with immune-cell enhancer marks.	7,131 European ancestry cases, 13,631 European ancestry controls, 1,239 Japanese ancestry cases, 3,976 Japanese ancestry controls, 606 Latino cases, 792 Latino controls	NA	9p24.1	IL33, RANBP6, TPD52L3	IL33			ENSG00000137033	NA	NA	rs12551256-A	rs12551256	0	12551256	intron_variant	0	NR	3E-8	7.52288		1.1236	[1.08-1.16]	Affymetrix, Illumina, Perlegen [2831075] (imputed)	N
29	rs12376324	5.07802e-18	9	6233082	rs12339348	NA	Allergic disease (asthma, hay fever or eczema)	43567	29785011	Zhu Z	43241	Nat Genet	www.ncbi.nlm.nih.gov/pubmed/29785011	A genome-wide cross-trait analysis from UK Biobank highlights the shared genetic architecture of asthma and allergic diseases.	25,685 European ancestry allergic diseases cases, 76,768 European ancestry controls	NA	9p24.1	GLDC, IL33, TPD52 L3, UHRF2	IL33			ENSG00000137033	NA	NA	rs12339348-?	rs12339348	0	12339348	intron_variant	0	NR	2E-8	7.69897		1.07	[1.05-1.1]	Affymetrix [74888535] (imputed)	N
29	rs12376324	5.07802e-18	9	6253571	rs10975519	NA	Endometriosis	41445	23472165	Albertsen HM	41338	PLoS One	www.ncbi.nlm.nih.gov/pubmed/23472165	Genome-wide association study link novel loci to endometriosis.	1,514 European ancestry cases, 12,660 European ancestry controls	505 European ancestry cases, 1,811 European ancestry controls	9p24.1	IL33	IL33			ENSG00000137033	NA	NA	rs10975519-A	rs10975519	0	10975519	synonymous_variant	0	0.3	9E-7	6.04576		1.19	[NR]	Illumina [580699]	N
29	rs12376324	5.07802e-18	9	6282511	rs78757963	NA	Asthma in any disease	44951	36344522	Jia G	44872	Nat Commun	www.ncbi.nlm.nih.gov/pubmed/36344522	Discerning asthma endotypes through comorbidity mapping.	44,383 European ancestry cases, 260,715 European ancestry controls	4,854 European ancestry cases, 33,806 European ancestry controls, 998 Caribbean ancestry cases, 5,835 Caribbean ancestry controls, 3,368 East Asian ancestry cases, 191,045 East Asian ancestry controls	9p24.1		SELENOTP1 - TPD52L3	ENSG00000233846	ENSG00000170777		3358	45864	rs78757963-A	rs78757963	0	78757963	downstream_gene_variant	1	0.035	5E-25	24.301	(EA)	0.64	[0.6-0.68]	NR [96000000] (imputed)	N
29	rs12376324	5.07802e-18	9	6305904	rs2169287	NA	Atopic asthma	43938	31669095	Zhu Z	43762	J Allergy Clin Immunol	www.ncbi.nlm.nih.gov/pubmed/31669095	Shared Genetic and Experimental Links between Obesity-Related Traits and Asthma Subtypes in UK Biobank.	23,982 European ancestry cases, 393,169 European ancestry controls	NA	9p24.1	NR	SELENOTP1 - TPD52L3	ENSG00000233846	ENSG00000170777		26751	22471	rs2169287-?	rs2169287	0	2169287	regulatory_region_variant	1	NR	2E-31	30.699		NA		Affymetrix [~ 8270000] (imputed)	N
29	rs12376324	5.07802e-18	9	6308729	rs10975539	NA	Childhood asthma with severe exacerbations	44371	33328473	Ahluwalia TS	44181	Nat Commun	www.ncbi.nlm.nih.gov/pubmed/33328473	FUT2-ABO epistasis increases the risk of early childhood asthma and Streptococcus pneumoniae respiratory illnesses.	2,866 European ancestry cases, 65,415 European ancestry controls	NA	9p24.1	NR	SELENOTP1 - TPD52L3	ENSG00000233846	ENSG00000170777		29576	19646	rs10975539-T	rs10975539	0	10975539	intergenic_variant	1	NR	3E-10	9.52288		0.206	[0.14-0.27] unit increase	Illumina [up to 525976] (imputed)	N
29	rs12376324	5.07802e-18	9	6332901	rs721352	NA	Chronic sinus infection	43070	28928442	Tian C	42997	Nat Commun	www.ncbi.nlm.nih.gov/pubmed/28928442	Genome-wide association and HLA region fine-mapping studies identify susceptibility loci for multiple common infections.	5,291 European ancestry cases, 79,622 European ancestry controls	NA	9p24.1	NR	TPD52L3 - UHRF2	ENSG00000170777	ENSG00000147854		1010	80250	rs721352-?	rs721352	0	721352	intergenic_variant	1	NR	5E-6	5.30103		0.0986	[0.056-0.141] unit decrease	Illumina [at least 560000] (imputed)	N
29	rs12376324	5.07802e-18	9	6336033	rs76311067	NA	Eosinophil percentage of white cells	44092	32888494	Vuckovic D	44075	Cell	www.ncbi.nlm.nih.gov/pubmed/32888494	The Polygenic and Monogenic Basis of Blood Traits and Diseases.	408,112 British individuals	NA	9p24.1	TPD52L3	TPD52L3 - UHRF2	ENSG00000170777	ENSG00000147854		4142	77118	rs76311067-A	rs76311067	0	76311067	downstream_gene_variant	1	0.024115	6E-11	10.2218		0.0502184	[0.035-0.065] unit increase	Affymetrix [93095623] (imputed)	N
29	rs12376324	5.07802e-18	9	6350235	rs2169282	NA	Asthma or allergic disease (pleiotropy)	43567	29785011	Zhu Z	43241	Nat Genet	www.ncbi.nlm.nih.gov/pubmed/29785011	A genome-wide cross-trait analysis from UK Biobank highlights the shared genetic architecture of asthma and allergic diseases.	14,085 European asthma cases, 25,685 European ancestry allergic diseases cases, 76,768 European ancestry controls	NA	9p24.1	GLDC, UHRF2	TPD52L3 - UHRF2	ENSG00000170777	ENSG00000147854		18344	62916	rs2169282-?	rs2169282	0	2169282	intergenic_variant	1	NR	2E-10	9.69897		1.09		NR [74888535] (imputed)	N
29	rs12376324	5.07802e-18	9	6362365	rs7851246	NA	Nonatopic asthma	43938	31669095	Zhu Z	43762	J Allergy Clin Immunol	www.ncbi.nlm.nih.gov/pubmed/31669095	Shared Genetic and Experimental Links between Obesity-Related Traits and Asthma Subtypes in UK Biobank.	28,862 European ancestry cases, 422,048 European ancestry controls	NA	9p24.1	NR	TPD52L3 - UHRF2	ENSG00000170777	ENSG00000147854		30474	50786	rs7851246-?	rs7851246	0	7851246	intergenic_variant	1	NR	2E-23	22.699		NA		Affymetrix [~ 8270000] (imputed)	N
29	rs12376324	5.07802e-18	9	6362365	rs7851246	NA	Asthma (adult onset)	43938	31669095	Zhu Z	43762	J Allergy Clin Immunol	www.ncbi.nlm.nih.gov/pubmed/31669095	Shared Genetic and Experimental Links between Obesity-Related Traits and Asthma Subtypes in UK Biobank.	33,418 European ancestry cases, 393,186 European ancestry controls	NA	9p24.1	NR	TPD52L3 - UHRF2	ENSG00000170777	ENSG00000147854		30474	50786	rs7851246-?	rs7851246	0	7851246	intergenic_variant	1	NR	2E-19	18.699		NA		Affymetrix [~ 8270000] (imputed)	N
29	rs12376324	5.07802e-18	9	6400030	rs10815428	NA	Eosinophil counts	44543	34469753	Kachuri L	44434	Am J Hum Genet	www.ncbi.nlm.nih.gov/pubmed/34469753	Genetic determinants of blood-cell traits influence susceptibility to childhood acute lymphoblastic leukemia.	234,763 European ancestry individuals	100,553 European ancestry individuals	9p24.1		TPD52L3 - UHRF2	ENSG00000170777	ENSG00000147854		68139	13121	rs10815428-T	rs10815428	0	10815428	intergenic_variant	1	0.411	5E-22	21.301		NA		Affymetrix [10369434] (imputed)	N
29	rs12376324	5.07802e-18	9	6504189	rs7864027	NA	Asthma	43763	31619474	Zhu Z	43755	Eur Respir J	www.ncbi.nlm.nih.gov/pubmed/31619474	Shared Genetics of Asthma and Mental Health Disorders: A Large-Scale Genome-Wide Cross-Trait Analysis.	46,802 European ancestry cases, 347,481 European ancestry controls	23,948 European and unknown ancestry cases, 118,538 European and unknown ancestry controls	9p24.1	GLDC, IL33, TPD52L3, UHRF2	UHRF2			ENSG00000147854	NA	NA	rs7864027-A	rs7864027	0	7864027	intron_variant	0	0.150095	4E-18	17.3979		1.07904	[1.06-1.1]	Affymetrix [8274727] (imputed)	N
29	rs12376324	5.07802e-18	9	6534989	rs2282159	NA	Height	44966	36224396	Yengo L	44846	Nature	www.ncbi.nlm.nih.gov/pubmed/36224396	A saturated map of common genetic variants associated with human height.	472,730 East Asian ancestry individuals	NA	9p24.1		GLDC			ENSG00000178445	NA	NA	rs2282159-T	rs2282159	0	2282159	intron_variant	0	0.5022	1E-10	10		0.0157	[0.011-0.02] unit decrease	Affymetrix, Illumina [1385132] (imputed)	N
29	rs12376324	5.07802e-18	9	6539087	rs4742213	NA	Height	44966	36224396	Yengo L	44846	Nature	www.ncbi.nlm.nih.gov/pubmed/36224396	A saturated map of common genetic variants associated with human height.	5,314,291 European ancestry, Hispanic or Latin American, East Asian ancestry, African ancestry, South Asian ancestry individuals	NA	9p24.1		GLDC			ENSG00000178445	NA	NA	rs4742213-T	rs4742213	0	4742213	intron_variant	0	0.4617	4E-28	27.3979		0.0068	[0.0056-0.008] unit decrease	Affymetrix, Illumina [1385132] (imputed)	N
29	rs12376324	5.07802e-18	9	6548053	rs4742214	NA	Asthma in any disease	44951	36344522	Jia G	44872	Nat Commun	www.ncbi.nlm.nih.gov/pubmed/36344522	Discerning asthma endotypes through comorbidity mapping.	44,383 European ancestry cases, 260,715 European ancestry controls	4,854 European ancestry cases, 33,806 European ancestry controls, 998 Caribbean ancestry cases, 5,835 Caribbean ancestry controls, 3,368 East Asian ancestry cases, 191,045 East Asian ancestry controls	9p24.1		GLDC			ENSG00000178445	NA	NA	rs4742214-G	rs4742214	0	4742214	intron_variant	0	0.366	5E-10	9.30103	(EA)	0.9	[0.88-0.92]	NR [96000000] (imputed)	N
29	rs12376324	5.07802e-18	9	6554781	rs143119940	NA	Glycine levels	43580	30837465	Wittemans LBL	43529	Nat Commun	www.ncbi.nlm.nih.gov/pubmed/30837465	Assessing the causal association of glycine with risk of cardio-metabolic diseases.	80,003 European ancestry individuals	NA	9p24.1	NR	GLDC			ENSG00000178445	NA	NA	rs143119940-A	rs143119940	0	143119940	missense_variant	0	0.0109	1E-19	19	(conditional)	NA		Affymetrix, Illumina [NR] (imputed)	N
29	rs12376324	5.07802e-18	9	6554781	rs143119940	NA	Glycine levels	44879	35347128	Yin X	44648	Nat Commun	www.ncbi.nlm.nih.gov/pubmed/35347128	Genome-wide association studies of metabolites in Finnish men identify disease-relevant loci.	6,136 Finnish ancestry individuals	NA	9p24.1		GLDC			ENSG00000178445	NA	NA	rs143119940-A	rs143119940	0	143119940	missense_variant	0	NR	2E-17	16.699		0.38	unit increase	NR [16000000] (imputed)	N
29	rs12376324	5.07802e-18	9	6555079	rs1929933	NA	Asthma (childhood onset)	43938	31669095	Zhu Z	43762	J Allergy Clin Immunol	www.ncbi.nlm.nih.gov/pubmed/31669095	Shared Genetic and Experimental Links between Obesity-Related Traits and Asthma Subtypes in UK Biobank.	13,435 European ancestry cases, 393,186 European ancestry controls	NA	9p24.1	NR	GLDC			ENSG00000178445	NA	NA	rs1929933-?	rs1929933	0	1929933	intron_variant	0	NR	9E-11	10.0458		NA		Affymetrix [~ 8270000] (imputed)	N
32	rs12413578	3.62321e-11	10	9038398	rs72782679	NA	Vaginal microbiome MetaCyc pathway (PWY-7431|aromatic biogenic amine degradation (bacteria))	44832	34282934	Fan W	44397	mSystems	www.ncbi.nlm.nih.gov/pubmed/34282934	Association between Human Genetic Variants and the Vaginal Bacteriome of Pregnant Women.	315 Chinese ancestry individuals	NA	10p14		LINC02676 - LINC00709	ENSG00000234752	ENSG00000230014		81839	279398	rs72782679-T	rs72782679	0	72782679	intergenic_variant	1	NR	1E-6	6		0.6118	[0.37-0.86] unit increase	Illumina [492582]	N
32	rs12413578	3.62321e-11	10	9043404	rs61840192	NA	Eosinophil counts	42977	27863252	Astle WJ	42691	Cell	www.ncbi.nlm.nih.gov/pubmed/27863252	The Allelic Landscape of Human Blood Cell Trait Variation and Links to Common Complex Disease.	172,275 European ancestry individuals	NA	10p14	intergenic	LINC02676 - LINC00709	ENSG00000234752	ENSG00000230014		86845	274392	rs61840192-A	rs61840192	0	61840192	intergenic_variant	1	0.4301	2E-28	27.699		0.0402331	[0.033-0.047] unit decrease	Affymetrix [~ 2500000] (imputed)	N
32	rs12413578	3.62321e-11	10	9043404	rs61840192	NA	Neutrophil percentage of granulocytes	42977	27863252	Astle WJ	42691	Cell	www.ncbi.nlm.nih.gov/pubmed/27863252	The Allelic Landscape of Human Blood Cell Trait Variation and Links to Common Complex Disease.	170,672 European ancestry individuals	NA	10p14	intergenic	LINC02676 - LINC00709	ENSG00000234752	ENSG00000230014		86845	274392	rs61840192-A	rs61840192	0	61840192	intergenic_variant	1	0.4301	8E-27	26.0969		0.0391122	[0.032-0.046] unit increase	Affymetrix [~ 2500000] (imputed)	N
32	rs12413578	3.62321e-11	10	9043404	rs61840192	NA	Eosinophil percentage of granulocytes	42977	27863252	Astle WJ	42691	Cell	www.ncbi.nlm.nih.gov/pubmed/27863252	The Allelic Landscape of Human Blood Cell Trait Variation and Links to Common Complex Disease.	170,536 European ancestry individuals	NA	10p14	intergenic	LINC02676 - LINC00709	ENSG00000234752	ENSG00000230014		86845	274392	rs61840192-A	rs61840192	0	61840192	intergenic_variant	1	0.4301	2E-27	26.699		0.0395554	[0.032-0.047] unit decrease	Affymetrix [~ 2500000] (imputed)	N
32	rs12413578	3.62321e-11	10	9043404	rs61840192	NA	Sum eosinophil basophil counts	42977	27863252	Astle WJ	42691	Cell	www.ncbi.nlm.nih.gov/pubmed/27863252	The Allelic Landscape of Human Blood Cell Trait Variation and Links to Common Complex Disease.	171,771 European ancestry individuals	NA	10p14	intergenic	LINC02676 - LINC00709	ENSG00000234752	ENSG00000230014		86845	274392	rs61840192-A	rs61840192	0	61840192	intergenic_variant	1	0.4301	4E-27	26.3979		0.0392196	[0.032-0.046] unit decrease	Affymetrix [~ 2500000] (imputed)	N
32	rs12413578	3.62321e-11	10	9043404	rs61840192	NA	Scarlet fever	43070	28928442	Tian C	42997	Nat Commun	www.ncbi.nlm.nih.gov/pubmed/28928442	Genome-wide association and HLA region fine-mapping studies identify susceptibility loci for multiple common infections.	6,812 European ancestry cases, 113,837 European ancestry controls	NA	10p14	NR	LINC02676 - LINC00709	ENSG00000234752	ENSG00000230014		86845	274392	rs61840192-?	rs61840192	0	61840192	intergenic_variant	1	NR	6E-7	6.22185		0.0949	[0.058-0.132] unit increase	Illumina [at least 560000] (imputed)	N
32	rs12413578	3.62321e-11	10	9043404	rs61840192	NA	Eosinophil percentage of white cells	42977	27863252	Astle WJ	42691	Cell	www.ncbi.nlm.nih.gov/pubmed/27863252	The Allelic Landscape of Human Blood Cell Trait Variation and Links to Common Complex Disease.	172,378 European ancestry individuals	NA	10p14	intergenic	LINC02676 - LINC00709	ENSG00000234752	ENSG00000230014		86845	274392	rs61840192-A	rs61840192	0	61840192	intergenic_variant	1	0.43	7E-31	30.1549		0.0419464	[0.035-0.049] unit decrease	Affymetrix [~ 2500000] (imputed)	N
32	rs12413578	3.62321e-11	10	9043404	rs61840192	NA	Asthma (moderate or severe)	43483	30552067	Shrine N	43445	Lancet Respir Med	www.ncbi.nlm.nih.gov/pubmed/30552067	Moderate-to-severe asthma in individuals of European ancestry: a genome-wide association study.	5,135 European ancestry cases, 25,675 European ancestry controls	5,414 European ancestry cases, 21,471 European ancestry controls	10p14	LOC101928272	LINC02676 - LINC00709	ENSG00000234752	ENSG00000230014		86845	274392	rs61840192-G	rs61840192	0	61840192	intergenic_variant	1	0.573	8E-25	24.0969		1.17647	[1.14-1.2]	Affymetrix [33771858] (imputed)	N
32	rs12413578	3.62321e-11	10	9043404	rs61840192	NA	Eosinophil counts	44543	34469753	Kachuri L	44434	Am J Hum Genet	www.ncbi.nlm.nih.gov/pubmed/34469753	Genetic determinants of blood-cell traits influence susceptibility to childhood acute lymphoblastic leukemia.	234,763 European ancestry individuals	100,553 European ancestry individuals	10p14		LINC02676 - LINC00709	ENSG00000234752	ENSG00000230014		86845	274392	rs61840192-G	rs61840192	0	61840192	intergenic_variant	1	0.57	1E-38	38		NA		Affymetrix [10369434] (imputed)	N
32	rs12413578	3.62321e-11	10	9043404	rs61840192	NA	Nasal polyps	44544	34594039	Sakaue S	44469	Nat Genet	www.ncbi.nlm.nih.gov/pubmed/34594039	A cross-population atlas of genetic associations for 220 human phenotypes.	5,093 European ancestry cases, 444,966 European ancestry controls, 160 East Asian ancestry cases, 151,846 East Asian ancestry controls	NA	10p14		LINC02676 - LINC00709	ENSG00000234752	ENSG00000230014		86845	274392	rs61840192-A	rs61840192	0	61840192	intergenic_variant	1	NR	3E-18	17.5229		0.1837	[0.14-0.23] unit decrease	Affymetrix, Illumina [25837843] (imputed)	N
32	rs12413578	3.62321e-11	10	9043404	rs61840192	NA	Eosinophil counts	44544	34594039	Sakaue S	44469	Nat Genet	www.ncbi.nlm.nih.gov/pubmed/34594039	A cross-population atlas of genetic associations for 220 human phenotypes.	349,856 European ancestry individuals, 93,063 East Asian ancestry individuals	NA	10p14		LINC02676 - LINC00709	ENSG00000234752	ENSG00000230014		86845	274392	rs61840192-A	rs61840192	0	61840192	intergenic_variant	1	NR	3E-52	51.5229		0.0259	[0.023-0.029] unit decrease	Affymetrix, Illumina [20529668] (imputed)	N
32	rs12413578	3.62321e-11	10	9043457	rs186856025	NA	Hay fever and/or eczema	43892	31361310	Johansson A	43676	Hum Mol Genet	www.ncbi.nlm.nih.gov/pubmed/31361310	Genome-wide association analysis of 350 000 Caucasians from the UK Biobank identifies novel loci for asthma, hay fever and eczema.	84,034 European ancestry cases, 239,773 European ancestry controls	NA	10p14	NR	LINC02676 - LINC00709	ENSG00000234752	ENSG00000230014		86898	274339	rs186856025-C	rs186856025	0	186856025	intergenic_variant	1	0.8923	5E-17	16.301		1.08472	[1.07-1.1]	Affymetrix [15688218] (imputed)	N
32	rs12413578	3.62321e-11	10	9043457	rs186856025	NA	Asthma in gastrointestinal disease	44951	36344522	Jia G	44872	Nat Commun	www.ncbi.nlm.nih.gov/pubmed/36344522	Discerning asthma endotypes through comorbidity mapping.	44,383 European ancestry cases, 260,715 European ancestry controls	4,854 European ancestry cases, 33,806 European ancestry controls, 998 Caribbean ancestry cases, 5,835 Caribbean ancestry controls, 3,368 East Asian ancestry cases, 191,045 East Asian ancestry controls	10p14		LINC02676 - LINC00709	ENSG00000234752	ENSG00000230014		86898	274339	rs186856025-T	rs186856025	0	186856025	intergenic_variant	1	0.108	2E-10	9.69897	(EA)	1.5	[1.45-1.55]	NR [96000000] (imputed)	N
32	rs12413578	3.62321e-11	10	9043457	rs186856025	NA	Asthma in any disease	44951	36344522	Jia G	44872	Nat Commun	www.ncbi.nlm.nih.gov/pubmed/36344522	Discerning asthma endotypes through comorbidity mapping.	44,383 European ancestry cases, 260,715 European ancestry controls	4,854 European ancestry cases, 33,806 European ancestry controls, 998 Caribbean ancestry cases, 5,835 Caribbean ancestry controls, 3,368 East Asian ancestry cases, 191,045 East Asian ancestry controls	10p14		LINC02676 - LINC00709	ENSG00000234752	ENSG00000230014		86898	274339	rs186856025-T	rs186856025	0	186856025	intergenic_variant	1	0.108	1E-25	25	(EA)	1.34	[1.32-1.36]	NR [96000000] (imputed)	N
32	rs12413578	3.62321e-11	10	9053073	rs962992	NA	Asthma (adult onset)	43938	31669095	Zhu Z	43762	J Allergy Clin Immunol	www.ncbi.nlm.nih.gov/pubmed/31669095	Shared Genetic and Experimental Links between Obesity-Related Traits and Asthma Subtypes in UK Biobank.	33,418 European ancestry cases, 393,186 European ancestry controls	NA	10p14	NR	LINC02676 - LINC00709	ENSG00000234752	ENSG00000230014		96514	264723	rs962992-?	rs962992	0	962992	regulatory_region_variant	1	NR	2E-34	33.699		NA		Affymetrix [~ 8270000] (imputed)	N
32	rs12413578	3.62321e-11	10	9053073	rs962992	NA	Chronic obstructive pulmonary disease liability (machine learning-based score)	45050	37069358	Cosentino J	45033	Nat Genet	www.ncbi.nlm.nih.gov/pubmed/37069358	Inference of chronic obstructive pulmonary disease with deep learning on raw spirograms identifies new genetic loci and improves risk models.	325,027 European ancestry individuals	NA	10p14		LINC02676 - LINC00709	ENSG00000234752	ENSG00000230014		96514	264723	rs962992-G	rs962992	0	962992	regulatory_region_variant	1	NR	3E-15	14.5229		0.0162535	[0.012-0.02] unit increase	Affymetrix [13285083] (imputed)	N
32	rs12413578	3.62321e-11	10	9053132	rs962993	NA	Allergic rhinitis	43892	31361310	Johansson A	43676	Hum Mol Genet	www.ncbi.nlm.nih.gov/pubmed/31361310	Genome-wide association analysis of 350 000 Caucasians from the UK Biobank identifies novel loci for asthma, hay fever and eczema.	18,915 European ancestry cases, 239,773 European ancestry controls	NA	10p14	GATA3	LINC02676 - LINC00709	ENSG00000234752	ENSG00000230014		96573	264664	rs962993-C	rs962993	0	962993	regulatory_region_variant	1	0.5797	6E-11	10.2218		1.07701	[1.05-1.1]	Affymetrix [15688218] (imputed)	N
32	rs12413578	3.62321e-11	10	9053132	rs962993	NA	Eosinophil counts	44095	32888493	Chen MH	44075	Cell	www.ncbi.nlm.nih.gov/pubmed/32888493	Trans-ethnic and Ancestry-Specific Blood-Cell Genetics in 746,667 Individuals from 5 Global Populations.	474,237 European ancestry individuals	NA	10p14	NR	LINC02676 - LINC00709	ENSG00000234752	ENSG00000230014		96573	264664	rs962993-T	rs962993	0	962993	regulatory_region_variant	1	0.422478	5E-90	89.301		0.040434	[0.036-0.044] SD unit decrease	Affymetrix, Illumina [50000174] (imputed)	N
32	rs12413578	3.62321e-11	10	9053132	rs962993	NA	Eosinophil counts	44095	32888493	Chen MH	44075	Cell	www.ncbi.nlm.nih.gov/pubmed/32888493	Trans-ethnic and Ancestry-Specific Blood-Cell Genetics in 746,667 Individuals from 5 Global Populations.	583,850 African American or Afro-Caribbean, African ancestry, European ancestry, East Asian ancestry, Hispanic or Latin American and South Asian ancestry individuals	NA	10p14	NR	LINC02676 - LINC00709	ENSG00000234752	ENSG00000230014		96573	264664	rs962993-T	rs962993	0	962993	regulatory_region_variant	1	0.38536	7E-86	85.1549		NA		Affymetrix, Illumina [19872809] (imputed)	N
32	rs12413578	3.62321e-11	10	9053132	rs962993	NA	Self-reported allergy	41648	23817569	Hinds DA	41455	Nat Genet	www.ncbi.nlm.nih.gov/pubmed/23817569	A genome-wide association meta-analysis of self-reported allergy identifies shared and allergy-specific susceptibility loci.	53,862 European ancestry individuals	NA	10p14	GATA3	LINC02676 - LINC00709	ENSG00000234752	ENSG00000230014		96573	264664	rs962993-T	rs962993	0	962993	regulatory_region_variant	1	0.4292	2E-8	7.69897		0.0707	[0.046-0.095] unit decrease	Illumina [2400000] (imputed)	N
32	rs12413578	3.62321e-11	10	9053132	rs962993	NA	ICD10 J33: nasal polyps	45103	36653354	Saarentaus EC	44944	Nat Commun	www.ncbi.nlm.nih.gov/pubmed/36653354	Inflammatory and infectious upper respiratory diseases associate with 41 genomic loci and type 2 inflammation.	3,919 Finnish ancestry cases, 199,208 Finnish ancestry controls	4,401 European ancestry cases, 298,846 European ancestry controls	10p14		LINC02676 - LINC00709	ENSG00000234752	ENSG00000230014		96573	264664	rs962993-?	rs962993	0	962993	regulatory_region_variant	1	NR	3E-28	27.5229		0.83	[0.8-0.86]	NR [16355289] (imputed)	N
32	rs12413578	3.62321e-11	10	9054325	rs1775553	NA	Allergic disease (asthma, hay fever or eczema)	43892	31361310	Johansson A	43676	Hum Mol Genet	www.ncbi.nlm.nih.gov/pubmed/31361310	Genome-wide association analysis of 350 000 Caucasians from the UK Biobank identifies novel loci for asthma, hay fever and eczema.	106,772 European ancestry cases, 239,773 European ancestry controls	83,335 cases, 34,934 controls	10p14	NR	LINC02676 - NA	ENSG00000234752			97766	NA	rs1775553-C	rs1775553	0	1775553	regulatory_region_variant	1	0.5768	1E-31	31		1.06667	[1.06-1.08]	Affymetrix [15688218] (imputed)	N
32	rs12413578	3.62321e-11	10	9054325	rs1775553	NA	Medication use (glucocorticoids)	43637	31015401	Wu Y	43578	Nat Commun	www.ncbi.nlm.nih.gov/pubmed/31015401	Genome-wide association study of medication-use and associated disease in the UK Biobank.	17,352 European ancestry cases, 188,348 European ancestry controls	NA	10p14	RP11-428L9.2	LINC02676 - NA	ENSG00000234752			97766	NA	rs1775553-T	rs1775553	0	1775553	regulatory_region_variant	1	0.423019	2E-25	24.699		0.117927	[0.096-0.14] unit decrease	Affymetrix [7288503] (imputed)	N
32	rs12413578	3.62321e-11	10	9054325	rs1775553	NA	Medication use (adrenergics, inhalants)	43637	31015401	Wu Y	43578	Nat Commun	www.ncbi.nlm.nih.gov/pubmed/31015401	Genome-wide association study of medication-use and associated disease in the UK Biobank.	28,880 European ancestry cases, 147,565 European ancestry controls	NA	10p14	RP11-428L9.2	LINC02676 - NA	ENSG00000234752			97766	NA	rs1775553-T	rs1775553	0	1775553	regulatory_region_variant	1	0.421285	5E-33	32.301		0.109213	[0.091-0.127] unit decrease	Affymetrix [7288503] (imputed)	N
32	rs12413578	3.62321e-11	10	9054340	rs1775554	NA	Eosinophil percentage of white cells	44092	32888494	Vuckovic D	44075	Cell	www.ncbi.nlm.nih.gov/pubmed/32888494	The Polygenic and Monogenic Basis of Blood Traits and Diseases.	408,112 British individuals	NA	10p14	NA	LINC02676 - LINC00709	ENSG00000234752	ENSG00000230014		97781	263456	rs1775554-C	rs1775554	0	1775554	regulatory_region_variant	1	0.423128	3E-13	12.5229		0.0194555	[0.014-0.025] unit decrease	Affymetrix [93095623] (imputed)	N
32	rs12413578	3.62321e-11	10	9054340	rs1775554	NA	Asthma (adult onset)	43599	30929738	Ferreira MAR	43552	Am J Hum Genet	www.ncbi.nlm.nih.gov/pubmed/30929738	Genetic Architectures of Childhood- and Adult-Onset Asthma Are Partly Distinct.	26,582 European ancestry cases, 300,671 European ancestry controls	16,297 European ancestry cases, 217,711 European ancestry controls	10p14	GATA3, SFTA1P	LINC02676 - LINC00709	ENSG00000234752	ENSG00000230014		97781	263456	rs1775554-?	rs1775554	0	1775554	regulatory_region_variant	1	NR	3E-47	46.5229		1.102	[1.09-1.12]	Affymetrix [9000000] (imputed)	N
32	rs12413578	3.62321e-11	10	9054340	rs1775554	NA	Asthma	43599	30929738	Ferreira MAR	43552	Am J Hum Genet	www.ncbi.nlm.nih.gov/pubmed/30929738	Genetic Architectures of Childhood- and Adult-Onset Asthma Are Partly Distinct.	40,544 European ancestry cases, 300,671 European ancestry controls	NA	10p14	GATA3, SFTA1P	LINC02676 - LINC00709	ENSG00000234752	ENSG00000230014		97781	263456	rs1775554-A	rs1775554	0	1775554	regulatory_region_variant	1	NR	2E-46	45.699		1.103	[1.09-1.12]	Affymetrix [9000000] (imputed)	N
32	rs12413578	3.62321e-11	10	9054340	rs1775554	NA	Asthma (adult onset)	43643	31036433	Pividori M	43581	Lancet Respir Med	www.ncbi.nlm.nih.gov/pubmed/31036433	Shared and distinct genetic risk factors for childhood-onset and adult-onset asthma: genome-wide and transcriptome-wide studies.	21,564 British ancestry cases, 318,237 British ancestry controls	NA	10p14	GATA3, CELF2	LINC02676 - LINC00709	ENSG00000234752	ENSG00000230014		97781	263456	rs1775554-A	rs1775554	0	1775554	regulatory_region_variant	1	0.577	5E-29	28.301		1.121	[1.098-1.143]	Affymetrix [10894596] (imputed)	N
32	rs12413578	3.62321e-11	10	9054340	rs1775554	NA	Asthma (childhood onset)	43643	31036433	Pividori M	43581	Lancet Respir Med	www.ncbi.nlm.nih.gov/pubmed/31036433	Shared and distinct genetic risk factors for childhood-onset and adult-onset asthma: genome-wide and transcriptome-wide studies.	9,433 British ancestry cases, 318,237 British ancestry controls	NA	10p14	GATA3, CELF2	LINC02676 - LINC00709	ENSG00000234752	ENSG00000230014		97781	263456	rs1775554-A	rs1775554	0	1775554	regulatory_region_variant	1	0.577	3E-13	12.5229		1.117	[1.084-1.150]	Affymetrix [10894596] (imputed)	N
32	rs12413578	3.62321e-11	10	9054787	rs1663687	NA	Asthma	43474	29273806	Demenais F	43091	Nat Genet	www.ncbi.nlm.nih.gov/pubmed/29273806	Multiancestry association study identifies new asthma risk loci that colocalize with immune-cell enhancer marks.	19,954 European ancestry cases, 107,715 European ancestry controls	NA	10p14	GATA3, CELF2	LINC02676 - NA	ENSG00000234752			98228	NA	rs1663687-A	rs1663687	0	1663687	regulatory_region_variant	1	0.39	2E-10	9.69897		0.08	[0.06-0.1] unit decrease	Affymetrix, Illumina, Perlegen [2831075] (imputed)	N
32	rs12413578	3.62321e-11	10	9057245	rs1663680	NA	Sinonasal disease	45103	36653354	Saarentaus EC	44944	Nat Commun	www.ncbi.nlm.nih.gov/pubmed/36653354	Inflammatory and infectious upper respiratory diseases associate with 41 genomic loci and type 2 inflammation.	25,235 Finnish ancestry cases, 199,208 Finnish ancestry controls	NA	10p14		LINC02676 - LINC00709	ENSG00000234752	ENSG00000230014		100686	260551	rs1663680-A	rs1663680	0	1663680	intergenic_variant	1	0.302	3E-12	11.5229		0.93		NR [16355289] (imputed)	N
32	rs12413578	3.62321e-11	10	9057245	rs1663680	NA	Chronic inflammatory sinonasal disease	45103	36653354	Saarentaus EC	44944	Nat Commun	www.ncbi.nlm.nih.gov/pubmed/36653354	Inflammatory and infectious upper respiratory diseases associate with 41 genomic loci and type 2 inflammation.	19,901 Finnish ancestry cases, 199,208 Finnish ancestry controls	NA	10p14		LINC02676 - LINC00709	ENSG00000234752	ENSG00000230014		100686	260551	rs1663680-C	rs1663680	0	1663680	intergenic_variant	1	0.302	7E-15	14.1549		0.91		NR [16355289] (imputed)	N
32	rs12413578	3.62321e-11	10	9057245	rs1663680	NA	Vasomotor rhinitis or allergic rhinitis (MTAG)	45103	36653354	Saarentaus EC	44944	Nat Commun	www.ncbi.nlm.nih.gov/pubmed/36653354	Inflammatory and infectious upper respiratory diseases associate with 41 genomic loci and type 2 inflammation.	at least 8,975 Finnish ancestry cases, 199,208 Finnish ancestry controls (MTAG boosted by additional inflammatory and infectious upper respiratory disease samples)	NA	10p14		LINC02676 - LINC00709	ENSG00000234752	ENSG00000230014		100686	260551	rs1663680-?	rs1663680	0	1663680	intergenic_variant	1	NR	2E-8	7.69897		0.98	[0.97-1.0]	NR [6868381] (imputed)	N
32	rs12413578	3.62321e-11	10	9057245	rs1663680	NA	Chronic rhinosinusitis (MTAG)	45103	36653354	Saarentaus EC	44944	Nat Commun	www.ncbi.nlm.nih.gov/pubmed/36653354	Inflammatory and infectious upper respiratory diseases associate with 41 genomic loci and type 2 inflammation.	at least 10,435 Finnish ancestry cases, 199,208 Finnish ancestry controls (MTAG boosted by additional inflammatory and infectious upper respiratory disease samples)	NA	10p14		LINC02676 - LINC00709	ENSG00000234752	ENSG00000230014		100686	260551	rs1663680-?	rs1663680	0	1663680	intergenic_variant	1	NR	2E-11	10.699		0.98	[0.97-0.99]	NR [6868381] (imputed)	N
32	rs12413578	3.62321e-11	10	9057245	rs1663680	NA	Nasal polyposis (MTAG)	45103	36653354	Saarentaus EC	44944	Nat Commun	www.ncbi.nlm.nih.gov/pubmed/36653354	Inflammatory and infectious upper respiratory diseases associate with 41 genomic loci and type 2 inflammation.	at least 3,919 Finnish ancestry cases, 199,208 Finnish ancestry controls (MTAG boosted by additional inflammatory and infectious upper respiratory disease samples)	NA	10p14		LINC02676 - LINC00709	ENSG00000234752	ENSG00000230014		100686	260551	rs1663680-?	rs1663680	0	1663680	intergenic_variant	1	NR	3E-16	15.5229		0.97	[0.96-0.99]	NR [6868381] (imputed)	N
32	rs12413578	3.62321e-11	10	9057245	rs1663680	NA	Nasal septal deviation (MTAG)	45103	36653354	Saarentaus EC	44944	Nat Commun	www.ncbi.nlm.nih.gov/pubmed/36653354	Inflammatory and infectious upper respiratory diseases associate with 41 genomic loci and type 2 inflammation.	at least 7,716 Finnish ancestry cases, 199,208 Finnish ancestry controls (MTAG boosted by additional inflammatory and infectious upper respiratory disease samples)	NA	10p14		LINC02676 - LINC00709	ENSG00000234752	ENSG00000230014		100686	260551	rs1663680-?	rs1663680	0	1663680	intergenic_variant	1	NR	5E-13	12.301		0.98	[0.97-0.99]	NR [6868381] (imputed)	N
32	rs12413578	3.62321e-11	10	9057422	rs1031163	NA	Nonatopic asthma	43938	31669095	Zhu Z	43762	J Allergy Clin Immunol	www.ncbi.nlm.nih.gov/pubmed/31669095	Shared Genetic and Experimental Links between Obesity-Related Traits and Asthma Subtypes in UK Biobank.	28,862 European ancestry cases, 422,048 European ancestry controls	NA	10p14	NR					NA	NA	rs1031163-?	rs1031163	0	1031163	regulatory_region_variant	1	NR	9E-30	29.0458		NA		Affymetrix [~ 8270000] (imputed)	N
32	rs12413578	3.62321e-11	10	9058671	rs1444782	NA	Lung function (FEV1/FVC)	43504	30595370	Kichaev G	43461	Am J Hum Genet	www.ncbi.nlm.nih.gov/pubmed/30595370	Leveraging Polygenic Functional Enrichment to Improve GWAS Power.	approximately 370,000 European ancestry individuals	NA	10p14		LINC02676 - LINC00709	ENSG00000234752	ENSG00000230014		102112	259125	rs1444782-?	rs1444782	0	1444782	intergenic_variant	1	NR	2E-10	9.69897		NA		NR [~ 8900000] (imputed)	N
32	rs12413578	3.62321e-11	10	9058671	rs1444782	NA	Atopic asthma	43938	31669095	Zhu Z	43762	J Allergy Clin Immunol	www.ncbi.nlm.nih.gov/pubmed/31669095	Shared Genetic and Experimental Links between Obesity-Related Traits and Asthma Subtypes in UK Biobank.	23,982 European ancestry cases, 393,169 European ancestry controls	NA	10p14	NR	LINC02676 - LINC00709	ENSG00000234752	ENSG00000230014		102112	259125	rs1444782-?	rs1444782	0	1444782	intergenic_variant	1	NR	4E-27	26.3979		NA		Affymetrix [~ 8270000] (imputed)	N
32	rs12413578	3.62321e-11	10	9058671	rs1444782	NA	Asthma (childhood onset)	43938	31669095	Zhu Z	43762	J Allergy Clin Immunol	www.ncbi.nlm.nih.gov/pubmed/31669095	Shared Genetic and Experimental Links between Obesity-Related Traits and Asthma Subtypes in UK Biobank.	13,435 European ancestry cases, 393,186 European ancestry controls	NA	10p14	NR	LINC02676 - LINC00709	ENSG00000234752	ENSG00000230014		102112	259125	rs1444782-?	rs1444782	0	1444782	intergenic_variant	1	NR	4E-18	17.3979		NA		Affymetrix [~ 8270000] (imputed)	N
32	rs12413578	3.62321e-11	10	9058671	rs1444782	NA	Eosinophil counts	44092	32888494	Vuckovic D	44075	Cell	www.ncbi.nlm.nih.gov/pubmed/32888494	The Polygenic and Monogenic Basis of Blood Traits and Diseases.	408,112 British individuals	NA	10p14		LINC02676 - LINC00709	ENSG00000234752	ENSG00000230014		102112	259125	rs1444782-A	rs1444782	0	1444782	intergenic_variant	1	0.423249	1E-14	14		0.0204512	[0.015-0.026] unit decrease	Affymetrix [93095623] (imputed)	N
32	rs12413578	3.62321e-11	10	9058671	rs1444782	NA	Nasal polyps	43552	30643255	Kristjansson RP	43479	Nat Genet	www.ncbi.nlm.nih.gov/pubmed/30643255	A loss-of-function variant in ALOX15 protects against nasal polyps and chronic rhinosinusitis.	86 European ancestry whole-genome sequenced cases, 4,280 European ancestry cases, 13,941 European ancestry whole-genome sequenced controls, 700,740 European ancestry controls	NA	10p14	intergenic	LINC02676 - LINC00709	ENSG00000234752	ENSG00000230014		102112	259125	rs1444782-G	rs1444782	0	1444782	intergenic_variant	1	0.597	1E-14	14		1.19048	[1.14-1.25]	Affymetrix, Illumina [up to 37123566] (imputed)	N
32	rs12413578	3.62321e-11	10	9058671	rs1444782	NA	Chronic rhinosinusitis	43552	30643255	Kristjansson RP	43479	Nat Genet	www.ncbi.nlm.nih.gov/pubmed/30643255	A loss-of-function variant in ALOX15 protects against nasal polyps and chronic rhinosinusitis.	251 European ancestry whole-genome sequenced cases, 5,357 European ancestry cases, 13,957 European ancestry whole-genome sequenced controls, 746,129 European ancestry controls	NA	10p14	intergenic	LINC02676 - LINC00709	ENSG00000234752	ENSG00000230014		102112	259125	rs1444782-G	rs1444782	0	1444782	intergenic_variant	1	0.597	4E-7	6.39794		1.11111	[1.06-1.16]	Affymetrix, Illumina [up to 37123566] (imputed)	N
32	rs12413578	3.62321e-11	10	9058671	rs1444782	NA	Eczema	43504	30595370	Kichaev G	43461	Am J Hum Genet	www.ncbi.nlm.nih.gov/pubmed/30595370	Leveraging Polygenic Functional Enrichment to Improve GWAS Power.	approximately 459,000 European ancestry individuals	NA	10p14		LINC02676 - LINC00709	ENSG00000234752	ENSG00000230014		102112	259125	rs1444782-?	rs1444782	0	1444782	intergenic_variant	1	NR	2E-22	21.699		NA		NR [~ 8900000] (imputed)	N
32	rs12413578	3.62321e-11	10	9058671	rs1444782	NA	Asthma	43763	31619474	Zhu Z	43755	Eur Respir J	www.ncbi.nlm.nih.gov/pubmed/31619474	Shared Genetics of Asthma and Mental Health Disorders: A Large-Scale Genome-Wide Cross-Trait Analysis.	46,802 European ancestry cases, 347,481 European ancestry controls	23,948 European and unknown ancestry cases, 118,538 European and unknown ancestry controls	10p14	Intergenic	LINC02676 - LINC00709	ENSG00000234752	ENSG00000230014		102112	259125	rs1444782-G	rs1444782	0	1444782	intergenic_variant	1	0.576198	1E-48	48		1.09618	[1.08-1.11]	Affymetrix [8274727] (imputed)	N
32	rs12413578	3.62321e-11	10	9058671	rs1444782	NA	Eosinophil counts	43504	30595370	Kichaev G	43461	Am J Hum Genet	www.ncbi.nlm.nih.gov/pubmed/30595370	Leveraging Polygenic Functional Enrichment to Improve GWAS Power.	approximately 440,000 European ancestry individuals	NA	10p14		LINC02676 - LINC00709	ENSG00000234752	ENSG00000230014		102112	259125	rs1444782-?	rs1444782	0	1444782	intergenic_variant	1	NR	2E-98	97.699		NA		NR [~ 8900000] (imputed)	N
32	rs12413578	3.62321e-11	10	9058671	rs1444782	NA	Age of onset of adult onset asthma	44995	36778051	Tsuo K	44873	Cell Genom	www.ncbi.nlm.nih.gov/pubmed/36778051	Multi-ancestry meta-analysis of asthma identifies novel associations and highlights the value of increased power and diversity.	56,744 European ancestry cases, 674,014 European ancestry controls	NA	10p14		LINC02676 - LINC00709	ENSG00000234752	ENSG00000230014		102112	259125	rs1444782-?	rs1444782	0	1444782	intergenic_variant	1	NR	1E-48	48		0.099604	[0.086-0.113] unit decrease	NR [NR]	N
32	rs12413578	3.62321e-11	10	9058671	rs1444782	NA	Asthma	44370	34103634	Valette K	44355	Commun Biol	www.ncbi.nlm.nih.gov/pubmed/34103634	Prioritization of candidate causal genes for asthma in susceptibility loci derived from UK Biobank.	56,167 White-British ancestry cases, 352,255 White-British ancestry controls	NA	10p14	GATA3, CELF2	LINC02676 - LINC00709	ENSG00000234752	ENSG00000230014		102112	259125	rs1444782-A	rs1444782	0	1444782	intergenic_variant	1	0.423576594796558	2E-47	46.699		0.095445	[0.083-0.108] unit decrease	Affymetrix [35186738] (imputed)	N
32	rs12413578	3.62321e-11	10	9058671	rs1444782	NA	Asthma	43920	31959851	Olafsdottir TA	43850	Nat Commun	www.ncbi.nlm.nih.gov/pubmed/31959851	Eighty-eight variants highlight the role of T cell regulation and airway remodeling in asthma pathogenesis.	16,247 European ancestry cases, 346,486 European ancestry controls, 52,942 cases, 355,713 controls	NA	10p14	LOC101928272, LINC00709, LINC00708, GATA3, GATA3-AS1	LINC02676 - LINC00709	ENSG00000234752	ENSG00000230014		102112	259125	rs1444782-G	rs1444782	0	1444782	intergenic_variant	1	0.57643	9E-48	47.0458		1.09754	[1.09-1.11]	Affymetrix [32463443] (imputed)	N
32	rs12413578	3.62321e-11	10	9058671	rs1444782	NA	Eosinophil counts	44817	35935937	Hoglund J	44764	Front Immunol	www.ncbi.nlm.nih.gov/pubmed/35935937	Gene-Based Variant Analysis of Whole-Exome Sequencing in Relation to Eosinophil Count.	365,954 British ancestry individuals	NA	10p14		LINC02676 - LINC00709	ENSG00000234752	ENSG00000230014		102112	259125	rs1444782-A	rs1444782	0	1444782	intergenic_variant	1	0.26	4E-28	27.3979		0.041	[0.033-0.049] unit decrease	Affymetrix [6661079] (imputed)	N
32	rs12413578	3.62321e-11	10	9062856	rs2197415	NA	Respiratory diseases	43504	30595370	Kichaev G	43461	Am J Hum Genet	www.ncbi.nlm.nih.gov/pubmed/30595370	Leveraging Polygenic Functional Enrichment to Improve GWAS Power.	approximately 459,000 European ancestry individuals	NA	10p14		LINC02676 - LINC00709	ENSG00000234752	ENSG00000230014		106297	254940	rs2197415-?	rs2197415	0	2197415	intergenic_variant	1	NR	1E-45	45		NA		NR [~ 8900000] (imputed)	N
32	rs12413578	3.62321e-11	10	9062856	rs2197415	NA	Asthma	43986	32296059	Han Y	43936	Nat Commun	www.ncbi.nlm.nih.gov/pubmed/32296059	Genome-wide analysis highlights contribution of immune system pathways to the genetic architecture of asthma.	64,538 European ancestry cases, 239,321 European ancestry controls	NR	10p14	GATA3	LINC02676 - LINC00709	ENSG00000234752	ENSG00000230014		106297	254940	rs2197415-G	rs2197415	0	2197415	intergenic_variant	1	0.582284	6E-60	59.2218		1.10449	[1.09139074428887-1.11773678101633]	NR [9572556] (imputed)	N
32	rs12413578	3.62321e-11	10	9062856	rs2197415	NA	Asthma	43986	32296059	Han Y	43936	Nat Commun	www.ncbi.nlm.nih.gov/pubmed/32296059	Genome-wide analysis highlights contribution of immune system pathways to the genetic architecture of asthma.	84,492 European ancestry cases, 2,149 African American cases, 606 Hispanic cases, 1,239 Japanese ancestry cases, 437,036 European ancestry controls, 6,055 African American controls, 792 Hispanic controls, 3,976 Japanese ancestry controls	NR	10p14	GATA3	LINC02676 - LINC00709	ENSG00000234752	ENSG00000230014		106297	254940	rs2197415-G	rs2197415	0	2197415	intergenic_variant	1	0.58	2E-64	63.699		NA		NR [> 9500000] (imputed)	N
32	rs12413578	3.62321e-11	10	9062856	rs2197415	NA	Asthma	43892	31361310	Johansson A	43676	Hum Mol Genet	www.ncbi.nlm.nih.gov/pubmed/31361310	Genome-wide association analysis of 350 000 Caucasians from the UK Biobank identifies novel loci for asthma, hay fever and eczema.	41,926 European ancestry cases, 239,773 European ancestry controls	10,365 cases, 16,100 controls	10p14	GATA3	LINC02676 - LINC00709	ENSG00000234752	ENSG00000230014		106297	254940	rs2197415-T	rs2197415	0	2197415	intergenic_variant	1	0.4223	4E-43	42.3979		NA		Affymetrix [15688218] (imputed)	N
32	rs12413578	3.62321e-11	10	9062856	rs2197415	NA	Pediatric asthma	44544	34594039	Sakaue S	44469	Nat Genet	www.ncbi.nlm.nih.gov/pubmed/34594039	A cross-population atlas of genetic associations for 220 human phenotypes.	27,712 European ancestry cases, 411,131 European ancestry controls, 547 East Asian ancestry cases, 161,803 East Asian ancestry controls	NA	10p14		LINC02676 - LINC00709	ENSG00000234752	ENSG00000230014		106297	254940	rs2197415-G	rs2197415	0	2197415	intergenic_variant	1	NR	8E-29	28.0969		0.1046	[0.086-0.123] unit increase	Affymetrix, Illumina [25832605] (imputed)	N
32	rs12413578	3.62321e-11	10	9062856	rs2197415	NA	Medication use (adrenergics, inhalants)	44544	34594039	Sakaue S	44469	Nat Genet	www.ncbi.nlm.nih.gov/pubmed/34594039	A cross-population atlas of genetic associations for 220 human phenotypes.	28,880 European ancestry cases, 147,565 European ancestry controls, 5,880 East Asian ancestry cases, 172,846 East Asian ancestry controls	NA	10p14		LINC02676 - LINC00709	ENSG00000234752	ENSG00000230014		106297	254940	rs2197415-G	rs2197415	0	2197415	intergenic_variant	1	NR	1E-34	34		0.1048	[0.088-0.121] unit increase	Affymetrix, Illumina [15248280] (imputed)	N
32	rs12413578	3.62321e-11	10	9108518	rs17145188	NA	Atopic asthma	43938	31669095	Zhu Z	43762	J Allergy Clin Immunol	www.ncbi.nlm.nih.gov/pubmed/31669095	Shared Genetic and Experimental Links between Obesity-Related Traits and Asthma Subtypes in UK Biobank.	23,982 European ancestry cases, 393,169 European ancestry controls	NA	10p14	NR					NA	NA	rs17145188-?	rs17145188	0	17145188	intergenic_variant	1	NR	1E-9	9		NA		Affymetrix [~ 8270000] (imputed)	N
32	rs12413578	3.62321e-11	10	9108518	rs17145188	NA	Nonatopic asthma	43938	31669095	Zhu Z	43762	J Allergy Clin Immunol	www.ncbi.nlm.nih.gov/pubmed/31669095	Shared Genetic and Experimental Links between Obesity-Related Traits and Asthma Subtypes in UK Biobank.	28,862 European ancestry cases, 422,048 European ancestry controls	NA	10p14	NR					NA	NA	rs17145188-?	rs17145188	0	17145188	intergenic_variant	1	NR	3E-11	10.5229		NA		Affymetrix [~ 8270000] (imputed)	N
32	rs12413578	3.62321e-11	10	9108518	rs17145188	NA	Asthma (adult onset)	43938	31669095	Zhu Z	43762	J Allergy Clin Immunol	www.ncbi.nlm.nih.gov/pubmed/31669095	Shared Genetic and Experimental Links between Obesity-Related Traits and Asthma Subtypes in UK Biobank.	33,418 European ancestry cases, 393,186 European ancestry controls	NA	10p14	NR					NA	NA	rs17145188-?	rs17145188	0	17145188	intergenic_variant	1	NR	2E-10	9.69897		NA		Affymetrix [~ 8270000] (imputed)	N
32	rs12413578	3.62321e-11	10	9113526	rs72784455	NA	Vaginal microbiome MetaCyc pathway (PWY-7373|superpathway of demethylmenaquinol-6 biosynthesis II)	44832	34282934	Fan W	44397	mSystems	www.ncbi.nlm.nih.gov/pubmed/34282934	Association between Human Genetic Variants and the Vaginal Bacteriome of Pregnant Women.	315 Chinese ancestry individuals	NA	10p14		LINC02676 - LINC00709	ENSG00000234752	ENSG00000230014		156967	204270	rs72784455-T	rs72784455	0	72784455	intergenic_variant	1	NR	5E-6	5.30103		1.21	[0.7-1.72] unit increase	Illumina [492582]	N
32	rs12413578	3.62321e-11	10	9143511	rs10490944	NA	Asthma in any disease	44951	36344522	Jia G	44872	Nat Commun	www.ncbi.nlm.nih.gov/pubmed/36344522	Discerning asthma endotypes through comorbidity mapping.	44,383 European ancestry cases, 260,715 European ancestry controls	4,854 European ancestry cases, 33,806 European ancestry controls, 998 Caribbean ancestry cases, 5,835 Caribbean ancestry controls, 3,368 East Asian ancestry cases, 191,045 East Asian ancestry controls	10p14		LINC02676 - LINC00709	ENSG00000234752	ENSG00000230014		186952	174285	rs10490944-T	rs10490944	0	10490944	intergenic_variant	1	0.077	4E-17	16.3979	(EA)	1.32	[1.29-1.35]	NR [96000000] (imputed)	N
32	rs12413578	3.62321e-11	10	9204975	rs10905524	NA	Fasting glucose change (short-term)	43705	31263163	Liu CT	43647	Sci Rep	www.ncbi.nlm.nih.gov/pubmed/31263163	Genome-wide Association Study of Change in Fasting Glucose over time in 13,807 non-diabetic European Ancestry Individuals.	8,195 European ancestry individuals	NA	10p14	GATA3					NA	NA	rs10905524-A	rs10905524	0	10905524	intergenic_variant	1	0.922	3E-6	5.52288		0.152	[0.087-0.217] unit decrease	Affymetrix, Illumina [~ 25000000] (imputed)	N
33	rs12761299	5.33447e-09	10	81704156	rs2181205	NA	Pulmonary surfactant-associated protein D levels	45019	34648354	Pietzner M	44512	Science	www.ncbi.nlm.nih.gov/pubmed/34648354	Mapping the proteo-genomic convergence of human diseases.	10,708 European ancestry individuals	NA	10q22.3		SFTPD			ENSG00000133661	NA	NA	rs2181205-A	rs2181205	0	2181205	non_coding_transcript_exon_variant	0	0.03	9E-137	136.046		0.909	[0.84-0.98] unit decrease	Affymetrix, Illumina [10200000] (imputed)	N
33	rs12761299	5.33447e-09	10	81709279	rs12219080	NA	Pulmonary surfactant-associated protein D level in Chronic kidney disease with hypertension and no diabetes (19590_46)	45100	35870639	Surapaneni A	44763	Kidney Int	www.ncbi.nlm.nih.gov/pubmed/35870639	Identification of 969 protein quantitative trait loci in an African American population with kidney disease attributed to hypertension.	466 African American individuals	NA	10q22.3		SFTPD			ENSG00000133661	NA	NA	rs12219080-T	rs12219080	0	12219080	intron_variant	0	0.17	1E-15	15		0.63	[0.47-0.79] unit decrease	Illumina [14870897] (imputed)	N
33	rs12761299	5.33447e-09	10	81735981	rs3923564	NA	Chronic obstructive pulmonary disease-related biomarkers	41304	23144326	Kim DK	41222	Am J Respir Crit Care Med	www.ncbi.nlm.nih.gov/pubmed/23144326	Genome-wide association analysis of blood biomarkers in chronic obstructive pulmonary disease.	Up to 1,951 European ancestry smokers	NA	10q22.3	SFTPD	SFTPD			ENSG00000133661	NA	NA	rs3923564-G	rs3923564	0	3923564	intron_variant	0	0.04	2E-27	26.699	(SP-D)	NA		Illumina [588352]	N
33	rs12761299	5.33447e-09	10	81926702	rs1049550	NA	Sarcoidosis	44285	32826979	Meguro A	44064	Commun Biol	www.ncbi.nlm.nih.gov/pubmed/32826979	Genetic control of CCL24, POR, and IL23R contributes to the pathogenesis of sarcoidosis.	685 Japanese ancestry cases, 847 Japanese ancestry controls	907 Japanese ancestry cases, 252 European ancestry cases, 1,042 Japanese ancestry controls, 256 European ancestry controls	10q22.3	ANXA11	ANXA11			ENSG00000122359	NA	NA	rs1049550-G	rs1049550	0	1049550	missense_variant	0	NR	1E-6	6		1.25	[1.14-1.37]	Illumina [530466] (imputed)	N
33	rs12761299	5.33447e-09	10	82050050	rs61859168	NA	Blood urea nitrogen levels	44544	34594039	Sakaue S	44469	Nat Genet	www.ncbi.nlm.nih.gov/pubmed/34594039	A cross-population atlas of genetic associations for 220 human phenotypes.	344,052 European ancestry individuals, 148,767 East Asian ancestry individuals	NA	10q22.3		MAT1A - ZNF519P1	ENSG00000151224	ENSG00000232950		636	7426	rs61859168-C	rs61859168	0	61859168	intergenic_variant	1	NR	4E-11	10.3979		0.0229	[0.016-0.03] unit increase	Affymetrix, Illumina [20538307] (imputed)	N
33	rs12761299	5.33447e-09	10	82050646	rs55899456	NA	Hematocrit	44095	32888493	Chen MH	44075	Cell	www.ncbi.nlm.nih.gov/pubmed/32888493	Trans-ethnic and Ancestry-Specific Blood-Cell Genetics in 746,667 Individuals from 5 Global Populations.	737,823 African American or Afro-Caribbean, African ancestry, European ancestry, East Asian ancestry, Hispanic or Latin American and South Asian ancestry individuals	NA	10q22.3	NR	MAT1A - ZNF519P1	ENSG00000151224	ENSG00000232950		1232	6830	rs55899456-A	rs55899456	0	55899456	intergenic_variant	1	0.101852	2E-16	15.699		NA		Affymetrix, Illumina [24558453] (imputed)	N
33	rs12761299	5.33447e-09	10	82085120	rs55838345	NA	Serum uric acid levels	44544	34594039	Sakaue S	44469	Nat Genet	www.ncbi.nlm.nih.gov/pubmed/34594039	A cross-population atlas of genetic associations for 220 human phenotypes.	343,836 European ancestry individuals, 129,405 East Asian ancestry individuals	NA	10q23.1		ZNF519P1 - DYDC1	ENSG00000232950	ENSG00000170788		25709	10741	rs55838345-C	rs55838345	0	55838345	regulatory_region_variant	1	NR	7E-9	8.1549		0.0176	[0.012-0.023] unit increase	Affymetrix, Illumina [20535231] (imputed)	N
33	rs12761299	5.33447e-09	10	82141337	rs12412959	NA	Hemoglobin	44092	32888494	Vuckovic D	44075	Cell	www.ncbi.nlm.nih.gov/pubmed/32888494	The Polygenic and Monogenic Basis of Blood Traits and Diseases.	408,112 British individuals	NA	10q23.1		DYDC2 - PRXL2A	ENSG00000133665	ENSG00000122378		13508	26248	rs12412959-A	rs12412959	0	12412959	intergenic_variant	1	0.134077	2E-9	8.69897		0.0194488	[0.013-0.026] unit decrease	Affymetrix [93095623] (imputed)	N
33	rs12761299	5.33447e-09	10	82141337	rs12412959	NA	Hematocrit	44092	32888494	Vuckovic D	44075	Cell	www.ncbi.nlm.nih.gov/pubmed/32888494	The Polygenic and Monogenic Basis of Blood Traits and Diseases.	408,112 British individuals	NA	10q23.1		DYDC2 - PRXL2A	ENSG00000133665	ENSG00000122378		13508	26248	rs12412959-A	rs12412959	0	12412959	intergenic_variant	1	0.134102	1E-13	13		0.0240561	[0.018-0.03] unit decrease	Affymetrix [93095623] (imputed)	N
33	rs12761299	5.33447e-09	10	82154496	rs12772945	NA	Hematocrit	44095	32888493	Chen MH	44075	Cell	www.ncbi.nlm.nih.gov/pubmed/32888493	Trans-ethnic and Ancestry-Specific Blood-Cell Genetics in 746,667 Individuals from 5 Global Populations.	562,259 European ancestry individuals	NA	10q23.1	NR	DYDC2 - PRXL2A	ENSG00000133665	ENSG00000122378		26667	13089	rs12772945-T	rs12772945	0	12772945	intergenic_variant	1	0.133614	9E-17	16.0458		0.023545	[0.018-0.029] SD unit decrease	Affymetrix, Illumina [50640577] (imputed)	N
33	rs12761299	5.33447e-09	10	82164090	rs35436409	NA	Hemoglobin concentration	44095	32888493	Chen MH	44075	Cell	www.ncbi.nlm.nih.gov/pubmed/32888493	Trans-ethnic and Ancestry-Specific Blood-Cell Genetics in 746,667 Individuals from 5 Global Populations.	563,946 European ancestry individuals	NA	10q23.1	NR	DYDC2 - PRXL2A	ENSG00000133665	ENSG00000122378		36261	3495	rs35436409-T	rs35436409	0	35436409	intergenic_variant	1	0.13373	3E-11	10.5229		0.018742	[0.013-0.024] SD unit decrease	Affymetrix, Illumina [50638016] (imputed)	N
33	rs12761299	5.33447e-09	10	82164090	rs35436409	NA	Hematocrit	44544	34594039	Sakaue S	44469	Nat Genet	www.ncbi.nlm.nih.gov/pubmed/34594039	A cross-population atlas of genetic associations for 220 human phenotypes.	350,475 European ancestry individuals, 153,015 East Asian ancestry individuals	NA	10q23.1		DYDC2 - PRXL2A	ENSG00000133665	ENSG00000122378		36261	3495	rs35436409-T	rs35436409	0	35436409	intergenic_variant	1	NR	7E-12	11.1549		0.0195	[0.014-0.025] unit decrease	Affymetrix, Illumina [20538534] (imputed)	N
33	rs12761299	5.33447e-09	10	82164655	rs66850362	NA	Vitamin D levels	44376	33462484	Sinnott-Armstrong N	44214	Nat Genet	www.ncbi.nlm.nih.gov/pubmed/33462484	Genetics of 35 blood and urine biomarkers in the UK Biobank.	327,435 European ancestry individuals, 5,845 African ancestry individuals, 6,425 South Asian ancestry individuals	NA	10q23.1	NR	DYDC2 - PRXL2A	ENSG00000133665	ENSG00000122378		36826	2930	rs66850362-C	rs66850362	0	66850362	intergenic_variant	1	NR	7E-10	9.1549		0.0159	[0.011-0.021] unit decrease	Affymetrix [9000000] (imputed)	N
50	rs12940887	2.2915e-10	17	47280301	rs4794029	NA	Systolic blood pressure and diastolic blood pressure (bivariate analysis)	44421	33539483	Li Z	44231	PLoS One	www.ncbi.nlm.nih.gov/pubmed/33539483	Bivariate genome-wide association study (GWAS) of body mass index and blood pressure phenotypes in northern Chinese twins.	274 Chinese ancestry dizygotic twins	NA	17q21.32	GNGT2	GNGT2			ENSG00000167083	NA	NA	rs4794029-?	rs4794029	0	4794029	3_prime_UTR_variant	0	NR	7E-6	5.1549		NA		Illumina [7401356] (imputed)	N
50	rs12940887	2.2915e-10	17	47280301	rs4794029	NA	Body mass index and diastolic blood pressure (bivariate analysis)	44421	33539483	Li Z	44231	PLoS One	www.ncbi.nlm.nih.gov/pubmed/33539483	Bivariate genome-wide association study (GWAS) of body mass index and blood pressure phenotypes in northern Chinese twins.	274 Chinese ancestry dizygotic twins	NA	17q21.32	GNGT2	GNGT2			ENSG00000167083	NA	NA	rs4794029-?	rs4794029	0	4794029	3_prime_UTR_variant	0	NR	1E-5	5		NA		Illumina [7401356] (imputed)	N
50	rs12940887	2.2915e-10	17	47280301	rs4794029	NA	Low myopia vs hyperopia	44466	33830181	Tideman JWL	44294	JAMA Ophthalmol	www.ncbi.nlm.nih.gov/pubmed/33830181	Evaluation of Shared Genetic Susceptibility to High and Low Myopia and Hyperopia.	11,197 European ancestry low myopia cases, 10,828 European ancestry hyperopia cases	NA	17q21.32	NR	GNGT2			ENSG00000167083	NA	NA	rs4794029-?	rs4794029	0	4794029	3_prime_UTR_variant	0	NR	2E-10	9.69897		0.138761	[0.096-0.182] unit decrease	NR [13958389] (imputed)	N
50	rs12940887	2.2915e-10	17	47280301	rs4794029	NA	Hyperopia	44466	33830181	Tideman JWL	44294	JAMA Ophthalmol	www.ncbi.nlm.nih.gov/pubmed/33830181	Evaluation of Shared Genetic Susceptibility to High and Low Myopia and Hyperopia.	10,828 European ancestry hyperopia cases, 21,416 European ancestry emmetropia controls	NA	17q21.32	NR	GNGT2			ENSG00000167083	NA	NA	rs4794029-?	rs4794029	0	4794029	3_prime_UTR_variant	0	NR	2E-8	7.69897		0.105089	[0.068-0.142] unit increase	NR [13958389] (imputed)	N
50	rs12940887	2.2915e-10	17	47280301	rs4794029	NA	Photoreceptor cell layer thickness phenotypes (MTAG)	45057	36848389	Currant H	44984	PLoS Genet	www.ncbi.nlm.nih.gov/pubmed/36848389	Sub-cellular level resolution of common genetic variation in the photoreceptor layer identifies continuum between rare disease and common variation.	31,135 European ancestry individuals	NA	17q21.32		GNGT2			ENSG00000167083	NA	NA	rs4794029-C	rs4794029	0	4794029	3_prime_UTR_variant	0	0.68	2E-13	12.699		0.24	[0.18-0.3] unit increase	NR [9745601] (imputed)	N
50	rs12940887	2.2915e-10	17	47280915	rs7222840	NA	Refractive error	43979	32231278	Hysi PG	43920	Nat Genet	www.ncbi.nlm.nih.gov/pubmed/32231278	Meta-analysis of 542,934 subjects of European ancestry identifies new genes and mechanisms predisposing to refractive error and myopia.	542,934 European ancestry individuals	NA	17q21.32	B4GALNT2, GNGT2, ABI3, PHOSPHO1, ZNF652, PHB	GNGT2			ENSG00000167083	NA	NA	rs7222840-?	rs7222840	0	7222840	intron_variant	0	NR	1E-44	44		NA		Affymetrix, Illumina [NR] (imputed)	N
50	rs12940887	2.2915e-10	17	47299789	rs55978930	NA	Spherical equivalent	44046	32352494	Han X	43951	JAMA Ophthalmol	www.ncbi.nlm.nih.gov/pubmed/32352494	Association of Myopia and Intraocular Pressure With Retinal Detachment in European Descent Participants of the UK Biobank Cohort: A Mendelian Randomization Study.	95,827 European ancestry individuals	NA	17q21.32	NR	ABI3			ENSG00000108798	NA	NA	rs55978930-G	rs55978930	0	55978930	3_prime_UTR_variant	0	NR	2E-23	22.699		0.12	[0.1-0.14] unit increase	NR [NR]	N
50	rs12940887	2.2915e-10	17	47316259	rs850522	NA	Alzheimer's disease or gastroesophageal reflux disease	44816	35851147	Adewuyi EO	44760	Commun Biol	www.ncbi.nlm.nih.gov/pubmed/35851147	A large-scale genome-wide cross-trait analysis reveals shared genetic architecture between Alzheimer's disease and gastrointestinal tract disorders.	71,880 European ancestry Alzheimer's disease or AD-by-proxy cases, 71,522 European ancestry GERD cases, up to 644,457 European ancestry controls	NA	17q21.32		FLJ40194			ENSG00000177369	NA	NA	rs850522-G	rs850522	0	850522	intron_variant	0	NR	1E-6	6		NA		NR [NR]	N
50	rs12940887	2.2915e-10	17	47316259	rs850522	NA	Alzheimer’s disease polygenic risk score (upper quantile vs lower quantile)	44791	35589863	Gouveia C	44700	Sci Rep	www.ncbi.nlm.nih.gov/pubmed/35589863	Genome-wide association of polygenic risk extremes for Alzheimer's disease in the UK Biobank.	18,892 European ancestry high risk individuals, 18,892 European ancestry low risk individuals	NA	17q21.32		FLJ40194			ENSG00000177369	NA	NA	rs850522-?	rs850522	0	850522	intron_variant	0	NR	7E-10	9.1549		NA		NR [NR]	N
50	rs12940887	2.2915e-10	17	47322264	rs12601665	NA	C-reactive protein levels	43913	31900758	Han X	43833	Eur J Epidemiol	www.ncbi.nlm.nih.gov/pubmed/31900758	Using Mendelian randomization to evaluate the causal relationship between serum C-reactive protein levels and age-related macular degeneration.	418,642 British ancestry individuals	NA	17q21.32	NR	FLJ40194			ENSG00000177369	NA	NA	rs12601665-C	rs12601665	0	12601665	intron_variant	0	0.57645	2E-10	9.69897		0.012344	[0.0085-0.0162] unit increase	NR [NR]	N
50	rs12940887	2.2915e-10	17	47322264	rs12601665	NA	Alzheimer's disease or gastroesophageal reflux disease	44816	35851147	Adewuyi EO	44760	Commun Biol	www.ncbi.nlm.nih.gov/pubmed/35851147	A large-scale genome-wide cross-trait analysis reveals shared genetic architecture between Alzheimer's disease and gastrointestinal tract disorders.	71,880 European ancestry Alzheimer's disease or AD-by-proxy cases, 71,522 European ancestry GERD cases, up to 644,457 European ancestry controls	NA	17q21.32		FLJ40194			ENSG00000177369	NA	NA	rs12601665-G	rs12601665	0	12601665	intron_variant	0	NR	3E-6	5.52288		NA		NR [NR]	N
50	rs12940887	2.2915e-10	17	47323666	rs12952749	NA	Alzheimer's disease or gastroesophageal reflux disease	44816	35851147	Adewuyi EO	44760	Commun Biol	www.ncbi.nlm.nih.gov/pubmed/35851147	A large-scale genome-wide cross-trait analysis reveals shared genetic architecture between Alzheimer's disease and gastrointestinal tract disorders.	71,880 European ancestry Alzheimer's disease or AD-by-proxy cases, 71,522 European ancestry GERD cases, up to 644,457 European ancestry controls	NA	17q21.32		FLJ40194			ENSG00000177369	NA	NA	rs12952749-A	rs12952749	0	12952749	intron_variant	0	NR	9E-8	7.04576		NA		NR [NR]	N
50	rs12940887	2.2915e-10	17	47358733	rs12942379	NA	Sex hormone-binding globulin levels adjusted for BMI	44179	32042192	Ruth KS	43871	Nat Med	www.ncbi.nlm.nih.gov/pubmed/32042192	Using human genetics to understand the disease impacts of testosterone in men and women.	368,929 European ancestry individuals	NA	17q21.32	NR	FLJ40194			ENSG00000177369	NA	NA	rs12942379-T	rs12942379	0	12942379	intron_variant	0	0.319507	3E-114	113.523		0.0192256	[0.018-0.021] unit increase	Affymetrix [16582909] (imputed)	N
50	rs12940887	2.2915e-10	17	47358733	rs12942379	NA	Sex hormone-binding globulin levels	44179	32042192	Ruth KS	43871	Nat Med	www.ncbi.nlm.nih.gov/pubmed/32042192	Using human genetics to understand the disease impacts of testosterone in men and women.	370,125 European ancestry individuals	NA	17q21.32	NR	FLJ40194			ENSG00000177369	NA	NA	rs12942379-T	rs12942379	0	12942379	intron_variant	0	0.319507	2E-113	112.699		0.0215814	[0.02-0.023] unit increase	Affymetrix [16582965] (imputed)	N
50	rs12940887	2.2915e-10	17	47379581	rs2960172	NA	Multiple sclerosis	43871	31604244	International Multiple Sclerosis Genetics Consortium	43709	Science	www.ncbi.nlm.nih.gov/pubmed/31604244	Multiple sclerosis genomic map implicates peripheral immune cells and microglia in susceptibility.	14,802 European and unknown ancestry cases, 26,703 European and unknown ancestry controls	32,627 European and unknown ancestry cases, 41,672 European and unknown ancestry controls	17q21.33	ZNF652	FLJ40194, ZNF652			ENSG00000177369, ENSG00000198740	NA	NA	rs2960172-A	rs2960172	0	2960172	intron_variant	0	NR	2E-6	5.69897		1.05719	NR	Affymetrix, Illumina [8278136] (imputed)	N
50	rs12940887	2.2915e-10	17	47390014	rs2072153	NA	Mean corpuscular hemoglobin	43504	30595370	Kichaev G	43461	Am J Hum Genet	www.ncbi.nlm.nih.gov/pubmed/30595370	Leveraging Polygenic Functional Enrichment to Improve GWAS Power.	approximately 443,000 European ancestry individuals	NA	17q21.33		ZNF652, FLJ40194			ENSG00000198740, ENSG00000177369	NA	NA	rs2072153-?	rs2072153	0	2072153	intron_variant	0	NR	3E-9	8.52288		NA		NR [~ 8900000] (imputed)	N
50	rs12940887	2.2915e-10	17	47390014	rs2072153	NA	Height	41206	20881960	Lango Allen H	40450	Nature	www.ncbi.nlm.nih.gov/pubmed/20881960	Hundreds of variants clustered in genomic loci and biological pathways affect human height.	133,653 European ancestry individuals	50,074 European ancestry individuals	17q21.33	ZNF652	ZNF652, FLJ40194			ENSG00000198740, ENSG00000177369	NA	NA	rs2072153-C	rs2072153	0	2072153	intron_variant	0	0.3	4E-8	7.39794		0.021	[NR] unit increase	Affymetrix, Illumina [2834208] (imputed)	N
50	rs12940887	2.2915e-10	17	47405349	rs6504606	NA	Stable angina pectoris	44544	34594039	Sakaue S	44469	Nat Genet	www.ncbi.nlm.nih.gov/pubmed/34594039	A cross-population atlas of genetic associations for 220 human phenotypes.	17,894 European ancestry cases, 325,132 European ancestry controls, 18,833 East Asian ancestry cases, 146,214 East Asian ancestry controls	NA	17q21.33		ZNF652			ENSG00000198740	NA	NA	rs6504606-G	rs6504606	0	6504606	intron_variant	0	NR	2E-8	7.69897		0.0559	[0.036-0.075] unit increase	Affymetrix, Illumina [20456336] (imputed)	N
50	rs12940887	2.2915e-10	17	47422363	rs11652146	NA	Body mass index (MTAG)	44907	36376304	Koskeridis F	44879	Nat Commun	www.ncbi.nlm.nih.gov/pubmed/36376304	Pleiotropic genetic architecture and novel loci for C-reactive protein levels.	694,649 European ancestry individuals	NA	17q21.33		ZNF652			ENSG00000198740	NA	NA	rs11652146-A	rs11652146	0	11652146	intron_variant	0	NR	3E-8	7.52288		0.009567	[0.0062-0.0129] unit increase	NR [6206408] (imputed)	N
50	rs12940887	2.2915e-10	17	47422363	rs11652146	NA	Lipid traits (pleiotropy) (HIPO component 1)	43439	30289880	Qi G	43378	PLoS Genet	www.ncbi.nlm.nih.gov/pubmed/30289880	Heritability informed power optimization (HIPO) leads to enhanced detection of genetic associations across multiple traits.	188,577 European ancestry individuals	NA	17q21.33	NR	ZNF652			ENSG00000198740	NA	NA	rs11652146-?	rs11652146	0	11652146	intron_variant	0	NR	2E-7	6.69897		NA		NR [1800000]	N
50	rs12940887	2.2915e-10	17	47422363	rs11652146	NA	Body mass index	44993	36581621	Huang J	44924	Nat Commun	www.ncbi.nlm.nih.gov/pubmed/36581621	Genomics and phenomics of body mass index reveals a complex disease network.	1,122,049 European ancestry individuals	NA	17q21.33		ZNF652			ENSG00000198740	NA	NA	rs11652146-G	rs11652146	0	11652146	intron_variant	0	NR	8E-12	11.0969		0.0108	[0.0077-0.0139] unit decrease	Affymetrix [NR] (imputed)	N
50	rs12940887	2.2915e-10	17	47423740	rs7207729	NA	Mean reticulocyte volume	44092	32888494	Vuckovic D	44075	Cell	www.ncbi.nlm.nih.gov/pubmed/32888494	The Polygenic and Monogenic Basis of Blood Traits and Diseases.	408,112 British individuals	NA	17q21.33	ZNF652	ZNF652			ENSG00000198740	NA	NA	rs7207729-T	rs7207729	0	7207729	intron_variant	0	0.36772	5E-12	11.301		0.0161169	[0.012-0.021] unit increase	Affymetrix [93095623] (imputed)	N
50	rs12940887	2.2915e-10	17	47424681	rs6504608	NA	Height	44778	35831902	Chiou JS	44755	BMC Med	www.ncbi.nlm.nih.gov/pubmed/35831902	Your height affects your health: genetic determinants and health-related outcomes in Taiwan.	67,452 Han Chinese ancestry individuals	NA	17q21.33		ZNF652			ENSG00000198740	NA	NA	rs6504608-C	rs6504608	0	6504608	intron_variant	0	NR	1E-8	8		0.03	[0.02-0.041] unit increase	Affymetrix [NR] (imputed)	N
50	rs12940887	2.2915e-10	17	47439302	rs112502960	NA	Cortical surface area (MOSTest)	44127	32665545	van der Meer D	44026	Nat Commun	www.ncbi.nlm.nih.gov/pubmed/32665545	Understanding the genetic determinants of the brain with MOSTest.	26,502 European ancestry individuals	NA	17q21.33	NR	ZNF652-AS1, ZNF652			ENSG00000248714, ENSG00000198740	NA	NA	rs112502960-?	rs112502960	0	112502960	5_prime_UTR_variant	0	NR	4E-12	11.3979		NA		NR [7428630] (imputed)	N
50	rs12940887	2.2915e-10	17	47439302	rs112502960	NA	Asthma (moderate or severe)	43483	30552067	Shrine N	43445	Lancet Respir Med	www.ncbi.nlm.nih.gov/pubmed/30552067	Moderate-to-severe asthma in individuals of European ancestry: a genome-wide association study.	5,135 European ancestry cases, 25,675 European ancestry controls	5,414 European ancestry cases, 21,471 European ancestry controls	17q21.33	ZNF652	ZNF652-AS1, ZNF652			ENSG00000248714, ENSG00000198740	NA	NA	rs112502960-A	rs112502960	0	112502960	5_prime_UTR_variant	0	0.3592	4E-11	10.3979		1.11	[1.08-1.15]	Affymetrix [33771858] (imputed)	N
50	rs12940887	2.2915e-10	17	47439302	rs112502960	NA	Age of onset of childhood onset asthma	44995	36778051	Tsuo K	44873	Cell Genom	www.ncbi.nlm.nih.gov/pubmed/36778051	Multi-ancestry meta-analysis of asthma identifies novel associations and highlights the value of increased power and diversity.	20,964 European ancestry cases, 674,014 European ancestry controls	NA	17q21.33		ZNF652-AS1, ZNF652			ENSG00000248714, ENSG00000198740	NA	NA	rs112502960-?	rs112502960	0	112502960	5_prime_UTR_variant	0	NR	1E-15	15		0.086661	[0.065-0.108] unit increase	NR [NR]	N
50	rs12940887	2.2915e-10	17	47439302	rs112502960	NA	Asthma	44370	34103634	Valette K	44355	Commun Biol	www.ncbi.nlm.nih.gov/pubmed/34103634	Prioritization of candidate causal genes for asthma in susceptibility loci derived from UK Biobank.	56,167 White-British ancestry cases, 352,255 White-British ancestry controls	NA	17q21.33	ZNF652	ZNF652-AS1, ZNF652			ENSG00000248714, ENSG00000198740	NA	NA	rs112502960-A	rs112502960	0	112502960	5_prime_UTR_variant	0	0.363325053738655	8E-17	16.0969		0.0567906	[0.043-0.07] unit increase	Affymetrix [35186738] (imputed)	N
50	rs12940887	2.2915e-10	17	47445751	rs2411984	NA	Sex hormone-binding globulin levels	41177	22829776	Coviello AD	41109	PLoS Genet	www.ncbi.nlm.nih.gov/pubmed/22829776	A genome-wide association meta-analysis of circulating sex hormone-binding globulin reveals multiple Loci implicated in sex steroid hormone regulation.	21,791 European ancestry individuals	8,175 European ancestry individuals	17q21.33	ZNF652	ZNF652-AS1			ENSG00000248714	NA	NA	rs2411984-A	rs2411984	0	2411984	intron_variant	0	0.28	2E-10	9.69897	(Men)	0.034	[0.023-0.045] nmol/L increase	Affymetrix, Illumina [2543887] (imputed)	N
50	rs12940887	2.2915e-10	17	47445751	rs2411984	NA	Sex hormone-binding globulin levels	41177	22829776	Coviello AD	41109	PLoS Genet	www.ncbi.nlm.nih.gov/pubmed/22829776	A genome-wide association meta-analysis of circulating sex hormone-binding globulin reveals multiple Loci implicated in sex steroid hormone regulation.	21,791 European ancestry individuals	8,175 European ancestry individuals	17q21.33	ZNF652	ZNF652-AS1			ENSG00000248714	NA	NA	rs2411984-A	rs2411984	0	2411984	intron_variant	0	0.28	4E-14	13.3979	(Men + Women)	0.033	[0.024-0.042] nmol/L increase	Affymetrix, Illumina [2543887] (imputed)	N
50	rs12940887	2.2915e-10	17	47461511	rs11655657	NA	Sex hormone-binding globulin levels	44858	34321204	Harrison S	44405	Sci Adv	www.ncbi.nlm.nih.gov/pubmed/34321204	Testosterone and socioeconomic position: Mendelian randomization in 306,248 men and women in UK Biobank.	148,248 British ancestry men	NA	17q21.33		ZNF652-AS1 - PHB	ENSG00000248714	ENSG00000167085		14151	19903	rs11655657-G	rs11655657	0	11655657	intron_variant	1	0.3	7E-61	60.1549		1.41	[1.24-1.58] nmol/L increase	Affymetrix [NR] (imputed)	N
50	rs12940887	2.2915e-10	17	47468011	rs2671654	NA	Medication use (adrenergics, inhalants)	44544	34594039	Sakaue S	44469	Nat Genet	www.ncbi.nlm.nih.gov/pubmed/34594039	A cross-population atlas of genetic associations for 220 human phenotypes.	28,880 European ancestry cases, 147,565 European ancestry controls, 5,880 East Asian ancestry cases, 172,846 East Asian ancestry controls	NA	17q21.33		ZNF652 - PHB	ENSG00000198740	ENSG00000167085		28176	13403	rs2671654-G	rs2671654	0	2671654	intron_variant	1	NR	4E-11	10.3979		0.057	[0.04-0.074] unit decrease	Affymetrix, Illumina [15248280] (imputed)	N
50	rs12940887	2.2915e-10	17	47469186	rs2412099	NA	Asthma (adult onset)	43938	31669095	Zhu Z	43762	J Allergy Clin Immunol	www.ncbi.nlm.nih.gov/pubmed/31669095	Shared Genetic and Experimental Links between Obesity-Related Traits and Asthma Subtypes in UK Biobank.	33,418 European ancestry cases, 393,186 European ancestry controls	NA	17q21.33	NR	ZNF652 - PHB	ENSG00000198740	ENSG00000167085		29351	12228	rs2412099-?	rs2412099	0	2412099	intron_variant	1	NR	1E-8	8		NA		Affymetrix [~ 8270000] (imputed)	N
50	rs12940887	2.2915e-10	17	47470487	rs2584662	NA	Alzheimer's disease or gastroesophageal reflux disease	44816	35851147	Adewuyi EO	44760	Commun Biol	www.ncbi.nlm.nih.gov/pubmed/35851147	A large-scale genome-wide cross-trait analysis reveals shared genetic architecture between Alzheimer's disease and gastrointestinal tract disorders.	71,880 European ancestry Alzheimer's disease or AD-by-proxy cases, 71,522 European ancestry GERD cases, up to 644,457 European ancestry controls	NA	17q21.33		ZNF652-AS1 - PHB	ENSG00000248714	ENSG00000167085		23127	10927	rs2584662-C	rs2584662	0	2584662	intron_variant	1	NR	8E-9	8.09691		NA		NR [NR]	N
50	rs12940887	2.2915e-10	17	47470487	rs2584662	NA	Alzheimer's disease or gastroesophageal reflux disease and/or peptic ulcer disease	44816	35851147	Adewuyi EO	44760	Commun Biol	www.ncbi.nlm.nih.gov/pubmed/35851147	A large-scale genome-wide cross-trait analysis reveals shared genetic architecture between Alzheimer's disease and gastrointestinal tract disorders.	71,880 European ancestry Alzheimer's disease or AD-by-proxy cases, 90,175 European ancestry peptic ulcer disease and/or GERD and/or medications for their treatment cases, up to 749,530 European ancestry controls	NA	17q21.33		ZNF652-AS1 - PHB	ENSG00000248714	ENSG00000167085		23127	10927	rs2584662-C	rs2584662	0	2584662	intron_variant	1	NR	4E-9	8.39794		NA		NR [NR]	N
50	rs12940887	2.2915e-10	17	47470487	rs2584662	NA	Asthma-COPD overlap syndrome	44694	35104449	John C	44590	Chest	www.ncbi.nlm.nih.gov/pubmed/35104449	Genetic associations and architecture of asthma-chronic obstructive pulmonary disease overlap.	8,068 European ancestry cases, 40,360 European ancestry controls	4,301 European ancestry cases, 48,609 European ancestry controls, 297 African American cases, 1,335 African American controls	17q21.33		ZNF652-AS1 - PHB	ENSG00000248714	ENSG00000167085		23127	10927	rs2584662-C	rs2584662	0	2584662	intron_variant	1	0.42	2E-8	7.69897	(EA)	0.918	[0.89-0.946]	Affymetrix [7693381] (imputed)	N
50	rs12940887	2.2915e-10	17	47473616	rs2671657	NA	Medication use (glucocorticoids)	44544	34594039	Sakaue S	44469	Nat Genet	www.ncbi.nlm.nih.gov/pubmed/34594039	A cross-population atlas of genetic associations for 220 human phenotypes.	17,352 European ancestry cases, 188,348 European ancestry controls, 13,102 East Asian ancestry cases, 165,624 East Asian ancestry controls	NA	17q21.33		ZNF652 - PHB	ENSG00000198740	ENSG00000167085		33781	7798	rs2671657-A	rs2671657	0	2671657	intron_variant	1	NR	1E-8	8		0.0534	[0.035-0.072] unit decrease	Affymetrix, Illumina [15248280] (imputed)	N
50	rs12940887	2.2915e-10	17	47476675	rs56366200	NA	Alzheimer's disease or peptic ulcer disease	44816	35851147	Adewuyi EO	44760	Commun Biol	www.ncbi.nlm.nih.gov/pubmed/35851147	A large-scale genome-wide cross-trait analysis reveals shared genetic architecture between Alzheimer's disease and gastrointestinal tract disorders.	71,880 European ancestry Alzheimer's disease or AD-by-proxy cases, 16,666 European ancestry peptic ulcer disease cases, up to 823,039 European ancestry controls	NA	17q21.33		ZNF652-AS1 - PHB	ENSG00000248714	ENSG00000167085		29315	4739	rs56366200-C	rs56366200	0	56366200	intron_variant	1	NR	7E-6	5.1549		NA		NR [NR]	N
8	rs13020553	5.4044e-20	2	102778461	rs3917265	NA	Blood protein levels	43420	30072576	Emilsson V	43314	Science	www.ncbi.nlm.nih.gov/pubmed/30072576	Co-regulatory networks of human serum proteins link genetics to disease.	3,200 European ancestry individuals	NA	2q12.1	IL1RL2	IL1R1			ENSG00000115594	NA	NA	rs3917265-T	rs3917265	0	3917265	intron_variant	0	0.445625	9E-32	31.0458	(IL1RL2, 2994_71_2)	0.282551	[0.24-0.33] unit increase	Illumina [> 1000000] (imputed)	N
8	rs13020553	5.4044e-20	2	102778461	rs3917265	NA	Atopic dermatitis	42647	26482879	Paternoster L	42296	Nat Genet	www.ncbi.nlm.nih.gov/pubmed/26482879	Multi-ancestry genome-wide association study of 21,000 cases and 95,000 controls identifies new risk loci for atopic dermatitis.	18,900 European ancestry cases, 1,472 Japanese ancestry cases, 422 African American cases, 300 Latino cases, 305 cases, 84,166 European ancestry controls, 7,966 Japanese ancestry controls, 844 African American controls, 1,592 Latino controls, 896 controls	30,588 European ancestry cases, 459 African American cases, 1,012 Chinese ancestry cases, 226,537 European ancestry controls, 729 African American controls, 1,362 Chinese ancestry controls	2q12.1	IL18RAP	IL1R1			ENSG00000115594	NA	NA	rs3917265-C	rs3917265	0	3917265	intron_variant	0	0.53	9E-7	6.04576	(conditional on rs6419573)	1.06	[1.03-1.08]	Illumina [15539996] (imputed)	N
8	rs13020553	5.4044e-20	2	102778461	rs3917265	NA	Serum levels of protein IL1RL2	44607	35078996	Gudjonsson A	44586	Nat Commun	www.ncbi.nlm.nih.gov/pubmed/35078996	A genome-wide association study of serum proteins reveals shared loci with common diseases.	5,329 Icelandic ancestry individuals	NA	2q12.1		IL1R1			ENSG00000115594	NA	NA	rs3917265-T	rs3917265	0	3917265	intron_variant	0	0.4375	7E-60	59.1549		0.269347	[0.24-0.3] unit increase	Illumina [7506463] (imputed)	N
8	rs13020553	5.4044e-20	2	102778461	rs3917265	NA	Interleukin-1 receptor-like 2 levels	45019	34648354	Pietzner M	44512	Science	www.ncbi.nlm.nih.gov/pubmed/34648354	Mapping the proteo-genomic convergence of human diseases.	10,708 European ancestry individuals	NA	2q12.1		IL1R1			ENSG00000115594	NA	NA	rs3917265-T	rs3917265	0	3917265	intron_variant	0	0.46	9E-82	81.0458		0.256	[0.23-0.28] unit increase	Affymetrix, Illumina [10200000] (imputed)	N
8	rs13020553	5.4044e-20	2	102798245	rs74180212	NA	Asthma (childhood onset)	43599	30929738	Ferreira MAR	43552	Am J Hum Genet	www.ncbi.nlm.nih.gov/pubmed/30929738	Genetic Architectures of Childhood- and Adult-Onset Asthma Are Partly Distinct.	13,962 European ancestry cases, 300,671 European ancestry controls	31,759 European ancestry cases, 214,890 European ancestry controls	2q12.1	IL1R1, IL1RL2	IL1R1-AS1			ENSG00000226925	NA	NA	rs74180212-?	rs74180212	0	74180212	intron_variant	0	NR	5E-37	36.301		1.101	[1.09-1.12]	Affymetrix [9000000] (imputed)	N
8	rs13020553	5.4044e-20	2	102798245	rs74180212	NA	Asthma	43599	30929738	Ferreira MAR	43552	Am J Hum Genet	www.ncbi.nlm.nih.gov/pubmed/30929738	Genetic Architectures of Childhood- and Adult-Onset Asthma Are Partly Distinct.	40,544 European ancestry cases, 300,671 European ancestry controls	NA	2q12.1	IL1R1, IL1RL2	IL1R1-AS1			ENSG00000226925	NA	NA	rs74180212-G	rs74180212	0	74180212	intron_variant	0	NR	1E-19	19		1.067	[1.05-1.08]	Affymetrix [9000000] (imputed)	N
8	rs13020553	5.4044e-20	2	102798245	rs74180212	NA	Asthma onset (childhood vs adult)	43599	30929738	Ferreira MAR	43552	Am J Hum Genet	www.ncbi.nlm.nih.gov/pubmed/30929738	Genetic Architectures of Childhood- and Adult-Onset Asthma Are Partly Distinct.	13,962 European ancestry childhood onset cases, 14,873 European ancestry adult onset cases	31,002 European ancestry childhood onset cases, 16,297 European ancestry adult onset cases	2q12.1	IL1R1, IL1RL2	IL1R1-AS1			ENSG00000226925	NA	NA	rs74180212-G	rs74180212	0	74180212	intron_variant	0	0.439	3E-8	7.52288		1.061	[1.04-1.08]	Affymetrix [9000000] (imputed)	N
8	rs13020553	5.4044e-20	2	102828817	rs1922291	NA	Interleukin-1 receptor-like 2 levels	45096	36349687	Png G	44874	Hum Mol Genet	www.ncbi.nlm.nih.gov/pubmed/36349687	Identifying causal serum protein-cardiometabolic trait relationships using whole genome sequencing.	2,858 Greek (founder/geneitc isolate) individuals	NA	2q12.1		IL1RL2			ENSG00000115598	NA	NA	rs1922291-?	rs1922291	0	1922291	intron_variant	0	NR	2E-63	62.699		0.448	[0.4-0.5] unit increase	Illumina [30481946]	N
8	rs13020553	5.4044e-20	2	102828817	rs1922291	NA	Interleukin-1 receptor-like 2 levels	44662	28240269	Suhre K	42793	Nat Commun	www.ncbi.nlm.nih.gov/pubmed/28240269	Connecting genetic risk to disease end points through the human blood plasma proteome.	997 European ancestry individuals	338 Greater Middle Eastern (Middle Eastern, North African or Persian), South Asian ancestry, Asian ancestry individuals	2q12.1		IL1RL2			ENSG00000115598	NA	NA	rs1922291-A	rs1922291	0	1922291	intron_variant	0	NR	1E-14	14	(EA)	0.3406	[0.26-0.43] unit increase	Affymetrix [509946]	N
8	rs13020553	5.4044e-20	2	102831711	rs6743219	NA	Interleukin-1 receptor-like 2 levels	44858	36168886	Thareja G	44832	Hum Mol Genet	www.ncbi.nlm.nih.gov/pubmed/36168886	Differences and commonalities in the genetic architecture of protein quantitative trait loci in European and Arab populations.	2,935 Qatari ancestry individuals	NA	2q12.1		IL1RL2			ENSG00000115598	NA	NA	rs6743219-T	rs6743219	0	6743219	intron_variant	0	0.460818	2E-31	30.699		0.31315	[0.26-0.37] unit increase	NR [10004359]	N
8	rs13020553	5.4044e-20	2	102842124	rs2302621	NA	Asthma (childhood onset)	43938	31669095	Zhu Z	43762	J Allergy Clin Immunol	www.ncbi.nlm.nih.gov/pubmed/31669095	Shared Genetic and Experimental Links between Obesity-Related Traits and Asthma Subtypes in UK Biobank.	13,435 European ancestry cases, 393,186 European ancestry controls	NA	2q12.1	NR	IL1RL2			ENSG00000115598	NA	NA	rs2302621-?	rs2302621	0	2302621	intron_variant	0	NR	1E-19	19		NA		Affymetrix [~ 8270000] (imputed)	N
8	rs13020553	5.4044e-20	2	102844249	rs1997502	NA	Eosinophil counts	43504	30595370	Kichaev G	43461	Am J Hum Genet	www.ncbi.nlm.nih.gov/pubmed/30595370	Leveraging Polygenic Functional Enrichment to Improve GWAS Power.	approximately 440,000 European ancestry individuals	NA	2q12.1		IL1RL2			ENSG00000115598	NA	NA	rs1997502-?	rs1997502	0	1997502	intron_variant	0	NR	5E-82	81.301		NA		NR [~ 8900000] (imputed)	N
8	rs13020553	5.4044e-20	2	102852802	rs10167431	NA	Nonatopic asthma	43938	31669095	Zhu Z	43762	J Allergy Clin Immunol	www.ncbi.nlm.nih.gov/pubmed/31669095	Shared Genetic and Experimental Links between Obesity-Related Traits and Asthma Subtypes in UK Biobank.	28,862 European ancestry cases, 422,048 European ancestry controls	NA	2q12.1	NR	IL1RL2			ENSG00000115598	NA	NA	rs10167431-?	rs10167431	0	10167431	intron_variant	0	NR	4E-18	17.3979		NA		Affymetrix [~ 8270000] (imputed)	N
8	rs13020553	5.4044e-20	2	102852802	rs10167431	NA	Atopic asthma	43938	31669095	Zhu Z	43762	J Allergy Clin Immunol	www.ncbi.nlm.nih.gov/pubmed/31669095	Shared Genetic and Experimental Links between Obesity-Related Traits and Asthma Subtypes in UK Biobank.	23,982 European ancestry cases, 393,169 European ancestry controls	NA	2q12.1	NR	IL1RL2			ENSG00000115598	NA	NA	rs10167431-?	rs10167431	0	10167431	intron_variant	0	NR	8E-17	16.0969		NA		Affymetrix [~ 8270000] (imputed)	N
8	rs13020553	5.4044e-20	2	102852802	rs10167431	NA	Asthma (adult onset)	43938	31669095	Zhu Z	43762	J Allergy Clin Immunol	www.ncbi.nlm.nih.gov/pubmed/31669095	Shared Genetic and Experimental Links between Obesity-Related Traits and Asthma Subtypes in UK Biobank.	33,418 European ancestry cases, 393,186 European ancestry controls	NA	2q12.1	NR	IL1RL2			ENSG00000115598	NA	NA	rs10167431-?	rs10167431	0	10167431	intron_variant	0	NR	4E-14	13.3979		NA		Affymetrix [~ 8270000] (imputed)	N
8	rs13020553	5.4044e-20	2	102855065	rs11692230	NA	Interleukin-1 receptor-like 1 levels	44858	36168886	Thareja G	44832	Hum Mol Genet	www.ncbi.nlm.nih.gov/pubmed/36168886	Differences and commonalities in the genetic architecture of protein quantitative trait loci in European and Arab populations.	2,935 Qatari ancestry individuals	NA	2q12.1		IL1RL2			ENSG00000115598	NA	NA	rs11692230-G	rs11692230	0	11692230	intron_variant	0	0.465928	1E-22	22		0.269561	[0.22-0.32] unit decrease	NR [10004359]	N
8	rs13020553	5.4044e-20	2	102875587	rs1345301	NA	Waist circumference	41702	23966867	Liu CT	41501	PLoS Genet	www.ncbi.nlm.nih.gov/pubmed/23966867	Genome-wide association of body fat distribution in African ancestry populations suggests new loci.	Up to 23,564 African American individuals	Up to 10,027 African American individuals	2q12.1	IL1RL1, IL1RL2	FAM183DP - IL1RL1	ENSG00000205716	ENSG00000115602		8872	52375	rs1345301-A	rs1345301	0	1345301	regulatory_region_variant	1	0.75	5E-6	5.30103	(men)	0.08	[0.041-0.119] unit increase	Affymetrix, Illumina [3200000] (imputed)	N
8	rs13020553	5.4044e-20	2	102897739	rs72627435	NA	Interleukin-1 receptor-like 1 levels	44858	36168886	Thareja G	44832	Hum Mol Genet	www.ncbi.nlm.nih.gov/pubmed/36168886	Differences and commonalities in the genetic architecture of protein quantitative trait loci in European and Arab populations.	2,935 Qatari ancestry individuals	NA	2q12.1		FAM183DP - IL1RL1	ENSG00000205716	ENSG00000115602		31024	30223	rs72627435-C	rs72627435	0	72627435	intergenic_variant	1	0.191312	2E-19	18.699		0.309368	[0.24-0.38] unit decrease	NR [10004359]	N
8	rs13020553	5.4044e-20	2	102948632	rs1420103	NA	Serum protein levels (sST2)	41733	23999434	Ho JE	41520	J Clin Invest	www.ncbi.nlm.nih.gov/pubmed/23999434	Common genetic variation at the IL1RL1 locus regulates IL-33/ST2 signaling.	2,797 individuals	NA	2q12.1	IL1RL1	IL1RL1, IL18R1			ENSG00000115602, ENSG00000115604	NA	NA	rs1420103-A	rs1420103	0	1420103	intron_variant	0	0.23	1E-35	35		0.13	[0.11-0.15] unit increase	Affymetrix [2500000] (imputed)	N
8	rs13020553	5.4044e-20	2	102960007	rs12905	NA	Chronic rhinosinusitis (MTAG)	45103	36653354	Saarentaus EC	44944	Nat Commun	www.ncbi.nlm.nih.gov/pubmed/36653354	Inflammatory and infectious upper respiratory diseases associate with 41 genomic loci and type 2 inflammation.	at least 10,435 Finnish ancestry cases, 199,208 Finnish ancestry controls (MTAG boosted by additional inflammatory and infectious upper respiratory disease samples)	NA	2q12.1		IL1RL1, IL18R1			ENSG00000115602, ENSG00000115604	NA	NA	rs12905-?	rs12905	0	12905	3_prime_UTR_variant	0	NR	6E-12	11.2218		1.02	[1.01-1.03]	NR [6868381] (imputed)	N
8	rs13020553	5.4044e-20	2	102963072	rs6543119	NA	Protein quantitative trait loci	44189	32492067	Ruffieux H	43985	PLoS Comput Biol	www.ncbi.nlm.nih.gov/pubmed/32492067	A fully joint Bayesian quantitative trait locus mapping of human protein abundance in plasma.	394 European ancestry individuals	548 European ancestry individuals	2q12.1	NR	IL1RL1, IL18R1			ENSG00000115602, ENSG00000115604	NA	NA	rs6543119-?	rs6543119	0	6543119	intron_variant	0	NR	2E-31	30.699	(IL-1 R4)	NA		Illumina [~ 4000000] (imputed)	N
8	rs13020553	5.4044e-20	2	102963072	rs6543119	NA	Eosinophil counts	43309	29403010	Kanai M	43136	Nat Genet	www.ncbi.nlm.nih.gov/pubmed/29403010	Genetic analysis of quantitative traits in the Japanese population links cell types to complex human diseases.	62,076 Japanese ancestry individuals	NA	2q12.1	IL1RL1	IL1RL1, IL18R1			ENSG00000115602, ENSG00000115604	NA	NA	rs6543119-?	rs6543119	0	6543119	intron_variant	0	NR	6E-25	24.2218		0.05987	[0.048-0.071] unit increase novel	Illumina [6108953] (imputed)	N
8	rs13020553	5.4044e-20	2	102964742	rs13017455	NA	Atopic asthma	43938	31669095	Zhu Z	43762	J Allergy Clin Immunol	www.ncbi.nlm.nih.gov/pubmed/31669095	Shared Genetic and Experimental Links between Obesity-Related Traits and Asthma Subtypes in UK Biobank.	23,982 European ancestry cases, 393,169 European ancestry controls	NA	2q12.1	NR	IL1RL1, IL18R1			ENSG00000115602, ENSG00000115604	NA	NA	rs13017455-?	rs13017455	0	13017455	intron_variant	0	NR	6E-29	28.2218		NA		Affymetrix [~ 8270000] (imputed)	N
8	rs13020553	5.4044e-20	2	102966783	rs1861246	NA	Blood protein levels	43420	30072576	Emilsson V	43314	Science	www.ncbi.nlm.nih.gov/pubmed/30072576	Co-regulatory networks of human serum proteins link genetics to disease.	3,200 European ancestry individuals	NA	2q12.1	IL18R1	IL18R1, IL1RL1			ENSG00000115604, ENSG00000115602	NA	NA	rs1861246-C	rs1861246	0	1861246	intron_variant	0	0.81359375	6E-134	133.222	(IL18R1, 14079_14_3)	0.732161	[0.68-0.79] unit decrease	Illumina [> 1000000] (imputed)	N
8	rs13020553	5.4044e-20	2	102966783	rs1861246	NA	Blood protein levels	43420	30072576	Emilsson V	43314	Science	www.ncbi.nlm.nih.gov/pubmed/30072576	Co-regulatory networks of human serum proteins link genetics to disease.	3,200 European ancestry individuals	NA	2q12.1	IL18R1	IL18R1, IL1RL1			ENSG00000115604, ENSG00000115602	NA	NA	rs1861246-C	rs1861246	0	1861246	intron_variant	0	0.81359375	9E-75	74.0458	(IL18R1, 3446_7_2)	0.561066	[0.5-0.62] unit decrease	Illumina [> 1000000] (imputed)	N
8	rs13020553	5.4044e-20	2	102966783	rs1861246	NA	Serum levels of protein IL18R1	44607	35078996	Gudjonsson A	44586	Nat Commun	www.ncbi.nlm.nih.gov/pubmed/35078996	A genome-wide association study of serum proteins reveals shared loci with common diseases.	5,354 Icelandic ancestry individuals	NA	2q12.1		IL18R1, IL1RL1			ENSG00000115604, ENSG00000115602	NA	NA	rs1861246-T	rs1861246	0	1861246	intron_variant	0	0.1841	1E-221	221		0.681186	[0.64-0.72] unit increase	Illumina [7506463] (imputed)	N
8	rs13020553	5.4044e-20	2	102966783	rs1861246	NA	Serum levels of protein IL18R1	44607	35078996	Gudjonsson A	44586	Nat Commun	www.ncbi.nlm.nih.gov/pubmed/35078996	A genome-wide association study of serum proteins reveals shared loci with common diseases.	5,351 Icelandic ancestry individuals	NA	2q12.1		IL18R1, IL1RL1			ENSG00000115604, ENSG00000115602	NA	NA	rs1861246-T	rs1861246	0	1861246	intron_variant	0	0.1841	4E-118	117.398		0.516851	[0.47-0.56] unit increase	Illumina [7506463] (imputed)	N
8	rs13020553	5.4044e-20	2	102966783	rs1861246	NA	Atopic dermatitis	45105	34454985	Sliz E	44434	J Allergy Clin Immunol	www.ncbi.nlm.nih.gov/pubmed/34454985	Uniting biobank resources reveals novel genetic pathways modulating susceptibility for atopic dermatitis.	22,474 European ancestry cases, 774,187 European ancestry controls	NA	2q12.1		IL18R1, IL1RL1			ENSG00000115604, ENSG00000115602	NA	NA	rs1861246-T	rs1861246	0	1861246	intron_variant	0	0.217	2E-10	9.69897		1.12	[1.09-1.15]	Affymetrix, Illumina [16201029] (imputed)	N
8	rs13020553	5.4044e-20	2	102966906	rs1861245	NA	Asthma (childhood onset)	43599	30929738	Ferreira MAR	43552	Am J Hum Genet	www.ncbi.nlm.nih.gov/pubmed/30929738	Genetic Architectures of Childhood- and Adult-Onset Asthma Are Partly Distinct.	13,962 European ancestry cases, 300,671 European ancestry controls	31,759 European ancestry cases, 214,890 European ancestry controls	2q12.1	IL1RL1	IL1RL1, IL18R1			ENSG00000115602, ENSG00000115604	NA	NA	rs1861245-?	rs1861245	0	1861245	intron_variant	0	NR	2E-69	68.699		1.15	[1.13-1.17]	Affymetrix [9000000] (imputed)	N
8	rs13020553	5.4044e-20	2	102966906	rs1861245	NA	Asthma	43599	30929738	Ferreira MAR	43552	Am J Hum Genet	www.ncbi.nlm.nih.gov/pubmed/30929738	Genetic Architectures of Childhood- and Adult-Onset Asthma Are Partly Distinct.	40,544 European ancestry cases, 300,671 European ancestry controls	NA	2q12.1	IL1RL1	IL1RL1, IL18R1			ENSG00000115602, ENSG00000115604	NA	NA	rs1861245-C	rs1861245	0	1861245	intron_variant	0	NR	1E-52	52		1.117	[1.1-1.13]	Affymetrix [9000000] (imputed)	N
8	rs13020553	5.4044e-20	2	102966906	rs1861245	NA	Asthma onset (childhood vs adult)	43599	30929738	Ferreira MAR	43552	Am J Hum Genet	www.ncbi.nlm.nih.gov/pubmed/30929738	Genetic Architectures of Childhood- and Adult-Onset Asthma Are Partly Distinct.	13,962 European ancestry childhood onset cases, 14,873 European ancestry adult onset cases	31,002 European ancestry childhood onset cases, 16,297 European ancestry adult onset cases	2q12.1	IL1RL1	IL1RL1, IL18R1			ENSG00000115602, ENSG00000115604	NA	NA	rs1861245-C	rs1861245	0	1861245	intron_variant	0	0.662	2E-11	10.699		1.075	[1.05-1.1]	Affymetrix [9000000] (imputed)	N
8	rs13020553	5.4044e-20	2	102968285	rs4988958	NA	Asthma (childhood onset)	43130	29273806	Demenais F	43091	Nat Genet	www.ncbi.nlm.nih.gov/pubmed/29273806	Multiancestry association study identifies new asthma risk loci that colocalize with immune-cell enhancer marks.	7,131 European ancestry cases, 13,631 European ancestry controls, 1,239 Japanese ancestry cases, 3,976 Japanese ancestry controls, 606 Latino cases, 792 Latino controls	NA	2q12.1	IL1Rl1, IL1RL2, IL18R1	IL18R1, IL1RL1			ENSG00000115604, ENSG00000115602	NA	NA	rs4988958-T	rs4988958	0	4988958	synonymous_variant	0	NR	5E-13	12.301		1.17647	[1.12-1.22]	Affymetrix, Illumina, Perlegen [2831075] (imputed)	N
8	rs13020553	5.4044e-20	2	102970816	rs4311080	NA	ST2 protein levels	44159	33067605	Folkersen L	44120	Nat Metab	www.ncbi.nlm.nih.gov/pubmed/33067605	Genomic and drug target evaluation of 90 cardiovascular proteins in 30,931 individuals.	21,758 European ancestry individuals	9,173 individuals	2q12.1		IL18R1			ENSG00000115604	NA	NA	rs4311080-C	rs4311080	0	4311080	intron_variant	0	0.63	2E-196	195.699		0.243	unit decrease	Affymetrix, Illumina [20300000] (imputed)	N
8	rs13020553	5.4044e-20	2	102971200	rs9807989	NA	Eosinophil counts	44095	32888493	Chen MH	44075	Cell	www.ncbi.nlm.nih.gov/pubmed/32888493	Trans-ethnic and Ancestry-Specific Blood-Cell Genetics in 746,667 Individuals from 5 Global Populations.	474,237 European ancestry individuals	NA	2q12.1	NR	IL18R1			ENSG00000115604	NA	NA	rs9807989-C	rs9807989	0	9807989	intron_variant	0	0.327617	9E-297	296.046		0.07986	[0.076-0.084] SD unit decrease	Affymetrix, Illumina [50000174] (imputed)	N
8	rs13020553	5.4044e-20	2	102971200	rs9807989	NA	Eosinophil counts	44095	32888493	Chen MH	44075	Cell	www.ncbi.nlm.nih.gov/pubmed/32888493	Trans-ethnic and Ancestry-Specific Blood-Cell Genetics in 746,667 Individuals from 5 Global Populations.	583,850 African American or Afro-Caribbean, African ancestry, European ancestry, East Asian ancestry, Hispanic or Latin American and South Asian ancestry individuals	NA	2q12.1	NR	IL18R1			ENSG00000115604	NA	NA	rs9807989-C	rs9807989	0	9807989	intron_variant	0	0.3113	6E-305	304.222		NA		Affymetrix, Illumina [19872809] (imputed)	N
8	rs13020553	5.4044e-20	2	102971200	rs9807989	NA	Eosinophil percentage of white cells	44092	32888494	Vuckovic D	44075	Cell	www.ncbi.nlm.nih.gov/pubmed/32888494	The Polygenic and Monogenic Basis of Blood Traits and Diseases.	408,112 British individuals	NA	2q12.1	IL18R1	IL18R1			ENSG00000115604	NA	NA	rs9807989-C	rs9807989	0	9807989	intron_variant	0	0.322404	5E-48	47.301		0.0464455	[0.04-0.053] unit decrease	Affymetrix [93095623] (imputed)	N
8	rs13020553	5.4044e-20	2	102971200	rs9807989	NA	Eosinophil counts	43504	30595370	Kichaev G	43461	Am J Hum Genet	www.ncbi.nlm.nih.gov/pubmed/30595370	Leveraging Polygenic Functional Enrichment to Improve GWAS Power.	approximately 440,000 European ancestry individuals	NA	2q12.1		IL18R1			ENSG00000115604	NA	NA	rs9807989-?	rs9807989	0	9807989	intron_variant	0	NR	8E-290	289.097		NA		NR [~ 8900000] (imputed)	N
8	rs13020553	5.4044e-20	2	102971200	rs9807989	NA	Asthma	41099	22561531	Wan YI	41034	Thorax	www.ncbi.nlm.nih.gov/pubmed/22561531	Genome-wide association study to identify genetic determinants of severe asthma.	933 European ancestry cases, 3,346 European ancestry controls	231 European ancestry cases, 1,345 European ancestry controls	2q12.1	IL18R1, IL1R1	IL18R1			ENSG00000115604	NA	NA	rs9807989-?	rs9807989	0	9807989	intron_variant	0	NR	6E-8	7.22185		1.33	[1.20-1.47]	Illumina [6103628] (imputed)	N
8	rs13020553	5.4044e-20	2	102971200	rs9807989	NA	Eosinophil counts	44544	34594039	Sakaue S	44469	Nat Genet	www.ncbi.nlm.nih.gov/pubmed/34594039	A cross-population atlas of genetic associations for 220 human phenotypes.	349,856 European ancestry individuals, 93,063 East Asian ancestry individuals	NA	2q12.1		IL18R1			ENSG00000115604	NA	NA	rs9807989-C	rs9807989	0	9807989	intron_variant	0	NR	4E-190	189.398		0.054	[0.05-0.058] unit decrease	Affymetrix, Illumina [20529668] (imputed)	N
8	rs13020553	5.4044e-20	2	102971865	rs13015714	NA	Cerebrospinal fluid biomarker levels	42866	28031287	Sasayama D	42700	Hum Mol Genet	www.ncbi.nlm.nih.gov/pubmed/28031287	Genome-wide quantitative trait loci mapping of the human cerebrospinal fluid proteome.	133 Japanese ancestry individuals.	NA	2q12.1	NR	IL18R1			ENSG00000115604	NA	NA	rs13015714-C	rs13015714	0	13015714	intron_variant	0	NR	7E-18	17.1549	(Interleukin-18 receptor 1)	NA		Illumina [514227]	N
8	rs13020553	5.4044e-20	2	102971865	rs13015714	NA	Cerebrospinal fluid biomarker levels	42866	28031287	Sasayama D	42700	Hum Mol Genet	www.ncbi.nlm.nih.gov/pubmed/28031287	Genome-wide quantitative trait loci mapping of the human cerebrospinal fluid proteome.	133 Japanese ancestry individuals.	NA	2q12.1	NR	IL18R1			ENSG00000115604	NA	NA	rs13015714-?	rs13015714	0	13015714	intron_variant	0	NR	3E-37	36.5229	(Interleukin-1 receptor-like 1)	NA		Illumina [514227]	N
8	rs13020553	5.4044e-20	2	102971865	rs13015714	NA	Atopic dermatitis	41264	23042114	Hirota T	41189	Nat Genet	www.ncbi.nlm.nih.gov/pubmed/23042114	Genome-wide association study identifies eight new susceptibility loci for atopic dermatitis in the Japanese population.	1,472 Japanese ancestry cases, 7,971 Japanese ancestry controls	1,856 Japanese ancestry cases, 7,021 Japanese ancestry controls	2q12.1	IL18R1, IL1RL1, IL18RAP	IL18R1			ENSG00000115604	NA	NA	rs13015714-G	rs13015714	0	13015714	intron_variant	0	0.412	8E-18	17.0969		1.27	[1.20-1.34]	Illumina [606164]	N
8	rs13020553	5.4044e-20	2	102971865	rs13015714	NA	Celiac disease	39615	18311140	Hunt KA	39509	Nat Genet	www.ncbi.nlm.nih.gov/pubmed/18311140	Newly identified genetic risk variants for celiac disease related to the immune response.	767 European ancestry cases, 1,422 European ancestry controls	1,643 European ancestry cases, 3,406 European ancestry controls	2q12.1	IL18R1, IL1RL1, SLC9A4, IL18RAP	IL18R1			ENSG00000115604	NA	NA	rs13015714-C	rs13015714	0	13015714	intron_variant	0	NR	4E-9	8.39794		1.28	[1.18-1.39]	Illumina [310605]	N
8	rs13020553	5.4044e-20	2	102971865	rs13015714	NA	Atopic dermatitis	42647	26482879	Paternoster L	42296	Nat Genet	www.ncbi.nlm.nih.gov/pubmed/26482879	Multi-ancestry genome-wide association study of 21,000 cases and 95,000 controls identifies new risk loci for atopic dermatitis.	18,900 European ancestry cases, 1,472 Japanese ancestry cases, 422 African American cases, 300 Latino cases, 305 cases, 84,166 European ancestry controls, 7,966 Japanese ancestry controls, 844 African American controls, 1,592 Latino controls, 896 controls	30,588 European ancestry cases, 459 African American cases, 1,012 Chinese ancestry cases, 226,537 European ancestry controls, 729 African American controls, 1,362 Chinese ancestry controls	2q12.1	IL1RL1, IL18RAP	IL18R1			ENSG00000115604	NA	NA	rs13015714-G	rs13015714	0	13015714	intron_variant	0	NR	2E-12	11.699	(EA, fixed effects)	1.1	[1.07-1.14]	Illumina [15539996] (imputed)	N
8	rs13020553	5.4044e-20	2	102971865	rs13015714	NA	Extranodal natural killer T-cell lymphoma (nasal type)	43900	31879220	Lin GW	43822	Lancet Oncol	www.ncbi.nlm.nih.gov/pubmed/31879220	Genetic risk of extranodal natural killer T-cell lymphoma: a genome-wide association study in multiple populations.	700 Han Chinese ancestry cases, 7,752 Han Chinese ancestry controls	717 East Asian ancestry cases, 12,650 East Asian ancestry controls	2q12.1	IL18RAP	IL18R1			ENSG00000115604	NA	NA	rs13015714-G	rs13015714	0	13015714	intron_variant	0	0.42	3E-16	15.5229		1.39	[1.28-1.50]	Illumina [3892410] (imputed)	N
8	rs13020553	5.4044e-20	2	102975336	rs12987977	NA	Chronic inflammatory diseases (ankylosing spondylitis, Crohn's disease, psoriasis, primary sclerosing cholangitis, ulcerative colitis) (pleiotropy)	43216	26974007	Ellinghaus D	42443	Nat Genet	www.ncbi.nlm.nih.gov/pubmed/26974007	Analysis of five chronic inflammatory diseases identifies 27 new associations and highlights disease-specific patterns at shared loci.	8,726 European ancestry ankylosing spondylitis cases, 19,085 European ancestry Crohn’s disease cases, 6,530 European ancestry psoriasis cases, 3,408 European ancestry primary sclerosing cholangitis cases, 14,513 European ancestry ulcerative colitis cases, 34,213 European ancestry controls	NA	2q12.1	IL18R1	IL18R1			ENSG00000115604	NA	NA	rs12987977-?	rs12987977	0	12987977	intron_variant	0	NR	3E-17	16.5229	(subset analysis)	NA		Illumina [130052]	N
8	rs13020553	5.4044e-20	2	102981644	rs6727306	NA	interleukin-18 receptor 1 levels	44831	34814699	Katz DH	44524	Circulation	www.ncbi.nlm.nih.gov/pubmed/34814699	Whole Genome Sequence Analysis of the Plasma Proteome in Black Adults Provides Novel Insights Into Cardiovascular Disease.	1,852 African American or Afro-Caribbean individuals	1,688 African American or Afro-Caribbean, Hispanic or Latin American, Asian ancestry, European ancestry individuals	2q12.1		IL18R1			ENSG00000115604	NA	NA	rs6727306-?	rs6727306	0	6727306	intron_variant	0	NR	4E-129	128.398		0.76	[0.7-0.82] unit increase	Illumina [NR]	N
8	rs13020553	5.4044e-20	2	102982703	rs10197284	NA	Acute anterior uveitis (with or without ankylosing spondylitis)	43544	25200001	Robinson PC	41890	Arthritis Rheumatol	www.ncbi.nlm.nih.gov/pubmed/25200001	Genetic dissection of acute anterior uveitis reveals similarities and differences in associations observed with ankylosing spondylitis.	238 European ancestry primary acute anterior uveitis cases, 1,199 European ancestry cases with acute anterior uveitis and ankylosing spondylitis, 9,564 European ancestry controls	NR	2q12.1	IL18R1, IL1R1	IL18R1			ENSG00000115604	NA	NA	rs10197284-G	rs10197284	0	10197284	intron_variant	0	0.26	2E-6	5.69897		1.25	[1.14-1.38]	Illumina [at least 106525] (imputed)	N
8	rs13020553	5.4044e-20	2	102982876	rs1573895	NA	interleukin-18 receptor 1 levels	45019	34648354	Pietzner M	44512	Science	www.ncbi.nlm.nih.gov/pubmed/34648354	Mapping the proteo-genomic convergence of human diseases.	10,708 European ancestry individuals	NA	2q12.1		IL18R1			ENSG00000115604	NA	NA	rs1573895-T	rs1573895	0	1573895	intron_variant	0	0.23	2E-457	456.699		0.641	[0.61-0.67] unit increase	Affymetrix, Illumina [10200000] (imputed)	N
8	rs13020553	5.4044e-20	2	102985424	rs2058622	NA	Protein quantitative trait loci	44189	32492067	Ruffieux H	43985	PLoS Comput Biol	www.ncbi.nlm.nih.gov/pubmed/32492067	A fully joint Bayesian quantitative trait locus mapping of human protein abundance in plasma.	394 European ancestry individuals	548 European ancestry individuals	2q12.1	NR	IL18R1			ENSG00000115604	NA	NA	rs2058622-?	rs2058622	0	2058622	intron_variant	0	NR	7E-26	25.1549	(IL-18 Ra)	NA		Illumina [~ 4000000] (imputed)	N
8	rs13020553	5.4044e-20	2	102985424	rs2058622	NA	interleukin-18 receptor 1 levels	44662	28240269	Suhre K	42793	Nat Commun	www.ncbi.nlm.nih.gov/pubmed/28240269	Connecting genetic risk to disease end points through the human blood plasma proteome.	997 European ancestry individuals	338 Greater Middle Eastern (Middle Eastern, North African or Persian), South Asian ancestry, Asian ancestry individuals	2q12.1		IL18R1			ENSG00000115604	NA	NA	rs2058622-A	rs2058622	0	2058622	intron_variant	0	NR	9E-108	107.046		0.9953	[0.92-1.07] unit increase	Affymetrix [509946]	N
8	rs13020553	5.4044e-20	2	102986222	rs3771166	NA	Asthma	40465	20860503	Moffatt MF	40444	N Engl J Med	www.ncbi.nlm.nih.gov/pubmed/20860503	A large-scale, consortium-based genomewide association study of asthma.	10,365 cases, 16,110 controls	NA	2q12.1	IL18R1	IL18R1			ENSG00000115604	NA	NA	rs3771166-G	rs3771166	0	3771166	intron_variant	0	0.62	3E-9	8.52288		1.15	[1.10-1.20]	Illumina [582892]	N
8	rs13020553	5.4044e-20	2	102987459	rs6543124	NA	Nasal polyps	43552	30643255	Kristjansson RP	43479	Nat Genet	www.ncbi.nlm.nih.gov/pubmed/30643255	A loss-of-function variant in ALOX15 protects against nasal polyps and chronic rhinosinusitis.	86 European ancestry whole-genome sequenced cases, 4,280 European ancestry cases, 13,941 European ancestry whole-genome sequenced controls, 700,740 European ancestry controls	NA	2q12.1	IL18R1	IL18R1			ENSG00000115604	NA	NA	rs6543124-T	rs6543124	0	6543124	intron_variant	0	0.615	7E-10	9.1549		1.14943	[1.10-1.20]	Affymetrix, Illumina [up to 37123566] (imputed)	N
8	rs13020553	5.4044e-20	2	103002395	rs3755274	NA	Eczema	44532	34785669	Grosche S	44516	Nat Commun	www.ncbi.nlm.nih.gov/pubmed/34785669	Rare variant analysis in eczema identifies exonic variants in DUSP1, NOTCH4 and SLC9A4.	20,016 European ancestry cases, 380,433 European ancestry controls	NA	2q12.1		IL18R1			ENSG00000115604	NA	NA	rs3755274-G	rs3755274	0	3755274	intron_variant	0	0.7669	2E-24	23.699		0.87		Affymetrix, Illumina [9397031] (imputed)	N
8	rs13020553	5.4044e-20	2	103003265	rs2241116	NA	Asthma	43763	31619474	Zhu Z	43755	Eur Respir J	www.ncbi.nlm.nih.gov/pubmed/31619474	Shared Genetics of Asthma and Mental Health Disorders: A Large-Scale Genome-Wide Cross-Trait Analysis.	46,802 European ancestry cases, 347,481 European ancestry controls	23,948 European and unknown ancestry cases, 118,538 European and unknown ancestry controls	2q12.1	IL1R1, IL1RL1, IL1RL2, IL18R1, IL18RAP, MIR4772, SLC9A2, SLC9A4	IL18R1			ENSG00000115604	NA	NA	rs2241116-A	rs2241116	0	2241116	intron_variant	0	0.220145	1E-22	22		1.07454	[1.06-1.09]	Affymetrix [8274727] (imputed)	N
8	rs13020553	5.4044e-20	2	103007220	rs2001461	NA	Interleukin-18 receptor 1 levels (IL18R1.3446.7.2)	44936	29875488	Sun BB	43257	Nature	www.ncbi.nlm.nih.gov/pubmed/29875488	Genomic atlas of the human plasma proteome.	3,301 European ancestry individuals	NA	2q12.1		IL18R1			ENSG00000115604	NA	NA	rs2001461-C	rs2001461	0	2001461	intron_variant	0	0.778	3E-129	128.523		0.68	[-0.62--0.74] unit decrease	Affymetrix [10572788] (imputed)	N
8	rs13020553	5.4044e-20	2	103007623	rs3860444	NA	Eczema	43892	31361310	Johansson A	43676	Hum Mol Genet	www.ncbi.nlm.nih.gov/pubmed/31361310	Genome-wide association analysis of 350 000 Caucasians from the UK Biobank identifies novel loci for asthma, hay fever and eczema.	7,884 European ancestry cases, 239,773 European ancestry controls	21,000 cases, 96,000 controls	2q12.1	IL18R1	IL18R1			ENSG00000115604	NA	NA	rs3860444-A	rs3860444	0	3860444	intron_variant	0	0.3466	4E-9	8.39794		1.123	[1.082-1.165]	Affymetrix [15688218] (imputed)	N
8	rs13020553	5.4044e-20	2	103027103	rs6419573	NA	Atopic dermatitis	42647	26482879	Paternoster L	42296	Nat Genet	www.ncbi.nlm.nih.gov/pubmed/26482879	Multi-ancestry genome-wide association study of 21,000 cases and 95,000 controls identifies new risk loci for atopic dermatitis.	18,900 European ancestry cases, 1,472 Japanese ancestry cases, 422 African American cases, 300 Latino cases, 305 cases, 84,166 European ancestry controls, 7,966 Japanese ancestry controls, 844 African American controls, 1,592 Latino controls, 896 controls	30,588 European ancestry cases, 459 African American cases, 1,012 Chinese ancestry cases, 226,537 European ancestry controls, 729 African American controls, 1,362 Chinese ancestry controls	2q12.1	IL18R1, IL18RAP	IL18R1 - SDR42E1P5	ENSG00000115604	ENSG00000236785		11866	600	rs6419573-T	rs6419573	0	6419573	intergenic_variant	1	0.26	2E-13	12.699	(EA, fixed effects)	1.11	[1.08–1.14]	Illumina [15539996] (imputed)	N
8	rs13020553	5.4044e-20	2	103033147	rs1807782	NA	interleukin-18 receptor 1 levels	44858	36168886	Thareja G	44832	Hum Mol Genet	www.ncbi.nlm.nih.gov/pubmed/36168886	Differences and commonalities in the genetic architecture of protein quantitative trait loci in European and Arab populations.	2,935 Qatari ancestry individuals	NA	2q12.1		SDR42E1P5 - IL18RAP	ENSG00000236785	ENSG00000115607		4579	2002	rs1807782-C	rs1807782	0	1807782	upstream_gene_variant	1	0.207325	1E-133	133		0.826355	[0.76-0.89] unit increase	NR [10004359]	N
8	rs13020553	5.4044e-20	2	103035044	rs1420106	NA	Interleukin-18 receptor 1 levels (IL18R1.3446.7.2)	44936	29875488	Sun BB	43257	Nature	www.ncbi.nlm.nih.gov/pubmed/29875488	Genomic atlas of the human plasma proteome.	3,301 European ancestry individuals	NA	2q12.1		SDR42E1P5 - IL18RAP	ENSG00000236785	ENSG00000115607		6476	105	rs1420106-G	rs1420106	0	1420106	upstream_gene_variant	1	0.776	1E-273	273		0.91	[-0.85--0.97] unit decrease	Affymetrix [10572788] (imputed)	N
8	rs13020553	5.4044e-20	2	103042891	rs368124191	NA	Atopic dermatitis	44565	34116867	Tanaka N	44349	J Allergy Clin Immunol	www.ncbi.nlm.nih.gov/pubmed/34116867	Eight novel susceptibility loci and putative causal variants in atopic dermatitis.	2,597 Japanese ancestry cases, 110,504 Japanese ancestry controls	NA	2q12.1		IL18RAP			ENSG00000115607	NA	NA	rs368124191-?	rs368124191	0	368124191	intron_variant	0	NR	4E-16	15.3979		1.26	[1.19-1.33]	Illumina [9900441] (imputed)	N
8	rs13020553	5.4044e-20	2	103045020	rs11694658	NA	Lymphocyte count	44095	32888493	Chen MH	44075	Cell	www.ncbi.nlm.nih.gov/pubmed/32888493	Trans-ethnic and Ancestry-Specific Blood-Cell Genetics in 746,667 Individuals from 5 Global Populations.	643,370 African American or Afro-Caribbean, African ancestry, European ancestry, East Asian ancestry, Hispanic or Latin American and South Asian ancestry individuals	NA	2q12.1	NR	IL18RAP			ENSG00000115607	NA	NA	rs11694658-G	rs11694658	0	11694658	intron_variant	0	0.743314	3E-31	30.5229		NA		Affymetrix, Illumina [23472807] (imputed)	N
8	rs13020553	5.4044e-20	2	103048103	rs6755786	NA	Lymphocyte count	44095	32888493	Chen MH	44075	Cell	www.ncbi.nlm.nih.gov/pubmed/32888493	Trans-ethnic and Ancestry-Specific Blood-Cell Genetics in 746,667 Individuals from 5 Global Populations.	524,923 European ancestry individuals	NA	2q12.1	NR	IL18RAP			ENSG00000115607	NA	NA	rs6755786-T	rs6755786	0	6755786	intron_variant	0	0.773393	4E-32	31.3979		0.026573	[0.022-0.031] SD unit increase	Affymetrix, Illumina [50265552] (imputed)	N
8	rs13020553	5.4044e-20	2	103048103	rs6755786	NA	Lymphocyte count	44092	32888494	Vuckovic D	44075	Cell	www.ncbi.nlm.nih.gov/pubmed/32888494	The Polygenic and Monogenic Basis of Blood Traits and Diseases.	408,112 British individuals	NA	2q12.1	IL18RAP	IL18RAP			ENSG00000115607	NA	NA	rs6755786-T	rs6755786	0	6755786	intron_variant	0	0.774334	8E-25	24.0969		0.0270957	[0.022-0.032] unit increase	Affymetrix [93095623] (imputed)	N
8	rs13020553	5.4044e-20	2	103048103	rs6755786	NA	Lymphocyte count	44543	34469753	Kachuri L	44434	Am J Hum Genet	www.ncbi.nlm.nih.gov/pubmed/34469753	Genetic determinants of blood-cell traits influence susceptibility to childhood acute lymphoblastic leukemia.	234,778 European ancestry individuals	100,554 European ancestry individuals	2q12.1		IL18RAP			ENSG00000115607	NA	NA	rs6755786-C	rs6755786	0	6755786	intron_variant	0	0.226	1E-9	9		NA		Affymetrix [10369434] (imputed)	N
8	rs13020553	5.4044e-20	2	103051144	rs11681718	NA	Systemic lupus erythematosus	43550	28714469	Langefeld CD	42933	Nat Commun	www.ncbi.nlm.nih.gov/pubmed/28714469	Transancestral mapping and genetic load in systemic lupus erythematosus.	6,748 European ancestry cases, 11,516 European ancestry controls	NA	2q12.1	IL18RAP	IL18RAP			ENSG00000115607	NA	NA	rs11681718-?	rs11681718	0	11681718	non_coding_transcript_exon_variant	0	NR	1E-7	7		1.13636	[1.09-1.20]	Illumina [at least 5000000] (imputed)	N
8	rs13020553	5.4044e-20	2	103052206	rs2110734	NA	Interleukin-18 receptor 1 level in Chronic kidney disease with hypertension and no diabetes (3446_7)	45100	35870639	Surapaneni A	44763	Kidney Int	www.ncbi.nlm.nih.gov/pubmed/35870639	Identification of 969 protein quantitative trait loci in an African American population with kidney disease attributed to hypertension.	466 African American individuals	NA	2q12.1		IL18RAP			ENSG00000115607	NA	NA	rs2110734-T	rs2110734	0	2110734	intron_variant	0	0.89	3E-16	15.5229		0.78	[0.58-0.98] unit decrease	Illumina [14870897] (imputed)	N
8	rs13020553	5.4044e-20	2	103054449	rs2058660	NA	Lymphocyte percentage of white cells	42977	27863252	Astle WJ	42691	Cell	www.ncbi.nlm.nih.gov/pubmed/27863252	The Allelic Landscape of Human Blood Cell Trait Variation and Links to Common Complex Disease.	171,748 European ancestry individuals	NA	2q12.1	IL18RAP	IL18RAP			ENSG00000115607	NA	NA	rs2058660-A	rs2058660	0	2058660	intron_variant	0	0.7745	4E-9	8.39794		0.0250905	[0.017-0.033] unit increase	Affymetrix [~ 2500000] (imputed)	N
8	rs13020553	5.4044e-20	2	103054449	rs2058660	NA	Crohn's disease	41201	21102463	Franke A	40503	Nat Genet	www.ncbi.nlm.nih.gov/pubmed/21102463	Genome-wide meta-analysis increases to 71 the number of confirmed Crohn's disease susceptibility loci.	6,333 European ancestry cases, 15,056 European ancestry controls	15,694 European ancestry cases, 14,026 European ancestry controls, 414 European ancestry trios	2q12.1	IL12RL2, IL18R1, IL1RL1, IL18RAP	IL18RAP			ENSG00000115607	NA	NA	rs2058660-G	rs2058660	0	2058660	intron_variant	0	0.231	2E-12	11.699		1.19	[1.14-1.26]	Affymetrix, Illumina [953241] (imputed)	N
8	rs13020553	5.4044e-20	2	103060313	rs4851584	NA	Lymphocyte-to-monocyte ratio	44543	34469753	Kachuri L	44434	Am J Hum Genet	www.ncbi.nlm.nih.gov/pubmed/34469753	Genetic determinants of blood-cell traits influence susceptibility to childhood acute lymphoblastic leukemia.	234,184 European ancestry individuals	100,284 European ancestry individuals	2q12.1		IL18RAP			ENSG00000115607	NA	NA	rs4851584-A	rs4851584	0	4851584	intron_variant	0	0.226	3E-10	9.52288		NA		Affymetrix [10369434] (imputed)	N
8	rs13020553	5.4044e-20	2	103062116	rs7597017	NA	Systemic lupus erythematosus	43280	28714469	Langefeld CD	42933	Nat Commun	www.ncbi.nlm.nih.gov/pubmed/28714469	Transancestral mapping and genetic load in systemic lupus erythematosus.	6,748 European ancestry cases, 11,516 European ancestry controls, 2,970 African American cases, 2,452 African American controls, 1,872 Hispanic cases, 2,016 Hispanic controls	NA	2q12.1	IL18RAP	IL18RAP			ENSG00000115607	NA	NA	rs7597017-?	rs7597017	0	7597017	intron_variant	0	NR	4E-6	5.39794		1.07527	[1.03-1.12]	Illumina [at least 5000000] (imputed)	N
8	rs13020553	5.4044e-20	2	103063369	rs6708413	NA	Crohn's disease	42575	26192919	Liu JZ	42205	Nat Genet	www.ncbi.nlm.nih.gov/pubmed/26192919	Association analyses identify 38 susceptibility loci for inflammatory bowel disease and highlight shared genetic risk across populations.	5,956 European ancestry cases, 14,927 European ancestry controls	14,594 European ancestry cases, 26,715 European ancestry controls, 151 Iranian ancestry cases, 342 Iranian ancestry controls, 184 Indian ancestry cases, 990 Indian ancestry controls, 1,690 East Asian ancestry cases, 3,719 East Asian ancestry controls	2q12.1	NR	IL18RAP			ENSG00000115607	NA	NA	rs6708413-G	rs6708413	0	6708413	intron_variant	0	0.2376	3E-16	15.5229	(EA)	1.12257	[1.09-1.15]	Affymetrix, Illumina [~ 9000000] (imputed)	N
8	rs13020553	5.4044e-20	2	103063369	rs6708413	NA	Inflammatory bowel disease	42575	26192919	Liu JZ	42205	Nat Genet	www.ncbi.nlm.nih.gov/pubmed/26192919	Association analyses identify 38 susceptibility loci for inflammatory bowel disease and highlight shared genetic risk across populations.	12,882 European ancestry cases, 21,770 European ancestry controls	25,273 European ancestry cases, 26,715 European ancestry controls, 548 Iranian ancestry cases, 342 Iranian ancestry control, 1,423 Indian ancestry cases, 990 Indian ancestry controls, 2,824 East Asian ancestry cases, 3,719 East Asian ancestry controls	2q12.1	NR	IL18RAP			ENSG00000115607	NA	NA	rs6708413-G	rs6708413	0	6708413	intron_variant	0	0.2376	9E-14	13.0458	(EA)	1.09175	[1.07-1.11]	Affymetrix, Illumina [~ 9000000] (imputed)	N
8	rs13020553	5.4044e-20	2	103067823	rs11465732	NA	Eosinophil counts	44543	34469753	Kachuri L	44434	Am J Hum Genet	www.ncbi.nlm.nih.gov/pubmed/34469753	Genetic determinants of blood-cell traits influence susceptibility to childhood acute lymphoblastic leukemia.	234,763 European ancestry individuals	100,553 European ancestry individuals	2q12.1		IL18RAP			ENSG00000115607	NA	NA	rs11465732-C	rs11465732	0	11465732	intron_variant	0	0.925	4E-15	14.3979		NA		Affymetrix [10369434] (imputed)	N
8	rs13020553	5.4044e-20	2	103070568	rs917997	NA	Inflammatory bowel disease	41317	23128233	Jostins L	41214	Nature	www.ncbi.nlm.nih.gov/pubmed/23128233	Host-microbe interactions have shaped the genetic architecture of inflammatory bowel disease.	12,924 European ancestry cases, 21,442 European ancestry controls	25,683 European ancestry cases, 17,015 European ancestry controls	2q12.1	IL18R1, IL1RL1, IL1R1, IL1RL2, IL18RAP, IL1R2	IL18RAP - SLC9A4	ENSG00000115607	ENSG00000180251		1543	19118	rs917997-T	rs917997	0	917997	downstream_gene_variant	1	0.231	3E-20	19.5229		1.103	[1.067-1.14]	Affymetrix, Illumina [1230000] (imputed)	N
8	rs13020553	5.4044e-20	2	103070568	rs917997	NA	Celiac disease	40266	20190752	Dubois PC	40237	Nat Genet	www.ncbi.nlm.nih.gov/pubmed/20190752	Multiple common variants for celiac disease influencing immune gene expression.	4,533 European ancestry cases, 10,750 European ancestry controls	4,918 European ancestry cases, 5,684 European ancestry controls	2q12.1	IL18R1, IL1RL1, IL1RL2, IL18RAP	IL18RAP - SLC9A4	ENSG00000115607	ENSG00000180251		1543	19118	rs917997-A	rs917997	0	917997	downstream_gene_variant	1	0.24	1E-15	15		1.19	[1.14-1.25]	Illumina [292387]	N
8	rs13020553	5.4044e-20	2	103074651	rs56117144	NA	ICD10 J33: nasal polyps	45103	36653354	Saarentaus EC	44944	Nat Commun	www.ncbi.nlm.nih.gov/pubmed/36653354	Inflammatory and infectious upper respiratory diseases associate with 41 genomic loci and type 2 inflammation.	3,919 Finnish ancestry cases, 199,208 Finnish ancestry controls	4,401 European ancestry cases, 298,846 European ancestry controls	2q12.1		IL18RAP - SLC9A4	ENSG00000115607	ENSG00000180251		5626	15035	rs56117144-?	rs56117144	0	56117144	intergenic_variant	1	NR	8E-16	15.0969		1.15	[1.11-1.2]	NR [16355289] (imputed)	N
8	rs13020553	5.4044e-20	2	103074651	rs56117144	NA	Nasal polyposis (MTAG)	45103	36653354	Saarentaus EC	44944	Nat Commun	www.ncbi.nlm.nih.gov/pubmed/36653354	Inflammatory and infectious upper respiratory diseases associate with 41 genomic loci and type 2 inflammation.	at least 3,919 Finnish ancestry cases, 199,208 Finnish ancestry controls (MTAG boosted by additional inflammatory and infectious upper respiratory disease samples)	NA	2q12.1		IL18RAP - SLC9A4	ENSG00000115607	ENSG00000180251		5626	15035	rs56117144-?	rs56117144	0	56117144	intergenic_variant	1	NR	2E-13	12.699		1.02	[1.01-1.04]	NR [6868381] (imputed)	N
8	rs13020553	5.4044e-20	2	103080592	rs2075184	NA	Pediatric autoimmune diseases	42613	26301688	Li YR	42240	Nat Med	www.ncbi.nlm.nih.gov/pubmed/26301688	Meta-analysis of shared genetic architecture across ten pediatric autoimmune diseases.	97 European ancestry thyroiditis cases, 107 European ancestry ankylosing spondylitis cases, 100 European ancestry psoriasis cases, 173 European ancestry celiac disease cases, 254 European ancestry systemic lupus erythematosus cases, 308 European ancestry common variable inmunodeficiency cases, 865 European ancestry ulcerative colitis cases, 1,086 European ancestry Type 1 diabetes cases, 1,123 European ancestry juvenile idiopathic arthritis cases, 1,922 European ancestry Crohn's disease cases, 10,718 European ancestry controls	NA	2q12.1	IL18R1	IL18RAP - SLC9A4	ENSG00000115607	ENSG00000180251		11567	9094	rs2075184-T	rs2075184	0	2075184	intergenic_variant	1	0.23	9E-8	7.04576		NA		Illumina [7347414] (imputed)	N
8	rs13020553	5.4044e-20	2	103080592	rs2075184	NA	C-reactive protein	44544	34594039	Sakaue S	44469	Nat Genet	www.ncbi.nlm.nih.gov/pubmed/34594039	A cross-population atlas of genetic associations for 220 human phenotypes.	353,466 European ancestry individuals, 83,025 East Asian ancestry individuals	NA	2q12.1		IL18RAP - SLC9A4	ENSG00000115607	ENSG00000180251		11567	9094	rs2075184-C	rs2075184	0	2075184	intergenic_variant	1	NR	1E-13	13		0.0183	[0.013-0.023] unit decrease	Affymetrix, Illumina [20529698] (imputed)	N
8	rs13020553	5.4044e-20	2	103086770	rs990171	NA	Lymphocyte count	42977	27863252	Astle WJ	42691	Cell	www.ncbi.nlm.nih.gov/pubmed/27863252	The Allelic Landscape of Human Blood Cell Trait Variation and Links to Common Complex Disease.	171,643 European ancestry individuals	NA	2q12.1	SLC9A4	IL18RAP - SLC9A4	ENSG00000115607	ENSG00000180251		17745	2916	rs990171-C	rs990171	0	990171	intergenic_variant	1	0.7739	6E-16	15.2218		0.0346951	[0.026-0.043] unit increase	Affymetrix [~ 2500000] (imputed)	N
8	rs13020553	5.4044e-20	2	103086770	rs990171	NA	Celiac disease	43215	22057235	Trynka G	40853	Nat Genet	www.ncbi.nlm.nih.gov/pubmed/22057235	Dense genotyping identifies and localizes multiple common and rare variant association signals in celiac disease.	11,812 European ancestry cases, 229 Indian ancestry cases, 11,837 European ancestry controls, 391 Indian ancestry controls	NA	2q12.1	IL18R, IL18RAP	IL18RAP - SLC9A4	ENSG00000115607	ENSG00000180251		17745	2916	rs990171-A	rs990171	0	990171	intergenic_variant	1	0.225	1E-16	16		1.2		Illumina [139553]	N
8	rs13020553	5.4044e-20	2	103087086	rs72825929	NA	Asthma (childhood onset)	43938	31669095	Zhu Z	43762	J Allergy Clin Immunol	www.ncbi.nlm.nih.gov/pubmed/31669095	Shared Genetic and Experimental Links between Obesity-Related Traits and Asthma Subtypes in UK Biobank.	13,435 European ancestry cases, 393,186 European ancestry controls	NA	2q12.1	NR	IL18RAP - SLC9A4	ENSG00000115607	ENSG00000180251		18061	2600	rs72825929-?	rs72825929	0	72825929	intergenic_variant	1	NR	8E-10	9.09691		NA		Affymetrix [~ 8270000] (imputed)	N
8	rs13020553	5.4044e-20	2	103090127	rs17027255	NA	Oleoyl-oleoyl-glycerol (18:1/18:1) [1] levels in elite athletes	44805	31882771	Al-Khelaifi F	43826	Sci Rep	www.ncbi.nlm.nih.gov/pubmed/31882771	Metabolic GWAS of elite athletes reveals novel genetically-influenced metabolites associated with athletic performance.	490 individuals	NA	2q12.1		SLC9A4			ENSG00000180251	NA	NA	rs17027255-?	rs17027255	0	17027255	5_prime_UTR_variant	0	NR	2E-6	5.69897		0.332408	[0.2-0.47] unit decrease	Illumina [275016]	N
8	rs13020553	5.4044e-20	2	103090127	rs17027255	NA	Systemic lupus erythematosus (MTAG)	45100	36750564	Khunsriraksakul C	44964	Nat Commun	www.ncbi.nlm.nih.gov/pubmed/36750564	Multi-ancestry and multi-trait genome-wide association meta-analyses inform clinical risk prediction for systemic lupus erythematosus.	at least 5,877 East Asian ancestry cases, at least 188,588 East Asian ancestry controls, at least 14,355 European ancestry cases, at least 505,956 European ancestry controls, at least 1,393 admixed American ancestry cases, at least 2,327 admixed American ancestry controls (MTAG boosted by autoimmune diseases samples)	NA	2q12.1		SLC9A4			ENSG00000180251	NA	NA	rs17027255-C	rs17027255	0	17027255	5_prime_UTR_variant	0	NR	3E-12	11.5229		0.061	[0.044-0.078] unit increase	NR [NR]	N
8	rs13020553	5.4044e-20	2	103091540	rs17027258	NA	White blood cell types	40745	21738478	Okada Y	40724	PLoS Genet	www.ncbi.nlm.nih.gov/pubmed/21738478	Identification of nine novel loci associated with white blood cell subtypes in a Japanese population.	8,794 Japanese ancestry individuals	5,998 Japanese ancestry individuals	2q12.1	SLC9A4	SLC9A4			ENSG00000180251	NA	NA	rs17027258-G	rs17027258	0	17027258	intron_variant	0	0.37	7E-6	5.1549	(eosinophil count)	0.055	[0.04-0.08] unit decrease	Illumina [2178645] (imputed)	N
8	rs13020553	5.4044e-20	2	103093243	rs10469840	NA	Celiac disease	43938	30572963	Marquez A	43454	Genome Med	www.ncbi.nlm.nih.gov/pubmed/30572963	Meta-analysis of Immunochip data of four autoimmune diseases reveals novel single-disease and cross-phenotype associations.	11,489 European ancestry cases, 22,308 European ancestry controls	NA	2q12.1	SLC9A4	SLC9A4			ENSG00000180251	NA	NA	rs10469840-T	rs10469840	0	10469840	intron_variant	0	NR	2E-16	15.699		1.19023		Illumina [252970]	N
8	rs13020553	5.4044e-20	2	103094213	rs759382	NA	Atopic dermatitis	44004	23727859	Ellinghaus D	41427	Nat Genet	www.ncbi.nlm.nih.gov/pubmed/23727859	High-density genotyping study identifies four new susceptibility loci for atopic dermatitis.	2,425 European ancestry cases, 5,449 European ancestry controls	1,951 European ancestry cases, 4,599 European ancestry controls	2q12.1	SLC9A4	SLC9A4			ENSG00000180251	NA	NA	rs759382-C	rs759382	0	759382	intron_variant	0	0.2454	6E-11	10.2218		1.22	[1.15–1.29]	Illumina [128830]	N
8	rs13020553	5.4044e-20	2	103168977	rs10193009	NA	Height	44966	36224396	Yengo L	44846	Nature	www.ncbi.nlm.nih.gov/pubmed/36224396	A saturated map of common genetic variants associated with human height.	5,314,291 European ancestry, Hispanic or Latin American, East Asian ancestry, African ancestry, South Asian ancestry individuals	NA	2q12.1		SLC9A4 - SLC9A2	ENSG00000180251	ENSG00000115616		18546	67035	rs10193009-C	rs10193009	0	10193009	intergenic_variant	1	0.3741	2E-71	70.699		0.0115	[0.01-0.013] unit decrease	Affymetrix, Illumina [1385132] (imputed)	N
8	rs13020553	5.4044e-20	2	103182273	rs12469973	NA	interleukin-18 receptor 1 levels	44036	32641083	Hillary RF	44020	Genome Med	www.ncbi.nlm.nih.gov/pubmed/32641083	Multi-method genome- and epigenome-wide studies of inflammatory protein levels in healthy older adults.	982 Scottish ancestry individuals	NA	2q12.1	NR	SLC9A4 - SLC9A2	ENSG00000180251	ENSG00000115616		31842	53739	rs12469973-A	rs12469973	0	12469973	intergenic_variant	1	0.21306	9E-16	15.0458		0.45502	[0.34-0.57] unit increase	Illumina [7903493] (imputed)	N
8	rs13020553	5.4044e-20	2	103251927	rs17775170	NA	Asthma (childhood onset)	43938	31669095	Zhu Z	43762	J Allergy Clin Immunol	www.ncbi.nlm.nih.gov/pubmed/31669095	Shared Genetic and Experimental Links between Obesity-Related Traits and Asthma Subtypes in UK Biobank.	13,435 European ancestry cases, 393,186 European ancestry controls	NA	2q12.1	NR	SLC9A2			ENSG00000115616	NA	NA	rs17775170-?	rs17775170	0	17775170	intron_variant	0	NR	1E-13	13		NA		Affymetrix [~ 8270000] (imputed)	N
8	rs13020553	5.4044e-20	2	103251927	rs17775170	NA	Atopic asthma	43938	31669095	Zhu Z	43762	J Allergy Clin Immunol	www.ncbi.nlm.nih.gov/pubmed/31669095	Shared Genetic and Experimental Links between Obesity-Related Traits and Asthma Subtypes in UK Biobank.	23,982 European ancestry cases, 393,169 European ancestry controls	NA	2q12.1	NR	SLC9A2			ENSG00000115616	NA	NA	rs17775170-?	rs17775170	0	17775170	intron_variant	0	NR	1E-9	9		NA		Affymetrix [~ 8270000] (imputed)	N
27	rs13275219	4.64681e-08	8	81095395	rs998731	NA	Rheumatoid arthritis	43490	30423114	Laufer VA	43417	Hum Mol Genet	www.ncbi.nlm.nih.gov/pubmed/30423114	Genetic Influences on Susceptibility to Rheumatoid Arthritis in African-Americans.	916 African American cases, 1,392 African American controls,	4,873 East Asian ancestry cases, 17,641 East Asian ancestry controls, 19,234 European ancestry cases, 61,654 European ancestry controls	8q21.13	TPD52	TPD52			ENSG00000076554	NA	NA	rs998731-T	rs998731	0	998731	intron_variant	0	NR	6E-7	6.22185		0.0622746	[-0.00446-0.12901] unit increase	Illumina [8380626] (imputed)	N
27	rs13275219	4.64681e-08	8	81095395	rs998731	NA	Rheumatoid arthritis	43490	30423114	Laufer VA	43417	Hum Mol Genet	www.ncbi.nlm.nih.gov/pubmed/30423114	Genetic Influences on Susceptibility to Rheumatoid Arthritis in African-Americans.	916 African American cases, 1,392 African American controls,	4,873 East Asian ancestry cases, 17,641 East Asian ancestry controls, 19,234 European ancestry cases, 61,654 European ancestry controls	8q21.13	TPD52	TPD52			ENSG00000076554	NA	NA	rs998731-T	rs998731	0	998731	intron_variant	0	0.46	1E-7	7	(EA)	0.08333	[0.052-0.114] unit increase	Illumina [8380626] (imputed)	N
27	rs13275219	4.64681e-08	8	81095395	rs998731	NA	Rheumatoid arthritis	41856	24390342	Okada Y	41633	Nature	www.ncbi.nlm.nih.gov/pubmed/24390342	Genetics of rheumatoid arthritis contributes to biology and drug discovery.	up to 14,361 European ancestry cases, up to 42,923 European ancestry controls, up to 4,873 East Asian ancestry cases, up to 17,642 East Asian ancestry controls	up to 3,775 European ancestry cases, up to 5,801 European ancestry controls, up to 6,871 East Asian ancestry cases, up to 6,392 East Asian ancestry controls	8q21.13	TPD52	TPD52			ENSG00000076554	NA	NA	rs998731-T	rs998731	0	998731	intron_variant	0	0.44	7E-9	8.1549	(EA)	1.09	[1.06-1.12]	Affymetrix, Illumina [up to 9739303] (imputed)	N
27	rs13275219	4.64681e-08	8	81095395	rs998731	NA	Rheumatoid arthritis	41856	24390342	Okada Y	41633	Nature	www.ncbi.nlm.nih.gov/pubmed/24390342	Genetics of rheumatoid arthritis contributes to biology and drug discovery.	up to 14,361 European ancestry cases, up to 42,923 European ancestry controls, up to 4,873 East Asian ancestry cases, up to 17,642 East Asian ancestry controls	up to 3,775 European ancestry cases, up to 5,801 European ancestry controls, up to 6,871 East Asian ancestry cases, up to 6,392 East Asian ancestry controls	8q21.13	TPD52	TPD52			ENSG00000076554	NA	NA	rs998731-T	rs998731	0	998731	intron_variant	0	0.56	2E-8	7.69897		1.08	[1.05-1.11]	Affymetrix, Illumina [up to 9739303] (imputed)	N
27	rs13275219	4.64681e-08	8	81135682	rs10453119	NA	Rheumatoid arthritis	44874	36333501	Ishigaki K	44869	Nat Genet	www.ncbi.nlm.nih.gov/pubmed/36333501	Multi-ancestry genome-wide association analyses identify novel genetic mechanisms in rheumatoid arthritis.	22,350 European ancestry cases, 74,823 European ancestry controls	NA	8q21.13		TPD52			ENSG00000076554	NA	NA	rs10453119-C	rs10453119	0	10453119	intron_variant	0	0.3748	1E-7	7		1.07724	[1.04808061349712-1.10720574627473]	Affymetrix, Illumina [20990826] (imputed)	N
27	rs13275219	4.64681e-08	8	81135682	rs10453119	NA	Rheumatoid arthritis (rheumatoid factor and/or anti-cyclic citrullinated peptide seropositive)	44874	36333501	Ishigaki K	44869	Nat Genet	www.ncbi.nlm.nih.gov/pubmed/36333501	Multi-ancestry genome-wide association analyses identify novel genetic mechanisms in rheumatoid arthritis.	17,221 European ancestry cases, 74,823 European ancestry controls, 8,340 East Asian ancestry cases, 162,608 East Asian ancestry controls, 841 African ancestry cases, 1,108 African ancestry controls, 689 South Asian ancestry cases, 1,258 South Asian ancestry controls, 357 Arab ancestry cases, 352 Arab ancestry controls	NA	8q21.13		TPD52			ENSG00000076554	NA	NA	rs10453119-C	rs10453119	0	10453119	intron_variant	0	NR	7E-10	9.1549		1.09177	[1.06180311134624-1.12258211157272]	Affymetrix, Illumina [20990826] (imputed)	N
27	rs13275219	4.64681e-08	8	81135682	rs10453119	NA	Rheumatoid arthritis (rheumatoid factor and/or anti-cyclic citrullinated peptide seropositive)	44874	36333501	Ishigaki K	44869	Nat Genet	www.ncbi.nlm.nih.gov/pubmed/36333501	Multi-ancestry genome-wide association analyses identify novel genetic mechanisms in rheumatoid arthritis.	17,221 European ancestry cases, 74,823 European ancestry controls	NA	8q21.13		TPD52			ENSG00000076554	NA	NA	rs10453119-C	rs10453119	0	10453119	intron_variant	0	0.3748	2E-8	7.69897		1.08981	[1.05781826602094-1.1227616986436]	Affymetrix, Illumina [20990826] (imputed)	N
27	rs13275219	4.64681e-08	8	81135682	rs10453119	NA	Rheumatoid arthritis	44874	36333501	Ishigaki K	44869	Nat Genet	www.ncbi.nlm.nih.gov/pubmed/36333501	Multi-ancestry genome-wide association analyses identify novel genetic mechanisms in rheumatoid arthritis.	22,350 European ancestry cases, 74,823 European ancestry controls, 11,025 East Asian ancestry cases, 162,608 East Asian ancestry controls, 999 African ancestry cases, 1,108 African ancestry controls, 986 South Asian ancestry cases, 1,258 South Asian ancestry controls, 511 Arab ancestry cases, 352 Arab ancestry controls	NA	8q21.13		TPD52			ENSG00000076554	NA	NA	rs10453119-C	rs10453119	0	10453119	intron_variant	0	NR	4E-9	8.39794		1.08015	[1.0527696694938-1.10824261193634]	Affymetrix, Illumina [20990826] (imputed)	N
27	rs13275219	4.64681e-08	8	81268026	rs55839241	NA	Eosinophil counts	44092	32888494	Vuckovic D	44075	Cell	www.ncbi.nlm.nih.gov/pubmed/32888494	The Polygenic and Monogenic Basis of Blood Traits and Diseases.	408,112 British individuals	NA	8q21.13	RP11-775E10.1	NA - RNU6-1213P		ENSG00000252884		NA	49725	rs55839241-T	rs55839241	0	55839241	intron_variant	1	0.649196	4E-10	9.39794		0.0145313	[0.01-0.0191] unit decrease	Affymetrix [93095623] (imputed)	N
5	rs138207102	3.25732e-08	1	155416328	rs10796944	NA	Breast cancer	43069	29059683	Michailidou K	43031	Nature	www.ncbi.nlm.nih.gov/pubmed/29059683	Association analysis identifies 65 new breast cancer risk loci.	76,192 European ancestry cases, 63,082 European ancestry controls	46,785 European ancestry cases, 42,892 European ancestry controls, 14,068 East Asian ancestry cases, 13,104 East Asian ancestry controls	1q22	NR	ASH1L			ENSG00000116539	NA	NA	rs10796944-A	rs10796944	0	10796944	intron_variant	0	0.2299	7E-10	9.1549	(EA)	0.0457	[0.031-0.06] unit increase	Illumina [~ 11800000] (imputed)	N
5	rs138207102	3.25732e-08	1	155556971	rs12091730	NA	Breast cancer	43069	29059683	Michailidou K	43031	Nature	www.ncbi.nlm.nih.gov/pubmed/29059683	Association analysis identifies 65 new breast cancer risk loci.	76,192 European ancestry cases, 63,082 European ancestry controls	46,785 European ancestry cases, 42,892 European ancestry controls, 14,068 East Asian ancestry cases, 13,104 East Asian ancestry controls	1q22	NR	DAP3P1			ENSG00000225082	NA	NA	rs12091730-A	rs12091730	0	12091730	intron_variant	0	0.2322	2E-10	9.69897	(EA)	0.0464	[0.032-0.061] unit increase	Illumina [~ 11800000] (imputed)	N
13	rs141045534	9.4261e-12	3	45737713	rs149853133	NA	COVID-19 (hospitalized covid vs population)	45099	37198478	Pairo-Castineira E	45063	Nature	www.ncbi.nlm.nih.gov/pubmed/37198478	GWAS and meta-analysis identifies 49 genetic variants underlying critical COVID-19.	763 African ancestry cases, 24,850 African ancestry controls, 218 admixed American ancestry cases, 94,318 admixed American ancestry controls, 414 East Asian ancestry cases, 816 East Asian ancestry controls, 16,627 European ancestry cases, 749,207 European ancestry controls, 3,533 European, African or admixed American ancestry cases, 1,700 European, African or admixed American ancestry controls, 1,171 South Asian ancestry cases, 5,489 South Asian ancestry controls, 93 other admixed ancestry cases, 645 other admixed ancestry controls, 22,637 cases, 2,052,436 controls	NA	3p21.31		SACM1L			ENSG00000211456	NA	NA	rs149853133-T	rs149853133	0	149853133	intron_variant	0	NR	3E-11	10.5229		0.71	[0.64-0.79]	Illumina [NR] (imputed)	N
53	rs142770866	2.00742e-15	19	10395683	rs5498	NA	Lymphocyte count	44095	32888493	Chen MH	44075	Cell	www.ncbi.nlm.nih.gov/pubmed/32888493	Trans-ethnic and Ancestry-Specific Blood-Cell Genetics in 746,667 Individuals from 5 Global Populations.	643,370 African American or Afro-Caribbean, African ancestry, European ancestry, East Asian ancestry, Hispanic or Latin American and South Asian ancestry individuals	NA	19p13.2	NR	ICAM1			ENSG00000090339	NA	NA	rs5498-G	rs5498	0	5498	missense_variant	0	0.41684	1E-105	105		NA		Affymetrix, Illumina [23472807] (imputed)	N
53	rs142770866	2.00742e-15	19	10395683	rs5498	NA	Lymphocyte count	44095	32888493	Chen MH	44075	Cell	www.ncbi.nlm.nih.gov/pubmed/32888493	Trans-ethnic and Ancestry-Specific Blood-Cell Genetics in 746,667 Individuals from 5 Global Populations.	524,923 European ancestry individuals	NA	19p13.2	NR	ICAM1			ENSG00000090339	NA	NA	rs5498-G	rs5498	0	5498	missense_variant	0	0.425749	6E-107	106.222		0.043577	[0.04-0.047] SD unit decrease	Affymetrix, Illumina [50265552] (imputed)	N
53	rs142770866	2.00742e-15	19	10395683	rs5498	NA	Lymphocyte count	44092	32888494	Vuckovic D	44075	Cell	www.ncbi.nlm.nih.gov/pubmed/32888494	The Polygenic and Monogenic Basis of Blood Traits and Diseases.	408,112 British individuals	NA	19p13.2	ICAM1	ICAM1			ENSG00000090339	NA	NA	rs5498-G	rs5498	0	5498	missense_variant	0	0.424904	1E-50	50		0.0345811	[0.03-0.039] unit decrease	Affymetrix [93095623] (imputed)	N
53	rs142770866	2.00742e-15	19	10395683	rs5498	NA	Lymphocyte count	42977	27863252	Astle WJ	42691	Cell	www.ncbi.nlm.nih.gov/pubmed/27863252	The Allelic Landscape of Human Blood Cell Trait Variation and Links to Common Complex Disease.	171,643 European ancestry individuals	NA	19p13.2	ICAM1	ICAM1			ENSG00000090339	NA	NA	rs5498-G	rs5498	0	5498	missense_variant	0	0.4248	7E-30	29.1549		0.0411527	[0.034-0.048] unit decrease	Affymetrix [~ 2500000] (imputed)	N
53	rs142770866	2.00742e-15	19	10395683	rs5498	NA	Soluble ICAM-1	39659	18604267	Pare G	39633	PLoS Genet	www.ncbi.nlm.nih.gov/pubmed/18604267	Novel association of ABO histo-blood group antigen with soluble ICAM-1: results of a genome-wide association study of 6,578 women.	4,570 European ancestry female individuals	2,008 European ancestry female individuals	19p13.2	ICAM1	ICAM1			ENSG00000090339	NA	NA	rs5498-A	rs5498	0	5498	missense_variant	0	0.43	5E-25	24.301		13.22	[NR] umol/L increase	Illumina [336108]	N
53	rs142770866	2.00742e-15	19	10395683	rs5498	NA	Soluble ICAM-1	40690	21533024	Pare G	40654	PLoS Genet	www.ncbi.nlm.nih.gov/pubmed/21533024	Genome-wide association analysis of soluble ICAM-1 concentration reveals novel associations at the NFKBIK, PNPLA3, RELA, and SH2B3 loci.	22,435 European ancestry female individuals	9,813 individuals	19p13.2	ICAM1	ICAM1			ENSG00000090339	NA	NA	rs5498-G	rs5498	0	5498	missense_variant	0	0.43	6E-89	88.2218		13.8	[NR] ng/mL increase	Illumina [334295]	N
53	rs142770866	2.00742e-15	19	10395683	rs5498	NA	Intercellular adhesion molecule 1 levels	45019	34648354	Pietzner M	44512	Science	www.ncbi.nlm.nih.gov/pubmed/34648354	Mapping the proteo-genomic convergence of human diseases.	10,708 European ancestry individuals	NA	19p13.2		ICAM1			ENSG00000090339	NA	NA	rs5498-A	rs5498	0	5498	missense_variant	0	0.58	2E-5507	5506.7		1.194	[1.18-1.21] unit increase	Affymetrix, Illumina [10200000] (imputed)	N
53	rs142770866	2.00742e-15	19	10395683	rs5498	NA	Neutrophil-to-lymphocyte ratio	44543	34469753	Kachuri L	44434	Am J Hum Genet	www.ncbi.nlm.nih.gov/pubmed/34469753	Genetic determinants of blood-cell traits influence susceptibility to childhood acute lymphoblastic leukemia.	234,502 European ancestry individuals	100,442 European ancestry individuals	19p13.2		ICAM1			ENSG00000090339	NA	NA	rs5498-A	rs5498	0	5498	missense_variant	0	0.575	4E-23	22.3979		NA		Affymetrix [10369434] (imputed)	N
53	rs142770866	2.00742e-15	19	10395683	rs5498	NA	Lymphocyte count	44543	34469753	Kachuri L	44434	Am J Hum Genet	www.ncbi.nlm.nih.gov/pubmed/34469753	Genetic determinants of blood-cell traits influence susceptibility to childhood acute lymphoblastic leukemia.	234,778 European ancestry individuals	100,554 European ancestry individuals	19p13.2		ICAM1			ENSG00000090339	NA	NA	rs5498-A	rs5498	0	5498	missense_variant	0	0.575	3E-32	31.5229		NA		Affymetrix [10369434] (imputed)	N
53	rs142770866	2.00742e-15	19	10395683	rs5498	NA	Intercellular adhesion molecule 1 levels (ICAM1.4342.10.3)	44936	29875488	Sun BB	43257	Nature	www.ncbi.nlm.nih.gov/pubmed/29875488	Genomic atlas of the human plasma proteome.	3,301 European ancestry individuals	NA	19p13.2		ICAM1			ENSG00000090339	NA	NA	rs5498-G	rs5498	0	5498	missense_variant	0	0.431	8E-1683	1682.1		1.2	[-1.18--1.22] unit decrease	Affymetrix [10572788] (imputed)	N
53	rs142770866	2.00742e-15	19	10395683	rs5498	NA	Intercellular adhesion molecule 1 levels	44662	28240269	Suhre K	42793	Nat Commun	www.ncbi.nlm.nih.gov/pubmed/28240269	Connecting genetic risk to disease end points through the human blood plasma proteome.	997 European ancestry individuals	338 Greater Middle Eastern (Middle Eastern, North African or Persian), South Asian ancestry, Asian ancestry individuals	19p13.2		ICAM1			ENSG00000090339	NA	NA	rs5498-G	rs5498	0	5498	missense_variant	0	NR	8E-267	266.097		1.217	[1.17-1.27] unit decrease	Affymetrix [509946]	N
53	rs142770866	2.00742e-15	19	10395683	rs5498	NA	Intercellular adhesion molecule 5 levels	44662	28240269	Suhre K	42793	Nat Commun	www.ncbi.nlm.nih.gov/pubmed/28240269	Connecting genetic risk to disease end points through the human blood plasma proteome.	997 European ancestry individuals	338 Greater Middle Eastern (Middle Eastern, North African or Persian), South Asian ancestry, Asian ancestry individuals	19p13.2		ICAM1			ENSG00000090339	NA	NA	rs5498-G	rs5498	0	5498	missense_variant	0	NR	2E-32	31.699		0.5107	[0.43-0.59] unit increase	Affymetrix [509946]	N
53	rs142770866	2.00742e-15	19	10395683	rs5498	NA	Intercellular adhesion molecule 1 level in Chronic kidney disease with hypertension and no diabetes (4342_10)	45100	35870639	Surapaneni A	44763	Kidney Int	www.ncbi.nlm.nih.gov/pubmed/35870639	Identification of 969 protein quantitative trait loci in an African American population with kidney disease attributed to hypertension.	466 African American individuals	NA	19p13.2		ICAM1			ENSG00000090339	NA	NA	rs5498-G	rs5498	0	5498	missense_variant	0	0.18	5E-64	63.301		1.26	[1.12-1.4] unit decrease	Illumina [14870897] (imputed)	N
53	rs142770866	2.00742e-15	19	10395683	rs5498	NA	Intercellular adhesion molecule 1 levels	44858	36168886	Thareja G	44832	Hum Mol Genet	www.ncbi.nlm.nih.gov/pubmed/36168886	Differences and commonalities in the genetic architecture of protein quantitative trait loci in European and Arab populations.	2,935 Qatari ancestry individuals	NA	19p13.2		ICAM1			ENSG00000090339	NA	NA	rs5498-G	rs5498	0	5498	missense_variant	0	0.412606	4E-303	302.398		1.27623	[1.22-1.33] unit decrease	NR [10004359]	N
53	rs142770866	2.00742e-15	19	10397223	rs923366	NA	Intercellular adhesion molecule 5 levels	44831	34814699	Katz DH	44524	Circulation	www.ncbi.nlm.nih.gov/pubmed/34814699	Whole Genome Sequence Analysis of the Plasma Proteome in Black Adults Provides Novel Insights Into Cardiovascular Disease.	1,852 African American or Afro-Caribbean individuals	1,688 African American or Afro-Caribbean, Hispanic or Latin American, Asian ancestry, European ancestry individuals	19p13.2		ICAM1			ENSG00000090339	NA	NA	rs923366-?	rs923366	0	923366	3_prime_UTR_variant	0	NR	3E-53	52.5229		0.52	[0.46-0.58] unit increase	Illumina [NR]	N
53	rs142770866	2.00742e-15	19	10397223	rs369717234	NA	Intercellular adhesion molecule 1 levels	44858	36168886	Thareja G	44832	Hum Mol Genet	www.ncbi.nlm.nih.gov/pubmed/36168886	Differences and commonalities in the genetic architecture of protein quantitative trait loci in European and Arab populations.	2,935 Qatari ancestry individuals	NA	19p13.2		ICAM1			ENSG00000090339	NA	NA	rs369717234-T	rs369717234	1	34295061	3_prime_UTR_variant	0	0.0226653	8E-32	31.0969		0.947462	[0.79-1.11] unit decrease	NR [10004359]	N
53	rs142770866	2.00742e-15	19	10397403	rs3093030	NA	Soluble levels of adhesion molecules	40252	20167578	Barbalic M	40227	Hum Mol Genet	www.ncbi.nlm.nih.gov/pubmed/20167578	Large-scale genomic studies reveal central role of ABO in sP-selectin and sICAM-1 levels.	Up to 9,813 European ancestry individuals	NA	19p13.2	ICAM-1	ICAM1 - ICAM4	ENSG00000090339	ENSG00000105371		112	228	rs3093030-T	rs3093030	0	3093030	non_coding_transcript_exon_variant	1	NR	4E-23	22.3979	(ICAM)	4.15	[3.33-4.97] % increase	Affymetrix, Illumina [~ 2500000] (imputed)	N
53	rs142770866	2.00742e-15	19	10404227	rs2569703	NA	Lymphocyte percentage of white cells	44092	32888494	Vuckovic D	44075	Cell	www.ncbi.nlm.nih.gov/pubmed/32888494	The Polygenic and Monogenic Basis of Blood Traits and Diseases.	408,112 British individuals	NA	19p13.2	ICAM5	ICAM5			ENSG00000105376	NA	NA	rs2569703-G	rs2569703	0	2569703	intron_variant	0	0.544421	3E-29	28.5229		0.0255315	[0.021-0.03] unit decrease	Affymetrix [93095623] (imputed)	N
53	rs142770866	2.00742e-15	19	10404227	rs2569703	NA	Lymphocyte percentage of white cells	42977	27863252	Astle WJ	42691	Cell	www.ncbi.nlm.nih.gov/pubmed/27863252	The Allelic Landscape of Human Blood Cell Trait Variation and Links to Common Complex Disease.	171,748 European ancestry individuals	NA	19p13.2	ICAM5	ICAM5			ENSG00000105376	NA	NA	rs2569703-G	rs2569703	0	2569703	intron_variant	0	0.5438	5E-14	13.301		0.0269136	[0.02-0.034] unit decrease	Affymetrix [~ 2500000] (imputed)	N
53	rs142770866	2.00742e-15	19	10404227	rs2569703	NA	Intercellular adhesion molecule 5 levels	45019	34648354	Pietzner M	44512	Science	www.ncbi.nlm.nih.gov/pubmed/34648354	Mapping the proteo-genomic convergence of human diseases.	10,708 European ancestry individuals	NA	19p13.2		ICAM5			ENSG00000105376	NA	NA	rs2569703-C	rs2569703	0	2569703	intron_variant	0	0.46	1E-266	266		0.454	[0.43-0.48] unit decrease	Affymetrix, Illumina [10200000] (imputed)	N
53	rs142770866	2.00742e-15	19	10404227	rs2569703	NA	Intercellular adhesion molecule 5 levels	45019	34648354	Pietzner M	44512	Science	www.ncbi.nlm.nih.gov/pubmed/34648354	Mapping the proteo-genomic convergence of human diseases.	10,708 European ancestry individuals	NA	19p13.2		ICAM5			ENSG00000105376	NA	NA	rs2569703-C	rs2569703	0	2569703	intron_variant	0	0.45	7E-192	191.155		0.378	[0.35-0.4] unit decrease	Affymetrix, Illumina [10200000] (imputed)	N
53	rs142770866	2.00742e-15	19	10404227	rs2569703	NA	Intercellular adhesion molecule 5 levels	44858	36168886	Thareja G	44832	Hum Mol Genet	www.ncbi.nlm.nih.gov/pubmed/36168886	Differences and commonalities in the genetic architecture of protein quantitative trait loci in European and Arab populations.	2,935 Qatari ancestry individuals	NA	19p13.2		ICAM5			ENSG00000105376	NA	NA	rs2569703-C	rs2569703	0	2569703	intron_variant	0	0.478535	2E-59	58.699		0.441225	[0.39-0.49] unit decrease	NR [10004359]	N
53	rs142770866	2.00742e-15	19	10406431	rs12972990	NA	Inflammatory skin disease	42356	25574825	Baurecht H	42012	Am J Hum Genet	www.ncbi.nlm.nih.gov/pubmed/25574825	Genome-wide comparative analysis of atopic dermatitis and psoriasis gives insight into opposing genetic mechanisms.	2,079 European ancestry atopic dermatitis cases, 4,212 European ancestry psoriasis cases, 11,899 European ancestry controls	NA	19p13.2	ICAM5	ICAM5			ENSG00000105376	NA	NA	rs12972990-?	rs12972990	0	12972990	intron_variant	0	NR	3E-7	6.52288	(Psoriasis)	NA		Affymetrix, Illumina [~ 5200000]	N
53	rs142770866	2.00742e-15	19	10406431	rs12972990	NA	Platelet-to-lymphocyte ratio	44543	34469753	Kachuri L	44434	Am J Hum Genet	www.ncbi.nlm.nih.gov/pubmed/34469753	Genetic determinants of blood-cell traits influence susceptibility to childhood acute lymphoblastic leukemia.	234,552 European ancestry individuals	100,478 European ancestry individuals	19p13.2		ICAM5			ENSG00000105376	NA	NA	rs12972990-T	rs12972990	0	12972990	intron_variant	0	0.571	4E-31	30.3979		NA		Affymetrix [10369434] (imputed)	N
53	rs142770866	2.00742e-15	19	10408318	rs12150978	NA	Protein quantitative trait loci	44189	32492067	Ruffieux H	43985	PLoS Comput Biol	www.ncbi.nlm.nih.gov/pubmed/32492067	A fully joint Bayesian quantitative trait locus mapping of human protein abundance in plasma.	394 European ancestry individuals	548 European ancestry individuals	19p13.2	NR	ICAM5 - ZGLP1	ENSG00000105376	ENSG00000220201		864	7161	rs12150978-?	rs12150978	0	12150978	intergenic_variant	1	NR	5E-108	107.301	(sICAM-1)	NA		Illumina [~ 4000000] (imputed)	N
53	rs142770866	2.00742e-15	19	10409323	rs150434441	NA	Lymphocyte count	44544	34594039	Sakaue S	44469	Nat Genet	www.ncbi.nlm.nih.gov/pubmed/34594039	A cross-population atlas of genetic associations for 220 human phenotypes.	349,856 European ancestry individuals, 95,717 East Asian ancestry individuals	NA	19p13.2		ICAM5 - ZGLP1	ENSG00000105376	ENSG00000220201		1869	6156	rs150434441-G	rs150434441	0	150434441	intergenic_variant	1	NR	3E-63	62.5229		0.0405	[0.036-0.045] unit decrease	Affymetrix, Illumina [20531022] (imputed)	N
53	rs142770866	2.00742e-15	19	10416444	rs73510898	NA	Inflammatory skin disease	42356	25574825	Baurecht H	42012	Am J Hum Genet	www.ncbi.nlm.nih.gov/pubmed/25574825	Genome-wide comparative analysis of atopic dermatitis and psoriasis gives insight into opposing genetic mechanisms.	2,079 European ancestry atopic dermatitis cases, 4,212 European ancestry psoriasis cases, 11,899 European ancestry controls	NA	19p13.2	ZGLP1, FDX1L	ZGLP1			ENSG00000220201	NA	NA	rs73510898-?	rs73510898	0	73510898	intron_variant	0	NR	8E-8	7.09691	(Shared)	NA		Affymetrix, Illumina [~ 5200000]	N
53	rs142770866	2.00742e-15	19	10416444	rs73510898	NA	COVID-19 (critical illness vs population or mild symptoms)	44719	35255492	Kousathanas A	44627	Nature	www.ncbi.nlm.nih.gov/pubmed/35255492	Whole genome sequencing reveals host factors underlying critical Covid-19.	5,989 European ancestry cases, 42,891 European ancestry controls, 788 South Asian ancestry cases, 3,793 South Asian ancestry controls, 440 African ancestry cases, 1,350 African ancestry controls, 274 East Asian ancestry cases, 366 East Asian ancestry controls	NA	19p13.2		ZGLP1			ENSG00000220201	NA	NA	rs73510898-A	rs73510898	0	73510898	intron_variant	0	NR	2E-8	7.69897		NA		Illumina [NR]	N
53	rs142770866	2.00742e-15	19	10416444	rs73510898	NA	COVID-19 (critical illness vs population or mild symptoms)	44719	35255492	Kousathanas A	44627	Nature	www.ncbi.nlm.nih.gov/pubmed/35255492	Whole genome sequencing reveals host factors underlying critical Covid-19.	5,989 European ancestry cases, 42,891 European ancestry controls	NA	19p13.2		ZGLP1			ENSG00000220201	NA	NA	rs73510898-A	rs73510898	0	73510898	intron_variant	0	0.093	2E-11	10.699		1.3	[1.19-1.37]	Illumina [8121457]	N
53	rs142770866	2.00742e-15	19	10422972	rs74908652	NA	Intercellular adhesion molecule 1 levels	44858	36168886	Thareja G	44832	Hum Mol Genet	www.ncbi.nlm.nih.gov/pubmed/36168886	Differences and commonalities in the genetic architecture of protein quantitative trait loci in European and Arab populations.	2,935 Qatari ancestry individuals	NA	19p13.2		FDX2			ENSG00000267673	NA	NA	rs74908652-C	rs74908652	0	74908652	intron_variant	0	0.0751278	6E-38	37.2218		0.65182	[0.55-0.75] unit increase	NR [10004359]	N
53	rs142770866	2.00742e-15	19	10459969	rs35251378	NA	Lymphocyte count	44092	32888494	Vuckovic D	44075	Cell	www.ncbi.nlm.nih.gov/pubmed/32888494	The Polygenic and Monogenic Basis of Blood Traits and Diseases.	408,112 British individuals	NA	19p13.2	TYK2	ICAM3 - TYK2	ENSG00000076662	ENSG00000105397		9632	1236	rs35251378-A	rs35251378	0	35251378	intergenic_variant	1	0.292554	1E-23	23		0.0265848	[0.021-0.032] unit increase	Affymetrix [93095623] (imputed)	N
53	rs142770866	2.00742e-15	19	10459969	rs35251378	NA	Lymphocyte count	42977	27863252	Astle WJ	42691	Cell	www.ncbi.nlm.nih.gov/pubmed/27863252	The Allelic Landscape of Human Blood Cell Trait Variation and Links to Common Complex Disease.	171,643 European ancestry individuals	NA	19p13.2	TYK2	ICAM3 - TYK2	ENSG00000076662	ENSG00000105397		9632	1236	rs35251378-A	rs35251378	0	35251378	intergenic_variant	1	0.2942	2E-25	24.699		0.0413166	[0.034-0.049] unit increase	Affymetrix [~ 2500000] (imputed)	N
53	rs142770866	2.00742e-15	19	10462513	rs11085725	NA	Systemic seropositive rheumatic diseases (Systemic sclerosis or systemic lupus erythematosus or rheumatoid arthritis or idiopathic inflammatory myopathies)	43535	30573655	Acosta-Herrera M	43454	Ann Rheum Dis	www.ncbi.nlm.nih.gov/pubmed/30573655	Genome-wide meta-analysis reveals shared new loci in systemic seropositive rheumatic diseases.	up to 4,595 European ancestry rheumatoid arthritis cases, up to 3,154 European ancestry systemic lupus erythematosus cases, up to 2,281 European ancestry systemic sclerosis cases, up to 1,674 European ancestry idiopathic inflammatory myopathy cases, 19,704 European ancestry controls	NA	19p13.2	TYK2	TYK2			ENSG00000105397	NA	NA	rs11085725-?	rs11085725	0	11085725	intron_variant	0	NR	3E-10	9.52288		1.13636	[1.09-1.2]	Illumina [6450125] (imputed)	N
53	rs142770866	2.00742e-15	19	10462513	rs11085725	NA	Neutrophil percentage of white cells	44092	32888494	Vuckovic D	44075	Cell	www.ncbi.nlm.nih.gov/pubmed/32888494	The Polygenic and Monogenic Basis of Blood Traits and Diseases.	408,112 British individuals	NA	19p13.2	TYK2	TYK2			ENSG00000105397	NA	NA	rs11085725-T	rs11085725	0	11085725	intron_variant	0	0.292126	3E-15	14.5229		0.0203468	[0.015-0.025] unit decrease	Affymetrix [93095623] (imputed)	N
53	rs142770866	2.00742e-15	19	10462513	rs11085725	NA	Medication use (thyroid preparations)	44544	34594039	Sakaue S	44469	Nat Genet	www.ncbi.nlm.nih.gov/pubmed/34594039	A cross-population atlas of genetic associations for 220 human phenotypes.	24,832 European ancestry cases, 280,750 European ancestry controls, 3,103 East Asian ancestry cases, 175,623 East Asian ancestry controls	NA	19p13.2		TYK2			ENSG00000105397	NA	NA	rs11085725-T	rs11085725	0	11085725	intron_variant	0	NR	1E-13	13		0.0697	[0.051-0.088] unit decrease	Affymetrix, Illumina [15248280] (imputed)	N
53	rs142770866	2.00742e-15	19	10466123	rs11085727	NA	COVID-19 (critical illness vs population)	44207	33307546	Pairo-Castineira E	44176	Nature	www.ncbi.nlm.nih.gov/pubmed/33307546	Genetic mechanisms of critical illness in Covid-19.	2,804 European ancestry cases, 2,415 European, South Asian and Hispanic or Latin American ancestry cases, 687,911 European ancestry controls, 477,741 European, South Asian and Hispanic or Latin American ancestry controls	NA	19p13.2		TYK2			ENSG00000105397	NA	NA	rs11085727-T	rs11085727	0	11085727	intron_variant	0	NR	1E-13	13		1.2	[1.18-1.31]	Illumina [NR] (imputed)	N
53	rs142770866	2.00742e-15	19	10466123	rs11085727	NA	Neutrophil percentage of white cells	42977	27863252	Astle WJ	42691	Cell	www.ncbi.nlm.nih.gov/pubmed/27863252	The Allelic Landscape of Human Blood Cell Trait Variation and Links to Common Complex Disease.	171,542 European ancestry individuals	NA	19p13.2	TYK2	TYK2			ENSG00000105397	NA	NA	rs11085727-T	rs11085727	0	11085727	intron_variant	0	0.2934	4E-10	9.39794		0.0245699	[0.017-0.032] unit decrease	Affymetrix [~ 2500000] (imputed)	N
53	rs142770866	2.00742e-15	19	10466123	rs11085727	NA	Systemic lupus erythematosus	42636	26502338	Bentham J	42303	Nat Genet	www.ncbi.nlm.nih.gov/pubmed/26502338	Genetic association analyses implicate aberrant regulation of innate and adaptive immunity genes in the pathogenesis of systemic lupus erythematosus.	5,201 European ancestry cases, 9,066 European ancestry controls	NA	19p13.2	TYK2	TYK2			ENSG00000105397	NA	NA	rs11085727-C	rs11085727	0	11085727	intron_variant	0	NR	1E-13	13		1.24	[NR]	Illumina [> 644674] (imputed)	N
53	rs142770866	2.00742e-15	19	10466123	rs11085727	NA	Severe COVID-19 or systemic lupus erythematosus (inverse variance)	44908	36327221	Wang Y	44868	PLoS Genet	www.ncbi.nlm.nih.gov/pubmed/36327221	COVID-19 and systemic lupus erythematosus genetics: A balance between autoimmune disease risk and protection against infection.	6,956 European ancestry severe COVID-19 cases, 1,823 severe COVID-19 cases, 9,302 European ancestry SLE cases, 1,024,729 European ancestry controls, 328,311 controls	NA	19p13.2		TYK2			ENSG00000105397	NA	NA	rs11085727-T	rs11085727	0	11085727	intron_variant	0	NR	2E-31	30.699		1.21	[1.17-1.25]	NR [1559546] (imputed)	N
53	rs142770866	2.00742e-15	19	10466123	rs11085727	NA	Medication use (thyroid preparations)	43637	31015401	Wu Y	43578	Nat Commun	www.ncbi.nlm.nih.gov/pubmed/31015401	Genome-wide association study of medication-use and associated disease in the UK Biobank.	24,832 European ancestry cases, 280,750 European ancestry controls	NA	19p13.2	TYK2	TYK2			ENSG00000105397	NA	NA	rs11085727-T	rs11085727	0	11085727	intron_variant	0	0.291692	1E-15	15		0.0803795	[0.061-0.1] unit decrease	Affymetrix [7288503] (imputed)	N
53	rs142770866	2.00742e-15	19	10466123	rs11085727	NA	COVID-19 critical illness or age-related macular degeneration (MTAG)	44981	36614910	Chung J	44918	J Clin Med	www.ncbi.nlm.nih.gov/pubmed/36614910	Genome-Wide Pleiotropy Study Identifies Association of <i>PDGFB</i> with Age-Related Macular Degeneration and COVID-19 Infection Outcomes.	5,101 European ancestry COVID-19 critical illness cases, 16,144 European ancestry AMD cases, 1,401,064 European ancestry controls	NA	19p13.2		TYK2			ENSG00000105397	NA	NA	rs11085727-?	rs11085727	0	11085727	intron_variant	0	NR	5E-9	8.30103		0.01	unit increase	NR [NR]	N
53	rs142770866	2.00742e-15	19	10466123	rs11085727	NA	COVID-19 hospitalization or age-related macular degeneration (MTAG)	44981	36614910	Chung J	44918	J Clin Med	www.ncbi.nlm.nih.gov/pubmed/36614910	Genome-Wide Pleiotropy Study Identifies Association of <i>PDGFB</i> with Age-Related Macular Degeneration and COVID-19 Infection Outcomes.	9,986 European ancestry COVID-19 hospitalization cases, 16,144 European ancestry AMD cases, 1,895,495 European ancestry controls	NA	19p13.2		TYK2			ENSG00000105397	NA	NA	rs11085727-?	rs11085727	0	11085727	intron_variant	0	NR	1E-7	7		0.01	unit increase	NR [NR]	N
53	rs142770866	2.00742e-15	19	10466123	rs11085727	NA	COVID-19 (critical illness vs population)	44818	35922517	COVID-19 Host Genetics Initiative	44776	Nature	www.ncbi.nlm.nih.gov/pubmed/35922517	A first update on mapping the human genetic architecture of COVID-19.	188 African ancestry cases, 11,232 African ancestry controls, 641 Hispanic or Latin American cases, 95,479 Hispanic or Latin American controls, 441 East Asian ancestry cases, 2,776 East Asian ancestry controls, 7,641 European ancestry cases, 1,632,197 European ancestry controls, 314 Greater Middle Eastern (Middle Eastern, North African or Persian) cases, 948 Greater Middle Eastern (Middle Eastern, North African or Persian) controls, 151 South Asian ancestry cases, 34,013 South Asian ancestry controls	NA	19p13.2		TYK2			ENSG00000105397	NA	NA	rs11085727-T	rs11085727	0	11085727	intron_variant	0	0.283	4E-21	20.3979		1.19	[1.15-1.24]	Affymetrix, Illumina [NR] (imputed)	N
53	rs142770866	2.00742e-15	19	10466123	rs11085727	NA	COVID-19 (hospitalized vs population)	44818	35922517	COVID-19 Host Genetics Initiative	44776	Nature	www.ncbi.nlm.nih.gov/pubmed/35922517	A first update on mapping the human genetic architecture of COVID-19.	2,113 African ancestry cases, 121,925 African ancestry controls, 1,709 Hispanic or Latin American cases, 150,547 Hispanic or Latin American controls, 1,551 East Asian ancestry cases, 15,825 East Asian ancestry controls, 18,605 European ancestry cases, 2,490,909 European ancestry controls, 584 Greater Middle Eastern (Middle Eastern, North African or Persian) cases, 14,491 Greater Middle Eastern (Middle Eastern, North African or Persian) controls, 465 South Asian ancestry cases, 42,575 South Asian ancestry controls	NA	19p13.2		TYK2			ENSG00000105397	NA	NA	rs11085727-T	rs11085727	0	11085727	intron_variant	0	0.273	3E-14	13.5229		1.09	[1.07-1.12]	Affymetrix, Illumina [NR] (imputed)	N
53	rs142770866	2.00742e-15	19	10475652	rs2304256	NA	Type 1 diabetes	40807	21829393	Plagnol V	40759	PLoS Genet	www.ncbi.nlm.nih.gov/pubmed/21829393	Genome-wide association analysis of autoantibody positivity in type 1 diabetes cases.	8,506 European ancestry cases, up to 10,596 European ancestry controls	NA	19p13.2	TYK2	TYK2			ENSG00000105397	NA	NA	rs2304256-?	rs2304256	0	2304256	missense_variant	0	NR	1E-10	10		NA		Affymetrix, Illumina [NR]	N
53	rs142770866	2.00742e-15	19	10475652	rs2304256	NA	Type 1 diabetes	40175	19966805	Wallace C	40153	Nat Genet	www.ncbi.nlm.nih.gov/pubmed/19966805	The imprinted DLK1-MEG3 gene region on chromosome 14q32.2 alters susceptibility to type 1 diabetes.	7,514 European ancestry cases, 9,045 European ancestry controls	4,840 European ancestry cases, 2,670 European ancestry controls, 5,766 European ancestry familial triads	19p13.2	TYK2	TYK2			ENSG00000105397	NA	NA	rs2304256-C	rs2304256	0	2304256	missense_variant	0	0.71	4E-9	8.39794		1.16	[1.11-1.22]	Affymetrix, Illumina [~ 2600000] (imputed)	N
53	rs142770866	2.00742e-15	19	10475652	rs2304256	NA	Systemic lupus erythematosus	42636	26502338	Bentham J	42303	Nat Genet	www.ncbi.nlm.nih.gov/pubmed/26502338	Genetic association analyses implicate aberrant regulation of innate and adaptive immunity genes in the pathogenesis of systemic lupus erythematosus.	5,201 European ancestry cases, 9,066 European ancestry controls	2,018 European ancestry cases, 6,925 European ancestry controls	19p13.2	TYK2	TYK2			ENSG00000105397	NA	NA	rs2304256-C	rs2304256	0	2304256	missense_variant	0	NR	4E-13	12.3979		1.24	[1.17–1.31]	Illumina [644674]	N
53	rs142770866	2.00742e-15	19	10475652	rs2304256	NA	Primary biliary cholangitis	42625	26394269	Cordell HJ	42269	Nat Commun	www.ncbi.nlm.nih.gov/pubmed/26394269	International genome-wide meta-analysis identifies new primary biliary cirrhosis risk loci and targetable pathogenic pathways.	2,764 European ancestry cases, 10,475 European ancestry controls	3,716 European ancestry cases, 4,261 European ancestry controls	19p13.2	TYK2	TYK2			ENSG00000105397	NA	NA	rs2304256-C	rs2304256	0	2304256	missense_variant	0	0.71	1E-10	10		1.26582	NR	Illumina [1143634] (imputed)	N
53	rs142770866	2.00742e-15	19	10475652	rs2304256	NA	Systemic lupus erythematosus	42785	27399966	Morris DL	42562	Nat Genet	www.ncbi.nlm.nih.gov/pubmed/27399966	Genome-wide association meta-analysis in Chinese and European individuals identifies ten new loci associated with systemic lupus erythematosus.	1,659 Chinese ancestry cases, 3,398 Chinese ancestry controls, 4,036 European ancestry cases, 6,959 European ancestry controls	3,043 Chinese ancestry cases, 5,074 Chinese ancestry controls, 2,643 European ancestry cases, 9,032 European ancestry controls	19p13.2	TYK2	TYK2			ENSG00000105397	NA	NA	rs2304256-?	rs2304256	0	2304256	missense_variant	0	0.286	2E-12	11.699	(EA)	1.26	[NR]	NR [6344733] (imputed)	N
53	rs142770866	2.00742e-15	19	10475652	rs2304256	NA	COVID-19 infection or rheumatoid arthritis (MTAG)	44985	36762574	Yao M	44967	J Med Virol	www.ncbi.nlm.nih.gov/pubmed/36762574	Disentangling the common genetic architecture and causality of rheumatoid arthritis and systemic lupus erythematosus with COVID-19 outcomes: genome-wide cross trait analysis and bi-directional Mendelian randomization study.	122,616 European ancestry COVID-19 infection cases, 14,361 European ancestry RA cases, 2,519,163 European ancestry controls	NA	19p13.2		TYK2			ENSG00000105397	NA	NA	rs2304256-?	rs2304256	0	2304256	missense_variant	0	NR	3E-13	12.5229		NA		NR [NR]	N
53	rs142770866	2.00742e-15	19	10475652	rs2304256	NA	COVID-19 hospitalization or rheumatoid arthritis (MTAG)	44985	36762574	Yao M	44967	J Med Virol	www.ncbi.nlm.nih.gov/pubmed/36762574	Disentangling the common genetic architecture and causality of rheumatoid arthritis and systemic lupus erythematosus with COVID-19 outcomes: genome-wide cross trait analysis and bi-directional Mendelian randomization study.	32,519 European ancestry COVID-19 hospitalization cases, 14,361 European ancestry RA cases, 2,106,728 European ancestry controls	NA	19p13.2		TYK2			ENSG00000105397	NA	NA	rs2304256-?	rs2304256	0	2304256	missense_variant	0	NR	3E-28	27.5229		NA		NR [NR]	N
53	rs142770866	2.00742e-15	19	10475652	rs2304256	NA	Severe COVID-19 or rheumatoid arthritis (MTAG)	44985	36762574	Yao M	44967	J Med Virol	www.ncbi.nlm.nih.gov/pubmed/36762574	Disentangling the common genetic architecture and causality of rheumatoid arthritis and systemic lupus erythematosus with COVID-19 outcomes: genome-wide cross trait analysis and bi-directional Mendelian randomization study.	13,769 European ancestry severe COVID-19 cases, 14,361 European ancestry RA cases, 1,116,365 European ancestry controls	NA	19p13.2		TYK2			ENSG00000105397	NA	NA	rs2304256-?	rs2304256	0	2304256	missense_variant	0	NR	9E-33	32.0458		NA		NR [NR]	N
53	rs142770866	2.00742e-15	19	10475652	rs2304256	NA	Primary biliary cholangitis	44525	34033851	Cordell HJ	44338	J Hepatol	www.ncbi.nlm.nih.gov/pubmed/34033851	An international genome-wide meta-analysis of primary biliary cholangitis: novel risk loci and candidate drugs.	8,021 European ancestry cases, 16,489 European ancestry controls	NA	19p13.2		TYK2			ENSG00000105397	NA	NA	rs2304256-A	rs2304256	0	2304256	missense_variant	0	NR	4E-17	16.3979		0.205245	[0.16-0.25] unit decrease	NR [5054572] (imputed)	N
53	rs142770866	2.00742e-15	19	10475652	rs2304256	NA	Systemic lupus erythematosus (MTAG)	45100	36750564	Khunsriraksakul C	44964	Nat Commun	www.ncbi.nlm.nih.gov/pubmed/36750564	Multi-ancestry and multi-trait genome-wide association meta-analyses inform clinical risk prediction for systemic lupus erythematosus.	at least 5,877 East Asian ancestry cases, at least 188,588 East Asian ancestry controls, at least 14,355 European ancestry cases, at least 505,956 European ancestry controls, at least 1,393 admixed American ancestry cases, at least 2,327 admixed American ancestry controls (MTAG boosted by autoimmune diseases samples)	NA	19p13.2		TYK2			ENSG00000105397	NA	NA	rs2304256-C	rs2304256	0	2304256	missense_variant	0	NR	9E-35	34.0458		0.133	[0.11-0.15] unit increase	NR [NR]	N
53	rs142770866	2.00742e-15	19	10590508	rs7247198	NA	Triglycerides (58:1) levels	44676	35393526	Montasser ME	44658	Commun Biol	www.ncbi.nlm.nih.gov/pubmed/35393526	An Amish founder population reveals rare-population genetic determinants of the human lipidome.	650 Amish individuals	847 European American ancestry individuals	19p13.2		PDE4A - KEAP1	ENSG00000065989	ENSG00000079999		10202	6293	rs7247198-G	rs7247198	0	7247198	intergenic_variant	1	0.95492	4E-8	7.39794	(Amish)	0.793109	unit decrease	Affymetrix [7917693] (imputed)	N
53	rs142770866	2.00742e-15	19	10628041	rs10418435	NA	Lymphocyte count	44543	34469753	Kachuri L	44434	Am J Hum Genet	www.ncbi.nlm.nih.gov/pubmed/34469753	Genetic determinants of blood-cell traits influence susceptibility to childhood acute lymphoblastic leukemia.	234,778 European ancestry individuals	100,554 European ancestry individuals	19p13.2		S1PR5			ENSG00000180739	NA	NA	rs10418435-A	rs10418435	0	10418435	5_prime_UTR_variant	0	0.056	3E-8	7.52288		NA		Affymetrix [10369434] (imputed)	N
53	rs142770866	2.00742e-15	19	10695959	rs2023335	NA	Mean corpuscular volume	44095	32888493	Chen MH	44075	Cell	www.ncbi.nlm.nih.gov/pubmed/32888493	Trans-ethnic and Ancestry-Specific Blood-Cell Genetics in 746,667 Individuals from 5 Global Populations.	696,882 African American or Afro-Caribbean, African ancestry, European ancestry, East Asian ancestry, Hispanic or Latin American and South Asian ancestry individuals	NA	19p13.2	NR	AP1M2			ENSG00000129354	NA	NA	rs2023335-G	rs2023335	0	2023335	intron_variant	0	0.946578	2E-20	19.699		NA		Affymetrix, Illumina [24246363] (imputed)	N
53	rs142770866	2.00742e-15	19	10695959	rs2023335	NA	Mean reticulocyte volume	44092	32888494	Vuckovic D	44075	Cell	www.ncbi.nlm.nih.gov/pubmed/32888494	The Polygenic and Monogenic Basis of Blood Traits and Diseases.	408,112 British individuals	NA	19p13.2	AP1M2	AP1M2			ENSG00000129354	NA	NA	rs2023335-G	rs2023335	0	2023335	intron_variant	0	0.9433961	6E-12	11.2218		0.0351375	[0.025-0.045] unit increase	Affymetrix [93095623] (imputed)	N
53	rs142770866	2.00742e-15	19	10695959	rs2023335	NA	Mean spheric corpuscular volume	44092	32888494	Vuckovic D	44075	Cell	www.ncbi.nlm.nih.gov/pubmed/32888494	The Polygenic and Monogenic Basis of Blood Traits and Diseases.	408,112 British individuals	NA	19p13.2	AP1M2	AP1M2			ENSG00000129354	NA	NA	rs2023335-G	rs2023335	0	2023335	intron_variant	0	0.943456	9E-14	13.0458		0.0370826	[0.027-0.047] unit increase	Affymetrix [93095623] (imputed)	N
53	rs142770866	2.00742e-15	19	10695959	rs2023335	NA	Mean corpuscular volume	44512	34104963	Thompson A	44355	Hum Mol Genet	www.ncbi.nlm.nih.gov/pubmed/34104963	Assessing the impact of alcohol consumption on the genetic contribution to mean corpuscular volume.	362,595 British ancestry individuals	NA	19p13.2		AP1M2			ENSG00000129354	NA	NA	rs2023335-A	rs2023335	0	2023335	intron_variant	0	0.056	4E-13	12.3979		0.18	[-0.23--0.13] % decrease	Affymetrix [NR] (imputed)	N
9	rs144569746	9.12921e-11	2	111861838	rs72946301	NA	Eosinophilic granulomatosis with polyangiitis	43810	31719529	Lyons PA	43781	Nat Commun	www.ncbi.nlm.nih.gov/pubmed/31719529	Genome-wide association study of eosinophilic granulomatosis with polyangiitis reveals genomic loci stratified by ANCA status.	534 European ancestry cases, 6,688 European ancestry controls	142 European and unknown ancestry cases, 121 European and unknown ancestry controls	2q13	BCL2L11	MIR4435-2HG, ACOXL, ACOXL-AS1			ENSG00000172965, ENSG00000153093, ENSG00000204581	NA	NA	rs72946301-?	rs72946301	0	72946301	intron_variant	0	NR	9E-11	10.0458		0.59	NR unit increase	Affymetrix [9246221] (imputed)	N
9	rs144569746	9.12921e-11	2	111910694	rs6734942	NA	Heel bone mineral density	43504	30595370	Kichaev G	43461	Am J Hum Genet	www.ncbi.nlm.nih.gov/pubmed/30595370	Leveraging Polygenic Functional Enrichment to Improve GWAS Power.	approximately 446,000 European ancestry individuals	NA	2q13		BCL2L11, MIR4435-2HG			ENSG00000153094, ENSG00000172965	NA	NA	rs6734942-?	rs6734942	0	6734942	intron_variant	0	NR	2E-14	13.699		NA		NR [~ 8900000] (imputed)	N
9	rs144569746	9.12921e-11	2	111910694	rs6734942	NA	Granulocyte percentage of myeloid white cells	42977	27863252	Astle WJ	42691	Cell	www.ncbi.nlm.nih.gov/pubmed/27863252	The Allelic Landscape of Human Blood Cell Trait Variation and Links to Common Complex Disease.	169,545 European ancestry individuals	NA	2q13	BCL2L11	BCL2L11, MIR4435-2HG			ENSG00000153094, ENSG00000172965	NA	NA	rs6734942-T	rs6734942	0	6734942	intron_variant	0	0.3833	6E-13	12.2218		0.0264797	[0.019-0.034] unit increase	Affymetrix [~ 2500000] (imputed)	N
9	rs144569746	9.12921e-11	2	111910694	rs6734942	NA	Monocyte percentage of white cells	42977	27863252	Astle WJ	42691	Cell	www.ncbi.nlm.nih.gov/pubmed/27863252	The Allelic Landscape of Human Blood Cell Trait Variation and Links to Common Complex Disease.	170,494 European ancestry individuals	NA	2q13	BCL2L11	BCL2L11, MIR4435-2HG			ENSG00000153094, ENSG00000172965	NA	NA	rs6734942-T	rs6734942	0	6734942	intron_variant	0	0.3832	2E-21	20.699		0.0348474	[0.028-0.042] unit decrease	Affymetrix [~ 2500000] (imputed)	N
9	rs144569746	9.12921e-11	2	111910694	rs6734942	NA	Monocyte count	42977	27863252	Astle WJ	42691	Cell	www.ncbi.nlm.nih.gov/pubmed/27863252	The Allelic Landscape of Human Blood Cell Trait Variation and Links to Common Complex Disease.	170,721 European ancestry individuals	NA	2q13	BCL2L11	BCL2L11, MIR4435-2HG			ENSG00000153094, ENSG00000172965	NA	NA	rs6734942-T	rs6734942	0	6734942	intron_variant	0	0.3832	2E-11	10.699		0.0246967	[0.018-0.032] unit decrease	Affymetrix [~ 2500000] (imputed)	N
9	rs144569746	9.12921e-11	2	111910694	rs6734942	NA	Monocyte count	44092	32888494	Vuckovic D	44075	Cell	www.ncbi.nlm.nih.gov/pubmed/32888494	The Polygenic and Monogenic Basis of Blood Traits and Diseases.	408,112 British individuals	NA	2q13	BCL2L11	BCL2L11, MIR4435-2HG			ENSG00000153094, ENSG00000172965	NA	NA	rs6734942-T	rs6734942	0	6734942	intron_variant	0	0.381408	4E-21	20.3979		0.0223899	[0.018-0.027] unit decrease	Affymetrix [93095623] (imputed)	N
9	rs144569746	9.12921e-11	2	111910694	rs6734942	NA	Monocyte percentage of white cells	44092	32888494	Vuckovic D	44075	Cell	www.ncbi.nlm.nih.gov/pubmed/32888494	The Polygenic and Monogenic Basis of Blood Traits and Diseases.	408,112 British individuals	NA	2q13	BCL2L11	BCL2L11, MIR4435-2HG			ENSG00000153094, ENSG00000172965	NA	NA	rs6734942-T	rs6734942	0	6734942	intron_variant	0	0.381391	3E-28	27.5229		0.0261839	[0.022-0.031] unit decrease	Affymetrix [93095623] (imputed)	N
9	rs144569746	9.12921e-11	2	111910694	rs6734942	NA	Lymphocyte-to-monocyte ratio	44543	34469753	Kachuri L	44434	Am J Hum Genet	www.ncbi.nlm.nih.gov/pubmed/34469753	Genetic determinants of blood-cell traits influence susceptibility to childhood acute lymphoblastic leukemia.	234,184 European ancestry individuals	100,284 European ancestry individuals	2q13		BCL2L11, MIR4435-2HG			ENSG00000153094, ENSG00000172965	NA	NA	rs6734942-C	rs6734942	0	6734942	intron_variant	0	0.617	8E-27	26.0969		NA		Affymetrix [10369434] (imputed)	N
9	rs144569746	9.12921e-11	2	111934107	rs590097	NA	Testosterone levels	44725	35192695	Haas CB	44614	Endocrinology	www.ncbi.nlm.nih.gov/pubmed/35192695	Cross-ancestry genome-wide association studies of sex hormone concentrations in pre- and postmenopausal women.	182,648 European ancestry individuals	NA	2q13		MIR4435-2HG			ENSG00000172965	NA	NA	rs590097-T	rs590097	0	590097	intron_variant	0	0.352221	5E-44	43.301		0.0483423	[0.042-0.055] unit decrease	NR [NR] (imputed)	N
9	rs144569746	9.12921e-11	2	111934107	rs590097	NA	Free testosterone levels	44858	34321204	Harrison S	44405	Sci Adv	www.ncbi.nlm.nih.gov/pubmed/34321204	Testosterone and socioeconomic position: Mendelian randomization in 306,248 men and women in UK Biobank.	158,000 British ancestry women	NA	2q13		MIR4435-2HG			ENSG00000172965	NA	NA	rs590097-G	rs590097	0	590097	intron_variant	0	0.65	4E-10	9.39794		0	[0-0] nmol/L increase	Affymetrix [NR] (imputed)	N
9	rs144569746	9.12921e-11	2	111934107	rs590097	NA	Total testosterone levels	44858	34321204	Harrison S	44405	Sci Adv	www.ncbi.nlm.nih.gov/pubmed/34321204	Testosterone and socioeconomic position: Mendelian randomization in 306,248 men and women in UK Biobank.	104,632 British ancestry post-menopausal women	NA	2q13		MIR4435-2HG			ENSG00000172965	NA	NA	rs590097-G	rs590097	0	590097	intron_variant	0	0.65	6E-11	10.2218		0.03	[0.022-0.038] nmol/L increase	Affymetrix [NR] (imputed)	N
9	rs144569746	9.12921e-11	2	111934107	rs590097	NA	Total testosterone levels	44858	34321204	Harrison S	44405	Sci Adv	www.ncbi.nlm.nih.gov/pubmed/34321204	Testosterone and socioeconomic position: Mendelian randomization in 306,248 men and women in UK Biobank.	158,000 British ancestry women	NA	2q13		MIR4435-2HG			ENSG00000172965	NA	NA	rs590097-G	rs590097	0	590097	intron_variant	0	0.65	1E-17	17		0.03	[0.024-0.036] nmol/L increase	Affymetrix [NR] (imputed)	N
9	rs144569746	9.12921e-11	2	111934107	rs590097	NA	Bioavailable testosterone levels	44858	34321204	Harrison S	44405	Sci Adv	www.ncbi.nlm.nih.gov/pubmed/34321204	Testosterone and socioeconomic position: Mendelian randomization in 306,248 men and women in UK Biobank.	158,000 British ancestry women	NA	2q13		MIR4435-2HG			ENSG00000172965	NA	NA	rs590097-G	rs590097	0	590097	intron_variant	0	0.65	3E-11	10.5229		0.01	[0.008-0.012] nmol/L increase	Affymetrix [NR] (imputed)	N
9	rs144569746	9.12921e-11	2	111934107	rs590097	NA	Total testosterone levels	44179	32042192	Ruth KS	43871	Nat Med	www.ncbi.nlm.nih.gov/pubmed/32042192	Using human genetics to understand the disease impacts of testosterone in men and women.	425,097 European ancestry individuals	NA	2q13	NR	MIR4435-2HG			ENSG00000172965	NA	NA	rs590097-G	rs590097	0	590097	intron_variant	0	0.646578	4E-48	47.3979		0.0192827	[0.017-0.022] unit increase	Affymetrix [16578495] (imputed)	N
9	rs144569746	9.12921e-11	2	111934107	rs590097	NA	Bioavailable testosterone levels	44179	32042192	Ruth KS	43871	Nat Med	www.ncbi.nlm.nih.gov/pubmed/32042192	Using human genetics to understand the disease impacts of testosterone in men and women.	188,507 European ancestry women	NA	2q13	NR	MIR4435-2HG			ENSG00000172965	NA	NA	rs590097-G	rs590097	0	590097	intron_variant	0	0.646468	5E-38	37.301		0.0339639	[0.029-0.039] unit increase	Affymetrix [16585745] (imputed)	N
9	rs144569746	9.12921e-11	2	111934107	rs590097	NA	Bioavailable testosterone levels	44179	32042192	Ruth KS	43871	Nat Med	www.ncbi.nlm.nih.gov/pubmed/32042192	Using human genetics to understand the disease impacts of testosterone in men and women.	382,988 European ancestry individuals	NA	2q13	NR	MIR4435-2HG			ENSG00000172965	NA	NA	rs590097-G	rs590097	0	590097	intron_variant	0	0.646876	1E-19	19		0.018975	[0.015-0.023] unit increase	Affymetrix [16583148] (imputed)	N
9	rs144569746	9.12921e-11	2	111934107	rs590097	NA	Total testosterone levels	44179	32042192	Ruth KS	43871	Nat Med	www.ncbi.nlm.nih.gov/pubmed/32042192	Using human genetics to understand the disease impacts of testosterone in men and women.	230,454 European ancestry women	NA	2q13	NR	MIR4435-2HG			ENSG00000172965	NA	NA	rs590097-G	rs590097	0	590097	intron_variant	0	0.646198	2E-100	99.699		0.0606189	[0.055-0.066] unit increase	Affymetrix [16580851] (imputed)	N
9	rs144569746	9.12921e-11	2	111934107	rs590097	NA	Testosterone levels in postmenopausal women	44725	35192695	Haas CB	44614	Endocrinology	www.ncbi.nlm.nih.gov/pubmed/35192695	Cross-ancestry genome-wide association studies of sex hormone concentrations in pre- and postmenopausal women.	84,003 European ancestry individuals	NA	2q13		MIR4435-2HG			ENSG00000172965	NA	NA	rs590097-T	rs590097	0	590097	intron_variant	0	0.352221	9E-23	22.0458		0.0503816	[0.04-0.06] unit decrease	NR [NR] (imputed)	N
9	rs144569746	9.12921e-11	2	111934107	rs590097	NA	Testosterone levels in premenopausal women	44725	35192695	Haas CB	44614	Endocrinology	www.ncbi.nlm.nih.gov/pubmed/35192695	Cross-ancestry genome-wide association studies of sex hormone concentrations in pre- and postmenopausal women.	44,401 European ancestry individuals	NA	2q13		MIR4435-2HG			ENSG00000172965	NA	NA	rs590097-T	rs590097	0	590097	intron_variant	0	0.352221	2E-13	12.699		0.0515129	[0.038-0.065] unit decrease	NR [NR] (imputed)	N
9	rs144569746	9.12921e-11	2	111934107	rs590097	NA	Testosterone levels	44725	35192695	Haas CB	44614	Endocrinology	www.ncbi.nlm.nih.gov/pubmed/35192695	Cross-ancestry genome-wide association studies of sex hormone concentrations in pre- and postmenopausal women.	4,229 African ancestry individuals, 182,648 European ancestry individuals	NA	2q13		MIR4435-2HG			ENSG00000172965	NA	NA	rs590097-?	rs590097	0	590097	intron_variant	0	NR	4E-43	42.3979		13.776	z score decrease	NR [NR] (imputed)	N
9	rs144569746	9.12921e-11	2	112010486	rs4308124	NA	Vitiligo	43004	27723757	Jin Y	42675	Nat Genet	www.ncbi.nlm.nih.gov/pubmed/27723757	Genome-wide association studies of autoimmune vitiligo identify 23 new risk loci and highlight key pathways and regulatory variants.	2,853 European ancestry cases and 37,405 European ancestry controls	1,827 European ancestry cases and 2,181 European ancestry controls	2q13	BCL2L11, MIR5535, 2HG	MIR4435-2HG			ENSG00000172965	NA	NA	rs4308124-C	rs4308124	0	4308124	intron_variant	0	0.4065	4E-9	8.39794		1.154	[1.10-1.21]	Illumina [8966411] (imputed)	N
17	rs147632916	2.27918e-13	4	106590294	rs115599607	NA	COVID-19 (hospitalized covid vs population)	45099	37198478	Pairo-Castineira E	45063	Nature	www.ncbi.nlm.nih.gov/pubmed/37198478	GWAS and meta-analysis identifies 49 genetic variants underlying critical COVID-19.	763 African ancestry cases, 24,850 African ancestry controls, 218 admixed American ancestry cases, 94,318 admixed American ancestry controls, 414 East Asian ancestry cases, 816 East Asian ancestry controls, 16,627 European ancestry cases, 749,207 European ancestry controls, 3,533 European, African or admixed American ancestry cases, 1,700 European, African or admixed American ancestry controls, 1,171 South Asian ancestry cases, 5,489 South Asian ancestry controls, 93 other admixed ancestry cases, 645 other admixed ancestry controls, 22,637 cases, 2,052,436 controls	NA	4q24		ARHGEF38			ENSG00000236699	NA	NA	rs115599607-T	rs115599607	0	115599607	intron_variant	0	NR	7E-9	8.1549		0.9	[0.87-0.93]	Illumina [NR] (imputed)	N
17	rs147632916	2.27918e-13	4	106593574	rs17036090	NA	Adolescent idiopathic scoliosis	43363	30019117	Liu J	43298	Hum Genet	www.ncbi.nlm.nih.gov/pubmed/30019117	The coexistence of copy number variations (CNVs) and single nucleotide polymorphisms (SNPs) at a locus can result in distorted calculations of the significance in associating SNPs to disease.	196 cases, 303 controls	NA	4q24	NR	ARHGEF38			ENSG00000236699	NA	NA	rs17036090-?	rs17036090	0	17036090	intron_variant	0	NR	9E-7	6.04576		NA		Affymetrix [NR]	N
17	rs147632916	2.27918e-13	4	106594516	rs72670002	NA	COVID-19 (critical illness vs population)	45099	37198478	Pairo-Castineira E	45063	Nature	www.ncbi.nlm.nih.gov/pubmed/37198478	GWAS and meta-analysis identifies 49 genetic variants underlying critical COVID-19.	682 African ancestry cases, 2,540 African ancestry controls, 401 East Asian ancestry cases, 759 East Asian ancestry controls, 13,199 European ancestry cases, 745,011 European ancestry controls, 1,141 South Asian ancestry cases, 5,384 South Asian ancestry controls, 8,779 cases, 1,001,875 controls	NA	4q24		ARHGEF38			ENSG00000236699	NA	NA	rs72670002-A	rs72670002	0	72670002	intron_variant	0	0.06	4E-8	7.39794		1.1	[1.09-1.21]	Illumina [NR] (imputed)	N
17	rs147632916	2.27918e-13	4	106646349	rs72671852	NA	Post bronchodilator FEV1	42657	26634245	Lutz SM	42341	BMC Genet	www.ncbi.nlm.nih.gov/pubmed/26634245	A genome-wide association study identifies risk loci for spirometric measures among smokers of European and African ancestry.	10,094 European ancestry current and former smoker individuals, 3,260 African American current and former smoker individuals, 178 current and former smoker individuals	NA	4q24	GSTCD	GSTCD, INTS12			ENSG00000138780, ENSG00000138785	NA	NA	rs72671852-A	rs72671852	0	72671852	intron_variant	0	0.939	5E-6	5.30103		0.085	NR unit decrease	Illumina [NR] (imputed)	N
17	rs147632916	2.27918e-13	4	106801715	rs115962916	NA	Post bronchodilator FEV1	42657	26634245	Lutz SM	42341	BMC Genet	www.ncbi.nlm.nih.gov/pubmed/26634245	A genome-wide association study identifies risk loci for spirometric measures among smokers of European and African ancestry.	10,094 European ancestry current and former smoker individuals, 3,260 African American current and former smoker individuals, 178 current and former smoker individuals	NA	4q24	Intergenic	INTS12			ENSG00000138785	NA	NA	rs115962916-T	rs115962916	1	112398395	intron_variant	0	0.064	4E-6	5.39794		0.092	NR unit increase	Illumina [NR] (imputed)	N
28	rs1570203	3.49636e-09	9	4133874	rs568656	NA	Sex hormone-binding globulin levels adjusted for BMI	44179	32042192	Ruth KS	43871	Nat Med	www.ncbi.nlm.nih.gov/pubmed/32042192	Using human genetics to understand the disease impacts of testosterone in men and women.	188,908 European ancestry women	NA	9p24.2	NR	GLIS3			ENSG00000107249	NA	NA	rs568656-C	rs568656	0	568656	intron_variant	0	0.351139	4E-18	17.3979		0.0115768	[0.0089-0.0142] unit increase	Affymetrix [16585854] (imputed)	N
28	rs1570203	3.49636e-09	9	4133874	rs568656	NA	Sex hormone-binding globulin levels	44179	32042192	Ruth KS	43871	Nat Med	www.ncbi.nlm.nih.gov/pubmed/32042192	Using human genetics to understand the disease impacts of testosterone in men and women.	189,473 European ancestry women	NA	9p24.2	NR	GLIS3			ENSG00000107249	NA	NA	rs568656-C	rs568656	0	568656	intron_variant	0	0.351139	3E-12	11.5229		0.0110565	[0.008-0.0141] unit increase	Affymetrix [16585866] (imputed)	N
38	rs167769	4.47806e-08	12	57060530	rs141900298	NA	Sex hormone-binding globulin levels	44179	32042192	Ruth KS	43871	Nat Med	www.ncbi.nlm.nih.gov/pubmed/32042192	Using human genetics to understand the disease impacts of testosterone in men and women.	370,125 European ancestry individuals	NA	12q13.3	NR	PTGES3			ENSG00000110958	NA	NA	rs141900298-C	rs141900298	0	141900298	intron_variant	0	0.972967	1E-5	5		0.0130372	[0.0072-0.0189] unit increase	Affymetrix [16582965] (imputed)	N
38	rs167769	4.47806e-08	12	57060530	rs141900298	NA	Sex hormone-binding globulin levels adjusted for BMI	44179	32042192	Ruth KS	43871	Nat Med	www.ncbi.nlm.nih.gov/pubmed/32042192	Using human genetics to understand the disease impacts of testosterone in men and women.	368,929 European ancestry individuals	NA	12q13.3	NR	PTGES3			ENSG00000110958	NA	NA	rs141900298-C	rs141900298	0	141900298	intron_variant	0	0.972967	2E-8	7.69897		0.0144963	[0.0093-0.0197] unit increase	Affymetrix [16582909] (imputed)	N
38	rs167769	4.47806e-08	12	57489709	rs1059513	NA	Allergic sensitization	43390	30013184	Waage J	43297	Nat Genet	www.ncbi.nlm.nih.gov/pubmed/30013184	Genome-wide association and HLA fine-mapping studies identify risk loci and genetic pathways underlying allergic rhinitis.	8,040 European ancestry cases, 16,441 European ancestry controls	NA	12q13.3	STAT6	STAT6			ENSG00000166888	NA	NA	rs1059513-T	rs1059513	0	1059513	3_prime_UTR_variant	0	0.9	1E-9	9		1.26582	[1.18-1.37]	Affymetrix, Illumina [16531985] (imputed)	N
38	rs167769	4.47806e-08	12	57489709	rs1059513	NA	Nonatopic asthma	43938	31669095	Zhu Z	43762	J Allergy Clin Immunol	www.ncbi.nlm.nih.gov/pubmed/31669095	Shared Genetic and Experimental Links between Obesity-Related Traits and Asthma Subtypes in UK Biobank.	28,862 European ancestry cases, 422,048 European ancestry controls	NA	12q13.3	NR	STAT6			ENSG00000166888	NA	NA	rs1059513-?	rs1059513	0	1059513	3_prime_UTR_variant	0	NR	7E-12	11.1549		NA		Affymetrix [~ 8270000] (imputed)	N
38	rs167769	4.47806e-08	12	57489709	rs1059513	NA	Eosinophil counts	42977	27863252	Astle WJ	42691	Cell	www.ncbi.nlm.nih.gov/pubmed/27863252	The Allelic Landscape of Human Blood Cell Trait Variation and Links to Common Complex Disease.	172,275 European ancestry individuals	NA	12q13.3	STAT6	STAT6			ENSG00000166888	NA	NA	rs1059513-C	rs1059513	0	1059513	3_prime_UTR_variant	0	0.1071	5E-18	17.301		0.0496453	[0.038-0.061] unit decrease	Affymetrix [~ 2500000] (imputed)	N
38	rs167769	4.47806e-08	12	57489709	rs1059513	NA	Eosinophil percentage of granulocytes	42977	27863252	Astle WJ	42691	Cell	www.ncbi.nlm.nih.gov/pubmed/27863252	The Allelic Landscape of Human Blood Cell Trait Variation and Links to Common Complex Disease.	170,536 European ancestry individuals	NA	12q13.3	STAT6	STAT6			ENSG00000166888	NA	NA	rs1059513-C	rs1059513	0	1059513	3_prime_UTR_variant	0	0.1072	3E-17	16.5229		0.0486317	[0.037-0.06] unit decrease	Affymetrix [~ 2500000] (imputed)	N
38	rs167769	4.47806e-08	12	57489709	rs1059513	NA	Allergy	42866	27182965	Pickrell JK	42506	Nat Genet	www.ncbi.nlm.nih.gov/pubmed/27182965	Detection and interpretation of shared genetic influences on 42 human traits.	66,973 European ancestry cases, 113,768 European ancestry controls	NA	12q13.3	STAT6	STAT6			ENSG00000166888	NA	NA	rs1059513-?	rs1059513	0	1059513	3_prime_UTR_variant	0	NR	6E-7	6.22185		NA		Illumina [12845910] (imputed)	N
38	rs167769	4.47806e-08	12	57489709	rs1059513	NA	Neutrophil percentage of granulocytes	42977	27863252	Astle WJ	42691	Cell	www.ncbi.nlm.nih.gov/pubmed/27863252	The Allelic Landscape of Human Blood Cell Trait Variation and Links to Common Complex Disease.	170,672 European ancestry individuals	NA	12q13.3	STAT6	STAT6			ENSG00000166888	NA	NA	rs1059513-C	rs1059513	0	1059513	3_prime_UTR_variant	0	0.1072	2E-15	14.699		0.0458393	[0.035-0.057] unit increase	Affymetrix [~ 2500000] (imputed)	N
38	rs167769	4.47806e-08	12	57489709	rs1059513	NA	Sum eosinophil basophil counts	42977	27863252	Astle WJ	42691	Cell	www.ncbi.nlm.nih.gov/pubmed/27863252	The Allelic Landscape of Human Blood Cell Trait Variation and Links to Common Complex Disease.	171,771 European ancestry individuals	NA	12q13.3	STAT6	STAT6			ENSG00000166888	NA	NA	rs1059513-C	rs1059513	0	1059513	3_prime_UTR_variant	0	0.1072	5E-17	16.301		0.0482465	[0.037-0.06] unit decrease	Affymetrix [~ 2500000] (imputed)	N
38	rs167769	4.47806e-08	12	57489709	rs1059513	NA	IgE levels	40893	22075330	Granada M	40855	J Allergy Clin Immunol	www.ncbi.nlm.nih.gov/pubmed/22075330	A genome-wide association study of plasma total IgE concentrations in the Framingham Heart Study.	6,819 European ancestry individuals	7,809 European ancestry indivduals	12q13.3	STAT6, NAB2	STAT6			ENSG00000166888	NA	NA	rs1059513-C	rs1059513	0	1059513	3_prime_UTR_variant	0	NR	2E-12	11.699		0.12	[NR] unit decrease	Affymetrix [2540223] (imputed)	N
38	rs167769	4.47806e-08	12	57489709	rs1059513	NA	Sensory disturbances after bilateral sagittal split ramus osteotomy	41682	23834954	Kobayashi D	41463	Mol Pain	www.ncbi.nlm.nih.gov/pubmed/23834954	Genome-wide association study of sensory disturbances in the inferior alveolar nerve after bilateral sagittal split ramus osteotomy.	Up to 105 individuals	Up to 200 individuals	12q13.3	STAT6	STAT6			ENSG00000166888	NA	NA	rs1059513-?	rs1059513	0	1059513	3_prime_UTR_variant	0	NR	7E-6	5.1549	(Hypoesthesia, Recessive)	NA		Illumina [243229]	N
38	rs167769	4.47806e-08	12	57489709	rs1059513	NA	Allergic disease (asthma, hay fever or eczema)	43074	29083406	Ferreira MA	43038	Nat Genet	www.ncbi.nlm.nih.gov/pubmed/29083406	Shared genetic origin of asthma, hay fever and eczema elucidates allergic disease biology.	180,129 European ancestry cases, 180,709 European ancestry controls	NA	12q13.3	STAT6	STAT6			ENSG00000166888	NA	NA	rs1059513-T	rs1059513	0	1059513	3_prime_UTR_variant	0	0.89	1E-22	22		1.084	[1.07-1.1]	Affymetrix, Illumina [8307659] (imputed)	N
38	rs167769	4.47806e-08	12	57489709	rs1059513	NA	Asthma (adult onset)	43938	31669095	Zhu Z	43762	J Allergy Clin Immunol	www.ncbi.nlm.nih.gov/pubmed/31669095	Shared Genetic and Experimental Links between Obesity-Related Traits and Asthma Subtypes in UK Biobank.	33,418 European ancestry cases, 393,186 European ancestry controls	NA	12q13.3	NR	STAT6			ENSG00000166888	NA	NA	rs1059513-?	rs1059513	0	1059513	3_prime_UTR_variant	0	NR	2E-15	14.699		NA		Affymetrix [~ 8270000] (imputed)	N
38	rs167769	4.47806e-08	12	57489709	rs1059513	NA	Allergic sensitization	41647	23817571	Bonnelykke K	41455	Nat Genet	www.ncbi.nlm.nih.gov/pubmed/23817571	Meta-analysis of genome-wide association studies identifies ten loci influencing allergic sensitization.	5,789 European ancestry cases, 10,056 European ancestry controls	6,114 European ancestry cases, 9,920 European ancestry controls	12q13.3	STAT6	STAT6			ENSG00000166888	NA	NA	rs1059513-T	rs1059513	0	1059513	3_prime_UTR_variant	0	0.9	1E-14	14		1.3	[1.21-1.39]	Affymetrix, Illumina [~ 2500000] (imputed)	N
38	rs167769	4.47806e-08	12	57489709	rs1059513	NA	Eosinophil percentage of white cells	42977	27863252	Astle WJ	42691	Cell	www.ncbi.nlm.nih.gov/pubmed/27863252	The Allelic Landscape of Human Blood Cell Trait Variation and Links to Common Complex Disease.	172,378 European ancestry individuals	NA	12q13.3	STAT6	STAT6			ENSG00000166888	NA	NA	rs1059513-C	rs1059513	0	1059513	3_prime_UTR_variant	0	0.1071	6E-18	17.2218		0.0495015	[0.038-0.061] unit decrease	Affymetrix [~ 2500000] (imputed)	N
38	rs167769	4.47806e-08	12	57489709	rs1059513	NA	Asthma or allergic disease (pleiotropy)	43567	29785011	Zhu Z	43241	Nat Genet	www.ncbi.nlm.nih.gov/pubmed/29785011	A genome-wide cross-trait analysis from UK Biobank highlights the shared genetic architecture of asthma and allergic diseases.	14,085 European asthma cases, 25,685 European ancestry allergic diseases cases, 76,768 European ancestry controls	NA	12q13.3	GPR182, MYO1A, NAB2, RDH16, SDR9C7, STAT6, TAC3, TMEM194A, ZBTB39	STAT6			ENSG00000166888	NA	NA	rs1059513-?	rs1059513	0	1059513	3_prime_UTR_variant	0	NR	8E-13	12.0969		1.08696		NR [74888535] (imputed)	N
38	rs167769	4.47806e-08	12	57489709	rs1059513	NA	Immunoglobulin E levels	45019	34648354	Pietzner M	44512	Science	www.ncbi.nlm.nih.gov/pubmed/34648354	Mapping the proteo-genomic convergence of human diseases.	10,708 European ancestry individuals	NA	12q13.3		STAT6			ENSG00000166888	NA	NA	rs1059513-T	rs1059513	0	1059513	3_prime_UTR_variant	0	0.89	1E-14	14		0.167	[0.12-0.21] unit increase	Affymetrix, Illumina [10200000] (imputed)	N
38	rs167769	4.47806e-08	12	57489709	rs1059513	NA	Atopic dermatitis	44565	34116867	Tanaka N	44349	J Allergy Clin Immunol	www.ncbi.nlm.nih.gov/pubmed/34116867	Eight novel susceptibility loci and putative causal variants in atopic dermatitis.	2,597 Japanese ancestry cases, 110,504 Japanese ancestry controls, 25,685 European ancestry cases, 76,768 European ancestry controls	NA	12q13.3		STAT6			ENSG00000166888	NA	NA	rs1059513-?	rs1059513	0	1059513	3_prime_UTR_variant	0	NR	3E-9	8.52288		0.91	[0.88-0.94]	Illumina [5170515] (imputed)	N
38	rs167769	4.47806e-08	12	57489709	rs1059513	NA	Asthma (adult onset)	43599	30929738	Ferreira MAR	43552	Am J Hum Genet	www.ncbi.nlm.nih.gov/pubmed/30929738	Genetic Architectures of Childhood- and Adult-Onset Asthma Are Partly Distinct.	26,582 European ancestry cases, 300,671 European ancestry controls	16,297 European ancestry cases, 217,711 European ancestry controls	12q13.3	STAT6	STAT6			ENSG00000166888	NA	NA	rs1059513-?	rs1059513	0	1059513	3_prime_UTR_variant	0	NR	5E-20	19.301		1.105	[1.08-1.13]	Affymetrix [9000000] (imputed)	N
38	rs167769	4.47806e-08	12	57489709	rs1059513	NA	Asthma	43599	30929738	Ferreira MAR	43552	Am J Hum Genet	www.ncbi.nlm.nih.gov/pubmed/30929738	Genetic Architectures of Childhood- and Adult-Onset Asthma Are Partly Distinct.	40,544 European ancestry cases, 300,671 European ancestry controls	NA	12q13.3	STAT6	STAT6			ENSG00000166888	NA	NA	rs1059513-T	rs1059513	0	1059513	3_prime_UTR_variant	0	NR	6E-28	27.2218		1.127	[1.11-1.15]	Affymetrix [9000000] (imputed)	N
38	rs167769	4.47806e-08	12	57489709	rs1059513	NA	Asthma	43920	31959851	Olafsdottir TA	43850	Nat Commun	www.ncbi.nlm.nih.gov/pubmed/31959851	Eighty-eight variants highlight the role of T cell regulation and airway remodeling in asthma pathogenesis.	16,247 European ancestry cases, 346,486 European ancestry controls, 52,942 cases, 355,713 controls	NA	12q13.3	STAT6, NAB2, NEMP1, LRP1, MYO1A, TAC3	STAT6			ENSG00000166888	NA	NA	rs1059513-T	rs1059513	0	1059513	3_prime_UTR_variant	0	0.89259	3E-29	28.5229		1.12451	[1.1-1.15]	Affymetrix [32463443] (imputed)	N
38	rs167769	4.47806e-08	12	57489709	rs1059513	NA	Medication use (antihistamines for systemic use)	43637	31015401	Wu Y	43578	Nat Commun	www.ncbi.nlm.nih.gov/pubmed/31015401	Genome-wide association study of medication-use and associated disease in the UK Biobank.	13,984 European ancestry cases, 137,652 European ancestry controls	NA	12q13.3	STAT6	STAT6			ENSG00000166888	NA	NA	rs1059513-C	rs1059513	0	1059513	3_prime_UTR_variant	0	0.107253	7E-9	8.1549		0.117082	[0.077-0.157] unit decrease	Affymetrix [7288503] (imputed)	N
38	rs167769	4.47806e-08	12	57489709	rs1059513	NA	Medication use (adrenergics, inhalants)	43637	31015401	Wu Y	43578	Nat Commun	www.ncbi.nlm.nih.gov/pubmed/31015401	Genome-wide association study of medication-use and associated disease in the UK Biobank.	28,880 European ancestry cases, 147,565 European ancestry controls	NA	12q13.3	STAT6	STAT6			ENSG00000166888	NA	NA	rs1059513-C	rs1059513	0	1059513	3_prime_UTR_variant	0	0.106698	6E-17	16.2218		0.12182	[0.093-0.15] unit decrease	Affymetrix [7288503] (imputed)	N
38	rs167769	4.47806e-08	12	57489709	rs1059513	NA	IgE levels	44579	34536413	Daya M	44454	J Allergy Clin Immunol	www.ncbi.nlm.nih.gov/pubmed/34536413	Multi-ethnic genome-wide and HLA association study of total serum IgE.	5,008 African American individuals, 12,908 European ancestry individuals, 3,985 Hispanic individuals	NA	12q13.3		STAT6			ENSG00000166888	NA	NA	rs1059513-C	rs1059513	0	1059513	3_prime_UTR_variant	0	0.08	1E-18	18		NA		Affymetrix, Illumina [NR] (imputed)	N
38	rs167769	4.47806e-08	12	57493727	rs3024971	NA	Asthma	43986	32296059	Han Y	43936	Nat Commun	www.ncbi.nlm.nih.gov/pubmed/32296059	Genome-wide analysis highlights contribution of immune system pathways to the genetic architecture of asthma.	64,538 European ancestry cases, 239,321 European ancestry controls	NR	12q13.3	STAT6	STAT6			ENSG00000166888	NA	NA	rs3024971-T	rs3024971	0	3024971	intron_variant	0	0.895093	3E-32	31.5229		1.12263	[1.10130557400131-1.14436473003285]	NR [9572556] (imputed)	N
38	rs167769	4.47806e-08	12	57493727	rs3024971	NA	Allergic disease (asthma, hay fever and/or eczema) (age of onset)	44222	32603359	Ferreira MAR	44012	PLoS Genet	www.ncbi.nlm.nih.gov/pubmed/32603359	Age-of-onset information helps identify 76 genetic variants associated with allergic disease.	117,130 European ancestry individuals	NA	12q13.3	STAT6	STAT6			ENSG00000166888	NA	NA	rs3024971-T	rs3024971	0	3024971	intron_variant	0	0.9	3E-10	9.52288		0.044	[0.03-0.058] unit decrease	NR [7647814] (imputed)	N
38	rs167769	4.47806e-08	12	57493727	rs3024971	NA	Allergic disease (asthma, hay fever and/or eczema) (multivariate analysis)	44222	32603359	Ferreira MAR	44012	PLoS Genet	www.ncbi.nlm.nih.gov/pubmed/32603359	Age-of-onset information helps identify 76 genetic variants associated with allergic disease.	477,968 European ancestry individuals	NA	12q13.3	STAT6	STAT6			ENSG00000166888	NA	NA	rs3024971-T	rs3024971	0	3024971	intron_variant	0	0.9	6E-10	9.22185		0.043	[0.029-0.057] unit decrease	NR [NR] (imputed)	N
38	rs167769	4.47806e-08	12	57493727	rs3024971	NA	Hay fever and/or eczema	43892	31361310	Johansson A	43676	Hum Mol Genet	www.ncbi.nlm.nih.gov/pubmed/31361310	Genome-wide association analysis of 350 000 Caucasians from the UK Biobank identifies novel loci for asthma, hay fever and eczema.	84,034 European ancestry cases, 239,773 European ancestry controls	NA	12q13.3	NR	STAT6			ENSG00000166888	NA	NA	rs3024971-T	rs3024971	0	3024971	intron_variant	0	0.893	7E-25	24.1549		1.10595	[1.09-1.13]	Affymetrix [15688218] (imputed)	N
38	rs167769	4.47806e-08	12	57493727	rs3024971	NA	Asthma	43892	31361310	Johansson A	43676	Hum Mol Genet	www.ncbi.nlm.nih.gov/pubmed/31361310	Genome-wide association analysis of 350 000 Caucasians from the UK Biobank identifies novel loci for asthma, hay fever and eczema.	41,926 European ancestry cases, 239,773 European ancestry controls	10,365 cases, 16,100 controls	12q13.3	STAT6, NAB2	STAT6			ENSG00000166888	NA	NA	rs3024971-G	rs3024971	0	3024971	intron_variant	0	0.107	1E-28	28		NA		Affymetrix [15688218] (imputed)	N
38	rs167769	4.47806e-08	12	57493727	rs3024971	NA	Allergic disease (asthma, hay fever or eczema)	43892	31361310	Johansson A	43676	Hum Mol Genet	www.ncbi.nlm.nih.gov/pubmed/31361310	Genome-wide association analysis of 350 000 Caucasians from the UK Biobank identifies novel loci for asthma, hay fever and eczema.	106,772 European ancestry cases, 239,773 European ancestry controls	83,335 cases, 34,934 controls	12q13.3	NR	STAT6			ENSG00000166888	NA	NA	rs3024971-T	rs3024971	0	3024971	intron_variant	0	0.893	5E-30	29.301		1.1073	[1.09-1.13]	Affymetrix [15688218] (imputed)	N
38	rs167769	4.47806e-08	12	57493727	rs3024971	NA	Atopic asthma	43938	31669095	Zhu Z	43762	J Allergy Clin Immunol	www.ncbi.nlm.nih.gov/pubmed/31669095	Shared Genetic and Experimental Links between Obesity-Related Traits and Asthma Subtypes in UK Biobank.	23,982 European ancestry cases, 393,169 European ancestry controls	NA	12q13.3	NR	STAT6			ENSG00000166888	NA	NA	rs3024971-?	rs3024971	0	3024971	intron_variant	0	NR	3E-24	23.5229		NA		Affymetrix [~ 8270000] (imputed)	N
38	rs167769	4.47806e-08	12	57493727	rs3024971	NA	Asthma (childhood onset)	43938	31669095	Zhu Z	43762	J Allergy Clin Immunol	www.ncbi.nlm.nih.gov/pubmed/31669095	Shared Genetic and Experimental Links between Obesity-Related Traits and Asthma Subtypes in UK Biobank.	13,435 European ancestry cases, 393,186 European ancestry controls	NA	12q13.3	NR	STAT6			ENSG00000166888	NA	NA	rs3024971-?	rs3024971	0	3024971	intron_variant	0	NR	4E-15	14.3979		NA		Affymetrix [~ 8270000] (imputed)	N
38	rs167769	4.47806e-08	12	57493727	rs3024971	NA	Eosinophil counts	44095	32888493	Chen MH	44075	Cell	www.ncbi.nlm.nih.gov/pubmed/32888493	Trans-ethnic and Ancestry-Specific Blood-Cell Genetics in 746,667 Individuals from 5 Global Populations.	583,850 African American or Afro-Caribbean, African ancestry, European ancestry, East Asian ancestry, Hispanic or Latin American and South Asian ancestry individuals	NA	12q13.3	NR	STAT6			ENSG00000166888	NA	NA	rs3024971-G	rs3024971	0	3024971	intron_variant	0	0.0939462	4E-35	34.3979		NA		Affymetrix, Illumina [19872809] (imputed)	N
38	rs167769	4.47806e-08	12	57493727	rs3024971	NA	Eosinophil counts	44092	32888494	Vuckovic D	44075	Cell	www.ncbi.nlm.nih.gov/pubmed/32888494	The Polygenic and Monogenic Basis of Blood Traits and Diseases.	408,112 British individuals	NA	12q13.3	STAT6	STAT6			ENSG00000166888	NA	NA	rs3024971-G	rs3024971	0	3024971	intron_variant	0	0.106998	8E-18	17.0969		0.031505	[0.024-0.039] unit decrease	Affymetrix [93095623] (imputed)	N
38	rs167769	4.47806e-08	12	57493727	rs3024971	NA	Eosinophil percentage of white cells	44092	32888494	Vuckovic D	44075	Cell	www.ncbi.nlm.nih.gov/pubmed/32888494	The Polygenic and Monogenic Basis of Blood Traits and Diseases.	408,112 British individuals	NA	12q13.3	STAT6	STAT6			ENSG00000166888	NA	NA	rs3024971-G	rs3024971	0	3024971	intron_variant	0	0.107019	2E-17	16.699		0.0311228	[0.024-0.038] unit decrease	Affymetrix [93095623] (imputed)	N
38	rs167769	4.47806e-08	12	57493727	rs3024971	NA	Eczema	43504	30595370	Kichaev G	43461	Am J Hum Genet	www.ncbi.nlm.nih.gov/pubmed/30595370	Leveraging Polygenic Functional Enrichment to Improve GWAS Power.	approximately 459,000 European ancestry individuals	NA	12q13.3		STAT6			ENSG00000166888	NA	NA	rs3024971-?	rs3024971	0	3024971	intron_variant	0	NR	2E-27	26.699		NA		NR [~ 8900000] (imputed)	N
38	rs167769	4.47806e-08	12	57493727	rs3024971	NA	Eosinophil counts	43504	30595370	Kichaev G	43461	Am J Hum Genet	www.ncbi.nlm.nih.gov/pubmed/30595370	Leveraging Polygenic Functional Enrichment to Improve GWAS Power.	approximately 440,000 European ancestry individuals	NA	12q13.3		STAT6			ENSG00000166888	NA	NA	rs3024971-?	rs3024971	0	3024971	intron_variant	0	NR	8E-39	38.0969		NA		NR [~ 8900000] (imputed)	N
38	rs167769	4.47806e-08	12	57493727	rs3024971	NA	Perceived unattractiveness to mosquitoes	43017	28199695	Jones AV	42826	Hum Mol Genet	www.ncbi.nlm.nih.gov/pubmed/28199695	GWAS of self-reported mosquito bite size, itch intensity and attractiveness to mosquitoes implicates immune-related predisposition loci.	16,576 European ancestry individuals	NA	12q13.3	STAT6	STAT6			ENSG00000166888	NA	NA	rs3024971-T	rs3024971	0	3024971	intron_variant	0	NR	1E-6	6		0.182562	[0.11-0.26] unit decrease	Illumina [7433384] (imputed)	N
38	rs167769	4.47806e-08	12	57493727	rs3024971	NA	Mosquito bite size	43017	28199695	Jones AV	42826	Hum Mol Genet	www.ncbi.nlm.nih.gov/pubmed/28199695	GWAS of self-reported mosquito bite size, itch intensity and attractiveness to mosquitoes implicates immune-related predisposition loci.	84,724 European ancestry individuals	NA	12q13.3	STAT6	STAT6			ENSG00000166888	NA	NA	rs3024971-T	rs3024971	0	3024971	intron_variant	0	0.896	2E-8	7.69897		0.0474642	[0.031-0.064] unit increase	Illumina [13520550] (imputed)	N
38	rs167769	4.47806e-08	12	57493727	rs3024971	NA	Allergic disease (asthma, hay fever or eczema)	43567	29785011	Zhu Z	43241	Nat Genet	www.ncbi.nlm.nih.gov/pubmed/29785011	A genome-wide cross-trait analysis from UK Biobank highlights the shared genetic architecture of asthma and allergic diseases.	25,685 European ancestry allergic diseases cases, 76,768 European ancestry controls	NA	12q13.3	GPR182, MYO1A, NAB2, RDH16, STAT6, TAC3, TMEM194A, ZBTB39	STAT6			ENSG00000166888	NA	NA	rs3024971-?	rs3024971	0	3024971	intron_variant	0	NR	1E-9	9		1.11111	[1.08-1.15]	Affymetrix [74888535] (imputed)	N
38	rs167769	4.47806e-08	12	57493727	rs3024971	NA	Asthma in any disease	44951	36344522	Jia G	44872	Nat Commun	www.ncbi.nlm.nih.gov/pubmed/36344522	Discerning asthma endotypes through comorbidity mapping.	44,383 European ancestry cases, 260,715 European ancestry controls	4,854 European ancestry cases, 33,806 European ancestry controls, 998 Caribbean ancestry cases, 5,835 Caribbean ancestry controls, 3,368 East Asian ancestry cases, 191,045 East Asian ancestry controls	12q13.3		STAT6			ENSG00000166888	NA	NA	rs3024971-G	rs3024971	0	3024971	intron_variant	0	0.107	6E-19	18.2218	(EA)	1.28	[1.26-1.3]	NR [96000000] (imputed)	N
38	rs167769	4.47806e-08	12	57493727	rs3024971	NA	Eosinophil counts	44543	34469753	Kachuri L	44434	Am J Hum Genet	www.ncbi.nlm.nih.gov/pubmed/34469753	Genetic determinants of blood-cell traits influence susceptibility to childhood acute lymphoblastic leukemia.	234,763 European ancestry individuals	100,553 European ancestry individuals	12q13.3		STAT6			ENSG00000166888	NA	NA	rs3024971-T	rs3024971	0	3024971	intron_variant	0	0.893	8E-13	12.0969		NA		Affymetrix [10369434] (imputed)	N
38	rs167769	4.47806e-08	12	57493727	rs3024971	NA	Asthma	44370	34103634	Valette K	44355	Commun Biol	www.ncbi.nlm.nih.gov/pubmed/34103634	Prioritization of candidate causal genes for asthma in susceptibility loci derived from UK Biobank.	56,167 White-British ancestry cases, 352,255 White-British ancestry controls	NA	12q13.3	STAT6	STAT6			ENSG00000166888	NA	NA	rs3024971-G	rs3024971	0	3024971	intron_variant	0	0.107141935374221	5E-26	25.301		0.112196	[0.091-0.133] unit decrease	Affymetrix [35186738] (imputed)	N
38	rs167769	4.47806e-08	12	57493727	rs3024971	NA	Pediatric asthma	44544	34594039	Sakaue S	44469	Nat Genet	www.ncbi.nlm.nih.gov/pubmed/34594039	A cross-population atlas of genetic associations for 220 human phenotypes.	27,712 European ancestry cases, 411,131 European ancestry controls, 547 East Asian ancestry cases, 161,803 East Asian ancestry controls	NA	12q13.3		STAT6			ENSG00000166888	NA	NA	rs3024971-G	rs3024971	0	3024971	intron_variant	0	NR	1E-12	12		0.109	[0.079-0.139] unit decrease	Affymetrix, Illumina [25832605] (imputed)	N
38	rs167769	4.47806e-08	12	57493727	rs3024971	NA	Eosinophil counts	44544	34594039	Sakaue S	44469	Nat Genet	www.ncbi.nlm.nih.gov/pubmed/34594039	A cross-population atlas of genetic associations for 220 human phenotypes.	349,856 European ancestry individuals, 93,063 East Asian ancestry individuals	NA	12q13.3		STAT6			ENSG00000166888	NA	NA	rs3024971-G	rs3024971	0	3024971	intron_variant	0	NR	3E-23	22.5229		0.0276	[0.022-0.033] unit decrease	Affymetrix, Illumina [20529668] (imputed)	N
38	rs167769	4.47806e-08	12	57493727	rs3024971	NA	Medication use (antihistamines for systemic use)	44544	34594039	Sakaue S	44469	Nat Genet	www.ncbi.nlm.nih.gov/pubmed/34594039	A cross-population atlas of genetic associations for 220 human phenotypes.	13,984 European ancestry cases, 137,652 European ancestry controls, 10,163 East Asian ancestry cases, 168,563 East Asian ancestry controls	NA	12q13.3		STAT6			ENSG00000166888	NA	NA	rs3024971-G	rs3024971	0	3024971	intron_variant	0	NR	6E-9	8.22185		0.1064	[0.071-0.142] unit decrease	Affymetrix, Illumina [15248280] (imputed)	N
38	rs167769	4.47806e-08	12	57493727	rs3024971	NA	Eosinophil counts	44817	35935937	Hoglund J	44764	Front Immunol	www.ncbi.nlm.nih.gov/pubmed/35935937	Gene-Based Variant Analysis of Whole-Exome Sequencing in Relation to Eosinophil Count.	365,954 British ancestry individuals	NA	12q13.3		STAT6			ENSG00000166888	NA	NA	rs3024971-G	rs3024971	0	3024971	intron_variant	0	0.08	2E-8	7.69897		0.034	[0.022-0.046] unit decrease	Affymetrix [6661079] (imputed)	N
38	rs167769	4.47806e-08	12	57497005	rs703816	NA	Asthma (moderate or severe)	43483	30552067	Shrine N	43445	Lancet Respir Med	www.ncbi.nlm.nih.gov/pubmed/30552067	Moderate-to-severe asthma in individuals of European ancestry: a genome-wide association study.	5,135 European ancestry cases, 25,675 European ancestry controls	5,414 European ancestry cases, 21,471 European ancestry controls	12q13.3	STAT6	STAT6			ENSG00000166888	NA	NA	rs703816-C	rs703816	0	703816	intron_variant	0	0.4341	4E-13	12.3979		1.12	[1.09-1.15]	Affymetrix [33771858] (imputed)	N
38	rs167769	4.47806e-08	12	57497005	rs703816	NA	Asthma	44544	34594039	Sakaue S	44469	Nat Genet	www.ncbi.nlm.nih.gov/pubmed/34594039	A cross-population atlas of genetic associations for 220 human phenotypes.	38,369 European ancestry cases, 411,131 European ancestry controls, 13,015 East Asian ancestry cases, 162,933 East Asian ancestry controls	NA	12q13.3		STAT6			ENSG00000166888	NA	NA	rs703816-C	rs703816	0	703816	intron_variant	0	NR	2E-15	14.699		0.0578	[0.043-0.072] unit increase	Affymetrix, Illumina [25837673] (imputed)	N
38	rs167769	4.47806e-08	12	57497005	rs703816	NA	Medication use (adrenergics, inhalants)	44544	34594039	Sakaue S	44469	Nat Genet	www.ncbi.nlm.nih.gov/pubmed/34594039	A cross-population atlas of genetic associations for 220 human phenotypes.	28,880 European ancestry cases, 147,565 European ancestry controls, 5,880 East Asian ancestry cases, 172,846 East Asian ancestry controls	NA	12q13.3		STAT6			ENSG00000166888	NA	NA	rs703816-C	rs703816	0	703816	intron_variant	0	NR	1E-17	17		0.0734	[0.057-0.09] unit increase	Affymetrix, Illumina [15248280] (imputed)	N
38	rs167769	4.47806e-08	12	57497005	rs703816	NA	Headache or migraine	45057	36939796	Meng W	44883	Phenomics	www.ncbi.nlm.nih.gov/pubmed/36939796	A Meta-Analysis of the Genome-Wide Association Studies on Two Genetically Correlated Phenotypes Suggests Four New Risk Loci for Headaches.	397,385 European ancestry individuals	NA	12q13.3		STAT6			ENSG00000166888	NA	NA	rs703816-?	rs703816	0	703816	intron_variant	0	NR	7E-22	21.1549		NA		NR [8500802] (imputed)	N
38	rs167769	4.47806e-08	12	57509102	rs3122929	NA	Respiratory diseases	43504	30595370	Kichaev G	43461	Am J Hum Genet	www.ncbi.nlm.nih.gov/pubmed/30595370	Leveraging Polygenic Functional Enrichment to Improve GWAS Power.	approximately 459,000 European ancestry individuals	NA	12q13.3		STAT6			ENSG00000166888	NA	NA	rs3122929-?	rs3122929	0	3122929	intron_variant	0	NR	3E-27	26.5229		NA		NR [~ 8900000] (imputed)	N
38	rs167769	4.47806e-08	12	57509102	rs3122929	NA	Asthma	43892	31361310	Johansson A	43676	Hum Mol Genet	www.ncbi.nlm.nih.gov/pubmed/31361310	Genome-wide association analysis of 350 000 Caucasians from the UK Biobank identifies novel loci for asthma, hay fever and eczema.	41,926 European ancestry cases, 239,773 European ancestry controls	10,365 cases, 16,100 controls	12q13.3	NR	STAT6			ENSG00000166888	NA	NA	rs3122929-?	rs3122929	0	3122929	intron_variant	0	NR	6E-11	10.2218	(conditional)	NA		Affymetrix [15688218] (imputed)	N
38	rs167769	4.47806e-08	12	57509102	rs3122929	NA	Atopic asthma	43938	31669095	Zhu Z	43762	J Allergy Clin Immunol	www.ncbi.nlm.nih.gov/pubmed/31669095	Shared Genetic and Experimental Links between Obesity-Related Traits and Asthma Subtypes in UK Biobank.	23,982 European ancestry cases, 393,169 European ancestry controls	NA	12q13.3	NR	STAT6			ENSG00000166888	NA	NA	rs3122929-?	rs3122929	0	3122929	intron_variant	0	NR	4E-25	24.3979		NA		Affymetrix [~ 8270000] (imputed)	N
38	rs167769	4.47806e-08	12	57509102	rs3122929	NA	Asthma (childhood onset)	43938	31669095	Zhu Z	43762	J Allergy Clin Immunol	www.ncbi.nlm.nih.gov/pubmed/31669095	Shared Genetic and Experimental Links between Obesity-Related Traits and Asthma Subtypes in UK Biobank.	13,435 European ancestry cases, 393,186 European ancestry controls	NA	12q13.3	NR	STAT6			ENSG00000166888	NA	NA	rs3122929-?	rs3122929	0	3122929	intron_variant	0	NR	4E-25	24.3979		NA		Affymetrix [~ 8270000] (imputed)	N
38	rs167769	4.47806e-08	12	57509102	rs3122929	NA	Nonatopic asthma	43938	31669095	Zhu Z	43762	J Allergy Clin Immunol	www.ncbi.nlm.nih.gov/pubmed/31669095	Shared Genetic and Experimental Links between Obesity-Related Traits and Asthma Subtypes in UK Biobank.	28,862 European ancestry cases, 422,048 European ancestry controls	NA	12q13.3	NR	STAT6			ENSG00000166888	NA	NA	rs3122929-?	rs3122929	0	3122929	intron_variant	0	NR	8E-15	14.0969		NA		Affymetrix [~ 8270000] (imputed)	N
38	rs167769	4.47806e-08	12	57509102	rs3122929	NA	Asthma	43763	31619474	Zhu Z	43755	Eur Respir J	www.ncbi.nlm.nih.gov/pubmed/31619474	Shared Genetics of Asthma and Mental Health Disorders: A Large-Scale Genome-Wide Cross-Trait Analysis.	46,802 European ancestry cases, 347,481 European ancestry controls	23,948 European and unknown ancestry cases, 118,538 European and unknown ancestry controls	12q13.3	GPR182, HSD17B6, LRP1, MYO1A, NAB2, NACA, PRIM1, PTGES3, RDH16, SDR9C7, STAT6, TAC3, TMEM194A, ZBTB39	STAT6			ENSG00000166888	NA	NA	rs3122929-T	rs3122929	0	3122929	intron_variant	0	0.404012	1E-27	27		1.07124	[1.06-1.08]	Affymetrix [8274727] (imputed)	N
38	rs167769	4.47806e-08	12	57509102	rs3122929	NA	Asthma (adult onset)	43938	31669095	Zhu Z	43762	J Allergy Clin Immunol	www.ncbi.nlm.nih.gov/pubmed/31669095	Shared Genetic and Experimental Links between Obesity-Related Traits and Asthma Subtypes in UK Biobank.	33,418 European ancestry cases, 393,186 European ancestry controls	NA	12q13.3	NR	STAT6			ENSG00000166888	NA	NA	rs3122929-?	rs3122929	0	3122929	intron_variant	0	NR	3E-14	13.5229		NA		Affymetrix [~ 8270000] (imputed)	N
38	rs167769	4.47806e-08	12	57509102	rs3122929	NA	Age of onset of childhood onset asthma	44995	36778051	Tsuo K	44873	Cell Genom	www.ncbi.nlm.nih.gov/pubmed/36778051	Multi-ancestry meta-analysis of asthma identifies novel associations and highlights the value of increased power and diversity.	20,964 European ancestry cases, 674,014 European ancestry controls	NA	12q13.3		STAT6			ENSG00000166888	NA	NA	rs3122929-?	rs3122929	0	3122929	intron_variant	0	NR	2E-24	23.699		0.10947	[0.088-0.131] unit increase	NR [NR]	N
38	rs167769	4.47806e-08	12	57509102	rs3122929	NA	Adult asthma	43530	30787307	Daya M	43516	Nat Commun	www.ncbi.nlm.nih.gov/pubmed/30787307	Association study in African-admixed populations across the Americas recapitulates asthma risk loci in non-African populations.	4,235 African American Afro-Caribbean cases, 5,283 African American Afro-Caribbean controls, 2774 Hispanic cases, 2,362 Hispanic controls	NA	12q13.3	STAT6, LRP1	STAT6			ENSG00000166888	NA	NA	rs3122929-T	rs3122929	0	3122929	intron_variant	0	0.27	9E-7	6.04576		1.17	[1.10-1.24]	Affymetrix, Illumina [23328733] (imputed)	N
38	rs167769	4.47806e-08	12	57509102	rs3122929	NA	Asthma (childhood onset)	43599	30929738	Ferreira MAR	43552	Am J Hum Genet	www.ncbi.nlm.nih.gov/pubmed/30929738	Genetic Architectures of Childhood- and Adult-Onset Asthma Are Partly Distinct.	13,962 European ancestry cases, 300,671 European ancestry controls	31,759 European ancestry cases, 214,890 European ancestry controls	12q13.3	STAT6	STAT6			ENSG00000166888	NA	NA	rs3122929-?	rs3122929	0	3122929	intron_variant	0	NR	2E-34	33.699		1.095	[1.08-1.11]	Affymetrix [9000000] (imputed)	N
38	rs167769	4.47806e-08	12	57509102	rs3122929	NA	Asthma	43599	30929738	Ferreira MAR	43552	Am J Hum Genet	www.ncbi.nlm.nih.gov/pubmed/30929738	Genetic Architectures of Childhood- and Adult-Onset Asthma Are Partly Distinct.	40,544 European ancestry cases, 300,671 European ancestry controls	NA	12q13.3	STAT6	STAT6			ENSG00000166888	NA	NA	rs3122929-T	rs3122929	0	3122929	intron_variant	0	NR	8E-34	33.0969		1.088	[1.07-1.1]	Affymetrix [9000000] (imputed)	N
38	rs167769	4.47806e-08	12	57509102	rs3122929	NA	Asthma onset (childhood vs adult)	43599	30929738	Ferreira MAR	43552	Am J Hum Genet	www.ncbi.nlm.nih.gov/pubmed/30929738	Genetic Architectures of Childhood- and Adult-Onset Asthma Are Partly Distinct.	13,962 European ancestry childhood onset cases, 14,873 European ancestry adult onset cases	31,002 European ancestry childhood onset cases, 16,297 European ancestry adult onset cases	12q13.3	STAT6	STAT6			ENSG00000166888	NA	NA	rs3122929-T	rs3122929	0	3122929	intron_variant	0	0.397	1E-9	9		1.063	[1.04-1.08]	Affymetrix [9000000] (imputed)	N
38	rs167769	4.47806e-08	12	57509102	rs3122929	NA	Asthma (childhood onset)	43643	31036433	Pividori M	43581	Lancet Respir Med	www.ncbi.nlm.nih.gov/pubmed/31036433	Shared and distinct genetic risk factors for childhood-onset and adult-onset asthma: genome-wide and transcriptome-wide studies.	9,433 British ancestry cases, 318,237 British ancestry controls	NA	12q13.3	STAT6, NAB2, LRP1	STAT6			ENSG00000166888	NA	NA	rs3122929-T	rs3122929	0	3122929	intron_variant	0	0.404	7E-17	16.1549		1.134	[1.101-1.167]	Affymetrix [10894596] (imputed)	N
38	rs167769	4.47806e-08	12	57509102	rs3122929	NA	Asthma (adult onset)	43643	31036433	Pividori M	43581	Lancet Respir Med	www.ncbi.nlm.nih.gov/pubmed/31036433	Shared and distinct genetic risk factors for childhood-onset and adult-onset asthma: genome-wide and transcriptome-wide studies.	21,564 British ancestry cases, 318,237 British ancestry controls	NA	12q13.3	STAT6, NAB2, LRP1	STAT6			ENSG00000166888	NA	NA	rs3122929-T	rs3122929	0	3122929	intron_variant	0	0.404	6E-9	8.22185		1.061	[1.040-1.082]	Affymetrix [10894596] (imputed)	N
38	rs167769	4.47806e-08	12	57519432	rs78874207	NA	Headache or migraine	45057	36939796	Meng W	44883	Phenomics	www.ncbi.nlm.nih.gov/pubmed/36939796	A Meta-Analysis of the Genome-Wide Association Studies on Two Genetically Correlated Phenotypes Suggests Four New Risk Loci for Headaches.	397,385 European ancestry individuals	NA	12q13.3		STAT6			ENSG00000166888	NA	NA	rs78874207-?	rs78874207	0	78874207	intron_variant	0	NR	7E-13	12.1549		NA		NR [8500802] (imputed)	N
38	rs167769	4.47806e-08	12	57535266	rs1799986	NA	Height	44966	36224396	Yengo L	44846	Nature	www.ncbi.nlm.nih.gov/pubmed/36224396	A saturated map of common genetic variants associated with human height.	5,314,291 European ancestry, Hispanic or Latin American, East Asian ancestry, African ancestry, South Asian ancestry individuals	NA	12q13.3		LRP1			ENSG00000123384	NA	NA	rs1799986-T	rs1799986	0	1799986	missense_variant	0	0.1363	1E-10	10		0.0058	[0.004-0.0076] unit increase	Affymetrix, Illumina [1385132] (imputed)	N
38	rs167769	4.47806e-08	12	57656705	rs11172139	NA	Insomnia	44778	35835914	Watanabe K	44756	Nat Genet	www.ncbi.nlm.nih.gov/pubmed/35835914	Genome-wide meta-analysis of insomnia prioritizes genes associated with metabolic and psychiatric pathways.	593,724 European ancestry cases, 1,771,286 European ancestry controls	NA	12q13.3		R3HDM2			ENSG00000179912	NA	NA	rs11172139-A	rs11172139	0	11172139	intron_variant	0	NR	2E-13	12.699		0.007	[0.005-0.009] unit decrease	Illumina [10713943] (imputed)	N
38	rs167769	4.47806e-08	12	57744961	rs7133366	NA	Smoking initiation	44909	36477530	Saunders GRB	44902	Nature	www.ncbi.nlm.nih.gov/pubmed/36477530	Genetic diversity fuels gene discovery for tobacco and alcohol use.	3,382,012 European ancestry, East Asian ancestry, Hispanic or Latin American, African ancestry individuals	NA	12q13.3		R3HDM2			ENSG00000179912	NA	NA	rs7133366-C	rs7133366	0	7133366	intron_variant	0	0.476	7E-13	12.1549		0.00553	[0.004-0.007] unit increase	NR [NR] (imputed)	N
38	rs167769	4.47806e-08	12	57755151	rs34537746	NA	Insomnia	44778	35835914	Watanabe K	44756	Nat Genet	www.ncbi.nlm.nih.gov/pubmed/35835914	Genome-wide meta-analysis of insomnia prioritizes genes associated with metabolic and psychiatric pathways.	390,751 European ancestry female cases, 1,018,386 European ancestry female controls	NA	12q13.3		R3HDM2			ENSG00000179912	NA	NA	rs34537746-T	rs34537746	0	34537746	intron_variant	0	NR	1E-8	8		0.007	[0.005-0.009] unit decrease	Illumina [10288913] (imputed)	N
38	rs167769	4.47806e-08	12	57766305	rs11172190	NA	Glycine levels	44678	35213538	Richardson TG	44617	PLoS Biol	www.ncbi.nlm.nih.gov/pubmed/35213538	Characterising metabolomic signatures of lipid-modifying therapies through drug target mendelian randomisation.	114,978 European ancestry individuals	NA	12q13.3		R3HDM2			ENSG00000179912	NA	NA	rs11172190-C	rs11172190	0	11172190	intron_variant	0	0.496296	3E-9	8.52288		0.0232116	[0.016-0.031] unit decrease	NR [11722792] (imputed)	N
38	rs167769	4.47806e-08	12	57806846	rs11172205	NA	Red cell distribution width	44095	32888493	Chen MH	44075	Cell	www.ncbi.nlm.nih.gov/pubmed/32888493	Trans-ethnic and Ancestry-Specific Blood-Cell Genetics in 746,667 Individuals from 5 Global Populations.	563,352 African American or Afro-Caribbean, African ancestry, European ancestry, East Asian ancestry, Hispanic or Latin American and South Asian ancestry individuals	NA	12q13.3	NR	R3HDM2			ENSG00000179912	NA	NA	rs11172205-G	rs11172205	0	11172205	intron_variant	0	0.492451	6E-15	14.2218		NA		Affymetrix, Illumina [22063850] (imputed)	N
38	rs167769	4.47806e-08	12	57806846	rs11172205	NA	Red cell distribution width	44095	32888493	Chen MH	44075	Cell	www.ncbi.nlm.nih.gov/pubmed/32888493	Trans-ethnic and Ancestry-Specific Blood-Cell Genetics in 746,667 Individuals from 5 Global Populations.	531,774 European ancestry individuals	NA	12q13.3	NR	R3HDM2			ENSG00000179912	NA	NA	rs11172205-G	rs11172205	0	11172205	intron_variant	0	0.487173	6E-18	17.2218		0.01628	[0.013-0.02] SD unit decrease	Affymetrix, Illumina [49860007] (imputed)	N
38	rs167769	4.47806e-08	12	57838150	rs12423654	NA	Phospholipids to total lipids ratio in very large VLDL	44678	35213538	Richardson TG	44617	PLoS Biol	www.ncbi.nlm.nih.gov/pubmed/35213538	Characterising metabolomic signatures of lipid-modifying therapies through drug target mendelian randomisation.	114,160 European ancestry individuals	NA	12q13.3		INHBC			ENSG00000175189	NA	NA	rs12423654-T	rs12423654	0	12423654	intron_variant	0	0.512617	1E-8	8		0.0235477	[0.015-0.032] unit increase	NR [11722792] (imputed)	N
42	rs17105278	1.82904e-08	14	68637906	rs1958113	NA	Heel bone mineral density	43391	30048462	Kim SK	43307	PLoS One	www.ncbi.nlm.nih.gov/pubmed/30048462	Identification of 613 new loci associated with heel bone mineral density and a polygenic risk score for bone mineral density, osteoporosis and fracture.	394,929 European ancestry individuals	NA	14q24.1		RAD51B			ENSG00000182185	NA	NA	rs1958113-?	rs1958113	0	1958113	intron_variant	0	NR	2E-12	11.699		0.019044	[0.013-0.025] unit decrease	Affymetrix [20259828] (imputed)	N
42	rs17105278	1.82904e-08	14	68731458	rs4902562	NA	Systemic lupus erythematosus	42636	26502338	Bentham J	42303	Nat Genet	www.ncbi.nlm.nih.gov/pubmed/26502338	Genetic association analyses implicate aberrant regulation of innate and adaptive immunity genes in the pathogenesis of systemic lupus erythematosus.	5,201 European ancestry cases, 9,066 European ancestry controls	2,018 European ancestry cases, 6,925 European ancestry controls	14q24.1	RAD51B	RAD51B			ENSG00000182185	NA	NA	rs4902562-A	rs4902562	0	4902562	intron_variant	0	NR	6E-10	9.22185		1.14	[1.09–1.19]	Illumina [644674]	N
42	rs17105278	1.82904e-08	14	68731458	rs4902562	NA	Systemic lupus erythematosus	42636	26502338	Bentham J	42303	Nat Genet	www.ncbi.nlm.nih.gov/pubmed/26502338	Genetic association analyses implicate aberrant regulation of innate and adaptive immunity genes in the pathogenesis of systemic lupus erythematosus.	5,201 European ancestry cases, 9,066 European ancestry controls	NA	14q24.1	RAD51B	RAD51B			ENSG00000182185	NA	NA	rs4902562-A	rs4902562	0	4902562	intron_variant	0	NR	2E-6	5.69897		1.13	[NR]	Illumina [> 644674] (imputed)	N
42	rs17105278	1.82904e-08	14	68882384	rs17755674	NA	Serum total protein level	44376	33462484	Sinnott-Armstrong N	44214	Nat Genet	www.ncbi.nlm.nih.gov/pubmed/33462484	Genetics of 35 blood and urine biomarkers in the UK Biobank.	313,032 European ancestry individuals, 5,573 African ancestry individuals, 6,687 South Asian ancestry individuals	NA	14q24.1	NR	RAD51B			ENSG00000182185	NA	NA	rs17755674-G	rs17755674	0	17755674	intron_variant	0	NR	3E-9	8.52288		0.019	[0.013-0.025] unit decrease	Affymetrix [9000000] (imputed)	N
42	rs17105278	1.82904e-08	14	68923908	rs2093202	NA	Prostate cancer	44230	33398198	Conti DV	44200	Nat Genet	www.ncbi.nlm.nih.gov/pubmed/33398198	Trans-ancestry genome-wide association meta-analysis of prostate cancer identifies new susceptibility loci and informs genetic risk prediction.	85,554 European ancestry cases, 10,368 African ancestry cases, 8,611 East Asian ancestry cases, 2,714 Hispanic cases, 91,972 European ancestry controls, 10,986 African ancestry controls, 18,809 East Asian ancestry controls, 5,239 Hispanic controls	NA	14q24.1	NR	RAD51B			ENSG00000182185	NA	NA	rs2093202-A	rs2093202	0	2093202	intron_variant	0	NR	2E-9	8.69897		1.041	[1.03-1.05]	Affymetrix, Illumina [29235255] (imputed)	N
19	rs17132762	2.06726e-12	5	110401872	rs1837253	NA	Asthma	43986	32296059	Han Y	43936	Nat Commun	www.ncbi.nlm.nih.gov/pubmed/32296059	Genome-wide analysis highlights contribution of immune system pathways to the genetic architecture of asthma.	84,492 European ancestry cases, 2,149 African American cases, 606 Hispanic cases, 1,239 Japanese ancestry cases, 437,036 European ancestry controls, 6,055 African American controls, 792 Hispanic controls, 3,976 Japanese ancestry controls	NR	5q22.1	TSLP	BCLAF1P1 - TSLP	ENSG00000248966	ENSG00000145777		115394	3888	rs1837253-C	rs1837253	0	1837253	upstream_gene_variant	1	0.73	8E-81	80.0969		NA		NR [> 9500000] (imputed)	N
19	rs17132762	2.06726e-12	5	110401872	rs1837253	NA	Respiratory diseases	43504	30595370	Kichaev G	43461	Am J Hum Genet	www.ncbi.nlm.nih.gov/pubmed/30595370	Leveraging Polygenic Functional Enrichment to Improve GWAS Power.	approximately 459,000 European ancestry individuals	NA	5q22.1		BCLAF1P1 - TSLP	ENSG00000248966	ENSG00000145777		115394	3888	rs1837253-?	rs1837253	0	1837253	upstream_gene_variant	1	NR	2E-39	38.699		NA		NR [~ 8900000] (imputed)	N
19	rs17132762	2.06726e-12	5	110401872	rs1837253	NA	Asthma	43986	32296059	Han Y	43936	Nat Commun	www.ncbi.nlm.nih.gov/pubmed/32296059	Genome-wide analysis highlights contribution of immune system pathways to the genetic architecture of asthma.	64,538 European ancestry cases, 239,321 European ancestry controls	NR	5q22.1	TSLP	BCLAF1P1 - TSLP	ENSG00000248966	ENSG00000145777		115394	3888	rs1837253-C	rs1837253	0	1837253	upstream_gene_variant	1	0.733949	3E-57	56.5229		1.11413	[1.09943653511993-1.12902587473291]	NR [9572556] (imputed)	N
19	rs17132762	2.06726e-12	5	110401872	rs1837253	NA	Hay fever and/or eczema	43892	31361310	Johansson A	43676	Hum Mol Genet	www.ncbi.nlm.nih.gov/pubmed/31361310	Genome-wide association analysis of 350 000 Caucasians from the UK Biobank identifies novel loci for asthma, hay fever and eczema.	84,034 European ancestry cases, 239,773 European ancestry controls	NA	5q22.1	NR	BCLAF1P1 - TSLP	ENSG00000248966	ENSG00000145777		115394	3888	rs1837253-C	rs1837253	0	1837253	upstream_gene_variant	1	0.7398	3E-19	18.5229		1.06293	[1.05-1.08]	Affymetrix [15688218] (imputed)	N
19	rs17132762	2.06726e-12	5	110401872	rs1837253	NA	Asthma (childhood onset)	43938	31669095	Zhu Z	43762	J Allergy Clin Immunol	www.ncbi.nlm.nih.gov/pubmed/31669095	Shared Genetic and Experimental Links between Obesity-Related Traits and Asthma Subtypes in UK Biobank.	13,435 European ancestry cases, 393,186 European ancestry controls	NA	5q22.1	NR	BCLAF1P1 - TSLP	ENSG00000248966	ENSG00000145777		115394	3888	rs1837253-?	rs1837253	0	1837253	upstream_gene_variant	1	NR	3E-35	34.5229		NA		Affymetrix [~ 8270000] (imputed)	N
19	rs17132762	2.06726e-12	5	110401872	rs1837253	NA	Atopic asthma	43938	31669095	Zhu Z	43762	J Allergy Clin Immunol	www.ncbi.nlm.nih.gov/pubmed/31669095	Shared Genetic and Experimental Links between Obesity-Related Traits and Asthma Subtypes in UK Biobank.	23,982 European ancestry cases, 393,169 European ancestry controls	NA	5q22.1	NR	BCLAF1P1 - TSLP	ENSG00000248966	ENSG00000145777		115394	3888	rs1837253-?	rs1837253	0	1837253	upstream_gene_variant	1	NR	2E-35	34.699		NA		Affymetrix [~ 8270000] (imputed)	N
19	rs17132762	2.06726e-12	5	110401872	rs1837253	NA	Asthma	43892	31361310	Johansson A	43676	Hum Mol Genet	www.ncbi.nlm.nih.gov/pubmed/31361310	Genome-wide association analysis of 350 000 Caucasians from the UK Biobank identifies novel loci for asthma, hay fever and eczema.	41,926 European ancestry cases, 239,773 European ancestry controls	10,365 cases, 16,100 controls	5q22.1	TSLP	BCLAF1P1 - TSLP	ENSG00000248966	ENSG00000145777		115394	3888	rs1837253-T	rs1837253	0	1837253	upstream_gene_variant	1	0.2602	4E-44	43.3979		NA		Affymetrix [15688218] (imputed)	N
19	rs17132762	2.06726e-12	5	110401872	rs1837253	NA	Nonatopic asthma	43938	31669095	Zhu Z	43762	J Allergy Clin Immunol	www.ncbi.nlm.nih.gov/pubmed/31669095	Shared Genetic and Experimental Links between Obesity-Related Traits and Asthma Subtypes in UK Biobank.	28,862 European ancestry cases, 422,048 European ancestry controls	NA	5q22.1	NR	BCLAF1P1 - TSLP	ENSG00000248966	ENSG00000145777		115394	3888	rs1837253-?	rs1837253	0	1837253	upstream_gene_variant	1	NR	5E-22	21.301		NA		Affymetrix [~ 8270000] (imputed)	N
19	rs17132762	2.06726e-12	5	110401872	rs1837253	NA	Eosinophil percentage of white cells	44092	32888494	Vuckovic D	44075	Cell	www.ncbi.nlm.nih.gov/pubmed/32888494	The Polygenic and Monogenic Basis of Blood Traits and Diseases.	408,112 British individuals	NA	5q22.1	TSLP	BCLAF1P1 - TSLP	ENSG00000248966	ENSG00000145777		115394	3888	rs1837253-C	rs1837253	0	1837253	upstream_gene_variant	1	0.739349	8E-16	15.0969		0.0218103	[0.017-0.027] unit increase	Affymetrix [93095623] (imputed)	N
19	rs17132762	2.06726e-12	5	110401872	rs1837253	NA	Eosinophil counts	44092	32888494	Vuckovic D	44075	Cell	www.ncbi.nlm.nih.gov/pubmed/32888494	The Polygenic and Monogenic Basis of Blood Traits and Diseases.	408,112 British individuals	NA	5q22.1	TSLP	BCLAF1P1 - TSLP	ENSG00000248966	ENSG00000145777		115394	3888	rs1837253-C	rs1837253	0	1837253	upstream_gene_variant	1	0.739331	1E-14	14		0.020959	[0.016-0.026] unit increase	Affymetrix [93095623] (imputed)	N
19	rs17132762	2.06726e-12	5	110401872	rs1837253	NA	Nasal polyps	43552	30643255	Kristjansson RP	43479	Nat Genet	www.ncbi.nlm.nih.gov/pubmed/30643255	A loss-of-function variant in ALOX15 protects against nasal polyps and chronic rhinosinusitis.	86 European ancestry whole-genome sequenced cases, 4,280 European ancestry cases, 13,941 European ancestry whole-genome sequenced controls, 700,740 European ancestry controls	NA	5q22.1	TSLP	BCLAF1P1 - TSLP	ENSG00000248966	ENSG00000145777		115394	3888	rs1837253-C	rs1837253	0	1837253	upstream_gene_variant	1	0.723	4E-29	28.3979		1.35135	[1.28-1.43]	Affymetrix, Illumina [up to 37123566] (imputed)	N
19	rs17132762	2.06726e-12	5	110401872	rs1837253	NA	Eosinophilic granulomatosis with polyangiitis	43810	31719529	Lyons PA	43781	Nat Commun	www.ncbi.nlm.nih.gov/pubmed/31719529	Genome-wide association study of eosinophilic granulomatosis with polyangiitis reveals genomic loci stratified by ANCA status.	534 European ancestry cases, 6,688 European ancestry controls	142 European and unknown ancestry cases, 121 European and unknown ancestry controls	5q22.1	TSLP	BCLAF1P1 - TSLP	ENSG00000248966	ENSG00000145777		115394	3888	rs1837253-?	rs1837253	0	1837253	upstream_gene_variant	1	NR	5E-11	10.301		0.42	NR unit increase	Affymetrix [9246221] (imputed)	N
19	rs17132762	2.06726e-12	5	110401872	rs1837253	NA	Asthma	43763	31619474	Zhu Z	43755	Eur Respir J	www.ncbi.nlm.nih.gov/pubmed/31619474	Shared Genetics of Asthma and Mental Health Disorders: A Large-Scale Genome-Wide Cross-Trait Analysis.	46,802 European ancestry cases, 347,481 European ancestry controls	23,948 European and unknown ancestry cases, 118,538 European and unknown ancestry controls	5q22.1	TSLP, WDR36	BCLAF1P1 - TSLP	ENSG00000248966	ENSG00000145777		115394	3888	rs1837253-C	rs1837253	0	1837253	upstream_gene_variant	1	0.739385	1E-51	51		1.11191	[1.1-1.13]	Affymetrix [8274727] (imputed)	N
19	rs17132762	2.06726e-12	5	110401872	rs1837253	NA	Eosinophil counts	42977	27863252	Astle WJ	42691	Cell	www.ncbi.nlm.nih.gov/pubmed/27863252	The Allelic Landscape of Human Blood Cell Trait Variation and Links to Common Complex Disease.	172,275 European ancestry individuals	NA	5q22.1	TSLP	BCLAF1P1 - TSLP	ENSG00000248966	ENSG00000145777		115394	3888	rs1837253-C	rs1837253	0	1837253	upstream_gene_variant	1	0.7393	2E-22	21.699		0.0396041	[0.032-0.048] unit increase	Affymetrix [~ 2500000] (imputed)	N
19	rs17132762	2.06726e-12	5	110401872	rs1837253	NA	Asthma	40775	21804549	Torgerson DG	40755	Nat Genet	www.ncbi.nlm.nih.gov/pubmed/21804549	Meta-analysis of genome-wide association studies of asthma in ethnically diverse North American populations.	2,088 European ancestry cases, 1,612 African American and African Caribbean cases, 1,688 Hispanic cases	2,727 European ancestry cases, 2,147 African American and African Caribbean cases, 2,299 Hispanic cases	5q22.1	TSLP	BCLAF1P1 - TSLP	ENSG00000248966	ENSG00000145777		115394	3888	rs1837253-?	rs1837253	0	1837253	upstream_gene_variant	1	NR	1E-14	14		NA		Affymetrix, Illumina [> 2000000] (imputed)	N
19	rs17132762	2.06726e-12	5	110401872	rs1837253	NA	Eosinophil percentage of granulocytes	42977	27863252	Astle WJ	42691	Cell	www.ncbi.nlm.nih.gov/pubmed/27863252	The Allelic Landscape of Human Blood Cell Trait Variation and Links to Common Complex Disease.	170,536 European ancestry individuals	NA	5q22.1	TSLP	BCLAF1P1 - TSLP	ENSG00000248966	ENSG00000145777		115394	3888	rs1837253-C	rs1837253	0	1837253	upstream_gene_variant	1	0.7393	2E-18	17.699		0.0356266	[0.028-0.044] unit increase	Affymetrix [~ 2500000] (imputed)	N
19	rs17132762	2.06726e-12	5	110401872	rs1837253	NA	Neutrophil percentage of granulocytes	42977	27863252	Astle WJ	42691	Cell	www.ncbi.nlm.nih.gov/pubmed/27863252	The Allelic Landscape of Human Blood Cell Trait Variation and Links to Common Complex Disease.	170,672 European ancestry individuals	NA	5q22.1	TSLP	BCLAF1P1 - TSLP	ENSG00000248966	ENSG00000145777		115394	3888	rs1837253-C	rs1837253	0	1837253	upstream_gene_variant	1	0.7393	3E-15	14.5229		0.0322131	[0.024-0.04] unit decrease	Affymetrix [~ 2500000] (imputed)	N
19	rs17132762	2.06726e-12	5	110401872	rs1837253	NA	Asthma and hay fever	41853	24388013	Ferreira MA	41638	J Allergy Clin Immunol	www.ncbi.nlm.nih.gov/pubmed/24388013	Genome-wide association analysis identifies 11 risk variants associated with the asthma with hay fever phenotype.	6,685 European ancestry cases, 14,091 European ancestry controls	878 European ancestry cases, 2,455 European ancestry controls	5q22.1	TSLP	BCLAF1P1 - TSLP	ENSG00000248966	ENSG00000145777		115394	3888	rs1837253-C	rs1837253	0	1837253	upstream_gene_variant	1	0.71	1E-9	9		1.17	[1.12-1.24]	Illumina [up to 4972397] (imputed)	N
19	rs17132762	2.06726e-12	5	110401872	rs1837253	NA	Asthma	42866	27182965	Pickrell JK	42506	Nat Genet	www.ncbi.nlm.nih.gov/pubmed/27182965	Detection and interpretation of shared genetic influences on 42 human traits.	28,399 European ancestry cases, 128,843 European ancestry controls	NA	5q22.1	SLC25A46, TSLP	BCLAF1P1 - TSLP	ENSG00000248966	ENSG00000145777		115394	3888	rs1837253-?	rs1837253	0	1837253	upstream_gene_variant	1	NR	3E-31	30.5229		1.14155	[1.12-1.17]	Illumina [13747813] (imputed)	N
19	rs17132762	2.06726e-12	5	110401872	rs1837253	NA	Asthma	40782	21804548	Hirota T	40755	Nat Genet	www.ncbi.nlm.nih.gov/pubmed/21804548	Genome-wide association study identifies three new susceptibility loci for adult asthma in the Japanese population.	1,532 Japanese ancestry cases, 3,304 Japanese ancestry controls	5,639 Japanese ancestry cases, 24,608 Japanese ancestry controls	5q22.1	TSLP	BCLAF1P1 - TSLP	ENSG00000248966	ENSG00000145777		115394	3888	rs1837253-C	rs1837253	0	1837253	upstream_gene_variant	1	0.35	1E-16	16		1.17	[1.13-1.22]	Illumina [458847]	N
19	rs17132762	2.06726e-12	5	110401872	rs1837253	NA	Allergic disease (asthma, hay fever or eczema)	43074	29083406	Ferreira MA	43038	Nat Genet	www.ncbi.nlm.nih.gov/pubmed/29083406	Shared genetic origin of asthma, hay fever and eczema elucidates allergic disease biology.	180,129 European ancestry cases, 180,709 European ancestry controls	NA	5q22.1	SLC25A46, TSLP	BCLAF1P1 - TSLP	ENSG00000248966	ENSG00000145777		115394	3888	rs1837253-C	rs1837253	0	1837253	upstream_gene_variant	1	0.78	2E-31	30.699		1.07	[1.06-1.08]	Affymetrix, Illumina [8307659] (imputed)	N
19	rs17132762	2.06726e-12	5	110401872	rs1837253	NA	Asthma (adult onset)	43938	31669095	Zhu Z	43762	J Allergy Clin Immunol	www.ncbi.nlm.nih.gov/pubmed/31669095	Shared Genetic and Experimental Links between Obesity-Related Traits and Asthma Subtypes in UK Biobank.	33,418 European ancestry cases, 393,186 European ancestry controls	NA	5q22.1	NR	BCLAF1P1 - TSLP	ENSG00000248966	ENSG00000145777		115394	3888	rs1837253-?	rs1837253	0	1837253	upstream_gene_variant	1	NR	4E-19	18.3979		NA		Affymetrix [~ 8270000] (imputed)	N
19	rs17132762	2.06726e-12	5	110401872	rs1837253	NA	Asthma	44253	32514122	Ishigaki K	43990	Nat Genet	www.ncbi.nlm.nih.gov/pubmed/32514122	Large-scale genome-wide association study in a Japanese population identifies novel susceptibility loci across different diseases.	8,216 Japanese ancestry cases, 201,592 Japanese ancestry controls	NA	5q22.1		BCLAF1P1 - TSLP	ENSG00000248966	ENSG00000145777		115394	3888	rs1837253-C	rs1837253	0	1837253	upstream_gene_variant	1	0.351043635	4E-14	13.3979		1.13607	[1.099170099-1.174215642]	Illumina [8919992] (imputed)	N
19	rs17132762	2.06726e-12	5	110401872	rs1837253	NA	Eosinophil percentage of white cells	42977	27863252	Astle WJ	42691	Cell	www.ncbi.nlm.nih.gov/pubmed/27863252	The Allelic Landscape of Human Blood Cell Trait Variation and Links to Common Complex Disease.	172,378 European ancestry individuals	NA	5q22.1	TSLP	BCLAF1P1 - TSLP	ENSG00000248966	ENSG00000145777		115394	3888	rs1837253-C	rs1837253	0	1837253	upstream_gene_variant	1	0.7394	4E-21	20.3979		0.0382409	[0.03-0.046] unit increase	Affymetrix [~ 2500000] (imputed)	N
19	rs17132762	2.06726e-12	5	110401872	rs1837253	NA	Asthma	42824	27611488	Almoguera B	42622	Am J Respir Crit Care Med	www.ncbi.nlm.nih.gov/pubmed/27611488	Identification of Four Novel Loci in Asthma in European American and African American Populations.	819 African American non-allergic asthma cases, 2,218 African American allergic asthma cases 4,360 African American controls, 808 European American non-allergic asthma cases, 1,464 European American allergic asthma cases, 11,975 European American controls	NA	5q22.1	TLSP	BCLAF1P1 - TSLP	ENSG00000248966	ENSG00000145777		115394	3888	rs1837253-?	rs1837253	0	1837253	upstream_gene_variant	1	NR	7E-8	7.1549		NA		Affymetrix, Illumina [NR] (imputed)	N
19	rs17132762	2.06726e-12	5	110401872	rs1837253	NA	Asthma	42824	27611488	Almoguera B	42622	Am J Respir Crit Care Med	www.ncbi.nlm.nih.gov/pubmed/27611488	Identification of Four Novel Loci in Asthma in European American and African American Populations.	819 African American non-allergic asthma cases, 2,218 African American allergic asthma cases 4,360 African American controls, 808 European American non-allergic asthma cases, 1,464 European American allergic asthma cases, 11,975 European American controls	NA	5q22.1	TSLP	BCLAF1P1 - TSLP	ENSG00000248966	ENSG00000145777		115394	3888	rs1837253-?	rs1837253	0	1837253	upstream_gene_variant	1	NR	4E-7	6.39794	(EA)	NA		Affymetrix, Illumina [NR] (imputed)	N
19	rs17132762	2.06726e-12	5	110401872	rs1837253	NA	Asthma	43567	29785011	Zhu Z	43241	Nat Genet	www.ncbi.nlm.nih.gov/pubmed/29785011	A genome-wide cross-trait analysis from UK Biobank highlights the shared genetic architecture of asthma and allergic diseases.	14,085 European ancestry cases, 76,768 European ancestry controls	10,365 cases, 16,110 controls	5q22.1	TSLP	BCLAF1P1 - TSLP	ENSG00000248966	ENSG00000145777		115394	3888	rs1837253-?	rs1837253	0	1837253	upstream_gene_variant	1	NR	2E-20	19.699		0.140412	[0.11-0.17] unit decrease	Affymetrix [74888535] (imputed)	N
19	rs17132762	2.06726e-12	5	110401872	rs1837253	NA	Asthma or allergic disease (pleiotropy)	43567	29785011	Zhu Z	43241	Nat Genet	www.ncbi.nlm.nih.gov/pubmed/29785011	A genome-wide cross-trait analysis from UK Biobank highlights the shared genetic architecture of asthma and allergic diseases.	14,085 European asthma cases, 25,685 European ancestry allergic diseases cases, 76,768 European ancestry controls	NA	5q22.1	TSLP	BCLAF1P1 - TSLP	ENSG00000248966	ENSG00000145777		115394	3888	rs1837253-?	rs1837253	0	1837253	upstream_gene_variant	1	NR	4E-21	20.3979		1.07527		NR [74888535] (imputed)	N
19	rs17132762	2.06726e-12	5	110401872	rs1837253	NA	Asthma (moderate or severe)	43483	30552067	Shrine N	43445	Lancet Respir Med	www.ncbi.nlm.nih.gov/pubmed/30552067	Moderate-to-severe asthma in individuals of European ancestry: a genome-wide association study.	5,135 European ancestry cases, 25,675 European ancestry controls	5,414 European ancestry cases, 21,471 European ancestry controls	5q22.1	TSLP	BCLAF1P1 - TSLP	ENSG00000248966	ENSG00000145777		115394	3888	rs1837253-C	rs1837253	0	1837253	upstream_gene_variant	1	0.7416	2E-22	21.699		1.19	[1.15-1.23]	Affymetrix [33771858] (imputed)	N
19	rs17132762	2.06726e-12	5	110401872	rs1837253	NA	Asthma (childhood onset)	43643	31036433	Pividori M	43581	Lancet Respir Med	www.ncbi.nlm.nih.gov/pubmed/31036433	Shared and distinct genetic risk factors for childhood-onset and adult-onset asthma: genome-wide and transcriptome-wide studies.	9,433 British ancestry cases, 318,237 British ancestry controls	NA	5q22.1	SLC25A46, TSLP	BCLAF1P1 - TSLP	ENSG00000248966	ENSG00000145777		115394	3888	rs1837253-C	rs1837253	0	1837253	upstream_gene_variant	1	0.74	2E-27	26.699		1.211	[1.169-1.253]	Affymetrix [10894596] (imputed)	N
19	rs17132762	2.06726e-12	5	110401872	rs1837253	NA	Asthma (age of onset)	43643	31036433	Pividori M	43581	Lancet Respir Med	www.ncbi.nlm.nih.gov/pubmed/31036433	Shared and distinct genetic risk factors for childhood-onset and adult-onset asthma: genome-wide and transcriptome-wide studies.	37,846 British ancestry individuals	NA	5q22.1	SLC25A46, TSLP	BCLAF1P1 - TSLP	ENSG00000248966	ENSG00000145777		115394	3888	rs1837253-C	rs1837253	0	1837253	upstream_gene_variant	1	0.74	4E-6	5.39794		0.733	[0.42-1.04] unit decrease	Affymetrix [10894596] (imputed)	N
19	rs17132762	2.06726e-12	5	110401872	rs1837253	NA	Chronic obstructive pulmonary disease liability (machine learning-based score)	45050	37069358	Cosentino J	45033	Nat Genet	www.ncbi.nlm.nih.gov/pubmed/37069358	Inference of chronic obstructive pulmonary disease with deep learning on raw spirograms identifies new genetic loci and improves risk models.	325,027 European ancestry individuals	NA	5q22.1		BCLAF1P1 - TSLP	ENSG00000248966	ENSG00000145777		115394	3888	rs1837253-T	rs1837253	0	1837253	upstream_gene_variant	1	NR	3E-9	8.52288		0.0135907	[0.0089-0.0183] unit decrease	Affymetrix [13285083] (imputed)	N
19	rs17132762	2.06726e-12	5	110401872	rs1837253	NA	Asthma in cardiovascular disease	44951	36344522	Jia G	44872	Nat Commun	www.ncbi.nlm.nih.gov/pubmed/36344522	Discerning asthma endotypes through comorbidity mapping.	44,383 European ancestry cases, 260,715 European ancestry controls	4,854 European ancestry cases, 33,806 European ancestry controls, 998 Caribbean ancestry cases, 5,835 Caribbean ancestry controls, 3,368 East Asian ancestry cases, 191,045 East Asian ancestry controls	5q22.1		BCLAF1P1 - TSLP	ENSG00000248966	ENSG00000145777		115394	3888	rs1837253-T	rs1837253	0	1837253	upstream_gene_variant	1	0.26	9E-11	10.0458	(EA)	1.33	[1.29-1.37]	NR [96000000] (imputed)	N
19	rs17132762	2.06726e-12	5	110401872	rs1837253	NA	Asthma in any disease	44951	36344522	Jia G	44872	Nat Commun	www.ncbi.nlm.nih.gov/pubmed/36344522	Discerning asthma endotypes through comorbidity mapping.	44,383 European ancestry cases, 260,715 European ancestry controls	4,854 European ancestry cases, 33,806 European ancestry controls, 998 Caribbean ancestry cases, 5,835 Caribbean ancestry controls, 3,368 East Asian ancestry cases, 191,045 East Asian ancestry controls	5q22.1		BCLAF1P1 - TSLP	ENSG00000248966	ENSG00000145777		115394	3888	rs1837253-T	rs1837253	0	1837253	upstream_gene_variant	1	0.26	7E-36	35.1549	(EA)	1.28	[1.26-1.3]	NR [96000000] (imputed)	N
19	rs17132762	2.06726e-12	5	110401872	rs1837253	NA	Asthma	44995	36778051	Tsuo K	44873	Cell Genom	www.ncbi.nlm.nih.gov/pubmed/36778051	Multi-ancestry meta-analysis of asthma identifies novel associations and highlights the value of increased power and diversity.	5,051 African ancestry cases, 27,607 African ancestry controls, 4,069 Hispanic or Latin American cases, 14,104 Hispanic or Latin American controls, 4,015 Central Asian ancestry cases, 27,091 Central Asian ancestry controls, 4,015 South Asian ancestry cases, 27,091 South Asian ancestry controls, 18,549 East Asian ancestry cases, 322,655 East Asian ancestry controls, 121,940 European ancestry cases, 1,254,131 European ancestry controls, 139 Greater Middle Eastern (Middle Eastern, North African or Persian) cases, 1,434 Greater Middle Eastern (Middle Eastern, North African or Persian) controls	2,455 African ancestry cases, 7,542 African ancestry controls, 180 Hispanic or Latin American cases, 1,325 Hispanic or Latin American controls, 5,981 European ancestry cases, 42,054 European ancestry controls, 1,375 Greater Middle Eastern (Middle Eastern, North African or Persian) cases, 12,684 Greater Middle Eastern (Middle Eastern, North African or Persian) controls	5q22.1		BCLAF1P1 - TSLP	ENSG00000248966	ENSG00000145777		115394	3888	rs1837253-?	rs1837253	0	1837253	upstream_gene_variant	1	NR	4E-104	103.398		0.10182	[0.093-0.111] unit increase	NR [70800000]	N
19	rs17132762	2.06726e-12	5	110401872	rs1837253	NA	Age of onset of adult onset asthma	44995	36778051	Tsuo K	44873	Cell Genom	www.ncbi.nlm.nih.gov/pubmed/36778051	Multi-ancestry meta-analysis of asthma identifies novel associations and highlights the value of increased power and diversity.	56,744 European ancestry cases, 674,014 European ancestry controls	NA	5q22.1		BCLAF1P1 - TSLP	ENSG00000248966	ENSG00000145777		115394	3888	rs1837253-?	rs1837253	0	1837253	upstream_gene_variant	1	NR	1E-34	34		0.091945	[0.077-0.107] unit increase	NR [NR]	N
19	rs17132762	2.06726e-12	5	110401872	rs1837253	NA	Inflammatory or infectious upper respiratory disease	45103	36653354	Saarentaus EC	44944	Nat Commun	www.ncbi.nlm.nih.gov/pubmed/36653354	Inflammatory and infectious upper respiratory diseases associate with 41 genomic loci and type 2 inflammation.	61,197 Finnish ancestry cases, 199,208 Finnish ancestry controls	NA	5q22.1		BCLAF1P1 - TSLP	ENSG00000248966	ENSG00000145777		115394	3888	rs1837253-C	rs1837253	0	1837253	upstream_gene_variant	1	0.754	7E-9	8.1549		1.05	[1.03-1.07]	NR [16355289] (imputed)	N
19	rs17132762	2.06726e-12	5	110401872	rs1837253	NA	Age of onset of childhood onset asthma	44995	36778051	Tsuo K	44873	Cell Genom	www.ncbi.nlm.nih.gov/pubmed/36778051	Multi-ancestry meta-analysis of asthma identifies novel associations and highlights the value of increased power and diversity.	20,964 European ancestry cases, 674,014 European ancestry controls	NA	5q22.1		BCLAF1P1 - TSLP	ENSG00000248966	ENSG00000145777		115394	3888	rs1837253-?	rs1837253	0	1837253	upstream_gene_variant	1	NR	8E-41	40.0969		0.16512	[0.14-0.19] unit increase	NR [NR]	N
19	rs17132762	2.06726e-12	5	110401872	rs1837253	NA	Chronic rhinitis or nasopharyngitis or pharyngitis (MTAG)	45103	36653354	Saarentaus EC	44944	Nat Commun	www.ncbi.nlm.nih.gov/pubmed/36653354	Inflammatory and infectious upper respiratory diseases associate with 41 genomic loci and type 2 inflammation.	at least 6,518 Finnish ancestry cases, 199,208 Finnish ancestry controls (MTAG boosted by additional inflammatory and infectious upper respiratory disease samples)	NA	5q22.1		BCLAF1P1 - TSLP	ENSG00000248966	ENSG00000145777		115394	3888	rs1837253-?	rs1837253	0	1837253	upstream_gene_variant	1	NR	1E-8	8		1.01	[1.0-1.02]	NR [6868381] (imputed)	N
19	rs17132762	2.06726e-12	5	110401872	rs1837253	NA	Chronic rhinosinusitis (MTAG)	45103	36653354	Saarentaus EC	44944	Nat Commun	www.ncbi.nlm.nih.gov/pubmed/36653354	Inflammatory and infectious upper respiratory diseases associate with 41 genomic loci and type 2 inflammation.	at least 10,435 Finnish ancestry cases, 199,208 Finnish ancestry controls (MTAG boosted by additional inflammatory and infectious upper respiratory disease samples)	NA	5q22.1		BCLAF1P1 - TSLP	ENSG00000248966	ENSG00000145777		115394	3888	rs1837253-?	rs1837253	0	1837253	upstream_gene_variant	1	NR	2E-19	18.699		1.03	[1.02-1.04]	NR [6868381] (imputed)	N
19	rs17132762	2.06726e-12	5	110401872	rs1837253	NA	Asthma	44370	34103634	Valette K	44355	Commun Biol	www.ncbi.nlm.nih.gov/pubmed/34103634	Prioritization of candidate causal genes for asthma in susceptibility loci derived from UK Biobank.	56,167 White-British ancestry cases, 352,255 White-British ancestry controls	NA	5q22.1	SLC25A46, TSLP	BCLAF1P1 - TSLP	ENSG00000248966	ENSG00000145777		115394	3888	rs1837253-C	rs1837253	0	1837253	upstream_gene_variant	1	0.739654083276611	1E-47	47		0.108356	[0.094-0.123] unit increase	Affymetrix [35186738] (imputed)	N
19	rs17132762	2.06726e-12	5	110401872	rs1837253	NA	Asthma	44882	36329257	Lee CJ	44868	Commun Biol	www.ncbi.nlm.nih.gov/pubmed/36329257	Phenome-wide analysis of Taiwan Biobank reveals novel glycemia-related loci and genetic risks for diabetes.	2,641 Taiwanese ancestry cases, 67,097 Taiwanese ancestry controls	NA	5q22.1		BCLAF1P1 - TSLP	ENSG00000248966	ENSG00000145777		115394	3888	rs1837253-?	rs1837253	0	1837253	upstream_gene_variant	1	NR	2E-9	8.69897		0.177605	unit increase	NR [5925277] (imputed)	N
19	rs17132762	2.06726e-12	5	110401872	rs1837253	NA	Nasal polyps	44544	34594039	Sakaue S	44469	Nat Genet	www.ncbi.nlm.nih.gov/pubmed/34594039	A cross-population atlas of genetic associations for 220 human phenotypes.	5,093 European ancestry cases, 444,966 European ancestry controls, 160 East Asian ancestry cases, 151,846 East Asian ancestry controls	NA	5q22.1		BCLAF1P1 - TSLP	ENSG00000248966	ENSG00000145777		115394	3888	rs1837253-C	rs1837253	0	1837253	upstream_gene_variant	1	NR	2E-32	31.699		0.2789	[0.23-0.32] unit increase	Affymetrix, Illumina [25837843] (imputed)	N
19	rs17132762	2.06726e-12	5	110401872	rs1837253	NA	Asthma-COPD overlap syndrome	44694	35104449	John C	44590	Chest	www.ncbi.nlm.nih.gov/pubmed/35104449	Genetic associations and architecture of asthma-chronic obstructive pulmonary disease overlap.	8,068 European ancestry cases, 40,360 European ancestry controls	4,301 European ancestry cases, 48,609 European ancestry controls, 297 African American cases, 1,335 African American controls	5q22.1		BCLAF1P1 - TSLP	ENSG00000248966	ENSG00000145777		115394	3888	rs1837253-C	rs1837253	0	1837253	upstream_gene_variant	1	0.739	2E-18	17.699	(EA)	1.162	[1.124-1.202]	Affymetrix [7693381] (imputed)	N
19	rs17132762	2.06726e-12	5	110401872	rs1837253	NA	Asthma	44544	34594039	Sakaue S	44469	Nat Genet	www.ncbi.nlm.nih.gov/pubmed/34594039	A cross-population atlas of genetic associations for 220 human phenotypes.	38,369 European ancestry cases, 411,131 European ancestry controls, 13,015 East Asian ancestry cases, 162,933 East Asian ancestry controls	NA	5q22.1		BCLAF1P1 - TSLP	ENSG00000248966	ENSG00000145777		115394	3888	rs1837253-C	rs1837253	0	1837253	upstream_gene_variant	1	NR	7E-45	44.1549		0.109	[0.094-0.124] unit increase	Affymetrix, Illumina [25837673] (imputed)	N
19	rs17132762	2.06726e-12	5	110401872	rs1837253	NA	Chronic sinusitis	44544	34594039	Sakaue S	44469	Nat Genet	www.ncbi.nlm.nih.gov/pubmed/34594039	A cross-population atlas of genetic associations for 220 human phenotypes.	7,529 European ancestry cases, 444,966 European ancestry controls, 4,617 East Asian ancestry cases, 152,226 East Asian ancestry controls	NA	5q22.1		BCLAF1P1 - TSLP	ENSG00000248966	ENSG00000145777		115394	3888	rs1837253-C	rs1837253	0	1837253	upstream_gene_variant	1	NR	2E-8	7.69897		0.0827	[0.054-0.112] unit increase	Affymetrix, Illumina [25838895] (imputed)	N
19	rs17132762	2.06726e-12	5	110401872	rs1837253	NA	Asthma (childhood onset)	43599	30929738	Ferreira MAR	43552	Am J Hum Genet	www.ncbi.nlm.nih.gov/pubmed/30929738	Genetic Architectures of Childhood- and Adult-Onset Asthma Are Partly Distinct.	13,962 European ancestry cases, 300,671 European ancestry controls	31,759 European ancestry cases, 214,890 European ancestry controls	5q22.1	SLC25A46, TSLP	BCLAF1P1 - TSLP	ENSG00000248966	ENSG00000145777		115394	3888	rs1837253-?	rs1837253	0	1837253	upstream_gene_variant	1	NR	7E-94	93.1549		1.186	[1.17-1.2]	Affymetrix [9000000] (imputed)	N
19	rs17132762	2.06726e-12	5	110401872	rs1837253	NA	Asthma (adult onset)	43599	30929738	Ferreira MAR	43552	Am J Hum Genet	www.ncbi.nlm.nih.gov/pubmed/30929738	Genetic Architectures of Childhood- and Adult-Onset Asthma Are Partly Distinct.	26,582 European ancestry cases, 300,671 European ancestry controls	16,297 European ancestry cases, 217,711 European ancestry controls	5q22.1	SLC25A46, TSLP	BCLAF1P1 - TSLP	ENSG00000248966	ENSG00000145777		115394	3888	rs1837253-?	rs1837253	0	1837253	upstream_gene_variant	1	NR	1E-18	18		1.074	[1.06-1.09]	Affymetrix [9000000] (imputed)	N
19	rs17132762	2.06726e-12	5	110401872	rs1837253	NA	Asthma	43599	30929738	Ferreira MAR	43552	Am J Hum Genet	www.ncbi.nlm.nih.gov/pubmed/30929738	Genetic Architectures of Childhood- and Adult-Onset Asthma Are Partly Distinct.	40,544 European ancestry cases, 300,671 European ancestry controls	NA	5q22.1	SLC25A46, TSLP	BCLAF1P1 - TSLP	ENSG00000248966	ENSG00000145777		115394	3888	rs1837253-C	rs1837253	0	1837253	upstream_gene_variant	1	NR	1E-41	41		1.11	[1.09-1.13]	Affymetrix [9000000] (imputed)	N
19	rs17132762	2.06726e-12	5	110401872	rs1837253	NA	Asthma onset (childhood vs adult)	43599	30929738	Ferreira MAR	43552	Am J Hum Genet	www.ncbi.nlm.nih.gov/pubmed/30929738	Genetic Architectures of Childhood- and Adult-Onset Asthma Are Partly Distinct.	13,962 European ancestry childhood onset cases, 14,873 European ancestry adult onset cases	31,002 European ancestry childhood onset cases, 16,297 European ancestry adult onset cases	5q22.1	SLC25A46, TSLP	BCLAF1P1 - TSLP	ENSG00000248966	ENSG00000145777		115394	3888	rs1837253-C	rs1837253	0	1837253	upstream_gene_variant	1	0.736	5E-15	14.301		1.095	[1.07-1.12]	Affymetrix [9000000] (imputed)	N
19	rs17132762	2.06726e-12	5	110401872	rs1837253	NA	Asthma	43920	31959851	Olafsdottir TA	43850	Nat Commun	www.ncbi.nlm.nih.gov/pubmed/31959851	Eighty-eight variants highlight the role of T cell regulation and airway remodeling in asthma pathogenesis.	16,247 European ancestry cases, 346,486 European ancestry controls, 52,942 cases, 355,713 controls	NA	5q22.1	TSLP, WDR36, CAMK4, SLC25A46, TMEM232, STARD4	BCLAF1P1 - TSLP	ENSG00000248966	ENSG00000145777		115394	3888	rs1837253-C	rs1837253	0	1837253	upstream_gene_variant	1	0.73967	1E-44	44		1.10669	[1.09-1.12]	Affymetrix [32463443] (imputed)	N
19	rs17132762	2.06726e-12	5	110401872	rs1837253	NA	Medication use (adrenergics, inhalants)	43637	31015401	Wu Y	43578	Nat Commun	www.ncbi.nlm.nih.gov/pubmed/31015401	Genome-wide association study of medication-use and associated disease in the UK Biobank.	28,880 European ancestry cases, 147,565 European ancestry controls	NA	5q22.1	TSLP	BCLAF1P1 - TSLP	ENSG00000248966	ENSG00000145777		115394	3888	rs1837253-T	rs1837253	0	1837253	upstream_gene_variant	1	0.257988	4E-23	22.3979		0.101923	[0.082-0.122] unit decrease	Affymetrix [7288503] (imputed)	N
19	rs17132762	2.06726e-12	5	110401872	rs1837253	NA	Asthma (adult onset)	43643	31036433	Pividori M	43581	Lancet Respir Med	www.ncbi.nlm.nih.gov/pubmed/31036433	Shared and distinct genetic risk factors for childhood-onset and adult-onset asthma: genome-wide and transcriptome-wide studies.	21,564 British ancestry cases, 318,237 British ancestry controls	NA	5q22.1	SLC25A46, TSLP	BCLAF1P1 - TSLP	ENSG00000248966	ENSG00000145777		115394	3888	rs1837253-C	rs1837253	0	1837253	upstream_gene_variant	1	0.74	3E-13	12.5229		1.088	[1.064-1.113]	Affymetrix [10894596] (imputed)	N
19	rs17132762	2.06726e-12	5	110401872	rs1837253	NA	Asthma	44544	34594039	Sakaue S	44469	Nat Genet	www.ncbi.nlm.nih.gov/pubmed/34594039	A cross-population atlas of genetic associations for 220 human phenotypes.	13,015 East Asian ancestry cases, 162,933 East Asian ancestry controls	NA	5q22.1		BCLAF1P1 - TSLP	ENSG00000248966	ENSG00000145777		115394	3888	rs1837253-C	rs1837253	0	1837253	upstream_gene_variant	1	0.350817159	1E-17	17		0.12162	[0.094-0.149] unit increase	Illumina [13429513] (imputed)	N
19	rs17132762	2.06726e-12	5	110401872	rs1837253	NA	Medication use (adrenergics, inhalants)	44544	34594039	Sakaue S	44469	Nat Genet	www.ncbi.nlm.nih.gov/pubmed/34594039	A cross-population atlas of genetic associations for 220 human phenotypes.	28,880 European ancestry cases, 147,565 European ancestry controls, 5,880 East Asian ancestry cases, 172,846 East Asian ancestry controls	NA	5q22.1		BCLAF1P1 - TSLP	ENSG00000248966	ENSG00000145777		115394	3888	rs1837253-C	rs1837253	0	1837253	upstream_gene_variant	1	NR	1E-27	27		0.0996	[0.082-0.118] unit increase	Affymetrix, Illumina [15248280] (imputed)	N
19	rs17132762	2.06726e-12	5	110401872	rs1837253	NA	Vasculitis (pleiotropy)	45103	36797040	Ortiz-Fernandez L	44973	Ann Rheum Dis	www.ncbi.nlm.nih.gov/pubmed/36797040	Identification of new risk loci shared across systemic vasculitides points towards potential target genes for drug repurposing.	8,467 European, Turkish, Asian or Middle Eastern ancestry cases, 29,795 European, Turkish, Asian or Middle Eastern ancestry controls	NA	5q22.1		BCLAF1P1 - TSLP	ENSG00000248966	ENSG00000145777		115394	3888	rs1837253-T	rs1837253	0	1837253	upstream_gene_variant	1	NR	8E-9	8.09691		0.65	[0.56-0.75]	NR [NR] (imputed)	N
45	rs17293632	1.40878e-14	15	67443078	rs17227883	NA	Height (standard GWA)	45057	37106081	Schoeler T	45043	Nat Hum Behav	www.ncbi.nlm.nih.gov/pubmed/37106081	Participation bias in the UK Biobank distorts genetic associations and downstream analyses.	283,749 European ancestry individuals	NA	15q22.33		SMAD3			ENSG00000166949	NA	NA	rs17227883-T	rs17227883	0	17227883	intron_variant	0	NR	6E-9	8.22185		0.10846	[0.072-0.145] unit increase	NR [7296935] (imputed)	N
45	rs17293632	1.40878e-14	15	67446785	rs744910	NA	Asthma	40465	20860503	Moffatt MF	40444	N Engl J Med	www.ncbi.nlm.nih.gov/pubmed/20860503	A large-scale, consortium-based genomewide association study of asthma.	10,365 cases, 16,110 controls	NA	15q22.33	SMAD3	SMAD3			ENSG00000166949	NA	NA	rs744910-G	rs744910	0	744910	intron_variant	0	0.49	4E-9	8.39794		1.12	[1.09-1.16]	Illumina [582892]	N
45	rs17293632	1.40878e-14	15	67446785	rs744910	NA	Endometriosis or asthma (pleiotropy)	44694	35472084	Adewuyi EO	44562	Hum Reprod	www.ncbi.nlm.nih.gov/pubmed/35472084	Genetic overlap analysis of endometriosis and asthma identifies shared loci implicating sex hormones and thyroid signalling pathways.	17,054 European, Japanese ancestry endometriosis cases, 19,554 European, Japanese ancestry asthma cases, 483,220 European, Japanese ancestry controls	NA	15q22.33		SMAD3			ENSG00000166949	NA	NA	rs744910-G	rs744910	0	744910	intron_variant	0	NR	3E-12	11.5229		0.063	unit decrease	NR [NR]	N
45	rs17293632	1.40878e-14	15	67447452	rs11634793	NA	Diverticular disease	43404	30177863	Maguire LH	43346	Nat Genet	www.ncbi.nlm.nih.gov/pubmed/30177863	Genome-wide association analyses identify 39 new susceptibility loci for diverticular disease.	27,444 British ancestry cases, 382,284 British ancestry controls	NA	15q22.33	SMAD3	SMAD3			ENSG00000166949	NA	NA	rs11634793-T	rs11634793	0	11634793	intron_variant	0	0.516079634471592	5E-6	5.30103		0.0024416	[NR] unit decrease	Affymetrix [> 30000000] (imputed)	N
45	rs17293632	1.40878e-14	15	67451410	rs72743467	NA	Lung function (FEV1/FVC)	45016	36914875	Shrine N	44998	Nat Genet	www.ncbi.nlm.nih.gov/pubmed/36914875	Multi-ancestry genome-wide association analyses improve resolution of genes and pathways influencing lung function and chronic obstructive pulmonary disease risk.	468,062 European ancestry individuals, 8,590 African ancestry individuals, 85,279 East Asian ancestry individuals, 4,270 South Asian ancestry individuals, 14,668 Hispanic or Latin American individuals	NA	15q22.33		SMAD3			ENSG00000166949	NA	NA	rs72743467-A	rs72743467	0	72743467	intron_variant	0	0.826	1E-12	12		7.102	z score increase	Affymetrix, Illumina [66484182] (imputed)	N
45	rs17293632	1.40878e-14	15	67451410	rs72743467	NA	Coronary artery disease or factor XI levels (pleiotropy)	44762	35285134	Temprano-Sagrera G	44634	J Thromb Haemost	www.ncbi.nlm.nih.gov/pubmed/35285134	Multi-phenotype analyses of hemostatic traits with cardiovascular events reveal novel genetic associations.	172,122 European, South Asian or East Asian CAD cases, 566,864 European, South Asian or East Asian CAD controls, 16,169 European ancestry individuals with measurements	NA	15q22.33		SMAD3			ENSG00000166949	NA	NA	rs72743467-?	rs72743467	0	72743467	intron_variant	0	NR	9E-10	9.04576		NA		NR [NR]	N
45	rs17293632	1.40878e-14	15	67451410	rs72743467	NA	Coronary artery disease or fibrinogen levels (pleiotropy)	44762	35285134	Temprano-Sagrera G	44634	J Thromb Haemost	www.ncbi.nlm.nih.gov/pubmed/35285134	Multi-phenotype analyses of hemostatic traits with cardiovascular events reveal novel genetic associations.	172,122 European, South Asian or East Asian CAD cases, 566,864 European, South Asian or East Asian CAD controls, 120,246 European ancestry individuals with measurements	NA	15q22.33		SMAD3			ENSG00000166949	NA	NA	rs72743467-?	rs72743467	0	72743467	intron_variant	0	NR	1E-9	9		NA		NR [NR]	N
45	rs17293632	1.40878e-14	15	67451410	rs72743467	NA	Coronary artery disease or von Willebrand factor levels (pleiotropy)	44762	35285134	Temprano-Sagrera G	44634	J Thromb Haemost	www.ncbi.nlm.nih.gov/pubmed/35285134	Multi-phenotype analyses of hemostatic traits with cardiovascular events reveal novel genetic associations.	172,122 European, South Asian or East Asian CAD cases, 566,864 European, South Asian or East Asian CAD controls, 46,354 European, African American or Hispanic individuals with measurements	NA	15q22.33		SMAD3			ENSG00000166949	NA	NA	rs72743467-?	rs72743467	0	72743467	intron_variant	0	NR	1E-9	9		NA		NR [NR]	N
45	rs17293632	1.40878e-14	15	67455630	rs56062135	NA	Allergic disease (asthma, hay fever and/or eczema) (multivariate analysis)	44222	32603359	Ferreira MAR	44012	PLoS Genet	www.ncbi.nlm.nih.gov/pubmed/32603359	Age-of-onset information helps identify 76 genetic variants associated with allergic disease.	477,968 European ancestry individuals	NA	15q22.33	SMAD3	SMAD3			ENSG00000166949	NA	NA	rs56062135-T	rs56062135	0	56062135	intron_variant	0	0.247	2E-9	8.69897		0.029	[0.019-0.039] unit decrease	NR [NR] (imputed)	N
45	rs17293632	1.40878e-14	15	67455630	rs56062135	NA	Allergic disease (asthma, hay fever and/or eczema) (age of onset)	44222	32603359	Ferreira MAR	44012	PLoS Genet	www.ncbi.nlm.nih.gov/pubmed/32603359	Age-of-onset information helps identify 76 genetic variants associated with allergic disease.	117,130 European ancestry individuals	NA	15q22.33	SMAD3	SMAD3			ENSG00000166949	NA	NA	rs56062135-T	rs56062135	0	56062135	intron_variant	0	0.247	3E-9	8.52288		0.029	[0.019-0.039] unit decrease	NR [7647814] (imputed)	N
45	rs17293632	1.40878e-14	15	67455630	rs56062135	NA	Coronary artery disease	44077	32469254	Matsunaga H	43980	Circ Genom Precis Med	www.ncbi.nlm.nih.gov/pubmed/32469254	Transethnic Meta-analysis of Genome-wide Association Studies Identifies Three New Loci and Characterizes Population-specific Differences for Coronary Artery Disease.	15,302 Japanese ancestry cases, 76,014 European and East Asian ancestry cases, 36,140 Japanese ancestry controls, 264,785 European and East Asian ancestry controls	NA	15q22.33	SMAD3	SMAD3			ENSG00000166949	NA	NA	rs56062135-C	rs56062135	0	56062135	intron_variant	0	0.81	5E-13	12.301		1.08	[1.05-1.11]	Illumina [5167567] (imputed)	N
45	rs17293632	1.40878e-14	15	67455630	rs56062135	NA	Asthma or allergic disease (pleiotropy)	43567	29785011	Zhu Z	43241	Nat Genet	www.ncbi.nlm.nih.gov/pubmed/29785011	A genome-wide cross-trait analysis from UK Biobank highlights the shared genetic architecture of asthma and allergic diseases.	14,085 European asthma cases, 25,685 European ancestry allergic diseases cases, 76,768 European ancestry controls	NA	15q22.33	SMAD3	SMAD3			ENSG00000166949	NA	NA	rs56062135-?	rs56062135	0	56062135	intron_variant	0	NR	2E-22	21.699		1.16		NR [74888535] (imputed)	N
45	rs17293632	1.40878e-14	15	67455630	rs56062135	NA	Asthma (childhood onset)	43938	31669095	Zhu Z	43762	J Allergy Clin Immunol	www.ncbi.nlm.nih.gov/pubmed/31669095	Shared Genetic and Experimental Links between Obesity-Related Traits and Asthma Subtypes in UK Biobank.	13,435 European ancestry cases, 393,186 European ancestry controls	NA	15q22.33	NR	SMAD3			ENSG00000166949	NA	NA	rs56062135-?	rs56062135	0	56062135	intron_variant	0	NR	3E-33	32.5229		NA		Affymetrix [~ 8270000] (imputed)	N
45	rs17293632	1.40878e-14	15	67455630	rs56062135	NA	Thyroid cancer	42892	28195142	Gudmundsson J	42780	Nat Commun	www.ncbi.nlm.nih.gov/pubmed/28195142	A genome-wide association study yields five novel thyroid cancer risk loci.	2,637 European ancestry cases, 364 non-array typed, familial imputed Icelandic ancestry cases, 134,811 European ancestry controls, 152,739 non-array typed, familial imputed Icelandic ancestry controls.	NA	15q22.33	SMAD3	SMAD3			ENSG00000166949	NA	NA	rs56062135-T	rs56062135	0	56062135	intron_variant	0	0.253	5E-9	8.30103		1.24	1.16.1.34	Illumina [7100000] (imputed)	N
45	rs17293632	1.40878e-14	15	67455630	rs56062135	NA	Coronary artery disease	42625	26343387	Nikpay M	42254	Nat Genet	www.ncbi.nlm.nih.gov/pubmed/26343387	A comprehensive 1,000 Genomes-based genome-wide association meta-analysis of coronary artery disease.	42,096 European ancestry cases, 361 African American cases, 758 Hispanic American cases, 12,658 South Asian ancestry cases, 1,802 Lebanese ancestry cases, 3,614 East Asian ancestry cases, 99,121 European ancestry controls, 2,778 African American controls, 3,337 Hispanic American controls, 12,899 South Asian ancestry controls, 466 Lebanese ancestry controls, 7,709 East Asian ancestry controls	NA	15q22.33	SMAD3	SMAD3			ENSG00000166949	NA	NA	rs56062135-C	rs56062135	0	56062135	intron_variant	0	0.79	5E-9	8.30103	(additive model)	1.07	[1.05-1.10]	Affymetrix, Illumina [8600000] (imputed)	N
45	rs17293632	1.40878e-14	15	67455630	rs56062135	NA	Coronary artery disease	43129	29212778	van der Harst P	43075	Circ Res	www.ncbi.nlm.nih.gov/pubmed/29212778	Identification of 64 Novel Genetic Loci Provides an Expanded View on the Genetic Architecture of Coronary Artery Disease.	88,192 cases, 162,544 controls	34,541 cases, 261,984 controls	15q22.33	SMAD3	SMAD3			ENSG00000166949	NA	NA	rs56062135-T	rs56062135	0	56062135	intron_variant	0	0.2191	4E-17	16.3979		0.0655	[0.05-0.081] unit decrease	NR [8041861] (imputed)	N
45	rs17293632	1.40878e-14	15	67455630	rs56062135	NA	Allergic disease (asthma, hay fever or eczema)	43567	29785011	Zhu Z	43241	Nat Genet	www.ncbi.nlm.nih.gov/pubmed/29785011	A genome-wide cross-trait analysis from UK Biobank highlights the shared genetic architecture of asthma and allergic diseases.	25,685 European ancestry allergic diseases cases, 76,768 European ancestry controls	NA	15q22.33	SMAD3	SMAD3			ENSG00000166949	NA	NA	rs56062135-?	rs56062135	0	56062135	intron_variant	0	NR	6E-13	12.2218		1.09	[1.06-1.12]	Affymetrix [74888535] (imputed)	N
45	rs17293632	1.40878e-14	15	67455630	rs56062135	NA	Asthma	43567	29785011	Zhu Z	43241	Nat Genet	www.ncbi.nlm.nih.gov/pubmed/29785011	A genome-wide cross-trait analysis from UK Biobank highlights the shared genetic architecture of asthma and allergic diseases.	14,085 European ancestry cases, 76,768 European ancestry controls	10,365 cases, 16,110 controls	15q22.33	SMAD3	SMAD3			ENSG00000166949	NA	NA	rs56062135-?	rs56062135	0	56062135	intron_variant	0	NR	3E-23	22.5229		0.14842	[0.12-0.18] unit increase	Affymetrix [74888535] (imputed)	N
45	rs17293632	1.40878e-14	15	67455630	rs56062135	NA	Eosinophilic esophagitis	44463	34506852	Chang X	44446	J Allergy Clin Immunol	www.ncbi.nlm.nih.gov/pubmed/34506852	A genome-wide association meta-analysis identifies new Eosinophilic esophagitis loci.	1,930 European ancestry cases, 13,634 European ancestry controls	NA	15q22.33	SMAD3	SMAD3			ENSG00000166949	NA	NA	rs56062135-T	rs56062135	0	56062135	intron_variant	0	0.228	4E-10	9.39794		1.29	[1.19-1.39]	Illumina [11310926] (imputed)	N
45	rs17293632	1.40878e-14	15	67455630	rs56062135	NA	Chronic inflammatory sinonasal disease	45103	36653354	Saarentaus EC	44944	Nat Commun	www.ncbi.nlm.nih.gov/pubmed/36653354	Inflammatory and infectious upper respiratory diseases associate with 41 genomic loci and type 2 inflammation.	19,901 Finnish ancestry cases, 199,208 Finnish ancestry controls	NA	15q22.33		SMAD3			ENSG00000166949	NA	NA	rs56062135-T	rs56062135	0	56062135	intron_variant	0	0.262	7E-10	9.1549		1.08		NR [16355289] (imputed)	N
45	rs17293632	1.40878e-14	15	67455630	rs56062135	NA	Chronic rhinosinusitis (MTAG)	45103	36653354	Saarentaus EC	44944	Nat Commun	www.ncbi.nlm.nih.gov/pubmed/36653354	Inflammatory and infectious upper respiratory diseases associate with 41 genomic loci and type 2 inflammation.	at least 10,435 Finnish ancestry cases, 199,208 Finnish ancestry controls (MTAG boosted by additional inflammatory and infectious upper respiratory disease samples)	NA	15q22.33		SMAD3			ENSG00000166949	NA	NA	rs56062135-?	rs56062135	0	56062135	intron_variant	0	NR	1E-8	8		1.02	[1.01-1.03]	NR [6868381] (imputed)	N
45	rs17293632	1.40878e-14	15	67455630	rs56062135	NA	Endometriosis or asthma (pleiotropy)	44694	35472084	Adewuyi EO	44562	Hum Reprod	www.ncbi.nlm.nih.gov/pubmed/35472084	Genetic overlap analysis of endometriosis and asthma identifies shared loci implicating sex hormones and thyroid signalling pathways.	17,054 European, Japanese ancestry endometriosis cases, 26,332 European, Japanese ancestry asthma cases, 567,363 European, Japanese ancestry controls	NA	15q22.33		SMAD3			ENSG00000166949	NA	NA	rs56062135-T	rs56062135	0	56062135	intron_variant	0	NR	7E-22	21.1549		0.09	unit increase	NR [NR]	N
45	rs17293632	1.40878e-14	15	67455630	rs56062135	NA	Coronary artery disease	44907	36474045	Aragam KG	44901	Nat Genet	www.ncbi.nlm.nih.gov/pubmed/36474045	Discovery and systematic characterization of risk variants and genes for coronary artery disease in over a million participants.	181,522 European ancestry, unknown cases, 984,168 European ancestry, unknown controls	NA	15q22.33		SMAD3			ENSG00000166949	NA	NA	rs56062135-T	rs56062135	0	56062135	intron_variant	0	0.225	2E-22	21.699		0.944	[0.933-0.955]	Affymetrix, Illumina [20073070] (imputed)	N
45	rs17293632	1.40878e-14	15	67455630	rs56062135	NA	Asthma (adult onset)	43643	31036433	Pividori M	43581	Lancet Respir Med	www.ncbi.nlm.nih.gov/pubmed/31036433	Shared and distinct genetic risk factors for childhood-onset and adult-onset asthma: genome-wide and transcriptome-wide studies.	21,564 British ancestry cases, 318,237 British ancestry controls	NA	15q22.33	SMAD3, SMAD6, AAGAB	SMAD3			ENSG00000166949	NA	NA	rs56062135-T	rs56062135	0	56062135	intron_variant	0	0.237	6E-12	11.2218		1.083	[1.058-1.108]	Affymetrix [10894596] (imputed)	N
45	rs17293632	1.40878e-14	15	67455630	rs56062135	NA	Asthma (childhood onset)	43643	31036433	Pividori M	43581	Lancet Respir Med	www.ncbi.nlm.nih.gov/pubmed/31036433	Shared and distinct genetic risk factors for childhood-onset and adult-onset asthma: genome-wide and transcriptome-wide studies.	9,433 British ancestry cases, 318,237 British ancestry controls	NA	15q22.33	SMAD3, SMAD6, AAGAB	SMAD3			ENSG00000166949	NA	NA	rs56062135-T	rs56062135	0	56062135	intron_variant	0	0.237	3E-26	25.5229		1.194	[1.156-1.234]	Affymetrix [10894596] (imputed)	N
45	rs17293632	1.40878e-14	15	67464291	rs72743477	NA	Lung function (FEV1/FVC)	43504	30595370	Kichaev G	43461	Am J Hum Genet	www.ncbi.nlm.nih.gov/pubmed/30595370	Leveraging Polygenic Functional Enrichment to Improve GWAS Power.	approximately 370,000 European ancestry individuals	NA	15q22.33		SMAD3			ENSG00000166949	NA	NA	rs72743477-?	rs72743477	0	72743477	intron_variant	0	NR	1E-14	14		NA		NR [~ 8900000] (imputed)	N
45	rs17293632	1.40878e-14	15	67464291	rs72743477	NA	Pediatric autoimmune diseases	42613	26301688	Li YR	42240	Nat Med	www.ncbi.nlm.nih.gov/pubmed/26301688	Meta-analysis of shared genetic architecture across ten pediatric autoimmune diseases.	97 European ancestry thyroiditis cases, 107 European ancestry ankylosing spondylitis cases, 100 European ancestry psoriasis cases, 173 European ancestry celiac disease cases, 254 European ancestry systemic lupus erythematosus cases, 308 European ancestry common variable inmunodeficiency cases, 865 European ancestry ulcerative colitis cases, 1,086 European ancestry Type 1 diabetes cases, 1,123 European ancestry juvenile idiopathic arthritis cases, 1,922 European ancestry Crohn's disease cases, 10,718 European ancestry controls	NA	15q22.33	SMAD3	SMAD3			ENSG00000166949	NA	NA	rs72743477-G	rs72743477	0	72743477	intron_variant	0	0.21	8E-11	10.0969		NA		Illumina [7347414] (imputed)	N
45	rs17293632	1.40878e-14	15	67467541	rs12708492	NA	Endometriosis or asthma (pleiotropy)	44694	35472084	Adewuyi EO	44562	Hum Reprod	www.ncbi.nlm.nih.gov/pubmed/35472084	Genetic overlap analysis of endometriosis and asthma identifies shared loci implicating sex hormones and thyroid signalling pathways.	17,054 European, Japanese ancestry endometriosis cases, 19,554 European, Japanese ancestry asthma cases, 483,220 European, Japanese ancestry controls	NA	15q22.33		SMAD3			ENSG00000166949	NA	NA	rs12708492-T	rs12708492	0	12708492	intron_variant	0	NR	2E-11	10.699		0.062	unit increase	NR [NR]	N
36	rs174551	6.3109e-10	11	61524366	rs198461	NA	Phosphatidylcholine (38:5) (a) levels	44747	35668104	Cadby G	44718	Nat Commun	www.ncbi.nlm.nih.gov/pubmed/35668104	Comprehensive genetic analysis of the human lipidome identifies loci associated with lipid homeostasis with links to coronary artery disease.	4,492 European ancestry individuals	1,565 European ancestry individuals	11q12.2		MYRF, MYRF-AS1			ENSG00000124920, ENSG00000124915	NA	NA	rs198461-C	rs198461	0	198461	intron_variant	0	NR	7E-11	10.1549		0.144	[0.1-0.19] unit increase	Illumina [13869437] (imputed)	N
36	rs174551	6.3109e-10	11	61524366	rs198461	NA	Phosphatidylcholine (17:0_20:4) levels	44747	35668104	Cadby G	44718	Nat Commun	www.ncbi.nlm.nih.gov/pubmed/35668104	Comprehensive genetic analysis of the human lipidome identifies loci associated with lipid homeostasis with links to coronary artery disease.	4,492 European ancestry individuals	1,565 European ancestry individuals	11q12.2		MYRF, MYRF-AS1			ENSG00000124920, ENSG00000124915	NA	NA	rs198461-C	rs198461	0	198461	intron_variant	0	NR	4E-18	17.3979		0.191	[0.15-0.23] unit increase	Illumina [13869437] (imputed)	N
36	rs174551	6.3109e-10	11	61524366	rs198461	NA	Phosphatidylcholine (18:0_20:4) levels	44747	35668104	Cadby G	44718	Nat Commun	www.ncbi.nlm.nih.gov/pubmed/35668104	Comprehensive genetic analysis of the human lipidome identifies loci associated with lipid homeostasis with links to coronary artery disease.	4,492 European ancestry individuals	1,565 European ancestry individuals	11q12.2		MYRF, MYRF-AS1			ENSG00000124920, ENSG00000124915	NA	NA	rs198461-C	rs198461	0	198461	intron_variant	0	NR	7E-27	26.1549		0.236	[0.19-0.28] unit increase	Illumina [13869437] (imputed)	N
36	rs174551	6.3109e-10	11	61524366	rs198461	NA	Triacylglycerol (56:6) [NL-20:4] levels	44747	35668104	Cadby G	44718	Nat Commun	www.ncbi.nlm.nih.gov/pubmed/35668104	Comprehensive genetic analysis of the human lipidome identifies loci associated with lipid homeostasis with links to coronary artery disease.	4,492 European ancestry individuals	NA	11q12.2		MYRF, MYRF-AS1			ENSG00000124920, ENSG00000124915	NA	NA	rs198461-C	rs198461	0	198461	intron_variant	0	NR	1E-13	13		0.162	[0.12-0.21] unit increase	Illumina [13869437] (imputed)	N
36	rs174551	6.3109e-10	11	61524366	rs198461	NA	Alkylphosphatidylcholine (O-40:5) levels	44747	35668104	Cadby G	44718	Nat Commun	www.ncbi.nlm.nih.gov/pubmed/35668104	Comprehensive genetic analysis of the human lipidome identifies loci associated with lipid homeostasis with links to coronary artery disease.	4,492 European ancestry individuals	1,565 European ancestry individuals	11q12.2		MYRF, MYRF-AS1			ENSG00000124920, ENSG00000124915	NA	NA	rs198461-C	rs198461	0	198461	intron_variant	0	NR	8E-11	10.0969		0.142	[0.099-0.185] unit increase	Illumina [13869437] (imputed)	N
36	rs174551	6.3109e-10	11	61524366	rs198461	NA	Alkenylphosphatidylcholine (P-16:0/20:4) levels	44747	35668104	Cadby G	44718	Nat Commun	www.ncbi.nlm.nih.gov/pubmed/35668104	Comprehensive genetic analysis of the human lipidome identifies loci associated with lipid homeostasis with links to coronary artery disease.	4,492 European ancestry individuals	1,565 European ancestry individuals	11q12.2		MYRF, MYRF-AS1			ENSG00000124920, ENSG00000124915	NA	NA	rs198461-C	rs198461	0	198461	intron_variant	0	NR	9E-14	13.0458		0.164	[0.12-0.21] unit increase	Illumina [13869437] (imputed)	N
36	rs174551	6.3109e-10	11	61524366	rs198461	NA	Triacylglycerol (56:6) [NL-20:4] levels	44747	35668104	Cadby G	44718	Nat Commun	www.ncbi.nlm.nih.gov/pubmed/35668104	Comprehensive genetic analysis of the human lipidome identifies loci associated with lipid homeostasis with links to coronary artery disease.	4,492 European ancestry individuals	1,565 European ancestry individuals	11q12.2		MYRF, MYRF-AS1			ENSG00000124920, ENSG00000124915	NA	NA	rs198461-C	rs198461	0	198461	intron_variant	0	NR	7E-14	13.1549		0.164	[0.12-0.21] unit increase	Illumina [13869437] (imputed)	N
36	rs174551	6.3109e-10	11	61524366	rs198461	NA	Phosphatidylcholine (18:0_20:4) levels	44747	35668104	Cadby G	44718	Nat Commun	www.ncbi.nlm.nih.gov/pubmed/35668104	Comprehensive genetic analysis of the human lipidome identifies loci associated with lipid homeostasis with links to coronary artery disease.	4,492 European ancestry individuals	NA	11q12.2		MYRF, MYRF-AS1			ENSG00000124920, ENSG00000124915	NA	NA	rs198461-C	rs198461	0	198461	intron_variant	0	NR	6E-29	28.2218		0.245	[0.2-0.29] unit increase	Illumina [13869437] (imputed)	N
36	rs174551	6.3109e-10	11	61524366	rs198461	NA	Phosphatidylcholine (38:5) (a) levels	44747	35668104	Cadby G	44718	Nat Commun	www.ncbi.nlm.nih.gov/pubmed/35668104	Comprehensive genetic analysis of the human lipidome identifies loci associated with lipid homeostasis with links to coronary artery disease.	4,492 European ancestry individuals	NA	11q12.2		MYRF, MYRF-AS1			ENSG00000124920, ENSG00000124915	NA	NA	rs198461-C	rs198461	0	198461	intron_variant	0	NR	1E-11	11		0.149	[0.11-0.19] unit increase	Illumina [13869437] (imputed)	N
36	rs174551	6.3109e-10	11	61524366	rs198461	NA	Alkylphosphatidylcholine (O-40:5) levels	44747	35668104	Cadby G	44718	Nat Commun	www.ncbi.nlm.nih.gov/pubmed/35668104	Comprehensive genetic analysis of the human lipidome identifies loci associated with lipid homeostasis with links to coronary artery disease.	4,492 European ancestry individuals	NA	11q12.2		MYRF, MYRF-AS1			ENSG00000124920, ENSG00000124915	NA	NA	rs198461-C	rs198461	0	198461	intron_variant	0	NR	6E-10	9.22185		0.135	[0.092-0.178] unit increase	Illumina [13869437] (imputed)	N
36	rs174551	6.3109e-10	11	61524366	rs198461	NA	Alkylphosphatidylcholine (O-16:0/20:4) levels	44747	35668104	Cadby G	44718	Nat Commun	www.ncbi.nlm.nih.gov/pubmed/35668104	Comprehensive genetic analysis of the human lipidome identifies loci associated with lipid homeostasis with links to coronary artery disease.	4,492 European ancestry individuals	NA	11q12.2		MYRF, MYRF-AS1			ENSG00000124920, ENSG00000124915	NA	NA	rs198461-C	rs198461	0	198461	intron_variant	0	NR	4E-12	11.3979		0.152	[0.11-0.2] unit increase	Illumina [13869437] (imputed)	N
36	rs174551	6.3109e-10	11	61524366	rs198461	NA	Diacylglycerol (18:2_20:4) levels	44747	35668104	Cadby G	44718	Nat Commun	www.ncbi.nlm.nih.gov/pubmed/35668104	Comprehensive genetic analysis of the human lipidome identifies loci associated with lipid homeostasis with links to coronary artery disease.	4,492 European ancestry individuals	NA	11q12.2		MYRF, MYRF-AS1			ENSG00000124920, ENSG00000124915	NA	NA	rs198461-C	rs198461	0	198461	intron_variant	0	NR	2E-8	7.69897		0.122	[0.079-0.165] unit increase	Illumina [13869437] (imputed)	N
36	rs174551	6.3109e-10	11	61524366	rs198461	NA	Diacylglycerol (18:1_20:3) levels	44747	35668104	Cadby G	44718	Nat Commun	www.ncbi.nlm.nih.gov/pubmed/35668104	Comprehensive genetic analysis of the human lipidome identifies loci associated with lipid homeostasis with links to coronary artery disease.	4,492 European ancestry individuals	NA	11q12.2		MYRF, MYRF-AS1			ENSG00000124920, ENSG00000124915	NA	NA	rs198461-C	rs198461	0	198461	intron_variant	0	NR	6E-11	10.2218		0.143	[0.1-0.186] unit increase	Illumina [13869437] (imputed)	N
36	rs174551	6.3109e-10	11	61524366	rs198461	NA	Diacylglycerol (18:1_20:4) levels	44747	35668104	Cadby G	44718	Nat Commun	www.ncbi.nlm.nih.gov/pubmed/35668104	Comprehensive genetic analysis of the human lipidome identifies loci associated with lipid homeostasis with links to coronary artery disease.	4,492 European ancestry individuals	NA	11q12.2		MYRF, MYRF-AS1			ENSG00000124920, ENSG00000124915	NA	NA	rs198461-C	rs198461	0	198461	intron_variant	0	NR	2E-16	15.699		0.18	[0.14-0.22] unit increase	Illumina [13869437] (imputed)	N
36	rs174551	6.3109e-10	11	61524366	rs198461	NA	Phosphatidylcholine (17:0_20:4) levels	44747	35668104	Cadby G	44718	Nat Commun	www.ncbi.nlm.nih.gov/pubmed/35668104	Comprehensive genetic analysis of the human lipidome identifies loci associated with lipid homeostasis with links to coronary artery disease.	4,492 European ancestry individuals	NA	11q12.2		MYRF, MYRF-AS1			ENSG00000124920, ENSG00000124915	NA	NA	rs198461-C	rs198461	0	198461	intron_variant	0	NR	3E-18	17.5229		0.191	[0.15-0.23] unit increase	Illumina [13869437] (imputed)	N
36	rs174551	6.3109e-10	11	61524366	rs198461	NA	Alkenylphosphatidylcholine (P-16:0/20:4) levels	44747	35668104	Cadby G	44718	Nat Commun	www.ncbi.nlm.nih.gov/pubmed/35668104	Comprehensive genetic analysis of the human lipidome identifies loci associated with lipid homeostasis with links to coronary artery disease.	4,492 European ancestry individuals	NA	11q12.2		MYRF, MYRF-AS1			ENSG00000124920, ENSG00000124915	NA	NA	rs198461-C	rs198461	0	198461	intron_variant	0	NR	8E-15	14.0969		0.17	[0.13-0.21] unit increase	Illumina [13869437] (imputed)	N
36	rs174551	6.3109e-10	11	61551356	rs174535	NA	Respiratory diseases	43504	30595370	Kichaev G	43461	Am J Hum Genet	www.ncbi.nlm.nih.gov/pubmed/30595370	Leveraging Polygenic Functional Enrichment to Improve GWAS Power.	approximately 459,000 European ancestry individuals	NA	11q12.2		TMEM258, MYRF			ENSG00000134825, ENSG00000124920	NA	NA	rs174535-?	rs174535	0	174535	missense_variant	0	NR	3E-13	12.5229		NA		NR [~ 8900000] (imputed)	N
36	rs174551	6.3109e-10	11	61551356	rs174535	NA	Mean corpuscular volume	44092	32888494	Vuckovic D	44075	Cell	www.ncbi.nlm.nih.gov/pubmed/32888494	The Polygenic and Monogenic Basis of Blood Traits and Diseases.	408,112 British individuals	NA	11q12.2	MYRF	TMEM258, MYRF			ENSG00000134825, ENSG00000124920	NA	NA	rs174535-C	rs174535	0	174535	missense_variant	0	0.350648	5E-19	18.301		0.0214312	[0.017-0.026] unit decrease	Affymetrix [93095623] (imputed)	N
36	rs174551	6.3109e-10	11	61551356	rs174535	NA	Postprandial docosahexaenoic acid (22:6)	44642	34610981	Li-Gao R	44474	Diabetes	www.ncbi.nlm.nih.gov/pubmed/34610981	Genetic Studies of Metabolomics Change After a Liquid Meal Illuminate Novel Pathways for Glucose and Lipid Metabolism.	4,348 individuals	NA	11q12.2		TMEM258, MYRF			ENSG00000134825, ENSG00000124920	NA	NA	rs174535-C	rs174535	0	174535	missense_variant	0	0.3243461	6E-11	10.2218		0.152813	[0.11-0.2] mmol/l decrease	Illumina [7701709] (imputed)	N
36	rs174551	6.3109e-10	11	61551356	rs174535	NA	Nasal polyps	43552	30643255	Kristjansson RP	43479	Nat Genet	www.ncbi.nlm.nih.gov/pubmed/30643255	A loss-of-function variant in ALOX15 protects against nasal polyps and chronic rhinosinusitis.	86 European ancestry whole-genome sequenced cases, 4,280 European ancestry cases, 13,941 European ancestry whole-genome sequenced controls, 700,740 European ancestry controls	NA	11q12.2	MYRF	TMEM258, MYRF			ENSG00000134825, ENSG00000124920	NA	NA	rs174535-T	rs174535	0	174535	missense_variant	0	0.631	4E-9	8.39794		1.14943	[1.10-1.20]	Affymetrix, Illumina [up to 37123566] (imputed)	N
36	rs174551	6.3109e-10	11	61551356	rs174535	NA	Serum metabolite levels (CMS)	43809	31636271	Gallois A	43759	Nat Commun	www.ncbi.nlm.nih.gov/pubmed/31636271	A comprehensive study of metabolite genetics reveals strong pleiotropy and heterogeneity across time and context.	6,263 Finnish ancestry men	NA	11q12.2	MYRF	TMEM258, MYRF			ENSG00000134825, ENSG00000124920	NA	NA	rs174535-?	rs174535	0	174535	missense_variant	0	NR	5E-18	17.301	(PUFA_FA)	0.0937571	NR unit decrease	Illumina [609262]	N
36	rs174551	6.3109e-10	11	61551356	rs174535	NA	Serum metabolite levels (CMS)	43809	31636271	Gallois A	43759	Nat Commun	www.ncbi.nlm.nih.gov/pubmed/31636271	A comprehensive study of metabolite genetics reveals strong pleiotropy and heterogeneity across time and context.	6,263 Finnish ancestry men	NA	11q12.2	MYRF	TMEM258, MYRF			ENSG00000134825, ENSG00000124920	NA	NA	rs174535-?	rs174535	0	174535	missense_variant	0	NR	4E-10	9.39794	(S_HDL_TG)	0.050763	NR unit increase	Illumina [609262]	N
36	rs174551	6.3109e-10	11	61551356	rs174535	NA	Serum metabolite levels	43809	31636271	Gallois A	43759	Nat Commun	www.ncbi.nlm.nih.gov/pubmed/31636271	A comprehensive study of metabolite genetics reveals strong pleiotropy and heterogeneity across time and context.	6,263 Finnish ancestry men	NA	11q12.2	MYRF	TMEM258, MYRF			ENSG00000134825, ENSG00000124920	NA	NA	rs174535-?	rs174535	0	174535	missense_variant	0	NR	8E-13	12.0969	(PUFA_FA)	0.0887918	NR unit decrease	Illumina [609262]	N
36	rs174551	6.3109e-10	11	61551356	rs174535	NA	Spherical equivalent	44046	32352494	Han X	43951	JAMA Ophthalmol	www.ncbi.nlm.nih.gov/pubmed/32352494	Association of Myopia and Intraocular Pressure With Retinal Detachment in European Descent Participants of the UK Biobank Cohort: A Mendelian Randomization Study.	95,827 European ancestry individuals	NA	11q12.2	NR	TMEM258, MYRF			ENSG00000134825, ENSG00000124920	NA	NA	rs174535-T	rs174535	0	174535	missense_variant	0	NR	3E-10	9.52288		0.08	[0.06-0.1] unit increase	NR [NR]	N
36	rs174551	6.3109e-10	11	61551356	rs174535	NA	Chronic inflammatory diseases (ankylosing spondylitis, Crohn's disease, psoriasis, primary sclerosing cholangitis, ulcerative colitis) (pleiotropy)	43216	26974007	Ellinghaus D	42443	Nat Genet	www.ncbi.nlm.nih.gov/pubmed/26974007	Analysis of five chronic inflammatory diseases identifies 27 new associations and highlights disease-specific patterns at shared loci.	8,726 European ancestry ankylosing spondylitis cases, 19,085 European ancestry Crohn’s disease cases, 6,530 European ancestry psoriasis cases, 3,408 European ancestry primary sclerosing cholangitis cases, 14,513 European ancestry ulcerative colitis cases, 34,213 European ancestry controls	NA	11q12.2	MYRF	TMEM258, MYRF			ENSG00000134825, ENSG00000124920	NA	NA	rs174535-?	rs174535	0	174535	missense_variant	0	NR	2E-11	10.699	(subset analysis)	NA		Illumina [130052]	N
36	rs174551	6.3109e-10	11	61551356	rs174535	NA	Red blood cell fatty acid levels	42212	25500335	Tintle NL	41975	Prostaglandins Leukot Essent Fatty Acids	www.ncbi.nlm.nih.gov/pubmed/25500335	A genome-wide association study of saturated, mono- and polyunsaturated red blood cell fatty acids in the Framingham Heart Offspring Study.	2,633 individuals	NA	11q12.2	C11orf9, C11orf10, FADS2, FADS1, FEN1	TMEM258, MYRF			ENSG00000134825, ENSG00000124920	NA	NA	rs174535-?	rs174535	0	174535	missense_variant	0	0.33	2E-12	11.699	(OA)	0.138	[NR] unit increase	Affymetrix [~ 2500000] (imputed)	N
36	rs174551	6.3109e-10	11	61551356	rs174535	NA	Plasma omega-3 polyunsaturated fatty acid levels (docosapentaenoic acid)	40787	21829377	Lemaitre RN	40752	PLoS Genet	www.ncbi.nlm.nih.gov/pubmed/21829377	Genetic loci associated with plasma phospholipid n-3 fatty acids: a meta-analysis of genome-wide association studies from the CHARGE Consortium.	8,866 European ancestry individuals	NA	11q12.2	C11orf9	TMEM258, MYRF			ENSG00000134825, ENSG00000124920	NA	NA	rs174535-T	rs174535	0	174535	missense_variant	0	NR	1E-151	151		0.07	[NR] % increase	Affymetrix, Illumina [NR]	N
36	rs174551	6.3109e-10	11	61551356	rs174535	NA	Plasma omega-3 polyunsaturated fatty acid level (eicosapentaenoic acid)	40787	21829377	Lemaitre RN	40752	PLoS Genet	www.ncbi.nlm.nih.gov/pubmed/21829377	Genetic loci associated with plasma phospholipid n-3 fatty acids: a meta-analysis of genome-wide association studies from the CHARGE Consortium.	8,866 European ancestry individuals	NA	11q12.2	C11orf9	TMEM258, MYRF			ENSG00000134825, ENSG00000124920	NA	NA	rs174535-T	rs174535	0	174535	missense_variant	0	NR	6E-58	57.2218		0.08	[NR] % increase	Affymetrix, Illumina [NR]	N
36	rs174551	6.3109e-10	11	61551356	rs174535	NA	Metabolite levels	43839	23823483	Rhee EP	41457	Cell Metab	www.ncbi.nlm.nih.gov/pubmed/23823483	A genome-wide association study of the human metabolome in a community-based cohort.	2,076 European ancestry individuals	NA	11q12.2	C11orf10	TMEM258, MYRF			ENSG00000134825, ENSG00000124920	NA	NA	rs174535-?	rs174535	0	174535	missense_variant	0	NR	8E-6	5.09691	(TAG 56:7)	0.158015	[0.089-0.227] unit decrease	Affymetrix [at least 2500000] (imputed)	N
36	rs174551	6.3109e-10	11	61551356	rs174535	NA	Metabolite levels	43839	23823483	Rhee EP	41457	Cell Metab	www.ncbi.nlm.nih.gov/pubmed/23823483	A genome-wide association study of the human metabolome in a community-based cohort.	2,076 European ancestry individuals	NA	11q12.2	C11orf10	TMEM258, MYRF			ENSG00000134825, ENSG00000124920	NA	NA	rs174535-?	rs174535	0	174535	missense_variant	0	NR	1E-32	32	(PC 38:5)	0.408866	[0.34-0.48] unit decrease	Affymetrix [at least 2500000] (imputed)	N
36	rs174551	6.3109e-10	11	61551356	rs174535	NA	Metabolite levels	43839	23823483	Rhee EP	41457	Cell Metab	www.ncbi.nlm.nih.gov/pubmed/23823483	A genome-wide association study of the human metabolome in a community-based cohort.	2,076 European ancestry individuals	NA	11q12.2	C11orf10	TMEM258, MYRF			ENSG00000134825, ENSG00000124920	NA	NA	rs174535-?	rs174535	0	174535	missense_variant	0	NR	1E-7	7	(PC 38:6)	0.191745	[0.12-0.26] unit decrease	Affymetrix [at least 2500000] (imputed)	N
36	rs174551	6.3109e-10	11	61551356	rs174535	NA	Metabolite levels	43839	23823483	Rhee EP	41457	Cell Metab	www.ncbi.nlm.nih.gov/pubmed/23823483	A genome-wide association study of the human metabolome in a community-based cohort.	2,076 European ancestry individuals	NA	11q12.2	C11orf10	TMEM258, MYRF			ENSG00000134825, ENSG00000124920	NA	NA	rs174535-?	rs174535	0	174535	missense_variant	0	NR	4E-13	12.3979	(PC 40:6)	0.258841	[0.19-0.33] unit decrease	Affymetrix [at least 2500000] (imputed)	N
36	rs174551	6.3109e-10	11	61551356	rs174535	NA	Metabolite levels	43839	23823483	Rhee EP	41457	Cell Metab	www.ncbi.nlm.nih.gov/pubmed/23823483	A genome-wide association study of the human metabolome in a community-based cohort.	2,076 European ancestry individuals	NA	11q12.2	C11orf10	TMEM258, MYRF			ENSG00000134825, ENSG00000124920	NA	NA	rs174535-?	rs174535	0	174535	missense_variant	0	NR	3E-6	5.52288	(TAG 58:9)	0.165994	[0.096-0.236] unit decrease	Affymetrix [at least 2500000] (imputed)	N
36	rs174551	6.3109e-10	11	61551356	rs174535	NA	Metabolite levels	43839	23823483	Rhee EP	41457	Cell Metab	www.ncbi.nlm.nih.gov/pubmed/23823483	A genome-wide association study of the human metabolome in a community-based cohort.	2,076 European ancestry individuals	NA	11q12.2	C11orf10	TMEM258, MYRF			ENSG00000134825, ENSG00000124920	NA	NA	rs174535-?	rs174535	0	174535	missense_variant	0	NR	6E-9	8.22185	(CE 18:3)	0.207269	[0.14-0.28] unit decrease	Affymetrix [at least 2500000] (imputed)	N
36	rs174551	6.3109e-10	11	61551356	rs174535	NA	Trans fatty acid levels	42225	25646338	Mozaffarian D	41983	Am J Clin Nutr	www.ncbi.nlm.nih.gov/pubmed/25646338	Genetic loci associated with circulating phospholipid trans fatty acids: a meta-analysis of genome-wide association studies from the CHARGE Consortium.	8,013 European ancestry individuals	1,082 African American individuals, 669 Chinese ancestry individuals, 657 Hispanic individuals	11q12.2	NR	TMEM258, MYRF			ENSG00000134825, ENSG00000124920	NA	NA	rs174535-T	rs174535	0	174535	missense_variant	0	0.6692	1E-13	13	(Cis/trans-18:2, EA)	0.0031	[0.0023-0.0039] unit decrease	Affymetrix, Illumina [~ 2500000] (imputed)	N
36	rs174551	6.3109e-10	11	61551356	rs174535	NA	Phosphatidylcholine_42:4_[M+OAc]1- levels	44609	34503513	Harshfield EL	44449	BMC Med	www.ncbi.nlm.nih.gov/pubmed/34503513	Genome-wide analysis of blood lipid metabolites in over 5000 South Asians reveals biological insights at cardiometabolic disease loci.	13,814 British ancestry individuals	NA	11q12.2		TMEM258, MYRF			ENSG00000134825, ENSG00000124920	NA	NA	rs174535-C	rs174535	0	174535	missense_variant	0	NR	8E-49	48.0969		0.151012	[0.13-0.17] unit decrease	Affymetrix [87696910] (imputed)	N
36	rs174551	6.3109e-10	11	61551356	rs174535	NA	Phosphatidylcholine_40:6_[M+H]1+/Phosphatidylethanolamine_43:6_[M+H]1+ levels	44609	34503513	Harshfield EL	44449	BMC Med	www.ncbi.nlm.nih.gov/pubmed/34503513	Genome-wide analysis of blood lipid metabolites in over 5000 South Asians reveals biological insights at cardiometabolic disease loci.	13,814 British ancestry individuals	NA	11q12.2		TMEM258, MYRF			ENSG00000134825, ENSG00000124920	NA	NA	rs174535-C	rs174535	0	174535	missense_variant	0	NR	9E-28	27.0458		0.16879	[0.14-0.2] unit decrease	Affymetrix [87696910] (imputed)	N
36	rs174551	6.3109e-10	11	61551356	rs174535	NA	Phosphatidylcholine_40:6_[M+OAc]1-/Phosphatidylserine_44:5_[M-H]1- levels	44609	34503513	Harshfield EL	44449	BMC Med	www.ncbi.nlm.nih.gov/pubmed/34503513	Genome-wide analysis of blood lipid metabolites in over 5000 South Asians reveals biological insights at cardiometabolic disease loci.	13,814 British ancestry individuals	NA	11q12.2		TMEM258, MYRF			ENSG00000134825, ENSG00000124920	NA	NA	rs174535-C	rs174535	0	174535	missense_variant	0	NR	2E-26	25.699		0.112014	[0.091-0.133] unit decrease	Affymetrix [87696910] (imputed)	N
36	rs174551	6.3109e-10	11	61551356	rs174535	NA	Phosphatidylcholine_40:7_[M+H]1+ levels	44609	34503513	Harshfield EL	44449	BMC Med	www.ncbi.nlm.nih.gov/pubmed/34503513	Genome-wide analysis of blood lipid metabolites in over 5000 South Asians reveals biological insights at cardiometabolic disease loci.	13,814 British ancestry individuals	NA	11q12.2		TMEM258, MYRF			ENSG00000134825, ENSG00000124920	NA	NA	rs174535-C	rs174535	0	174535	missense_variant	0	NR	8E-34	33.0969		0.172257	[0.14-0.2] unit decrease	Affymetrix [87696910] (imputed)	N
36	rs174551	6.3109e-10	11	61551356	rs174535	NA	Phosphatidylcholine_36:2_[M+OAc]1-/Phosphatidylserine_40:1_[M-H]1- levels	44609	34503513	Harshfield EL	44449	BMC Med	www.ncbi.nlm.nih.gov/pubmed/34503513	Genome-wide analysis of blood lipid metabolites in over 5000 South Asians reveals biological insights at cardiometabolic disease loci.	13,814 British ancestry individuals	NA	11q12.2		TMEM258, MYRF			ENSG00000134825, ENSG00000124920	NA	NA	rs174535-C	rs174535	0	174535	missense_variant	0	NR	4E-31	30.3979		0.113038	[0.094-0.132] unit increase	Affymetrix [87696910] (imputed)	N
36	rs174551	6.3109e-10	11	61551356	rs174535	NA	Phosphatidylcholine_36:3_[M+H]1+/Phosphatidylethanolamine_39:3_[M+H]1+/Phosphatidate_41:4_[M+NH4]1+ levels	44609	34503513	Harshfield EL	44449	BMC Med	www.ncbi.nlm.nih.gov/pubmed/34503513	Genome-wide analysis of blood lipid metabolites in over 5000 South Asians reveals biological insights at cardiometabolic disease loci.	13,814 British ancestry individuals	NA	11q12.2		TMEM258, MYRF			ENSG00000134825, ENSG00000124920	NA	NA	rs174535-C	rs174535	0	174535	missense_variant	0	NR	1E-107	107		0.326371	[0.3-0.36] unit increase	Affymetrix [87696910] (imputed)	N
36	rs174551	6.3109e-10	11	61551356	rs174535	NA	Phosphatidylcholine_52:4_[M+OAc]1- levels	44609	34503513	Harshfield EL	44449	BMC Med	www.ncbi.nlm.nih.gov/pubmed/34503513	Genome-wide analysis of blood lipid metabolites in over 5000 South Asians reveals biological insights at cardiometabolic disease loci.	13,814 British ancestry individuals	NA	11q12.2		TMEM258, MYRF			ENSG00000134825, ENSG00000124920	NA	NA	rs174535-C	rs174535	0	174535	missense_variant	0	NR	2E-22	21.699		0.0970259	[0.077-0.117] unit decrease	Affymetrix [87696910] (imputed)	N
36	rs174551	6.3109e-10	11	61551356	rs174535	NA	Phosphatidylcholine_44:5_[M+OAc]1- levels	44609	34503513	Harshfield EL	44449	BMC Med	www.ncbi.nlm.nih.gov/pubmed/34503513	Genome-wide analysis of blood lipid metabolites in over 5000 South Asians reveals biological insights at cardiometabolic disease loci.	13,814 British ancestry individuals	NA	11q12.2		TMEM258, MYRF			ENSG00000134825, ENSG00000124920	NA	NA	rs174535-C	rs174535	0	174535	missense_variant	0	NR	3E-23	22.5229		0.0996352	[0.08-0.119] unit decrease	Affymetrix [87696910] (imputed)	N
36	rs174551	6.3109e-10	11	61551356	rs174535	NA	Phosphatidylcholine_37:4_[M+H]1+/Phosphatidylethanolamine_40:4_[M+H]1+/Phosphatidate_42:5_[M+NH4]1+ levels	44609	34503513	Harshfield EL	44449	BMC Med	www.ncbi.nlm.nih.gov/pubmed/34503513	Genome-wide analysis of blood lipid metabolites in over 5000 South Asians reveals biological insights at cardiometabolic disease loci.	13,814 British ancestry individuals	NA	11q12.2		TMEM258, MYRF			ENSG00000134825, ENSG00000124920	NA	NA	rs174535-C	rs174535	0	174535	missense_variant	0	NR	2E-125	124.699		0.367428	[0.34-0.4] unit decrease	Affymetrix [87696910] (imputed)	N
36	rs174551	6.3109e-10	11	61551356	rs174535	NA	Phosphatidylcholine_36:5_[M+H]1+/Phosphatidylethanolamine_39:5_[M+H]1+/Phosphatidate_41:6_[M+NH4]1+ levels	44609	34503513	Harshfield EL	44449	BMC Med	www.ncbi.nlm.nih.gov/pubmed/34503513	Genome-wide analysis of blood lipid metabolites in over 5000 South Asians reveals biological insights at cardiometabolic disease loci.	13,814 British ancestry individuals	NA	11q12.2		TMEM258, MYRF			ENSG00000134825, ENSG00000124920	NA	NA	rs174535-C	rs174535	0	174535	missense_variant	0	NR	1E-16	16		0.119587	[0.091-0.148] unit decrease	Affymetrix [87696910] (imputed)	N
36	rs174551	6.3109e-10	11	61551356	rs174535	NA	Phosphatidylcholine_37:5_[M+H]1+/Phosphatidylethanolamine_40:5_[M+H]1+/Phosphatidate_42:6_[M+NH4]1+ levels	44609	34503513	Harshfield EL	44449	BMC Med	www.ncbi.nlm.nih.gov/pubmed/34503513	Genome-wide analysis of blood lipid metabolites in over 5000 South Asians reveals biological insights at cardiometabolic disease loci.	13,814 British ancestry individuals	NA	11q12.2		TMEM258, MYRF			ENSG00000134825, ENSG00000124920	NA	NA	rs174535-C	rs174535	0	174535	missense_variant	0	NR	2E-33	32.699		0.180779	[0.15-0.21] unit decrease	Affymetrix [87696910] (imputed)	N
36	rs174551	6.3109e-10	11	61551356	rs174535	NA	Phosphatidylcholine_37:3_[M+OAc]1-/Phosphatidylserine_41:2_[M-H]1- levels	44609	34503513	Harshfield EL	44449	BMC Med	www.ncbi.nlm.nih.gov/pubmed/34503513	Genome-wide analysis of blood lipid metabolites in over 5000 South Asians reveals biological insights at cardiometabolic disease loci.	13,814 British ancestry individuals	NA	11q12.2		TMEM258, MYRF			ENSG00000134825, ENSG00000124920	NA	NA	rs174535-C	rs174535	0	174535	missense_variant	0	NR	3E-22	21.5229		0.087157	[0.07-0.105] unit increase	Affymetrix [87696910] (imputed)	N
36	rs174551	6.3109e-10	11	61551356	rs174535	NA	Phosphatidylcholine_38:5_[M+H]1+/Phosphatidylethanolamine_41:5_[M+H]1+/Phosphatidate_43:6_[M+NH4]1+ levels	44609	34503513	Harshfield EL	44449	BMC Med	www.ncbi.nlm.nih.gov/pubmed/34503513	Genome-wide analysis of blood lipid metabolites in over 5000 South Asians reveals biological insights at cardiometabolic disease loci.	13,814 British ancestry individuals	NA	11q12.2		TMEM258, MYRF			ENSG00000134825, ENSG00000124920	NA	NA	rs174535-C	rs174535	0	174535	missense_variant	0	NR	3E-115	114.523		0.349135	[0.32-0.38] unit decrease	Affymetrix [87696910] (imputed)	N
36	rs174551	6.3109e-10	11	61551356	rs174535	NA	Phosphatidylcholine_38:6_[M+H]1+/Phosphatidylethanolamine_41:6_[M+H]1+ levels	44609	34503513	Harshfield EL	44449	BMC Med	www.ncbi.nlm.nih.gov/pubmed/34503513	Genome-wide analysis of blood lipid metabolites in over 5000 South Asians reveals biological insights at cardiometabolic disease loci.	13,814 British ancestry individuals	NA	11q12.2		TMEM258, MYRF			ENSG00000134825, ENSG00000124920	NA	NA	rs174535-C	rs174535	0	174535	missense_variant	0	NR	2E-16	15.699		0.128357	[0.098-0.159] unit decrease	Affymetrix [87696910] (imputed)	N
36	rs174551	6.3109e-10	11	61551356	rs174535	NA	Phosphatidylcholine_39:6_[M+OAc]1- levels	44609	34503513	Harshfield EL	44449	BMC Med	www.ncbi.nlm.nih.gov/pubmed/34503513	Genome-wide analysis of blood lipid metabolites in over 5000 South Asians reveals biological insights at cardiometabolic disease loci.	13,814 British ancestry individuals	NA	11q12.2		TMEM258, MYRF			ENSG00000134825, ENSG00000124920	NA	NA	rs174535-C	rs174535	0	174535	missense_variant	0	NR	3E-10	9.52288		0.0585932	[0.04-0.077] unit decrease	Affymetrix [87696910] (imputed)	N
36	rs174551	6.3109e-10	11	61551356	rs174535	NA	Phosphatidylcholine_40:4_[M+H]1+/Phosphatidylethanolamine_43:4_[M+H]1+ levels	44609	34503513	Harshfield EL	44449	BMC Med	www.ncbi.nlm.nih.gov/pubmed/34503513	Genome-wide analysis of blood lipid metabolites in over 5000 South Asians reveals biological insights at cardiometabolic disease loci.	13,814 British ancestry individuals	NA	11q12.2		TMEM258, MYRF			ENSG00000134825, ENSG00000124920	NA	NA	rs174535-C	rs174535	0	174535	missense_variant	0	NR	2E-50	49.699		0.220702	[0.19-0.25] unit decrease	Affymetrix [87696910] (imputed)	N
36	rs174551	6.3109e-10	11	61551356	rs174535	NA	Phosphatidylcholine_40:5_[M+H]1+ levels	44609	34503513	Harshfield EL	44449	BMC Med	www.ncbi.nlm.nih.gov/pubmed/34503513	Genome-wide analysis of blood lipid metabolites in over 5000 South Asians reveals biological insights at cardiometabolic disease loci.	13,814 British ancestry individuals	NA	11q12.2		TMEM258, MYRF			ENSG00000134825, ENSG00000124920	NA	NA	rs174535-C	rs174535	0	174535	missense_variant	0	NR	2E-66	65.699		0.265842	[0.24-0.3] unit decrease	Affymetrix [87696910] (imputed)	N
36	rs174551	6.3109e-10	11	61551356	rs174535	NA	Phosphatidylcholine_38:2_[M+H]1+/Phosphatidylethanolamine_41:2_[M+H]1+ levels	44609	34503513	Harshfield EL	44449	BMC Med	www.ncbi.nlm.nih.gov/pubmed/34503513	Genome-wide analysis of blood lipid metabolites in over 5000 South Asians reveals biological insights at cardiometabolic disease loci.	13,814 British ancestry individuals	NA	11q12.2		TMEM258, MYRF			ENSG00000134825, ENSG00000124920	NA	NA	rs174535-C	rs174535	0	174535	missense_variant	0	NR	6E-25	24.2218		0.161778	[0.13-0.19] unit increase	Affymetrix [87696910] (imputed)	N
36	rs174551	6.3109e-10	11	61551356	rs174535	NA	Phosphatidylcholine_38:3_[M+H]1+/Phosphatidylethanolamine_41:3_[M+H]1+/Phosphatidate_43:4_[M+NH4]1+ levels	44609	34503513	Harshfield EL	44449	BMC Med	www.ncbi.nlm.nih.gov/pubmed/34503513	Genome-wide analysis of blood lipid metabolites in over 5000 South Asians reveals biological insights at cardiometabolic disease loci.	13,814 British ancestry individuals	NA	11q12.2		TMEM258, MYRF			ENSG00000134825, ENSG00000124920	NA	NA	rs174535-C	rs174535	0	174535	missense_variant	0	NR	8E-58	57.0969		0.250061	[0.22-0.28] unit increase	Affymetrix [87696910] (imputed)	N
36	rs174551	6.3109e-10	11	61551356	rs174535	NA	Phosphatidylcholine-O_44:5_[M+OAc]1-/Phosphatidylcholine-P_44:4_[M+OAc]1- levels	44609	34503513	Harshfield EL	44449	BMC Med	www.ncbi.nlm.nih.gov/pubmed/34503513	Genome-wide analysis of blood lipid metabolites in over 5000 South Asians reveals biological insights at cardiometabolic disease loci.	13,814 British ancestry individuals	NA	11q12.2		TMEM258, MYRF			ENSG00000134825, ENSG00000124920	NA	NA	rs174535-C	rs174535	0	174535	missense_variant	0	NR	8E-36	35.0969		0.122154	[0.1-0.14] unit decrease	Affymetrix [87696910] (imputed)	N
36	rs174551	6.3109e-10	11	61551356	rs174535	NA	Phosphatidylcholine-O_42:6_[M+OAc]1-/Phosphatidylcholine-P_42:5_[M+OAc]1- levels	44609	34503513	Harshfield EL	44449	BMC Med	www.ncbi.nlm.nih.gov/pubmed/34503513	Genome-wide analysis of blood lipid metabolites in over 5000 South Asians reveals biological insights at cardiometabolic disease loci.	13,814 British ancestry individuals	NA	11q12.2		TMEM258, MYRF			ENSG00000134825, ENSG00000124920	NA	NA	rs174535-C	rs174535	0	174535	missense_variant	0	NR	2E-29	28.699		0.121564	[0.1-0.14] unit decrease	Affymetrix [87696910] (imputed)	N
36	rs174551	6.3109e-10	11	61551356	rs174535	NA	Phosphatidylcholine-O_44:5_[M+H]1+/Phosphatidylcholine-P_44:4_[M+H]1+ levels	44609	34503513	Harshfield EL	44449	BMC Med	www.ncbi.nlm.nih.gov/pubmed/34503513	Genome-wide analysis of blood lipid metabolites in over 5000 South Asians reveals biological insights at cardiometabolic disease loci.	13,814 British ancestry individuals	NA	11q12.2		TMEM258, MYRF			ENSG00000134825, ENSG00000124920	NA	NA	rs174535-C	rs174535	0	174535	missense_variant	0	NR	2E-30	29.699		0.176262	[0.15-0.21] unit decrease	Affymetrix [87696910] (imputed)	N
36	rs174551	6.3109e-10	11	61551356	rs174535	NA	Phosphatidylcholine-O(36:5)_[M+H]1+/Phosphatidylcholine-P(36:4)_[M+H]1+ levels	44609	34503513	Harshfield EL	44449	BMC Med	www.ncbi.nlm.nih.gov/pubmed/34503513	Genome-wide analysis of blood lipid metabolites in over 5000 South Asians reveals biological insights at cardiometabolic disease loci.	5,662 Pakistani ancestry individuals	NA	11q12.2		TMEM258, MYRF			ENSG00000134825, ENSG00000124920	NA	NA	rs174535-T	rs174535	0	174535	missense_variant	0	NR	9E-21	20.0458		0.0687	[0.054-0.083] unit decrease	Illumina [6720657] (imputed)	N
36	rs174551	6.3109e-10	11	61551356	rs174535	NA	Phosphatidylcholine-O(38:5)_[M+H]1+/Phosphatidylcholine-P(38:4)_[M+H]1+ levels	44609	34503513	Harshfield EL	44449	BMC Med	www.ncbi.nlm.nih.gov/pubmed/34503513	Genome-wide analysis of blood lipid metabolites in over 5000 South Asians reveals biological insights at cardiometabolic disease loci.	5,662 Pakistani ancestry individuals	NA	11q12.2		TMEM258, MYRF			ENSG00000134825, ENSG00000124920	NA	NA	rs174535-G	rs174535	0	174535	missense_variant	0	NR	1E-20	20		0.0964	[0.076-0.117] unit decrease	Illumina [6720657] (imputed)	N
36	rs174551	6.3109e-10	11	61551356	rs174535	NA	Phosphatidylcholine(32:0)_[M+H]1+/Phosphatidylethanolamine(35:0)_[M+H]1+/Phosphatidate(37:1)_[M+NH4]1+ levels	44609	34503513	Harshfield EL	44449	BMC Med	www.ncbi.nlm.nih.gov/pubmed/34503513	Genome-wide analysis of blood lipid metabolites in over 5000 South Asians reveals biological insights at cardiometabolic disease loci.	5,662 Pakistani ancestry individuals	NA	11q12.2		TMEM258, MYRF			ENSG00000134825, ENSG00000124920	NA	NA	rs174535-C	rs174535	0	174535	missense_variant	0	NR	1E-20	20		0.0417	[0.033-0.051] unit increase	Illumina [6720657] (imputed)	N
36	rs174551	6.3109e-10	11	61551356	rs174535	NA	Phosphatidylcholine(35:3)_[M+H]1+/Phosphatidylethanolamine(38:3)_[M+H]1+/Phosphatidate(40:4)_[M+NH4]1+ levels	44609	34503513	Harshfield EL	44449	BMC Med	www.ncbi.nlm.nih.gov/pubmed/34503513	Genome-wide analysis of blood lipid metabolites in over 5000 South Asians reveals biological insights at cardiometabolic disease loci.	5,662 Pakistani ancestry individuals	NA	11q12.2		TMEM258, MYRF			ENSG00000134825, ENSG00000124920	NA	NA	rs174535-T	rs174535	0	174535	missense_variant	0	NR	1E-20	20		0.0577	[0.046-0.07] unit increase	Illumina [6720657] (imputed)	N
36	rs174551	6.3109e-10	11	61551356	rs174535	NA	Phosphatidylcholine(37:4)_[M+H]1+/Phosphatidylethanolamine(40:4)_[M+H]1+/Phosphatidate(42:5)_[M+NH4]1+ levels	44609	34503513	Harshfield EL	44449	BMC Med	www.ncbi.nlm.nih.gov/pubmed/34503513	Genome-wide analysis of blood lipid metabolites in over 5000 South Asians reveals biological insights at cardiometabolic disease loci.	5,662 Pakistani ancestry individuals	NA	11q12.2		TMEM258, MYRF			ENSG00000134825, ENSG00000124920	NA	NA	rs174535-T	rs174535	0	174535	missense_variant	0	NR	9E-21	20.0458		0.0783	[0.062-0.095] unit decrease	Illumina [6720657] (imputed)	N
36	rs174551	6.3109e-10	11	61551356	rs174535	NA	Phosphatidylcholine(36:5)_[M+OAc]1-/Phosphatidylserine(40:4)_[M-H]1- levels	44609	34503513	Harshfield EL	44449	BMC Med	www.ncbi.nlm.nih.gov/pubmed/34503513	Genome-wide analysis of blood lipid metabolites in over 5000 South Asians reveals biological insights at cardiometabolic disease loci.	5,662 Pakistani ancestry individuals	NA	11q12.2		TMEM258, MYRF			ENSG00000134825, ENSG00000124920	NA	NA	rs174535-C	rs174535	0	174535	missense_variant	0	NR	1E-20	20		0.0803	[0.063-0.097] unit decrease	Illumina [6720657] (imputed)	N
36	rs174551	6.3109e-10	11	61551356	rs174535	NA	Phosphatidylcholine(37:4)_[M+H]1+/Phosphatidylethanolamine(40:3)_[M+H]1+ levels	44609	34503513	Harshfield EL	44449	BMC Med	www.ncbi.nlm.nih.gov/pubmed/34503513	Genome-wide analysis of blood lipid metabolites in over 5000 South Asians reveals biological insights at cardiometabolic disease loci.	5,662 Pakistani ancestry individuals	NA	11q12.2		TMEM258, MYRF			ENSG00000134825, ENSG00000124920	NA	NA	rs174535-T	rs174535	0	174535	missense_variant	0	NR	1E-20	20		0.096	[0.076-0.116] unit decrease	Illumina [6720657] (imputed)	N
36	rs174551	6.3109e-10	11	61551356	rs174535	NA	Cholesteryl ester(20:4)_[M+NH4]1+ levels	44609	34503513	Harshfield EL	44449	BMC Med	www.ncbi.nlm.nih.gov/pubmed/34503513	Genome-wide analysis of blood lipid metabolites in over 5000 South Asians reveals biological insights at cardiometabolic disease loci.	5,662 Pakistani ancestry individuals	NA	11q12.2		TMEM258, MYRF			ENSG00000134825, ENSG00000124920	NA	NA	rs174535-C	rs174535	0	174535	missense_variant	0	NR	9E-21	20.0458		0.0823	[0.065-0.1] unit decrease	Illumina [6720657] (imputed)	N
36	rs174551	6.3109e-10	11	61551356	rs174535	NA	Phosphatidylethanolamine_34:0_[M-H]1- levels	44609	34503513	Harshfield EL	44449	BMC Med	www.ncbi.nlm.nih.gov/pubmed/34503513	Genome-wide analysis of blood lipid metabolites in over 5000 South Asians reveals biological insights at cardiometabolic disease loci.	13,814 British ancestry individuals	NA	11q12.2		TMEM258, MYRF			ENSG00000134825, ENSG00000124920	NA	NA	rs174535-C	rs174535	0	174535	missense_variant	0	NR	2E-14	13.699		0.0563754	[0.042-0.071] unit decrease	Affymetrix [87696910] (imputed)	N
36	rs174551	6.3109e-10	11	61551356	rs174535	NA	Phosphatidylethanolamine_36:2_[M-H]1- levels	44609	34503513	Harshfield EL	44449	BMC Med	www.ncbi.nlm.nih.gov/pubmed/34503513	Genome-wide analysis of blood lipid metabolites in over 5000 South Asians reveals biological insights at cardiometabolic disease loci.	13,814 British ancestry individuals	NA	11q12.2		TMEM258, MYRF			ENSG00000134825, ENSG00000124920	NA	NA	rs174535-C	rs174535	0	174535	missense_variant	0	NR	7E-50	49.1549		0.113966	[0.099-0.129] unit increase	Affymetrix [87696910] (imputed)	N
36	rs174551	6.3109e-10	11	61551356	rs174535	NA	Phosphatidylethanolamine_35:2_[M-H]1- levels	44609	34503513	Harshfield EL	44449	BMC Med	www.ncbi.nlm.nih.gov/pubmed/34503513	Genome-wide analysis of blood lipid metabolites in over 5000 South Asians reveals biological insights at cardiometabolic disease loci.	13,814 British ancestry individuals	NA	11q12.2		TMEM258, MYRF			ENSG00000134825, ENSG00000124920	NA	NA	rs174535-C	rs174535	0	174535	missense_variant	0	NR	1E-29	29		0.105686	[0.087-0.124] unit increase	Affymetrix [87696910] (imputed)	N
36	rs174551	6.3109e-10	11	61551356	rs174535	NA	Phosphatidylethanolamine_36:3_[M-H]1- levels	44609	34503513	Harshfield EL	44449	BMC Med	www.ncbi.nlm.nih.gov/pubmed/34503513	Genome-wide analysis of blood lipid metabolites in over 5000 South Asians reveals biological insights at cardiometabolic disease loci.	13,814 British ancestry individuals	NA	11q12.2		TMEM258, MYRF			ENSG00000134825, ENSG00000124920	NA	NA	rs174535-C	rs174535	0	174535	missense_variant	0	NR	4E-56	55.3979		0.169756	[0.15-0.19] unit increase	Affymetrix [87696910] (imputed)	N
36	rs174551	6.3109e-10	11	61551356	rs174535	NA	Phosphatidylethanolamine_34:2_[M-H]1- levels	44609	34503513	Harshfield EL	44449	BMC Med	www.ncbi.nlm.nih.gov/pubmed/34503513	Genome-wide analysis of blood lipid metabolites in over 5000 South Asians reveals biological insights at cardiometabolic disease loci.	13,814 British ancestry individuals	NA	11q12.2		TMEM258, MYRF			ENSG00000134825, ENSG00000124920	NA	NA	rs174535-C	rs174535	0	174535	missense_variant	0	NR	1E-64	64		0.202657	[0.18-0.23] unit increase	Affymetrix [87696910] (imputed)	N
36	rs174551	6.3109e-10	11	61551356	rs174535	NA	Phosphatidylethanolamine-O_38:3_[M-H]1-/Phosphatidylethanolamine-P_38:2_[M-H]1- levels	44609	34503513	Harshfield EL	44449	BMC Med	www.ncbi.nlm.nih.gov/pubmed/34503513	Genome-wide analysis of blood lipid metabolites in over 5000 South Asians reveals biological insights at cardiometabolic disease loci.	13,814 British ancestry individuals	NA	11q12.2		TMEM258, MYRF			ENSG00000134825, ENSG00000124920	NA	NA	rs174535-C	rs174535	0	174535	missense_variant	0	NR	6E-28	27.2218		0.0975072	[0.08-0.115] unit increase	Affymetrix [87696910] (imputed)	N
36	rs174551	6.3109e-10	11	61551356	rs174535	NA	Phosphatidylethanolamine-O_38:5_[M-H]1-/Phosphatidylethanolamine-P_38:4_[M-H]1- levels	44609	34503513	Harshfield EL	44449	BMC Med	www.ncbi.nlm.nih.gov/pubmed/34503513	Genome-wide analysis of blood lipid metabolites in over 5000 South Asians reveals biological insights at cardiometabolic disease loci.	13,814 British ancestry individuals	NA	11q12.2		TMEM258, MYRF			ENSG00000134825, ENSG00000124920	NA	NA	rs174535-C	rs174535	0	174535	missense_variant	0	NR	1E-46	46		0.164379	[0.14-0.19] unit decrease	Affymetrix [87696910] (imputed)	N
36	rs174551	6.3109e-10	11	61551356	rs174535	NA	Phosphatidylethanolamine-O_40:5_[M-H]1-/Phosphatidylethanolamine-P_40:4_[M-H]1- levels	44609	34503513	Harshfield EL	44449	BMC Med	www.ncbi.nlm.nih.gov/pubmed/34503513	Genome-wide analysis of blood lipid metabolites in over 5000 South Asians reveals biological insights at cardiometabolic disease loci.	13,814 British ancestry individuals	NA	11q12.2		TMEM258, MYRF			ENSG00000134825, ENSG00000124920	NA	NA	rs174535-C	rs174535	0	174535	missense_variant	0	NR	1E-69	69		0.159345	[0.14-0.18] unit decrease	Affymetrix [87696910] (imputed)	N
36	rs174551	6.3109e-10	11	61551356	rs174535	NA	Phosphatidylethanolamine-O_38:6_[M-H]1-/Phosphatidylethanolamine-P_38:5_[M-H]1- levels	44609	34503513	Harshfield EL	44449	BMC Med	www.ncbi.nlm.nih.gov/pubmed/34503513	Genome-wide analysis of blood lipid metabolites in over 5000 South Asians reveals biological insights at cardiometabolic disease loci.	13,814 British ancestry individuals	NA	11q12.2		TMEM258, MYRF			ENSG00000134825, ENSG00000124920	NA	NA	rs174535-C	rs174535	0	174535	missense_variant	0	NR	1E-22	22		0.112963	[0.09-0.136] unit decrease	Affymetrix [87696910] (imputed)	N
36	rs174551	6.3109e-10	11	61551356	rs174535	NA	Phosphatidylethanolamine-O_40:6_[M-H]1-/Phosphatidylethanolamine-P_40:5_[M-H]1- levels	44609	34503513	Harshfield EL	44449	BMC Med	www.ncbi.nlm.nih.gov/pubmed/34503513	Genome-wide analysis of blood lipid metabolites in over 5000 South Asians reveals biological insights at cardiometabolic disease loci.	13,814 British ancestry individuals	NA	11q12.2		TMEM258, MYRF			ENSG00000134825, ENSG00000124920	NA	NA	rs174535-C	rs174535	0	174535	missense_variant	0	NR	2E-22	21.699		0.0981759	[0.078-0.118] unit decrease	Affymetrix [87696910] (imputed)	N
36	rs174551	6.3109e-10	11	61551356	rs174535	NA	Phosphatidylethanolamine-O(38:4)_[M-H]1-/Phosphatidylcholine-O(35:4)_[M-H]1-/Phosphatidylcholine-P(35:3)_[M-H]1- levels	44609	34503513	Harshfield EL	44449	BMC Med	www.ncbi.nlm.nih.gov/pubmed/34503513	Genome-wide analysis of blood lipid metabolites in over 5000 South Asians reveals biological insights at cardiometabolic disease loci.	5,662 Pakistani ancestry individuals	NA	11q12.2		TMEM258, MYRF			ENSG00000134825, ENSG00000124920	NA	NA	rs174535-T	rs174535	0	174535	missense_variant	0	NR	1E-20	20		0.0472	[0.037-0.057] unit increase	Illumina [6720657] (imputed)	N
36	rs174551	6.3109e-10	11	61551356	rs174535	NA	Diacylglycerol_36:2_[M+H-H2O]1+ levels	44609	34503513	Harshfield EL	44449	BMC Med	www.ncbi.nlm.nih.gov/pubmed/34503513	Genome-wide analysis of blood lipid metabolites in over 5000 South Asians reveals biological insights at cardiometabolic disease loci.	13,814 British ancestry individuals	NA	11q12.2		TMEM258, MYRF			ENSG00000134825, ENSG00000124920	NA	NA	rs174535-C	rs174535	0	174535	missense_variant	0	NR	1E-12	12		0.0776056	[0.056-0.099] unit increase	Affymetrix [87696910] (imputed)	N
36	rs174551	6.3109e-10	11	61551356	rs174535	NA	Phosphatidylethanolamine-O(38:6)_[M+H]1+/Phosphatidylcholine-P(35:5)_[M+H]1+ levels	44609	34503513	Harshfield EL	44449	BMC Med	www.ncbi.nlm.nih.gov/pubmed/34503513	Genome-wide analysis of blood lipid metabolites in over 5000 South Asians reveals biological insights at cardiometabolic disease loci.	5,662 Pakistani ancestry individuals	NA	11q12.2		TMEM258, MYRF			ENSG00000134825, ENSG00000124920	NA	NA	rs174535-C	rs174535	0	174535	missense_variant	0	NR	1E-20	20		0.0802	[0.063-0.097] unit decrease	Illumina [6720657] (imputed)	N
36	rs174551	6.3109e-10	11	61551356	rs174535	NA	Diacylglycerol_36:3_[M+H-H2O]1+ levels	44609	34503513	Harshfield EL	44449	BMC Med	www.ncbi.nlm.nih.gov/pubmed/34503513	Genome-wide analysis of blood lipid metabolites in over 5000 South Asians reveals biological insights at cardiometabolic disease loci.	13,814 British ancestry individuals	NA	11q12.2		TMEM258, MYRF			ENSG00000134825, ENSG00000124920	NA	NA	rs174535-C	rs174535	0	174535	missense_variant	0	NR	2E-11	10.699		0.0744901	[0.053-0.096] unit increase	Affymetrix [87696910] (imputed)	N
36	rs174551	6.3109e-10	11	61551356	rs174535	NA	Cholesteryl ester_22:6_[M+NH4]1+ levels	44609	34503513	Harshfield EL	44449	BMC Med	www.ncbi.nlm.nih.gov/pubmed/34503513	Genome-wide analysis of blood lipid metabolites in over 5000 South Asians reveals biological insights at cardiometabolic disease loci.	13,814 British ancestry individuals	NA	11q12.2		TMEM258, MYRF			ENSG00000134825, ENSG00000124920	NA	NA	rs174535-C	rs174535	0	174535	missense_variant	0	NR	1E-29	29		0.137935	[0.11-0.16] unit decrease	Affymetrix [87696910] (imputed)	N
36	rs174551	6.3109e-10	11	61551356	rs174535	NA	Cholesteryl ester_22:5_[M+NH4]1+ levels	44609	34503513	Harshfield EL	44449	BMC Med	www.ncbi.nlm.nih.gov/pubmed/34503513	Genome-wide analysis of blood lipid metabolites in over 5000 South Asians reveals biological insights at cardiometabolic disease loci.	13,814 British ancestry individuals	NA	11q12.2		TMEM258, MYRF			ENSG00000134825, ENSG00000124920	NA	NA	rs174535-C	rs174535	0	174535	missense_variant	0	NR	6E-12	11.2218		0.073421	[0.053-0.094] unit decrease	Affymetrix [87696910] (imputed)	N
36	rs174551	6.3109e-10	11	61551356	rs174535	NA	Cholesteryl ester_20:5_[M+NH4]1+ levels	44609	34503513	Harshfield EL	44449	BMC Med	www.ncbi.nlm.nih.gov/pubmed/34503513	Genome-wide analysis of blood lipid metabolites in over 5000 South Asians reveals biological insights at cardiometabolic disease loci.	13,814 British ancestry individuals	NA	11q12.2		TMEM258, MYRF			ENSG00000134825, ENSG00000124920	NA	NA	rs174535-C	rs174535	0	174535	missense_variant	0	NR	9E-141	140.046		0.298137	[0.28-0.32] unit decrease	Affymetrix [87696910] (imputed)	N
36	rs174551	6.3109e-10	11	61551356	rs174535	NA	Cholesteryl ester(16:0)_[M+NH4]1+ levels	44609	34503513	Harshfield EL	44449	BMC Med	www.ncbi.nlm.nih.gov/pubmed/34503513	Genome-wide analysis of blood lipid metabolites in over 5000 South Asians reveals biological insights at cardiometabolic disease loci.	5,662 Pakistani ancestry individuals	NA	11q12.2		TMEM258, MYRF			ENSG00000134825, ENSG00000124920	NA	NA	rs174535-T	rs174535	0	174535	missense_variant	0	NR	2E-20	19.699		0.0997	[0.079-0.121] unit decrease	Illumina [6720657] (imputed)	N
36	rs174551	6.3109e-10	11	61551356	rs174535	NA	Cholesteryl ester_20:3_[M+NH4]1+ levels	44609	34503513	Harshfield EL	44449	BMC Med	www.ncbi.nlm.nih.gov/pubmed/34503513	Genome-wide analysis of blood lipid metabolites in over 5000 South Asians reveals biological insights at cardiometabolic disease loci.	13,814 British ancestry individuals	NA	11q12.2		TMEM258, MYRF			ENSG00000134825, ENSG00000124920	NA	NA	rs174535-C	rs174535	0	174535	missense_variant	0	NR	5E-32	31.301		0.122316	[0.1-0.14] unit decrease	Affymetrix [87696910] (imputed)	N
36	rs174551	6.3109e-10	11	61551356	rs174535	NA	Cholesteryl ester(18:3)_[M+NH4]1+ levels	44609	34503513	Harshfield EL	44449	BMC Med	www.ncbi.nlm.nih.gov/pubmed/34503513	Genome-wide analysis of blood lipid metabolites in over 5000 South Asians reveals biological insights at cardiometabolic disease loci.	5,662 Pakistani ancestry individuals	NA	11q12.2		TMEM258, MYRF			ENSG00000134825, ENSG00000124920	NA	NA	rs174535-C	rs174535	0	174535	missense_variant	0	NR	1E-20	20		0.0968	[0.076-0.117] unit decrease	Illumina [6720657] (imputed)	N
36	rs174551	6.3109e-10	11	61551356	rs174535	NA	Cholesteryl ester(20:5)_[M+NH4]1+ levels	44609	34503513	Harshfield EL	44449	BMC Med	www.ncbi.nlm.nih.gov/pubmed/34503513	Genome-wide analysis of blood lipid metabolites in over 5000 South Asians reveals biological insights at cardiometabolic disease loci.	5,662 Pakistani ancestry individuals	NA	11q12.2		TMEM258, MYRF			ENSG00000134825, ENSG00000124920	NA	NA	rs174535-G	rs174535	0	174535	missense_variant	0	NR	1E-20	20		0.0774	[0.061-0.094] unit increase	Illumina [6720657] (imputed)	N
36	rs174551	6.3109e-10	11	61551356	rs174535	NA	Phosphatidylcholine(42:4)_[M+OAc]1- levels	44609	34503513	Harshfield EL	44449	BMC Med	www.ncbi.nlm.nih.gov/pubmed/34503513	Genome-wide analysis of blood lipid metabolites in over 5000 South Asians reveals biological insights at cardiometabolic disease loci.	5,662 Pakistani ancestry individuals	NA	11q12.2		TMEM258, MYRF			ENSG00000134825, ENSG00000124920	NA	NA	rs174535-T	rs174535	0	174535	missense_variant	0	NR	1E-20	20		0.0699	[0.055-0.085] unit increase	Illumina [6720657] (imputed)	N
36	rs174551	6.3109e-10	11	61551356	rs174535	NA	Phosphatidylethanolamine_37:2_[M-H]1- levels	44609	34503513	Harshfield EL	44449	BMC Med	www.ncbi.nlm.nih.gov/pubmed/34503513	Genome-wide analysis of blood lipid metabolites in over 5000 South Asians reveals biological insights at cardiometabolic disease loci.	13,814 British ancestry individuals	NA	11q12.2		TMEM258, MYRF			ENSG00000134825, ENSG00000124920	NA	NA	rs174535-C	rs174535	0	174535	missense_variant	0	NR	1E-24	24		0.0897604	[0.073-0.107] unit increase	Affymetrix [87696910] (imputed)	N
36	rs174551	6.3109e-10	11	61551356	rs174535	NA	Phosphatidylethanolamine_37:3_[M-H]1- levels	44609	34503513	Harshfield EL	44449	BMC Med	www.ncbi.nlm.nih.gov/pubmed/34503513	Genome-wide analysis of blood lipid metabolites in over 5000 South Asians reveals biological insights at cardiometabolic disease loci.	13,814 British ancestry individuals	NA	11q12.2		TMEM258, MYRF			ENSG00000134825, ENSG00000124920	NA	NA	rs174535-C	rs174535	0	174535	missense_variant	0	NR	5E-19	18.301		0.0871667	[0.068-0.106] unit increase	Affymetrix [87696910] (imputed)	N
36	rs174551	6.3109e-10	11	61551356	rs174535	NA	Phosphatidylethanolamine_38:3_[M-H]1- levels	44609	34503513	Harshfield EL	44449	BMC Med	www.ncbi.nlm.nih.gov/pubmed/34503513	Genome-wide analysis of blood lipid metabolites in over 5000 South Asians reveals biological insights at cardiometabolic disease loci.	13,814 British ancestry individuals	NA	11q12.2		TMEM258, MYRF			ENSG00000134825, ENSG00000124920	NA	NA	rs174535-C	rs174535	0	174535	missense_variant	0	NR	2E-76	75.699		0.145034	[0.13-0.16] unit increase	Affymetrix [87696910] (imputed)	N
36	rs174551	6.3109e-10	11	61551356	rs174535	NA	Phosphatidylethanolamine_38:2_[M-H]1- levels	44609	34503513	Harshfield EL	44449	BMC Med	www.ncbi.nlm.nih.gov/pubmed/34503513	Genome-wide analysis of blood lipid metabolites in over 5000 South Asians reveals biological insights at cardiometabolic disease loci.	13,814 British ancestry individuals	NA	11q12.2		TMEM258, MYRF			ENSG00000134825, ENSG00000124920	NA	NA	rs174535-C	rs174535	0	174535	missense_variant	0	NR	6E-20	19.2218		0.0694477	[0.055-0.084] unit increase	Affymetrix [87696910] (imputed)	N
36	rs174551	6.3109e-10	11	61551356	rs174535	NA	Phosphatidylethanolamine_38:4_[M-H]1- levels	44609	34503513	Harshfield EL	44449	BMC Med	www.ncbi.nlm.nih.gov/pubmed/34503513	Genome-wide analysis of blood lipid metabolites in over 5000 South Asians reveals biological insights at cardiometabolic disease loci.	13,814 British ancestry individuals	NA	11q12.2		TMEM258, MYRF			ENSG00000134825, ENSG00000124920	NA	NA	rs174535-C	rs174535	0	174535	missense_variant	0	NR	2E-147	146.699		0.222785	[0.21-0.24] unit decrease	Affymetrix [87696910] (imputed)	N
36	rs174551	6.3109e-10	11	61551356	rs174535	NA	Phosphatidylethanolamine-O_36:3_[M-H]1-/Phosphatidylethanolamine-P_36:2_[M-H]1- levels	44609	34503513	Harshfield EL	44449	BMC Med	www.ncbi.nlm.nih.gov/pubmed/34503513	Genome-wide analysis of blood lipid metabolites in over 5000 South Asians reveals biological insights at cardiometabolic disease loci.	13,814 British ancestry individuals	NA	11q12.2		TMEM258, MYRF			ENSG00000134825, ENSG00000124920	NA	NA	rs174535-C	rs174535	0	174535	missense_variant	0	NR	1E-16	16		0.0887988	[0.068-0.11] unit increase	Affymetrix [87696910] (imputed)	N
36	rs174551	6.3109e-10	11	61551356	rs174535	NA	Phosphatidylethanolamine-O_36:5_[M-H]1-/Phosphatidylethanolamine-P_36:4_[M-H]1- levels	44609	34503513	Harshfield EL	44449	BMC Med	www.ncbi.nlm.nih.gov/pubmed/34503513	Genome-wide analysis of blood lipid metabolites in over 5000 South Asians reveals biological insights at cardiometabolic disease loci.	13,814 British ancestry individuals	NA	11q12.2		TMEM258, MYRF			ENSG00000134825, ENSG00000124920	NA	NA	rs174535-C	rs174535	0	174535	missense_variant	0	NR	2E-31	30.699		0.140255	[0.12-0.16] unit decrease	Affymetrix [87696910] (imputed)	N
36	rs174551	6.3109e-10	11	61551356	rs174535	NA	Phosphatidylethanolamine-O_36:4_[M-H]1-/Phosphatidylethanolamine-P_36:3_[M-H]1- levels	44609	34503513	Harshfield EL	44449	BMC Med	www.ncbi.nlm.nih.gov/pubmed/34503513	Genome-wide analysis of blood lipid metabolites in over 5000 South Asians reveals biological insights at cardiometabolic disease loci.	13,814 British ancestry individuals	NA	11q12.2		TMEM258, MYRF			ENSG00000134825, ENSG00000124920	NA	NA	rs174535-C	rs174535	0	174535	missense_variant	0	NR	8E-18	17.0969		0.099797	[0.077-0.123] unit increase	Affymetrix [87696910] (imputed)	N
36	rs174551	6.3109e-10	11	61551356	rs174535	NA	Phosphatidylethanolamine-O_34:3_[M-H]1-/Phosphatidylethanolamine-P_34:2_[M-H]1- levels	44609	34503513	Harshfield EL	44449	BMC Med	www.ncbi.nlm.nih.gov/pubmed/34503513	Genome-wide analysis of blood lipid metabolites in over 5000 South Asians reveals biological insights at cardiometabolic disease loci.	13,814 British ancestry individuals	NA	11q12.2		TMEM258, MYRF			ENSG00000134825, ENSG00000124920	NA	NA	rs174535-C	rs174535	0	174535	missense_variant	0	NR	8E-31	30.0969		0.135389	[0.11-0.16] unit increase	Affymetrix [87696910] (imputed)	N
36	rs174551	6.3109e-10	11	61551356	rs174535	NA	Phosphatidylethanolamine_40:6_[M-H]1- levels	44609	34503513	Harshfield EL	44449	BMC Med	www.ncbi.nlm.nih.gov/pubmed/34503513	Genome-wide analysis of blood lipid metabolites in over 5000 South Asians reveals biological insights at cardiometabolic disease loci.	13,814 British ancestry individuals	NA	11q12.2		TMEM258, MYRF			ENSG00000134825, ENSG00000124920	NA	NA	rs174535-C	rs174535	0	174535	missense_variant	0	NR	3E-13	12.5229		0.0706073	[0.052-0.09] unit decrease	Affymetrix [87696910] (imputed)	N
36	rs174551	6.3109e-10	11	61551356	rs174535	NA	Phosphatidylethanolamine_38:5_[M-H]1- levels	44609	34503513	Harshfield EL	44449	BMC Med	www.ncbi.nlm.nih.gov/pubmed/34503513	Genome-wide analysis of blood lipid metabolites in over 5000 South Asians reveals biological insights at cardiometabolic disease loci.	13,814 British ancestry individuals	NA	11q12.2		TMEM258, MYRF			ENSG00000134825, ENSG00000124920	NA	NA	rs174535-C	rs174535	0	174535	missense_variant	0	NR	6E-63	62.2218		0.173805	[0.15-0.19] unit decrease	Affymetrix [87696910] (imputed)	N
36	rs174551	6.3109e-10	11	61551356	rs174535	NA	Phosphatidylethanolamine_39:4_[M-H]1- levels	44609	34503513	Harshfield EL	44449	BMC Med	www.ncbi.nlm.nih.gov/pubmed/34503513	Genome-wide analysis of blood lipid metabolites in over 5000 South Asians reveals biological insights at cardiometabolic disease loci.	13,814 British ancestry individuals	NA	11q12.2		TMEM258, MYRF			ENSG00000134825, ENSG00000124920	NA	NA	rs174535-C	rs174535	0	174535	missense_variant	0	NR	8E-78	77.0969		0.182927	[0.16-0.2] unit decrease	Affymetrix [87696910] (imputed)	N
36	rs174551	6.3109e-10	11	61551356	rs174535	NA	Diacylglycerol_38:5_[M+H-H2O]1+ levels	44609	34503513	Harshfield EL	44449	BMC Med	www.ncbi.nlm.nih.gov/pubmed/34503513	Genome-wide analysis of blood lipid metabolites in over 5000 South Asians reveals biological insights at cardiometabolic disease loci.	13,814 British ancestry individuals	NA	11q12.2		TMEM258, MYRF			ENSG00000134825, ENSG00000124920	NA	NA	rs174535-C	rs174535	0	174535	missense_variant	0	NR	2E-69	68.699		0.151382	[0.13-0.17] unit decrease	Affymetrix [87696910] (imputed)	N
36	rs174551	6.3109e-10	11	61551356	rs174535	NA	Diacylglycerol_38:4_[M+H-H2O]1+ levels	44609	34503513	Harshfield EL	44449	BMC Med	www.ncbi.nlm.nih.gov/pubmed/34503513	Genome-wide analysis of blood lipid metabolites in over 5000 South Asians reveals biological insights at cardiometabolic disease loci.	13,814 British ancestry individuals	NA	11q12.2		TMEM258, MYRF			ENSG00000134825, ENSG00000124920	NA	NA	rs174535-C	rs174535	0	174535	missense_variant	0	NR	2E-66	65.699		0.130449	[0.12-0.15] unit decrease	Affymetrix [87696910] (imputed)	N
36	rs174551	6.3109e-10	11	61551356	rs174535	NA	Diacylglycerol_38:6_[M+H-H2O]1+ levels	44609	34503513	Harshfield EL	44449	BMC Med	www.ncbi.nlm.nih.gov/pubmed/34503513	Genome-wide analysis of blood lipid metabolites in over 5000 South Asians reveals biological insights at cardiometabolic disease loci.	13,814 British ancestry individuals	NA	11q12.2		TMEM258, MYRF			ENSG00000134825, ENSG00000124920	NA	NA	rs174535-C	rs174535	0	174535	missense_variant	0	NR	5E-29	28.301		0.116329	[0.096-0.137] unit decrease	Affymetrix [87696910] (imputed)	N
36	rs174551	6.3109e-10	11	61551356	rs174535	NA	Diacylglycerol_38:3_[M+H-H2O]1+ levels	44609	34503513	Harshfield EL	44449	BMC Med	www.ncbi.nlm.nih.gov/pubmed/34503513	Genome-wide analysis of blood lipid metabolites in over 5000 South Asians reveals biological insights at cardiometabolic disease loci.	13,814 British ancestry individuals	NA	11q12.2		TMEM258, MYRF			ENSG00000134825, ENSG00000124920	NA	NA	rs174535-C	rs174535	0	174535	missense_variant	0	NR	8E-97	96.0969		0.172239	[0.16-0.19] unit increase	Affymetrix [87696910] (imputed)	N
36	rs174551	6.3109e-10	11	61551356	rs174535	NA	Diacylglycerol(36:2)_[M+H-H2O]1+ levels	44609	34503513	Harshfield EL	44449	BMC Med	www.ncbi.nlm.nih.gov/pubmed/34503513	Genome-wide analysis of blood lipid metabolites in over 5000 South Asians reveals biological insights at cardiometabolic disease loci.	5,662 Pakistani ancestry individuals	NA	11q12.2		TMEM258, MYRF			ENSG00000134825, ENSG00000124920	NA	NA	rs174535-C	rs174535	0	174535	missense_variant	0	NR	2E-20	19.699		0.0997	[0.079-0.121] unit decrease	Illumina [6720657] (imputed)	N
36	rs174551	6.3109e-10	11	61551356	rs174535	NA	Diacylglycerol(36:3)_[M+H-H2O]1+ levels	44609	34503513	Harshfield EL	44449	BMC Med	www.ncbi.nlm.nih.gov/pubmed/34503513	Genome-wide analysis of blood lipid metabolites in over 5000 South Asians reveals biological insights at cardiometabolic disease loci.	5,662 Pakistani ancestry individuals	NA	11q12.2		TMEM258, MYRF			ENSG00000134825, ENSG00000124920	NA	NA	rs174535-G	rs174535	0	174535	missense_variant	0	NR	2E-20	19.699		0.0997	[0.079-0.121] unit decrease	Illumina [6720657] (imputed)	N
36	rs174551	6.3109e-10	11	61551356	rs174535	NA	Phosphatidylethanolamine(34:2)_[M+H]1+ levels	44609	34503513	Harshfield EL	44449	BMC Med	www.ncbi.nlm.nih.gov/pubmed/34503513	Genome-wide analysis of blood lipid metabolites in over 5000 South Asians reveals biological insights at cardiometabolic disease loci.	5,662 Pakistani ancestry individuals	NA	11q12.2		TMEM258, MYRF			ENSG00000134825, ENSG00000124920	NA	NA	rs174535-G	rs174535	0	174535	missense_variant	0	NR	1E-20	20		0.0803	[0.063-0.097] unit decrease	Illumina [6720657] (imputed)	N
36	rs174551	6.3109e-10	11	61551356	rs174535	NA	Phosphatidylcholine-O_38:4_[M+H]1+/Phosphatidylcholine-P_38:3_[M+H]1+ levels	44609	34503513	Harshfield EL	44449	BMC Med	www.ncbi.nlm.nih.gov/pubmed/34503513	Genome-wide analysis of blood lipid metabolites in over 5000 South Asians reveals biological insights at cardiometabolic disease loci.	13,814 British ancestry individuals	NA	11q12.2		TMEM258, MYRF			ENSG00000134825, ENSG00000124920	NA	NA	rs174535-C	rs174535	0	174535	missense_variant	0	NR	3E-12	11.5229		0.106522	[0.077-0.136] unit decrease	Affymetrix [87696910] (imputed)	N
36	rs174551	6.3109e-10	11	61551356	rs174535	NA	Phosphatidylcholine-O_40:6_[M+H]1+/Phosphatidylcholine-P_40:5_[M+H]1+ levels	44609	34503513	Harshfield EL	44449	BMC Med	www.ncbi.nlm.nih.gov/pubmed/34503513	Genome-wide analysis of blood lipid metabolites in over 5000 South Asians reveals biological insights at cardiometabolic disease loci.	13,814 British ancestry individuals	NA	11q12.2		TMEM258, MYRF			ENSG00000134825, ENSG00000124920	NA	NA	rs174535-C	rs174535	0	174535	missense_variant	0	NR	3E-15	14.5229		0.120459	[0.091-0.15] unit decrease	Affymetrix [87696910] (imputed)	N
36	rs174551	6.3109e-10	11	61551356	rs174535	NA	Phosphatidylcholine-O_40:5_[M+H]1+/Phosphatidylcholine-P_40:4_[M+H]1+ levels	44609	34503513	Harshfield EL	44449	BMC Med	www.ncbi.nlm.nih.gov/pubmed/34503513	Genome-wide analysis of blood lipid metabolites in over 5000 South Asians reveals biological insights at cardiometabolic disease loci.	13,814 British ancestry individuals	NA	11q12.2		TMEM258, MYRF			ENSG00000134825, ENSG00000124920	NA	NA	rs174535-C	rs174535	0	174535	missense_variant	0	NR	2E-36	35.699		0.188453	[0.16-0.22] unit decrease	Affymetrix [87696910] (imputed)	N
36	rs174551	6.3109e-10	11	61551356	rs174535	NA	Phosphatidylcholine-O_38:5_[M+H]1+/Phosphatidylcholine-P_38:4_[M+H]1+ levels	44609	34503513	Harshfield EL	44449	BMC Med	www.ncbi.nlm.nih.gov/pubmed/34503513	Genome-wide analysis of blood lipid metabolites in over 5000 South Asians reveals biological insights at cardiometabolic disease loci.	13,814 British ancestry individuals	NA	11q12.2		TMEM258, MYRF			ENSG00000134825, ENSG00000124920	NA	NA	rs174535-C	rs174535	0	174535	missense_variant	0	NR	2E-50	49.699		0.221994	[0.19-0.25] unit decrease	Affymetrix [87696910] (imputed)	N
36	rs174551	6.3109e-10	11	61551356	rs174535	NA	Phosphatidylcholine(33:2)_[M+H]1+/Phosphatidylethanolamine(36:2)_[M+H]1+/Phosphatidate(38:3)_[M+NH4]1+ levels	44609	34503513	Harshfield EL	44449	BMC Med	www.ncbi.nlm.nih.gov/pubmed/34503513	Genome-wide analysis of blood lipid metabolites in over 5000 South Asians reveals biological insights at cardiometabolic disease loci.	5,662 Pakistani ancestry individuals	NA	11q12.2		TMEM258, MYRF			ENSG00000134825, ENSG00000124920	NA	NA	rs174535-G	rs174535	0	174535	missense_variant	0	NR	1E-20	20		0.091	[0.072-0.11] unit decrease	Illumina [6720657] (imputed)	N
36	rs174551	6.3109e-10	11	61551356	rs174535	NA	Phosphatidylcholine(33:3)_[M+H]1+/Phosphatidylethanolamine(36:3)_[M+H]1+/Phosphatidate(38:4)_[M+NH4]1+ levels	44609	34503513	Harshfield EL	44449	BMC Med	www.ncbi.nlm.nih.gov/pubmed/34503513	Genome-wide analysis of blood lipid metabolites in over 5000 South Asians reveals biological insights at cardiometabolic disease loci.	5,662 Pakistani ancestry individuals	NA	11q12.2		TMEM258, MYRF			ENSG00000134825, ENSG00000124920	NA	NA	rs174535-G	rs174535	0	174535	missense_variant	0	NR	1E-20	20		0.1214	[0.096-0.147] unit decrease	Illumina [6720657] (imputed)	N
36	rs174551	6.3109e-10	11	61551356	rs174535	NA	Phosphatidylcholine(36:3)_[M+H]1+/Phosphatidylethanolamine(39:3)_[M+H]1+/Phosphatidate(41:4)_[M+NH4]1+ levels	44609	34503513	Harshfield EL	44449	BMC Med	www.ncbi.nlm.nih.gov/pubmed/34503513	Genome-wide analysis of blood lipid metabolites in over 5000 South Asians reveals biological insights at cardiometabolic disease loci.	5,662 Pakistani ancestry individuals	NA	11q12.2		TMEM258, MYRF			ENSG00000134825, ENSG00000124920	NA	NA	rs174535-C	rs174535	0	174535	missense_variant	0	NR	9E-21	20.0458		0.0416	[0.033-0.05] unit increase	Illumina [6720657] (imputed)	N
36	rs174551	6.3109e-10	11	61551356	rs174535	NA	Phosphatidylcholine(36:2)_[M+H]1+/Phosphatidylethanolamine(39:2)_[M+H]1+/Phosphatidate(41:3)_[M+NH4]1+ levels	44609	34503513	Harshfield EL	44449	BMC Med	www.ncbi.nlm.nih.gov/pubmed/34503513	Genome-wide analysis of blood lipid metabolites in over 5000 South Asians reveals biological insights at cardiometabolic disease loci.	5,662 Pakistani ancestry individuals	NA	11q12.2		TMEM258, MYRF			ENSG00000134825, ENSG00000124920	NA	NA	rs174535-G	rs174535	0	174535	missense_variant	0	NR	2E-20	19.699		0.0556	[0.044-0.067] unit decrease	Illumina [6720657] (imputed)	N
36	rs174551	6.3109e-10	11	61551356	rs174535	NA	Phosphatidylcholine(40:4)_[M+OAc]1-/Phosphatidylserine(44:3)_[M-H]1- levels	44609	34503513	Harshfield EL	44449	BMC Med	www.ncbi.nlm.nih.gov/pubmed/34503513	Genome-wide analysis of blood lipid metabolites in over 5000 South Asians reveals biological insights at cardiometabolic disease loci.	5,662 Pakistani ancestry individuals	NA	11q12.2		TMEM258, MYRF			ENSG00000134825, ENSG00000124920	NA	NA	rs174535-T	rs174535	0	174535	missense_variant	0	NR	1E-20	20		0.0802	[0.063-0.097] unit decrease	Illumina [6720657] (imputed)	N
36	rs174551	6.3109e-10	11	61551356	rs174535	NA	Phosphatidylcholine(40:5)_[M+H]1+ levels	44609	34503513	Harshfield EL	44449	BMC Med	www.ncbi.nlm.nih.gov/pubmed/34503513	Genome-wide analysis of blood lipid metabolites in over 5000 South Asians reveals biological insights at cardiometabolic disease loci.	5,662 Pakistani ancestry individuals	NA	11q12.2		TMEM258, MYRF			ENSG00000134825, ENSG00000124920	NA	NA	rs174535-G	rs174535	0	174535	missense_variant	0	NR	1E-20	20		0.0416	[0.033-0.05] unit increase	Illumina [6720657] (imputed)	N
36	rs174551	6.3109e-10	11	61551356	rs174535	NA	Phosphatidylcholine-O_33:3_[M+H]1+/Phosphatidylcholine-P_33:2_[M+H]1+/Phosphatidylethanolamine-O_36:3_[M+H]1+ levels	44609	34503513	Harshfield EL	44449	BMC Med	www.ncbi.nlm.nih.gov/pubmed/34503513	Genome-wide analysis of blood lipid metabolites in over 5000 South Asians reveals biological insights at cardiometabolic disease loci.	13,814 British ancestry individuals	NA	11q12.2		TMEM258, MYRF			ENSG00000134825, ENSG00000124920	NA	NA	rs174535-C	rs174535	0	174535	missense_variant	0	NR	1E-11	11		0.0863264	[0.061-0.111] unit increase	Affymetrix [87696910] (imputed)	N
36	rs174551	6.3109e-10	11	61551356	rs174535	NA	Phosphatidylcholine-O(40:6)_[M+H]1+/Phosphatidylcholine-P(40:5)_[M+H]1+ levels	44609	34503513	Harshfield EL	44449	BMC Med	www.ncbi.nlm.nih.gov/pubmed/34503513	Genome-wide analysis of blood lipid metabolites in over 5000 South Asians reveals biological insights at cardiometabolic disease loci.	5,662 Pakistani ancestry individuals	NA	11q12.2		TMEM258, MYRF			ENSG00000134825, ENSG00000124920	NA	NA	rs174535-G	rs174535	0	174535	missense_variant	0	NR	1E-20	20		0.0998	[0.079-0.121] unit decrease	Illumina [6720657] (imputed)	N
36	rs174551	6.3109e-10	11	61551356	rs174535	NA	Phosphatidylcholine(36:3)_[M+OAc]1-/Phosphatidylserine(40:2)_[M-H]1- levels	44609	34503513	Harshfield EL	44449	BMC Med	www.ncbi.nlm.nih.gov/pubmed/34503513	Genome-wide analysis of blood lipid metabolites in over 5000 South Asians reveals biological insights at cardiometabolic disease loci.	5,662 Pakistani ancestry individuals	NA	11q12.2		TMEM258, MYRF			ENSG00000134825, ENSG00000124920	NA	NA	rs174535-G	rs174535	0	174535	missense_variant	0	NR	1E-20	20		0.0758	[0.06-0.092] unit increase	Illumina [6720657] (imputed)	N
36	rs174551	6.3109e-10	11	61551356	rs174535	NA	Phosphatidylcholine(38:3)_[M+OAc]1-/Phosphatidylserine(42:2)_[M-H]1- levels	44609	34503513	Harshfield EL	44449	BMC Med	www.ncbi.nlm.nih.gov/pubmed/34503513	Genome-wide analysis of blood lipid metabolites in over 5000 South Asians reveals biological insights at cardiometabolic disease loci.	5,662 Pakistani ancestry individuals	NA	11q12.2		TMEM258, MYRF			ENSG00000134825, ENSG00000124920	NA	NA	rs174535-C	rs174535	0	174535	missense_variant	0	NR	1E-20	20		0.0858	[0.068-0.104] unit decrease	Illumina [6720657] (imputed)	N
36	rs174551	6.3109e-10	11	61551356	rs174535	NA	Phosphatidylcholine(40:5)_[M+OAc]1-/Phosphatidylserine(44:4)_[M-H]1- levels	44609	34503513	Harshfield EL	44449	BMC Med	www.ncbi.nlm.nih.gov/pubmed/34503513	Genome-wide analysis of blood lipid metabolites in over 5000 South Asians reveals biological insights at cardiometabolic disease loci.	5,662 Pakistani ancestry individuals	NA	11q12.2		TMEM258, MYRF			ENSG00000134825, ENSG00000124920	NA	NA	rs174535-G	rs174535	0	174535	missense_variant	0	NR	1E-20	20		0.0803	[0.063-0.097] unit decrease	Illumina [6720657] (imputed)	N
36	rs174551	6.3109e-10	11	61551356	rs174535	NA	Phosphatidylcholine(40:6)_[M+H]1+/Phosphatidylethanolamine(43:6)_[M+H]1+ levels	44609	34503513	Harshfield EL	44449	BMC Med	www.ncbi.nlm.nih.gov/pubmed/34503513	Genome-wide analysis of blood lipid metabolites in over 5000 South Asians reveals biological insights at cardiometabolic disease loci.	5,662 Pakistani ancestry individuals	NA	11q12.2		TMEM258, MYRF			ENSG00000134825, ENSG00000124920	NA	NA	rs174535-C	rs174535	0	174535	missense_variant	0	NR	1E-20	20		0.0802	[0.063-0.097] unit decrease	Illumina [6720657] (imputed)	N
36	rs174551	6.3109e-10	11	61551356	rs174535	NA	Phosphatidylcholine-O_35:4_[M+OAc]1-/Phosphatidylcholine-P_35:3_[M+OAc]1- levels	44609	34503513	Harshfield EL	44449	BMC Med	www.ncbi.nlm.nih.gov/pubmed/34503513	Genome-wide analysis of blood lipid metabolites in over 5000 South Asians reveals biological insights at cardiometabolic disease loci.	13,814 British ancestry individuals	NA	11q12.2		TMEM258, MYRF			ENSG00000134825, ENSG00000124920	NA	NA	rs174535-C	rs174535	0	174535	missense_variant	0	NR	3E-14	13.5229		0.0711495	[0.053-0.089] unit decrease	Affymetrix [87696910] (imputed)	N
36	rs174551	6.3109e-10	11	61551356	rs174535	NA	Phosphatidylcholine-O_36:4_[M+H]1+/Phosphatidylcholine-P_36:3_[M+H]1+ levels	44609	34503513	Harshfield EL	44449	BMC Med	www.ncbi.nlm.nih.gov/pubmed/34503513	Genome-wide analysis of blood lipid metabolites in over 5000 South Asians reveals biological insights at cardiometabolic disease loci.	13,814 British ancestry individuals	NA	11q12.2		TMEM258, MYRF			ENSG00000134825, ENSG00000124920	NA	NA	rs174535-C	rs174535	0	174535	missense_variant	0	NR	4E-46	45.3979		0.179229	[0.15-0.2] unit decrease	Affymetrix [87696910] (imputed)	N
36	rs174551	6.3109e-10	11	61551356	rs174535	NA	Phosphatidylcholine-O(36:3)_M+H]1+/Phosphatidylcholine-P(36:2)_M+H]1+ levels	44609	34503513	Harshfield EL	44449	BMC Med	www.ncbi.nlm.nih.gov/pubmed/34503513	Genome-wide analysis of blood lipid metabolites in over 5000 South Asians reveals biological insights at cardiometabolic disease loci.	5,662 Pakistani ancestry individuals	NA	11q12.2		TMEM258, MYRF			ENSG00000134825, ENSG00000124920	NA	NA	rs174535-T	rs174535	0	174535	missense_variant	0	NR	1E-20	20		0.0546	[0.043-0.066] unit decrease	Illumina [6720657] (imputed)	N
36	rs174551	6.3109e-10	11	61551356	rs174535	NA	Phosphatidylcholine-O(40:5)_[M+H]1+/Phosphatidylcholine-P(40:4)_[M+H]1+ levels	44609	34503513	Harshfield EL	44449	BMC Med	www.ncbi.nlm.nih.gov/pubmed/34503513	Genome-wide analysis of blood lipid metabolites in over 5000 South Asians reveals biological insights at cardiometabolic disease loci.	5,662 Pakistani ancestry individuals	NA	11q12.2		TMEM258, MYRF			ENSG00000134825, ENSG00000124920	NA	NA	rs174535-C	rs174535	0	174535	missense_variant	0	NR	1E-20	20		0.1	[0.079-0.121] unit decrease	Illumina [6720657] (imputed)	N
36	rs174551	6.3109e-10	11	61551356	rs174535	NA	Phosphatidylcholine(34:2)_[M+H]1+/Phosphatidylethanolamine(37:2)_[M+H]1+/Phosphatidate(39:3)_[M+NH4]1+ levels	44609	34503513	Harshfield EL	44449	BMC Med	www.ncbi.nlm.nih.gov/pubmed/34503513	Genome-wide analysis of blood lipid metabolites in over 5000 South Asians reveals biological insights at cardiometabolic disease loci.	5,662 Pakistani ancestry individuals	NA	11q12.2		TMEM258, MYRF			ENSG00000134825, ENSG00000124920	NA	NA	rs174535-A	rs174535	0	174535	missense_variant	0	NR	1E-20	20		0.0829	[0.065-0.1] unit decrease	Illumina [6720657] (imputed)	N
36	rs174551	6.3109e-10	11	61551356	rs174535	NA	Phosphatidylcholine(35:4)_[M+H]1+/Phosphatidylethanolamine(38:4)_[M+H]1+/Phosphatidate(40:5)_[M+NH4]1+ levels	44609	34503513	Harshfield EL	44449	BMC Med	www.ncbi.nlm.nih.gov/pubmed/34503513	Genome-wide analysis of blood lipid metabolites in over 5000 South Asians reveals biological insights at cardiometabolic disease loci.	5,662 Pakistani ancestry individuals	NA	11q12.2		TMEM258, MYRF			ENSG00000134825, ENSG00000124920	NA	NA	rs174535-A	rs174535	0	174535	missense_variant	0	NR	1E-20	20		0.0501	[0.04-0.061] unit decrease	Illumina [6720657] (imputed)	N
36	rs174551	6.3109e-10	11	61551356	rs174535	NA	Phosphatidylcholine(38:3)_[M+H]1+/Phosphatidylethanolamine(41:3)_[M+H]1+/Phosphatidate(43:4)_[M+NH4]1+ levels	44609	34503513	Harshfield EL	44449	BMC Med	www.ncbi.nlm.nih.gov/pubmed/34503513	Genome-wide analysis of blood lipid metabolites in over 5000 South Asians reveals biological insights at cardiometabolic disease loci.	5,662 Pakistani ancestry individuals	NA	11q12.2		TMEM258, MYRF			ENSG00000134825, ENSG00000124920	NA	NA	rs174535-C	rs174535	0	174535	missense_variant	0	NR	1E-20	20		0.0921	[0.073-0.112] unit increase	Illumina [6720657] (imputed)	N
36	rs174551	6.3109e-10	11	61551356	rs174535	NA	Phosphatidylcholine(38:4)_[M+OAc]1-/Phosphatidylserine(42:3)_[M-H]1- levels	44609	34503513	Harshfield EL	44449	BMC Med	www.ncbi.nlm.nih.gov/pubmed/34503513	Genome-wide analysis of blood lipid metabolites in over 5000 South Asians reveals biological insights at cardiometabolic disease loci.	5,662 Pakistani ancestry individuals	NA	11q12.2		TMEM258, MYRF			ENSG00000134825, ENSG00000124920	NA	NA	rs174535-G	rs174535	0	174535	missense_variant	0	NR	9E-21	20.0458		0.0918	[0.073-0.111] unit increase	Illumina [6720657] (imputed)	N
36	rs174551	6.3109e-10	11	61551356	rs174535	NA	Phosphatidylcholine(38:4)_[M+H]1+/Phosphatidylethanolamine(41:4)_[M+H]1+ levels	44609	34503513	Harshfield EL	44449	BMC Med	www.ncbi.nlm.nih.gov/pubmed/34503513	Genome-wide analysis of blood lipid metabolites in over 5000 South Asians reveals biological insights at cardiometabolic disease loci.	5,662 Pakistani ancestry individuals	NA	11q12.2		TMEM258, MYRF			ENSG00000134825, ENSG00000124920	NA	NA	rs174535-G	rs174535	0	174535	missense_variant	0	NR	9E-21	20.0458		0.0718	[0.057-0.087] unit decrease	Illumina [6720657] (imputed)	N
36	rs174551	6.3109e-10	11	61551356	rs174535	NA	Phosphatidylcholine(38:5)_[M+H]1+/Phosphatidylethanolamine(41:5)_[M+H]1+/Phosphatidate(43:6)_[M+NH4]1+ levels	44609	34503513	Harshfield EL	44449	BMC Med	www.ncbi.nlm.nih.gov/pubmed/34503513	Genome-wide analysis of blood lipid metabolites in over 5000 South Asians reveals biological insights at cardiometabolic disease loci.	5,662 Pakistani ancestry individuals	NA	11q12.2		TMEM258, MYRF			ENSG00000134825, ENSG00000124920	NA	NA	rs174535-G	rs174535	0	174535	missense_variant	0	NR	1E-20	20		0.1002	[0.079-0.121] unit decrease	Illumina [6720657] (imputed)	N
36	rs174551	6.3109e-10	11	61551356	rs174535	NA	Cholesteryl ester_16:0_[M+NH4]1+ levels	44609	34503513	Harshfield EL	44449	BMC Med	www.ncbi.nlm.nih.gov/pubmed/34503513	Genome-wide analysis of blood lipid metabolites in over 5000 South Asians reveals biological insights at cardiometabolic disease loci.	13,814 British ancestry individuals	NA	11q12.2		TMEM258, MYRF			ENSG00000134825, ENSG00000124920	NA	NA	rs174535-C	rs174535	0	174535	missense_variant	0	NR	3E-23	22.5229		0.0961197	[0.077-0.115] unit decrease	Affymetrix [87696910] (imputed)	N
36	rs174551	6.3109e-10	11	61551356	rs174535	NA	Cholesteryl ester_18:2_[M+NH4]1+ levels	44609	34503513	Harshfield EL	44449	BMC Med	www.ncbi.nlm.nih.gov/pubmed/34503513	Genome-wide analysis of blood lipid metabolites in over 5000 South Asians reveals biological insights at cardiometabolic disease loci.	13,814 British ancestry individuals	NA	11q12.2		TMEM258, MYRF			ENSG00000134825, ENSG00000124920	NA	NA	rs174535-C	rs174535	0	174535	missense_variant	0	NR	2E-13	12.699		0.0782677	[0.057-0.099] unit increase	Affymetrix [87696910] (imputed)	N
36	rs174551	6.3109e-10	11	61551356	rs174535	NA	Cholesteryl ester_18:3_[M+NH4]1+ levels	44609	34503513	Harshfield EL	44449	BMC Med	www.ncbi.nlm.nih.gov/pubmed/34503513	Genome-wide analysis of blood lipid metabolites in over 5000 South Asians reveals biological insights at cardiometabolic disease loci.	13,814 British ancestry individuals	NA	11q12.2		TMEM258, MYRF			ENSG00000134825, ENSG00000124920	NA	NA	rs174535-C	rs174535	0	174535	missense_variant	0	NR	3E-41	40.5229		0.143569	[0.12-0.16] unit decrease	Affymetrix [87696910] (imputed)	N
36	rs174551	6.3109e-10	11	61551356	rs174535	NA	Cholesteryl ester_14:0_[M+NH4]1+ levels	44609	34503513	Harshfield EL	44449	BMC Med	www.ncbi.nlm.nih.gov/pubmed/34503513	Genome-wide analysis of blood lipid metabolites in over 5000 South Asians reveals biological insights at cardiometabolic disease loci.	13,814 British ancestry individuals	NA	11q12.2		TMEM258, MYRF			ENSG00000134825, ENSG00000124920	NA	NA	rs174535-C	rs174535	0	174535	missense_variant	0	NR	1E-10	10		0.0592916	[0.041-0.077] unit decrease	Affymetrix [87696910] (imputed)	N
36	rs174551	6.3109e-10	11	61551356	rs174535	NA	NH4_C22:4 Cholesteryl ester levels in chronic kidney disease	45050	35120996	Rhee EP	44593	Kidney Int	www.ncbi.nlm.nih.gov/pubmed/35120996	Trans-ethnic genome-wide association study of blood metabolites in the chronic renal insufficiency cohort (CRIC) study.	822 European ancestry individuals	NA	11q12.2		TMEM258, MYRF			ENSG00000134825, ENSG00000124920	NA	NA	rs174535-C	rs174535	0	174535	missense_variant	0	0.35	6E-16	15.2218		0.22	[0.16-0.28] unit decrease	Illumina [9097073] (imputed)	N
36	rs174551	6.3109e-10	11	61551356	rs174535	NA	Alanine aminotransferase levels	44911	36333282	Kim YJ	44869	Nat Commun	www.ncbi.nlm.nih.gov/pubmed/36333282	The contribution of common and rare genetic variants to variation in metabolic traits in 288,137 East Asians.	288,127 East Asian ancestry individuals	NA	11q12.2		TMEM258, MYRF			ENSG00000134825, ENSG00000124920	NA	NA	rs174535-C	rs174535	0	174535	missense_variant	0	0.3922	3E-14	13.5229		0.0234	[0.017-0.029] unit decrease	NR [6000000] (imputed)	N
36	rs174551	6.3109e-10	11	61551356	rs174535	NA	Age of onset of adult onset asthma	44995	36778051	Tsuo K	44873	Cell Genom	www.ncbi.nlm.nih.gov/pubmed/36778051	Multi-ancestry meta-analysis of asthma identifies novel associations and highlights the value of increased power and diversity.	56,744 European ancestry cases, 674,014 European ancestry controls	NA	11q12.2		TMEM258, MYRF			ENSG00000134825, ENSG00000124920	NA	NA	rs174535-?	rs174535	0	174535	missense_variant	0	NR	2E-16	15.699		0.054429	[0.042-0.067] unit decrease	NR [NR]	N
36	rs174551	6.3109e-10	11	61551356	rs174535	NA	Triacylglycerol_56:8_[M+NH4]1+ levels	44609	34503513	Harshfield EL	44449	BMC Med	www.ncbi.nlm.nih.gov/pubmed/34503513	Genome-wide analysis of blood lipid metabolites in over 5000 South Asians reveals biological insights at cardiometabolic disease loci.	13,814 British ancestry individuals	NA	11q12.2		TMEM258, MYRF			ENSG00000134825, ENSG00000124920	NA	NA	rs174535-C	rs174535	0	174535	missense_variant	0	NR	8E-25	24.0969		0.158915	[0.13-0.19] unit decrease	Affymetrix [87696910] (imputed)	N
36	rs174551	6.3109e-10	11	61551356	rs174535	NA	Triacylglycerol_56:5_[M+NH4]1+ levels	44609	34503513	Harshfield EL	44449	BMC Med	www.ncbi.nlm.nih.gov/pubmed/34503513	Genome-wide analysis of blood lipid metabolites in over 5000 South Asians reveals biological insights at cardiometabolic disease loci.	13,814 British ancestry individuals	NA	11q12.2		TMEM258, MYRF			ENSG00000134825, ENSG00000124920	NA	NA	rs174535-C	rs174535	0	174535	missense_variant	0	NR	8E-28	27.0969		0.165884	[0.14-0.2] unit decrease	Affymetrix [87696910] (imputed)	N
36	rs174551	6.3109e-10	11	61551356	rs174535	NA	Triacylglycerol_56:6_[M+NH4]1+ levels	44609	34503513	Harshfield EL	44449	BMC Med	www.ncbi.nlm.nih.gov/pubmed/34503513	Genome-wide analysis of blood lipid metabolites in over 5000 South Asians reveals biological insights at cardiometabolic disease loci.	13,814 British ancestry individuals	NA	11q12.2		TMEM258, MYRF			ENSG00000134825, ENSG00000124920	NA	NA	rs174535-C	rs174535	0	174535	missense_variant	0	NR	2E-58	57.699		0.236084	[0.21-0.26] unit decrease	Affymetrix [87696910] (imputed)	N
36	rs174551	6.3109e-10	11	61551356	rs174535	NA	Triacylglycerol_56:7_[M+NH4]1+ levels	44609	34503513	Harshfield EL	44449	BMC Med	www.ncbi.nlm.nih.gov/pubmed/34503513	Genome-wide analysis of blood lipid metabolites in over 5000 South Asians reveals biological insights at cardiometabolic disease loci.	13,814 British ancestry individuals	NA	11q12.2		TMEM258, MYRF			ENSG00000134825, ENSG00000124920	NA	NA	rs174535-C	rs174535	0	174535	missense_variant	0	NR	1E-31	31		0.177202	[0.15-0.21] unit decrease	Affymetrix [87696910] (imputed)	N
36	rs174551	6.3109e-10	11	61551356	rs174535	NA	Triacylglycerol_58:10_[M+NH4]1+ levels	44609	34503513	Harshfield EL	44449	BMC Med	www.ncbi.nlm.nih.gov/pubmed/34503513	Genome-wide analysis of blood lipid metabolites in over 5000 South Asians reveals biological insights at cardiometabolic disease loci.	13,814 British ancestry individuals	NA	11q12.2		TMEM258, MYRF			ENSG00000134825, ENSG00000124920	NA	NA	rs174535-C	rs174535	0	174535	missense_variant	0	NR	5E-57	56.301		0.243703	[0.21-0.27] unit decrease	Affymetrix [87696910] (imputed)	N
36	rs174551	6.3109e-10	11	61551356	rs174535	NA	Triacylglycerol_52:6_[M+NH4]1+ levels	44609	34503513	Harshfield EL	44449	BMC Med	www.ncbi.nlm.nih.gov/pubmed/34503513	Genome-wide analysis of blood lipid metabolites in over 5000 South Asians reveals biological insights at cardiometabolic disease loci.	13,814 British ancestry individuals	NA	11q12.2		TMEM258, MYRF			ENSG00000134825, ENSG00000124920	NA	NA	rs174535-C	rs174535	0	174535	missense_variant	0	NR	2E-16	15.699		0.124242	[0.095-0.154] unit decrease	Affymetrix [87696910] (imputed)	N
36	rs174551	6.3109e-10	11	61551356	rs174535	NA	Triacylglycerol_54:7_[M+NH4]1+ levels	44609	34503513	Harshfield EL	44449	BMC Med	www.ncbi.nlm.nih.gov/pubmed/34503513	Genome-wide analysis of blood lipid metabolites in over 5000 South Asians reveals biological insights at cardiometabolic disease loci.	13,814 British ancestry individuals	NA	11q12.2		TMEM258, MYRF			ENSG00000134825, ENSG00000124920	NA	NA	rs174535-C	rs174535	0	174535	missense_variant	0	NR	7E-14	13.1549		0.114325	[0.084-0.144] unit decrease	Affymetrix [87696910] (imputed)	N
36	rs174551	6.3109e-10	11	61551356	rs174535	NA	Triacylglycerol_56:4_[M+NH4]1+ levels	44609	34503513	Harshfield EL	44449	BMC Med	www.ncbi.nlm.nih.gov/pubmed/34503513	Genome-wide analysis of blood lipid metabolites in over 5000 South Asians reveals biological insights at cardiometabolic disease loci.	13,814 British ancestry individuals	NA	11q12.2		TMEM258, MYRF			ENSG00000134825, ENSG00000124920	NA	NA	rs174535-C	rs174535	0	174535	missense_variant	0	NR	3E-16	15.5229		0.125402	[0.095-0.155] unit increase	Affymetrix [87696910] (imputed)	N
36	rs174551	6.3109e-10	11	61551356	rs174535	NA	Phosphatidylserine_40:5_[M+H]1+/Phosphatidylglycerol_40:7_[M+NH4]1+ levels	44609	34503513	Harshfield EL	44449	BMC Med	www.ncbi.nlm.nih.gov/pubmed/34503513	Genome-wide analysis of blood lipid metabolites in over 5000 South Asians reveals biological insights at cardiometabolic disease loci.	13,814 British ancestry individuals	NA	11q12.2		TMEM258, MYRF			ENSG00000134825, ENSG00000124920	NA	NA	rs174535-C	rs174535	0	174535	missense_variant	0	NR	1E-40	40		0.17391	[0.15-0.2] unit decrease	Affymetrix [87696910] (imputed)	N
36	rs174551	6.3109e-10	11	61551356	rs174535	NA	Phosphatidylserine-P_42:1_[M+H]1+/Phosphatidylglycerol-P_42:6_[M+NH4]1+ levels	44609	34503513	Harshfield EL	44449	BMC Med	www.ncbi.nlm.nih.gov/pubmed/34503513	Genome-wide analysis of blood lipid metabolites in over 5000 South Asians reveals biological insights at cardiometabolic disease loci.	13,814 British ancestry individuals	NA	11q12.2		TMEM258, MYRF			ENSG00000134825, ENSG00000124920	NA	NA	rs174535-C	rs174535	0	174535	missense_variant	0	NR	2E-19	18.699		0.118808	[0.093-0.145] unit decrease	Affymetrix [87696910] (imputed)	N
36	rs174551	6.3109e-10	11	61551356	rs174535	NA	Phosphatidylserine(35:2)_[M+OAc]1- levels	44609	34503513	Harshfield EL	44449	BMC Med	www.ncbi.nlm.nih.gov/pubmed/34503513	Genome-wide analysis of blood lipid metabolites in over 5000 South Asians reveals biological insights at cardiometabolic disease loci.	5,662 Pakistani ancestry individuals	NA	11q12.2		TMEM258, MYRF			ENSG00000134825, ENSG00000124920	NA	NA	rs174535-G	rs174535	0	174535	missense_variant	0	NR	2E-20	19.699		0.0997	[0.079-0.121] unit decrease	Illumina [6720657] (imputed)	N
36	rs174551	6.3109e-10	11	61551356	rs174535	NA	Triacylglycerol(56:6)_[M+NH4]1+ levels	44609	34503513	Harshfield EL	44449	BMC Med	www.ncbi.nlm.nih.gov/pubmed/34503513	Genome-wide analysis of blood lipid metabolites in over 5000 South Asians reveals biological insights at cardiometabolic disease loci.	5,662 Pakistani ancestry individuals	NA	11q12.2		TMEM258, MYRF			ENSG00000134825, ENSG00000124920	NA	NA	rs174535-T	rs174535	0	174535	missense_variant	0	NR	1E-20	20		0.0999	[0.079-0.121] unit decrease	Illumina [6720657] (imputed)	N
36	rs174551	6.3109e-10	11	61551356	rs174535	NA	Triacylglycerol_58:7_[M+NH4]1+ levels	44609	34503513	Harshfield EL	44449	BMC Med	www.ncbi.nlm.nih.gov/pubmed/34503513	Genome-wide analysis of blood lipid metabolites in over 5000 South Asians reveals biological insights at cardiometabolic disease loci.	13,814 British ancestry individuals	NA	11q12.2		TMEM258, MYRF			ENSG00000134825, ENSG00000124920	NA	NA	rs174535-C	rs174535	0	174535	missense_variant	0	NR	3E-25	24.5229		0.160375	[0.13-0.19] unit decrease	Affymetrix [87696910] (imputed)	N
36	rs174551	6.3109e-10	11	61551356	rs174535	NA	Triacylglycerol_58:9_[M+NH4]1+ levels	44609	34503513	Harshfield EL	44449	BMC Med	www.ncbi.nlm.nih.gov/pubmed/34503513	Genome-wide analysis of blood lipid metabolites in over 5000 South Asians reveals biological insights at cardiometabolic disease loci.	13,814 British ancestry individuals	NA	11q12.2		TMEM258, MYRF			ENSG00000134825, ENSG00000124920	NA	NA	rs174535-C	rs174535	0	174535	missense_variant	0	NR	2E-33	32.699		0.189529	[0.16-0.22] unit decrease	Affymetrix [87696910] (imputed)	N
36	rs174551	6.3109e-10	11	61551356	rs174535	NA	Triacylglycerol_58:8_[M+NH4]1+ levels	44609	34503513	Harshfield EL	44449	BMC Med	www.ncbi.nlm.nih.gov/pubmed/34503513	Genome-wide analysis of blood lipid metabolites in over 5000 South Asians reveals biological insights at cardiometabolic disease loci.	13,814 British ancestry individuals	NA	11q12.2		TMEM258, MYRF			ENSG00000134825, ENSG00000124920	NA	NA	rs174535-C	rs174535	0	174535	missense_variant	0	NR	6E-16	15.2218		0.12739	[0.096-0.158] unit decrease	Affymetrix [87696910] (imputed)	N
36	rs174551	6.3109e-10	11	61551356	rs174535	NA	Triacylglycerol(58:9)_[M+NH4]1+ levels	44609	34503513	Harshfield EL	44449	BMC Med	www.ncbi.nlm.nih.gov/pubmed/34503513	Genome-wide analysis of blood lipid metabolites in over 5000 South Asians reveals biological insights at cardiometabolic disease loci.	5,662 Pakistani ancestry individuals	NA	11q12.2		TMEM258, MYRF			ENSG00000134825, ENSG00000124920	NA	NA	rs174535-C	rs174535	0	174535	missense_variant	0	NR	1E-20	20		0.0773	[0.061-0.094] unit decrease	Illumina [6720657] (imputed)	N
36	rs174551	6.3109e-10	11	61551356	rs174535	NA	Triacylglycerol(56:7)_[M+NH4]1+ levels	44609	34503513	Harshfield EL	44449	BMC Med	www.ncbi.nlm.nih.gov/pubmed/34503513	Genome-wide analysis of blood lipid metabolites in over 5000 South Asians reveals biological insights at cardiometabolic disease loci.	5,662 Pakistani ancestry individuals	NA	11q12.2		TMEM258, MYRF			ENSG00000134825, ENSG00000124920	NA	NA	rs174535-C	rs174535	0	174535	missense_variant	0	NR	1E-20	20		0.1046	[0.083-0.127] unit decrease	Illumina [6720657] (imputed)	N
36	rs174551	6.3109e-10	11	61551356	rs174535	NA	Eosinophil counts	44543	34469753	Kachuri L	44434	Am J Hum Genet	www.ncbi.nlm.nih.gov/pubmed/34469753	Genetic determinants of blood-cell traits influence susceptibility to childhood acute lymphoblastic leukemia.	234,763 European ancestry individuals	100,553 European ancestry individuals	11q12.2		TMEM258, MYRF			ENSG00000134825, ENSG00000124920	NA	NA	rs174535-T	rs174535	0	174535	missense_variant	0	0.649	2E-16	15.699		NA		Affymetrix [10369434] (imputed)	N
36	rs174551	6.3109e-10	11	61551356	rs174535	NA	Triacylglycerol(56:4)_[M+NH4]1+ levels	44609	34503513	Harshfield EL	44449	BMC Med	www.ncbi.nlm.nih.gov/pubmed/34503513	Genome-wide analysis of blood lipid metabolites in over 5000 South Asians reveals biological insights at cardiometabolic disease loci.	5,662 Pakistani ancestry individuals	NA	11q12.2		TMEM258, MYRF			ENSG00000134825, ENSG00000124920	NA	NA	rs174535-G	rs174535	0	174535	missense_variant	0	NR	2E-20	19.699		0.0966	[0.076-0.117] unit decrease	Illumina [6720657] (imputed)	N
36	rs174551	6.3109e-10	11	61551356	rs174535	NA	Sphingomyelin_36:2_[M+H]1+ levels	44609	34503513	Harshfield EL	44449	BMC Med	www.ncbi.nlm.nih.gov/pubmed/34503513	Genome-wide analysis of blood lipid metabolites in over 5000 South Asians reveals biological insights at cardiometabolic disease loci.	13,814 British ancestry individuals	NA	11q12.2		TMEM258, MYRF			ENSG00000134825, ENSG00000124920	NA	NA	rs174535-C	rs174535	0	174535	missense_variant	0	NR	2E-16	15.699		0.0974905	[0.074-0.121] unit decrease	Affymetrix [87696910] (imputed)	N
36	rs174551	6.3109e-10	11	61551356	rs174535	NA	Triacylglycerol(54:3)_[M+NH4]1+ levels	44609	34503513	Harshfield EL	44449	BMC Med	www.ncbi.nlm.nih.gov/pubmed/34503513	Genome-wide analysis of blood lipid metabolites in over 5000 South Asians reveals biological insights at cardiometabolic disease loci.	5,662 Pakistani ancestry individuals	NA	11q12.2		TMEM258, MYRF			ENSG00000134825, ENSG00000124920	NA	NA	rs174535-C	rs174535	0	174535	missense_variant	0	NR	2E-20	19.699		0.0997	[0.079-0.121] unit decrease	Illumina [6720657] (imputed)	N
36	rs174551	6.3109e-10	11	61551356	rs174535	NA	Phosphatidylserine(44:6)_[M+OAc]1- levels	44609	34503513	Harshfield EL	44449	BMC Med	www.ncbi.nlm.nih.gov/pubmed/34503513	Genome-wide analysis of blood lipid metabolites in over 5000 South Asians reveals biological insights at cardiometabolic disease loci.	5,662 Pakistani ancestry individuals	NA	11q12.2		TMEM258, MYRF			ENSG00000134825, ENSG00000124920	NA	NA	rs174535-C	rs174535	0	174535	missense_variant	0	NR	1E-20	20		0.0806	[0.064-0.097] unit decrease	Illumina [6720657] (imputed)	N
36	rs174551	6.3109e-10	11	61551356	rs174535	NA	Phosphatidylserine(42:7)_[M+OAc]1- levels	44609	34503513	Harshfield EL	44449	BMC Med	www.ncbi.nlm.nih.gov/pubmed/34503513	Genome-wide analysis of blood lipid metabolites in over 5000 South Asians reveals biological insights at cardiometabolic disease loci.	5,662 Pakistani ancestry individuals	NA	11q12.2		TMEM258, MYRF			ENSG00000134825, ENSG00000124920	NA	NA	rs174535-G	rs174535	0	174535	missense_variant	0	NR	1E-20	20		0.0826	[0.065-0.1] unit decrease	Illumina [6720657] (imputed)	N
36	rs174551	6.3109e-10	11	61551356	rs174535	NA	Phosphatidylserine(42:5)_[M+OAc]1- levels	44609	34503513	Harshfield EL	44449	BMC Med	www.ncbi.nlm.nih.gov/pubmed/34503513	Genome-wide analysis of blood lipid metabolites in over 5000 South Asians reveals biological insights at cardiometabolic disease loci.	5,662 Pakistani ancestry individuals	NA	11q12.2		TMEM258, MYRF			ENSG00000134825, ENSG00000124920	NA	NA	rs174535-G	rs174535	0	174535	missense_variant	0	NR	1E-20	20		0.0961	[0.076-0.116] unit decrease	Illumina [6720657] (imputed)	N
36	rs174551	6.3109e-10	11	61551356	rs174535	NA	Phosphatidylserine_40:3_[M+H]1+/Phosphatidylglycerol_40:5_[M+NH4]1+ levels	44609	34503513	Harshfield EL	44449	BMC Med	www.ncbi.nlm.nih.gov/pubmed/34503513	Genome-wide analysis of blood lipid metabolites in over 5000 South Asians reveals biological insights at cardiometabolic disease loci.	13,814 British ancestry individuals	NA	11q12.2		TMEM258, MYRF			ENSG00000134825, ENSG00000124920	NA	NA	rs174535-C	rs174535	0	174535	missense_variant	0	NR	9E-25	24.0458		0.12336	[0.1-0.147] unit increase	Affymetrix [87696910] (imputed)	N
36	rs174551	6.3109e-10	11	61551356	rs174535	NA	Sphingomyelin_34:2_[M+H]1+ levels	44609	34503513	Harshfield EL	44449	BMC Med	www.ncbi.nlm.nih.gov/pubmed/34503513	Genome-wide analysis of blood lipid metabolites in over 5000 South Asians reveals biological insights at cardiometabolic disease loci.	13,814 British ancestry individuals	NA	11q12.2		TMEM258, MYRF			ENSG00000134825, ENSG00000124920	NA	NA	rs174535-C	rs174535	0	174535	missense_variant	0	NR	7E-16	15.1549		0.0925259	[0.07-0.115] unit decrease	Affymetrix [87696910] (imputed)	N
36	rs174551	6.3109e-10	11	61551356	rs174535	NA	Sphingomyelin(44:9)_[M+H]1- levels	44609	34503513	Harshfield EL	44449	BMC Med	www.ncbi.nlm.nih.gov/pubmed/34503513	Genome-wide analysis of blood lipid metabolites in over 5000 South Asians reveals biological insights at cardiometabolic disease loci.	5,662 Pakistani ancestry individuals	NA	11q12.2		TMEM258, MYRF			ENSG00000134825, ENSG00000124920	NA	NA	rs174535-G	rs174535	0	174535	missense_variant	0	NR	9E-21	20.0458		0.0698	[0.055-0.085] unit increase	Illumina [6720657] (imputed)	N
36	rs174551	6.3109e-10	11	61551356	rs174535	NA	Sphingomyelin_38:2_[M+H]1+ levels	44609	34503513	Harshfield EL	44449	BMC Med	www.ncbi.nlm.nih.gov/pubmed/34503513	Genome-wide analysis of blood lipid metabolites in over 5000 South Asians reveals biological insights at cardiometabolic disease loci.	13,814 British ancestry individuals	NA	11q12.2		TMEM258, MYRF			ENSG00000134825, ENSG00000124920	NA	NA	rs174535-C	rs174535	0	174535	missense_variant	0	NR	1E-10	10		0.0730848	[0.051-0.095] unit decrease	Affymetrix [87696910] (imputed)	N
36	rs174551	6.3109e-10	11	61551356	rs174535	NA	Phosphatidylinositol_35:0_[M-H]1- levels	44609	34503513	Harshfield EL	44449	BMC Med	www.ncbi.nlm.nih.gov/pubmed/34503513	Genome-wide analysis of blood lipid metabolites in over 5000 South Asians reveals biological insights at cardiometabolic disease loci.	13,814 British ancestry individuals	NA	11q12.2		TMEM258, MYRF			ENSG00000134825, ENSG00000124920	NA	NA	rs174535-C	rs174535	0	174535	missense_variant	0	NR	2E-10	9.69897		0.0518379	[0.036-0.068] unit decrease	Affymetrix [87696910] (imputed)	N
36	rs174551	6.3109e-10	11	61551356	rs174535	NA	Phosphatidylinositol_35:2_[M-H]1- levels	44609	34503513	Harshfield EL	44449	BMC Med	www.ncbi.nlm.nih.gov/pubmed/34503513	Genome-wide analysis of blood lipid metabolites in over 5000 South Asians reveals biological insights at cardiometabolic disease loci.	13,814 British ancestry individuals	NA	11q12.2		TMEM258, MYRF			ENSG00000134825, ENSG00000124920	NA	NA	rs174535-C	rs174535	0	174535	missense_variant	0	NR	8E-12	11.0969		0.0720897	[0.051-0.093] unit increase	Affymetrix [87696910] (imputed)	N
36	rs174551	6.3109e-10	11	61551356	rs174535	NA	Phosphatidylinositol_34:2_[M-H]1- levels	44609	34503513	Harshfield EL	44449	BMC Med	www.ncbi.nlm.nih.gov/pubmed/34503513	Genome-wide analysis of blood lipid metabolites in over 5000 South Asians reveals biological insights at cardiometabolic disease loci.	13,814 British ancestry individuals	NA	11q12.2		TMEM258, MYRF			ENSG00000134825, ENSG00000124920	NA	NA	rs174535-C	rs174535	0	174535	missense_variant	0	NR	2E-28	27.699		0.12225	[0.1-0.14] unit increase	Affymetrix [87696910] (imputed)	N
36	rs174551	6.3109e-10	11	61551356	rs174535	NA	Phosphatidylinositol_34:0_[M+H]1+ levels	44609	34503513	Harshfield EL	44449	BMC Med	www.ncbi.nlm.nih.gov/pubmed/34503513	Genome-wide analysis of blood lipid metabolites in over 5000 South Asians reveals biological insights at cardiometabolic disease loci.	13,814 British ancestry individuals	NA	11q12.2		TMEM258, MYRF			ENSG00000134825, ENSG00000124920	NA	NA	rs174535-C	rs174535	0	174535	missense_variant	0	NR	5E-39	38.301		0.174412	[0.15-0.2] unit decrease	Affymetrix [87696910] (imputed)	N
36	rs174551	6.3109e-10	11	61551356	rs174535	NA	Phosphatidylinositol_36:2_[M-H]1- levels	44609	34503513	Harshfield EL	44449	BMC Med	www.ncbi.nlm.nih.gov/pubmed/34503513	Genome-wide analysis of blood lipid metabolites in over 5000 South Asians reveals biological insights at cardiometabolic disease loci.	13,814 British ancestry individuals	NA	11q12.2		TMEM258, MYRF			ENSG00000134825, ENSG00000124920	NA	NA	rs174535-C	rs174535	0	174535	missense_variant	0	NR	2E-43	42.699		0.145673	[0.13-0.17] unit increase	Affymetrix [87696910] (imputed)	N
36	rs174551	6.3109e-10	11	61551356	rs174535	NA	Fatty acid(20:4)_[M-H]1- levels	44609	34503513	Harshfield EL	44449	BMC Med	www.ncbi.nlm.nih.gov/pubmed/34503513	Genome-wide analysis of blood lipid metabolites in over 5000 South Asians reveals biological insights at cardiometabolic disease loci.	5,662 Pakistani ancestry individuals	NA	11q12.2		TMEM258, MYRF			ENSG00000134825, ENSG00000124920	NA	NA	rs174535-A	rs174535	0	174535	missense_variant	0	NR	1E-20	20		0.1062	[0.084-0.129] unit decrease	Illumina [6720657] (imputed)	N
36	rs174551	6.3109e-10	11	61551356	rs174535	NA	Fatty acid(20:4)_[M-H]1- levels	44609	34503513	Harshfield EL	44449	BMC Med	www.ncbi.nlm.nih.gov/pubmed/34503513	Genome-wide analysis of blood lipid metabolites in over 5000 South Asians reveals biological insights at cardiometabolic disease loci.	13,814 British ancestry individuals	NA	11q12.2		TMEM258, MYRF			ENSG00000134825, ENSG00000124920	NA	NA	rs174535-C	rs174535	0	174535	missense_variant	0	NR	4E-114	113.398		0.181376	[0.17-0.2] unit decrease	Affymetrix [87696910] (imputed)	N
36	rs174551	6.3109e-10	11	61551356	rs174535	NA	Fatty acid(22:4)_[M-H]1- levels	44609	34503513	Harshfield EL	44449	BMC Med	www.ncbi.nlm.nih.gov/pubmed/34503513	Genome-wide analysis of blood lipid metabolites in over 5000 South Asians reveals biological insights at cardiometabolic disease loci.	13,814 British ancestry individuals	NA	11q12.2		TMEM258, MYRF			ENSG00000134825, ENSG00000124920	NA	NA	rs174535-C	rs174535	0	174535	missense_variant	0	NR	3E-38	37.5229		0.138087	[0.12-0.16] unit decrease	Affymetrix [87696910] (imputed)	N
36	rs174551	6.3109e-10	11	61551356	rs174535	NA	Fatty acid(22:5)_[M-H]1- levels	44609	34503513	Harshfield EL	44449	BMC Med	www.ncbi.nlm.nih.gov/pubmed/34503513	Genome-wide analysis of blood lipid metabolites in over 5000 South Asians reveals biological insights at cardiometabolic disease loci.	13,814 British ancestry individuals	NA	11q12.2		TMEM258, MYRF			ENSG00000134825, ENSG00000124920	NA	NA	rs174535-C	rs174535	0	174535	missense_variant	0	NR	1E-41	41		0.16523	[0.14-0.19] unit decrease	Affymetrix [87696910] (imputed)	N
36	rs174551	6.3109e-10	11	61551356	rs174535	NA	Fatty acid(22:5)_[M-H]1- levels	44609	34503513	Harshfield EL	44449	BMC Med	www.ncbi.nlm.nih.gov/pubmed/34503513	Genome-wide analysis of blood lipid metabolites in over 5000 South Asians reveals biological insights at cardiometabolic disease loci.	5,662 Pakistani ancestry individuals	NA	11q12.2		TMEM258, MYRF			ENSG00000134825, ENSG00000124920	NA	NA	rs174535-T	rs174535	0	174535	missense_variant	0	NR	1E-20	20		0.0769	[0.061-0.093] unit increase	Illumina [6720657] (imputed)	N
36	rs174551	6.3109e-10	11	61551356	rs174535	NA	Fatty acid(22:4)_[M-H]1- levels	44609	34503513	Harshfield EL	44449	BMC Med	www.ncbi.nlm.nih.gov/pubmed/34503513	Genome-wide analysis of blood lipid metabolites in over 5000 South Asians reveals biological insights at cardiometabolic disease loci.	5,662 Pakistani ancestry individuals	NA	11q12.2		TMEM258, MYRF			ENSG00000134825, ENSG00000124920	NA	NA	rs174535-G	rs174535	0	174535	missense_variant	0	NR	1E-20	20		0.0802	[0.063-0.097] unit decrease	Illumina [6720657] (imputed)	N
36	rs174551	6.3109e-10	11	61551356	rs174535	NA	Lysophosphatidylethanolamine_22:4_[M-H]1- levels	44609	34503513	Harshfield EL	44449	BMC Med	www.ncbi.nlm.nih.gov/pubmed/34503513	Genome-wide analysis of blood lipid metabolites in over 5000 South Asians reveals biological insights at cardiometabolic disease loci.	13,814 British ancestry individuals	NA	11q12.2		TMEM258, MYRF			ENSG00000134825, ENSG00000124920	NA	NA	rs174535-C	rs174535	0	174535	missense_variant	0	NR	2E-275	274.699		0.345874	[0.33-0.36] unit decrease	Affymetrix [87696910] (imputed)	N
