## Supplementary material for "Disentangling the Shared and Differential Genetic Architecture Between COVID-19 and Other Respiratory Disorders: A Multi-Omics Genome-Wide Analysis": B2_Asthma.xlsx (part 11 of 83)

### Sheet: T4.candidate_snps (continued)
Table 4. Functional annotations of candidate SNPs in LD of independent significant SNPs at r2 theshold 0.05
rs8176748	9	136131289	C	T	0.2207	NA	NA	NA	0.0878122	rs600038	31	ABO	0	ncRNA_exonic	15.18	NA	4	14	0	1	1
rs8009876	14	68817413	C	T	0.1869	NA	NA	NA	0.169236	rs17105278	42	RAD51B	0	intronic	15.16	7	2	15	1	0	1
rs366858	17	43726588	C	T	0.2396	NA	NA	NA	0.9436	rs3785884	49	CRHR1:RP11-105N13.4	0:0	ncRNA_intronic	15.14	1f	5	15	1	1	1
rs595961	1	36367780	A	G	0.1412	0.000727055	0.042343	0.0125306	0.0890769	rs3814302	1	AGO1	0	intronic	15.13	7	4	4	1	1	1
rs916790	7	20572700	A	G	0.4205	NA	NA	NA	0.315562	rs11978564	24	EEF1A1P27	48994	intergenic	15.13	4	7	15	0	1	1
rs12902812	15	67909279	G	A	0.2565	0.0359056	0.0224447	0.0106982	0.13208	rs35251008	45	MAP2K5	0	intronic	15.12	6	5	5	1	1	1
rs75745472	1	36019024	C	T	0.02584	0.000774641	0.073185	0.0217702	0.456116	rs3814302	1	KIAA0319L	0	intronic	15.11	6	3	4	1	1	1
rs4756156	11	34517495	T	A	0.1123	NA	NA	NA	0.11865	rs1157669	35	ELF5	0	intronic	15.11	1f	2	15	1	1	1
rs151269919	17	44893485	ACACACACACACACGCACG	A	0.3797	NA	NA	NA	0.0977404	rs3785884	49	WNT3	0	intronic	15.11	NA	2	13	1	1	0
rs4361812	9	6365737	C	A	0.1581	3.79074e-11	-0.08947	0.0135314	0.123878	rs12376324	29	TPD52L3	33836	intergenic	15.1	5	5	15	0	0	1
rs78408390	17	47472425	CAG	C	0.3668	NA	NA	NA	0.217524	rs12940887	50	RP11-81K2.1	0	intronic	15.09	NA	2	7	1	1	1
rs34086257	19	46366279	C	G	0.07952	0.00217937	0.0601074	0.0196133	0.194945	rs7250497	55	SYMPK	0	intronic	15.09	4	1	1	1	1	1
rs35520715	1	155102097	C	CA	0.09046	NA	NA	NA	0.572496	rs61738875	5	EFNA1	0	intronic	15.08	NA	1	2	1	1	1
rs35897997	15	61085744	CT	C	0.4781	NA	NA	NA	0.157984	rs11071559	44	RORA	0	intronic	15.08	NA	2	15	1	0	0
rs6415788	9	4118111	G	T	0.3698	0.000204841	0.052926	0.0142544	0.600851	rs1570203	28	GLIS3	0	exonic	15.06	2b	4	15	1	0	1
rs705699	12	56384804	G	A	0.3897	NA	NA	NA	0.657089	rs7302200	38	RAB5B	0	intronic	15.06	NA	4	4	1	1	1
rs7212944	17	38122686	G	A	0.331	1.80311e-15	0.080775	0.010155	0.31103	rs4795406	47	GSDMA	0	exonic	15.04	7	5	14	1	1	1
rs76565983	3	100970412	T	C	0.09046	0.0106148	-0.0509611	0.0199446	0.189064	rs11716558	14	IMPG2	0	intronic	15.03	6	5	15	1	1	1
rs6899659	6	41870957	C	A	0.2356	1.48943e-07	-0.057479	0.0109403	0.236584	rs2027524	21	MED20	2134	intergenic	15.03	6	4	5	1	1	1
rs710845	19	10407169	C	G	0.4105	NA	NA	NA	0.0749653	rs142770866	53	ICAM5	0	exonic	15.02	4	1	12	1	1	0
rs2668694	17	44292319	T	C	0.2416	2.42976e-07	-0.0706915	0.0136918	0.943409	rs3785884	49	KANSL1	0	intronic	15	NA	4	5	1	1	1
rs12949256	17	43507297	C	T	0.1938	5.50916e-05	-0.0581812	0.0144266	0.690372	rs3785884	49	ARHGAP27	0	exonic	14.99	4	1	13	1	1	1
rs4705859	5	131763938	T	C	0.04771	0.00630893	-0.0538123	0.0197022	0.0944654	rs7713065	20	C5orf56	0	intronic	14.98	4	2	7	1	1	1
rs34947844	11	75975589	G	T	0.498	NA	NA	NA	0.0766053	rs4494327	37	RP11-619A14.3	48519	intergenic	14.98	6	5	15	0	1	1
rs11078918	17	37761185	G	C	0.2545	6.31693e-11	0.06903	0.0105614	0.377556	rs4794817	47	NEUROD2	0	UTR3	14.98	2b	5	13	1	1	1
rs25645	17	38173143	G	A	0.3668	1.2496e-13	0.070982	0.00957739	0.166564	rs4795406	47	CSF3	0	exonic	14.97	1f	1	5	1	1	1
rs118013485	19	33726577	G	A	0.07555	4.72126e-08	0.112295	0.0205612	0.959772	rs10414065	54	SLC7A10	9820	intergenic	14.97	2a	1	14	1	1	1
rs10189857	2	60713235	A	G	0.4205	0.0233129	-0.0212468	0.00936697	0.183599	rs1123573	7	BCL11A	0	intronic	14.94	4	2	15	1	0	1
rs6771900	3	46353028	G	C	0.3022	8.51859e-11	-0.070857	0.0109159	0.154904	rs3213480	13	UQCRC2P1	0	ncRNA_exonic	14.94	5	1	15	0	1	1
rs6842185	4	123003814	T	G	0.2714	0.0028969	0.033979	0.0114082	0.0639861	rs72669185	18	AC097533.1	4340	intergenic	14.94	7	5	15	0	1	1
rs10076701	5	131596419	T	C	0.4911	NA	NA	NA	0.0505715	rs7713065	20	P4HA2:PDLIM4	0:0	intronic	14.94	1f	1	7	1	1	1
rs3842377	17	47865757	C	CGACCGAGAAGG	0.2117	NA	NA	NA	0.14276	rs3848456	50	FAM117A	0	intronic	14.94	NA	1	1	1	1	1
rs13079478	3	46007823	G	T	0.1223	NA	NA	NA	0.388848	rs71327040	13	FYCO1	0	exonic	14.93	5	3	4	1	1	1
rs62376846	5	110560591	G	A	0.2594	NA	NA	NA	0.266429	rs6594499	19	CAMK4	0	intronic	14.93	5	1	1	1	1	1
rs12084705	1	36194819	T	C	0.1372	0.00356742	0.036667	0.0125827	0.0905184	rs3814302	1	CLSPN	0	intronic	14.92	6	4	5	1	1	1
rs366561	5	110528251	T	C	0.169	0.00112589	0.040682	0.0124906	0.123827	rs6594499	19	AC010468.1	0	ncRNA_exonic	14.92	6	14	15	0	1	1
rs537454255	5	131593373	G	GCGGCGGCTC	0.3887	NA	NA	NA	0.109078	rs7713065	20	P4HA2:PDLIM4	0:0	UTR5	14.92	NA	1	1	1	1	1
rs577465540	17	44327482	G	A	0.2644	NA	NA	NA	0.852245	rs3785884	49	RP11-259G18.2	5071	intergenic	14.92	NA	4	15	0	1	1
rs11307198	17	37427114	T	TA	0.3887	NA	NA	NA	0.119149	rs4794817	47	FBXL20	0	intronic	14.9	NA	4	5	1	1	1
rs2296470	1	36359669	A	G	0.01292	0.00662161	0.059191	0.0217991	0.224608	rs3814302	1	AGO1	0	exonic	14.89	NA	2	4	1	1	1
rs141045534	3	45637109	T	C	0.01988	9.4261e-12	0.32678	0.0479501	1	rs141045534	13	LIMD1	0	exonic	14.89	4	1	2	1	1	1
rs12330308	3	45648926	G	C	0.2684	0.0145909	-0.0257546	0.0105449	0.0852632	rs73058468	13	LIMD1	0	intronic	14.89	4	2	5	1	1	1
rs10908384	1	35647243	T	C	0.04374	0.00657095	0.048316	0.0177774	0.246687	rs3814302	1	SFPQ	0	intronic	14.88	5	3	4	1	1	1
rs2058622	2	102985424	G	A	0.2197	NA	NA	NA	0.179441	rs13020553	8	IL18R1	0	intronic	14.87	3a	5	15	1	1	1
rs34376875	9	4119816	C	T	0.0507	0.0350364	0.049356	0.0234144	0.0606255	rs1570203	28	GLIS3	0	intronic	14.86	5	5	15	1	0	1
rs3784099	14	68749927	G	A	0.3439	1.61601e-07	-0.0541012	0.010327	0.912779	rs17105278	42	RAD51B	0	intronic	14.86	3a	2	7	1	1	1
rs9344992	6	90887951	C	T	0.1014	NA	NA	NA	0.0660268	rs6454805	22	BACH2	0	intronic	14.85	5	1	15	1	0	1
rs2069408	12	56364321	A	G	0.3201	1.19051e-07	-0.054767	0.0103433	0.403607	rs7302200	38	PMEL:CDK2	0:0	intronic	14.85	1f	3	5	1	1	1
rs522769	19	46284520	G	A	0.4672	7.60748e-05	-0.036449	0.00921257	0.370577	rs7250497	55	DMPK:AC011530.4	0:0	intronic	14.85	5	1	2	1	1	1
rs1611774	1	155157853	G	T	0.07256	NA	NA	NA	0.29916	rs6675468	5	RP11-201K10.3	0	intronic	14.84	NA	2	5	1	1	1
rs548460330	9	6413403	C	T	0.01093	NA	NA	NA	0.0542975	rs10975418	29	UHRF2	0	UTR5	14.84	NA	1	1	1	0	1
rs892513	2	198905874	C	T	0.1958	0.000462156	-0.040642	0.0116061	0.157938	rs12151726	10	PLCL1	0	intronic	14.83	NA	5	15	1	1	1
14:68888534:A:G	14	68888534	A	G	0.4354	NA	NA	NA	0.156309	rs17105278	42	RAD51B:PPIAP6	0:0	ncRNA_exonic	14.83	6	5	15	1	1	1
rs4763	17	43471489	G	A	0.1909	1.27137e-07	-0.0695778	0.0131703	0.65018	rs3785884	49	ARHGAP27	0	UTR3	14.83	NA	4	5	1	1	1
rs74358353	17	44344858	A	G	0.2008	NA	NA	NA	0.757347	rs3785884	49	RP11-259G18.1	0	ncRNA_exonic	14.83	4	1	2	1	1	1
rs2877461	14	68837882	A	C	0.5	2.73013e-05	0.039016	0.00930086	0.137989	rs17105278	42	RAD51B	0	intronic	14.81	6	5	5	1	0	1
rs149015746	1	78148776	C	CGCCGTCGCA	0.2187	NA	NA	NA	0.0805452	rs7515509	4	ZZZ3	0	intronic	14.8	NA	1	1	1	1	1
rs6038505	20	6433765	G	C	0.4901	0.000584576	-0.0322541	0.00937981	0.354104	rs6117319	57	CASC20	0	ncRNA_intronic	14.79	6	14	15	0	0	1
rs45491791	4	123531620	T	C	0.2555	NA	NA	NA	0.108525	rs72669185	18	IL21	2162	intergenic	14.78	NA	5	15	1	1	1
rs55657917	17	43844560	T	G	0.2396	NA	NA	NA	0.9436	rs3785884	49	CRHR1:RP11-105N13.4	0:0	ncRNA_intronic	14.78	5	5	14	1	1	0
rs60078321	9	4114031	CT	C	0.2366	NA	NA	NA	0.271668	rs1570203	28	GLIS3	0	intronic	14.77	NA	2	15	1	0	1
rs8075668	17	38137623	C	T	0.4563	1.58392e-15	0.073207	0.00918507	0.253139	rs4795406	47	PSMD3	0	intronic	14.77	4	1	1	1	1	1
rs2313430	17	37929816	T	C	0.4841	NA	NA	NA	0.438515	rs4795406	47	IKZF3	0	intronic	14.76	NA	1	14	1	1	1
rs564007266	17	44364584	C	T	0.2058	NA	NA	NA	0.768684	rs3785884	49	ARL17B	0	intronic	14.76	NA	2	15	1	1	1
rs6107816	20	6482053	A	G	0.05368	0.0430577	-0.056989	0.0281684	0.0712542	rs6117319	57	CASC20	0	ncRNA_intronic	14.76	4	7	15	0	0	1
rs13165	2	198364518	G	A	0.2137	0.000652787	-0.03911	0.0114737	0.257746	rs12151726	10	HSPD1	0	UTR5	14.75	2b	1	1	1	1	1
rs76908707	2	204496042	C	T	0.04076	1.55193e-05	0.085025	0.0196763	0.129218	rs3181097	11	AC125238.2	3257	intergenic	14.73	3a	5	15	0	0	1
rs78629618	3	46880130	T	C	0.09245	NA	NA	NA	0.0647534	rs3213480	13	PRSS42	4544	intergenic	14.73	5	4	9	1	1	0
rs2851155	11	76025070	T	C	0.4791	NA	NA	NA	0.0523217	rs4494327	37	PRKRIR	35929	intergenic	14.73	4	5	14	0	1	1
rs2411979	17	47427243	G	A	0.2376	0.00175128	0.0343477	0.0109756	0.198011	rs12940887	50	ZNF652	0	intronic	14.72	5	4	5	1	1	1
rs3796780	4	25278988	T	C	0.4175	0.00182666	-0.0296455	0.00951072	0.12027	rs7671107	16	PI4K2B	0	UTR3	14.71	NA	4	5	1	1	1
rs1799986	12	57535266	C	T	0.1511	NA	NA	NA	0.0674306	rs167769	38	LRP1	0	exonic	14.71	5	3	4	1	1	1
rs7498224	16	89148524	T	C	0.2843	0.0153397	-0.0252147	0.010401	0.139381	rs117169628	46	ACSF3	6258	intergenic	14.71	5	5	15	1	1	1
rs2693359	17	43661751	T	A	0.1968	NA	NA	NA	0.739593	rs3785884	49	DND1P1	1485	intergenic	14.71	4	1	1	0	1	1
rs2549007	5	131826875	T	C	0.3429	0.00205519	0.0322887	0.0104761	0.0809703	rs7713065	20	IRF1	384	upstream	14.7	NA	1	2	1	1	1
rs3859189	17	38137033	A	G	0.4573	1.98779e-15	0.073077	0.00920121	0.253561	rs4795406	47	PSMD3	16	upstream	14.7	4	1	1	1	1	1
rs4851011	2	103089678	C	T	0.2555	1.03895e-13	-0.0776285	0.0104398	0.57897	rs13020553	8	SLC9A4	83	upstream	14.69	4	1	14	1	1	1
rs61227829	7	20691219	G	A	0.1441	0.00143614	0.046206	0.014497	0.192368	rs11978564	24	ABCB5	0	exonic	14.69	7	1	15	1	0	1
rs2732601	17	44291479	G	A	0.2406	NA	NA	NA	0.948571	rs3785884	49	KANSL1	0	intronic	14.68	NA	4	5	1	1	1
rs11670130	19	46366476	C	A	0.1571	0.0375685	-0.030542	0.014687	0.11903	rs7250497	55	SYMPK	0	UTR5	14.66	2a	1	1	1	1	1
17:43777745:A:C	17	43777745	C	A	0.2396	NA	NA	NA	0.9436	rs3785884	49	CRHR1:RP11-105N13.4	0:0	ncRNA_intronic	14.65	1f	7	14	1	1	1
rs62056880	17	43782304	T	C	0.2396	NA	NA	NA	0.9436	rs3785884	49	CRHR1:RP11-105N13.4	0:0	ncRNA_intronic	14.65	7	5	14	1	1	1
rs2069762	4	123377980	A	C	0.2922	NA	NA	NA	0.120524	rs72669185	18	IL2	99	upstream	14.64	NA	1	15	1	1	1
rs6077039	20	6612356	G	A	0.1819	5.1293e-05	0.057184	0.0141207	0.0686919	rs6117319	57	RP5-859D4.3	99548	intergenic	14.63	7	5	15	0	0	1
rs7219909	17	37706243	C	T	0.2505	4.47101e-07	0.063176	0.0125157	0.336253	rs4794817	47	CDK12	0	intronic	14.62	5	4	4	1	1	1
rs7224890	17	43548778	C	G	0.4781	NA	NA	NA	0.135407	rs3785884	49	PLEKHM1	0	intronic	14.62	7	4	5	1	1	0
rs201352189	21	34578535	CT	C	0.1948	NA	NA	NA	0.121435	rs2834154	58	IFNAR2	23670	intergenic	14.62	NA	5	15	0	0	1
rs7590697	2	198378546	A	G	0.1978	0.000320902	-0.04419	0.0122825	0.250458	rs12151726	10	HSPD1:HSPE1-MOB4	0:0	intronic	14.6	5	5	5	1	1	1
rs4795355	17	37427382	C	T	0.2525	7.90289e-05	0.042788	0.0108397	0.330883	rs4794817	47	FBXL20	0	intronic	14.6	4	2	5	1	1	1
rs4815907	20	6467844	A	G	0.2614	3.40039e-06	-0.050215	0.0108105	0.144565	rs6117319	57	CASC20	0	ncRNA_intronic	14.59	5	5	15	0	0	1
rs80136777	3	45931005	T	A	0.1213	4.85921e-07	-0.0865906	0.0172087	0.142883	rs73058468	13	LZTFL1:CCR9	0:0	intronic	14.58	2a	1	15	1	1	1
rs61937675	12	56634583	C	G	0.1461	NA	NA	NA	0.154075	rs7302200	38	ANKRD52	0	UTR3	14.58	2b	4	4	1	1	1
rs3745261	19	10439711	A	G	0.0338	NA	NA	NA	0.105835	rs2304237	53	RAVER1	0	exonic	14.58	NA	3	4	1	1	0
rs420992	5	131692068	T	C	0.04573	0.0223302	-0.0501018	0.0219292	0.0918412	rs7713065	20	AC034220.3	0	ncRNA_intronic	14.57	NA	4	5	0	1	1
rs274943	9	23585839	T	C	0.494	2.44033e-10	0.059327	0.0093713	0.975512	rs274947	30	SUMO2P2	46264	intergenic	14.57	NA	5	15	0	1	1
rs6727480	2	198143871	A	G	0.2406	0.0498855	-0.024547	0.0125179	0.127901	rs12151726	10	ANKRD44:ANKRD44-IT1	0:0	ncRNA_intronic	14.56	1f	2	15	1	1	1
rs67963613	4	123073939	C	CT	0.2416	NA	NA	NA	0.0911839	rs72669185	18	KIAA1109	0	intronic	14.55	NA	1	1	1	1	1
rs7009110	8	81291879	T	C	0.3827	3.54937e-07	0.0479381	0.00941502	0.783372	rs13275219	27	RNU6-1213P	25871	intergenic	14.55	7	5	15	0	1	1
rs572733824	17	44351858	T	G	0.2008	NA	NA	NA	0.757347	rs3785884	49	ARL17B	291	downstream	14.55	NA	5	15	1	1	1
rs62056778	17	43971604	C	G	0.2396	2.2825e-10	-0.0780123	0.0123028	0.9436	rs3785884	49	MAPT-AS1	0	ncRNA_intronic	14.52	4	1	1	1	1	1
rs145315480	19	9180311	CAG	C	0.04076	NA	NA	NA	0.115414	rs113660049	52	OR1M4P	13476	intergenic	14.52	NA	5	15	0	1	1
rs12705074	7	99774327	G	A	0.1014	NA	NA	NA	0.18815	rs2897075	26	GPC2	0	intronic	14.51	5	1	2	1	1	1
rs12942300	17	43859405	T	A	0.1481	NA	NA	NA	0.0755587	rs3785884	49	CRHR1:RP11-105N13.4	0:0	ncRNA_intronic	14.51	5	5	13	1	1	0
rs78644568	8	81092202	A	G	0.2714	NA	NA	NA	0.110063	rs13275219	27	TPD52	0	intergenic	14.5	7	13	15	1	1	1
rs1407031	20	6542634	C	T	0.3996	3.3783e-07	-0.05174	0.0101431	0.908229	rs6117319	57	CASC20	33527	intergenic	14.49	5	2	15	0	1	1
rs2913142	10	81444978	A	G	0.2266	0.00248872	0.044061	0.014567	0.247532	rs12761299	33	RP11-119F19.2	0	ncRNA_intronic	14.48	2b	3	4	0	1	0
rs6794300	3	46346640	G	C	0.3032	NA	NA	NA	0.15269	rs3213480	13	UQCRC2P1	5441	intergenic	14.46	4	5	15	0	1	1
rs10516529	4	106799316	T	G	0.0666	NA	NA	NA	0.856883	rs147632916	17	INTS12	0	intronic	14.46	5	5	15	1	1	1
rs3825729	14	68773744	T	G	0.4225	2.43667e-05	0.0442216	0.0104776	0.633649	rs17105278	42	RAD51B	0	intronic	14.46	2a	2	15	1	0	1
rs3837815	17	47366576	CTTTTT	C	0.2356	NA	NA	NA	0.159808	rs12940887	50	ZNF652	0	UTR3	14.46	NA	4	5	1	0	1
rs12610495	19	4717672	A	G	0.2942	NA	NA	NA	0.32843	rs35574495	51	DPP9	0	exonic	14.46	4	2	4	1	1	1
rs17356361	1	154909169	C	T	0.03479	NA	NA	NA	0.188992	rs138207102	5	PMVK	0	UTR5	14.45	NA	1	1	1	1	1
rs112987624	2	60679003	CAGTT	C	0.1252	NA	NA	NA	0.161359	rs1123573	7	BCL11A	0	UTR3	14.45	NA	4	15	1	1	1
rs35981352	10	9045263	A	AG	0.06262	NA	NA	NA	0.903818	rs10795686	32	RP11-428L9.2	29831	intergenic	14.45	NA	9	15	0	0	1
rs573811139	17	40506824	C	CAAAAAAAAAAA	0.1521	NA	NA	NA	0.0856307	rs7209222	48	STAT3	0	intronic	14.45	NA	5	5	1	1	1
rs1044265	11	76262128	A	G	0.4374	1.16158e-07	0.0491261	0.00927005	0.409956	rs4494327	37	C11orf30	0	UTR3	14.42	5	4	5	1	1	1
rs34991055	17	37686115	A	AT	0.2525	NA	NA	NA	0.330883	rs4794817	47	CDK12	0	intronic	14.41	NA	4	4	1	1	1
rs36076725	17	44110532	G	A	0.2406	NA	NA	NA	0.948571	rs3785884	49	KANSL1	0	exonic	14.41	5	3	4	1	1	1
rs151045853	19	46366371	TCCG	T	0.1103	NA	NA	NA	0.0582177	rs7250497	55	SYMPK	0	UTR5	14.41	NA	1	1	1	1	1
rs12435046	14	68873527	T	G	0.498	0.000325423	0.034567	0.00961751	0.130941	rs17105278	42	RAD51B	0	intronic	14.4	6	5	5	1	0	1
rs883544	17	37387413	A	G	0.2584	0.0270577	0.0267037	0.0120794	0.10389	rs4794817	47	STAC2	5287	intergenic	14.4	4	2	14	1	1	0
rs61435657	2	198825506	G	C	0.4026	0.000193517	0.0387377	0.0103929	0.456592	rs12151726	10	PLCL1	0	intronic	14.38	6	5	15	1	1	1
rs72671837	4	106635902	A	G	0.06362	1.45667e-12	0.138166	0.019519	1	rs147632916	17	INTS12:GSTCD	0:0	intronic	14.38	6	1	5	1	1	1
rs7166081	15	67492301	G	A	0.2177	1.41571e-05	-0.0486962	0.0112167	0.293717	rs35251008	45	AAGAB	1069	intergenic	14.38	4	4	5	1	1	1
rs75715199	17	43825478	G	A	0.2396	NA	NA	NA	0.9436	rs3785884	49	CRHR1:RP11-105N13.4	0:0	ncRNA_intronic	14.38	5	5	14	1	1	1
rs4766663	12	113362974	G	A	0.3648	NA	NA	NA	0.966422	rs10774679	39	OAS1:RP1-71H24.1	0:0	ncRNA_intronic	14.37	1f	1	15	1	1	0
rs1866316	15	67441997	T	C	0.2793	5.3142e-08	-0.0589369	0.0108331	0.710714	rs17293632	45	SMAD3	0	intronic	14.37	2b	2	7	1	1	1
rs9912773	17	40510534	C	G	0.2704	0.00110453	0.0339952	0.0104201	0.249384	rs7209222	48	STAT3	0	intronic	14.37	1f	2	5	1	1	1
rs7676975	4	106763811	A	T	0.07157	5.18504e-11	0.115065	0.0175256	0.883947	rs147632916	17	INTS12:GSTCD	0:0	intronic	14.36	7	4	5	1	1	1
rs4415375	9	6546181	C	T	0.4821	NA	NA	NA	0.0693562	rs12376324	29	GLDC	0	intronic	14.36	6	4	15	1	1	1
rs34579536	17	44108906	A	G	0.2406	6.59454e-07	-0.0667867	0.01343	0.948571	rs3785884	49	KANSL1	0	exonic	14.36	3a	3	4	1	1	1
rs576920154	17	44268697	A	C	0.1998	NA	NA	NA	0.752862	rs3785884	49	KANSL1	0	intronic	14.36	NA	1	1	1	1	1
rs35497065	19	46374645	A	G	0.09841	0.00251378	-0.045081	0.0149192	0.0537464	rs7250497	55	FOXA3	0	intronic	14.35	6	4	14	1	1	1
rs9860228	3	101093812	T	C	0.4115	0.00255423	-0.0284188	0.00942005	0.217125	rs11716558	14	SENP7	0	intronic	14.33	7	5	5	1	1	1
rs4902566	14	68793554	T	C	0.3101	7.39069e-06	0.046694	0.0104178	0.258618	rs17105278	42	RAD51B	0	intronic	14.32	4	5	15	1	0	1
rs8182252	17	37727950	T	C	0.172	3.41238e-08	-0.065362	0.0118434	0.536862	rs4794817	47	CDK12	6789	intergenic	14.32	5	4	5	1	1	1
rs17852402	19	10404519	G	A	0.1292	7.63322e-05	-0.0555267	0.0140374	0.0546269	rs2304237	53	ICAM5	0	exonic	14.32	4	3	13	1	1	0
rs545111519	17	44242574	G	A	0.2058	NA	NA	NA	0.790693	rs3785884	49	KANSL1	0	intronic	14.31	NA	4	5	1	1	1
rs2696561	17	44346393	C	G	0.2127	NA	NA	NA	0.801987	rs3785884	49	RP11-259G18.1	332	downstream	14.31	1f	5	15	1	1	1
rs684657	1	78614180	A	G	0.3082	0.00022869	-0.0375732	0.0101962	0.0655288	rs7515509	4	GIPC2	10046	intergenic	14.3	NA	5	15	0	1	1
rs272849	5	131690241	G	A	0.4115	NA	NA	NA	0.0939646	rs2706334	20	AC034220.3	0	ncRNA_intronic	14.3	NA	4	5	0	1	1
rs1242988	10	9223010	T	C	0.1988	0.0443816	0.0225768	0.0112296	0.167765	rs1149915	32	LINC00709	94785	intergenic	14.3	NA	14	15	0	0	1
rs67539917	17	44344737	GGCTGGTGACCCT	G	0.2008	NA	NA	NA	0.757347	rs3785884	49	RP11-259G18.1	0	ncRNA_exonic	14.3	NA	1	1	1	1	1
rs72704191	1	155495645	C	T	0.03181	NA	NA	NA	0.127572	rs6675468	5	ASH1L	0	intronic	14.29	6	5	5	1	1	1
rs1008616	2	60628236	G	C	0.07157	0.0465457	0.0301417	0.0151435	0.0646228	rs1123573	7	AC007381.2	9725	intergenic	14.29	5	5	15	0	0	1
rs4499690	4	25325988	T	C	0.04175	1.37487e-05	0.0912557	0.0209888	0.0535295	rs7671107	16	ZCCHC4	0	intronic	14.29	6	5	5	1	1	1
rs968567	11	61595564	C	T	0.1501	0.000169428	0.050968	0.0135527	0.353459	rs174551	36	FADS2:FADS1	0:0	UTR5	14.29	NA	1	1	1	1	1
rs145323881	14	68273412	GT	G	0.1481	NA	NA	NA	0.0515027	rs17105278	42	ZFYVE26	0	intronic	14.29	NA	4	4	1	0	1
rs118086135	17	44891899	G	A	0.03181	NA	NA	NA	0.0701284	rs3785884	49	WNT3	0	intronic	14.27	5	2	13	1	1	0
rs537647626	2	198868862	C	CT	0.2147	NA	NA	NA	0.18667	rs12151726	10	PLCL1	0	intronic	14.26	NA	5	15	1	1	1
rs9844562	3	101307728	A	T	0.4781	0.000341569	0.033655	0.00939678	0.111884	rs11716558	14	PCNP	0	intronic	14.26	3a	4	5	1	1	1
rs111473243	1	161089450	C	CTAAACT	0.4006	NA	NA	NA	0.0739084	rs2070901	6	NIT1	0	intronic	14.25	NA	1	7	1	1	1
rs113823725	5	131563501	C	G	0.4195	NA	NA	NA	0.191361	rs7713065	20	P4HA2	0	UTR5	14.25	1f	1	1	1	1	1
rs199455	17	44799216	T	C	0.2614	NA	NA	NA	0.712615	rs3785884	49	NSF:RPS7P11	0:0	ncRNA_exonic	14.25	6	4	5	1	1	0
rs6785031	3	47595879	T	C	0.336	NA	NA	NA	0.287968	rs1134867	13	RN7SL870P	5841	intergenic	14.24	5	5	15	1	1	1
rs2040704	5	131973177	A	G	0.1978	7.39026e-07	-0.054933	0.0110957	0.976053	rs2706334	20	RAD50:AC004041.2	0:0	ncRNA_intronic	14.24	3a	4	4	1	1	1
rs62055878	17	43835854	C	A	0.2396	NA	NA	NA	0.9436	rs3785884	49	CRHR1:RP11-105N13.4	0:0	ncRNA_intronic	14.24	5	5	14	1	1	1
rs7592511	2	198177974	A	G	0.332	NA	NA	NA	0.234185	rs12151726	10	AC010746.3	509	downstream	14.23	7	5	15	1	1	0
rs73056811	2	198766642	T	C	0.2117	0.000183284	-0.043163	0.0115378	0.173916	rs12151726	10	PLCL1	0	intronic	14.23	5	5	15	1	1	1
rs115319795	2	204559148	G	C	0.0159	0.011928	0.083262	0.0331158	0.363084	rs3181097	11	CD28	12049	intergenic	14.23	5	5	15	0	0	1
rs11378925	5	131794918	T	TC	0.1342	NA	NA	NA	0.0866627	rs7713065	20	C5orf56	0	intronic	14.23	NA	2	7	1	1	1
rs2732649	17	44344810	T	G	0.2396	NA	NA	NA	0.91199	rs3785884	49	RP11-259G18.1	0	ncRNA_exonic	14.22	4	1	2	1	1	1
rs11548311	1	155026871	G	T	0.1451	NA	NA	NA	0.253952	rs61738875	5	ADAM15	0	exonic	14.21	5	4	5	1	1	1
rs3829086	9	23647195	C	A	0.2654	NA	NA	NA	0.0965899	rs274947	30	SUMO2P2	14836	intergenic	14.21	NA	4	15	0	0	1
rs34125392	19	46171496	G	GT	0.2714	NA	NA	NA	0.198137	rs7250497	55	GIPR	5	upstream	14.21	NA	1	2	1	1	1
rs61196780	1	65470310	C	CA	0.04076	NA	NA	NA	0.0557561	rs4916011	3	RP4-535B20.4	539	upstream	14.18	NA	5	15	0	1	1
rs61811916	1	155045004	T	C	0.08847	7.86195e-07	-0.0849839	0.0172075	0.987818	rs6675468	5	EFNA3:EFNA3	0:0	intronic	14.18	7	5	5	1	1	1
rs77001894	7	20647441	G	C	0.1571	0.00876595	0.040661	0.0155133	0.238446	rs11978564	24	ABCB5	7388	intergenic	14.18	7	7	15	1	0	1
rs7221167	17	43933307	T	C	0.4503	NA	NA	NA	0.346849	rs3785884	49	MAPT-AS1	0	ncRNA_intronic	14.18	4	5	14	1	1	1
rs67063081	3	47894881	CGAG	C	0.2207	NA	NA	NA	0.257052	rs1134867	13	MAP4	0	intronic	14.17	NA	4	4	1	1	1
rs200186532	10	81550458	A	AGTCT	0.4016	NA	NA	NA	0.254747	rs12761299	33	RP11-773D16.1	13354	intergenic	14.17	NA	5	15	0	1	0
rs7927163	11	34396539	T	C	0.1531	0.00440398	-0.0361974	0.0127112	0.196876	rs1157669	35	ABTB2	16983	intergenic	14.17	6	5	15	0	1	1
rs76713974	17	38226582	T	C	0.07455	0.000596034	-0.069751	0.0203154	0.0728589	rs4795406	47	THRA	0	intronic	14.17	4	1	7	1	1	1
rs56157000	17	44364699	C	T	0.2435	2.97504e-05	-0.071273	0.0170699	0.891849	rs3785884	49	ARL17B	0	intronic	14.17	NA	2	15	1	1	1
rs13133375	4	25185002	A	G	0.02087	0.00177861	0.0705213	0.0225675	0.0613529	rs7671107	16	PI4K2B	0	intronic	14.14	5	4	15	1	1	1
rs6038507	20	6434050	T	C	0.4881	0.000588166	-0.0322656	0.00938768	0.357502	rs6117319	57	CASC20	0	ncRNA_intronic	14.14	5	14	15	0	0	1
rs871911	11	76123849	A	G	0.2644	0.0111492	-0.0264065	0.0104045	0.0532067	rs4494327	37	RP11-111M22.2	0	intergenic	14.13	NA	2	15	1	1	0
rs2513508	11	76234528	C	T	0.3897	NA	NA	NA	0.245513	rs4494327	37	C11orf30	0	intronic	14.13	5	4	4	1	1	1
rs567938785	17	44351578	T	C	0.2008	NA	NA	NA	0.757347	rs3785884	49	ARL17B	571	downstream	14.13	NA	5	15	1	1	1
rs59404911	3	46352114	AATTTCCAC	A	0.3012	NA	NA	NA	0.155596	rs3213480	13	UQCRC2P1	0	ncRNA_exonic	14.12	NA	7	15	0	1	1
rs72699183	9	6163764	G	A	0.2793	NA	NA	NA	0.499042	rs12376324	29	RP11-575C20.1	32169	intergenic	14.12	3b	5	15	0	1	1
rs7871381	9	6254900	A	G	0.3598	NA	NA	NA	0.103517	rs12376324	29	IL33	0	intronic	14.12	5	5	15	1	1	1
rs10852934	17	37782410	T	C	0.174	7.39158e-15	0.090896	0.0116869	0.810766	rs4794817	47	PPP1R1B	582	upstream	14.12	5	1	13	1	1	1
rs56099546	17	43894609	A	G	0.2396	NA	NA	NA	0.9436	rs3785884	49	CRHR1	0	intronic	14.12	5	5	15	1	1	0
rs11579434	1	78610022	T	C	0.4443	0.000193721	0.035254	0.0094589	0.059562	rs7515509	4	GIPC2	5888	intergenic	14.1	5	5	15	1	1	1
rs4740136	8	81109828	A	G	0.2714	NA	NA	NA	0.110063	rs13275219	27	TPD52	0	intergenic	14.1	4	5	15	1	1	1
rs174538	11	61560081	G	A	0.3131	5.96419e-09	0.060075	0.0103261	0.869598	rs174551	36	TMEM258	0	UTR5	14.1	4	1	1	1	1	1
rs4796662	17	40594882	A	C	0.3976	0.0121265	-0.0259153	0.0103312	0.0615015	rs7209222	48	RNU7-97P	2604	intergenic	14.1	6	5	15	0	1	1
rs17687838	17	43759048	T	C	0.2396	NA	NA	NA	0.9436	rs3785884	49	CRHR1:RP11-105N13.4	0:0	ncRNA_intronic	14.09	1f	5	14	1	1	1
rs3181080	3	46249929	A	T	0.09245	2.80041e-22	0.183948	0.018949	0.856368	rs71327040	13	CCR3	0	intronic	14.08	1a	1	7	1	1	1
rs34667937	3	46576351	T	G	0.3817	NA	NA	NA	0.215886	rs3213480	13	LRRC2	0	intronic	14.08	7	4	15	1	1	1
rs2668653	17	44288156	T	C	0.2425	5.39346e-07	-0.074123	0.0147898	0.93839	rs3785884	49	KANSL1	0	intronic	14.08	NA	4	5	1	1	1
rs141783865	17	44755729	A	C	0.2247	8.10385e-05	-0.0661707	0.016789	0.850328	rs3785884	49	NSF	0	intronic	14.08	6	15	15	1	1	0
rs1865116	19	46294510	G	A	0.4672	3.65304e-05	-0.038291	0.00927503	0.370577	rs7250497	55	DMWD	0	intronic	14.08	4	1	7	1	1	1
rs1888908	9	6131334	T	A	0.3211	3.18308e-06	-0.0482503	0.0103572	0.442601	rs10975418	29	RP11-575C20.1	64599	intergenic	14.07	6	13	15	0	1	1
rs78570732	17	44349080	C	G	0.2008	NA	NA	NA	0.757347	rs3785884	49	RP11-259G18.1	3019	intergenic	14.07	7	5	15	1	1	1
rs9993416	4	25401735	A	G	0.4573	0.00209181	-0.0291743	0.00948179	0.186829	rs7671107	16	ANAPC4	0	intronic	14.06	3a	4	4	1	1	1
rs6975031	7	99739362	G	A	0.162	NA	NA	NA	0.103683	rs2897075	26	RPL7P60	1056	intergenic	14.06	1f	2	15	1	1	1
rs932019	5	131599370	T	C	0.3946	0.00240026	0.0289263	0.0095289	0.103917	rs7713065	20	P4HA2:PDLIM4	0:0	intronic	14.05	2b	3	5	1	1	1
rs7926009	11	76167462	T	C	0.4006	NA	NA	NA	0.221883	rs4494327	37	C11orf30	0	intronic	14.05	5	2	5	1	1	1
rs12068951	1	35918609	A	G	0.02386	6.68979e-05	0.083101	0.0208427	0.497169	rs3814302	1	KIAA0319L	0	intronic	14.04	7	4	5	1	1	1
rs1268866	10	9213098	T	G	0.08748	0.00198085	0.0490974	0.0158733	0.259773	rs12413578	32	LINC00709	104697	intergenic	14.04	7	9	15	0	0	1
rs2532407	17	44301840	T	C	0.2475	NA	NA	NA	0.923022	rs3785884	49	KANSL1	0	intronic	14.04	5	1	1	1	1	1
rs757554	17	47345847	C	T	0.2286	0.00298805	0.0328291	0.0110574	0.165132	rs12940887	50	RP1-62O9.3	9822	intergenic	14.04	NA	5	15	0	1	0
rs8176740	9	136131472	A	T	0.2207	0.00111778	-0.0354236	0.0108692	0.0878122	rs600038	31	ABO	0	ncRNA_exonic	14.03	5	4	14	0	1	1
rs28373017	1	155205331	T	C	0.339	NA	NA	NA	0.113757	rs61738875	5	GBA	0	intronic	14.02	5	4	5	1	1	1
rs13101493	4	123446714	G	C	0.2734	NA	NA	NA	0.119673	rs72669185	18	IL2	68833	intergenic	14.01	5	5	15	0	1	1
rs41525648	5	131827775	G	A	0.4662	NA	NA	NA	0.312356	rs7713065	20	IRF1	1284	intergenic	14.01	NA	2	7	1	1	1
rs17689104	17	43782492	A	G	0.2396	NA	NA	NA	0.9436	rs3785884	49	CRHR1:RP11-105N13.4	0:0	ncRNA_intronic	14.01	6	5	14	1	1	1
rs11172113	12	57527283	T	C	0.3787	0.000441988	-0.0330473	0.00940539	0.378069	rs167769	38	LRP1	0	intronic	14	4	1	7	1	1	1
rs2525507	14	68938364	A	G	0.2137	0.0244948	-0.030348	0.0134923	0.105054	rs17105278	42	RAD51B	0	intronic	14	4	2	5	1	0	1
rs2305479	17	38062217	T	C	0.498	NA	NA	NA	0.467278	rs4795406	47	GSDMB	0	exonic	14	NA	4	5	1	1	1
rs11923452	3	101433515	T	C	0.333	2.23744e-08	-0.0553882	0.00990391	0.941645	rs11716558	14	PDCL3P4	1479	intergenic	13.99	5	14	15	1	1	0
rs62060948	17	44270659	G	A	0.3678	NA	NA	NA	0.185902	rs3785884	49	KANSL1	0	intronic	13.99	4	1	1	1	1	1
rs2282444	6	41762808	C	G	0.2326	8.3987e-07	-0.054486	0.0110612	0.243819	rs2027524	21	USP49	0	UTR3	13.98	7	4	4	1	1	1
rs2732707	17	44351600	C	T	0.2127	NA	NA	NA	0.801987	rs3785884	49	ARL17B	549	downstream	13.97	NA	5	15	1	1	1
rs12627530	21	35269964	A	G	0.08946	NA	NA	NA	0.837526	rs111585689	58	AP000304.12:ITSN1	0:0	UTR3	13.96	7	5	5	1	1	1
rs319681	3	47920240	C	T	0.3002	0.000796486	-0.0341353	0.0101774	0.372561	rs1134867	13	MAP4	0	intronic	13.95	NA	4	5	1	1	1
rs12439143	15	61056499	A	G	0.3976	0.0338045	-0.021022	0.00990483	0.0868219	rs11071559	44	RORA:RP11-554D20.1	0:0	ncRNA_intronic	13.95	6	5	15	1	0	1
rs341374	15	61113297	C	T	0.3032	NA	NA	NA	0.0630804	rs11071559	44	RORA	0	intronic	13.95	7	5	15	1	0	0
rs7539	1	155629483	C	G	0.04871	NA	NA	NA	0.608728	rs61738875	5	MSTO1:MSTO2P:RP11-29H23.5:YY1AP1	0:0:0:0	exonic	13.94	5	4	4	1	1	1
rs146675494	2	103208151	GTTTC	G	0.4722	NA	NA	NA	0.157075	rs2075186	8	SLC9A2	28014	intergenic	13.94	NA	5	15	0	1	1
rs188759	4	25234122	A	T	0.1044	NA	NA	NA	0.142481	rs7671107	16	PI4K2B	0	intronic	13.94	5	5	15	1	1	1
rs533975	12	57831984	G	A	0.4175	NA	NA	NA	0.0840328	rs167769	38	INHBC	0	intronic	13.94	7	2	15	1	1	1
rs34996127	3	46198173	T	A	0.09245	NA	NA	NA	0.856368	rs71327040	13	CCR3	6922	intergenic	13.93	7	5	15	1	1	1
rs146313884	11	34517563	A	ATTTCT	0.1213	NA	NA	NA	0.133377	rs1157669	35	ELF5	0	intronic	13.93	NA	2	15	1	1	1
rs6117325	20	6519677	A	C	0.4175	8.02061e-10	-0.058614	0.00953923	0.965449	rs6117319	57	CASC20	10570	intergenic	13.93	7	5	15	0	1	1
rs2227322	17	38171668	C	G	0.3787	6.18876e-18	-0.081756	0.00947456	0.23976	rs4795406	47	CSF3	0	UTR5	13.92	1f	1	7	1	1	1
rs2671654	17	47468011	A	G	0.4274	NA	NA	NA	0.306973	rs12940887	50	RP11-81K2.1	0	intronic	13.92	4	1	7	1	1	1
rs16826740	2	198893927	A	G	0.1958	5.6686e-05	-0.046988	0.0116706	0.157938	rs12151726	10	PLCL1	0	intronic	13.9	4	5	15	1	1	1
rs2146189	10	81660113	C	T	0.3956	0.0058747	0.026696	0.00969109	0.15312	rs12761299	33	MBL1P	4540	intergenic	13.9	7	5	14	0	1	1
rs11098659	4	123396028	T	C	0.3449	NA	NA	NA	0.596616	rs72669185	18	IL2	18147	intergenic	13.89	6	9	15	0	1	1
rs61863474	10	81443778	A	G	0.07058	0.0015929	0.056714	0.0179634	0.348995	rs12761299	33	RP11-119F19.2	0	ncRNA_intronic	13.89	5	4	15	0	1	0
rs916972	12	113366049	T	G	0.3658	NA	NA	NA	0.970609	rs10774679	39	OAS1:RP1-71H24.1	0:0	ncRNA_intronic	13.89	NA	4	15	1	1	0
rs272893	5	131663062	C	T	0.4115	NA	NA	NA	0.0939646	rs2706334	20	SLC22A4:AC034220.3	0:0	exonic	13.88	NA	4	5	1	1	1
rs67999453	15	67835059	TCGCCGCTACCGCCGTCGCCGC	T	0.2614	NA	NA	NA	0.129143	rs35251008	45	MAP2K5	0	UTR5	13.88	NA	1	1	1	1	1
rs56063140	17	44337760	A	G	0.2217	NA	NA	NA	0.313781	rs3785884	49	RP11-259G18.3	0	ncRNA_exonic	13.87	3a	1	1	0	1	1
rs922782	15	61070183	G	T	0.4463	0.00277149	0.032551	0.0108793	0.144141	rs11071559	44	RORA	0	intronic	13.86	NA	5	15	1	0	1
rs6427158	1	155074903	T	G	0.4871	NA	NA	NA	0.0537693	rs61738875	5	EFNA3	14888	intergenic	13.85	4	2	15	0	1	1
rs10931778	2	198148922	C	T	0.4284	1.4627e-05	-0.0419974	0.0096897	0.60343	rs12151726	10	ANKRD44:ANKRD44-IT1	0:0	ncRNA_intronic	13.85	5	5	15	1	1	1
rs559107881	17	44363632	A	C	0.2018	NA	NA	NA	0.749484	rs3785884	49	ARL17B	0	intronic	13.83	NA	5	15	1	1	1
rs118036166	17	37860994	A	G	0.02187	0.017866	-0.090422	0.0381788	0.0741932	rs4794817	47	ERBB2	0	intronic	13.82	5	2	5	1	1	1
rs575112434	17	44213187	G	T	0.1998	NA	NA	NA	0.763321	rs3785884	49	KANSL1	0	intronic	13.82	NA	5	5	1	1	1
rs72702268	1	155046402	G	T	0.0169	0.0185926	-0.089478	0.0380175	0.166333	rs6675468	5	EFNA3:EFNA3	0:0	intronic	13.81	5	2	14	1	1	1
rs2129879	3	46046769	C	T	0.3698	NA	NA	NA	0.109196	rs71327040	13	FYCO1	9452	intergenic	13.81	NA	5	15	1	1	1
rs6861700	5	131369451	A	G	0.4612	0.0157746	0.0221348	0.009169	0.0693184	rs7713065	20	AC034228.2	20558	intergenic	13.81	7	9	15	0	1	1
rs10493067	1	35651963	G	A	0.04274	0.0279697	0.0390044	0.0177477	0.253307	rs3814302	1	SFPQ	0	intronic	13.8	3a	3	6	1	1	1
rs117107843	17	40380203	G	A	0.01193	0.0399049	0.0771603	0.0375525	0.0532006	rs7209222	48	STAT5B	0	intronic	13.8	5	2	5	1	1	1
rs35371800	14	68656912	GT	G	0.1819	NA	NA	NA	0.083227	rs17105278	42	RAD51B	0	intronic	13.79	NA	5	15	1	1	1
rs138501911	10	8962477	C	T	0.1173	0.00405478	-0.0441321	0.0153563	0.0544322	rs1149915	32	RP11-428L9.1	5917	intergenic	13.78	7	14	15	0	0	1
rs2611149	11	34390828	T	A	0.2137	4.51058e-06	-0.0523724	0.0114192	0.265047	rs1157669	35	ABTB2	11272	intergenic	13.78	7	5	15	0	1	1
rs13434029	3	46168665	T	C	0.328	NA	NA	NA	0.0989741	rs71327040	13	FLT1P1	15184	intergenic	13.77	7	5	15	0	1	1
rs187986031	10	81500703	T	C	0.05567	NA	NA	NA	0.123921	rs12761299	33	RP11-119F19.2	0	ncRNA_intronic	13.77	6	5	15	0	1	0
rs10836199	11	34392628	T	C	0.07157	NA	NA	NA	0.0774867	rs1157669	35	ABTB2	13072	intergenic	13.77	7	5	15	0	1	1
rs11870879	17	47747648	C	T	0.3449	0.000589199	0.03335	0.00970453	0.053184	rs3848456	50	SPOP	0	intronic	13.77	4	1	5	1	0	1
rs11707689	3	101086475	A	G	0.2425	0.000132869	-0.042456	0.011111	0.582271	rs11716558	14	SENP7	0	intronic	13.76	7	4	5	1	1	1
rs2732710	17	44350527	T	A	0.2008	NA	NA	NA	0.757347	rs3785884	49	ARL17B	1622	intergenic	13.76	6	5	15	1	1	1
rs2469939	17	44351739	G	A	0.2008	NA	NA	NA	0.757347	rs3785884	49	ARL17B	410	downstream	13.76	4	5	15	1	1	1
rs67579710	1	155173527	G	A	0.1272	NA	NA	NA	0.439739	rs61738875	5	THBS3:RP11-263K19.4	0:0	ncRNA_intronic	13.75	4	1	5	1	1	1
rs11682754	2	103117095	G	A	0.2366	NA	NA	NA	0.0524283	rs2075186	8	SLC9A4	0	intronic	13.75	6	5	15	1	1	1
rs4722188	7	22860211	C	G	0.331	NA	NA	NA	0.258866	rs3757447	25	TOMM7	0	intronic	13.75	3a	1	7	1	1	1
rs200392399	17	43700576	AG	A	0.4861	NA	NA	NA	0.281078	rs3785884	49	CRHR1-IT1:CRHR1:RP11-105N13.4	0:0:0	ncRNA_intronic	13.75	NA	5	5	1	1	1
rs3734660	6	90916345	T	C	0.4473	1.82163e-10	0.060721	0.00952386	0.680861	rs6454805	22	BACH2	0	UTR5	13.74	NA	4	15	1	1	1
10:81845411:C:G	10	81845411	G	C	0.08549	NA	NA	NA	0.266573	rs12761299	33	TMEM254	0	intronic	13.74	NA	4	5	1	1	1
rs2149275	6	41839268	T	A	0.2356	1.98939e-07	-0.057319	0.0110222	0.236584	rs2027524	21	USP49	0	intronic	13.72	6	4	15	1	1	1
rs12310220	12	57684978	C	T	0.4155	NA	NA	NA	0.0876435	rs167769	38	R3HDM2:RP11-123K3.4	0:0	intronic	13.72	6	4	4	1	1	1
rs7540779	1	36008660	T	C	0.04672	6.7679e-05	0.069976	0.0175629	0.898422	rs3814302	1	KIAA0319L	0	intronic	13.71	5	4	5	1	1	1
rs1837368	2	111874508	T	C	0.4672	0.00889248	-0.025369	0.00969704	0.135998	rs144569746	9	ACOXL	0	intronic	13.71	NA	1	12	1	1	0
3:100710713:A:C	3	100710713	C	A	0.1292	NA	NA	NA	0.0653583	rs11716558	14	ABI3BP	0	intronic	13.71	7	1	15	1	1	1
rs12496159	3	101177644	A	C	0.4115	0.00192862	-0.031791	0.0102518	0.217125	rs11716558	14	SENP7	0	intronic	13.71	6	4	5	1	1	1
rs2696542	17	44351533	A	G	0.2425	2.55397e-05	-0.0681734	0.0161933	0.88747	rs3785884	49	ARL17B	616	downstream	13.71	NA	5	15	1	1	1
rs7554790	1	36242557	A	G	0.02187	0.000159345	0.080053	0.0212003	0.460753	rs3814302	1	CLSPN	6988	intergenic	13.7	6	5	15	1	1	1
rs17227231	21	36436030	T	C	0.1332	NA	NA	NA	0.621867	rs2834787	59	RUNX1	0	intronic	13.7	4	2	15	1	1	1
rs56694355	3	45719825	GCCCAACTCCAGCT	G	0.2485	NA	NA	NA	0.0644981	rs79939301	13	LIMD1	0	UTR3	13.68	NA	4	4	1	1	1
rs71325088	3	45862952	T	C	0.08052	NA	NA	NA	0.199907	rs71327040	13	LZTFL1	1855	intergenic	13.68	7	4	5	1	1	1
rs6857423	4	25175356	C	T	0.02684	0.00161011	0.0634564	0.0201189	0.0810792	rs7671107	16	PI4K2B	0	intronic	13.68	4	2	7	1	1	1
rs7872188	9	4124377	C	T	0.3698	2.57018e-08	-0.056576	0.0101601	0.726427	rs1570203	28	GLIS3	0	intronic	13.67	5	5	15	1	0	1
rs2469940	17	44351731	T	G	0.2008	NA	NA	NA	0.757347	rs3785884	49	ARL17B	418	downstream	13.67	NA	5	15	1	1	1
rs35901000	1	36160074	T	TG	0.1332	NA	NA	NA	0.12068	rs3814302	1	RN7SL281P	11551	intergenic	13.66	NA	5	14	0	1	1
rs6879739	5	110539135	C	T	0.0835	NA	NA	NA	0.0548652	rs6594499	19	AC010468.1	10394	intergenic	13.66	7	5	15	0	1	1
rs76324150	17	43973233	C	T	0.2396	2.66243e-10	-0.0777308	0.0123045	0.9436	rs3785884	49	MAPT	0	intronic	13.66	2b	1	11	1	1	1
rs11208538	1	65389289	C	G	0.1948	6.00995e-08	-0.0629811	0.0116233	0.98155	rs4916011	3	JAK1	0	intronic	13.65	2b	2	5	1	1	1
rs206916	6	90927728	T	C	0.3519	1.97577e-06	0.04676	0.00983203	0.314094	rs6454805	22	BACH2	0	intronic	13.64	NA	1	7	1	1	0
rs17547610	12	57530341	C	A	0.165	0.000342184	0.0481154	0.013436	0.0679128	rs167769	38	LRP1	0	intronic	13.64	5	2	7	1	1	1
rs113161289	4	122954115	G	A	0.3996	0.041477	-0.0194907	0.00956022	0.108963	rs72669185	18	AC097533.1	44879	intergenic	13.63	7	14	15	0	1	1
rs4637417	4	123440805	C	A	0.2922	NA	NA	NA	0.120524	rs72669185	18	IL2	62924	intergenic	13.63	7	5	15	0	1	1
rs6901756	6	41825590	T	C	0.1282	1.52937e-07	-0.0797262	0.0151889	0.55827	rs2027524	21	USP49	0	intronic	13.63	4	4	15	1	1	1
rs2079	9	6166653	G	A	0.3738	NA	NA	NA	0.313979	rs12376324	29	RP11-575C20.1	29280	intergenic	13.63	NA	5	15	0	1	1
rs1108590	14	68772610	A	G	0.4215	3.347e-06	0.050209	0.0108016	0.629781	rs17105278	42	RAD51B	0	intronic	13.63	NA	2	15	1	1	1
rs62061771	17	44169406	G	A	0.2406	1.9478e-07	-0.0703161	0.0135113	0.948571	rs3785884	49	KANSL1	0	intronic	13.63	7	4	5	1	1	1
rs1041973	2	102955468	C	A	0.2366	1.84589e-09	0.0647146	0.0107664	0.631854	rs2075186	8	IL1RL1:IL18R1	0:0	exonic	13.62	5	1	15	1	1	1
2:204621634:A:G	2	204621634	A	G	0.2922	NA	NA	NA	0.0558142	rs3181097	11	KRT18P39	7383	intergenic	13.62	6	5	15	0	1	1
rs3835191	7	99775683	C	CAGTG	0.2684	NA	NA	NA	0.211048	rs2897075	26	STAG3	0	UTR5	13.62	NA	1	7	1	1	1
rs4776906	15	67520617	T	C	0.2167	1.45325e-06	0.0523065	0.0108575	0.297155	rs35251008	45	AAGAB	0	intronic	13.62	7	2	5	1	1	1
rs558083621	17	44364298	G	C	0.2008	NA	NA	NA	0.757347	rs3785884	49	ARL17B	0	intronic	13.62	NA	1	15	1	1	1
rs113562005	17	44818954	C	CA	0.2237	NA	NA	NA	0.814212	rs3785884	49	NSF	0	intronic	13.62	NA	4	5	1	1	1
rs6085573	20	6461060	T	C	0.2256	0.000292065	0.040429	0.0111613	0.0970948	rs6117319	57	CASC20	0	ncRNA_intronic	13.61	7	7	15	0	0	1
rs58922053	2	198159127	AG	A	0.2932	NA	NA	NA	0.289982	rs12151726	10	ANKRD44:ANKRD44-IT1	0:0	ncRNA_intronic	13.6	NA	1	15	1	1	1
rs11336956	2	198540701	TC	T	0.2684	NA	NA	NA	0.289227	rs12151726	10	RFTN2	0	UTR5	13.6	NA	1	1	1	1	1
rs11256099	10	9200006	C	A	0.07058	NA	NA	NA	0.248887	rs12413578	32	LINC00709	117789	intergenic	13.6	5	9	15	0	0	1
rs373861118	17	38118929	T	TCACACACACACA	0.4732	NA	NA	NA	0.883759	rs4795406	47	GSDMA	296	upstream	13.6	NA	5	14	1	1	1
rs6038413	20	6291533	G	A	0.4235	NA	NA	NA	0.0601862	rs6117319	57	AL109618.1	81937	intergenic	13.6	7	7	15	0	0	0
rs7534707	1	77926295	A	C	0.4891	0.000453665	-0.0342277	0.0097606	0.432586	rs7515509	4	AK5	0	intronic	13.58	6	5	15	1	1	1
rs2531743	3	45838300	A	G	0.4016	NA	NA	NA	0.160206	rs11712469	13	SLC6A20	272	upstream	13.58	NA	2	11	1	1	1
rs3204850	3	46450297	A	G	0.09344	NA	NA	NA	0.584393	rs71327040	13	CCRL2	0	exonic	13.58	5	2	15	1	1	1
rs145501437	4	106815984	TAGAGAC	T	0.06262	NA	NA	NA	0.852159	rs147632916	17	INTS12:NPNT	0:0	UTR5	13.58	NA	1	13	1	1	1
rs12700204	7	20506514	T	C	0.2326	5.11215e-09	0.061818	0.010579	0.924733	rs11978564	24	ITGB8	51136	intergenic	13.58	5	7	15	0	1	1
rs8027755	15	67596215	G	A	0.4781	0.0344096	-0.0199112	0.00941321	0.0701974	rs35251008	45	IQCH	0	intronic	13.58	3a	5	15	1	1	1
rs77804065	17	43810896	C	T	0.2505	NA	NA	NA	0.897375	rs3785884	49	CRHR1:RP11-105N13.4:RP11-293E1.1	0:0:0	ncRNA_intronic	13.58	NA	5	14	1	1	1
3:46115214:T:TCAACAACAAC	3	46115214	T	TCAACAACAAC	0.3628	NA	NA	NA	0.0958091	rs71327040	13	XCR1	45979	intergenic	13.57	NA	5	15	0	1	1
rs12085516	1	36268157	C	A	0.02187	0.000379841	0.07464	0.0210034	0.460753	rs3814302	1	AGO4	5615	intergenic	13.56	5	5	15	1	1	1
rs78275004	17	38414057	T	G	0.06759	0.00129385	-0.0688	0.0213841	0.0530707	rs4795406	47	WIPF2	0	intronic	13.56	6	4	4	1	1	1
rs16823148	2	198584209	G	A	0.2147	0.000110993	-0.044016	0.0113877	0.184752	rs12151726	10	AC011997.1	0	intronic	13.55	6	5	15	1	1	1
rs17145278	10	9172291	A	G	0.07455	0.0204974	0.043144	0.0186197	0.351132	rs12413578	32	LINC00709	145504	intergenic	13.55	5	9	15	0	0	1
rs34180919	3	46353199	G	A	0.07455	NA	NA	NA	0.777131	rs71327040	13	UQCRC2P1	0	ncRNA_exonic	13.54	6	1	15	0	1	1
rs854221	3	45395685	T	C	0.1481	0.00090201	0.043619	0.0131405	0.350195	rs79939301	13	LARS2	34312	intergenic	13.53	7	14	15	0	1	1
rs16833000	3	122027062	G	A	0.06163	0.00037712	-0.066784	0.0187828	0.693089	rs4678176	15	HNRNPA1P23	9393	intergenic	13.53	4	5	15	0	1	1
rs5871455	5	131818770	AC	A	0.3429	NA	NA	NA	0.0802421	rs7713065	20	IRF1	0	UTR3	13.53	NA	4	5	1	1	1
rs612087	9	4136777	C	T	0.3887	2.94685e-08	-0.055242	0.00996327	0.75716	rs1570203	28	GLIS3	0	intronic	13.53	7	5	15	1	1	1
rs13380815	17	38027583	A	G	0.4722	NA	NA	NA	0.365786	rs4795406	47	ZPBP2	0	intronic	13.52	5	2	14	1	1	1
rs71227520	17	43552812	A	G	0.1819	NA	NA	NA	0.665391	rs3785884	49	PLEKHM1	0	exonic	13.52	NA	4	4	1	1	1
rs77301847	17	43810902	A	G	0.2396	NA	NA	NA	0.9436	rs3785884	49	CRHR1:RP11-105N13.4:RP11-293E1.1	0:0:0	ncRNA_intronic	13.52	NA	5	14	1	1	1
rs62054846	17	43938634	A	G	0.2396	NA	NA	NA	0.9436	rs3785884	49	MAPT-AS1	0	ncRNA_intronic	13.52	5	5	14	0	1	1
rs12485978	3	46165809	C	T	0.328	NA	NA	NA	0.0989741	rs71327040	13	FLT1P1	18040	intergenic	13.51	5	5	15	0	1	1
rs61135007	20	6488178	CTTG	C	0.4175	NA	NA	NA	0.980806	rs6117319	57	CASC20	0	ncRNA_intronic	13.51	NA	9	15	0	1	1
rs12104736	2	60650716	C	G	0.494	0.0214542	0.0214883	0.00934317	0.0553696	rs1123573	7	BCL11A	27585	intergenic	13.5	7	2	15	0	1	1
rs11440943	7	20518469	C	CT	0.1899	NA	NA	NA	0.0731161	rs11978564	24	ITGB8	63091	intergenic	13.5	NA	5	15	0	1	1
rs35736272	17	38032680	T	C	0.4722	NA	NA	NA	0.365786	rs4795406	47	ZPBP2	0	intronic	13.5	7	13	14	1	1	1
rs12150336	17	44125704	C	T	0.2406	1.01759e-10	-0.0797797	0.0123416	0.948571	rs3785884	49	KANSL1	0	intronic	13.5	6	4	4	1	1	1
rs55638051	4	25207995	C	A	0.1044	0.019835	0.0363628	0.01561	0.142481	rs7671107	16	PI4K2B	0	intronic	13.49	5	5	15	1	1	1
rs8176690	9	136138317	A	G	0.4085	2.50785e-08	-0.0526468	0.00944723	0.0721931	rs600038	31	ABO	0	ncRNA_intronic	13.49	NA	5	14	0	1	1
rs114104743	1	155689813	T	C	0.1193	0.000805593	0.0574343	0.0171401	0.104119	rs138207102	5	MSTO1:MSTO2P:DAP3	0:0:0	ncRNA_intronic	13.48	4	4	5	1	1	1
rs12511489	4	122953719	C	T	0.4751	NA	NA	NA	0.116428	rs72669185	18	AC097533.1	45275	intergenic	13.48	7	9	15	0	1	1
rs35342952	14	68617194	C	CTTT	0.1899	NA	NA	NA	0.0845345	rs17105278	42	RAD51B	0	intronic	13.48	NA	5	15	1	1	1
rs72835417	17	47241642	G	A	0.1183	0.0012877	-0.0564818	0.017548	0.0897827	rs12940887	50	B4GALNT2	0	intronic	13.48	5	4	14	1	1	1
rs4235801	5	131782444	T	C	0.2256	3.39616e-11	0.075893	0.0114499	0.739974	rs7713065	20	C5orf56	0	intronic	13.45	4	2	7	1	1	1
rs80163564	8	81092200	T	G	0.2714	NA	NA	NA	0.110063	rs13275219	27	TPD52	0	intergenic	13.45	7	13	15	1	1	1
rs372560	9	6092399	C	T	0.1869	NA	NA	NA	0.890605	rs10975418	29	RP11-218I7.2	25684	intergenic	13.45	6	5	15	0	1	1
rs565024979	17	43741627	A	AT	0.2396	NA	NA	NA	0.9436	rs3785884	49	CRHR1:RP11-105N13.4	0:0	ncRNA_intronic	13.45	NA	5	14	1	1	1
rs145580404	19	9124216	T	TATAA	0.3091	NA	NA	NA	0.184956	rs113660049	52	CTD-2596O15.1	5803	intergenic	13.45	NA	5	15	0	0	1
3:100710713:C:T	3	100710713	C	T	0.1541	NA	NA	NA	0.0653583	rs11716558	14	ABI3BP	0	NA	13.43	NA	1	15	1	0	1
rs2513520	11	76228541	G	T	0.4006	NA	NA	NA	0.221883	rs4494327	37	C11orf30	0	intronic	13.43	7	4	5	1	1	1
rs1854666	9	23566043	C	T	0.171	NA	NA	NA	0.0873065	rs274947	30	SUMO2P2	66060	intergenic	13.42	6	5	15	0	0	1
rs12451482	17	47720098	T	C	0.4185	0.026596	0.0206619	0.00931809	0.0551706	rs3848456	50	SPOP	0	intronic	13.41	7	1	5	1	1	1
rs11123925	2	102977511	G	A	0.4026	NA	NA	NA	0.296569	rs13020553	8	IL18R1	0	intronic	13.4	4	5	15	1	1	1
rs11172065	12	57319226	A	G	0.1342	0.00346822	0.0400643	0.0137072	0.0516874	rs167769	38	SDR9C7	0	intronic	13.4	7	5	15	1	1	1
rs17295739	15	67535431	A	G	0.2604	0.00487273	-0.0303272	0.0107722	0.0521203	rs35251008	45	AAGAB	0	intronic	13.4	5	2	7	1	1	1
rs2053767	3	47999674	A	G	0.3141	0.000601002	-0.033752	0.0098369	0.391344	rs1134867	13	MAP4	0	intronic	13.39	1d	4	5	1	1	1
rs74457229	17	43972581	C	T	0.2396	4.59246e-07	-0.0675763	0.0134011	0.9436	rs3785884	49	MAPT-AS1:MAPT	0:0	ncRNA_exonic	13.39	4	1	11	1	1	1
rs2732711	17	44350293	A	G	0.2107	NA	NA	NA	0.792299	rs3785884	49	ARL17B	1856	intergenic	13.39	NA	5	15	1	1	1
rs544396824	17	44273889	C	T	0.1988	NA	NA	NA	0.748407	rs3785884	49	KANSL1:KANSL1-AS1	0:0	ncRNA_exonic	13.37	NA	4	5	1	1	1
rs74224931	1	36468346	A	C	0.01292	0.00468091	0.06675	0.0236015	0.224608	rs3814302	1	AGO3:RP4-665N4.8	0:0	ncRNA_intronic	13.36	7	4	5	1	1	1
rs11555142	7	99032593	G	T	0.1054	NA	NA	NA	0.050303	rs2897075	26	PTCD1:ATP5J2-PTCD1	0:0	exonic	13.36	NA	1	4	1	1	1
rs380888	9	6092395	G	T	0.1869	NA	NA	NA	0.890605	rs10975418	29	RP11-218I7.2	25680	intergenic	13.36	6	5	15	0	1	1
rs4776350	15	67542179	C	G	0.2167	1.57384e-06	0.0520445	0.0108389	0.291532	rs35251008	45	AAGAB	0	intronic	13.36	5	4	5	1	1	1
rs2411981	17	47411575	G	C	0.327	0.000137673	0.0377672	0.00990664	0.313281	rs12940887	50	ZNF652	0	intronic	13.35	7	2	15	1	1	1
rs8178578	21	34671128	C	T	0.1849	0.00050221	-0.0453332	0.0130284	0.0670339	rs8178521	58	IL10RB	1588	intergenic	13.35	3a	2	5	1	1	1
rs10158284	1	35470877	A	T	0.02584	0.0432435	0.041817	0.0206877	0.083005	rs3814302	1	RP11-244H3.4:ZMYM6	0:0	intronic	13.34	5	4	4	1	1	1
rs6602346	10	8974335	T	C	0.4354	NA	NA	NA	0.052104	rs11255979	32	RP11-428L9.1	17775	intergenic	13.34	6	5	15	0	0	1
rs1123573	2	60707588	A	G	0.3867	1.89036e-10	-0.0657807	0.0103267	1	rs1123573	7	BCL11A	0	intronic	13.33	4	2	7	1	0	1
rs10011735	4	25172930	T	G	0.02684	NA	NA	NA	0.0810792	rs7671107	16	PI4K2B	0	intronic	13.33	5	2	5	1	1	1
rs17770120	17	43963943	C	A	0.2396	NA	NA	NA	0.9436	rs3785884	49	MAPT-AS1	0	ncRNA_intronic	13.33	6	14	14	1	1	1
rs8014025	14	68862764	A	G	0.499	0.000272205	0.035018	0.00961925	0.136487	rs17105278	42	RAD51B	0	intronic	13.32	4	5	5	1	0	1
rs1927650	1	35750661	A	T	0.02087	0.00395405	0.064743	0.0224661	0.443256	rs3814302	1	ZMYM4	0	intronic	13.31	5	4	5	1	1	1
rs183872822	1	35870273	A	G	0.01491	NA	NA	NA	0.255764	rs3814302	1	ZMYM4	0	intronic	13.31	6	4	5	1	1	1
rs113844570	7	99873778	A	C	0.2177	0.00620486	0.0334987	0.0122403	0.151326	rs2897075	26	GATS	3922	intergenic	13.31	7	4	15	1	1	1
rs6696301	1	65586815	A	G	0.1869	NA	NA	NA	0.14888	rs4916011	3	AK4	26416	intergenic	13.3	7	14	15	0	1	0
rs7093415	10	81791965	G	A	0.1074	0.016409	0.0400589	0.0166934	0.208987	rs12761299	33	C1DP2	0	ncRNA_exonic	13.3	6	14	15	0	1	1
rs7219923	17	38074518	C	T	0.4771	NA	NA	NA	0.513565	rs4795406	47	GSDMB	0	intronic	13.3	1f	1	5	1	1	1
rs62055714	17	43764796	G	T	0.2406	NA	NA	NA	0.938457	rs3785884	49	CRHR1:RP11-105N13.4	0:0	ncRNA_intronic	13.3	5	5	14	1	1	1
rs12494675	3	101664989	A	C	0.2396	NA	NA	NA	0.0565513	rs11716558	14	RP11-221J22.1	0	ncRNA_intronic	13.29	4	5	15	0	1	1
rs117248841	9	6169383	G	A	0.04771	0.002389	0.088665	0.0291944	0.141785	rs10975418	29	RP11-575C20.1	26550	intergenic	13.29	6	5	15	0	1	1
rs561253768	10	81481789	C	T	0.05567	NA	NA	NA	0.123921	rs12761299	33	RP11-119F19.2	0	ncRNA_intronic	13.29	NA	5	15	1	0	1
rs78874892	10	81651117	A	G	0.02883	NA	NA	NA	0.108397	rs12761299	33	PGGT1BP2	786	downstream	13.29	7	14	15	0	1	1
rs34608793	12	57691990	A	AC	0.4284	NA	NA	NA	0.0879897	rs167769	38	R3HDM2	0	intronic	13.29	NA	4	4	1	1	1
rs3738694	1	35648316	C	T	0.0328	0.0331959	0.039315	0.0184603	0.302224	rs3814302	1	SFPQ	0	intronic	13.28	4	3	4	1	1	1
rs1909596	3	46115099	A	G	0.331	NA	NA	NA	0.0950218	rs71327040	13	XCR1	45864	intergenic	13.28	6	5	15	0	1	1
rs943689	6	90984035	C	T	0.3638	1.18877e-11	0.070905	0.0104555	1	rs6454805	22	BACH2	0	intronic	13.28	NA	1	15	1	1	1
rs3741580	12	57523132	G	A	0.3131	0.00526677	0.0301238	0.0107961	0.251429	rs167769	38	STAT6:LRP1	0:0	intronic	13.28	3a	1	1	1	1	1
rs62111759	19	46296230	A	T	0.4682	5.17795e-05	-0.037508	0.00926708	0.367074	rs7250497	55	DMWD	169	upstream	13.28	4	1	1	1	1	1
rs56124445	1	155216421	C	A	0.02783	0.000342626	-0.115314	0.0322039	0.133303	rs6675468	5	FAM189B	574	downstream	13.27	5	4	5	1	1	1
rs8039943	15	67656430	C	T	0.2167	2.09686e-06	0.0520898	0.0109805	0.297155	rs35251008	45	IQCH	0	intronic	13.27	7	5	15	1	1	1
rs10808842	8	81307007	G	A	0.3111	0.00145913	-0.0334898	0.0105225	0.541591	rs13275219	27	RNU6-1213P	10743	intergenic	13.26	5	5	15	0	1	1
rs2304237	19	10446568	T	C	0.2336	3.64842e-10	-0.07306	0.0116553	1	rs2304237	53	ICAM3	0	exonic	13.26	1f	2	15	1	1	1
rs17644013	4	123049637	A	G	0.3817	NA	NA	NA	0.176065	rs72669185	18	KIAA1109	23850	intergenic	13.25	7	7	15	0	1	1
rs2475755	10	81651522	C	G	0.3588	0.000476676	0.0348822	0.0099848	0.0590349	rs12761299	33	PGGT1BP2	381	downstream	13.25	6	14	15	0	1	1
rs2532343	17	44344097	G	C	0.2505	1.8522e-06	-0.0708468	0.014856	0.891607	rs3785884	49	RP11-259G18.1	305	upstream	13.25	4	1	1	1	1	1
rs144129607	17	44344377	C	T	0.163	NA	NA	NA	0.607413	rs3785884	49	RP11-259G18.1	25	upstream	13.25	4	1	1	1	1	1
rs147909357	4	123445039	G	GT	0.3489	NA	NA	NA	0.608133	rs72669185	18	IL2	67158	intergenic	13.24	NA	9	15	0	1	1
rs59248100	7	99847978	A	G	0.2237	0.00102925	0.0375347	0.0114351	0.169587	rs2897075	26	GATS:GATS	0:0	ncRNA_intronic	13.24	7	5	15	1	1	1
rs2462838	17	43661723	T	C	0.4702	NA	NA	NA	0.240563	rs3785884	49	DND1P1	1513	intergenic	13.24	NA	1	1	0	1	1
rs13325552	3	46298377	C	T	0.07753	NA	NA	NA	0.81412	rs71327040	13	CCR3	0	intronic	13.23	7	13	15	1	1	1
rs61894541	11	76231227	A	G	0.162	0.000185462	-0.0471865	0.0126233	0.054947	rs4494327	37	C11orf30	0	intronic	13.23	6	4	5	1	1	1
rs6038556	20	6591010	T	C	0.2247	5.17327e-07	0.059066	0.0117667	0.128669	rs6117319	57	CASC20	81903	intergenic	13.23	5	13	15	0	0	0
rs4678180	3	122037797	C	T	0.2942	NA	NA	NA	0.218536	rs4678176	15	HNRNPA1P23	208	downstream	13.22	1f	5	15	1	1	1
rs201416848	8	81091174	CA	C	0.1203	NA	NA	NA	0.117886	rs13275219	27	TPD52	0	intergenic	13.22	NA	5	15	1	0	1
rs61858842	10	81715039	C	T	0.1054	2.91342e-08	0.0743078	0.0133971	0.550079	rs12761299	33	SFTPD	0	intronic	13.22	6	5	15	1	1	1
rs75257416	17	44349079	C	A	0.2008	NA	NA	NA	0.757347	rs3785884	49	RP11-259G18.1	3018	intergenic	13.22	7	5	15	1	1	1
rs72673824	4	106724464	A	G	0.06362	6.07376e-09	0.122541	0.0210743	1	rs147632916	17	INTS12:GSTCD:RP11-45L9.1	0:0:0	ncRNA_intronic	13.21	5	5	15	1	1	1
rs72545745	9	4057709	GA	G	0.3211	NA	NA	NA	0.0820145	rs1570203	28	GLIS3	0	intronic	13.21	NA	5	15	1	0	1
rs118110169	15	67622818	T	C	0.0159	NA	NA	NA	0.0743868	rs17293632	45	IQCH	0	intronic	13.21	4	5	15	1	1	1
rs34448818	3	47841312	G	A	0.2555	0.0167935	-0.0299951	0.012544	0.336039	rs1134867	13	DHX30	3086	intergenic	13.2	3a	5	15	1	1	1
rs10063014	5	110503378	C	T	0.2584	0.0274794	0.0252693	0.0114619	0.0610643	rs6594499	19	AC010468.3	11527	intergenic	13.2	6	5	15	0	1	1
rs117710327	19	33726578	C	A	0.07555	5.08443e-08	0.112112	0.0205773	0.959772	rs10414065	54	SLC7A10	9821	intergenic	13.2	2a	1	14	1	1	1
rs12096413	1	36437991	G	A	0.01193	0.00306403	0.068838	0.0232463	0.243944	rs3814302	1	AGO3	0	intronic	13.19	7	4	4	1	1	1
rs12150319	17	44213164	C	A	0.1998	NA	NA	NA	0.763321	rs3785884	49	KANSL1	0	intronic	13.19	7	5	5	1	1	1
rs788015	2	198228940	G	A	0.2386	0.00133314	-0.036751	0.0114534	0.209112	rs12151726	10	NPM1P46	15484	intergenic	13.18	NA	5	15	0	1	1
rs17715199	5	131765611	A	G	0.04771	0.0065853	-0.0535384	0.0197041	0.0944654	rs7713065	20	C5orf56	0	intronic	13.17	2c	2	7	1	1	1
rs10793164	11	76143019	A	T	0.4354	1.97032e-07	0.0484264	0.00930898	0.391336	rs4494327	37	RP11-111M22.3	9362	intergenic	13.17	6	14	15	0	1	0
rs17608925	17	38082831	T	C	0.1243	NA	NA	NA	0.0733286	rs4795406	47	ORMDL3	0	UTR5	13.17	2b	1	2	1	1	1
rs3805681	5	131537860	T	G	0.4513	NA	NA	NA	0.0847485	rs7713065	20	P4HA2:AC063976.7	0:0	ncRNA_exonic	13.16	NA	4	5	1	1	1
rs10541131	17	37726805	GAGA	G	0.172	NA	NA	NA	0.536862	rs4794817	47	CDK12	5644	intergenic	13.16	NA	2	5	1	1	1
rs2457659	2	60787529	T	A	0.172	NA	NA	NA	0.060692	rs1123573	7	BCL11A	6826	intergenic	13.15	7	5	14	1	1	1
rs11708616	3	101231731	C	T	0.2406	2.09401e-05	-0.0471171	0.0110743	0.590973	rs11716558	14	SENP7	0	intronic	13.15	2a	1	1	1	1	1
rs35833914	17	44110541	G	A	0.2406	NA	NA	NA	0.948571	rs3785884	49	KANSL1	0	exonic	13.15	5	3	4	1	1	1
rs35272895	17	40580669	T	A	0.2247	0.0414759	0.02176	0.0106733	0.144555	rs7209222	48	PTRF	5133	intergenic	13.14	4	2	7	1	1	1
rs11085727	19	10466123	C	T	0.2704	NA	NA	NA	0.254073	rs142770866	53	TYK2	0	intronic	13.14	7	4	5	1	1	1
rs1447093	4	106553364	G	C	0.2326	NA	NA	NA	0.190851	rs147632916	17	ARHGEF38	0	intronic	13.13	2c	2	15	1	1	1
rs2631367	5	131705458	G	C	0.4433	NA	NA	NA	0.251725	rs7713065	20	AC034220.3:SLC22A5	0:0	ncRNA_intronic	13.13	4	1	1	1	1	1
rs1608553	7	22896231	G	C	0.3917	1.02091e-07	-0.0519141	0.00975286	1	rs3757447	25	AC005682.5:SNORD93	0:0	ncRNA_intronic	13.13	5	1	5	0	1	1
rs1881193	17	44248769	T	C	0.2406	1.57429e-07	-0.0710611	0.0135518	0.948571	rs3785884	49	KANSL1	0	exonic	13.13	NA	2	4	1	1	1
rs3773920	3	100991546	G	T	0.169	NA	NA	NA	0.0785756	rs11716558	14	IMPG2	0	intronic	13.12	NA	4	15	1	1	1
rs61880785	11	34398577	T	C	0.2505	0.0382781	0.0235135	0.011349	0.157063	rs1157669	35	ABTB2	19021	intergenic	13.12	5	8	9	0	1	1
rs61939011	12	56582192	G	A	0.05169	0.0249215	-0.049247	0.0219596	0.0919542	rs7302200	38	RP11-977G19.5:SMARCC2	0:0	ncRNA_intronic	13.12	4	1	2	1	1	1
rs455028	17	43726574	T	C	0.2396	NA	NA	NA	0.9436	rs3785884	49	CRHR1:RP11-105N13.4	0:0	ncRNA_intronic	13.12	1f	5	15	1	1	1
rs13253385	8	81265146	C	T	0.3767	6.59239e-06	0.0440994	0.00978586	0.89966	rs13275219	27	RP11-775E10.1	1494	intergenic	13.11	6	9	15	0	1	1
rs174465	11	61658800	C	T	0.3171	0.00382139	-0.0328314	0.0113504	0.290062	rs174551	36	FADS3	0	exonic	13.11	3a	1	1	1	1	1
rs77807457	17	43810851	G	C	0.2396	NA	NA	NA	0.933274	rs3785884	49	CRHR1:RP11-105N13.4:RP11-293E1.1	0:0:0	ncRNA_exonic	13.11	5	5	14	1	1	1
rs12512701	4	123516500	A	G	0.2565	NA	NA	NA	0.106697	rs72669185	18	IL21	17282	intergenic	13.1	7	13	15	0	1	1
rs35616842	12	57524108	T	C	0.1203	0.00297595	0.0440776	0.0148399	0.0555585	rs167769	38	STAT6:LRP1	0:0	intronic	13.1	5	1	2	1	1	1
rs79375929	17	38003091	C	A	0.02087	0.00469748	0.101743	0.0359887	0.164598	rs3152	47	IKZF3	0	intronic	13.1	7	2	14	1	1	1
rs78761072	3	101300988	CAA	C	0.1461	NA	NA	NA	0.0843185	rs11716558	14	PCNP	0	intronic	13.09	NA	4	5	1	1	1
rs7145422	14	68861465	T	G	0.2008	NA	NA	NA	0.137646	rs17105278	42	RAD51B	0	intronic	13.09	4	2	7	1	0	1
rs12594234	15	67596154	A	G	0.2147	2.45655e-06	0.0514099	0.0109111	0.292787	rs35251008	45	IQCH	0	intronic	13.09	3a	5	15	1	1	1
rs74867866	14	98473252	G	A	0.03678	5.29824e-05	0.146806	0.0363195	0.808637	rs117293456	43	C14orf64	28790	intergenic	13.08	7	9	15	0	1	1
rs373417	17	43691173	C	T	0.2386	NA	NA	NA	0.938662	rs3785884	49	RPS26P8	4823	intergenic	13.08	5	14	15	1	1	1
rs2668628	17	44353885	G	A	0.2445	8.19531e-07	-0.069096	0.0140135	0.887757	rs3785884	49	ARL17B	0	intronic	13.08	NA	5	15	1	1	1
rs200039961	3	101030869	CA	C	0.1153	NA	NA	NA	0.0571938	rs11716558	14	IMPG2	0	intronic	13.07	NA	5	15	1	0	1
rs2064912	14	68807132	A	G	0.4225	1.04316e-06	0.049726	0.0101828	0.638845	rs17105278	42	RAD51B	0	intronic	13.07	4	2	15	1	1	1
rs72793538	5	110530312	C	T	0.1074	0.0359956	0.037359	0.0178156	0.127406	rs6594499	19	AC010468.1	1571	intergenic	13.06	7	14	15	0	1	1
rs2242908	21	36522643	T	C	0.1421	NA	NA	NA	0.124394	rs2834787	59	RUNX1	0	intronic	13.06	7	5	15	1	0	1
rs10747299	14	68888659	C	T	0.3161	NA	NA	NA	0.286358	rs17105278	42	RAD51B:PPIAP6	0:0	ncRNA_exonic	13.05	6	5	15	1	0	1
rs1462854	1	155053682	T	A	0.06064	0.000227606	-0.0674038	0.0182853	0.430891	rs6675468	5	EFNA3:EFNA3	0:0	intronic	13.04	2b	2	11	1	1	1
rs6441962	3	46352759	G	C	0.3022	2.67929e-10	-0.069916	0.0110692	0.154904	rs3213480	13	UQCRC2P1	0	ncRNA_exonic	13.04	2c	2	15	0	1	1
rs6841761	4	25423538	G	T	0.4493	0.000722273	-0.0320696	0.00948529	0.204982	rs7671107	16	ANAPC4	3417	intergenic	13.04	5	2	5	1	1	1
rs73056890	2	198831260	A	G	0.2127	0.000305859	-0.042039	0.0116442	0.171656	rs12151726	10	PLCL1	0	intronic	13.03	6	4	15	1	1	1
rs56356933	5	131867069	CT	C	0.4851	NA	NA	NA	0.060801	rs2706334	20	IL5	10066	intergenic	13.03	NA	5	15	0	1	1
rs70953653	2	60703726	A	G	0.1272	NA	NA	NA	0.161323	rs1123573	7	BCL11A	0	intronic	13.02	4	2	15	1	1	1
rs3763112	5	131586480	A	G	0.4722	0.00014386	0.035456	0.009327	0.260149	rs7713065	20	P4HA2	0	intronic	13.02	5	5	15	1	1	1
rs34986355	9	4223577	GTT	G	0.0666	NA	NA	NA	0.0683705	rs1570203	28	GLIS3	0	intronic	13.02	NA	2	15	1	0	1
rs2458217	17	44353206	T	C	0.2008	NA	NA	NA	0.757347	rs3785884	49	ARL17B	0	intronic	13.02	5	5	15	1	1	1
rs59840055	1	36029891	G	C	0.02386	0.000276981	0.081031	0.0222862	0.497169	rs3814302	1	NCDN	0	intronic	13.01	4	4	4	1	1	1
rs33763	3	45278632	T	A	0.4354	0.00398415	-0.0300593	0.0104394	0.0893697	rs73058468	13	TMEM158	10861	intergenic	13.01	2a	8	14	0	1	1
rs12195503	6	41863743	T	G	0.2356	5.14974e-06	-0.054271	0.0119052	0.236584	rs2027524	21	USP49	643	upstream	13.01	3a	1	2	1	1	1
rs13243243	7	22821019	C	T	0.1938	0.000163584	0.0477867	0.0126772	0.208261	rs3757447	25	AC073072.7	7406	intergenic	13.01	4	2	15	0	1	1
rs113967317	14	68803978	ATT	A	0.3072	NA	NA	NA	0.248978	rs17105278	42	RAD51B	0	intronic	13.01	NA	5	15	1	0	1
rs4482646	3	101136385	C	A	0.4115	0.00260926	-0.0283717	0.00942464	0.217125	rs11716558	14	SENP7	0	intronic	13	7	4	15	1	1	1
rs61863477	10	81445301	A	G	0.07058	0.00203671	0.055773	0.0180798	0.348995	rs12761299	33	RP11-119F19.2	0	ncRNA_intronic	13	5	4	15	0	1	0
rs12567617	1	35806485	T	C	0.02386	0.00199066	0.06762	0.021872	0.497169	rs3814302	1	ZMYM4	0	intronic	12.99	6	5	5	1	1	1
rs12093881	1	77899640	C	T	0.1272	NA	NA	NA	0.0579127	rs7515509	4	AK5	0	intronic	12.99	6	5	15	1	1	1
rs11557466	17	38024626	C	T	0.4722	NA	NA	NA	0.365786	rs4795406	47	ZPBP2	0	exonic	12.99	1b	2	13	1	1	1
rs12373140	17	43924231	G	A	0.2396	NA	NA	NA	0.9436	rs3785884	49	MAPT-AS1:SPPL2C	0:0	exonic	12.99	5	5	15	1	1	1
rs2668627	17	44353693	T	C	0.2465	1.48428e-06	-0.0717812	0.014913	0.878996	rs3785884	49	ARL17B	0	intronic	12.99	1f	5	15	1	1	1
rs155755	17	44762252	A	G	0.2247	9.50236e-05	-0.0658483	0.0168714	0.850328	rs3785884	49	NSF	0	intronic	12.99	NA	15	15	1	1	0
rs564178382	17	44360760	C	T	0.1988	NA	NA	NA	0.748407	rs3785884	49	ARL17B	0	intronic	12.98	NA	5	15	1	1	1
rs12515367	5	110447853	A	G	0.3141	NA	NA	NA	0.48464	rs6594499	19	WDR36	0	intronic	12.97	5	4	4	1	1	1
rs58074225	15	67545892	G	A	0.2157	0.000506377	0.0410319	0.0117997	0.294965	rs35251008	45	AAGAB	0	intronic	12.97	5	1	2	1	1	1
rs2206717	11	34443640	A	G	0.3658	NA	NA	NA	0.324889	rs1157669	35	CIR1P3	8786	intergenic	12.96	NA	2	15	0	1	1
rs16943070	15	61049243	T	A	0.1451	2.07231e-09	0.075998	0.0126832	0.886383	rs11071559	44	RORA	0	intronic	12.96	7	5	15	1	1	1
rs62062136	17	44116312	T	C	0.2406	7.48216e-11	-0.0802612	0.0123277	0.948571	rs3785884	49	KANSL1	0	intronic	12.96	6	4	4	1	1	1
rs372257133	19	50920928	T	TC	0.4652	NA	NA	NA	0.130779	rs1405655	56	POLD1:CTD-2545M3.6	0:0	intronic	12.96	NA	2	14	1	1	0
rs10493066	1	35646125	C	T	0.04274	0.0106481	0.0452023	0.0176984	0.253307	rs3814302	1	SFPQ	0	intronic	12.95	4	3	4	1	1	1
rs801419	17	37466327	A	G	0.2485	6.61202e-06	-0.051106	0.0113422	0.341996	rs4794817	47	FBXL20	0	intronic	12.95	NA	4	5	1	1	1
rs4280520	20	6418188	G	A	0.4642	0.0001149	-0.03742	0.00970245	0.353997	rs6117319	57	CASC20	9181	intergenic	12.95	7	9	15	0	0	1
rs143726754	1	161103605	A	AAG	0.3996	NA	NA	NA	0.0794921	rs2070901	6	DEDD	1126	intergenic	12.94	NA	1	2	1	1	1
rs2696704	17	44261753	T	C	0.2416	2.68861e-07	-0.0702733	0.0136611	0.943409	rs3785884	49	KANSL1	0	intronic	12.94	NA	2	7	1	1	1
rs10758739	9	6023927	T	C	0.2734	0.0348188	-0.0224058	0.0106166	0.0922892	rs10975418	29	RANBP6	8308	intergenic	12.93	5	5	15	1	1	1
rs78822751	11	34375450	G	A	0.2187	0.00157017	-0.0390939	0.012366	0.232294	rs1157669	35	ABTB2	0	intronic	12.93	5	1	14	1	1	1
rs8073146	17	43893751	A	G	0.2396	NA	NA	NA	0.9436	rs3785884	49	CRHR1:RP11-105N13.4	0:0	ncRNA_intronic	12.93	5	5	14	1	1	0
rs671816	1	36267349	A	G	0.1372	0.00516209	-0.035767	0.0127888	0.0842899	rs3814302	1	AGO4	6423	intergenic	12.92	NA	2	15	1	1	1
rs112326870	4	123218081	G	A	0.2903	NA	NA	NA	0.116751	rs72669185	18	KIAA1109	0	intronic	12.92	7	5	5	1	1	1
rs151275015	4	123308465	G	A	0.1262	7.56767e-07	-0.088413	0.0178749	0.462692	rs72669185	18	ADAD1	0	intronic	12.92	7	9	15	1	1	1
rs56291727	11	34521917	G	A	0.1123	NA	NA	NA	0.11865	rs1157669	35	ELF5	0	intronic	12.92	2b	5	15	1	1	1
rs2696707	17	44264717	A	C	0.2406	2.46087e-07	-0.0705453	0.0136698	0.948571	rs3785884	49	KANSL1	0	intronic	12.92	NA	2	7	1	1	1
rs12185242	17	47407071	A	C	0.4533	6.41559e-07	-0.0468246	0.0094058	0.679033	rs12940887	50	ZNF652	0	intronic	12.92	6	5	15	1	1	1
rs901886	19	10402131	T	C	0.4771	7.32403e-06	-0.045308	0.0101043	0.0817471	rs2304237	53	ICAM5	0	intronic	12.92	2b	1	11	1	1	0
rs4971052	1	155126018	C	T	0.4036	NA	NA	NA	0.0782917	rs61738875	5	HMGN2P18	4722	intergenic	12.91	6	14	15	0	1	1
rs274558	5	131721174	A	G	0.4145	NA	NA	NA	0.0925253	rs2706334	20	SLC22A5	0	exonic	12.91	NA	4	7	1	1	1
rs200253525	3	46482667	A	AGT	0.4672	NA	NA	NA	0.0939463	rs71327040	13	LTF	0	intronic	12.9	NA	4	15	1	1	1
rs7647817	3	48236507	G	A	0.2903	0.000531082	-0.037157	0.0107249	0.803332	rs1134867	13	MIR4443	1546	intergenic	12.9	4	2	15	1	1	1
rs56800160	5	131669409	G	GAAGA	0.4155	NA	NA	NA	0.0915496	rs2706334	20	SLC22A4:AC034220.3	0:0	ncRNA_intronic	12.9	NA	4	5	1	1	1
rs7598839	2	103235647	G	C	0.3857	0.0192009	-0.021926	0.00936365	0.0970405	rs2075186	8	SLC9A2	518	upstream	12.89	4	1	10	1	1	1
rs13069467	3	46201875	C	G	0.09443	NA	NA	NA	0.837003	rs71327040	13	CCR3	3220	intergenic	12.89	6	5	15	1	1	1
rs4353212	10	81652072	A	G	0.07058	0.00157356	0.0609459	0.019282	0.348995	rs12761299	33	PGGT1BP2	0	ncRNA_exonic	12.89	6	13	15	0	1	1
rs17331017	2	60662149	C	A	0.2932	NA	NA	NA	0.164756	rs1123573	7	BCL11A	16152	intergenic	12.88	7	5	15	0	1	1
rs2673051	3	45732409	T	G	0.4364	NA	NA	NA	0.0676204	rs73058468	13	SACM1L	0	intronic	12.88	NA	1	2	1	1	1
rs13059238	3	46007825	T	C	0.1233	NA	NA	NA	0.384748	rs71327040	13	FYCO1	0	exonic	12.88	5	3	4	1	1	1
rs4683867	3	100909312	A	C	0.1213	NA	NA	NA	0.0586074	rs11716558	14	snoU13	11363	intergenic	12.88	6	5	15	0	1	1
rs8712	17	44101871	A	G	0.2416	1.05611e-06	-0.0655611	0.0134322	0.943196	rs3785884	49	MAPT	0	UTR3	12.88	5	4	5	1	1	1
rs1422626	19	46431372	C	T	0.4861	0.0133533	0.0229447	0.00927356	0.0577436	rs7250497	55	NOVA2	5619	intergenic	12.88	4	1	2	1	1	1
rs1024626	3	45902844	G	A	0.03877	0.00755357	0.0727632	0.0272379	0.0654556	rs11712469	13	LZTFL1	0	intronic	12.87	NA	2	15	1	1	1
rs2544398	4	106799485	C	T	0.2475	2.26692e-05	-0.047109	0.0111189	0.212673	rs147632916	17	INTS12	0	intronic	12.87	NA	5	15	1	1	1
rs7073164	10	81651468	G	A	0.3966	0.0077913	0.025797	0.00969454	0.153692	rs12761299	33	PGGT1BP2	435	downstream	12.87	6	14	15	0	1	1
rs547291419	17	44229364	T	C	0.2107	NA	NA	NA	0.814414	rs3785884	49	KANSL1	0	intronic	12.87	NA	2	7	1	1	1
rs938929	2	198780860	A	G	0.4761	0.000163262	-0.0350975	0.00930974	0.610409	rs12151726	10	PLCL1	0	intronic	12.86	4	1	15	1	1	0
rs921113	4	106534157	C	A	0.2177	0.013654	0.031375	0.0127218	0.191676	rs147632916	17	ARHGEF38	0	intronic	12.86	NA	5	15	1	1	1
rs6489875	12	113368030	A	G	0.3648	NA	NA	NA	0.966544	rs10774679	39	OAS1:RP1-71H24.1	0:0	ncRNA_intronic	12.86	7	4	15	1	1	0
rs1724417	17	43672118	A	G	0.2048	NA	NA	NA	0.787972	rs3785884	49	RP11-707O23.5	6116	intergenic	12.86	6	5	15	0	1	1
rs62055559	17	43967138	T	G	0.2396	NA	NA	NA	0.9436	rs3785884	49	MAPT-AS1	0	ncRNA_intronic	12.86	2b	5	14	1	1	1
rs9381093	6	41754576	C	T	0.2465	0.0237278	0.0281678	0.0124553	0.209229	rs2027524	21	PRICKLE4	0	exonic	12.85	2b	1	1	1	1	1
rs12574768	11	34519597	T	C	0.2455	NA	NA	NA	0.258788	rs1157669	35	ELF5	0	intronic	12.84	4	5	15	1	1	1
rs3745263	19	10439501	C	T	0.0338	NA	NA	NA	0.105835	rs2304237	53	RAVER1	0	exonic	12.84	NA	3	4	1	1	0
rs17027258	2	103091540	A	G	0.2555	NA	NA	NA	0.57897	rs13020553	8	SLC9A4	0	intronic	12.83	6	1	15	1	1	1
rs17078944	3	46580591	G	T	0.3718	NA	NA	NA	0.206344	rs3213480	13	LRRC2	0	exonic	12.83	4	1	15	1	1	1
rs11456803	3	47603926	AT	A	0.336	NA	NA	NA	0.287968	rs1134867	13	CSPG5	0	UTR3	12.83	NA	4	15	1	1	1
rs148189770	3	48188909	T	TAA	0.3161	NA	NA	NA	0.76094	rs1134867	13	CDC25A	9726	intergenic	12.83	NA	5	15	1	1	0
rs551916351	17	44350217	A	G	0.2008	NA	NA	NA	0.757347	rs3785884	49	ARL17B	1932	intergenic	12.83	NA	5	15	1	1	1
rs4683185	3	46197872	T	A	0.06163	0.000139641	0.0807596	0.0212034	0.0932655	rs3213480	13	CCR3	7223	intergenic	12.82	5	5	15	1	1	1
rs11365758	14	68662131	C	CT	0.1899	NA	NA	NA	0.138825	rs17105278	42	RAD51B	0	intronic	12.82	NA	5	15	1	0	1
rs12150683	17	43824848	A	G	0.2396	NA	NA	NA	0.9436	rs3785884	49	CRHR1:RP11-105N13.4	0:0	ncRNA_intronic	12.82	6	5	14	1	1	1
rs74922289	17	43918524	A	G	0.2396	NA	NA	NA	0.9436	rs3785884	49	MAPT-AS1	2492	intergenic	12.82	NA	5	15	1	1	1
rs55779981	19	10437764	T	C	0.2097	NA	NA	NA	0.57429	rs2304237	53	RAVER1	0	intronic	12.82	6	4	4	1	1	0
rs12410477	1	161056214	G	C	0.09245	0.0375641	-0.037449	0.018008	0.0671454	rs2070901	6	PVRL4:RP11-544M22.8	0:0	ncRNA_intronic	12.81	4	1	15	1	1	1
rs147209310	9	6280227	C	A	0.02386	NA	NA	NA	0.0826052	rs12376324	29	RP11-307L3.2	1073	intergenic	12.81	7	14	15	0	0	1
rs11201749	10	81873973	T	A	0.3052	0.0352072	-0.0213766	0.0101505	0.0510728	rs12761299	33	RPL22P18	11723	intergenic	12.81	6	5	15	0	1	1
rs13325613	3	46298373	G	T	0.08052	NA	NA	NA	0.78322	rs71327040	13	CCR3	0	intronic	12.8	7	13	15	1	1	1
rs174535	11	61551356	T	C	0.3549	NA	NA	NA	0.967726	rs174551	36	MYRF:TMEM258	0:0	exonic	12.79	4	4	5	1	1	1
rs556952432	17	44221836	C	T	0.2117	NA	NA	NA	0.819262	rs3785884	49	KANSL1	0	intronic	12.79	NA	2	5	1	1	1
rs2834794	21	36507786	A	G	0.1272	NA	NA	NA	0.90932	rs2834787	59	RUNX1	0	intronic	12.79	7	5	15	1	0	1
rs72946021	3	101250008	T	G	0.2366	6.30159e-05	-0.044601	0.0111468	0.610024	rs11716558	14	FAM172BP	7276	intergenic	12.78	5	5	15	0	1	1
rs2797270	10	9085626	T	A	0.3897	NA	NA	NA	0.117449	rs1149915	32	RP11-428L9.2	70194	intergenic	12.78	5	9	15	0	1	1
rs174545	11	61569306	C	G	0.3469	NA	NA	NA	1	rs174551	36	FADS2:FADS1	0:0	UTR3	12.78	4	4	4	1	1	1
rs1268159	6	109075853	A	C	0.2813	0.0302249	-0.0228485	0.0105432	0.0568467	rs2768552	23	LINC00222	0	ncRNA_intronic	12.77	5	5	15	0	0	1
rs11640513	16	89219524	G	C	0.2932	NA	NA	NA	0.211557	rs117169628	46	ACSF3	0	intronic	12.77	4	4	5	1	1	1
rs591939	17	40698075	A	G	0.2356	0.0144607	0.0276833	0.0113196	0.105731	rs7209222	48	RP11-400F19.8	0	ncRNA_intronic	12.77	4	4	5	1	1	1
rs72993369	1	154836418	G	A	0.02783	0.0270669	0.060339	0.0272959	0.238909	rs138207102	5	KCNN3	0	intronic	12.76	2b	2	14	1	1	1
rs13062677	3	101305078	G	A	0.3897	4.38566e-05	-0.039621	0.00969638	0.242732	rs11716558	14	PCNP	0	intronic	12.76	4	4	4	1	1	1
rs11717716	3	48375740	T	C	0.2843	0.00104747	-0.034833	0.0106281	0.825256	rs1134867	13	SPINK8	5908	intergenic	12.75	7	2	15	1	1	1
rs9462762	6	41975322	T	C	0.4742	0.0330774	0.020146	0.00945314	0.0582374	rs2027524	21	CCND3	0	intronic	12.75	5	1	15	1	1	1
rs2469941	17	44349744	A	G	0.2008	NA	NA	NA	0.757347	rs3785884	49	ARL17B	2405	intergenic	12.75	NA	5	15	1	1	1
rs13117510	4	122950548	T	C	0.3767	0.0190101	-0.0227449	0.00969794	0.130252	rs72669185	18	AC097533.1	48446	intergenic	12.74	6	14	15	0	1	1
rs72699191	9	6211813	T	C	0.172	NA	NA	NA	0.934085	rs12376324	29	IL33	3991	intergenic	12.74	7	5	15	1	1	1
rs7020964	9	6370314	A	C	0.4076	1.32828e-07	-0.0504808	0.00957	0.205243	rs12376324	29	TPD52L3	38413	intergenic	12.74	6	9	15	0	1	1
10:81443896:A:G	10	81443896	G	A	0.1143	NA	NA	NA	0.0523909	rs12761299	33	RP11-119F19.2	0	NA	12.74	5	4	15	0	1	0
rs1495099	17	37784464	C	G	0.2962	5.59753e-13	0.083152	0.011533	0.591903	rs4794817	47	PPP1R1B	0	intronic	12.74	2b	1	13	1	1	1
rs6441961	3	46352384	C	T	0.3022	NA	NA	NA	0.154904	rs3213480	13	UQCRC2P1	0	ncRNA_exonic	12.73	1d	5	15	0	1	1
rs77335401	5	131759825	T	C	0.1302	1.72448e-06	-0.080275	0.0167824	0.395946	rs7713065	20	C5orf56:AC116366.5	0:0	ncRNA_intronic	12.73	5	2	5	1	1	1
rs143170706	12	57483524	CCGGGGTCCTGGAGAAGG	C	0.327	NA	NA	NA	0.0734252	rs167769	38	NAB2	0	intronic	12.73	NA	1	1	1	1	1
rs2233359	17	47286962	C	T	0.1014	0.00052047	-0.062049	0.0178816	0.136575	rs12940887	50	GNGT2	0	intronic	12.73	5	1	7	1	1	1
rs73061069	2	198908825	A	G	0.1958	0.000339668	-0.041823	0.0116726	0.157938	rs12151726	10	PLCL1	0	intronic	12.71	5	5	15	1	1	1
rs267213	3	45653283	G	A	0.2684	0.0216636	-0.0244692	0.0106563	0.0852632	rs73058468	13	LIMD1	0	intronic	12.71	NA	2	7	1	1	1
rs148428267	6	109229024	CCA	C	0.161	NA	NA	NA	0.066436	rs2768552	23	ARMC2:RP11-249L21.4	0:0	ncRNA_exonic	12.71	NA	5	15	1	1	1
rs2420394	11	34437612	T	G	0.3032	NA	NA	NA	0.257373	rs1157669	35	RP1-53C18.3	11115	intergenic	12.71	NA	5	15	0	1	1
rs174546	11	61569830	C	T	0.3469	8.50668e-09	0.05806	0.0100832	1	rs174551	36	FADS2:FADS1	0:0	UTR3	12.71	1f	4	4	1	1	1
rs34742359	1	77350137	CT	C	0.02982	NA	NA	NA	0.0506592	rs7515509	4	ST6GALNAC5	0	intronic	12.7	NA	4	15	1	0	1
rs11710016	3	101120030	G	T	0.2425	0.000144943	-0.0443116	0.0116622	0.582271	rs11716558	14	SENP7	0	intronic	12.7	6	4	15	1	1	1
rs6117294	20	6470805	T	G	0.4115	0.000127214	0.037074	0.00967537	0.28183	rs6117319	57	CASC20	0	ncRNA_intronic	12.7	3a	5	15	0	0	1
rs2262140	17	44349736	C	T	0.2008	NA	NA	NA	0.757347	rs3785884	49	ARL17B	2413	intergenic	12.68	7	5	15	1	1	1
rs617673	1	36395115	A	C	0.01292	0.00168508	0.070702	0.0225111	0.261348	rs3814302	1	AGO1	0	UTR3	12.67	NA	2	5	1	1	1
rs138954309	3	45388048	GTCAT	G	0.3439	NA	NA	NA	0.0506195	rs79939301	13	LARS2	41949	intergenic	12.67	NA	5	15	0	1	1
rs1609553	3	45735142	C	T	0.4364	NA	NA	NA	0.0676204	rs73058468	13	SACM1L	0	intronic	12.67	4	2	5	1	1	1
rs4705944	5	131755264	T	A	0.04771	0.0106187	-0.0504586	0.0197489	0.0944654	rs7713065	20	C5orf56:AC116366.5	0:0	ncRNA_exonic	12.67	4	2	7	1	1	1
rs7209222	17	40426489	T	C	0.2803	2.15695e-08	0.056571	0.0101039	1	rs7209222	48	STAT5B	0	intronic	12.67	5	1	7	1	1	1
rs6504621	17	47728099	T	C	0.4185	0.0252066	0.0208193	0.00930172	0.0551706	rs3848456	50	SPOP	0	intronic	12.67	7	5	5	1	1	1
rs2834756	21	36464234	C	T	0.3996	NA	NA	NA	0.132058	rs2834787	59	RUNX1	0	intronic	12.67	5	5	15	1	0	1
rs570036157	2	198723904	CTG	C	0.2634	NA	NA	NA	0.266399	rs12151726	10	PLCL1	0	intronic	12.66	NA	5	15	1	1	1
rs200694925	2	242673988	CGGGGCTTCGGCGGT	C	0.4801	NA	NA	NA	0.220743	rs62192043	12	D2HGDH	5	upstream:downstream	12.65	NA	1	1	1	1	1
rs4607432	6	41934647	A	C	0.2565	NA	NA	NA	0.170873	rs2027524	21	CCND3	0	intronic	12.65	4	2	7	1	1	1
rs17645084	17	47752929	A	G	0.1968	2.62831e-06	0.0583415	0.0124186	0.108501	rs3848456	50	SPOP	0	intronic	12.65	5	3	5	1	1	1
rs2074677	1	35925590	G	A	0.02386	0.000169893	0.080182	0.0213248	0.497169	rs3814302	1	KIAA0319L	0	intronic	12.64	5	4	5	1	1	1
rs45463791	4	123403078	C	T	0.2922	NA	NA	NA	0.120524	rs72669185	18	IL2	25197	intergenic	12.64	NA	5	15	0	1	1
rs1402705	11	75921627	C	T	0.3181	NA	NA	NA	0.05152	rs4494327	37	WNT11	0	UTR5	12.64	NA	1	1	1	1	1
rs11172170	12	57736138	T	A	0.4155	NA	NA	NA	0.0876435	rs167769	38	R3HDM2	0	intronic	12.64	4	1	5	1	1	1
rs4595967	2	198857186	G	A	0.2137	0.00120729	-0.040539	0.012523	0.175246	rs12151726	10	PLCL1	0	intronic	12.63	5	5	15	1	1	1
rs2513523	11	76239150	T	C	0.3907	NA	NA	NA	0.246148	rs4494327	37	C11orf30	0	intronic	12.63	7	4	5	1	1	1
rs2668611	17	44350125	C	T	0.2008	NA	NA	NA	0.757347	rs3785884	49	ARL17B	2024	intergenic	12.63	7	5	15	1	1	1
rs7256192	19	46338492	G	A	0.3191	NA	NA	NA	0.995422	rs7250497	55	SYMPK	0	intronic	12.63	1f	4	4	1	1	1
rs2262144	17	44350511	A	G	0.2008	NA	NA	NA	0.757347	rs3785884	49	ARL17B	1638	intergenic	12.62	6	5	15	1	1	1
rs9814578	3	45863267	G	T	0.497	NA	NA	NA	0.598075	rs11712469	13	LZTFL1	1540	intergenic	12.61	6	4	5	1	1	1
rs8003738	14	68776208	A	G	0.2266	7.63508e-07	0.064262	0.0129967	0.479832	rs17105278	42	RAD51B	0	intronic	12.61	3a	2	15	1	0	1
rs62068171	17	38103242	G	A	0.4563	4.33494e-26	-0.096742	0.00915694	0.686657	rs4795406	47	LRRC3C	2241	intergenic	12.61	5	5	15	1	1	1
rs3817465	2	103039584	T	A	0.2227	NA	NA	NA	0.173364	rs13020553	8	IL18RAP	0	intronic	12.59	5	1	15	1	1	1
rs62154134	2	103592806	A	C	0.06859	0.00964139	0.061324	0.0236916	0.0555671	rs2075186	8	AC108051.1	0	ncRNA_intronic	12.59	4	5	15	0	1	1
rs45610037	4	123403008	G	A	0.2435	NA	NA	NA	1	rs72669185	18	IL2	25127	intergenic	12.59	NA	5	15	0	1	1
rs1504215	6	91006227	G	A	0.3588	2.30609e-11	0.079067	0.0118272	0.972149	rs6454805	22	BACH2	0	UTR5	12.59	2b	1	1	1	1	1
rs2696497	17	44364649	C	T	0.2445	1.24959e-05	-0.0672715	0.0153983	0.887757	rs3785884	49	ARL17B	0	intronic	12.59	NA	2	15	1	1	1
rs78280734	21	34595118	A	C	0.03678	0.000150493	0.107855	0.0284559	0.0542236	rs2834154	58	IFNAR2	7087	intergenic	12.59	6	5	15	1	1	1
rs111289681	1	155091630	G	GA	0.06362	NA	NA	NA	0.404846	rs6675468	5	Y_RNA	1335	intergenic	12.58	NA	5	14	1	1	1
rs2527906	7	99521698	C	T	0.4672	0.0455601	-0.0189243	0.00946477	0.189915	rs2897075	26	GJC3	0	intronic	12.57	NA	5	14	1	1	1
rs78997619	17	47787161	C	T	0.06064	1.12418e-10	0.136635	0.0211862	0.522403	rs3848456	50	RP11-613C6.2	0	ncRNA_intronic	12.57	5	4	5	1	1	1
rs55696134	2	198821569	A	G	0.4801	0.000265051	0.0349791	0.00959051	0.588297	rs12151726	10	PLCL1	0	intronic	12.56	6	5	15	1	1	1
rs59017996	7	22882447	CCCACA	C	0.2724	NA	NA	NA	0.510318	rs3757447	25	AC005682.5	11349	intergenic	12.56	NA	2	15	0	1	1
rs1133790	7	99632982	T	C	0.3499	0.0002373	0.038155	0.0103806	0.321199	rs2897075	26	ZKSCAN1	0	UTR3	12.56	2b	4	4	1	1	1
rs4143335	5	131763174	T	C	0.1372	3.36923e-06	-0.0599284	0.0128964	0.0803404	rs7713065	20	C5orf56	0	intronic	12.55	2b	2	7	1	1	1
rs73514358	6	109274055	T	C	0.01093	NA	NA	NA	0.0501381	rs2768552	23	ARMC2	0	intronic	12.55	5	2	15	1	1	1
rs117579654	9	6498773	C	A	0.02883	0.00129713	-0.128341	0.0398994	0.0906265	rs12376324	29	UHRF2	0	intronic	12.55	7	4	4	1	1	1
rs1044931	12	57449810	C	T	0.4284	0.00455122	-0.0270799	0.00954461	0.323115	rs167769	38	TMEM194A	0	UTR3	12.55	1f	2	5	1	1	1
rs569948327	17	44347165	T	C	0.2078	NA	NA	NA	0.778029	rs3785884	49	RP11-259G18.1	1104	intergenic	12.53	NA	5	15	1	1	1
rs16925668	11	34519578	A	G	0.1123	NA	NA	NA	0.11865	rs1157669	35	ELF5	0	intronic	12.52	1d	5	15	1	1	1
rs4801831	19	50855701	A	G	0.4344	0.000387459	-0.0340956	0.0096085	0.311965	rs1405655	56	NR1H2	0	intronic	12.51	5	5	15	1	1	1
rs2765012	1	36356457	A	G	0.08847	5.71402e-05	0.057245	0.0142248	0.0968511	rs3814302	1	AGO1	0	intronic	12.5	NA	4	5	1	1	1
rs12414521	10	81949534	G	C	0.07058	0.000908639	0.0584946	0.0176327	0.348995	rs12761299	33	ANXA11	0	intronic	12.5	5	5	5	1	1	1
rs2696547	17	44350395	G	C	0.2127	NA	NA	NA	0.801987	rs3785884	49	ARL17B	1754	intergenic	12.5	7	5	15	1	1	1
rs9979150	21	35241880	G	A	0.4175	0.00259167	-0.0279456	0.00927677	0.0534888	rs111585689	58	AP000304.12:ITSN1	0:0	intronic	12.5	6	5	15	1	1	1
rs340913	9	6127330	T	C	0.1849	1.59037e-08	-0.0720912	0.0127561	0.903016	rs10975418	29	RP11-218I7.2	60615	intergenic	12.49	7	13	15	0	1	1
rs117173094	10	81714191	T	C	0.03479	NA	NA	NA	0.169247	rs12761299	33	SFTPD	0	intronic	12.47	5	5	9	1	1	1
rs67657812	2	198387401	A	G	0.4871	0.00184507	0.0331651	0.01065	0.890135	rs12151726	10	HSPE1-MOB4:MOB4	0:0	intronic	12.46	5	4	5	1	1	1
rs343489	9	6064299	C	G	0.1968	NA	NA	NA	1	rs10975418	29	RP11-218I7.2	0	ncRNA_intronic	12.46	6	5	15	0	1	1
rs5786428	10	81715883	TG	T	0.1054	NA	NA	NA	0.550079	rs12761299	33	SFTPD	0	intronic	12.46	NA	5	15	1	1	1
rs1053005	17	40465910	T	C	0.1998	1.53585e-05	0.048134	0.0111332	0.605513	rs7209222	48	STAT3	0	UTR3	12.46	NA	2	4	1	1	1
rs144863513	1	78527313	T	G	0.3429	NA	NA	NA	0.132033	rs7515509	4	GIPC2	0	intronic	12.45	5	5	15	1	1	1
rs316806	4	25310043	C	G	0.3062	0.00506177	-0.031356	0.0111863	0.163081	rs7671107	16	ZCCHC4	4363	intergenic	12.45	1b	2	15	1	1	1
rs2834310	21	35343934	A	G	0.4791	3.08671e-07	-0.0469951	0.00918218	0.0713718	rs111585689	58	LINC00649	0	ncRNA_exonic	12.45	4	2	7	0	1	1
rs28365978	1	160990878	C	T	0.498	0.0360407	-0.0212464	0.0101344	0.084866	rs2070901	6	F11R:RP11-544M22.13	0:0	UTR5	12.44	NA	1	1	1	1	1
rs554959222	17	44344456	T	C	0.2575	NA	NA	NA	0.847718	rs3785884	49	RP11-259G18.1	0	ncRNA_exonic	12.44	NA	1	1	1	1	1
rs57879910	2	204670505	AT	A	0.04076	NA	NA	NA	0.109204	rs3181097	11	RNU6-474P	23638	intergenic	12.42	NA	5	15	0	0	1
rs424573	4	25212808	A	G	0.1044	0.0298188	0.0340691	0.0156821	0.142481	rs7671107	16	PI4K2B	0	intronic	12.42	7	5	15	1	1	1
rs16823400	2	198603229	A	G	0.2097	0.000307404	-0.042162	0.0116825	0.174525	rs12151726	10	AC011997.1:BOLL	0:0	intronic	12.41	5	5	15	1	1	1
rs7925193	11	10697093	T	C	0.4145	3.14643e-06	0.044117	0.00946509	0.251287	rs2052692	34	MRVI1	0	intronic	12.41	5	2	7	1	1	1
rs7172011	15	61039387	C	T	0.1342	3.72187e-07	0.066545	0.0130926	0.72432	rs11071559	44	RORA	0	intronic	12.41	7	5	15	1	1	0
rs3806256	1	155035611	C	T	0.4861	NA	NA	NA	0.0887521	rs6675468	5	ADAM15	358	upstream:downstream	12.4	4	1	2	1	1	1
rs13066062	3	46018344	G	A	0.1223	NA	NA	NA	0.388848	rs71327040	13	FYCO1	0	intronic	12.4	3a	3	4	1	1	1
rs13059382	3	121961461	G	T	0.07753	NA	NA	NA	0.135107	rs4678176	15	CASR	0	intronic	12.4	6	5	15	1	1	1
10:81443896:G:T	10	81443896	G	T	0.04871	NA	NA	NA	0.0523909	rs12761299	33	RP11-119F19.2	0	ncRNA_intronic	12.39	NA	4	15	0	0	0
rs35050604	10	82196677	A	AG	0.4344	NA	NA	NA	0.0516528	rs12761299	33	RP11-137H2.6	0	ncRNA_exonic	12.39	NA	5	5	1	1	1
rs199535	17	44822662	A	G	0.2227	4.72163e-10	-0.077916	0.0125104	0.840851	rs3785884	49	NSF	0	intronic	12.39	6	4	5	1	1	1
rs73207427	21	36520529	T	C	0.06561	0.018742	-0.043677	0.018581	0.337881	rs2834787	59	RUNX1	0	intronic	12.39	7	5	15	1	0	1
rs1909204	1	77942001	G	C	0.4145	6.50389e-05	0.0375129	0.00939292	0.678297	rs7515509	4	AK5	0	intronic	12.38	7	2	15	1	1	1
rs76259126	17	40383024	A	T	0.01193	NA	NA	NA	0.0532006	rs7209222	48	STAT5B	0	intronic	12.38	6	4	5	1	1	1
rs559668878	17	43814370	AC	A	0.2396	NA	NA	NA	0.9436	rs3785884	49	CRHR1:RP11-105N13.4	0:0	ncRNA_intronic	12.38	NA	5	14	1	1	1
rs35587648	17	47418178	G	A	0.3658	8.73059e-10	-0.059184	0.00965317	0.987104	rs12940887	50	ZNF652	0	intronic	12.38	7	2	5	1	1	1
rs1116075	4	123396016	A	T	0.3817	8.73197e-05	0.03669	0.00935166	0.178626	rs72669185	18	IL2	18135	intergenic	12.37	6	9	15	0	1	1
rs35626715	17	43502241	T	C	0.1958	5.69912e-05	-0.0569984	0.0141613	0.679114	rs3785884	49	ARHGAP27	0	intronic	12.37	5	1	15	1	1	1
rs139909350	2	198337152	T	TAAAAC	0.4095	NA	NA	NA	0.748521	rs12151726	10	COQ10B	0	intronic	12.36	NA	4	4	1	1	1
rs140326303	6	41754573	CCTT	C	0.4871	NA	NA	NA	0.115163	rs2027524	21	PRICKLE4	0	exonic	12.36	NA	1	1	1	1	1
rs548376955	17	44347109	A	G	0.2008	NA	NA	NA	0.757347	rs3785884	49	RP11-259G18.1	1048	intergenic	12.36	NA	5	15	1	1	1
rs2732706	17	44351686	C	T	0.2445	9.06565e-07	-0.0682018	0.0138878	0.897717	rs3785884	49	ARL17B	463	downstream	12.36	NA	5	15	1	1	1
rs73207425	21	36519926	T	C	0.06362	0.0079542	-0.050007	0.0188421	0.354442	rs2834787	59	RUNX1	0	intronic	12.35	5	2	15	1	0	1
rs17605302	4	25396907	C	T	0.4493	0.00240072	-0.0297698	0.00980695	0.183305	rs7671107	16	ANAPC4	0	intronic	12.33	7	4	4	1	1	1
rs13140464	4	123499745	G	T	0.1511	0.0274509	0.031074	0.0140922	0.062992	rs72669185	18	IL21	34037	intergenic	12.33	4	1	15	0	1	1
rs7349983	7	20683204	G	T	0.1441	0.0133622	0.039514	0.0159719	0.192368	rs11978564	24	ABCB5	0	exonic	12.33	5	5	15	1	0	1
rs7851000	9	6314487	C	T	0.2763	NA	NA	NA	0.406015	rs12376324	29	TPD52L3	13861	intergenic	12.33	5	7	15	0	1	1
rs61937566	12	57468691	T	C	0.4284	0.0235133	-0.0242014	0.010685	0.327983	rs167769	38	TMEM194A	0	intronic	12.33	7	4	5	1	1	1
rs34837197	12	133166317	G	A	0.2396	NA	NA	NA	0.30991	rs5023077	40	FBRSL1	4542	intergenic	12.33	5	5	14	1	1	1
rs2165237	2	198875003	C	T	0.2147	0.000242294	-0.044864	0.0122236	0.18667	rs12151726	10	PLCL1	0	intronic	12.32	7	5	15	1	1	1
rs10788321	10	81713795	T	A	0.1054	NA	NA	NA	0.550079	rs12761299	33	SFTPD	0	intronic	12.31	6	5	9	1	1	1
rs7908939	10	8986417	T	C	0.4384	NA	NA	NA	0.053195	rs11255979	32	RP11-428L9.2	25670	intergenic	12.3	6	9	15	0	0	1
rs532593319	17	44344219	C	T	0.2087	NA	NA	NA	0.802536	rs3785884	49	RP11-259G18.1	183	upstream	12.3	NA	1	1	1	1	1
rs77940364	2	242674803	G	A	0.3191	NA	NA	NA	0.213434	rs62192043	12	D2HGDH:AC114730.8	0:0	exonic	12.29	3a	1	1	1	1	1
rs1054053	10	81682645	A	G	0.3946	0.00548469	0.0267503	0.00963247	0.155258	rs12761299	33	MBL1P	0	ncRNA_exonic	12.29	3a	2	15	0	1	1
rs12219080	10	81709279	C	T	0.03579	NA	NA	NA	0.172151	rs12761299	33	MBL1P:SFTPD	0:0	ncRNA_intronic	12.29	3a	5	15	1	1	1
rs10774672	12	113360737	T	G	0.3449	NA	NA	NA	0.880178	rs10774679	39	OAS1:RP1-71H24.1	0:0	ncRNA_intronic	12.29	7	4	5	1	1	0
rs141681996	21	34581005	C	CAA	0.1511	NA	NA	NA	0.169485	rs2834154	58	IFNAR2	21200	intergenic	12.29	NA	5	15	0	1	1
rs143432337	3	101341582	T	G	0.01392	NA	NA	NA	0.0503483	rs11716558	14	Y_RNA	5571	intergenic	12.28	7	5	15	0	1	1
rs11242115	5	131826413	G	C	0.3489	0.000380744	0.037068	0.0104326	0.180343	rs7713065	20	IRF1	0	UTR5	12.28	4	1	1	1	1	1
rs2611143	11	34362999	A	G	0.2068	0.00145016	-0.0410974	0.0129055	0.117026	rs1157669	35	ABTB2	0	intronic	12.27	7	5	15	1	1	1
rs140012394	17	43671471	T	C	0.2505	NA	NA	NA	0.900534	rs3785884	49	RP11-707O23.5	6763	intergenic	12.27	5	5	15	0	1	1
rs62062787	17	44024865	T	C	0.2396	4.508e-07	-0.0676715	0.0134105	0.9436	rs3785884	49	MAPT	0	intronic	12.27	5	5	14	1	1	1
rs2532419	17	44288281	C	T	0.1978	NA	NA	NA	0.743985	rs3785884	49	KANSL1	0	intronic	12.27	NA	4	5	1	1	1
rs11264305	1	155033572	A	G	0.3201	0.0010049	-0.0351287	0.0106802	0.0663733	rs6675468	5	ADAM15	0	intronic	12.26	5	3	5	1	1	1
rs35912067	2	199085268	GTTA	G	0.2952	NA	NA	NA	0.0734786	rs12151726	10	PLCL1	0	intergenic	12.26	NA	5	15	1	1	1
rs72615158	7	99651383	A	G	0.329	1.6984e-06	0.0480646	0.010042	0.342835	rs2897075	26	ZSCAN21	0	intronic	12.26	5	4	5	1	1	1
rs576837428	7	99873063	CT	C	0.2565	NA	NA	NA	0.107879	rs2897075	26	GATS	3207	intergenic	12.26	NA	2	15	1	1	1
rs11971846	7	100092311	G	A	0.1163	NA	NA	NA	0.0819662	rs2897075	26	NYAP1	0	UTR3	12.26	5	4	15	1	1	1
rs7133939	12	57676255	T	A	0.4155	NA	NA	NA	0.0876435	rs167769	38	R3HDM2:RP11-123K3.4	0:0	intronic	12.26	7	4	4	1	1	1
rs79180862	17	44131798	C	T	0.2406	7.70301e-11	-0.0802454	0.0123335	0.948571	rs3785884	49	KANSL1	0	intronic	12.26	5	4	5	1	1	1
rs6674885	1	36064974	T	C	0.02386	4.15608e-05	0.090048	0.0219703	0.497169	rs3814302	1	PSMB2	2210	intergenic	12.25	4	4	5	1	1	1
rs55935523	2	102822432	G	A	0.327	0.00778227	-0.0283853	0.0106657	0.0799778	rs13020553	8	IL1RL2	0	intronic	12.25	7	5	15	1	1	1
rs3774667	3	45674908	A	G	0.09642	NA	NA	NA	0.115797	rs73058468	13	LIMD1	0	intronic	12.25	NA	4	5	1	1	1
rs3733100	3	46009864	G	C	0.4443	NA	NA	NA	0.234952	rs11712469	13	FYCO1	0	exonic	12.25	3a	4	4	1	1	1
rs79259809	7	20676819	T	C	0.1541	NA	NA	NA	0.207112	rs11978564	24	ABCB5	0	intronic	12.25	6	14	15	1	0	1
rs9995034	4	122907015	T	C	0.5	0.00777702	-0.0283105	0.0106366	0.0608758	rs72669185	18	TRPC3	34105	intergenic	12.24	6	14	15	0	1	1
rs35454153	5	131805265	G	A	0.1342	3.1323e-05	0.054743	0.0131479	0.0866627	rs7713065	20	C5orf56:AC116366.6	0:0	ncRNA_exonic	12.24	4	2	7	1	1	1
rs6989309	8	81292208	A	T	0.3837	4.17878e-07	0.048042	0.00949329	0.787372	rs13275219	27	RNU6-1213P	25542	intergenic	12.24	4	5	15	0	1	1
rs7503514	17	37669884	G	C	0.2584	2.22666e-05	0.0457179	0.0107803	0.328286	rs4794817	47	CDK12	0	intronic	12.24	5	4	4	1	1	0
rs55660616	17	37684990	C	A	0.2525	5.67045e-06	0.048669	0.010724	0.330883	rs4794817	47	CDK12	0	intronic	12.24	5	4	4	1	1	1
rs4390169	1	155106054	G	A	0.4781	NA	NA	NA	0.0558171	rs61738875	5	EFNA1	0	intronic	12.23	4	1	5	1	1	1
rs148703710	3	100926204	CAAAGA	C	0.1223	NA	NA	NA	0.0573188	rs11716558	14	snoU13	5424	intergenic	12.23	NA	14	15	0	1	1
rs17345786	3	101318318	G	T	0.2416	6.95517e-07	-0.0537283	0.0108266	0.639448	rs11716558	14	RP11-454H13.1	0	ncRNA_exonic	12.23	7	4	5	1	1	1
rs7126085	11	34518938	G	T	0.1123	NA	NA	NA	0.11865	rs1157669	35	ELF5	0	intronic	12.23	7	5	15	1	1	1
rs534264096	17	44108482	A	AGCCCTCT	0.2406	NA	NA	NA	0.948571	rs3785884	49	KANSL1	0	UTR3	12.22	NA	3	4	1	1	1
rs91068	5	110485574	T	C	0.3618	NA	NA	NA	0.273254	rs6594499	19	AC010468.3	5367	intergenic	12.21	NA	14	15	0	1	1
rs58942376	9	4160051	G	A	0.3101	NA	NA	NA	0.105754	rs1570203	28	GLIS3	0	intronic	12.21	7	2	15	1	0	1
rs6054269	20	6432075	C	T	0.4891	0.00059724	-0.0321324	0.00936023	0.358052	rs6117319	57	CASC20	0	ncRNA_intronic	12.21	7	7	15	0	0	1
rs61748740	4	25235875	A	C	0.01491	NA	NA	NA	0.0598104	rs7671107	16	PI4K2B	0	exonic	12.2	2b	1	1	1	1	1
rs2303316	17	37704217	A	G	0.2505	1.50852e-05	0.0466825	0.0107876	0.336253	rs4794817	47	CDK12	0	intronic	12.2	NA	4	4	1	1	1
rs56194509	17	43844559	T	G	0.2396	NA	NA	NA	0.9436	rs3785884	49	CRHR1:RP11-105N13.4	0:0	ncRNA_intronic	12.2	5	5	14	1	1	0
rs72704164	1	155359817	A	G	0.03181	NA	NA	NA	0.127572	rs6675468	5	ASH1L	0	intronic	12.19	4	4	5	1	1	1
rs12469024	2	60698287	C	T	0.07853	0.00668811	0.0403131	0.0148648	0.0601397	rs1123573	7	BCL11A	0	intronic	12.19	5	4	15	1	0	1
rs62054372	17	43798775	G	C	0.2386	NA	NA	NA	0.938662	rs3785884	49	CRHR1:RP11-105N13.4	0:0	ncRNA_intronic	12.19	5	5	14	1	1	1
rs2289276	5	110407507	C	T	0.3131	NA	NA	NA	0.46578	rs6594499	19	TSLP	0	UTR5	12.18	5	5	13	1	1	1
rs12174872	6	90891418	A	G	0.1024	NA	NA	NA	0.0681131	rs6454805	22	BACH2	0	intronic	12.18	7	4	15	1	0	0
rs17142906	7	20508196	T	A	0.2316	1.17297e-08	0.06321	0.0110825	0.919422	rs11978564	24	ITGB8	52818	intergenic	12.18	5	5	15	0	1	1
rs2532412	17	44295695	A	G	0.2097	NA	NA	NA	0.809602	rs3785884	49	KANSL1	0	intronic	12.18	NA	4	5	1	1	1
rs117798643	19	10433360	C	T	0.02684	NA	NA	NA	0.0788879	rs2304237	53	RAVER1	0	exonic	12.18	2b	3	4	1	1	0
rs6703358	1	35853772	A	G	0.02386	0.00192882	0.067893	0.0218941	0.497169	rs3814302	1	ZMYM4	0	intronic	12.17	6	4	4	1	1	1
rs28661389	8	81315490	A	G	0.3827	6.44253e-06	-0.0428692	0.00950258	0.662668	rs13275219	27	RNU6-1213P	2260	intergenic	12.17	6	5	15	0	1	1
rs541171022	17	43966910	A	AAGG	0.2386	NA	NA	NA	0.938481	rs3785884	49	MAPT-AS1	0	ncRNA_intronic	12.17	NA	13	14	1	1	1
rs79492906	17	43984864	C	T	0.2396	2.08083e-10	-0.0782029	0.0123052	0.9436	rs3785884	49	MAPT	0	intronic	12.17	5	2	14	1	1	1
rs34959341	17	44219457	T	C	0.1779	NA	NA	NA	0.0514378	rs3785884	49	KANSL1	0	intronic	12.17	5	2	5	1	1	1
rs731585	9	6342328	A	G	0.3191	NA	NA	NA	0.327048	rs12376324	29	TPD52L3	10427	intergenic	12.16	7	8	15	0	1	1
rs916793	17	43954686	G	A	0.2396	NA	NA	NA	0.9436	rs3785884	49	MAPT-AS1	0	ncRNA_intronic	12.16	1f	9	14	0	1	1
rs138529704	17	47316483	TG	T	0.2535	NA	NA	NA	0.127086	rs12940887	50	PHOSPHO1	8354	intergenic	12.16	NA	5	14	1	1	1
rs6545816	2	60714861	A	C	0.4632	0.00126277	-0.0299875	0.00930044	0.516607	rs1123573	7	BCL11A	0	intronic	12.15	7	4	15	1	0	1
rs72836346	2	111876613	G	C	0.09245	0.000201671	-0.0841085	0.0226286	0.742604	rs144569746	9	BCL2L11	341	upstream:downstream	12.15	4	1	11	1	1	0
rs41302673	9	136270538	T	G	0.1014	0.00597438	0.0463448	0.0168577	0.218897	rs600038	31	C9orf96	0	exonic	12.15	4	4	4	1	1	1
rs1320525	13	113527967	G	A	0.3658	0.0123991	-0.0237032	0.0094791	0.099291	rs75898026	41	ATP11A	0	exonic	12.15	2b	1	5	1	1	1
rs79442975	19	10426524	G	A	0.0328	NA	NA	NA	0.102495	rs2304237	53	CTD-2369P2.10:FDX1L:CTD-2369P2.12	0:0:0	intronic	12.15	4	1	1	1	1	1
rs11078928	17	38064469	T	C	0.4652	NA	NA	NA	0.3883	rs4795406	47	GSDMB	0	exonic:splicing	12.14	7	4	5	1	1	1
rs12948660	17	47403740	G	C	0.4523	2.83293e-07	-0.047611	0.00927324	0.677595	rs12940887	50	ZNF652	0	intronic	12.14	7	5	5	1	1	1
rs7540450	1	65249482	G	A	0.1093	0.000171222	0.052348	0.0139294	0.331083	rs4916011	3	RAVER2	0	intronic	12.13	6	4	5	1	1	1
rs4685	2	198257795	C	T	0.2744	NA	NA	NA	0.374469	rs12151726	10	SF3B1	0	exonic	12.13	NA	4	4	1	1	1
rs58621102	2	198528999	T	C	0.4801	NA	NA	NA	0.67912	rs12151726	10	RFTN2	0	intronic	12.13	7	5	15	1	1	0
rs147302177	3	45473145	TA	T	0.1918	NA	NA	NA	0.0656054	rs141045534	13	LARS2	0	intronic	12.13	NA	5	5	1	1	1
rs7915809	10	81858630	A	G	0.3509	NA	NA	NA	0.111203	rs12761299	33	TMEM254	6316	intergenic	12.13	7	5	15	1	1	1
rs56136075	17	43936298	C	A	0.2396	NA	NA	NA	0.9436	rs3785884	49	MAPT-AS1	0	ncRNA_intronic	12.13	5	5	14	0	1	1
rs1592458	2	103031749	T	A	0.4702	NA	NA	NA	0.185488	rs2075186	8	AC007248.7	3180	intergenic	12.12	7	5	15	1	1	1
rs1052594	17	44102689	G	C	0.2406	NA	NA	NA	0.938219	rs3785884	49	MAPT	0	UTR3	12.12	1f	4	5	1	1	1
rs1881194	17	44248814	G	A	0.2406	2.30133e-07	-0.0702429	0.0135783	0.948571	rs3785884	49	KANSL1	0	exonic	12.12	NA	2	4	1	1	1
rs537509137	17	44327438	C	G	0.2654	NA	NA	NA	0.849436	rs3785884	49	RP11-259G18.2	5027	intergenic	12.12	NA	4	15	0	1	1
rs2133664	3	46101774	A	T	0.3618	NA	NA	NA	0.119646	rs71327040	13	XCR1	32539	intergenic	12.11	6	2	15	0	1	1
rs7658836	4	123145751	T	A	0.2913	NA	NA	NA	0.11742	rs72669185	18	KIAA1109	0	exonic	12.11	4	4	5	1	1	1
rs17388568	4	123329362	G	A	0.2922	NA	NA	NA	0.750146	rs72669185	18	ADAD1	0	intronic	12.11	7	9	15	1	1	1
rs2696541	17	44351743	G	A	0.2107	NA	NA	NA	0.792299	rs3785884	49	ARL17B	406	downstream	12.11	NA	5	15	1	1	1
rs3754068	1	36109908	A	C	0.02684	8.29358e-06	0.088852	0.0199333	0.552388	rs3814302	1	PSMB2	2462	intergenic	12.1	5	7	14	1	1	1
rs10889520	1	65581487	G	A	0.168	0.00357266	-0.0336473	0.0115483	0.118665	rs4916011	3	MRPS21P1	23189	intergenic	12.1	1f	5	15	0	1	0
rs243073	2	60618690	T	C	0.3459	0.014857	0.0255147	0.0104747	0.165964	rs1123573	7	AC007381.2	179	upstream	12.1	NA	5	15	0	0	1
rs561631796	17	44351007	T	C	0.2008	NA	NA	NA	0.757347	rs3785884	49	ARL17B	1142	intergenic	12.1	NA	5	15	1	1	1
rs1447100	4	106563352	C	A	0.2326	NA	NA	NA	0.199579	rs147632916	17	ARHGEF38	0	intronic	12.09	NA	2	15	1	1	0
rs6829845	4	123510766	A	G	0.3459	3.42574e-07	0.053436	0.010481	0.542124	rs72669185	18	IL21	23016	intergenic	12.09	7	5	15	0	1	1
rs2668624	17	44352872	A	G	0.2406	1.31522e-05	-0.0649143	0.0148969	0.906858	rs3785884	49	ARL17B	0	intronic	12.09	NA	5	15	1	1	1
rs17711850	6	90864870	T	C	0.3688	1.02218e-08	0.0699183	0.0122085	0.940759	rs6454805	22	BACH2	0	intronic	12.08	5	2	15	1	1	1
rs138856588	7	99892017	AG	A	0.2167	NA	NA	NA	0.150581	rs2897075	26	SPDYE3	13307	intergenic	12.08	NA	4	15	0	1	1
rs552656	9	4114476	A	G	0.2366	0.00114081	0.041392	0.0127232	0.271668	rs1570203	28	GLIS3	0	intronic	12.08	NA	5	15	1	0	1
rs17505816	10	8990550	C	G	0.1163	0.00352048	-0.0450987	0.0154542	0.0559739	rs1149915	32	RP11-428L9.2	21537	intergenic	12.08	6	14	15	0	0	1
rs2532344	17	44343930	A	G	0.2455	1.85733e-06	-0.0710312	0.0148964	0.912656	rs3785884	49	RP11-259G18.1	472	upstream	12.08	NA	1	2	1	1	1
rs2075741	19	10401098	G	C	0.4622	NA	NA	NA	0.0554823	rs142770866	53	ICAM5	0	intronic	12.08	4	1	11	1	1	0
rs11420290	5	131973204	C	CT	0.1928	NA	NA	NA	0.946684	rs2706334	20	RAD50:AC004041.2	0:0	ncRNA_intronic	12.07	NA	4	4	1	1	1
rs62065216	17	38218773	G	A	0.4175	NA	NA	NA	0.148507	rs4795406	47	THRA	0	UTR5	12.07	4	1	2	1	1	1
rs55648326	17	43501591	T	C	0.1958	NA	NA	NA	0.679114	rs3785884	49	ARHGAP27	0	intronic	12.07	5	1	15	1	1	1
rs569012614	17	44364209	C	T	0.2008	NA	NA	NA	0.757347	rs3785884	49	ARL17B	0	intronic	12.07	NA	1	15	1	1	1
rs62056875	17	43778003	T	A	0.2396	NA	NA	NA	0.9436	rs3785884	49	CRHR1:RP11-105N13.4	0:0	ncRNA_intronic	12.06	5	5	14	1	1	1
rs1052553	17	44073889	A	G	0.2416	1.93213e-07	-0.0697897	0.0134063	0.943196	rs3785884	49	MAPT	0	exonic	12.06	1f	4	15	1	1	1
rs11264333	1	155108287	G	A	0.4095	0.00875474	-0.027482	0.0104834	0.0761244	rs61738875	5	SLC50A1	0	intronic	12.05	2b	1	1	1	1	1
rs7622940	3	101133155	T	C	0.2972	0.00488891	-0.0357654	0.0127086	0.426517	rs11716558	14	SENP7:RP11-144C15.1	0:0	ncRNA_exonic	12.05	5	3	15	1	1	1
rs67839486	4	25174408	C	T	0.495	0.000174226	-0.0371189	0.00988855	0.0805549	rs7671107	16	PI4K2B	0	intronic	12.05	6	2	5	1	1	1
rs10965941	9	23583321	G	A	0.497	1.33365e-10	0.061317	0.00954605	0.971096	rs274947	30	SUMO2P2	48782	intergenic	12.05	7	5	15	0	1	1
rs528296049	17	44349031	A	AGATTAC	0.17	NA	NA	NA	0.610343	rs3785884	49	RP11-259G18.1	2970	intergenic	12.05	NA	5	15	1	1	1
rs72669153	4	123429029	G	A	0.2386	NA	NA	NA	0.972809	rs72669185	18	IL2	51148	intergenic	12.04	5	1	15	0	1	1
rs2260968	10	81478125	A	G	0.1153	NA	NA	NA	0.066854	rs12761299	33	RP11-119F19.2	0	ncRNA_intronic	12.04	6	5	15	1	1	1
rs2513518	11	76274234	G	C	0.4344	4.01192e-10	-0.059769	0.00955759	0.57844	rs4494327	37	C11orf30	10164	intergenic	12.03	7	5	15	0	1	1
rs10081980	1	35499080	T	A	0.02584	0.0331157	0.043821	0.0205667	0.083005	rs3814302	1	ZMYM6	1510	intergenic	12.02	5	5	9	1	1	0
rs71583465	5	131594628	G	C	0.3996	0.0137713	0.0250456	0.010168	0.0982355	rs7713065	20	P4HA2:PDLIM4	0:0	intronic	12.02	4	1	2	1	1	1
rs384766	9	6146800	T	C	0.2863	NA	NA	NA	0.495517	rs12376324	29	RP11-575C20.1	49133	intergenic	12.02	5	5	15	0	1	1
rs4475253	5	131776506	A	G	0.339	NA	NA	NA	0.179245	rs2706334	20	C5orf56	0	intronic	12.01	7	4	5	1	1	1
rs12324222	15	67581282	G	A	0.2147	2.47474e-06	0.051382	0.0109087	0.301757	rs35251008	45	IQCH	0	intronic	12.01	5	5	15	1	1	1
rs62062771	17	44020282	G	A	0.2396	1.29881e-10	-0.0791578	0.0123159	0.9436	rs3785884	49	MAPT	0	intronic	12.01	5	2	14	1	1	1
rs35855315	3	46006239	A	G	0.1233	NA	NA	NA	0.384748	rs71327040	13	FYCO1	0	intronic	12	5	4	4	1	1	1
rs10850093	12	113360468	T	C	0.3449	NA	NA	NA	0.880178	rs10774679	39	OAS1:RP1-71H24.1	0:0	ncRNA_intronic	12	6	4	5	1	1	0
rs1135669	17	40459737	C	T	0.1889	2.67239e-05	0.049565	0.011802	0.57397	rs7209222	48	STAT5A	0	exonic	12	4	3	4	1	1	1
rs539045125	17	44352970	C	A	0.2008	NA	NA	NA	0.757347	rs3785884	49	ARL17B	0	intronic	12	NA	5	15	1	1	1
rs11162348	1	77915974	C	G	0.3241	NA	NA	NA	0.0711189	rs7515509	4	AK5	0	intronic	11.99	7	5	15	1	1	1
rs2286486	3	45927741	T	C	0.162	0.00125499	-0.038497	0.0119331	0.0923866	rs11712469	13	LZTFL1	0	intronic	11.99	NA	2	15	1	1	1
rs34439578	3	46462906	C	T	0.1421	NA	NA	NA	0.416675	rs71327040	13	CCRL2	8417	intergenic	11.99	7	4	15	1	1	1
rs12638134	3	101334609	G	T	0.3897	9.60671e-05	-0.036984	0.00948231	0.242732	rs11716558	14	RNU6-1256P	60	upstream	11.99	2b	5	15	0	1	1
rs2706386	5	131832687	C	T	0.3459	0.00962951	0.0263086	0.0101622	0.0865856	rs7713065	20	IRF1	6196	intergenic	11.99	4	1	1	1	1	1
rs141650602	17	44338640	TATC	T	0.2157	NA	NA	NA	0.791136	rs3785884	49	RP11-259G18.3	667	upstream	11.99	NA	5	5	0	1	1
rs562998490	21	34709053	C	CT	0.495	NA	NA	NA	0.195832	rs8178521	58	IFNAR1	0	intronic	11.99	NA	4	5	1	1	1
rs34933566	1	65406003	CT	C	0.337	NA	NA	NA	0.233407	rs4916011	3	JAK1	0	intronic	11.98	NA	5	5	1	0	1
rs72918816	2	198643651	A	G	0.1879	NA	NA	NA	0.179453	rs12151726	10	BOLL	0	intronic	11.98	6	7	15	1	1	1
rs62065399	17	43546057	G	T	0.1958	NA	NA	NA	0.717892	rs3785884	49	PLEKHM1	0	intronic	11.98	3a	4	5	1	1	0
rs12943085	17	43834482	G	A	0.2396	NA	NA	NA	0.9436	rs3785884	49	CRHR1:RP11-105N13.4	0:0	ncRNA_intronic	11.98	5	5	14	1	1	1
rs609359	1	78605207	T	A	0.2376	0.00711293	-0.0313368	0.0116428	0.0516176	rs7515509	4	GIPC2	1073	intergenic	11.97	6	5	15	1	1	1
rs1420105	2	103035119	C	T	0.4702	NA	NA	NA	0.185488	rs2075186	8	IL18RAP	29	upstream	11.97	NA	1	15	1	1	1
rs117281678	11	34399002	G	A	0.1213	0.000824174	0.05186	0.0155058	0.14686	rs1157669	35	ABTB2	19446	intergenic	11.97	5	8	9	0	1	1
rs966539	1	35791462	C	T	0.02386	0.00248087	0.066206	0.0218815	0.497169	rs3814302	1	ZMYM4	0	intronic	11.96	NA	4	5	1	1	1
rs2340690	2	198360886	A	G	0.2117	0.000410038	-0.042209	0.0119453	0.258576	rs12151726	10	HSPD1	0	intronic	11.96	NA	2	6	1	1	1
rs2254017	10	81658391	A	G	0.3956	0.00631691	0.026471	0.00969328	0.15312	rs12761299	33	PGGT1BP2	5459	intergenic	11.96	4	7	15	0	1	1
rs11078935	17	38192137	T	G	0.3559	3.78474e-12	0.067668	0.00974342	0.1482	rs4795406	47	MED24	0	intronic	11.96	5	3	4	1	1	1
rs5820605	17	44102682	C	CT	0.4394	NA	NA	NA	0.39961	rs3785884	49	MAPT	0	UTR3	11.96	NA	4	5	1	1	1
rs2696439	17	44273264	G	A	0.2416	1.23877e-07	-0.0719675	0.0136104	0.943409	rs3785884	49	KANSL1:KANSL1-AS1	0:0	ncRNA_intronic	11.96	NA	2	5	1	1	1
rs151020849	3	101177901	GA	G	0.08151	NA	NA	NA	0.0526253	rs11716558	14	SENP7	0	intronic	11.95	NA	4	5	1	0	1
rs7907224	10	82193912	A	G	0.2783	NA	NA	NA	0.131279	rs12761299	33	RP11-137H2.6	852	upstream	11.95	6	4	5	1	1	1
rs8077456	17	38128765	G	C	0.335	6.04314e-16	0.07786	0.00962608	0.172917	rs4795406	47	GSDMA	0	intronic	11.95	1f	1	14	1	1	1
rs11692396	2	60710738	G	A	0.3052	1.22053e-06	-0.0516723	0.0106491	0.270884	rs1123573	7	BCL11A	0	intronic	11.94	2b	2	7	1	0	1
rs72671874	4	106661970	A	G	0.06362	1.82783e-12	0.137389	0.019496	1	rs147632916	17	INTS12:GSTCD	0:0	intronic	11.94	7	4	5	1	1	1
rs3828675	5	131546868	G	A	0.4493	NA	NA	NA	0.084621	rs7713065	20	P4HA2	0	intronic	11.94	NA	4	4	1	1	1
rs11255983	10	8979005	G	A	0.02087	NA	NA	NA	0.285981	rs11255979	32	RP11-428L9.1	22445	intergenic	11.94	6	14	15	0	0	1
rs56227445	10	81991401	A	G	0.06958	0.00464857	0.051733	0.0182774	0.345371	rs12761299	33	RP11-40F6.1	2018	intergenic	11.94	6	5	15	0	1	1
rs56376646	3	47774078	C	T	0.3151	0.00100906	-0.0332476	0.0101118	0.320385	rs1134867	13	SMARCC1	0	intronic	11.93	7	3	4	1	1	1
rs7140939	14	68760527	A	G	0.4533	8.15306e-05	0.0390831	0.00991993	0.563323	rs17105278	42	RAD51B	0	intronic	11.93	4	2	5	1	0	1
rs60134943	17	38133792	G	T	0.4573	1.03792e-15	-0.080081	0.00998231	0.444652	rs4795406	47	GSDMA	0	UTR3	11.93	6	5	14	1	1	1
rs7225145	17	44363740	C	A	0.3082	0.00140581	0.044957	0.0140779	0.170986	rs3785884	49	ARL17B	0	intronic	11.93	NA	5	15	1	1	1
rs9814840	3	101155038	T	C	0.171	NA	NA	NA	0.0833485	rs11716558	14	SENP7	0	intronic	11.92	6	5	15	1	1	1
rs9311386	3	46115287	T	C	0.3628	NA	NA	NA	0.0958091	rs71327040	13	XCR1	46052	intergenic	11.91	6	5	15	0	1	1
rs17142886	7	20507198	A	G	0.2326	1.96474e-09	0.063988	0.0106634	0.924733	rs11978564	24	ITGB8	51820	intergenic	11.91	7	7	15	0	1	1
rs2225537	9	6160578	C	T	0.4284	NA	NA	NA	0.279311	rs12376324	29	RP11-575C20.1	35355	intergenic	11.91	NA	5	15	0	1	1
rs75836548	10	81575390	G	C	0.4364	NA	NA	NA	0.237451	rs12761299	33	RP11-773D16.1	0	ncRNA_intronic	11.91	7	5	15	0	1	1
rs2301902	1	36039962	T	G	0.02485	6.75943e-05	0.081623	0.0204846	0.516583	rs3814302	1	RP4-728D4.2:TFAP2E	0:0	exonic	11.9	NA	1	13	1	1	1
rs36020695	3	46476710	A	G	0.09344	NA	NA	NA	0.584393	rs71327040	13	LTF	425	downstream	11.9	2b	4	15	1	1	1
rs3115232	4	25270011	A	G	0.1054	0.0227925	0.0357408	0.0156972	0.150779	rs7671107	16	PI4K2B	0	intronic	11.9	6	4	5	1	1	1
rs4742137	9	5953063	C	A	0.4523	0.0340558	0.0209674	0.00989303	0.179149	rs10975418	29	KIAA2026	0	intronic	11.9	6	5	5	1	1	1
rs7216004	17	40412821	A	T	0.2803	6.41571e-08	0.054331	0.0100486	1	rs7209222	48	STAT5B	0	intronic	11.9	6	5	15	1	1	1
rs577664674	17	43897026	TGGAG	T	0.2396	NA	NA	NA	0.9436	rs3785884	49	CRHR1	0	intronic	11.9	NA	5	15	1	1	0
rs45476599	2	60708009	T	C	0.02286	NA	NA	NA	0.0506692	rs1123573	7	BCL11A	0	intronic	11.89	4	2	15	1	0	1
3:101572822:A:C	3	101572822	C	A	0.09145	NA	NA	NA	0.158257	rs11716558	14	NFKBIZ	0	intronic	11.89	NA	1	4	1	1	1
rs73252535	4	25171708	T	C	0.1024	0.00483173	0.044521	0.0157986	0.13491	rs7671107	16	PI4K2B	0	intronic	11.89	7	4	5	1	1	1
rs35947432	21	34692003	C	CA	0.2783	NA	NA	NA	0.0678116	rs8178521	58	IFNAR1	4730	intergenic	11.89	NA	5	15	1	1	1
rs4121165	1	78276977	G	A	0.2177	0.00355737	-0.035104	0.0120427	0.082638	rs7515509	4	FAM73A:RP11-181C21.4	0:0	ncRNA_exonic	11.88	6	5	5	1	1	1
rs34042186	3	46462909	G	A	0.1421	NA	NA	NA	0.416675	rs71327040	13	CCRL2	8420	intergenic	11.88	6	4	15	1	1	1
rs9992493	4	122906677	T	C	0.499	0.00558382	-0.0269254	0.00971591	0.0618169	rs72669185	18	TRPC3	33767	intergenic	11.88	7	14	15	0	1	1
rs3991391	5	131673267	G	GCCTA	0.4155	NA	NA	NA	0.0915496	rs2706334	20	SLC22A4:AC034220.3	0:0	ncRNA_intronic	11.88	NA	4	5	1	1	1
rs1800547	17	44051846	A	G	0.2406	4.93093e-11	-0.0808461	0.0122997	0.948571	rs3785884	49	MAPT	0	UTR5	11.88	1f	3	15	1	1	1
rs17688452	17	43773085	G	A	0.2396	NA	NA	NA	0.9436	rs3785884	49	CRHR1:RP11-105N13.4	0:0	ncRNA_intronic	11.87	6	13	14	1	1	1
rs1526123	17	43783340	C	T	0.499	NA	NA	NA	0.285728	rs3785884	49	CRHR1:RP11-105N13.4	0:0	ncRNA_intronic	11.87	NA	5	14	1	1	1
rs72743467	15	67451410	A	C	0.174	NA	NA	NA	0.750111	rs17293632	45	SMAD3	0	intronic	11.86	NA	5	5	1	1	1
rs11264116	1	35665759	C	T	0.01889	0.0172275	0.0477233	0.0200365	0.0926131	rs3814302	1	Y_RNA	4095	intergenic	11.85	7	5	15	1	1	1
rs11328050	2	198576419	G	GT	0.1252	NA	NA	NA	0.0595873	rs12151726	10	AC011997.1	0	intronic	11.85	NA	2	5	1	1	1
rs231821	2	204672809	A	G	0.0159	0.00428457	-0.094262	0.0330001	0.363084	rs3181097	11	RNU6-474P	25942	intergenic	11.85	2b	2	15	0	0	1
rs62056786	17	43975285	T	C	0.2396	2.44796e-09	-0.0770521	0.0129176	0.9436	rs3785884	49	MAPT	0	intronic	11.85	2b	1	13	1	1	1
rs63750417	17	44060775	C	T	0.2406	NA	NA	NA	0.948571	rs3785884	49	MAPT	0	exonic	11.85	5	4	15	1	1	1
rs62408237	6	90980345	C	G	0.3638	8.40375e-12	0.0696931	0.0102017	1	rs6454805	22	BACH2	0	intronic	11.84	6	3	15	1	1	1
rs13221999	7	20573344	A	G	0.4205	NA	NA	NA	0.315562	rs11978564	24	EEF1A1P27	48350	intergenic	11.84	7	14	15	0	1	1
rs6791016	3	46074858	G	A	0.1243	NA	NA	NA	0.424084	rs71327040	13	XCR1	5623	intergenic	11.83	7	5	15	1	1	1
rs6771590	3	101332729	T	A	0.4781	0.000343247	0.033645	0.00939735	0.111884	rs11716558	14	RNU6-1256P	1940	intergenic	11.83	5	5	15	0	1	1
rs17132708	5	110528438	A	G	0.04274	3.32161e-05	0.079448	0.0191431	0.261867	rs17132762	19	AC010468.1	0	ncRNA_exonic	11.83	7	14	15	0	1	1
rs10783807	12	57266313	C	T	0.4821	0.0156885	0.0221902	0.00918437	0.0590696	rs167769	38	RP11-74M13.4	0	ncRNA_exonic	11.83	5	5	15	0	1	1
rs184745911	17	43698899	A	G	0.2386	NA	NA	NA	0.938662	rs3785884	49	CRHR1-IT1	0	ncRNA_intronic	11.83	7	1	5	1	1	1
rs8186	17	47778793	C	T	0.05666	4.50072e-09	0.120052	0.0204705	0.459327	rs3848456	50	SLC35B1	0	UTR3	11.83	NA	4	4	1	1	1
rs558120	1	36537640	T	C	0.09841	0.000225855	-0.051481	0.0139583	0.0594944	rs3814302	1	AGO3	0	UTR3	11.82	NA	5	15	1	1	1
3:101572822:C:G	3	101572822	G	C	0.339	NA	NA	NA	0.158257	rs11716558	14	NFKBIZ	0	NA	11.82	NA	1	4	1	1	1
rs13282455	8	81282397	G	A	0.3767	NA	NA	NA	0.883285	rs13275219	27	RP11-775E10.1	18745	intergenic	11.82	6	9	15	0	1	1
rs2033785	15	67441866	C	G	0.2326	5.22941e-05	0.0473825	0.0117135	0.355294	rs35251008	45	SMAD3	0	intronic	11.82	4	2	7	1	1	1
rs536191887	17	43851209	A	AT	0.2396	NA	NA	NA	0.9436	rs3785884	49	CRHR1:RP11-105N13.4	0:0	ncRNA_intronic	11.82	NA	5	14	1	1	0
rs10192157	2	102968356	C	T	0.4046	NA	NA	NA	0.297348	rs13020553	8	IL1RL1:IL18R1	0:0	exonic	11.81	4	5	15	1	1	1
rs35257780	3	45997506	G	GA	0.1213	NA	NA	NA	0.371729	rs71327040	13	FYCO1	0	intronic	11.81	NA	2	4	1	1	1
rs34129849	17	40418956	A	C	0.2793	1.405e-06	0.049413	0.0102425	0.995113	rs7209222	48	STAT5B	0	intronic	11.81	3a	2	15	1	1	1
rs537252437	17	43661959	T	C	0.1978	NA	NA	NA	0.743985	rs3785884	49	DND1P1	1277	intergenic	11.81	NA	1	1	0	1	1
rs2732629	17	44289101	A	G	0.2435	2.89688e-07	-0.0702536	0.0136946	0.933512	rs3785884	49	KANSL1	0	intronic	11.81	1f	4	5	1	1	1
rs8129335	21	34584207	C	T	0.1491	NA	NA	NA	0.178925	rs2834154	58	IFNAR2	17998	intergenic	11.81	2b	2	15	0	1	1
rs3774670	3	45673090	C	T	0.2167	0.00636095	-0.0316594	0.0116029	0.133062	rs73058468	13	LIMD1	0	intronic	11.8	NA	2	7	1	1	1
rs111240522	17	44066874	G	A	0.2406	2.54315e-05	-0.0677329	0.016085	0.948571	rs3785884	49	MAPT	0	intronic	11.8	7	4	15	1	1	1
rs2732708	17	44351387	C	T	0.2425	9.65237e-06	-0.0659084	0.0148952	0.897032	rs3785884	49	ARL17B	762	downstream	11.8	NA	5	15	1	1	1
rs3835700	1	35649810	TA	T	0.0328	NA	NA	NA	0.302224	rs3814302	1	SFPQ	0	UTR3	11.79	NA	3	4	1	1	1
rs9637425	3	46114025	A	C	0.4245	NA	NA	NA	0.154369	rs11712469	13	XCR1	44790	intergenic	11.79	6	5	15	0	1	1
rs144627652	5	131812496	ACCCATCCCAACTCCAGCTCCTCTC	A	0.4553	NA	NA	NA	0.0861455	rs2706334	20	C5orf56	759	downstream	11.79	NA	4	5	1	1	1
rs6458251	6	41945111	T	G	0.3489	0.00609372	-0.026986	0.00983923	0.0585805	rs2027524	21	CCND3	0	intronic	11.79	5	5	15	1	1	1
rs567454978	17	44337512	T	A	0.4712	NA	NA	NA	0.565474	rs3785884	49	RP11-259G18.3	0	ncRNA_exonic	11.79	NA	1	1	0	1	1
rs71075758	1	78179032	AT	A	0.327	NA	NA	NA	0.106028	rs7515509	4	USP33	0	intronic	11.78	NA	4	4	1	1	0
rs35864744	3	46124151	T	TA	0.4205	NA	NA	NA	0.151496	rs11712469	13	XCR1	54916	intergenic	11.78	NA	5	15	0	1	1
rs1929995	9	6201163	T	C	0.171	NA	NA	NA	0.940404	rs12376324	29	RP11-575C20.1	3914	intergenic	11.78	NA	5	15	0	1	1
rs3944110	1	36040931	A	G	0.0497	1.4417e-08	0.097541	0.017208	0.959624	rs3814302	1	RP4-728D4.2:TFAP2E	0:0	ncRNA_intronic	11.76	4	2	13	1	1	1
rs28365979	1	160990876	C	A	0.498	NA	NA	NA	0.084866	rs2070901	6	F11R:RP11-544M22.13	0:0	UTR5	11.76	NA	1	1	1	1	1
rs1994492	3	45960646	T	C	0.1183	NA	NA	NA	0.342043	rs71327040	13	FYCO1	0	UTR3	11.76	3a	4	5	1	1	1
rs319685	3	47931984	C	A	0.3002	0.00107745	-0.0324438	0.00992323	0.378814	rs1134867	13	MAP4	0	intronic	11.76	1f	1	5	1	1	1
rs12515905	5	110548973	A	T	0.1759	0.00077869	0.0405909	0.0120797	0.198407	rs6594499	19	CAMK4	10377	intergenic	11.76	7	5	15	0	1	1
rs372779703	10	81667398	GTTTGT	G	0.03181	NA	NA	NA	0.138123	rs12761299	33	MBL1P	0	ncRNA_intronic	11.76	NA	4	15	0	0	1
rs17245270	11	76157489	A	C	0.3131	NA	NA	NA	0.211664	rs4494327	37	C11orf30	0	intronic	11.76	5	1	7	1	1	1
rs11171747	12	56518408	T	G	0.3797	NA	NA	NA	0.252282	rs7302200	38	ESYT1:RP11-603J24.5	0:0	ncRNA_intronic	11.76	5	4	5	1	1	1
rs577630161	17	44322396	A	G	0.1491	NA	NA	NA	0.108183	rs3785884	49	RP11-259G18.2	0	ncRNA_exonic	11.76	NA	5	15	0	1	1
rs3745262	19	10439540	A	G	0.0328	NA	NA	NA	0.102495	rs2304237	53	RAVER1	0	exonic	11.76	NA	3	4	1	1	0
rs8133529	21	34671431	C	T	0.1849	0.000490565	-0.0396318	0.0113693	0.0670339	rs8178521	58	IL10RB	1891	intergenic	11.76	5	2	7	1	1	1
rs6661151	1	36444460	T	C	0.01193	0.00208336	0.074438	0.0241832	0.243944	rs3814302	1	AGO3	0	intronic	11.75	7	4	5	1	1	1
rs28687398	3	46592987	A	G	0.08748	1.55458e-10	0.100414	0.0156899	0.167313	rs71327040	13	LRRC2	0	exonic	11.75	5	4	15	1	1	1
rs36058052	3	47944636	AG	A	0.3002	NA	NA	NA	0.378814	rs1134867	13	MAP4	0	intronic	11.75	NA	4	5	1	1	1
rs8393	6	41757836	C	A	0.4901	0.00060969	0.031622	0.00922659	0.125836	rs2027524	21	PRICKLE4:USP49	0:0	UTR3	11.75	NA	3	4	1	1	1
rs370652	5	131312327	G	T	0.1859	0.0413845	0.027056	0.013265	0.0521567	rs7713065	20	ACSL6	0	intronic	11.74	1f	5	15	1	1	1
rs903507	17	37726423	C	T	0.162	1.13517e-07	-0.065147	0.0122835	0.57432	rs4794817	47	CDK12	5262	intergenic	11.74	5	4	5	1	1	1
rs2732705	17	44351929	T	G	0.2435	7.66019e-07	-0.0688382	0.0139241	0.902367	rs3785884	49	ARL17B	220	downstream	11.74	NA	5	15	1	1	1
rs1457115	5	110567598	C	T	0.4414	NA	NA	NA	0.294794	rs6594499	19	CAMK4	0	intronic	11.73	NA	2	15	1	1	1
rs12440986	15	67611229	C	G	0.1869	0.0224163	-0.0273345	0.0119718	0.0593396	rs17293632	45	IQCH	0	intronic	11.73	7	14	15	1	1	1
rs2696537	17	44352621	A	G	0.2425	6.19992e-07	-0.0745339	0.014952	0.897032	rs3785884	49	ARL17B	0	UTR3	11.73	NA	5	15	1	1	1
rs34458197	17	47475549	C	CT	0.4095	NA	NA	NA	0.283172	rs12940887	50	RP11-81K2.1	0	intronic	11.73	NA	5	5	1	1	1
rs4845407	1	155024309	G	C	0.1302	0.00345771	-0.0432213	0.0147825	0.076834	rs7528026	5	ADAM15	0	intronic	11.72	4	1	1	1	1	1
rs6785482	3	101115795	C	G	0.4115	0.00368396	-0.0273712	0.00942526	0.217125	rs11716558	14	SENP7	0	intronic	11.72	7	4	15	1	1	1
rs11172072	12	57331591	C	T	0.2177	0.00152301	0.0370704	0.0116932	0.0653285	rs167769	38	SDR9C7	3401	intergenic	11.72	4	5	15	1	1	1
rs529396612	17	44273664	A	G	0.1948	NA	NA	NA	0.730903	rs3785884	49	KANSL1:KANSL1-AS1	0:0	ncRNA_exonic	11.72	NA	2	5	1	1	1
rs72687029	4	123113352	A	G	0.2406	NA	NA	NA	0.972639	rs72669185	18	KIAA1109	0	intronic	11.71	6	4	5	1	1	1
rs7949972	11	34502042	C	T	0.3748	NA	NA	NA	0.560133	rs1157669	35	ELF5	0	intronic	11.71	1f	5	15	1	1	1
rs2022098	2	60697464	A	C	0.2455	NA	NA	NA	0.131414	rs1123573	7	BCL11A	0	intronic	11.7	5	4	15	1	0	1
rs651907	3	101600724	T	C	0.4592	0.00836718	-0.0244259	0.00926317	0.334102	rs11716558	14	NFKBIZ	20857	intergenic	11.7	7	5	15	0	1	1
rs78755596	9	136124590	T	A	0.03678	NA	NA	NA	0.15268	rs600038	31	ABO:RP11-430N14.4	1197:1197	intergenic	11.7	5	5	14	0	1	1
rs1857230	10	9087240	G	T	0.3887	NA	NA	NA	0.116931	rs1149915	32	RP11-428L9.2	71808	intergenic	11.7	5	9	15	0	1	1
rs373805614	10	81512439	C	G	0.06958	NA	NA	NA	0.326252	rs12761299	33	RP11-119F19.2	0	ncRNA_intronic	11.7	6	5	15	0	1	1
rs577330784	17	43658778	C	A	0.1968	NA	NA	NA	0.739593	rs3785884	49	DND1P1	4458	intergenic	11.7	NA	3	5	0	1	1
rs2673023	3	45711367	T	C	0.2406	0.0242887	0.0252616	0.0112148	0.121409	rs73058468	13	LIMD1	0	intronic	11.69	NA	4	5	1	1	1
rs56233078	3	46511969	G	A	0.4155	NA	NA	NA	0.0528788	rs11712469	13	LTF	0	intronic	11.69	5	5	14	1	1	1
rs11575896	17	43972142	G	A	0.2396	1.94039e-10	-0.078337	0.0123056	0.9436	rs3785884	49	MAPT-AS1:MAPT	0:0	ncRNA_exonic	11.69	4	1	1	1	1	1
rs112784142	17	44327958	C	G	0.2107	NA	NA	NA	0.802721	rs3785884	49	RP11-259G18.2	5547	intergenic	11.69	7	5	15	0	1	1
rs77864355	1	161103257	GATGA	G	0.3986	NA	NA	NA	0.0805158	rs2070901	6	DEDD	778	upstream	11.68	NA	1	1	1	1	1
rs62242234	3	45772228	A	G	0.3628	0.00235293	-0.034605	0.0113771	0.119434	rs73058468	13	SACM1L	0	intronic	11.68	5	3	4	1	1	1
rs2134814	6	90987512	C	G	0.3638	5.29513e-12	0.0708043	0.0102653	1	rs6454805	22	BACH2	0	intronic	11.68	5	2	15	1	1	1
rs2889363	2	198163699	A	G	0.3151	NA	NA	NA	0.284659	rs12151726	10	ANKRD44:ANKRD44-IT1	0:0	ncRNA_intronic	11.67	4	2	15	1	1	0
rs4330455	5	131586349	T	C	0.4712	8.91758e-05	0.0365507	0.0093282	0.261824	rs7713065	20	P4HA2	0	intronic	11.67	5	5	15	1	1	1
rs7521	17	44105395	A	G	0.4115	0.000872734	-0.0328165	0.00985885	0.211571	rs3785884	49	MAPT	0	UTR3	11.67	1f	4	4	1	1	1
rs76934998	17	44344822	G	A	0.2008	NA	NA	NA	0.757347	rs3785884	49	RP11-259G18.1	0	ncRNA_exonic	11.67	4	1	2	1	1	1
rs41468149	2	198910107	G	C	0.1958	0.00014634	-0.045106	0.0118788	0.157938	rs12151726	10	PLCL1	0	intronic	11.66	3a	5	15	1	1	1
rs419344	5	110591223	T	G	0.2763	0.00106165	-0.0359059	0.0109681	0.254423	rs6594499	19	CAMK4	0	intronic	11.66	NA	2	15	1	1	1
rs576876958	9	6267443	CAGATAGATAGAT	C	0.4911	NA	NA	NA	0.155514	rs12376324	29	RP11-279E1.1	9196	intergenic	11.66	NA	5	15	1	0	1
rs111372082	3	47903305	C	T	0.2704	0.0218506	-0.0273365	0.011922	0.352024	rs1134867	13	MAP4	0	intronic	11.65	6	4	5	1	1	0
rs141328929	10	9307759	G	T	0.01193	NA	NA	NA	0.085862	rs1149915	32	LINC00709	10036	intergenic	11.65	6	14	15	0	0	1
rs62055550	17	43965680	G	A	0.2396	NA	NA	NA	0.9436	rs3785884	49	MAPT-AS1	0	ncRNA_intronic	11.65	6	13	14	1	1	1
rs6117281	20	6455349	A	G	0.2247	0.00123746	0.037006	0.0114566	0.0948067	rs6117319	57	CASC20	0	ncRNA_intronic	11.65	6	14	15	0	0	1
rs34446964	2	111815317	A	G	0.1083	0.0034834	-0.047361	0.0162111	0.17633	rs144569746	9	ACOXL	0	intronic	11.64	5	5	15	1	1	1
rs142571332	3	46036387	A	AT	0.1282	NA	NA	NA	0.371878	rs71327040	13	FYCO1	0	intronic	11.64	NA	1	2	1	1	1
rs14733	4	106967430	T	A	0.04573	0.0147541	-0.056048	0.022986	0.0590637	rs34712979	17	TBCK	0	UTR3	11.64	4	4	15	1	1	1
rs12600968	17	47403726	G	C	0.2416	0.00091378	0.0362759	0.0109403	0.201756	rs12940887	50	ZNF652	0	intronic	11.64	7	5	5	1	1	1
rs10076758	5	131524299	A	G	0.4503	NA	NA	NA	0.0829515	rs7713065	20	P4HA2-AS1	0	ncRNA_intronic	11.63	6	4	15	1	1	1
rs140604830	17	40409397	CAG	C	0.2793	NA	NA	NA	0.995113	rs7209222	48	STAT5B	0	intronic	11.63	NA	5	15	1	1	1
rs12554339	9	136128737	A	C	0.2207	0.00118602	-0.0379051	0.0116911	0.0878122	rs600038	31	ABO:RP11-430N14.4	0:0	ncRNA_exonic	11.62	4	2	14	0	1	1
rs7202014	16	89118417	C	A	0.1163	0.000159337	0.057344	0.0151863	0.155994	rs117169628	46	CTD-2555A7.2	0	ncRNA_intronic	11.62	2b	1	15	0	1	1
rs12922653	16	89204826	C	A	0.1799	2.81929e-06	0.0545031	0.0116371	0.62067	rs117169628	46	ACSF3	0	intronic	11.62	5	4	5	1	1	1
rs3816470	17	37985801	G	A	0.4573	NA	NA	NA	0.378914	rs4795406	47	IKZF3	0	intronic	11.62	NA	4	15	1	1	1
rs141807665	4	106816063	T	TA	0.06262	NA	NA	NA	0.852159	rs147632916	17	INTS12:NPNT	0:0	intronic	11.61	NA	1	10	1	1	1
rs117993381	17	47345797	G	T	0.0338	0.0194968	-0.075403	0.0322802	0.0566391	rs12940887	50	RP1-62O9.3	9772	intergenic	11.61	5	5	15	0	1	0
rs13096808	3	46274906	C	T	0.07654	NA	NA	NA	0.8779	rs71327040	13	CCR3	0	intronic	11.6	5	5	15	1	1	1
rs35359910	3	46462904	C	A	0.1421	NA	NA	NA	0.416675	rs71327040	13	CCRL2	8415	intergenic	11.6	7	4	15	1	1	1
rs66480882	3	101252781	T	C	0.4085	0.000507801	-0.0329966	0.00949103	0.217143	rs11716558	14	FAM172BP	10049	intergenic	11.6	5	5	15	0	1	1
rs2332286	3	122325885	C	T	0.09245	NA	NA	NA	0.0600147	rs4678176	15	PARP15	0	intronic	11.6	3a	4	15	1	1	1
rs7753507	6	41784094	C	T	0.495	0.00140023	0.029194	0.00913853	0.113481	rs2027524	21	USP49	0	intronic	11.6	1f	4	15	1	1	1
rs7955918	12	57276808	G	T	0.3638	0.0185164	-0.0234761	0.00996809	0.26997	rs167769	38	RP11-74M13.4	8755	intergenic	11.6	5	5	15	0	1	1
rs9981243	21	34594878	T	C	0.2028	NA	NA	NA	0.140238	rs2834154	58	IFNAR2	7327	intergenic	11.6	5	5	15	1	1	1
rs10497809	2	198825668	G	A	0.4771	0.000332333	0.0342152	0.00953415	0.599055	rs12151726	10	PLCL1	0	intronic	11.59	5	5	15	1	1	1
rs13099674	3	101489629	G	A	0.335	5.50904e-08	-0.0533214	0.00981247	0.958364	rs11716558	14	CEP97	222	downstream	11.59	6	5	5	1	1	1
rs112055831	6	41629044	C	T	0.03976	0.0124655	-0.067338	0.0269494	0.240602	rs2027524	21	NPM1P51	5599	intergenic	11.59	6	5	14	1	1	0
14:68762205:G:T	14	68762205	T	G	0.4205	NA	NA	NA	0.622706	rs17105278	42	RAD51B	0	intronic	11.59	NA	2	7	1	1	1
rs2049515	17	43761856	C	T	0.2396	NA	NA	NA	0.9436	rs3785884	49	CRHR1:RP11-105N13.4	0:0	ncRNA_intronic	11.59	1f	5	14	1	1	1
rs1230089	17	43468806	C	T	0.2992	NA	NA	NA	0.106786	rs3785884	49	ARHGAP27	2468	intergenic	11.58	5	5	5	1	1	1
rs148087821	15	67872869	TTTACTC	T	0.2584	NA	NA	NA	0.128076	rs35251008	45	MAP2K5	0	intronic	11.57	NA	5	5	1	1	1
rs28799952	17	37533056	C	T	0.162	3.32888e-07	-0.062483	0.0122424	0.563787	rs4794817	47	FBXL20	0	intronic	11.57	4	2	15	1	1	1
rs2696662	17	44249621	A	G	0.2406	1.86652e-07	-0.0710674	0.0136349	0.948571	rs3785884	49	KANSL1	0	intronic	11.57	NA	4	5	1	1	1
rs13061565	3	101392270	T	C	0.328	5.854e-08	-0.0537446	0.00991012	0.920639	rs11716558	14	ZBTB11	0	intronic	11.56	7	5	5	1	1	1
rs9692044	7	99869678	G	C	0.2177	0.000172251	0.0552847	0.0147168	0.151326	rs2897075	26	GATS:GATS	0:0	ncRNA_exonic	11.56	2a	1	1	1	1	1
rs117496293	16	89284230	C	T	0.1163	2.88404e-07	0.0849478	0.0165562	0.557718	rs117169628	46	ZNF778	0	UTR5	11.56	4	1	1	1	1	1
rs62055884	17	43837567	C	T	0.2396	NA	NA	NA	0.9436	rs3785884	49	CRHR1:RP11-105N13.4	0:0	ncRNA_intronic	11.56	5	5	14	1	1	1
rs551924321	17	44364019	GA	G	0.2455	NA	NA	NA	0.893197	rs3785884	49	ARL17B	0	intronic	11.56	NA	5	15	1	1	1
rs35022243	19	10546237	A	AAC	0.1799	NA	NA	NA	0.0525955	rs2304237	53	PDE4A	0	intronic	11.56	NA	1	5	1	1	0
rs13020778	2	102784574	T	C	0.4503	NA	NA	NA	0.0728385	rs2075186	8	IL1R1	0	intronic	11.55	6	4	15	1	1	1
rs1065953	2	198614612	C	T	0.4761	0.00216797	0.0306636	0.0100005	0.635649	rs12151726	10	AC011997.1:BOLL	0:0	intronic	11.55	NA	5	15	1	1	1
rs34093271	3	46144981	G	T	0.1223	NA	NA	NA	0.432887	rs71327040	13	FLT1P1	38868	intergenic	11.55	6	5	15	0	1	1
rs62322747	4	123456457	A	G	0.3489	NA	NA	NA	0.608133	rs72669185	18	IL21	77325	intergenic	11.55	6	5	15	0	1	1
rs4141598	9	4115789	T	C	0.2753	8.81937e-07	0.054568	0.0110994	0.276051	rs1570203	28	GLIS3	0	intronic	11.55	NA	5	15	1	1	1
rs1444935	15	67635420	A	G	0.2167	2.71271e-06	0.0512249	0.0109188	0.297155	rs35251008	45	IQCH	0	intronic	11.55	7	5	15	1	1	1
rs2522044	5	131791846	C	T	0.3439	NA	NA	NA	0.184697	rs7713065	20	C5orf56	0	intronic	11.54	3a	1	7	1	1	1
rs34136919	3	48345681	C	T	0.03082	0.0126158	-0.051039	0.0204612	0.0520366	rs1134867	13	NME6	2505	intergenic	11.53	7	5	15	1	1	1
rs5882871	7	22996160	CA	C	0.4066	NA	NA	NA	0.0633498	rs3757447	25	FAM126A	0	intronic	11.53	NA	4	5	1	1	1
rs6117256	20	6414773	G	C	0.4563	0.0119832	-0.024156	0.0096138	0.43188	rs6117319	57	CASC20	12596	intergenic	11.53	7	5	15	0	0	1
rs116105058	3	46180191	G	A	0.01292	NA	NA	NA	0.069298	rs79939301	13	FLT1P1	3658	intergenic	11.52	5	5	15	0	1	1
rs3731503	3	48225509	T	C	0.3022	0.00220422	0.0338542	0.011059	0.17125	rs1134867	13	CDC25A	0	intronic	11.52	NA	4	5	1	1	1
rs41506844	6	90957803	T	C	0.1083	NA	NA	NA	0.0722433	rs6454805	22	BACH2	0	intronic	11.52	NA	4	15	1	0	0
rs71266084	8	81288012	CTTTATTTTTTTATT	C	0.3519	NA	NA	NA	0.871427	rs13275219	27	RP11-775E10.1	24360	intergenic	11.52	NA	14	15	0	1	1
rs12441715	15	67860587	G	A	0.2584	0.0453606	0.0213169	0.0106516	0.128076	rs35251008	45	MAP2K5	0	intronic	11.52	7	4	5	1	1	1
rs638294	19	50863023	A	G	0.33	3.27027e-11	0.065731	0.00990841	0.966258	rs1405655	56	NR1H2:NAPSA	0:0	exonic	11.52	NA	2	15	1	1	1
rs4608913	5	131760418	A	G	0.1392	1.45542e-05	-0.055203	0.0127333	0.0825646	rs7713065	20	C5orf56:AC116366.5	0:0	ncRNA_intronic	11.51	4	2	7	1	1	1
rs34889640	11	76191561	G	A	0.06461	0.0439355	0.0417304	0.0207129	0.0664513	rs4494327	37	C11orf30	0	intronic	11.51	5	4	4	1	1	1
rs111279508	12	133109762	C	T	0.1382	NA	NA	NA	0.142232	rs5023077	40	FBRSL1	0	intronic	11.51	4	4	5	1	1	0
rs79873275	17	37372773	T	C	0.04076	NA	NA	NA	0.055964	rs4795406	47	STAC2	0	intronic	11.51	5	5	14	1	1	0
rs146891636	17	37532579	T	C	0.02087	0.0187621	-0.079399	0.0337836	0.0689717	rs4794817	47	FBXL20	0	intronic	11.51	5	5	15	1	1	1
rs4523962	17	43902522	G	A	0.2396	NA	NA	NA	0.9436	rs3785884	49	CRHR1	0	intronic	11.51	5	5	14	1	1	0
rs56063148	4	25255714	T	G	0.4394	0.000102139	-0.0372346	0.00958308	0.136234	rs7671107	16	PI4K2B	0	intronic	11.5	6	4	5	1	1	1
rs6890009	5	131580033	C	A	0.4722	8.37671e-05	0.0381235	0.00969235	0.262796	rs7713065	20	P4HA2	0	intronic	11.5	1f	5	15	1	1	1
rs10131886	14	68773739	C	T	0.0835	NA	NA	NA	0.144908	rs17105278	42	RAD51B	0	intronic	11.5	2a	2	15	1	0	1
rs62055663	17	43753454	A	G	0.2396	NA	NA	NA	0.9436	rs3785884	49	CRHR1:RP11-105N13.4	0:0	ncRNA_intronic	11.5	5	5	14	1	1	1
rs34706752	2	111841633	A	G	0.1103	0.00159421	-0.050679	0.0160531	0.190931	rs144569746	9	ACOXL	0	intronic	11.49	7	9	15	1	1	0
rs7130	3	45959515	A	T	0.2048	2.17289e-08	0.0707693	0.0126427	0.215874	rs11712469	13	FYCO1	0	UTR3	11.49	5	4	5	1	1	1
rs59568225	5	131945745	T	G	0.1899	5.76315e-05	-0.051437	0.0127879	0.929289	rs2706334	20	RAD50	0	intronic	11.49	6	4	5	1	1	1
rs6894017	5	131952398	G	A	0.1928	4.54474e-06	-0.051732	0.0112834	0.934571	rs2706334	20	RAD50	0	intronic	11.49	7	4	4	1	1	1
rs928411	9	6199492	T	A	0.3131	NA	NA	NA	0.461474	rs12376324	29	RP11-575C20.1	2243	intergenic	11.49	7	5	15	0	1	1
rs61880808	11	34415376	A	G	0.1829	0.00399848	-0.0349297	0.0121356	0.225138	rs1157669	35	RP1-53C18.3	10833	intergenic	11.49	7	5	15	0	1	1
rs62109854	19	46350375	A	C	0.3201	3.83376e-10	0.068032	0.0108666	1	rs7250497	55	SYMPK	0	intronic	11.49	6	4	4	1	1	1
rs11125842	2	60640807	A	G	0.493	0.0252859	0.0207913	0.00929425	0.0560286	rs1123573	7	AC007381.2	22296	intergenic	11.48	5	5	15	0	1	1
rs4705952	5	131839618	A	G	0.2694	NA	NA	NA	0.252167	rs2706334	20	IRF1	13127	intergenic	11.48	7	5	15	0	1	1
rs2338795	17	37399364	T	G	0.2525	6.22737e-05	0.043695	0.0109128	0.330883	rs4794817	47	RP11-690G19.4	0	ncRNA_intronic	11.48	6	5	5	0	1	1
rs76097034	1	36273605	G	A	0.02187	0.000787929	0.076606	0.0228198	0.460753	rs3814302	1	AGO4	167	upstream	11.47	2b	1	1	1	1	1
rs12499753	4	123333177	T	C	0.3449	NA	NA	NA	0.596616	rs72669185	18	ADAD1	0	intronic	11.47	5	14	15	1	1	1
rs10217561	9	6396245	A	G	0.4394	NA	NA	NA	0.164358	rs12376324	29	UHRF2	16905	intergenic	11.47	6	14	15	0	1	1
rs7079604	10	82067377	G	C	0.1958	0.0326032	0.0232486	0.0108794	0.107171	rs12761299	33	RP11-36D19.4	7965	intergenic	11.47	7	14	15	0	1	1
rs11172106	12	57512875	C	G	0.4046	6.61263e-07	-0.0481921	0.0096919	0.694172	rs167769	38	STAT6	0	intronic	11.47	3a	2	15	1	1	1
rs922783	15	61053951	A	G	0.1541	3.27763e-09	0.075344	0.0127334	0.833456	rs11071559	44	RORA	0	intronic	11.47	NA	5	15	1	1	1
rs79837110	17	37442136	C	T	0.09841	0.00954994	-0.043839	0.0169151	0.055836	rs4795406	47	FBXL20	0	intronic	11.47	5	4	5	1	1	1
rs187812143	10	81649280	C	T	0.01392	NA	NA	NA	0.067019	rs12761299	33	PGGT1BP2	2623	intergenic	11.46	6	5	15	0	1	1
rs386386050	17	37675551	C	CTT	0.1899	NA	NA	NA	0.460614	rs4794817	47	CDK12	0	intronic	11.46	NA	4	4	1	1	0
rs2732675	17	44280188	T	A	0.2406	2.92403e-07	-0.0701136	0.013672	0.948571	rs3785884	49	KANSL1	0	intronic	11.46	NA	1	5	1	1	1
rs201920135	3	48845480	T	TC	0.331	NA	NA	NA	0.0591387	rs1134867	13	PRKAR2A	0	intronic	11.45	NA	5	15	1	1	1
rs7021	17	38153875	T	A	0.3767	NA	NA	NA	0.239921	rs4795406	47	PSMD3	0	UTR3	11.45	4	4	4	1	1	1
rs7518152	1	78607025	T	C	0.2376	0.0167653	-0.0316279	0.0132234	0.0516176	rs7515509	4	GIPC2	2891	intergenic	11.44	6	5	15	1	1	1
rs113825024	3	46499963	T	TTTTGTGGC	0.07654	NA	NA	NA	0.109465	rs77116118	13	LTF	0	intronic	11.44	NA	5	14	1	1	1
rs13122213	4	123440074	T	C	0.2406	NA	NA	NA	0.0896838	rs72669185	18	IL2	62193	intergenic	11.44	6	5	15	0	1	1
rs55941777	11	34521897	T	A	0.1123	NA	NA	NA	0.11865	rs1157669	35	ELF5	0	intronic	11.44	4	5	15	1	1	1
rs174561	11	61582708	T	C	0.3032	4.97992e-07	0.052376	0.0104188	0.824999	rs174551	36	FADS2:FADS1:MIR1908	0:0:0	ncRNA_exonic	11.44	2b	1	1	1	1	1
rs11263839	1	36394725	A	C	0.01193	0.00379074	0.068645	0.023711	0.243944	rs3814302	1	AGO1	0	UTR3	11.43	5	5	5	1	1	1
rs111692274	5	131985514	CA	C	0.2634	NA	NA	NA	0.648772	rs2706334	20	AC004041.2	0	ncRNA_intronic	11.43	NA	5	15	1	1	1
rs17134961	11	76257759	T	C	0.162	0.000346372	-0.0451526	0.0126199	0.054947	rs4494327	37	C11orf30	0	intronic	11.43	7	4	5	1	1	1
rs12883719	14	68810217	G	T	0.4235	1.29564e-06	0.054308	0.0112197	0.642795	rs17105278	42	RAD51B	0	intronic	11.43	6	5	15	1	1	1
rs557034628	17	44353262	T	C	0.2247	NA	NA	NA	0.86019	rs3785884	49	ARL17B	0	intronic	11.43	NA	5	15	1	1	1
rs11285582	3	46148847	C	CA	0.2535	NA	NA	NA	0.1628	rs11712469	13	FLT1P1	35002	intergenic	11.42	NA	5	15	0	1	1
rs2286504	7	22854847	G	T	0.3141	0.000228978	-0.0366836	0.00995567	0.248027	rs3757447	25	TOMM7	0	intronic	11.42	NA	3	4	1	1	1
rs10814851	9	4132345	C	T	0.3141	4.29118e-08	0.056369	0.0102893	0.383773	rs1570203	28	GLIS3	0	intronic	11.42	6	5	15	1	1	1
rs340915	9	6126588	A	G	0.1849	1.91209e-08	-0.071672	0.0127535	0.903016	rs10975418	29	RP11-218I7.2	59873	intergenic	11.42	4	13	15	0	1	1
rs6054291	20	6452773	A	C	0.3429	0.000240158	0.0370282	0.0100825	0.157823	rs6117319	57	CASC20	0	ncRNA_intronic	11.42	5	5	15	0	0	1
rs7735891	5	131597005	C	T	0.4235	NA	NA	NA	0.205437	rs7713065	20	P4HA2:PDLIM4	0:0	intronic	11.41	4	2	7	1	1	1
rs74742883	7	99785765	T	G	0.2296	0.00204958	0.0361792	0.0117352	0.190397	rs2897075	26	STAG3	0	intronic	11.41	7	5	15	1	1	1
rs4542182	1	35760670	A	C	0.02386	0.0028023	0.065533	0.0219274	0.497169	rs3814302	1	ZMYM4	0	intronic	11.4	6	4	5	1	1	1
rs1572664	1	65580328	A	C	0.163	NA	NA	NA	0.175607	rs4916011	3	MRPS21P1	22030	intergenic	11.4	NA	1	15	0	1	0
rs1841521	9	6372748	A	G	0.4433	NA	NA	NA	0.181797	rs12376324	29	UHRF2	40402	intergenic	11.4	NA	9	15	0	1	1
rs36078679	15	67573648	AT	A	0.2177	NA	NA	NA	0.302692	rs35251008	45	IQCH	0	intronic	11.4	NA	5	15	1	1	1
rs2696708	17	44264943	T	C	0.2406	2.40288e-07	-0.070605	0.0136696	0.948571	rs3785884	49	KANSL1	0	intronic	11.4	NA	2	7	1	1	1
rs536008775	17	44337524	T	A	0.4592	NA	NA	NA	0.552435	rs3785884	49	RP11-259G18.3	0	ncRNA_exonic	11.4	NA	1	1	0	1	1
rs374090709	17	44538511	T	C	0.3459	NA	NA	NA	0.748249	rs3785884	49	NSFP1	0	ncRNA_intronic	11.4	6	5	15	0	1	0
rs138663269	17	47668598	CCT	C	0.2644	NA	NA	NA	0.095272	rs3848456	50	NXPH3	7408	intergenic	11.4	NA	4	5	1	1	1
rs36105824	2	60684805	GT	G	0.2594	NA	NA	NA	0.108102	rs1123573	7	BCL11A	0	UTR3	11.39	NA	4	15	1	0	1
rs35371616	2	103130023	GT	G	0.1998	NA	NA	NA	0.080918	rs13020553	8	SLC9A4	0	intronic	11.39	NA	1	15	1	1	1
rs10020333	4	106817221	A	G	0.4284	NA	NA	NA	0.140298	rs34712979	17	NPNT	0	intronic	11.39	2a	1	10	1	1	1
rs200377998	5	110604601	CTAAA	C	0.05765	NA	NA	NA	0.0700893	rs6594499	19	CAMK4:AC010468.2	0:0	ncRNA_intronic	11.39	NA	4	15	1	1	1
rs343496	9	6068077	A	T	0.1889	NA	NA	NA	0.950977	rs10975418	29	RP11-218I7.2	1362	intergenic	11.39	5	5	15	0	1	1
rs11244051	9	136128731	G	A	0.02485	NA	NA	NA	0.0724176	rs600038	31	ABO:RP11-430N14.4	0:0	ncRNA_exonic	11.39	4	2	14	0	1	1
rs10840473	11	10715721	G	A	0.2237	NA	NA	NA	0.0924398	rs2052692	34	MRVI1	185	upstream	11.38	5	2	15	1	1	1
rs539665598	17	44350203	A	G	0.2008	NA	NA	NA	0.757347	rs3785884	49	ARL17B	1946	intergenic	11.38	NA	5	15	1	1	1
rs531028946	17	43661378	C	T	0.1978	NA	NA	NA	0.743985	rs3785884	49	DND1P1	1858	intergenic	11.37	NA	1	2	0	1	1
rs13440	3	101043488	G	A	0.4115	0.00181281	-0.0294322	0.00943551	0.217125	rs11716558	14	SENP7	0	UTR3	11.36	NA	4	5	1	1	1
rs13113747	4	25232843	T	A	0.4553	0.000548816	-0.0340384	0.00984986	0.118838	rs7671107	16	PI4K2B	0	intronic	11.36	5	5	15	1	1	1
rs2420390	11	34437801	A	G	0.3032	6.63341e-05	-0.041569	0.0104207	0.257373	rs1157669	35	RP1-53C18.3	11304	intergenic	11.36	NA	5	15	0	1	1
rs140412994	17	44203855	C	CTCAA	0.2396	NA	NA	NA	0.943445	rs3785884	49	KANSL1	0	intronic	11.35	NA	4	5	1	1	1
rs3771185	2	102840507	T	C	0.4503	NA	NA	NA	0.126121	rs13020553	8	IL1RL2	0	intronic	11.34	NA	4	15	1	1	1
rs35567508	3	46148024	A	G	0.4254	NA	NA	NA	0.15388	rs11712469	13	FLT1P1	35825	intergenic	11.34	5	5	15	0	1	1
rs62055478	17	43945938	C	T	0.2396	NA	NA	NA	0.9436	rs3785884	49	MAPT-AS1	0	ncRNA_intronic	11.34	5	5	14	0	1	1
17:44350387:A:G	17	44350387	A	G	0.2008	NA	NA	NA	0.757347	rs3785884	49	ARL17B	1762	intergenic	11.34	7	5	15	1	1	1
rs112138599	21	35354802	C	T	0.09841	NA	NA	NA	0.629416	rs111585689	58	LINC00649	4809	intergenic	11.34	7	5	15	0	1	1
rs61784686	1	65290828	A	G	0.1312	0.0051605	0.035459	0.0126782	0.276699	rs4916011	3	RAVER2	0	intronic	11.33	6	5	5	1	1	1
rs10887229	10	81713774	A	G	0.1054	0.000311951	0.0566645	0.0157176	0.550079	rs12761299	33	SFTPD	0	intronic	11.33	6	5	9	1	1	1
rs3087852	17	38137364	G	A	0.4563	1.16405e-13	0.070571	0.00950988	0.253139	rs4795406	47	PSMD3	0	exonic	11.33	NA	1	1	1	1	1
rs57198362	2	204506191	T	C	0.04076	NA	NA	NA	0.129218	rs3181097	11	AC125238.2	5451	intergenic	11.32	6	5	15	0	0	1
rs3753051	11	76257215	T	C	0.3131	NA	NA	NA	0.215495	rs4494327	37	C11orf30	0	exonic	11.32	5	4	4	1	1	1
rs2249448	21	34699006	G	A	0.2485	0.0202749	0.024281	0.0104604	0.0680195	rs8178521	58	IFNAR1	0	intronic	11.32	5	1	7	1	1	1
rs34339943	3	46095336	T	C	0.1223	NA	NA	NA	0.432887	rs71327040	13	XCR1	26101	intergenic	11.31	5	5	15	0	1	1
rs6494650	15	67632927	G	A	0.4801	0.0294605	-0.0204993	0.00941514	0.0727146	rs35251008	45	IQCH	0	intronic	11.31	5	5	15	1	1	1
rs113093579	17	43934116	T	G	0.2396	NA	NA	NA	0.9436	rs3785884	49	MAPT-AS1	0	ncRNA_intronic	11.31	7	5	14	1	1	1
rs368743097	1	78527322	C	T	0.34	NA	NA	NA	0.128291	rs7515509	4	GIPC2	0	intronic	11.3	5	5	15	1	1	1
rs35940216	2	103282596	T	TA	0.4006	NA	NA	NA	0.0780799	rs2075186	8	SLC9A2	0	intronic	11.3	NA	4	15	1	1	1
rs35943069	3	46391648	T	G	0.07455	NA	NA	NA	0.777131	rs71327040	13	CCR2	3576	intergenic	11.3	4	1	14	1	1	1
rs35874793	16	89210289	TG	T	0.2475	NA	NA	NA	0.455111	rs117169628	46	ACSF3	0	intronic	11.3	NA	4	4	1	1	1
rs55888391	17	43938107	A	G	0.2396	NA	NA	NA	0.9436	rs3785884	49	MAPT-AS1	0	ncRNA_intronic	11.3	5	5	14	0	1	1
rs2275247	1	35908451	T	C	0.0497	3.39232e-08	0.096506	0.0174834	1	rs3814302	1	KIAA0319L	0	intronic	11.29	NA	3	4	1	1	1
rs10445370	17	43935118	G	A	0.2396	NA	NA	NA	0.9436	rs3785884	49	MAPT-AS1	0	ncRNA_intronic	11.29	6	5	14	0	1	1
rs112197610	17	47221201	C	CTCT	0.2773	NA	NA	NA	0.0854953	rs12940887	50	B4GALNT2	0	intronic	11.29	NA	4	14	1	1	1
rs34640959	21	34710271	G	A	0.03082	0.0190671	0.0742898	0.0316907	0.117293	rs8178521	58	IFNAR1	0	intronic	11.29	5	4	5	1	1	1
rs8128790	21	35270206	T	G	0.08847	NA	NA	NA	0.848966	rs111585689	58	AP000304.12:ITSN1	0:0	UTR3	11.29	2c	5	5	1	1	1
rs2754823	6	109228304	A	G	0.2445	0.000177252	-0.0404083	0.0107772	0.438477	rs2768552	23	ARMC2	0	intronic	11.28	7	5	15	1	1	1
rs7951867	11	76212206	C	T	0.3121	NA	NA	NA	0.215183	rs4494327	37	C11orf30	0	intronic	11.28	6	4	5	1	1	1
rs72832972	17	38110575	C	T	0.06859	0.0186153	-0.04524	0.0192253	0.0814052	rs4795406	47	GSDMA	8650	intergenic	11.28	5	1	5	1	1	1
rs149366495	17	43549608	G	A	0.1958	NA	NA	NA	0.717892	rs3785884	49	PLEKHM1	0	intronic	11.28	4	4	5	1	1	0
rs2668622	17	44352131	G	T	0.2515	6.92713e-07	-0.0709549	0.0142956	0.856296	rs3785884	49	ARL17B	18	downstream	11.28	6	5	15	1	1	1
rs2501870	1	161212569	G	A	0.2644	3.62346e-05	-0.042098	0.0101926	0.227932	rs2070901	6	NR1I3	4476	intergenic	11.27	NA	5	15	1	1	1
rs59403143	2	111913998	T	TTTCA	0.4632	NA	NA	NA	0.101686	rs144569746	9	BCL2L11	0	intronic	11.27	NA	4	5	1	1	1
rs7690352	4	123395076	A	G	0.2922	NA	NA	NA	0.120524	rs72669185	18	IL2	17195	intergenic	11.27	6	9	15	0	1	1
rs73205318	21	36478059	G	A	0.1352	NA	NA	NA	0.787732	rs2834787	59	RUNX1	0	intronic	11.27	7	5	15	1	1	1
rs11443767	3	101577972	GC	G	0.3966	NA	NA	NA	0.217267	rs11716558	14	NFKBIZ	0	intronic	11.26	NA	3	4	1	1	1
rs563400909	17	44337927	C	CCTTGTTCTCTGG	0.1133	NA	NA	NA	0.487676	rs3785884	49	RP11-259G18.3	0	ncRNA_exonic	11.26	NA	1	1	0	1	1
rs2950656	17	44338433	T	A	0.2097	NA	NA	NA	0.799193	rs3785884	49	RP11-259G18.3	460	upstream	11.26	5	5	5	0	1	1
rs199533	17	44828931	G	A	0.2227	8.37059e-10	-0.0772876	0.0125922	0.840851	rs3785884	49	NSF	0	exonic	11.26	NA	4	4	1	1	1
rs6038504	20	6433489	T	A	0.4901	0.000516695	-0.0325707	0.0093811	0.354104	rs6117319	57	CASC20	0	ncRNA_intronic	11.26	6	14	15	0	0	1
rs113090054	1	154848817	G	A	0.02684	0.00113869	0.091466	0.0281104	0.248008	rs138207102	5	KCNN3	6060	intergenic	11.25	6	5	15	1	1	1
rs7370843	2	242674104	G	A	0.3738	NA	NA	NA	0.12926	rs62192043	12	D2HGDH	0	UTR5	11.25	4	1	1	1	1	1
rs4795403	17	38085722	C	T	0.2535	NA	NA	NA	0.224319	rs4795406	47	RP11-387H17.4	0	ncRNA_exonic	11.25	1f	1	15	1	1	1
rs74573628	17	43982961	T	C	0.2396	1.6766e-10	-0.0786073	0.0123047	0.9436	rs3785884	49	MAPT	0	intronic	11.25	5	5	14	1	1	1
rs546567549	17	44255784	A	G	0.1998	NA	NA	NA	0.752862	rs3785884	49	KANSL1	0	intronic	11.25	NA	5	5	1	1	1
rs3991180	5	131585275	TGATA	T	0.08151	NA	NA	NA	0.189771	rs7713065	20	P4HA2	0	intronic	11.23	NA	5	15	1	1	1
rs4472974	12	57269643	G	A	0.3569	0.0210592	-0.0247943	0.0107478	0.235088	rs167769	38	RP11-74M13.4	1590	intergenic	11.23	5	5	15	0	1	1
rs2532286	17	44241664	T	C	0.2416	2.20279e-07	-0.0699234	0.0134952	0.943409	rs3785884	49	KANSL1	0	intronic	11.23	NA	2	7	1	1	1
rs13227654	7	22962896	T	C	0.2445	0.0278025	0.0241404	0.0109726	0.0538282	rs3757447	25	AC005682.8	0	ncRNA_intronic	11.22	7	5	15	0	1	1
rs11871801	17	40570772	A	C	0.2276	0.0183307	0.0277371	0.0117586	0.139948	rs7209222	48	PTRF	0	intronic	11.22	5	1	5	1	1	1
rs571568457	17	44249096	A	C	0.1998	NA	NA	NA	0.752862	rs3785884	49	KANSL1	0	exonic	11.22	NA	3	4	1	1	1
rs111413387	17	44344409	A	C	0.2575	NA	NA	NA	0.847718	rs3785884	49	RP11-259G18.1	0	ncRNA_exonic	11.22	4	1	1	1	1	1
1:65412940:G:T	1	65412940	G	T	0.1581	NA	NA	NA	0.800697	rs4916011	3	JAK1	0	intronic	11.21	3a	5	5	1	1	1
rs6760146	2	198144917	C	T	0.4046	0.00140549	-0.0355458	0.0111306	0.595993	rs12151726	10	ANKRD44:ANKRD44-IT1	0:0	ncRNA_intronic	11.21	1d	2	15	1	1	1
rs72671878	4	106662692	G	C	0.06362	2.58185e-12	0.136429	0.0194932	1	rs147632916	17	INTS12:GSTCD	0:0	intronic	11.21	6	5	15	1	1	1
rs1016988	5	131744574	T	C	0.2018	0.0298298	0.0241704	0.0111264	0.173509	rs2706334	20	C5orf56	1753	intergenic	11.21	6	5	15	1	1	1
rs72336869	9	136335311	C	CTGTGTGTGTG	0.07853	NA	NA	NA	0.0818083	rs600038	31	CACFD1	0	UTR3	11.21	NA	4	5	1	1	1
rs12915085	15	67522138	C	G	0.2197	7.08672e-07	0.0534839	0.0107853	0.298126	rs35251008	45	AAGAB	0	intronic	11.21	6	4	5	1	1	1
rs7176337	15	67549800	A	C	0.2624	0.0112692	0.0271061	0.0106959	0.0501836	rs35251008	45	IQCH	0	intronic	11.21	7	5	15	1	1	1
rs876493	17	37824545	G	A	0.4195	7.16861e-12	0.0721294	0.0105233	0.312583	rs4794817	47	PNMT	0	UTR5	11.21	NA	1	10	1	1	1
rs242924	17	43885367	G	T	0.4483	NA	NA	NA	0.199231	rs3785884	49	CRHR1:RP11-105N13.4	0:0	ncRNA_intronic	11.21	1f	5	14	1	1	0
rs16948042	17	47436040	T	C	0.2376	0.0022568	0.0335069	0.0109709	0.198011	rs12940887	50	ZNF652	0	intronic	11.21	3a	1	7	1	1	1
rs149204781	3	46213636	CAT	C	0.09245	NA	NA	NA	0.856368	rs71327040	13	CCR3	0	intronic	11.2	NA	5	15	1	1	1
rs2274578	6	41888827	C	G	0.496	0.00093862	-0.030455	0.00920562	0.100931	rs2027524	21	MED20	0	UTR5	11.2	1f	1	1	1	1	1
rs567807506	17	44149210	G	GA	0.2406	NA	NA	NA	0.948571	rs3785884	49	KANSL1	0	intronic	11.2	NA	4	5	1	1	1
rs71020646	7	20575655	T	TCTTAA	0.2465	NA	NA	NA	0.73884	rs11978564	24	EEF1A1P27	46039	intergenic	11.19	NA	7	15	0	0	1
rs2316771	17	43945931	T	C	0.2396	NA	NA	NA	0.9436	rs3785884	49	MAPT-AS1	0	ncRNA_intronic	11.19	5	5	14	0	1	1
rs4792891	17	43973498	T	G	0.3638	5.32934e-06	-0.0490401	0.0107748	0.518552	rs3785884	49	MAPT	0	intronic	11.19	4	1	11	1	1	1
rs574836840	17	44286972	A	C	0.2097	NA	NA	NA	0.809602	rs3785884	49	KANSL1	0	intronic	11.19	NA	4	5	1	1	1
rs59185885	2	102944246	T	G	0.1481	NA	NA	NA	0.709163	rs2075186	8	IL1RL1:IL18R1	0:0	intronic	11.18	7	14	15	1	1	1
rs5837552	2	198535304	CAGG	C	0.2177	NA	NA	NA	0.18979	rs12151726	10	RFTN2	0	intronic	11.18	NA	4	15	1	1	0
rs1488369	3	45885360	T	C	0.4414	NA	NA	NA	0.730908	rs11712469	13	LZTFL1	0	intronic	11.18	5	4	14	1	1	1
rs36039635	3	101380077	CA	C	0.2594	NA	NA	NA	0.115523	rs11716558	14	ZBTB11	0	intronic	11.18	NA	4	4	1	0	1
rs149532609	3	122137563	T	A	0.02485	0.0413085	-0.0772769	0.037873	0.257336	rs4678176	15	RP11-299J3.8	0	ncRNA_intronic	11.18	7	5	5	1	1	1
rs1533133	4	25384305	T	C	0.4493	0.00151685	-0.0310319	0.0097848	0.183305	rs7671107	16	ANAPC4	0	intronic	11.18	5	4	5	1	1	1
rs111363721	7	20710644	TAAAG	T	0.1441	NA	NA	NA	0.175043	rs11978564	24	ABCB5	0	intronic	11.18	NA	4	15	1	0	1
rs112570965	17	43801092	T	C	0.2396	NA	NA	NA	0.9436	rs3785884	49	CRHR1:RP11-105N13.4	0:0	ncRNA_intronic	11.18	5	9	14	1	1	1
rs2527882	7	99563961	G	A	0.4672	0.0141853	-0.0237515	0.00968446	0.312184	rs2897075	26	AZGP1	381	downstream	11.17	NA	4	14	1	1	1
rs371902365	14	68676678	CTTT	C	0.1829	NA	NA	NA	0.137506	rs17105278	42	RAD51B	0	intronic	11.17	NA	5	7	1	0	1
rs554529014	17	44081218	C	CT	0.2406	NA	NA	NA	0.948571	rs3785884	49	MAPT	0	intronic	11.17	NA	2	15	1	1	1
rs2696690	17	44344178	T	G	0.2545	1.11723e-06	-0.0739115	0.0151776	0.876398	rs3785884	49	RP11-259G18.1	224	upstream	11.17	NA	1	1	1	1	1
rs12951057	17	44794558	C	G	0.166	NA	NA	NA	0.0554442	rs3785884	49	NSF	0	intronic	11.17	6	4	5	1	1	0
rs11328025	4	122967414	GA	G	0.4215	NA	NA	NA	0.0838435	rs72669185	18	AC097533.1	31580	intergenic	11.16	NA	5	15	0	1	1
rs368303226	17	43798784	A	AGAG	0.2396	NA	NA	NA	0.9436	rs3785884	49	CRHR1:RP11-105N13.4	0:0	ncRNA_intronic	11.16	NA	5	14	1	1	1
rs62056792	17	43976644	G	A	0.2396	2.16662e-10	-0.0781132	0.0123032	0.9436	rs3785884	49	MAPT	0	intronic	11.16	5	5	13	1	1	1
rs140391104	1	36409202	CTT	C	0.02286	NA	NA	NA	0.116857	rs3814302	1	AGO3	0	intronic	11.15	NA	4	5	1	1	1
rs148747482	9	136355909	AG	A	0.08549	NA	NA	NA	0.0693142	rs600038	31	SLC2A6	11649	intergenic	11.15	NA	5	15	0	1	1
rs12412257	10	81729603	C	T	0.07058	0.000594875	0.0614883	0.017906	0.348995	rs12761299	33	SFTPD:RP11-479O17.10	0:0	ncRNA_exonic	11.15	7	9	15	1	1	1
rs56400692	17	47651632	C	T	0.2336	0.000183534	0.0453678	0.0121283	0.055863	rs3848456	50	RP5-1029K10.4	0	ncRNA_intronic	11.15	5	2	14	1	0	1
rs2834174	21	34663117	A	G	0.4652	2.63103e-05	0.0406701	0.00967586	0.399878	rs8178521	58	IL10RB	0	intronic	11.14	5	4	4	1	1	1
rs4653130	1	35804141	C	T	0.04871	1.40003e-06	-0.087089	0.0180495	0.979649	rs3814302	1	ZMYM4	0	intronic	11.13	7	4	5	1	1	1
rs9877181	3	101221898	C	A	0.4115	0.00364787	-0.0273187	0.00939721	0.217125	rs11716558	14	SENP7	0	intronic	11.13	6	5	5	1	1	1
rs587745765	9	136151579	TGGTGCAGGCGCAGGAAAAAATTGTGGCAATTCCTCA	T	0.1859	NA	NA	NA	0.82196	rs600038	31	ABO	961	upstream	11.13	NA	1	13	0	0	1
rs572715744	10	81551892	CTTTT	C	0.3191	NA	NA	NA	0.138091	rs12761299	33	RP11-773D16.1	11920	intergenic	11.13	NA	5	15	0	1	0
rs6077001	20	6419194	A	G	0.4861	0.00163497	0.0311148	0.00987899	0.339313	rs6117319	57	CASC20	8175	intergenic	11.13	6	14	15	0	0	1
rs6140000	20	6435839	T	G	0.4831	0.000327343	-0.0338812	0.00943072	0.340342	rs6117319	57	CASC20	0	ncRNA_intronic	11.13	6	9	15	0	0	1
rs13014284	2	102726136	A	G	0.2058	0.000616867	0.0379768	0.0110911	0.184959	rs2075186	8	IL1R1	0	intronic	11.12	7	2	15	1	1	1
rs1299228	13	113545291	G	A	0.3608	NA	NA	NA	0.32759	rs75898026	41	MCF2L	3400	intergenic	11.12	2b	5	14	1	1	1
rs71129870	14	68626814	TG	T	0.1809	NA	NA	NA	0.0803546	rs17105278	42	RAD51B	0	intronic	11.12	NA	5	15	1	1	1
rs75804736	17	37408841	G	C	0.05567	NA	NA	NA	0.0508588	rs4795406	47	RP11-690G19.3	55	downstream	11.12	7	4	5	1	1	1
rs6054298	20	6459623	A	T	0.2356	0.00162785	0.035212	0.0111753	0.0862374	rs6117319	57	CASC20	0	ncRNA_intronic	11.12	7	14	15	0	0	1
rs78003854	5	131760389	T	C	0.08449	NA	NA	NA	0.0532071	rs7713065	20	C5orf56:AC116366.5	0:0	ncRNA_intronic	11.11	4	2	7	1	1	1
rs61862203	10	81632809	A	G	0.09642	NA	NA	NA	0.376957	rs12761299	33	CTSLP6	0	ncRNA_exonic	11.11	7	14	15	0	1	0
rs10159532	10	81742057	G	A	0.3917	0.0440991	-0.0201333	0.0100009	0.114991	rs12761299	33	SFTPD	0	intronic	11.11	4	1	1	1	1	1
rs10944479	6	90880393	G	A	0.1869	2.79468e-07	0.070054	0.0136377	0.329051	rs6454805	22	BACH2	0	intronic	11.1	5	4	15	1	1	1
rs7106485	11	34516711	G	C	0.1123	NA	NA	NA	0.11865	rs1157669	35	ELF5	0	intronic	11.1	5	5	15	1	1	1
rs7101927	11	76333196	T	G	0.1312	0.00232482	0.0390995	0.0128395	0.092028	rs4494327	37	RP11-672A2.6	3309	intergenic	11.1	5	5	15	0	0	1
rs2532256	17	44255017	T	C	0.2416	3.54361e-07	-0.0746481	0.01466	0.943409	rs3785884	49	KANSL1	0	intronic	11.1	NA	5	5	1	1	1
rs1510481	2	60743675	T	A	0.3877	NA	NA	NA	0.215904	rs1123573	7	BCL11A	0	intronic	11.09	4	1	7	1	1	1
rs11078913	17	37671714	G	T	0.2584	2.14557e-05	0.0458076	0.0107803	0.328286	rs4794817	47	CDK12	0	intronic	11.09	6	4	4	1	1	0
rs549067929	17	44226817	G	A	0.1998	NA	NA	NA	0.752862	rs3785884	49	KANSL1	0	intronic	11.09	NA	4	5	1	1	1
rs12408732	1	35465009	T	C	0.02584	0.0333843	0.043671	0.0205276	0.083005	rs3814302	1	RP11-244H3.4:ZMYM6	0:0	intronic	11.08	5	4	5	1	1	1
rs162908	5	131578955	T	A	0.4722	4.50017e-05	0.0381408	0.00934785	0.262796	rs7713065	20	P4HA2	0	intronic	11.08	5	5	15	1	1	1
rs145977553	11	34437814	ATTTTGCATTTCCCCATGTGTTAG	A	0.3032	NA	NA	NA	0.257373	rs1157669	35	RP1-53C18.3	11317	intergenic	11.08	NA	5	15	0	1	1
rs10793169	11	76164012	G	A	0.3986	NA	NA	NA	0.216975	rs4494327	37	C11orf30	0	intronic	11.08	5	4	5	1	1	1
rs73123204	12	56329537	C	T	0.2744	NA	NA	NA	0.0505406	rs7302200	38	DGKA	0	intronic	11.08	3a	1	5	1	1	1
rs75986348	17	43809328	A	G	0.2396	NA	NA	NA	0.9436	rs3785884	49	CRHR1:RP11-105N13.4:RP11-293E1.2	0:0:0	ncRNA_intronic	11.08	5	8	9	1	1	1
rs17770343	17	43970154	T	C	0.2396	1.76892e-10	-0.0784864	0.0123016	0.9436	rs3785884	49	MAPT-AS1	0	ncRNA_intronic	11.08	6	5	14	1	1	1
rs7814057	8	81126925	A	C	0.3748	NA	NA	NA	0.153891	rs13275219	27	TPD52	0	intergenic	11.07	5	5	15	1	1	1
rs10430791	10	9013198	T	C	0.08847	NA	NA	NA	0.216339	rs11255979	32	RP11-428L9.2	0	ncRNA_intronic	11.07	7	5	15	0	0	1
rs145472926	17	43671522	C	T	0.2127	NA	NA	NA	0.811161	rs3785884	49	RP11-707O23.5	6712	intergenic	11.07	5	5	15	0	1	1
rs62055464	17	43941858	T	G	0.2396	NA	NA	NA	0.9436	rs3785884	49	MAPT-AS1	0	ncRNA_intronic	11.07	5	5	14	0	1	1
rs543276157	19	10418022	C	CT	0.3459	NA	NA	NA	0.0828831	rs2304237	53	ZGLP1:CTD-2369P2.10:FDX1L	0:0:0	intronic	11.07	NA	4	5	1	1	0
rs149663065	1	35656086	TAATC	T	0.01889	NA	NA	NA	0.0661617	rs3814302	1	SFPQ	0	intronic	11.06	NA	1	3	1	1	1
rs1023115	1	160934819	A	G	0.4473	0.0308211	-0.020117	0.00931612	0.0758473	rs2070901	6	ITLN2	10229	intergenic	11.06	NA	5	15	0	1	0
rs28365980	1	160990875	T	C	0.499	0.0281718	-0.0222	0.0101144	0.0857492	rs2070901	6	F11R:RP11-544M22.13	0:0	UTR5	11.06	NA	1	1	1	1	1
rs201773470	8	81104529	TTTC	T	0.0159	NA	NA	NA	0.0538901	rs13275219	27	TPD52	0	intergenic	11.06	NA	13	15	1	1	1
rs7209742	17	38108708	G	A	0.3698	NA	NA	NA	0.465509	rs4795406	47	LRRC3C	7707	intergenic	11.06	4	1	2	1	1	1
rs577483	1	36205166	A	G	0.1362	0.00291167	-0.038129	0.0128082	0.0931642	rs3814302	1	CLSPN:RP11-435D7.3	0:0	ncRNA_intronic	11.05	5	4	15	1	1	1
rs902760	3	46127987	T	C	0.2117	5.14771e-11	0.0781368	0.0118991	0.193929	rs11712469	13	FLT1P1	55862	intergenic	11.05	6	4	15	0	1	1
rs35928705	3	47949538	G	GT	0.2992	NA	NA	NA	0.374074	rs1134867	13	MAP4	0	intronic	11.05	NA	4	5	1	1	1
rs272888	5	131665423	C	T	0.3231	NA	NA	NA	0.061163	rs7713065	20	SLC22A4:AC034220.3	0:0	ncRNA_intronic	11.05	5	4	5	1	1	1
rs564681262	17	43798787	T	G	0.2913	NA	NA	NA	0.71253	rs3785884	49	CRHR1:RP11-105N13.4	0:0	ncRNA_intronic	11.05	NA	5	14	1	1	1
rs76632685	17	43974477	A	T	0.2406	1.86105e-10	-0.0784172	0.0123058	0.938457	rs3785884	49	MAPT	0	intronic	11.05	4	1	13	1	1	1
rs55947210	17	43808763	A	G	0.2396	NA	NA	NA	0.9436	rs3785884	49	CRHR1:RP11-105N13.4	0:0	ncRNA_intronic	11.04	5	9	9	1	1	1
rs201875571	17	47872750	CTT	C	0.01292	NA	NA	NA	0.354752	rs3848456	50	KAT7:RP11-613C6.4	0:0	ncRNA_exonic	11.04	NA	4	4	1	0	1
rs4675364	2	204605288	T	A	0.2903	NA	NA	NA	0.0634328	rs3181097	11	CD28	1652	intergenic	11.03	5	2	15	1	1	1
rs2316782	17	44010040	A	G	0.2396	1.65742e-09	-0.0784239	0.0130094	0.9436	rs3785884	49	MAPT	0	intronic	11.03	6	5	14	1	1	1
rs4850817	2	198795204	A	G	0.4761	0.00209805	-0.0289285	0.00940461	0.603128	rs12151726	10	PLCL1	0	intronic	11.02	5	5	15	1	1	0
rs12534494	7	99629480	G	A	0.2724	1.2525e-07	-0.054415	0.0102948	0.255845	rs2897075	26	ZKSCAN1	0	intronic	11.02	7	4	4	1	1	1
rs144203968	10	8948220	AGATAT	A	0.1163	NA	NA	NA	0.0559739	rs1149915	32	RP11-428L9.1	0	ncRNA_intronic	11.02	NA	14	15	0	0	1
rs2284550	21	34618285	A	G	0.494	NA	NA	NA	0.502396	rs2834154	58	IFNAR2	0	intronic	11.02	1f	4	4	1	1	1
rs6441982	3	46470016	T	C	0.4632	0.000735277	-0.0319516	0.00946412	0.0767985	rs71327040	13	LTF	7119	intergenic	11.01	4	4	15	1	1	1
rs2028762	15	67482003	C	T	0.2505	0.00199536	-0.0350681	0.0113455	0.0675854	rs35251008	45	SMAD3	0	intronic	11.01	NA	2	4	1	1	1
rs2316765	17	43912454	T	C	0.2396	NA	NA	NA	0.9436	rs3785884	49	CRHR1	0	UTR3	11.01	4	5	15	1	1	1
rs7634359	3	101267173	T	C	0.4085	0.00116876	-0.030711	0.00946003	0.217143	rs11716558	14	TRMT10C	13532	intergenic	11	5	5	15	0	1	1
rs79855058	4	123407599	A	G	0.2922	NA	NA	NA	0.120524	rs72669185	18	IL2	29718	intergenic	11	7	9	15	0	1	1
rs200434077	19	50868272	AAT	A	0.326	NA	NA	NA	0.974217	rs1405655	56	NR1H2:NAPSA	0:0	intronic	11	NA	5	15	1	1	1
rs3754822	2	198327314	G	A	0.2157	0.000280753	-0.043342	0.0119319	0.263601	rs12151726	10	COQ10B	0	exonic	10.99	NA	4	5	1	1	1
rs34625088	3	46260039	T	A	0.09245	NA	NA	NA	0.856368	rs71327040	13	CCR3	0	intronic	10.99	5	5	15	1	1	1
rs693838	9	6122556	T	C	0.3072	NA	NA	NA	0.478433	rs10975418	29	RP11-218I7.2	55841	intergenic	10.99	7	5	15	0	1	1
rs59233487	10	81729450	T	C	0.03479	6.45616e-05	0.0773763	0.0193659	0.169247	rs12761299	33	SFTPD:RP11-479O17.10	0:0	ncRNA_exonic	10.99	7	9	15	1	1	1
rs7530222	1	36200778	T	C	0.09145	2.74657e-05	0.060277	0.0143738	0.109281	rs3814302	1	CLSPN	0	intronic	10.98	6	4	15	1	1	1
rs146215424	1	78150339	C	CA	0.07157	NA	NA	NA	0.0772074	rs7515509	4	ZZZ3	1234	intergenic	10.98	NA	1	5	1	0	1
rs9577174	13	113534907	T	C	0.4662	NA	NA	NA	0.222278	rs75898026	41	ATP11A	0	exonic	10.98	5	4	4	1	1	1
rs4682801	3	46021218	G	T	0.2028	5.36283e-11	0.0762244	0.0116187	0.188853	rs11712469	13	FYCO1	0	exonic	10.97	4	4	4	1	1	1
rs9311432	3	48850443	T	A	0.334	0.0492352	-0.020012	0.0101762	0.0573457	rs1134867	13	PRKAR2A	0	intronic	10.97	5	2	15	1	1	1
rs7635044	3	101298182	A	T	0.4781	0.000377649	0.033409	0.00939714	0.111884	rs11716558	14	PCNP	0	intronic	10.97	6	3	5	1	1	1
rs143389465	10	81847690	CAATGT	C	0.08549	NA	NA	NA	0.266573	rs12761299	33	TMEM254	0	intronic	10.97	NA	4	5	1	1	1
rs71658797	1	77967507	T	A	0.08648	8.83703e-05	0.064236	0.0163847	0.209784	rs7515509	4	AK5	0	intronic	10.96	5	4	15	1	1	1
rs57869254	7	22864640	C	T	0.1034	0.0025948	-0.051454	0.0170827	0.0567991	rs3757447	25	TOMM7	2169	intergenic	10.96	7	5	15	1	1	1
rs5820314	17	38128584	AG	A	0.1978	NA	NA	NA	0.137763	rs4795406	47	GSDMA	0	intronic	10.96	NA	1	14	1	1	1
rs16824264	2	198675917	T	C	0.2107	0.000194992	-0.043138	0.0115794	0.174218	rs12151726	10	PLCL1	0	intronic	10.95	6	5	15	1	1	1
rs1947925	15	61077150	G	C	0.494	0.00668408	0.0259344	0.00956217	0.151506	rs11071559	44	RORA	0	intronic	10.95	3a	5	15	1	0	1
rs55787105	17	43853109	G	A	0.2396	NA	NA	NA	0.9436	rs3785884	49	CRHR1:RP11-105N13.4	0:0	ncRNA_intronic	10.95	4	5	14	1	1	0
rs111702517	17	47339836	G	C	0.2296	0.000512235	0.041739	0.0120137	0.166121	rs12940887	50	RP1-62O9.3	3811	intergenic	10.95	5	5	14	0	1	1
rs35974605	3	48280170	AAGG	A	0.2913	NA	NA	NA	0.799009	rs1134867	13	ZNF589	2419	intergenic	10.94	NA	5	15	1	1	1
rs2549009	5	131826765	T	C	0.341	0.00613839	0.0293086	0.0106954	0.0809737	rs7713065	20	IRF1	274	upstream	10.94	NA	1	1	1	1	1
rs17096600	14	98638244	T	C	0.2087	NA	NA	NA	0.0719845	rs117293456	43	RP11-61O1.1	0	ncRNA_intronic	10.94	4	2	15	0	1	1
rs4794810	17	37603774	T	C	0.2505	1.56439e-05	0.0462026	0.0106965	0.336253	rs4794817	47	MED1	0	intronic	10.94	6	4	4	1	1	1
rs8068522	17	38112076	C	T	0.3698	NA	NA	NA	0.465509	rs4795406	47	GSDMA	7149	intergenic	10.94	6	5	5	1	1	1
rs62056777	17	43970303	G	A	0.2396	1.80101e-10	-0.078471	0.0123045	0.9436	rs3785884	49	MAPT-AS1	0	ncRNA_intronic	10.94	6	5	14	1	1	1
rs17373080	19	50879524	C	G	0.3221	6.42531e-11	0.065236	0.00998486	0.991322	rs1405655	56	NR1H2	0	UTR5	10.94	4	1	1	1	1	1
rs12482060	21	34611571	C	G	0.334	NA	NA	NA	0.995698	rs2834154	58	IFNAR2	0	intronic	10.94	3a	2	5	1	1	1
rs201365546	3	101568059	CGGAGGCG	C	0.2137	NA	NA	NA	0.112028	rs11716558	14	NFKBIZ	0	UTR5	10.93	NA	1	1	1	1	1
rs272852	5	131688767	A	G	0.4155	NA	NA	NA	0.0915496	rs2706334	20	AC034220.3	0	ncRNA_intronic	10.93	NA	4	5	1	1	1
rs4623235	6	41924853	G	A	0.494	5.31441e-05	-0.038465	0.00951786	0.106086	rs2027524	21	CCND3	0	intronic	10.93	4	2	15	1	1	1
rs61601271	10	81727941	A	T	0.03479	5.99678e-05	0.0776114	0.0193403	0.169247	rs12761299	33	SFTPD	0	intronic	10.93	6	9	15	1	1	1
rs11866163	16	89132534	C	G	0.1352	0.000867731	0.047355	0.0142197	0.136783	rs117169628	46	CTD-2555A7.2	13160	intergenic	10.93	6	5	15	0	1	1
rs112305366	17	44337903	C	G	0.2296	NA	NA	NA	0.89522	rs3785884	49	RP11-259G18.3	0	ncRNA_exonic	10.93	4	1	1	0	1	1
rs199500	17	44863413	C	T	0.2734	NA	NA	NA	0.55606	rs3785884	49	WNT3	0	intronic	10.93	1f	5	14	1	1	1
rs2189785	17	47385544	T	C	0.2376	0.01102	0.0298038	0.0117243	0.198011	rs12940887	50	ZNF652	0	intronic	10.93	6	4	5	1	1	1
rs4253509	10	81370525	C	A	0.163	2.90646e-05	0.0527631	0.0126207	0.329701	rs12761299	33	SFTPA1	169	upstream	10.92	5	5	15	1	1	1
11:76149594:C:G	11	76149594	C	G	0.167	NA	NA	NA	0.0544744	rs4494327	37	RP11-111M22.3	2787	intergenic	10.92	NA	5	15	1	1	0
rs2732615	17	44364056	T	C	0.2008	NA	NA	NA	0.757347	rs3785884	49	ARL17B	0	intronic	10.92	NA	5	15	1	1	1
rs17036076	4	106575269	A	G	0.06859	NA	NA	NA	0.780407	rs147632916	17	ARHGEF38	0	exonic	10.91	7	5	15	1	1	1
rs77650494	4	107028724	G	T	0.04672	0.0249371	-0.051537	0.0229832	0.0554394	rs34712979	17	TBCK	0	intronic	10.91	7	5	5	1	1	1
rs1881457	5	131992409	A	C	0.1819	3.75492e-06	-0.0542725	0.0117358	0.862047	rs2706334	20	AC004041.2:IL13	0:0	ncRNA_intronic	10.91	3a	1	11	1	1	1
rs8025621	15	67556726	A	G	0.2157	1.89901e-06	0.0515647	0.0108241	0.294965	rs35251008	45	IQCH	0	intronic	10.91	6	5	15	1	1	1
rs8075717	17	43534322	T	C	0.5	NA	NA	NA	0.119534	rs3785884	49	PLEKHM1:AC091132.1	0:0	ncRNA_intronic	10.91	7	4	5	1	1	1
rs113830390	17	44344552	C	T	0.2018	NA	NA	NA	0.750391	rs3785884	49	RP11-259G18.1	0	ncRNA_exonic	10.91	4	1	1	1	1	1
rs2706387	5	131789557	C	T	0.3439	NA	NA	NA	0.184697	rs7713065	20	C5orf56	0	intronic	10.9	5	2	5	1	1	1
rs1230096	17	43476527	A	T	0.3082	0.00121221	0.032136	0.00993081	0.129491	rs3785884	49	ARHGAP27	0	intronic	10.9	1f	4	5	1	1	1
rs2326770	20	6575809	C	T	0.4115	1.99084e-06	-0.047219	0.00993174	0.835695	rs6117319	57	CASC20	66702	intergenic	10.9	5	2	15	0	1	0
rs77610137	21	34589912	C	T	0.03678	8.19681e-05	0.105732	0.0268453	0.0542236	rs2834154	58	IFNAR2	12293	intergenic	10.9	5	5	15	0	1	1
rs11265562	1	161149863	T	A	0.3052	0.0258569	0.0236343	0.0106062	0.0621088	rs2070901	6	PPOX	2059	intergenic	10.89	5	5	5	1	1	0
rs67648867	9	4141356	G	C	0.2843	NA	NA	NA	0.114467	rs1570203	28	GLIS3	0	intronic	10.89	4	2	15	1	1	1
rs11078900	17	37614641	C	T	0.2485	4.24208e-06	0.049125	0.0106813	0.331667	rs4794817	47	CDK12	3122	intergenic	10.89	7	5	15	1	1	1
rs903502	17	37829604	C	T	0.3241	9.96337e-23	0.096872	0.00987247	0.477936	rs4794817	47	PGAP3	0	intronic	10.89	NA	5	5	1	1	1
rs77916145	17	38295786	C	G	0.07356	NA	NA	NA	0.0518172	rs4795406	47	CASC3	784	upstream	10.89	2b	1	2	1	1	1
rs17689116	17	43782558	T	C	0.2396	NA	NA	NA	0.9436	rs3785884	49	CRHR1:RP11-105N13.4	0:0	ncRNA_intronic	10.89	6	5	14	1	1	1
rs79745672	1	65359483	A	T	0.1103	5.31264e-06	0.061911	0.0136007	0.412959	rs4916011	3	JAK1	0	intronic	10.88	5	5	5	1	1	1
rs4335406	1	65591226	C	T	0.2197	NA	NA	NA	0.117035	rs4916011	3	AK4	22005	intergenic	10.88	6	14	15	0	1	0
rs79551013	7	22882104	ACT	A	0.1421	NA	NA	NA	0.0820213	rs3757447	25	AC005682.5	11692	intergenic	10.88	NA	2	7	0	1	1
rs542352356	17	44197775	G	GCA	0.2406	NA	NA	NA	0.948571	rs3785884	49	KANSL1	0	intronic	10.88	NA	2	5	1	1	1
rs13082697	3	46071763	T	C	0.1243	NA	NA	NA	0.424084	rs71327040	13	XCR1	2528	intergenic	10.87	4	5	15	1	1	1
rs570571928	17	44346039	A	G	0.2117	NA	NA	NA	0.797125	rs3785884	49	RP11-259G18.1	0	ncRNA_exonic	10.87	NA	1	15	1	1	1
rs12094543	1	35816703	A	G	0.02485	0.000794579	0.071739	0.0213848	0.516583	rs3814302	1	ZMYM4:RPL5P4	0:0	ncRNA_exonic	10.86	5	5	5	1	1	1
rs3805683	5	131535125	T	G	0.4503	NA	NA	NA	0.0829515	rs7713065	20	P4HA2	0	intronic	10.86	NA	4	4	1	1	1
rs55952877	10	81651409	T	TA	0.3976	NA	NA	NA	0.154267	rs12761299	33	PGGT1BP2	494	downstream	10.86	NA	14	15	0	1	1
rs2513513	11	76261533	G	A	0.3897	NA	NA	NA	0.243664	rs4494327	37	C11orf30	0	UTR3	10.86	5	4	5	1	1	1
rs1992299	1	48191605	T	G	0.1799	0.000790006	-0.038051	0.0113373	0.470806	rs12567716	2	RP11-543D5.1	22549	intergenic	10.85	3a	2	12	0	0	1
rs3805672	5	131658974	G	T	0.08847	0.0132347	0.0442287	0.0178529	0.0522783	rs7713065	20	SLC22A4:AC034220.3	0:0	ncRNA_intronic	10.85	2b	4	5	1	1	1
rs2902662	17	43806925	G	A	0.2396	NA	NA	NA	0.9436	rs3785884	49	CRHR1:RP11-105N13.4	0:0	ncRNA_intronic	10.85	NA	7	14	1	1	1
rs61862202	10	81632807	T	A	0.09642	NA	NA	NA	0.376957	rs12761299	33	CTSLP6	0	ncRNA_exonic	10.84	7	14	15	0	1	0
rs36023314	17	40649360	G	T	0.1968	0.032268	0.0280259	0.0130896	0.133447	rs7209222	48	ATP6V0A1	0	intronic	10.84	6	4	5	1	1	1
rs3760650	19	10515804	T	C	0.2803	NA	NA	NA	0.0826501	rs2304237	53	CDC37	0	intronic	10.84	NA	1	2	1	1	1
rs16997869	21	34696867	C	T	0.2913	5.72299e-05	0.0427241	0.0106174	0.400016	rs8178521	58	IFNAR1	0	UTR5	10.84	4	1	1	1	1	1
rs62242981	3	46381597	A	G	0.1769	0.00565439	-0.040298	0.0145629	0.293414	rs3213480	13	CCR2	13627	intergenic	10.83	7	5	9	0	1	1
rs11719365	3	48280492	C	T	0.2913	0.00731956	-0.031611	0.0117866	0.799009	rs1134867	13	ZNF589	2097	intergenic	10.83	7	5	15	1	1	1
rs12031995	1	65392745	T	C	0.1551	NA	NA	NA	0.784638	rs4916011	3	JAK1	0	intronic	10.82	5	4	5	1	1	1
rs2673057	3	45735730	A	T	0.4364	NA	NA	NA	0.0676204	rs73058468	13	SACM1L	0	intronic	10.82	4	1	5	1	1	1
3:100869145:G:GA	3	100869145	G	GA	0.4851	NA	NA	NA	0.148523	rs11716558	14	ACTR3P3	12792	intergenic	10.82	NA	5	15	0	1	1
rs9852617	3	101212195	C	T	0.4115	0.00371358	-0.0272564	0.00939384	0.217125	rs11716558	14	SENP7	0	intronic	10.82	7	4	5	1	1	1
rs7614328	3	122010340	T	C	0.3221	1.85274e-05	-0.042241	0.00986493	0.0549423	rs4678176	15	CASR	4997	intergenic	10.82	6	5	15	1	1	1
rs56360035	4	123363029	A	T	0.3449	NA	NA	NA	0.596616	rs72669185	18	IL2	9595	intergenic	10.82	6	9	15	1	1	1
rs1895712	11	10681497	G	A	0.2018	0.00878358	0.02975	0.0113534	0.109033	rs2052692	34	MRVI1	0	intronic	10.82	4	2	7	1	1	1
rs66739142	15	67506533	CTCTTT	C	0.2157	NA	NA	NA	0.303975	rs35251008	45	AAGAB	0	intronic	10.82	NA	5	5	1	1	1
rs74908652	19	10422972	T	C	0.164	NA	NA	NA	0.41767	rs142770866	53	CTD-2369P2.10:FDX1L	0:0	intronic	10.82	7	4	5	1	1	1
rs2303014	19	46352122	A	G	0.1581	0.0470247	-0.0262497	0.0132169	0.121321	rs7250497	55	SYMPK	0	exonic	10.82	NA	4	4	1	1	1
rs10186929	2	103182687	T	A	0.4891	NA	NA	NA	0.148727	rs2075186	8	SLC9A4	32255	intergenic	10.81	6	9	15	0	1	1
rs7603828	2	198244598	G	A	0.2018	9.26238e-05	-0.048287	0.0123523	0.242633	rs12151726	10	NPM1P46	0	ncRNA_exonic	10.81	5	5	15	1	1	1
rs13245390	7	22921758	A	G	0.2505	0.00390131	0.0329117	0.0114038	0.0532685	rs3757447	25	AC005682.7	0	ncRNA_exonic	10.81	5	5	15	0	1	1
rs693672	11	61658629	C	T	0.173	NA	NA	NA	0.141599	rs174551	36	FADS3	0	intronic	10.81	NA	1	1	1	1	1
rs77875796	17	44051612	A	G	0.2406	6.0393e-11	-0.0808585	0.0123585	0.948571	rs3785884	49	MAPT	0	UTR5	10.81	4	2	15	1	1	1
rs78477541	2	198145185	CT	C	0.2684	NA	NA	NA	0.114112	rs12151726	10	ANKRD44:ANKRD44-IT1	0:0	ncRNA_intronic	10.8	NA	2	15	1	1	1
rs10900809	5	131826322	G	A	0.3489	0.000163463	0.045479	0.0120644	0.180343	rs7713065	20	IRF1	0	UTR5	10.8	NA	1	1	1	1	1
rs12411481	10	81802456	A	G	0.08449	0.0433976	0.03373	0.0166992	0.272015	rs12761299	33	C1DP4	1655	intergenic	10.8	7	14	15	0	1	1
rs62063292	17	44043636	C	T	0.2406	5.31296e-11	-0.080709	0.0122997	0.948571	rs3785884	49	MAPT	0	intronic	10.8	6	2	14	1	1	1
rs561951897	17	44273653	T	G	0.1948	NA	NA	NA	0.730903	rs3785884	49	KANSL1:KANSL1-AS1	0:0	ncRNA_exonic	10.8	NA	2	5	1	1	1
rs4318588	3	46170049	T	C	0.3658	NA	NA	NA	0.0949167	rs71327040	13	FLT1P1	13800	intergenic	10.79	7	5	15	0	1	1
rs111669359	3	46427616	A	C	0.1402	8.22043e-07	-0.068827	0.0139607	0.26134	rs3213480	13	RP11-24F11.2	0	ncRNA_intronic	10.79	4	2	15	1	1	1
3:100869145:G:GAA	3	100869145	G	GAA	0.1203	NA	NA	NA	0.148523	rs11716558	14	ACTR3P3	12792	NA	10.79	NA	5	15	0	0	1
rs2216517	4	106721270	A	G	0.4235	NA	NA	NA	0.13225	rs34712979	17	INTS12:GSTCD:RP11-45L9.1	0:0:0	ncRNA_intronic	10.79	NA	5	15	1	1	1
rs67659077	4	123109973	T	G	0.2913	NA	NA	NA	0.11742	rs72669185	18	KIAA1109	0	intronic	10.79	6	4	4	1	1	1
rs1724428	17	43662028	G	A	0.496	NA	NA	NA	0.291797	rs3785884	49	DND1P1	1208	intergenic	10.79	NA	1	1	0	1	1
rs573405751	17	43663780	C	G	0.2207	NA	NA	NA	0.834584	rs3785884	49	DND1P1	0	ncRNA_exonic	10.79	NA	1	1	0	1	1
rs140740106	2	198264903	AAAT	A	0.2127	NA	NA	NA	0.264827	rs12151726	10	SF3B1	0	intronic	10.78	NA	4	4	1	1	1
rs13069742	3	46114216	A	G	0.1252	NA	NA	NA	0.419778	rs71327040	13	XCR1	44981	intergenic	10.78	6	5	15	0	1	1
rs35503473	5	110528417	A	T	0.169	0.00124464	0.040325	0.0124905	0.123827	rs6594499	19	AC010468.1	0	ncRNA_exonic	10.78	6	14	15	0	1	1
rs4646475	7	99462906	GT	G	0.4573	NA	NA	NA	0.18572	rs2897075	26	CYP3A43	0	intronic	10.78	NA	4	15	1	1	1
rs571036839	17	37436488	C	CA	0.494	NA	NA	NA	0.125221	rs4794817	47	FBXL20	0	intronic	10.78	NA	4	5	1	1	1
rs138676762	17	43552106	T	C	0.4732	NA	NA	NA	0.134539	rs3785884	49	PLEKHM1	0	intronic	10.78	7	4	5	1	1	1
rs36039990	17	44352639	G	A	0.2416	8.10324e-07	-0.0734594	0.0148918	0.901873	rs3785884	49	ARL17B	0	UTR3	10.78	NA	5	15	1	1	1
rs6117291	20	6463025	T	C	0.2256	0.000333016	0.040049	0.0111614	0.0970948	rs6117319	57	CASC20	0	ncRNA_intronic	10.78	6	9	15	0	0	1
rs75005154	1	35465409	A	G	0.02584	0.0475633	0.040974	0.0206809	0.083005	rs3814302	1	RP11-244H3.4:ZMYM6	0:0	intronic	10.77	7	4	5	1	1	1
rs645383	1	36373823	C	G	0.08549	4.14015e-05	0.061301	0.0149532	0.0824939	rs3814302	1	AGO1	0	intronic	10.77	7	4	4	1	1	1
rs150514510	17	44142231	T	TA	0.2406	NA	NA	NA	0.948571	rs3785884	49	KANSL1	0	intronic	10.77	NA	4	4	1	1	1
rs528462017	17	44361007	T	G	0.2207	NA	NA	NA	0.833134	rs3785884	49	ARL17B	0	intronic	10.77	NA	5	15	1	1	1
rs113889727	2	103028035	A	AG	0.4702	NA	NA	NA	0.185488	rs2075186	8	AC007248.7	0	ncRNA_exonic	10.76	NA	9	15	1	1	1
rs17132946	5	110541746	A	G	0.1143	0.00142147	-0.0477029	0.0149527	0.128059	rs6594499	19	AC010468.1	13005	intergenic	10.76	7	5	15	0	1	1
rs10975539	9	6308729	C	T	0.2455	NA	NA	NA	0.469215	rs12376324	29	TPD52L3	19619	intergenic	10.76	7	7	15	0	0	1
rs174479	11	61678754	C	G	0.172	0.0278512	0.026345	0.0119784	0.12434	rs174551	36	RAB3IL1	0	intronic	10.76	5	4	15	1	1	1
rs11827375	11	76308272	G	A	0.1143	0.0375888	0.031147	0.0149795	0.0802763	rs4494327	37	RP11-672A2.7	6016	intergenic	10.76	6	5	15	0	1	1
rs370563599	12	57335028	A	G	0.2177	NA	NA	NA	0.0685687	rs167769	38	SDR9C7	6838	intergenic	10.76	5	5	15	1	0	1
rs17631303	17	43516402	A	G	0.1938	NA	NA	NA	0.690372	rs3785884	49	PLEKHM1	0	intronic	10.76	1d	3	4	1	1	1
rs35304226	2	102810950	G	A	0.327	0.0191617	-0.0243028	0.0103753	0.0799778	rs13020553	8	IL1RL2	0	intronic	10.75	7	5	15	1	1	1
rs13166346	5	131775159	C	T	0.04771	0.00776067	-0.0524968	0.0197185	0.0944654	rs7713065	20	C5orf56	0	intronic	10.75	3a	2	7	1	1	1
rs7703230	5	131786608	G	T	0.3439	NA	NA	NA	0.186276	rs2706334	20	C5orf56	0	intronic	10.75	4	2	5	1	1	1
rs564688345	17	44254686	T	TAATGCACAGGAAAA	0.2406	NA	NA	NA	0.948571	rs3785884	49	KANSL1	0	intronic	10.75	NA	5	5	1	1	1
rs540742	1	78585086	T	C	0.2266	0.00217502	-0.0334426	0.0109103	0.064349	rs7515509	4	GIPC2	0	exonic	10.74	5	4	15	1	1	1
rs72825929	2	103087086	A	G	0.09642	NA	NA	NA	0.152622	rs13020553	8	SLC9A4	2675	intergenic	10.74	6	5	15	1	1	1
rs4302219	2	111880284	G	T	0.4662	0.0253175	-0.0214092	0.00957254	0.13214	rs144569746	9	BCL2L11	0	UTR5	10.74	2b	1	1	1	1	1
rs17334923	17	43827244	C	T	0.2396	NA	NA	NA	0.9436	rs3785884	49	CRHR1:RP11-105N13.4	0:0	ncRNA_intronic	10.74	5	5	14	1	1	1
rs572760195	17	44296251	T	C	0.2406	NA	NA	NA	0.948571	rs3785884	49	KANSL1	0	intronic	10.74	NA	4	5	1	1	1
rs111499275	17	47339852	C	T	0.06262	0.0316976	-0.052443	0.0244125	0.127134	rs12940887	50	RP1-62O9.3	3827	intergenic	10.74	5	5	14	0	1	1
rs35139442	2	102841646	T	C	0.4483	NA	NA	NA	0.127406	rs13020553	8	IL1RL2	0	intronic	10.73	5	5	15	1	1	1
rs13092994	3	45403191	A	G	0.4791	0.000960733	0.0323986	0.00981246	0.0569548	rs79939301	13	LARS2	26806	intergenic	10.73	7	5	15	0	1	1
rs10050290	4	123439910	G	C	0.3817	0.000183129	0.035058	0.00937074	0.178626	rs72669185	18	IL2	62029	intergenic	10.73	6	5	15	0	1	1
rs11474998	20	6258987	CT	C	0.1223	NA	NA	NA	0.0570848	rs6117319	57	AL109618.1	49391	intergenic	10.73	NA	7	15	0	0	1
rs2834768	21	36478729	G	A	0.3787	NA	NA	NA	0.192593	rs2834787	59	RUNX1	0	intronic	10.73	2b	2	15	1	0	1
rs17549841	2	111826389	C	T	0.1083	0.00325296	-0.047737	0.0162218	0.197226	rs144569746	9	ACOXL	0	intronic	10.72	2b	5	15	1	1	1
rs113508176	8	81155635	G	A	0.07654	NA	NA	NA	0.0881554	rs13275219	27	MIR5708	1926	intergenic	10.72	7	5	15	0	1	1
rs10091870	8	81318892	C	T	0.1213	0.00164095	-0.0466253	0.0148086	0.116377	rs13275219	27	RNU6-1213P	1047	intergenic	10.72	5	5	15	0	1	1
rs11614573	12	133136078	G	A	0.4404	1.30538e-11	0.0645635	0.00953947	0.44598	rs5023077	40	FBRSL1	0	intronic	10.72	4	1	2	1	1	0
rs34288077	3	45888690	A	G	0.07952	NA	NA	NA	0.203997	rs71327040	13	LZTFL1	0	intronic	10.71	5	5	14	1	1	1
rs7019622	9	4093021	T	A	0.3161	2.10324e-07	0.051515	0.00992587	0.0803651	rs1570203	28	GLIS3	0	intronic	10.71	5	1	15	1	1	1
rs76258155	21	35311843	C	T	0.09245	NA	NA	NA	0.696838	rs111585689	58	LINC00649	0	ncRNA_intronic	10.71	3a	4	15	0	1	1
rs34804850	2	198577648	C	CT	0.2147	NA	NA	NA	0.184752	rs12151726	10	AC011997.1	0	intronic	10.7	NA	4	5	1	1	1
rs4705891	5	130921388	G	A	0.1779	0.0116384	-0.03367	0.0133456	0.0539975	rs7713065	20	RAPGEF6:CTC-432M15.3	0:0	intronic	10.7	7	4	5	1	1	1
rs11201025	10	81742158	T	G	0.1044	9.56985e-08	0.0729961	0.0136832	0.545672	rs12761299	33	SFTPD	0	intronic	10.7	3a	1	1	1	1	1
rs72515586	10	82167263	CCG	C	0.4881	NA	NA	NA	0.0571237	rs12761299	33	FAM213A	321	upstream	10.7	NA	1	7	1	1	1
rs773114	12	56379060	A	T	0.3917	NA	NA	NA	0.641791	rs7302200	38	RAB5B	0	intronic	10.7	5	4	4	1	1	1
rs1918788	17	44267617	A	G	0.2435	2.72666e-07	-0.0703186	0.0136769	0.933512	rs3785884	49	KANSL1	0	intronic	10.7	NA	1	2	1	1	1
rs2942185	17	44338422	G	A	0.2097	NA	NA	NA	0.799193	rs3785884	49	RP11-259G18.3	449	upstream	10.7	NA	5	5	0	1	1
rs2210128	20	6491299	A	G	0.2306	3.55163e-06	0.053528	0.0115461	0.207453	rs6117319	57	CASC20	0	ncRNA_intronic	10.7	7	9	15	0	0	1
rs74563484	2	198332079	T	C	0.2147	0.000219922	-0.044633	0.0120794	0.264003	rs12151726	10	COQ10B	0	intronic	10.69	6	4	4	1	1	1
rs2673034	3	45755138	G	A	0.4364	NA	NA	NA	0.0676204	rs73058468	13	SACM1L	0	intronic	10.69	NA	4	4	1	1	1
rs35124447	3	46538569	G	A	0.08847	NA	NA	NA	0.19779	rs71327040	13	RTP3	411	upstream	10.69	2b	2	15	1	1	1
rs11728918	4	106717539	T	G	0.06362	2.20885e-12	0.136874	0.019496	1	rs147632916	17	INTS12:GSTCD:RP11-45L9.1	0:0:0	ncRNA_intronic	10.69	6	5	15	1	1	1
rs274560	5	131719450	T	C	0.4105	NA	NA	NA	0.0949581	rs2706334	20	SLC22A5	0	intronic	10.69	5	4	5	1	1	1
rs372458245	5	131737560	CAGCACATCAAAA	C	0.09046	NA	NA	NA	0.214556	rs7713065	20	SLC22A5	6253	intergenic	10.69	NA	5	15	1	1	1
rs80215223	9	6274376	T	A	0.01093	NA	NA	NA	0.0542975	rs10975418	29	RP11-279E1.1	2263	intergenic	10.69	7	14	15	0	0	1
rs10887511	10	81865701	A	G	0.334	NA	NA	NA	0.0611424	rs12761299	33	TMEM254	13387	intergenic	10.69	NA	1	15	0	1	1
rs1052488	15	67486847	T	C	0.2575	0.00529924	-0.0307732	0.0110367	0.0527462	rs35251008	45	SMAD3	0	UTR3	10.69	5	4	5	1	1	1
rs7211777	17	40534075	G	A	0.3658	7.62218e-05	-0.0386114	0.00976026	0.186627	rs7209222	48	STAT3	0	intronic	10.69	5	2	5	1	1	1
rs372810927	17	44066868	C	A	0.2406	2.53758e-05	-0.0677205	0.0160802	0.948571	rs3785884	49	MAPT	0	intronic	10.69	6	4	15	1	1	1
rs33765	3	45279462	G	A	0.4682	NA	NA	NA	0.0884995	rs73058468	13	TMEM158	11691	intergenic	10.68	7	5	14	0	1	1
rs11130165	3	48384721	G	T	0.3638	0.00968845	-0.0256381	0.0099113	0.405914	rs1134867	13	SPINK8	14889	intergenic	10.68	5	5	15	0	1	1
rs4816451	21	34739223	G	A	0.2753	0.0039908	0.0327659	0.0113814	0.30142	rs8178521	58	IFNAR1	7054	intergenic	10.68	7	5	9	1	1	1
rs11264119	1	35676580	C	G	0.08052	NA	NA	NA	0.0701446	rs3814302	1	Y_RNA	14916	intergenic	10.67	3a	1	15	0	1	1
rs117105196	1	161176764	C	A	0.01491	NA	NA	NA	0.0675753	rs2070901	6	NDUFS2	0	intronic	10.67	4	4	4	1	1	1
rs10182710	2	102981306	A	G	0.4026	NA	NA	NA	0.296569	rs13020553	8	IL18R1	0	intronic	10.67	7	4	15	1	1	1
rs71431144	2	111839333	T	C	0.1103	0.00174414	-0.04995	0.0159551	0.190931	rs144569746	9	ACOXL	0	intronic	10.67	7	9	15	1	1	1
rs17344542	3	101146444	T	G	0.4115	0.00297345	-0.0278931	0.00939013	0.217125	rs11716558	14	SENP7	0	intronic	10.67	7	5	15	1	1	1
rs78052495	17	43768347	C	T	0.2396	NA	NA	NA	0.9436	rs3785884	49	CRHR1:RP11-105N13.4	0:0	ncRNA_intronic	10.67	NA	7	13	1	1	1
7:99686873:G:T	7	99686873	G	T	0.2624	NA	NA	NA	0.486141	rs2897075	26	COPS6	0	intronic	10.66	4	1	1	1	1	1
rs241032	17	43734145	T	C	0.2396	NA	NA	NA	0.9436	rs3785884	49	CRHR1:RP11-105N13.4	0:0	ncRNA_intronic	10.66	NA	5	14	1	1	1
rs1635287	17	43763840	C	T	0.1799	NA	NA	NA	0.0743693	rs3785884	49	CRHR1:RP11-105N13.4	0:0	ncRNA_intronic	10.66	NA	2	14	1	1	1
rs17576165	17	44159849	T	C	0.2406	NA	NA	NA	0.948571	rs3785884	49	KANSL1	0	exonic	10.66	5	3	5	1	1	1
rs71327048	3	46350056	A	C	0.07455	NA	NA	NA	0.777131	rs71327040	13	UQCRC2P1	2025	intergenic	10.65	6	5	15	0	1	1
rs9344990	6	90875709	T	C	0.1024	NA	NA	NA	0.0681131	rs6454805	22	BACH2	0	intronic	10.65	7	5	15	1	0	1
rs61861048	10	81339673	A	G	0.06958	0.00466841	0.050042	0.0176885	0.345371	rs12761299	33	MBL3P	2380	intergenic	10.65	7	5	15	0	1	1
rs241036	17	43731719	A	C	0.2396	NA	NA	NA	0.9436	rs3785884	49	CRHR1:RP11-105N13.4	0:0	ncRNA_intronic	10.65	NA	5	14	1	1	1
rs17575556	17	44135827	G	A	0.2416	9.87859e-11	-0.0797955	0.0123354	0.943196	rs3785884	49	KANSL1	0	intronic	10.65	1f	4	5	1	1	1
rs530576715	17	44363885	G	T	0.2137	NA	NA	NA	0.805593	rs3785884	49	ARL17B	0	intronic	10.65	NA	5	15	1	1	1
rs72835470	17	47355411	A	G	0.2356	NA	NA	NA	0.157898	rs12940887	50	ZNF652	11156	intergenic	10.65	2b	5	15	0	1	0
rs237692	20	6283226	A	G	0.4573	0.000501833	0.033768	0.00970407	0.0596888	rs6117319	57	AL109618.1	73630	intergenic	10.65	7	2	15	0	0	0
rs35496285	3	48046825	TG	T	0.3131	NA	NA	NA	0.386498	rs1134867	13	MAP4	0	intronic	10.64	NA	4	5	1	1	1
rs10934578	3	121977282	G	T	0.3191	2.88628e-08	-0.066079	0.01191	0.216157	rs4678176	15	CASR	0	intronic	10.64	1f	5	15	1	1	1
rs11559028	7	100304864	C	A	0.06362	NA	NA	NA	0.0620059	rs2897075	26	POP7	0	exonic	10.64	4	1	3	1	1	1
rs4945090	11	76205018	T	A	0.4036	0.0098464	0.0244509	0.00947277	0.214596	rs4494327	37	C11orf30	0	intronic	10.64	5	2	4	1	1	1
rs71194828	21	34597095	TA	T	0.5	NA	NA	NA	0.304437	rs2834154	58	IFNAR2	5110	intergenic	10.64	NA	5	15	1	1	1
rs4759262	12	57272094	C	G	0.1312	0.0343701	0.028942	0.0136796	0.0540011	rs167769	38	RP11-74M13.4	4041	intergenic	10.63	4	2	15	0	1	1
rs56305333	12	57395761	T	A	0.1054	NA	NA	NA	0.15597	rs167769	38	ZBTB39	0	UTR3	10.63	4	2	6	1	1	1
rs2270401	17	38176256	A	T	0.3678	8.75103e-13	0.068962	0.00964659	0.168579	rs4795406	47	MED24	0	exonic	10.63	4	2	4	1	1	1
rs111948143	17	43689684	C	G	0.2227	NA	NA	NA	0.841108	rs3785884	49	RPS26P8	3334	intergenic	10.63	7	14	15	1	1	1
rs11911701	21	42825801	A	G	0.1491	0.0118329	-0.0331516	0.0131706	0.323753	rs12329760	60	MX1	0	intronic	10.63	5	4	4	1	0	1
rs144909830	3	46552927	GTTGC	G	0.08549	NA	NA	NA	0.173581	rs71327040	13	LRRC2	3985	intergenic	10.62	NA	4	15	1	1	1
rs6489865	12	113360302	G	A	0.3449	NA	NA	NA	0.880178	rs10774679	39	OAS1:RP1-71H24.1	0:0	ncRNA_intronic	10.62	1f	4	5	1	1	0
rs17688434	17	43772540	G	A	0.2396	NA	NA	NA	0.9436	rs3785884	49	CRHR1:RP11-105N13.4	0:0	ncRNA_intronic	10.62	6	13	14	1	1	1
rs62063280	17	44037299	G	C	0.2396	1.2235e-10	-0.0793194	0.0123236	0.9436	rs3785884	49	MAPT	0	intronic	10.62	7	5	14	1	1	1
rs2469937	17	44336976	T	C	0.2058	NA	NA	NA	0.768684	rs3785884	49	RP11-259G18.3	0	ncRNA_exonic	10.62	NA	1	15	0	1	1
rs199977311	1	35553033	T	G	0.01988	NA	NA	NA	0.0522162	rs3814302	1	ZMYM1	0	intronic	10.61	6	4	5	1	1	1
rs17026782	2	102817077	A	G	0.2326	NA	NA	NA	0.111882	rs13020553	8	IL1RL2	0	intronic	10.61	5	5	15	1	1	1
rs3789065	2	111915022	C	G	0.4632	0.00220368	-0.028647	0.00935775	0.1405	rs144569746	9	BCL2L11	0	intronic	10.61	4	2	5	1	1	1
rs1402152	3	46574418	A	G	0.3728	NA	NA	NA	0.204055	rs3213480	13	LRRC2	0	intronic	10.61	NA	4	15	1	1	1
rs9834710	3	101154752	A	G	0.4115	0.00372653	-0.027292	0.00940965	0.217125	rs11716558	14	SENP7	0	intronic	10.61	7	5	15	1	1	1
rs313562	4	25250341	C	T	0.1859	7.54308e-05	0.0450583	0.0113827	0.111003	rs7671107	16	PI4K2B	0	intronic	10.61	5	5	15	1	1	1
rs12915438	15	67926698	C	T	0.2406	NA	NA	NA	0.110138	rs35251008	45	MAP2K5	0	intronic	10.61	7	5	5	1	1	1
rs77675406	21	42837534	G	A	0.1322	6.25663e-05	-0.058406	0.0145909	0.451238	rs12329760	60	TMPRSS2	0	UTR3	10.61	4	4	15	1	1	1
rs61696148	9	136153544	A	T	0.2038	2.68376e-05	-0.050139	0.0119414	0.0631619	rs600038	31	ABO	2926	intergenic	10.6	5	1	13	0	1	1
rs13040103	20	6631933	G	A	0.175	6.86063e-05	0.051151	0.0128486	0.0655113	rs6117319	57	RP5-859D4.3	79971	intergenic	10.6	4	5	15	0	0	1
rs35453816	4	25230804	G	T	0.01491	0.000571238	0.0850973	0.0247023	0.0598104	rs7671107	16	PI4K2B	0	intronic	10.59	6	5	15	1	1	1
rs79739102	2	103018279	T	C	0.06859	NA	NA	NA	0.15662	rs13020553	8	IL18R1	3060	intergenic	10.58	5	5	15	1	1	1
rs36012653	3	101245270	GA	G	0.4085	NA	NA	NA	0.217143	rs11716558	14	FAM172BP	2538	intergenic	10.58	NA	5	15	0	1	1
rs2331703	14	68906766	C	T	0.2177	0.00316161	0.036014	0.0122016	0.106391	rs17105278	42	RAD51B	0	intronic	10.58	5	5	15	1	0	1
rs62056783	17	43974549	G	C	0.2396	1.87244e-10	-0.0783955	0.0123042	0.9436	rs3785884	49	MAPT	0	intronic	10.58	4	1	13	1	1	1
rs573087564	17	44256655	G	A	0.2048	NA	NA	NA	0.786049	rs3785884	49	KANSL1	0	intronic	10.58	NA	2	7	1	1	1
rs1978888	2	198889245	T	C	0.4543	0.00256082	0.0278105	0.0092208	0.514906	rs12151726	10	PLCL1	0	intronic	10.57	6	5	15	1	1	1
rs6920885	6	41941169	T	C	0.4791	0.00155785	-0.028935	0.00914598	0.0952662	rs2027524	21	CCND3	0	intronic	10.57	6	4	15	1	1	1
rs56385898	9	23579105	T	G	0.4503	4.23865e-08	0.057992	0.0105813	0.66715	rs274947	30	SUMO2P2	52998	intergenic	10.57	6	5	15	0	1	1
rs9906989	17	40455846	G	T	0.1889	1.9531e-05	0.05132	0.0120182	0.57397	rs7209222	48	STAT5A	0	intronic	10.57	4	2	4	1	1	1
rs2732678	17	44341934	G	A	0.2922	NA	NA	NA	0.338344	rs3785884	49	RP11-259G18.1	2468	intergenic	10.57	NA	2	7	0	1	1
rs12602382	17	47356805	C	A	0.3002	NA	NA	NA	0.230964	rs12940887	50	ZNF652	9762	intergenic	10.57	5	5	15	1	1	0
rs1045384	19	10427246	G	T	0.2078	NA	NA	NA	0.583172	rs2304237	53	CTD-2369P2.12:RAVER1	0:0	UTR3	10.56	NA	3	5	1	1	1
rs1891532	10	9080026	C	G	0.4225	NA	NA	NA	0.135902	rs1149915	32	RP11-428L9.2	64594	intergenic	10.55	5	7	15	0	1	1
rs200536144	10	81623747	T	C	0.1759	NA	NA	NA	0.139038	rs12761299	33	NPAP1P2	2184	intergenic	10.55	7	14	15	0	0	0
rs12899067	15	67526499	G	A	0.2167	2.49066e-06	0.0511199	0.010856	0.297155	rs35251008	45	AAGAB	0	intronic	10.55	7	4	5	1	1	1
rs34074973	17	38035766	GAGA	G	0.4722	NA	NA	NA	0.365786	rs4795406	47	ZPBP2	1616	intergenic	10.55	NA	13	14	1	1	1
rs17572248	17	44049867	A	G	0.2406	4.96305e-11	-0.0808288	0.0122989	0.948571	rs3785884	49	MAPT	0	intronic	10.55	1f	4	15	1	1	1
rs7676523	4	123523279	A	G	0.3459	NA	NA	NA	0.542124	rs72669185	18	IL21	10503	intergenic	10.54	7	7	15	0	1	1
rs2158177	5	131984058	A	G	0.1819	9.69494e-06	-0.0532	0.0120257	0.884737	rs2706334	20	AC004041.2	0	ncRNA_intronic	10.54	5	5	9	1	1	1
rs2188868	7	20606769	G	C	0.3807	NA	NA	NA	0.105617	rs11978564	24	EEF1A1P27	14925	intergenic	10.54	6	9	15	0	0	1
rs534029277	8	81179138	CA	C	0.3042	NA	NA	NA	0.216465	rs13275219	27	RP11-941H19.3	0	ncRNA_intronic	10.54	NA	5	15	0	0	1
rs4387301	10	81736399	C	T	0.07058	0.000479577	0.0615134	0.017616	0.348995	rs12761299	33	SFTPD	0	intronic	10.54	6	8	15	1	1	1
rs4272809	11	76172383	C	T	0.4006	NA	NA	NA	0.221883	rs4494327	37	C11orf30	0	intronic	10.54	4	4	5	1	1	1
rs11236767	11	76211421	G	A	0.162	0.000484409	-0.0440526	0.0126253	0.054947	rs4494327	37	C11orf30	0	intronic	10.54	7	4	5	1	1	1
rs9876474	3	45733711	G	A	0.2465	NA	NA	NA	0.0564521	rs79939301	13	SACM1L	0	intronic	10.53	5	2	5	1	1	1
rs343478	9	6051399	G	A	0.4851	0.000559562	0.0336827	0.0097617	0.225278	rs10975418	29	RP11-218I7.2	0	ncRNA_intronic	10.53	7	5	15	0	1	1
rs3745802	19	46271177	G	T	0.4672	0.000771463	-0.033163	0.00986162	0.370577	rs7250497	55	SIX5:AC074212.5:AC074212.6	0:0:0	ncRNA_exonic	10.53	4	1	1	1	1	1
rs13077923	3	46155872	G	A	0.4175	NA	NA	NA	0.158296	rs11712469	13	FLT1P1	27977	intergenic	10.52	4	5	15	0	1	1
rs34363105	3	46389745	C	T	0.07455	NA	NA	NA	0.777131	rs71327040	13	CCR2	5479	intergenic	10.52	4	5	15	1	1	1
rs11859627	16	89132559	A	T	0.1362	0.0018364	0.044101	0.0141554	0.140138	rs117169628	46	CTD-2555A7.2	13185	intergenic	10.52	7	5	15	0	1	1
rs587343	17	37440603	C	T	0.2495	1.23257e-05	-0.046779	0.0107003	0.339237	rs4794817	47	FBXL20	0	intronic	10.52	NA	4	5	1	1	1
rs646123	17	40720632	G	A	0.2654	0.014086	0.0252795	0.0102969	0.0932631	rs7209222	48	MLX	0	intronic	10.52	NA	1	6	1	1	1
rs55642947	17	43510187	G	C	0.1938	2.01219e-08	-0.0737678	0.0131471	0.690372	rs3785884	49	ARHGAP27	0	UTR5	10.52	4	1	1	1	1	1
rs1009571	17	47290030	A	G	0.04076	0.038641	0.038952	0.0188357	0.0539921	rs12940887	50	ABI3	0	intronic	10.52	5	1	14	1	1	1
rs74827019	19	10403603	C	T	0.06958	0.00198934	-0.0586387	0.0189658	0.0954536	rs2304237	53	ICAM5	0	intronic	10.52	4	2	12	1	1	0
rs17616958	10	82137461	A	G	0.1103	0.0102825	0.0373519	0.0145554	0.248602	rs12761299	33	DYDC2	9631	intergenic	10.51	7	5	15	1	1	1
rs11071556	15	61068707	A	G	0.03082	0.0190644	0.068403	0.0291788	0.148885	rs11071559	44	RORA	0	intronic	10.51	5	2	15	1	0	1
rs17571857	17	44035706	A	G	0.2396	1.80779e-09	-0.0778543	0.0129451	0.9436	rs3785884	49	MAPT	0	intronic	10.51	1f	5	14	1	1	1
rs6107795	20	6416462	T	C	0.4851	0.000909815	0.0326414	0.00984057	0.345126	rs6117319	57	CASC20	10907	intergenic	10.51	6	9	15	0	0	1
rs7576657	2	60779478	C	A	0.2962	NA	NA	NA	0.0970817	rs1123573	7	BCL11A	0	intronic	10.5	4	1	1	1	1	1
rs13086858	3	46026699	A	C	0.326	NA	NA	NA	0.111858	rs71327040	13	FYCO1	0	intronic	10.5	4	2	5	1	1	1
rs2696601	17	44216158	T	C	0.2406	5.31784e-07	-0.0725492	0.014468	0.948571	rs3785884	49	KANSL1	0	intronic	10.5	NA	2	7	1	1	1
rs12190238	6	41929647	C	T	0.2555	NA	NA	NA	0.161615	rs2027524	21	CCND3	0	intronic	10.49	4	2	15	1	1	1
rs3862518	10	81917957	T	C	0.1044	0.0100714	0.0382293	0.0148557	0.243607	rs12761299	33	ANXA11	0	intronic	10.49	NA	3	6	1	1	1
rs17450692	11	76134923	C	T	0.3111	NA	NA	NA	0.197969	rs4494327	37	RP11-111M22.2	9259	intergenic	10.49	7	13	15	1	1	1
rs3759094	12	56497903	C	T	0.339	0.000751834	-0.033744	0.0100132	0.541576	rs7302200	38	RP11-603J24.9	0	intronic	10.49	4	1	1	1	1	1
rs1293754	12	113436597	T	C	0.3171	1.10101e-06	0.0542714	0.0111379	0.578418	rs10774679	39	RP1-71H24.1:OAS2	0:0	ncRNA_intronic	10.49	NA	4	4	1	1	0
rs9912310	17	37503010	T	C	0.162	7.43544e-06	-0.0593247	0.0132397	0.563787	rs4794817	47	FBXL20	0	intronic	10.49	6	5	5	1	1	1
rs62055465	17	43942046	T	A	0.2396	NA	NA	NA	0.9436	rs3785884	49	MAPT-AS1	0	ncRNA_intronic	10.49	5	5	14	0	1	1
rs3094296	3	101400167	T	C	0.328	1.8826e-07	-0.0520406	0.0099875	0.920639	rs11716558	14	RPL24	0	intronic	10.48	NA	4	4	1	1	0
rs12768153	10	8993688	A	G	0.4344	NA	NA	NA	0.0514572	rs11255979	32	RP11-428L9.2	18399	intergenic	10.48	3a	9	15	0	0	1
rs7301141	12	133138503	A	G	0.4563	3.39113e-12	-0.0666797	0.00957975	0.674886	rs5023077	40	FBRSL1	0	intronic	10.48	4	1	5	1	1	0
rs62064647	17	43500621	G	A	0.1958	4.45945e-08	-0.0708528	0.0129492	0.679114	rs3785884	49	ARHGAP27	0	intronic	10.48	6	1	15	1	1	1
rs2696644	17	43651767	A	G	0.496	NA	NA	NA	0.278472	rs3785884	49	RP11-798G7.6	11170	intergenic	10.48	5	2	15	0	1	1
rs17762954	17	43899786	C	T	0.2396	NA	NA	NA	0.9436	rs3785884	49	CRHR1	0	intronic	10.48	1f	5	15	1	1	0
rs62142644	2	60723109	C	A	0.3201	NA	NA	NA	0.246267	rs1123573	7	BCL11A:AC009970.1	0:0	ncRNA_intronic	10.47	6	4	15	1	0	1
rs141508079	2	102944191	A	G	0.1769	2.90947e-08	-0.071367	0.0128663	0.429671	rs13020553	8	IL1RL1:IL18R1	0:0	intronic	10.47	6	14	15	1	1	1
11:76149594:C:T	11	76149594	C	T	0.04473	NA	NA	NA	0.0544744	rs4494327	37	RP11-111M22.3	2787	NA	10.47	NA	5	15	1	0	0
rs12943498	17	40593901	T	C	0.2296	0.0315984	0.0229604	0.010682	0.136216	rs7209222	48	RNU7-97P	1623	intergenic	10.47	4	1	15	0	1	1
rs78958996	1	35833974	G	A	0.02386	7.06173e-05	0.090414	0.0227503	0.497169	rs3814302	1	ZMYM4	0	intronic	10.46	7	4	5	1	1	1
rs4233366	1	161159147	C	T	0.2654	1.20007e-10	-0.065765	0.010213	0.96022	rs2070901	6	ADAMTS4	0	UTR3	10.46	1f	5	5	1	1	0
rs267280	3	45598744	C	T	0.4583	NA	NA	NA	0.071893	rs79939301	13	LIMD1	0	intergenic	10.46	7	5	5	1	1	1
rs11720934	3	101383800	C	T	0.163	0.0477623	-0.027141	0.0137112	0.393896	rs11716558	14	ZBTB11	0	intronic	10.46	7	4	4	1	1	1
rs10027814	4	25386559	G	A	0.4483	0.00204174	-0.0301726	0.0097833	0.181909	rs7671107	16	ANAPC4	0	intronic	10.46	1f	4	4	1	1	1
rs12517950	5	131731326	A	G	0.3748	NA	NA	NA	0.200595	rs7713065	20	SLC22A5	19	downstream	10.46	6	4	5	1	1	1
rs1054471	7	22852643	T	A	0.331	NA	NA	NA	0.258866	rs3757447	25	TOMM7	0	UTR3	10.46	5	4	4	1	1	1
rs62482167	7	99795215	C	G	0.17	NA	NA	NA	0.0961055	rs2897075	26	STAG3	0	intronic	10.46	5	5	15	1	1	1
rs5026711	11	34428377	A	T	0.2137	0.00251122	0.0338426	0.0111988	0.289121	rs1157669	35	RP1-53C18.3	1880	intergenic	10.46	7	5	15	0	1	1
rs2684631	17	43510650	A	G	0.3062	0.000203117	-0.0369589	0.00994827	0.129198	rs3785884	49	ARHGAP27	0	UTR5	10.46	4	2	5	1	1	1
rs554066317	17	44096664	AG	A	0.1461	NA	NA	NA	0.0737059	rs3785884	49	MAPT	0	intronic	10.46	NA	4	5	1	1	1
rs36098701	3	100903728	AG	A	0.2922	NA	NA	NA	0.114252	rs11716558	14	snoU13	16947	intergenic	10.45	NA	5	15	0	1	1
rs6926173	6	41773735	G	A	0.2326	2.16551e-05	-0.051034	0.0120162	0.243819	rs2027524	21	USP49	0	exonic	10.45	7	4	4	1	1	1
rs3913968	8	81261038	T	C	0.3777	8.16808e-06	0.0438215	0.00982384	0.904003	rs13275219	27	RP11-775E10.1	2328	intergenic	10.45	7	5	15	0	1	1
rs11236775	11	76239148	G	A	0.162	0.00033391	-0.0452401	0.0126106	0.054947	rs4494327	37	C11orf30	0	intronic	10.45	7	4	5	1	1	1
rs62063675	17	44126575	C	T	0.2416	6.17767e-07	-0.073772	0.0147971	0.943196	rs3785884	49	KANSL1	0	intronic	10.45	7	4	4	1	1	1
rs4460629	1	155135335	T	C	0.495	3.073e-06	-0.043692	0.00936415	0.0509527	rs61738875	5	KRTCAP2	6548	intergenic	10.44	7	5	15	1	1	1
rs6898145	5	110477702	G	T	0.1362	0.00133959	0.0434809	0.0135566	0.190692	rs6594499	19	WDR36	11501	intergenic	10.44	7	5	15	0	1	1
rs7713065	5	131788334	A	C	0.2744	1.62744e-14	0.079821	0.0103973	1	rs7713065	20	C5orf56	0	intronic	10.44	6	2	5	1	1	1
rs60524679	16	89192519	T	C	0.1292	NA	NA	NA	0.645829	rs117169628	46	ACSF3	0	intronic	10.44	5	4	5	1	1	1
rs17574361	17	44108202	A	G	0.2406	5.23288e-10	-0.0808794	0.01302	0.948571	rs3785884	49	KANSL1	0	UTR3	10.44	1f	3	4	1	1	1
rs574949827	17	44231827	T	C	0.2117	NA	NA	NA	0.819262	rs3785884	49	KANSL1	0	intronic	10.44	NA	2	7	1	1	1
rs535416854	17	44350460	A	G	0.2008	NA	NA	NA	0.757347	rs3785884	49	ARL17B	1689	intergenic	10.44	NA	5	15	1	1	1
rs62073257	17	44412076	A	G	0.2256	NA	NA	NA	0.854907	rs3785884	49	ARL17B:LRRC37A	0:0	UTR3	10.44	6	5	15	1	1	0
rs231818	2	204672124	G	C	0.0159	0.00402227	-0.094894	0.0329904	0.363084	rs3181097	11	RNU6-474P	25257	intergenic	10.43	5	5	15	0	0	1
rs12493913	3	45822072	T	C	0.3946	NA	NA	NA	0.0854967	rs11712469	13	SLC6A20	0	intronic	10.43	2b	5	15	1	1	1
rs1048274	9	6256292	G	A	0.3191	NA	NA	NA	0.0999435	rs12376324	29	IL33	0	UTR3	10.43	6	4	15	1	1	1
rs869402	17	38068043	T	C	0.4841	NA	NA	NA	0.50258	rs4795406	47	GSDMB	0	intronic	10.43	6	4	5	1	1	1
rs35647360	17	40581339	CT	C	0.2296	NA	NA	NA	0.132379	rs7209222	48	PTRF	5803	intergenic	10.43	NA	5	15	1	1	1
rs372745970	17	44322577	G	C	0.2256	NA	NA	NA	0.875349	rs3785884	49	RP11-259G18.2	166	downstream	10.43	5	5	15	0	1	1
rs11582489	1	155134919	G	A	0.05964	1.64146e-13	-0.191196	0.0259243	0.917425	rs61738875	5	KRTCAP2	6964	intergenic	10.42	6	5	15	1	1	1
rs36052732	3	46383612	C	G	0.07455	NA	NA	NA	0.777131	rs71327040	13	CCR2	11612	intergenic	10.42	7	5	15	0	1	1
rs389217	17	43717131	C	T	0.2396	5.74769e-10	-0.0806953	0.0130213	0.9436	rs3785884	49	CRHR1-IT1:CRHR1:RP11-105N13.4	0:0:0	ncRNA_intronic	10.42	NA	4	5	1	1	1
rs12462377	19	9164007	G	A	0.4105	4.61677e-06	0.043106	0.00940873	0.0872183	rs113660049	52	OR1M4P	29780	intergenic	10.42	5	5	15	0	1	1
rs34884997	1	161160872	T	C	0.1551	0.0118877	0.0321385	0.0127764	0.0748849	rs2070901	6	ADAMTS4	0	UTR3	10.41	4	2	5	1	1	1
rs3217350	2	198267770	GAA	G	0.2724	NA	NA	NA	0.37453	rs12151726	10	SF3B1	0	intronic	10.41	NA	4	4	1	1	1
rs45593433	4	122980300	T	C	0.4056	0.0310456	0.0215704	0.0100026	0.0713542	rs72669185	18	AC097533.1	18694	intergenic	10.41	6	14	15	0	1	1
rs565920686	10	81589093	C	T	0.0159	NA	NA	NA	0.0721505	rs12761299	33	RP11-182L21.6	1734	intergenic	10.41	NA	1	15	0	1	1
rs2077606	17	43529293	G	A	0.1938	NA	NA	NA	0.690372	rs3785884	49	PLEKHM1	0	intronic	10.41	1f	4	5	1	1	1
rs62070944	17	44304298	T	A	0.2406	NA	NA	NA	0.948571	rs3785884	49	KANSL1	1564	intergenic	10.41	6	5	15	1	1	1
rs3093029	19	10399551	C	G	0.09841	1.51902e-05	0.0842586	0.0194776	0.286266	rs142770866	53	CTD-2369P2.8	0	ncRNA_exonic	10.41	2b	1	12	1	1	1
rs12489987	3	101269297	C	G	0.4115	0.0010424	-0.0311573	0.00950258	0.213192	rs11716558	14	TRMT10C	11408	intergenic	10.4	6	5	15	0	1	1
rs11923273	3	101337863	T	C	0.3111	7.51607e-07	-0.0501736	0.0101411	0.799728	rs11716558	14	RNU6-1256P	3090	intergenic	10.4	5	5	15	0	1	1
rs2806356	6	109266255	T	C	0.1819	NA	NA	NA	0.626828	rs2768552	23	ARMC2	0	intronic	10.4	5	1	7	1	1	1
rs3814711	11	76169644	G	A	0.3767	NA	NA	NA	0.262025	rs4494327	37	C11orf30	0	intronic	10.4	NA	4	5	1	1	1
rs12915659	15	67655973	G	C	0.2167	2.42013e-06	0.0517624	0.0109788	0.297155	rs35251008	45	IQCH	0	intronic	10.4	7	5	15	1	1	1
rs17575822	17	44144345	A	G	0.2406	8.70087e-11	-0.0800437	0.0123373	0.948571	rs3785884	49	KANSL1	0	intronic	10.4	6	3	4	1	1	1
rs956329	17	44251230	T	C	0.2406	2.20539e-07	-0.0705384	0.0136145	0.948571	rs3785884	49	KANSL1	0	intronic	10.4	NA	4	5	1	1	1
rs199520	17	44853872	A	G	0.2575	NA	NA	NA	0.667721	rs3785884	49	WNT3	0	intronic	10.4	1f	5	14	1	1	1
rs3738591	1	155764808	C	G	0.04175	NA	NA	NA	0.186295	rs7528026	5	GON4L	0	intronic	10.39	4	4	4	1	1	1
rs2230322	3	46063329	T	C	0.1243	NA	NA	NA	0.424084	rs71327040	13	XCR1	0	exonic	10.39	NA	5	15	1	1	1
rs11433055	11	76261404	GA	G	0.4036	NA	NA	NA	0.221923	rs4494327	37	C11orf30	0	UTR3	10.39	NA	4	5	1	0	1
rs113242154	17	44053307	T	TAG	0.2406	NA	NA	NA	0.948571	rs3785884	49	MAPT	0	UTR5	10.39	NA	4	15	1	1	1
rs7642701	3	46091058	A	G	0.3241	NA	NA	NA	0.0974464	rs71327040	13	XCR1	21823	intergenic	10.38	7	5	15	0	1	1
rs7928373	11	76208656	G	A	0.3121	NA	NA	NA	0.215183	rs4494327	37	C11orf30	0	intronic	10.38	7	4	5	1	1	1
rs12950209	17	38049102	C	T	0.492	NA	NA	NA	0.440172	rs4795406	47	GSDMB	11745	intergenic	10.38	7	5	15	0	1	1
rs550434352	17	43670754	G	A	0.2545	NA	NA	NA	0.885809	rs3785884	49	DND1P1	6458	intergenic	10.38	NA	4	15	0	1	1
rs62054397	17	43811792	C	T	0.2396	NA	NA	NA	0.9436	rs3785884	49	CRHR1:RP11-105N13.4:RP11-293E1.1	0:0:0	ncRNA_exonic	10.38	5	5	14	1	1	1
rs62056785	17	43975263	T	C	0.2396	2.2369e-10	-0.0780202	0.012298	0.9436	rs3785884	49	MAPT	0	intronic	10.38	2b	1	13	1	1	1
rs7594237	2	198187164	T	A	0.2952	5.4597e-05	-0.0444937	0.0110269	0.106022	rs12151726	10	AC010746.3	9699	intergenic	10.37	1f	2	15	0	1	0
rs2069803	5	131400433	T	C	0.3917	NA	NA	NA	0.166691	rs7713065	20	IL3	1535	intergenic	10.37	2b	5	15	1	1	1
rs68038211	7	99651367	C	G	0.329	2.12822e-05	0.0457469	0.0107615	0.342835	rs2897075	26	ZSCAN21	0	intronic	10.37	7	4	5	1	1	1
rs4739738	8	81291645	G	A	0.3608	6.33642e-08	0.0515396	0.00952842	0.845372	rs13275219	27	RNU6-1213P	26105	intergenic	10.37	6	5	15	0	1	1
rs11042902	11	10655623	C	T	0.2913	3.29443e-07	-0.05706	0.0111756	0.663815	rs2052692	34	MRVI1	0	splicing	10.37	7	4	15	1	1	1
rs11171733	12	56456266	G	A	0.4334	NA	NA	NA	0.370705	rs7302200	38	ERBB3	17374	intergenic	10.37	7	5	15	0	1	1
rs9324162	1	77954804	A	G	0.167	6.76963e-06	0.056078	0.0124595	0.410208	rs7515509	4	AK5	0	intronic	10.36	5	4	15	1	1	1
rs10807813	7	22829961	C	T	0.2058	NA	NA	NA	0.131124	rs3757447	25	AC073072.7	16348	intergenic	10.36	7	5	15	0	1	1
rs4300410	11	76163151	C	T	0.4006	NA	NA	NA	0.221883	rs4494327	37	C11orf30	0	intronic	10.36	7	4	5	1	1	1
rs140178960	1	155043400	T	TG	0.05368	NA	NA	NA	0.567651	rs6675468	5	EFNA3:EFNA3	0:0	intronic	10.35	NA	1	2	1	1	1
rs17036120	4	106621508	G	C	0.06362	1.00972e-12	0.139244	0.0195316	1	rs147632916	17	ARHGEF38:INTS12	0:0	intronic	10.35	7	1	5	1	1	1
15:68159686:G:GA	15	68159686	GA	G	0.4811	NA	NA	NA	0.0547124	rs35251008	45	RP11-34F13.3	0	NA	10.35	NA	5	15	0	1	1
rs111739681	17	43898459	C	T	0.2396	NA	NA	NA	0.9436	rs3785884	49	CRHR1	0	intronic	10.35	5	5	15	1	1	0
rs57590113	2	103220386	CA	C	0.331	NA	NA	NA	0.0869209	rs2075186	8	SLC9A2	15779	intergenic	10.34	NA	2	15	0	1	1
rs12102355	16	89195025	G	A	0.2316	0.000121268	-0.0424912	0.0110552	0.388114	rs117169628	46	ACSF3	0	intronic	10.34	6	4	5	1	1	1
rs111455542	1	155099947	A	G	0.06163	1.12571e-05	-0.080551	0.0183425	0.421944	rs6675468	5	EFNA1	0	UTR5	10.33	3a	1	1	1	1	1
rs2246139	1	160940085	A	G	0.4523	0.026424	-0.0208028	0.00937096	0.069817	rs2070901	6	ITLN2	15495	intergenic	10.33	1f	5	15	0	1	0
rs16825917	2	198805185	C	T	0.2107	0.000305769	-0.042824	0.0118614	0.168397	rs12151726	10	PLCL1	0	intronic	10.33	1d	5	15	1	1	1
rs7688384	4	123229132	C	T	0.3072	NA	NA	NA	0.127151	rs72669185	18	KIAA1109	0	exonic	10.33	7	4	5	1	1	1
rs3741499	12	56474379	C	T	0.336	NA	NA	NA	0.917184	rs7302200	38	ERBB3	0	intronic	10.33	1f	1	1	1	1	1
rs138174833	17	37671804	A	G	0.02187	0.00213259	-0.095098	0.0309653	0.0715054	rs4794817	47	CDK12	0	intronic	10.33	7	4	4	1	1	0
rs534115641	17	43667537	C	T	0.2117	NA	NA	NA	0.807541	rs3785884	49	DND1P1	3241	intergenic	10.33	NA	5	15	0	1	1
rs372201652	1	78527325	C	T	0.34	NA	NA	NA	0.128291	rs7515509	4	GIPC2	0	intronic	10.32	5	5	15	1	1	1
rs7666342	4	25141700	A	G	0.4742	NA	NA	NA	0.063164	rs7671107	16	SEPSECS	0	intronic	10.32	NA	4	5	1	1	1
rs207274	6	90830620	A	G	0.4791	6.67469e-07	0.0480691	0.00967069	0.367709	rs6454805	22	BACH2	0	intronic	10.32	6	5	15	1	1	1
rs1923534	10	81710485	A	G	0.07058	0.000353619	0.0628065	0.0175807	0.348995	rs12761299	33	SFTPD	0	intronic	10.32	7	5	15	1	1	1
rs12579512	12	133138115	T	A	0.4076	1.90611e-10	-0.0614436	0.00964771	0.53644	rs5023077	40	FBRSL1	0	intronic	10.32	4	1	5	1	1	0
15:68159686:G:GAA	15	68159686	G	GAA	0.1531	NA	NA	NA	0.0547124	rs35251008	45	RP11-34F13.3	0	ncRNA_intronic	10.32	NA	5	15	0	1	1
rs62056807	17	43984253	G	C	0.2396	1.86377e-10	-0.0784098	0.012305	0.9436	rs3785884	49	MAPT	0	intronic	10.32	5	2	14	1	1	1
rs2732613	17	44364829	A	C	0.2435	1.09402e-05	-0.0744157	0.0169215	0.912463	rs3785884	49	ARL17B	0	intronic	10.32	NA	5	15	1	1	1
rs17280623	3	46006341	C	G	0.1233	NA	NA	NA	0.384748	rs71327040	13	FYCO1	0	intronic	10.31	7	4	4	1	1	1
rs10269641	7	99854070	C	T	0.2217	0.000378231	0.041035	0.0115435	0.156489	rs2897075	26	GATS:GATS	0:0	ncRNA_intronic	10.31	5	4	15	1	1	1
rs56020833	17	43509778	C	T	0.1938	1.55715e-05	-0.061625	0.0142636	0.690372	rs3785884	49	ARHGAP27	0	intronic	10.31	2b	1	1	1	1	1
rs17571718	17	44032768	T	C	0.2396	1.87624e-10	-0.0784363	0.0123112	0.9436	rs3785884	49	MAPT	0	intronic	10.31	1f	5	14	1	1	1
rs6603950	1	77938087	A	G	0.4742	NA	NA	NA	0.511387	rs7515509	4	AK5	0	intronic	10.3	4	4	15	1	1	1
rs13034649	2	60672255	C	T	0.2942	NA	NA	NA	0.165713	rs1123573	7	BCL11A	6046	intergenic	10.3	5	5	15	1	1	1
rs60286362	2	111877493	G	C	0.4662	0.00392742	-0.028192	0.00977554	0.136588	rs144569746	9	BCL2L11	0	intronic	10.3	2b	1	11	1	1	0
rs4742181	9	6363694	G	A	0.4404	NA	NA	NA	0.186084	rs12376324	29	TPD52L3	31793	intergenic	10.3	7	5	15	0	1	1
rs4756146	11	34463739	T	C	0.1213	1.73595e-07	-0.0709112	0.01357	0.131435	rs1157669	35	CAT	0	intronic	10.3	6	1	5	1	1	1
rs11531227	12	57244168	A	G	0.4553	0.00430628	-0.0292041	0.0102298	0.09376	rs167769	38	RP11-74M13.4	0	ncRNA_intronic	10.3	7	9	15	0	1	1
rs8031627	15	67484119	G	A	0.2177	5.25487e-06	0.0503756	0.011061	0.320133	rs35251008	45	SMAD3	0	UTR3	10.3	4	4	4	1	1	1
rs377112142	17	43663455	C	CT	0.2644	NA	NA	NA	0.821855	rs3785884	49	DND1P1	0	ncRNA_exonic	10.3	NA	1	1	0	1	1
rs393675	17	43723605	T	C	0.2396	1.65978e-07	-0.0699133	0.0133578	0.9436	rs3785884	49	CRHR1-IT1:CRHR1:RP11-105N13.4	0:0:0	ncRNA_exonic	10.3	NA	5	15	1	1	1
rs35041518	16	89130246	G	A	0.07952	5.28295e-05	0.071036	0.0175712	0.183717	rs117169628	46	CTD-2555A7.2	10872	intergenic	10.29	2b	5	14	0	1	1
rs201360927	17	47333988	CA	C	0.2346	NA	NA	NA	0.118896	rs12940887	50	RP1-62O9.3	0	ncRNA_intronic	10.29	NA	5	15	0	1	1
rs35107010	3	47754135	GCAAA	G	0.3151	NA	NA	NA	0.320385	rs1134867	13	SMARCC1	0	intronic	10.28	NA	4	4	1	1	1
rs144129877	14	68422284	T	TA	0.1839	NA	NA	NA	0.0576147	rs17105278	42	RAD51B	0	intronic	10.28	NA	5	15	1	1	1
rs62055539	17	43961044	A	G	0.2396	NA	NA	NA	0.9436	rs3785884	49	MAPT-AS1	0	ncRNA_intronic	10.28	5	7	14	0	1	1
rs2668692	17	44293020	G	A	0.2425	NA	NA	NA	0.93839	rs3785884	49	KANSL1	0	intronic	10.28	NA	4	5	1	1	1
rs62076399	17	47364991	G	A	0.2356	0.00233143	0.0331307	0.0108825	0.196176	rs12940887	50	ZNF652	1576	intergenic	10.28	5	5	15	1	1	1
rs2834744	21	36436615	T	C	0.3012	NA	NA	NA	0.239197	rs2834787	59	RUNX1	0	intronic	10.28	7	5	15	1	0	1
rs11264339	1	155140648	C	T	0.494	1.23639e-06	-0.045384	0.00935808	0.0516115	rs61738875	5	KRTCAP2	1235	intergenic	10.27	1b	1	5	1	1	1
rs60079260	2	198673636	G	A	0.2097	0.000323719	-0.042685	0.0118717	0.174525	rs12151726	10	PLCL1	0	intronic	10.27	5	1	15	1	1	1
rs34283240	3	46047658	G	C	0.1223	NA	NA	NA	0.417945	rs71327040	13	FYCO1	10341	intergenic	10.27	5	2	15	0	1	1
rs34863575	3	46094063	A	G	0.1223	NA	NA	NA	0.432887	rs71327040	13	XCR1	24828	intergenic	10.27	6	5	15	0	1	1
rs77927391	3	100870610	A	G	0.1153	0.0267632	-0.0406441	0.0183499	0.257747	rs11716558	14	ACTR3P3	11327	intergenic	10.27	3a	5	15	0	1	1
rs9822356	3	101136340	C	T	0.4115	0.00254047	-0.0283877	0.00940464	0.217125	rs11716558	14	SENP7	0	intronic	10.27	1f	4	15	1	1	1
rs62383714	5	131909795	G	A	0.1909	6.25368e-06	-0.053031	0.0117387	0.935005	rs2706334	20	RAD50	0	intronic	10.27	7	4	5	1	1	1
9:5958681:C:G	9	5958681	C	G	0.3131	NA	NA	NA	0.075073	rs10975418	29	KIAA2026	0	intronic	10.27	NA	4	5	1	1	1
rs79208920	9	23576388	T	A	0.2614	0.000107745	0.041798	0.0107937	0.281371	rs274947	30	SUMO2P2	55715	intergenic	10.27	5	7	15	0	1	1
rs7938373	11	34527637	T	C	0.1123	NA	NA	NA	0.122838	rs1157669	35	ELF5	0	intronic	10.27	2b	5	15	1	1	1
rs8037981	15	67638449	C	T	0.4771	0.0459295	-0.018789	0.00941314	0.0712757	rs35251008	45	IQCH	0	intronic	10.27	6	5	15	1	1	1
rs62062283	17	44095055	C	A	0.2406	4.85162e-07	-0.068513	0.0136152	0.948571	rs3785884	49	MAPT	0	intronic	10.27	6	5	15	1	1	1
rs12046482	1	36221924	T	A	0.1362	0.00465675	0.035564	0.0125674	0.0931642	rs3814302	1	CLSPN	0	intronic	10.26	3a	4	15	1	1	1
rs28786444	3	101186484	A	T	0.4115	0.00438341	-0.0269174	0.00944747	0.217125	rs11716558	14	SENP7	0	intronic	10.26	6	5	15	1	1	1
rs17880520	4	123543363	TATTCATTC	T	0.2545	NA	NA	NA	0.107939	rs72669185	18	IL21-AS1	0	ncRNA_intronic	10.26	NA	13	15	1	1	1
rs575153	12	57791625	A	G	0.4145	NA	NA	NA	0.0898639	rs167769	38	R3HDM2	0	intronic	10.26	NA	4	5	1	1	1
rs200589090	14	68773737	T	TTC	0.3131	NA	NA	NA	0.261444	rs17105278	42	RAD51B	0	intronic	10.26	NA	2	15	1	0	1
rs75686108	17	44022376	C	T	0.2396	NA	NA	NA	0.9436	rs3785884	49	MAPT	0	intronic	10.26	NA	4	14	1	1	1
rs62062321	17	44111109	A	G	0.2406	7.48484e-11	-0.0802569	0.0123271	0.948571	rs3785884	49	KANSL1	0	intronic	10.26	3a	4	4	1	1	1
rs145318646	1	154996895	C	T	0.02584	0.000128492	0.122984	0.0321163	0.315986	rs138207102	5	DCST2	0	intronic	10.25	5	5	15	1	1	1
rs11361253	2	60751695	TG	T	0.3638	NA	NA	NA	0.223479	rs1123573	7	BCL11A	0	intronic	10.25	NA	2	5	1	0	1
rs6772937	3	46583873	G	C	0.3459	0.0029463	-0.0302528	0.0101749	0.0759002	rs3213480	13	LRRC2	0	intronic	10.25	4	4	15	1	1	1
rs143944516	7	22894276	CCAACCG	C	0.07654	NA	NA	NA	0.0637044	rs3757447	25	AC005682.5	0	ncRNA_intronic	10.25	NA	1	1	0	1	1
rs443175	9	6123556	T	C	0.1849	4.25963e-08	-0.0697764	0.0127335	0.903016	rs10975418	29	RP11-218I7.2	56841	intergenic	10.25	4	2	15	0	1	1
rs75447386	10	81739647	G	A	0.07058	0.000487202	0.0624321	0.0179007	0.348995	rs12761299	33	SFTPD	0	intronic	10.25	5	5	14	1	1	1
rs2532235	17	44272000	G	A	0.2406	2.74632e-07	-0.0702356	0.0136643	0.938219	rs3785884	49	KANSL1:KANSL1-AS1	0:0	ncRNA_intronic	10.25	NA	1	2	1	1	1
rs2120794	10	9048518	A	G	0.06262	NA	NA	NA	0.903818	rs10795686	32	RP11-428L9.2	33086	intergenic	10.24	5	5	15	0	0	1
rs56190972	12	57453203	T	C	0.06262	0.025467	-0.0496893	0.0222399	0.146494	rs167769	38	TMEM194A	0	UTR3	10.24	7	4	4	1	1	1
rs143942024	17	43926458	C	T	0.01789	NA	NA	NA	0.0593633	rs3785884	49	MAPT-AS1	0	ncRNA_intronic	10.24	2b	5	14	1	1	1
rs17574604	17	44111613	A	G	0.2406	6.15358e-11	-0.0806416	0.0123306	0.948571	rs3785884	49	KANSL1	0	exonic	10.24	6	4	4	1	1	1
rs528139864	17	44276479	T	G	0.1978	NA	NA	NA	0.743985	rs3785884	49	KANSL1	0	intronic	10.24	NA	2	5	1	1	1
rs145281367	17	44736722	C	CCCTT	0.2505	NA	NA	NA	0.752703	rs3785884	49	NSF	0	intronic	10.24	NA	15	15	1	1	0
rs2097731	5	131754699	C	T	0.2455	1.98113e-08	-0.063893	0.0113817	0.624242	rs7713065	20	C5orf56	0	intronic	10.23	5	2	5	1	1	1
rs2706384	5	131826880	G	T	0.3429	0.00563964	0.0295112	0.0106614	0.0809703	rs7713065	20	IRF1	389	upstream	10.23	4	1	2	1	1	1
rs8077172	17	37834977	G	T	0.325	4.90703e-19	0.091686	0.0102852	0.444286	rs4794817	47	PGAP3	0	intronic	10.23	4	2	5	1	1	1
rs56280222	17	43803788	T	C	0.2396	NA	NA	NA	0.9436	rs3785884	49	CRHR1:RP11-105N13.4	0:0	ncRNA_intronic	10.23	5	9	14	1	1	1
rs2732630	17	44289150	A	C	0.2445	5.4406e-07	-0.0736447	0.0146993	0.928768	rs3785884	49	KANSL1	0	intronic	10.23	1f	4	5	1	1	1
rs2950694	17	44348298	A	G	0.2008	NA	NA	NA	0.757347	rs3785884	49	RP11-259G18.1	2237	intergenic	10.23	NA	5	15	1	1	1
rs11467199	20	6473904	TAGGTGAAATTTTCTTTTCTGTTTTTTTAA	T	0.3907	NA	NA	NA	0.866474	rs6117319	57	CASC20	0	ncRNA_intronic	10.23	NA	5	15	0	1	1
rs6776504	3	46487750	A	G	0.338	NA	NA	NA	0.189266	rs3213480	13	LTF	0	intronic	10.22	5	4	15	1	1	1
rs3108402	4	122999452	C	T	0.2734	NA	NA	NA	0.451858	rs72669185	18	AC097533.1	0	ncRNA_exonic	10.22	NA	5	15	0	1	1
rs4962040	9	136133531	A	G	0.3807	NA	NA	NA	0.148479	rs600038	31	ABO	0	ncRNA_intronic	10.22	4	4	14	0	1	1
rs548109274	17	44344222	C	G	0.2087	NA	NA	NA	0.802536	rs3785884	49	RP11-259G18.1	180	upstream	10.22	NA	1	1	1	1	1
rs578102530	17	44364335	G	A	0.171	NA	NA	NA	0.635525	rs3785884	49	ARL17B	0	intronic	10.22	NA	1	15	1	1	1
rs35669002	3	101127931	T	C	0.4115	0.00354549	-0.0274411	0.00941053	0.217125	rs11716558	14	SENP7	0	intronic	10.21	7	5	15	1	1	1
rs66475540	4	123102966	G	A	0.2913	NA	NA	NA	0.11742	rs72669185	18	KIAA1109	0	intronic	10.21	7	4	5	1	1	1
rs147543554	10	81523635	T	C	0.06958	0.0313562	0.042968	0.0199617	0.326252	rs12761299	33	RP11-119F19.2	0	ncRNA_intronic	10.21	6	4	5	0	1	0
rs4435043	12	57279811	G	A	0.1312	0.0324169	0.029205	0.0136521	0.0540011	rs167769	38	RP11-74M13.4	11758	intergenic	10.21	7	5	15	0	1	1
rs35881901	3	46386857	A	T	0.07455	NA	NA	NA	0.777131	rs71327040	13	CCR2	8367	intergenic	10.2	7	9	15	1	1	1
rs534580821	17	43724247	T	TA	0.2396	NA	NA	NA	0.9436	rs3785884	49	CRHR1-IT1:CRHR1:RP11-105N13.4	0:0:0	ncRNA_exonic	10.2	NA	5	15	1	1	1
rs80346216	17	43974476	G	T	0.2406	NA	NA	NA	0.938457	rs3785884	49	MAPT	0	intronic	10.2	NA	1	13	1	1	1
rs17585608	17	44243979	C	T	0.2406	3.0354e-07	-0.0691075	0.0134943	0.948571	rs3785884	49	KANSL1	0	intronic	10.2	NA	2	5	1	1	1
rs13083022	3	46576916	T	C	0.08549	1.34583e-12	0.119826	0.0169019	0.173581	rs71327040	13	LRRC2	0	intronic	10.19	6	4	15	1	1	1
rs10936715	3	101345965	A	G	0.4662	9.41125e-05	-0.036098	0.00924336	0.460637	rs11716558	14	Y_RNA	1188	intergenic	10.19	6	5	15	0	1	1
rs2548999	5	131831058	G	T	0.3449	0.00779019	0.026079	0.00980034	0.083053	rs7713065	20	IRF1	4567	intergenic	10.19	NA	2	2	1	1	1
rs10250384	7	20511942	G	A	0.1362	0.00233659	0.04354	0.0143048	0.446157	rs11978564	24	ITGB8	56564	intergenic	10.19	7	5	15	0	1	1
rs1390575	11	10695801	C	T	0.3807	NA	NA	NA	0.673903	rs2052692	34	MRVI1	0	intronic	10.19	5	2	7	1	1	1
rs147236029	12	56724591	T	G	0.02584	0.0304323	-0.07209	0.0333069	0.0572759	rs7302200	38	PAN2	0	intronic	10.19	6	5	5	1	1	1
rs9904865	17	44908263	C	T	0.3728	0.0154322	0.026883	0.0110992	0.106892	rs3785884	49	WNT3	0	intergenic	10.19	5	5	14	1	1	0
rs17655810	21	35311743	T	C	0.3469	NA	NA	NA	0.10768	rs111585689	58	LINC00649	0	ncRNA_intronic	10.19	4	4	15	0	1	1
rs34445878	3	46425711	A	T	0.1402	7.75121e-07	-0.069014	0.0139661	0.26134	rs3213480	13	RP11-24F11.2	0	ncRNA_intronic	10.18	3a	2	15	1	1	1
rs56299456	3	46642948	T	A	0.163	NA	NA	NA	0.0664299	rs3213480	13	TDGF1	0	intergenic	10.18	6	5	15	1	1	1
rs2325258	6	90824137	C	A	0.4304	1.80123e-11	0.066768	0.00993381	0.5698	rs6454805	22	BACH2	0	intronic	10.18	6	5	15	1	1	1
rs113347741	17	43973408	C	T	0.2396	4.89206e-07	-0.0671277	0.0133441	0.9436	rs3785884	49	MAPT	0	intronic	10.18	4	1	11	1	1	1
rs7211603	17	47857422	A	G	0.2266	0.00404778	0.0308674	0.0107387	0.127997	rs3848456	50	FAM117A	0	intronic	10.18	1f	5	15	1	1	1
rs146338297	19	51015207	GCACAGAGACTCAGGGGACGCGGA	G	0.4135	NA	NA	NA	0.0915019	rs1405655	56	ASPDH	0	intronic	10.18	NA	1	2	1	1	0
20:6567655:G:T	20	6567655	T	G	0.2247	NA	NA	NA	0.170094	rs6117319	57	CASC20	58548	intergenic	10.18	7	5	15	0	0	0
rs566208153	21	34603310	A	AT	0.2157	NA	NA	NA	0.140952	rs2834154	58	IFNAR2	0	intronic	10.18	NA	1	1	1	1	1
rs17036230	4	106715148	T	A	0.06362	2.76217e-12	0.136252	0.0194943	1	rs147632916	17	INTS12:GSTCD:RP11-45L9.1	0:0:0	ncRNA_intronic	10.17	7	5	15	1	1	1
rs1383048	4	123392830	G	C	0.2684	NA	NA	NA	0.115368	rs72669185	18	IL2	14949	intergenic	10.17	6	9	15	0	1	1
rs35469841	10	81794192	T	C	0.1064	NA	NA	NA	0.202398	rs12761299	33	C1DP2	2042	intergenic	10.17	6	14	15	0	1	1
rs7115331	11	76218590	T	G	0.2773	NA	NA	NA	0.302738	rs4494327	37	C11orf30	0	intronic	10.17	7	4	5	1	1	1
rs2293218	17	47300823	G	A	0.166	0.0456021	0.026256	0.0131342	0.0514932	rs12940887	50	PHOSPHO1	0	UTR3	10.17	NA	2	12	1	1	1
rs12091608	1	35478894	A	C	0.02584	0.0316168	0.044134	0.0205349	0.083005	rs3814302	1	RP11-244H3.4:ZMYM6	0:0	intronic	10.16	6	4	5	1	1	1
rs80291041	3	101643014	A	G	0.4394	NA	NA	NA	0.283178	rs11716558	14	RP11-221J22.1	16688	intergenic	10.16	6	5	15	0	1	1
rs1536701	6	41869924	G	A	0.2356	1.53646e-07	-0.057408	0.0109387	0.236584	rs2027524	21	MED20	3167	intergenic	10.16	1f	4	4	1	1	1
rs8032525	15	67580904	G	A	0.4791	0.0361709	-0.019747	0.00942577	0.0714474	rs35251008	45	IQCH	0	intronic	10.16	5	5	15	1	1	1
rs149372055	2	198831569	A	ATT	0.2744	NA	NA	NA	0.234223	rs12151726	10	PLCL1	0	intronic	10.15	NA	4	15	1	1	1
rs140965618	4	25409639	A	G	0.03479	0.0434047	-0.060536	0.0299714	0.0739565	rs7671107	16	ANAPC4	0	intronic	10.15	6	4	4	1	1	1
rs11749300	5	131462836	T	C	0.4483	NA	NA	NA	0.0835326	rs7713065	20	AC063976.1	20347	intergenic	10.15	6	5	15	0	1	1
rs12670850	7	99371448	G	A	0.3986	0.00125509	0.0321842	0.00997633	0.121021	rs2897075	26	CYP3A4	0	intronic	10.15	6	5	15	1	1	1
rs10793171	11	76191637	G	A	0.3877	NA	NA	NA	0.240407	rs4494327	37	C11orf30	0	intronic	10.15	6	4	5	1	1	1
rs8071537	17	40530895	G	T	0.3618	0.000990046	0.0316785	0.00961896	0.191541	rs7209222	48	STAT3	0	intronic	10.15	2b	1	7	1	1	1
rs7224135	17	40574281	A	G	0.3956	0.00433023	-0.027054	0.0094825	0.0598301	rs7209222	48	PTRF	0	intronic	10.15	4	1	1	1	1	1
rs62055558	17	43966955	A	G	0.2396	NA	NA	NA	0.9436	rs3785884	49	MAPT-AS1	0	ncRNA_intronic	10.15	2b	13	14	1	1	1
rs78590209	17	44098862	A	G	0.2386	6.02836e-11	-0.0807243	0.0123374	0.938662	rs3785884	49	MAPT	0	intronic	10.15	NA	4	5	1	1	1
rs2532259	17	44253364	G	A	0.2416	1.58454e-07	-0.0715846	0.0136548	0.943409	rs3785884	49	KANSL1	0	intronic	10.15	NA	4	5	1	1	1
rs11283209	20	6285365	T	TTGCTACTA	0.4563	NA	NA	NA	0.0616805	rs6117319	57	AL109618.1	75769	intergenic	10.15	NA	7	15	0	0	0
rs75940356	1	35725671	T	C	0.02286	0.00597181	0.061732	0.0224535	0.398708	rs3814302	1	RN7SL136P	4151	intergenic	10.14	7	5	15	1	1	1
rs7583664	2	102821547	G	T	0.327	0.0161647	-0.0241575	0.010044	0.0799778	rs13020553	8	IL1RL2	0	intronic	10.14	7	5	15	1	1	1
rs11923627	3	46301786	A	G	0.0835	NA	NA	NA	0.75183	rs71327040	13	CCR3	0	intronic	10.14	6	5	15	1	1	1
3:101231871:C:T	3	101231871	C	T	0.4066	NA	NA	NA	0.215439	rs11716558	14	SENP7	0	intronic	10.14	2b	1	1	1	1	1
rs274546	5	131699867	G	A	0.4115	NA	NA	NA	0.0939646	rs2706334	20	AC034220.3	0	ncRNA_intronic	10.14	NA	3	5	1	1	1
rs929464	7	22874770	T	C	0.3141	0.000105136	-0.0383017	0.00987559	0.248027	rs3757447	25	TOMM7	12299	intergenic	10.14	NA	5	15	0	1	1
rs1293775	12	113468254	C	T	0.3757	0.00298303	0.0341769	0.0115094	0.420983	rs10774679	39	RP1-71H24.1	12697	intergenic	10.14	NA	13	15	0	1	1
rs8065879	17	37515978	G	A	0.2515	5.33745e-06	-0.048278	0.0106081	0.333559	rs4794817	47	FBXL20	0	intronic	10.14	7	2	15	1	1	1
rs2668691	17	44293546	C	T	0.1998	NA	NA	NA	0.752862	rs3785884	49	KANSL1	0	intronic	10.14	NA	4	5	1	1	1
rs72708236	1	155980320	T	G	0.0338	0.0228155	-0.077236	0.0339274	0.110223	rs6675468	5	SSR2	0	intronic	10.13	7	4	4	1	1	1
rs4851001	2	102833556	C	T	0.327	0.00927978	-0.0256346	0.00985349	0.0799778	rs13020553	8	IL1RL2	0	intronic	10.13	3a	4	9	1	1	1
rs72836344	2	111874699	G	T	0.1183	5.30726e-10	-0.10383	0.0167205	0.962122	rs144569746	9	ACOXL	0	intronic	10.13	4	1	12	1	1	0
rs13147012	4	106580340	A	G	0.2386	NA	NA	NA	0.199036	rs147632916	17	ARHGEF38	0	exonic	10.13	7	4	15	1	1	0
rs7852159	9	23575805	A	G	0.4105	0.00246688	0.033402	0.0110333	0.239757	rs274947	30	SUMO2P2	56298	intergenic	10.13	6	7	15	0	1	1
rs10459926	17	44241530	T	A	0.1441	NA	NA	NA	0.0729995	rs3785884	49	KANSL1	0	intronic	10.13	5	2	5	1	1	1
rs566629636	17	43912267	T	TG	0.2386	NA	NA	NA	0.938662	rs3785884	49	CRHR1	0	UTR3	10.12	NA	5	15	1	1	1
rs77648833	3	46474955	A	G	0.1382	2.97627e-05	-0.056401	0.0135083	0.252691	rs3213480	13	LTF	2180	intergenic	10.11	4	4	15	1	1	1
rs4476480	3	101090378	C	T	0.4115	0.00236073	-0.0287025	0.00943961	0.217125	rs11716558	14	SENP7	0	intronic	10.11	7	4	5	1	1	1
rs1724390	17	43663247	C	A	0.2435	NA	NA	NA	0.932554	rs3785884	49	DND1P1	0	ncRNA_exonic	10.11	4	1	1	0	1	1
rs56257094	17	44201667	G	A	0.2406	2.43053e-07	-0.0694743	0.0134562	0.948571	rs3785884	49	KANSL1	0	intronic	10.11	5	4	5	1	1	1
rs1557370	21	42830690	A	G	0.09245	NA	NA	NA	0.12302	rs12329760	60	MX1	0	UTR3	10.11	3a	4	4	1	0	1
rs34106161	3	46376169	C	T	0.07455	NA	NA	NA	0.777131	rs71327040	13	CCR2	19055	intergenic	10.1	7	5	15	0	1	1
rs3816585	4	25415880	C	G	0.03082	1.72888e-07	0.123894	0.0237056	0.106256	rs7671107	16	ANAPC4	0	intronic	10.1	5	4	5	1	1	1
rs55733944	11	34508426	C	A	0.4036	1.0337e-11	0.067943	0.00998908	0.307858	rs1157669	35	ELF5	0	intronic	10.1	7	13	15	1	1	1
rs11532107	11	76194993	C	T	0.162	0.00108966	-0.0414128	0.0126788	0.054947	rs4494327	37	C11orf30	0	intronic	10.1	7	5	5	1	1	1
rs11862059	16	89123872	C	T	0.09344	0.0108195	0.056557	0.0221925	0.223042	rs117169628	46	CTD-2555A7.2	4498	intergenic	10.1	4	5	15	0	1	1
rs72819368	16	89257515	T	C	0.1909	0.00609165	-0.034865	0.0127114	0.0512302	rs117169628	46	CDH15	0	intronic	10.1	3a	2	13	1	1	1
rs2834144	21	34580069	A	C	0.1511	NA	NA	NA	0.169485	rs2834154	58	IFNAR2	22136	intergenic	10.1	6	5	15	0	1	1
rs3771171	2	102985950	T	C	0.2545	9.77783e-13	-0.0748093	0.0104869	0.626437	rs13020553	8	IL18R1	0	intronic	10.09	NA	5	15	1	1	1
rs4683933	3	101295562	T	C	0.4781	0.000392809	0.033443	0.0094342	0.111884	rs11716558	14	PCNP:RP11-234A1.1	0:0	ncRNA_exonic	10.09	7	4	5	1	1	1
rs1029738	7	22874047	C	A	0.2694	1.73724e-05	0.0453726	0.010561	0.469126	rs3757447	25	TOMM7	11576	intergenic	10.09	NA	5	15	0	1	1
rs491750	12	57791176	G	T	0.4155	NA	NA	NA	0.0876435	rs167769	38	R3HDM2	0	intronic	10.09	5	4	5	1	1	1
rs669915	17	43724245	G	A	0.2396	NA	NA	NA	0.9436	rs3785884	49	CRHR1-IT1:CRHR1:RP11-105N13.4	0:0:0	ncRNA_exonic	10.09	5	5	15	1	1	1
rs62641967	17	44047216	T	G	0.2406	NA	NA	NA	0.948571	rs3785884	49	MAPT	0	intronic	10.09	6	4	14	1	1	1
rs9984454	21	34684534	C	T	0.4036	0.0001093	-0.036821	0.00951702	0.244844	rs8178521	58	AP000295.10	2047	intergenic	10.09	5	5	15	0	1	1
rs145205983	1	65588889	C	T	0.2197	NA	NA	NA	0.117035	rs4916011	3	AK4	24342	intergenic	10.08	6	14	15	0	1	0
rs2414945	15	67567568	T	C	0.2614	0.0175078	-0.0253329	0.0106626	0.0506127	rs35251008	45	IQCH	0	intronic	10.08	6	5	15	1	1	1
rs66475798	17	44350296	ACC	A	0.2008	NA	NA	NA	0.757347	rs3785884	49	ARL17B	1853	intergenic	10.08	NA	5	15	1	1	1
rs76617690	19	10519141	C	T	0.02187	0.00479911	-0.095068	0.0337095	0.0538774	rs2304237	53	CDC37	0	intronic	10.08	5	2	14	1	1	1
rs76925140	2	198876780	C	CAGA	0.2147	NA	NA	NA	0.18667	rs12151726	10	PLCL1	0	intronic	10.07	NA	5	15	1	1	1
rs55787894	3	46480994	A	G	0.1471	0.0163606	-0.035418	0.0147528	0.105447	rs3213480	13	LTF	0	intronic	10.07	5	4	15	1	1	1
rs45574236	4	123192383	T	C	0.2913	NA	NA	NA	0.11742	rs72669185	18	KIAA1109	0	exonic	10.07	7	4	4	1	1	1
rs35870730	11	61659120	AC	A	0.17	NA	NA	NA	0.147225	rs174551	36	FADS3	0	intronic	10.07	NA	1	1	1	1	1
rs372780926	17	44337276	G	A	0.09145	NA	NA	NA	0.0845701	rs3785884	49	RP11-259G18.3	0	ncRNA_exonic	10.07	4	1	1	0	1	1
rs6117318	20	6507717	G	A	0.4225	1.59924e-07	-0.057415	0.0109555	1	rs6117319	57	CASC20	0	ncRNA_intronic	10.07	6	5	15	0	1	1
rs13431828	2	102954653	C	T	0.1491	NA	NA	NA	0.716002	rs2075186	8	IL1RL1:IL18R1	0:0	UTR5	10.06	3a	1	15	1	1	1
rs185262712	2	198620659	A	C	0.1879	0.00572012	-0.042704	0.0154534	0.147624	rs12151726	10	AC011997.1:BOLL	0:0	intronic	10.06	7	5	15	1	1	1
rs7761641	6	41956475	C	T	0.3569	0.0485671	-0.0251607	0.0127566	0.0597417	rs2027524	21	CCND3	0	intronic	10.06	7	5	15	1	1	1
rs2671659	17	47474529	G	A	0.3668	7.92845e-05	0.0390437	0.00989312	0.217524	rs12940887	50	RP11-81K2.1	0	intronic	10.06	5	5	5	1	1	1
rs2044536	4	106552414	A	G	0.2247	NA	NA	NA	0.200511	rs147632916	17	ARHGEF38	0	UTR3	10.05	4	2	15	1	1	1
rs62485010	7	99676346	C	T	0.17	5.05246e-06	-0.0562966	0.0123387	0.137273	rs2897075	26	ZNF3	0	UTR5	10.05	5	2	4	1	1	1
rs11172222	12	57841863	A	G	0.4304	NA	NA	NA	0.0869213	rs167769	38	INHBC	0	intronic	10.05	6	5	15	1	1	1
rs11649375	16	89126203	A	C	0.1541	0.00111962	0.0434281	0.0133272	0.241411	rs117169628	46	CTD-2555A7.2	6829	intergenic	10.05	6	5	14	0	1	1
rs28727898	17	40449618	T	C	0.2793	2.4943e-05	0.050142	0.0118952	0.995113	rs7209222	48	STAT5A	0	intronic	10.05	5	4	5	1	1	1
rs533266694	17	43827156	GA	G	0.2396	NA	NA	NA	0.9436	rs3785884	49	CRHR1:RP11-105N13.4	0:0	ncRNA_intronic	10.05	NA	5	14	1	1	1
rs16940665	17	43907896	T	C	0.2396	NA	NA	NA	0.9436	rs3785884	49	CRHR1	0	exonic	10.05	1f	5	15	1	1	0
rs72836329	17	44161763	C	T	0.3588	0.00158122	0.034787	0.0110108	0.17242	rs3785884	49	KANSL1	0	intronic	10.05	6	4	5	1	1	1
rs62061770	17	44169377	G	C	0.2406	2.17714e-07	-0.0700172	0.0135076	0.948571	rs3785884	49	KANSL1	0	intronic	10.05	7	4	5	1	1	1
rs788009	2	198231472	T	A	0.2495	0.00114966	-0.036394	0.0111944	0.219288	rs12151726	10	NPM1P46	12952	intergenic	10.04	6	5	15	0	1	1
rs2501714	6	90902266	C	T	0.3042	6.75635e-07	0.056183	0.0113084	0.26494	rs6454805	22	BACH2	0	intronic	10.04	5	5	15	1	1	0
rs717624	7	22894487	T	C	0.3956	2.91031e-08	-0.0540127	0.00973772	0.983482	rs3757447	25	AC005682.5	0	ncRNA_intronic	10.04	4	1	1	0	1	1
rs574236050	11	34446411	G	GA	0.1213	NA	NA	NA	0.135963	rs1157669	35	CIR1P3	6015	intergenic	10.04	NA	5	15	0	1	1
rs7183955	15	61049569	A	C	0.2028	1.54217e-05	0.0515615	0.0119284	0.6008	rs11071559	44	RORA	0	intronic	10.04	7	5	15	1	0	1
rs2488338	6	41808351	A	G	0.4861	0.000132448	-0.035058	0.00917302	0.125482	rs2027524	21	USP49	0	intronic	10.03	6	4	15	1	1	1
rs11324305	14	98379152	G	GA	0.0497	NA	NA	NA	0.0606735	rs117293456	43	C14orf64	12794	intergenic	10.03	NA	5	15	0	0	1
rs60137005	17	38129996	A	T	0.4592	1.62218e-20	-0.086086	0.00927185	0.450568	rs4795406	47	GSDMA	0	intronic	10.03	2b	5	14	1	1	1
rs2696645	17	43651770	G	A	0.496	NA	NA	NA	0.278472	rs3785884	49	RP11-798G7.6	11173	intergenic	10.03	5	2	15	0	1	1
rs2008009	2	111875805	A	T	0.4672	0.0200795	-0.0273679	0.0117719	0.139448	rs144569746	9	ACOXL	5	downstream	10.02	2b	1	11	1	1	0
rs28464712	4	123303829	T	C	0.3817	4.55376e-05	0.038149	0.00935615	0.180134	rs72669185	18	ADAD1	0	intronic	10.02	7	5	15	1	1	1
rs13180186	5	131705558	G	T	0.08847	NA	NA	NA	0.0522783	rs7713065	20	AC034220.3:SLC22A5	0:0	ncRNA_exonic	10.02	4	1	1	1	1	1
rs62408223	6	90949196	A	G	0.1819	0.00485596	0.037786	0.0134162	0.432085	rs6454805	22	BACH2	0	intronic	10.02	4	2	15	1	0	0
rs10887226	10	81713074	T	C	0.03479	NA	NA	NA	0.169247	rs12761299	33	SFTPD	0	intronic	10.02	7	5	9	1	1	1
rs117293456	14	98373829	T	C	0.03777	5.96693e-09	0.195505	0.0336053	1	rs117293456	43	C14orf64	18117	intergenic	10.02	6	5	15	0	0	1
rs17649138	17	43808067	G	A	0.2396	NA	NA	NA	0.9436	rs3785884	49	CRHR1:RP11-105N13.4	0:0	ncRNA_intronic	10.02	6	9	9	1	1	1
rs199527	17	44843667	A	G	0.2575	NA	NA	NA	0.667721	rs3785884	49	WNT3	0	intronic	10.02	5	4	5	1	1	1
rs270605	5	131651811	T	C	0.4155	NA	NA	NA	0.0915496	rs2706334	20	SLC22A4:AC034220.3	0:0	ncRNA_intronic	10.01	NA	3	5	1	1	1
rs1858941	7	20636479	T	C	0.4165	8.38098e-05	-0.038436	0.00977211	0.0693955	rs11978564	24	AC002486.2	6770	intergenic	10.01	4	5	15	0	1	1
rs186239301	15	60325739	T	A	0.01193	NA	NA	NA	0.0554026	rs11071559	44	FOXB1	0	intergenic	10.01	5	13	15	1	0	1
rs169201	17	44790203	A	G	0.2247	1.15463e-09	-0.0768994	0.0126346	0.850328	rs3785884	49	NSF	0	intronic	10.01	6	4	5	1	1	0
rs142647634	17	40595896	CG	C	0.2425	NA	NA	NA	0.127464	rs7209222	48	RNU7-97P	3618	intergenic	10	NA	5	15	0	1	1
rs10887235	10	81715646	T	C	0.1054	3.01822e-08	0.074222	0.0133966	0.550079	rs12761299	33	SFTPD	0	intronic	9.999	6	5	15	1	1	1
rs7512559	1	35677753	T	C	0.08052	NA	NA	NA	0.0701446	rs3814302	1	Y_RNA	16089	intergenic	9.996	7	5	15	0	1	1
rs9372198	6	109135102	A	G	0.4085	NA	NA	NA	0.0806377	rs2768552	23	RP3-354J5.3	3780	intergenic	9.995	6	5	15	0	1	1
rs35117954	3	46338831	A	G	0.07654	NA	NA	NA	0.826082	rs71327040	13	UQCRC2P1	13250	intergenic	9.992	5	2	15	0	1	1
rs911477	6	109262907	C	T	0.4294	0.00717682	-0.026593	0.00989129	0.125773	rs2768552	23	ARMC2	0	intronic	9.992	NA	5	15	1	1	1
rs4683137	3	45711369	C	G	0.2485	NA	NA	NA	0.0644981	rs79939301	13	LIMD1	0	intronic	9.991	7	4	5	1	1	1
rs569675662	17	44288114	TA	T	0.2416	NA	NA	NA	0.943409	rs3785884	49	KANSL1	0	intronic	9.991	NA	4	5	1	1	1
rs62056866	17	43771493	G	A	0.2396	NA	NA	NA	0.9436	rs3785884	49	CRHR1:RP11-105N13.4	0:0	ncRNA_intronic	9.986	7	13	14	1	1	1
rs769217	11	34482908	C	T	0.2147	NA	NA	NA	0.110734	rs1157669	35	CAT	0	exonic	9.98	5	4	4	1	1	1
rs148113740	3	46382931	C	T	0.03479	6.86743e-07	0.131719	0.026529	0.326299	rs77116118	13	CCR2	12293	intergenic	9.979	6	5	15	0	1	1
rs62376782	5	110432218	A	G	0.3121	NA	NA	NA	0.487972	rs6594499	19	WDR36	0	intronic	9.977	3a	4	5	1	1	1
rs141454151	5	110585532	TA	T	0.2753	NA	NA	NA	0.252514	rs6594499	19	CAMK4	0	intronic	9.976	NA	5	15	1	1	1
rs113485223	2	198696928	A	G	0.2107	0.000257709	-0.042274	0.0115677	0.174218	rs12151726	10	PLCL1	0	intronic	9.975	6	5	15	1	1	1
rs62055540	17	43961142	T	C	0.2396	NA	NA	NA	0.9436	rs3785884	49	MAPT-AS1	0	ncRNA_intronic	9.975	5	7	14	0	1	1
rs7141014	14	98667928	T	C	0.2087	NA	NA	NA	0.0658331	rs117293456	43	RP11-61O1.1	0	ncRNA_intronic	9.973	6	1	15	0	0	1
rs55982910	2	103191583	A	G	0.3191	0.00150853	-0.0330534	0.010417	0.0915548	rs2075186	8	SLC9A4	41151	intergenic	9.972	7	9	15	0	1	1
rs267277	3	45597610	C	G	0.4583	NA	NA	NA	0.071893	rs79939301	13	LIMD1	0	intergenic	9.971	5	5	5	1	1	1
rs9928756	16	89161365	A	G	0.2783	NA	NA	NA	0.219555	rs117169628	46	ACSF3	0	intronic	9.971	2b	1	2	1	1	1
rs9635726	17	38020141	C	T	0.1918	NA	NA	NA	0.31352	rs4794817	47	IKZF3	0	intronic	9.971	4	1	13	1	1	1
rs529898785	17	44357777	C	T	0.2386	NA	NA	NA	0.917275	rs3785884	49	ARL17B	0	intronic	9.97	NA	5	15	1	1	1
rs12997966	2	60707182	G	A	0.2565	NA	NA	NA	0.207341	rs1123573	7	BCL11A	0	intronic	9.966	2b	4	15	1	0	1
rs61861054	10	81342100	T	C	0.06958	0.00114946	0.05837	0.0179537	0.345371	rs12761299	33	MBL3P	0	ncRNA_exonic	9.966	5	5	15	0	1	1
rs2310237	2	102824068	G	A	0.327	0.00990511	-0.0254562	0.00987007	0.0799778	rs13020553	8	IL1RL2	0	intronic	9.965	7	4	15	1	1	1
rs7027521	9	4157527	C	T	0.4801	NA	NA	NA	0.305294	rs1570203	28	GLIS3	0	intronic	9.963	7	5	15	1	0	1
rs274556	5	131722075	A	G	0.3231	NA	NA	NA	0.061163	rs7713065	20	SLC22A5	0	intronic	9.96	NA	4	7	1	1	1
rs4996785	7	20508155	T	A	0.2336	1.94043e-07	0.064186	0.0123317	0.919304	rs11978564	24	ITGB8	52777	intergenic	9.96	5	5	15	0	1	1
rs2098662	19	50857002	C	A	0.4046	0.0156894	-0.025646	0.0106148	0.294234	rs1405655	56	NR1H2	0	intronic	9.96	NA	5	15	1	1	1
rs62574565	9	136128259	G	A	0.2207	0.000413697	-0.0380991	0.0107893	0.0878122	rs600038	31	ABO:RP11-430N14.4	0:0	ncRNA_exonic	9.958	4	1	14	0	1	1
rs543410	12	57825370	C	T	0.4205	NA	NA	NA	0.0815506	rs167769	38	RP11-756H6.1	0	ncRNA_intronic	9.955	NA	1	2	1	1	1
rs2271616	3	45838013	G	T	0.1352	NA	NA	NA	0.498252	rs73062389	13	SLC6A20	0	UTR5	9.952	2b	1	10	1	1	1
rs80335384	17	43398618	G	A	0.04274	NA	NA	NA	0.0560862	rs3785884	49	MAP3K14	4203	intergenic	9.95	4	2	7	0	1	1
rs62056862	17	43770525	C	T	0.2396	NA	NA	NA	0.9436	rs3785884	49	CRHR1:RP11-105N13.4	0:0	ncRNA_intronic	9.948	7	13	14	1	1	1
rs3857722	7	22813435	C	T	0.2137	NA	NA	NA	0.115611	rs3757447	25	AC073072.7	0	ncRNA_exonic	9.944	NA	5	15	0	1	1
rs56267605	4	123363109	A	C	0.3449	NA	NA	NA	0.596616	rs72669185	18	IL2	9515	intergenic	9.943	NA	9	15	1	1	1
rs78358711	17	44296230	T	A	0.2416	NA	NA	NA	0.933141	rs3785884	49	KANSL1	0	intronic	9.94	4	4	5	1	1	1
rs12790145	11	34508427	C	T	0.4036	1.06092e-11	0.067905	0.00998899	0.307858	rs1157669	35	ELF5	0	intronic	9.939	7	13	15	1	1	1
rs13180295	5	131705588	G	A	0.08847	NA	NA	NA	0.0522783	rs7713065	20	AC034220.3:SLC22A5	0:0	ncRNA_exonic	9.938	2b	1	1	1	1	1
10:81733804:A:G	10	81733804	A	G	0.03479	NA	NA	NA	0.169247	rs12761299	33	SFTPD	0	intronic	9.937	6	5	15	1	0	1
rs13035227	2	102763837	T	C	0.1074	NA	NA	NA	0.0774585	rs13020553	8	IL1R1	0	intronic	9.934	5	3	9	1	1	1
rs35582375	3	47871129	A	G	0.3161	0.000149179	0.039926	0.0105278	0.32515	rs1134867	13	DHX30	0	intronic	9.933	4	4	4	1	1	1
rs4246215	11	61564299	G	T	0.3698	2.8118e-08	0.055786	0.0100465	0.911455	rs174551	36	FEN1:FADS2	0:0	UTR3	9.933	1f	4	5	1	1	1
rs62449838	7	22899817	G	C	0.3191	0.0133099	-0.0262173	0.0105913	0.212897	rs3757447	25	AC005682.5	0	ncRNA_intronic	9.929	4	4	5	0	1	1
rs13079217	3	45676759	G	A	0.09642	NA	NA	NA	0.115797	rs73058468	13	LIMD1	0	intronic	9.926	6	4	5	1	1	1
rs7257321	19	46224557	T	G	0.2137	0.00252943	0.040641	0.0134582	0.122893	rs7250497	55	FBXO46	0	intronic	9.925	6	2	5	1	1	1
rs79258494	9	23576500	A	G	0.2624	NA	NA	NA	0.293343	rs274947	30	SUMO2P2	55603	intergenic	9.924	5	7	15	0	1	1
rs62056780	17	43973652	C	T	0.2396	2.74544e-10	-0.0779478	0.0123481	0.9436	rs3785884	49	MAPT	0	intronic	9.924	3a	1	13	1	1	1
rs2850015	21	34697264	T	C	0.2913	3.00112e-05	-0.0449258	0.0107648	0.400016	rs8178521	58	IFNAR1	0	UTR5	9.923	2b	1	1	1	1	1
rs3918354	3	46393463	A	G	0.07455	1.69171e-16	0.168175	0.0204043	0.777131	rs71327040	13	CCR2	1761	intergenic	9.92	4	5	14	1	1	1
rs79435538	10	81760581	G	A	0.02982	0.0334882	0.0543084	0.0255427	0.143536	rs12761299	33	RP11-369J21.11	16887	intergenic	9.92	7	14	15	0	1	1
rs7893722	10	8940962	T	G	0.06859	1.77436e-11	0.100704	0.0149779	0.694203	rs11255979	32	RP11-428L9.1	0	ncRNA_intronic	9.909	5	7	15	0	0	1
rs34567015	3	46202212	G	A	0.09443	NA	NA	NA	0.837003	rs71327040	13	CCR3	2883	intergenic	9.908	7	5	15	1	1	1
rs7381977	6	90917832	A	G	0.4503	1.32475e-07	0.049041	0.00929619	0.453918	rs6454805	22	BACH2	0	intronic	9.908	7	5	15	1	1	1
rs4515938	11	34434010	G	A	0.3032	0.00182392	-0.03327	0.010672	0.257373	rs1157669	35	RP1-53C18.3	7513	intergenic	9.906	6	5	9	0	1	1
rs2706383	5	131792402	G	A	0.2087	0.0108294	0.027869	0.0109369	0.200231	rs2706334	20	C5orf56	0	intronic	9.905	1b	2	7	1	1	1
rs147386065	5	131766763	TGTGATACCCCAA	T	0.3877	NA	NA	NA	0.218476	rs7713065	20	C5orf56	0	intronic	9.904	NA	5	5	1	1	1
rs10519068	15	61068704	G	A	0.1362	2.09159e-10	0.0807787	0.0127121	0.966812	rs11071559	44	RORA	0	intronic	9.904	5	2	15	1	1	1
rs35221372	17	37443162	CT	C	0.2823	NA	NA	NA	0.27614	rs4794817	47	FBXL20	0	intronic	9.904	NA	4	5	1	1	1
rs62198769	20	6555723	G	A	0.1402	NA	NA	NA	0.133227	rs6117319	57	CASC20	46616	intergenic	9.904	5	5	15	0	0	1
rs10815402	9	6293715	G	A	0.2893	NA	NA	NA	0.0950415	rs12376324	29	RP11-307L3.2	14561	intergenic	9.903	6	9	15	0	1	1
rs111243979	2	198698891	A	G	0.2107	0.000266776	-0.04226	0.0115921	0.174218	rs12151726	10	PLCL1	0	intronic	9.899	7	5	15	1	1	1
rs144216645	17	44623789	C	T	0.2714	NA	NA	NA	0.0818743	rs3785884	49	LRRC37A2:ARL17A	0:0	intronic	9.897	6	5	15	1	1	0
rs140823726	10	81714182	T	TG	0.1054	NA	NA	NA	0.550079	rs12761299	33	SFTPD	0	intronic	9.896	NA	5	9	1	1	1
rs35806621	3	48282651	TGCGC	T	0.2913	NA	NA	NA	0.80774	rs1134867	13	ZNF589	0	UTR5	9.895	NA	1	1	1	1	1
rs1127348	4	123280860	T	C	0.2416	NA	NA	NA	0.967135	rs72669185	18	KIAA1109	0	exonic	9.894	6	4	5	1	1	1
rs550631285	17	43803773	A	AG	0.2396	NA	NA	NA	0.9436	rs3785884	49	CRHR1:RP11-105N13.4	0:0	ncRNA_intronic	9.891	NA	9	14	1	1	1
rs12450715	17	47224253	T	C	0.167	0.0394063	0.024918	0.0120966	0.0625697	rs12940887	50	B4GALNT2	0	intronic	9.891	4	2	14	1	1	1
rs1556987	9	4086553	C	A	0.2425	0.00100727	0.035012	0.0106468	0.127128	rs1570203	28	GLIS3	0	intronic	9.888	NA	2	15	1	1	1
rs11078912	17	37671490	A	G	0.2515	5.20482e-06	0.048993	0.0107527	0.333559	rs4794817	47	CDK12	0	intronic	9.884	6	4	4	1	1	0
rs3731570	2	198317783	C	T	0.493	1.17937e-07	0.0516671	0.00975465	0.908792	rs12151726	10	COQ10B	363	upstream	9.882	NA	1	1	1	1	1
rs72671871	4	106660324	A	G	0.06362	2.74e-12	0.136175	0.0194801	1	rs147632916	17	INTS12:GSTCD	0:0	intronic	9.881	6	4	5	1	1	1
rs536204166	17	43849572	AT	A	0.2406	NA	NA	NA	0.938219	rs3785884	49	CRHR1:RP11-105N13.4	0:0	ncRNA_intronic	9.875	NA	5	14	1	1	0
rs17660865	17	44189408	T	C	0.2406	2.57155e-07	-0.0692708	0.0134443	0.948571	rs3785884	49	KANSL1	0	intronic	9.875	6	5	5	1	1	1
rs17783388	14	68527112	T	A	0.08946	0.00105819	-0.070106	0.0214092	0.0687011	rs17105278	42	RAD51B	0	intronic	9.873	5	7	15	1	1	1
rs7956880	12	113345167	A	C	0.1968	0.00154114	0.0406863	0.0128477	0.149971	rs10774679	39	OAS1	0	intronic	9.87	1b	1	1	1	1	1
rs3817160	17	37793815	C	G	0.2266	8.18183e-13	0.083862	0.0117157	0.846057	rs4794817	47	STARD3	0	intronic	9.87	2b	1	1	1	1	1
rs12356840	10	9267305	G	A	0.03678	0.00032441	-0.079157	0.0220187	0.074638	rs1149915	32	LINC00709	50490	intergenic	9.868	5	5	15	0	0	1
rs2053394	2	198946335	C	T	0.1889	0.00383025	-0.035241	0.0121865	0.147266	rs12151726	10	PLCL1	0	intronic	9.867	NA	5	15	1	1	1
4:106549747:A:C	4	106549747	C	A	0.2227	NA	NA	NA	0.194189	rs147632916	17	ARHGEF38	0	intronic	9.864	NA	5	15	1	1	1
rs55869683	1	65338745	C	T	0.1153	9.76036e-06	0.059532	0.0134614	0.373133	rs4916011	3	JAK1	0	intronic	9.863	7	1	4	1	1	1
rs12659233	5	131778857	A	C	0.04771	0.0123557	-0.0494459	0.019764	0.0944654	rs7713065	20	C5orf56	0	intronic	9.862	6	4	5	1	1	1
rs9807989	2	102971200	T	C	0.4046	NA	NA	NA	0.297348	rs13020553	8	IL18R1	0	intronic	9.861	7	5	14	1	1	1
rs111609893	3	46628343	TAAGGA	T	0.2535	NA	NA	NA	0.0676895	rs3213480	13	TDGF1	0	intergenic	9.857	NA	4	15	1	1	1
rs79098653	11	76333233	C	A	0.0994	0.00317615	0.0435218	0.0147524	0.0884899	rs4494327	37	RP11-672A2.6	3272	intergenic	9.853	5	5	15	0	1	1
rs16950805	15	67560677	T	G	0.2167	9.59938e-06	0.0494966	0.0111831	0.297155	rs35251008	45	IQCH	0	intronic	9.853	5	2	15	1	1	1
rs10056568	5	110521329	T	G	0.04274	0.000194602	0.073885	0.01983	0.261867	rs17132762	19	AC010468.1	6594	intergenic	9.852	6	14	15	0	1	1
rs181793634	1	155062930	C	G	0.02087	1.4931e-09	0.178124	0.0294658	0.950409	rs7528026	5	EFNA3	2915	intergenic	9.851	6	5	5	1	1	1
rs272862	5	131683753	C	A	0.494	NA	NA	NA	0.0731974	rs2706334	20	AC034220.3	0	ncRNA_intronic	9.85	NA	5	5	1	1	1
rs1859329	12	113376452	T	C	0.3648	NA	NA	NA	0.966336	rs10774679	39	RP1-71H24.1:OAS3	0:0	exonic	9.849	NA	1	1	1	1	0
rs503384	9	6092804	A	T	0.1869	NA	NA	NA	0.890605	rs10975418	29	RP11-218I7.2	26089	intergenic	9.848	6	5	15	0	1	1
rs2075186	2	103057251	G	T	0.1839	1.005e-18	0.106759	0.0120842	1	rs2075186	8	IL18RAP	0	intronic	9.847	NA	4	15	1	1	1
rs11130080	3	46010861	T	A	0.4314	NA	NA	NA	0.14898	rs11712469	13	FYCO1	0	intronic	9.844	5	4	4	1	1	1
rs9468	17	44101563	T	C	0.2416	2.37832e-10	-0.077909	0.0122988	0.943196	rs3785884	49	MAPT	0	UTR3	9.844	1f	4	5	1	1	1
rs11632754	15	67480969	C	T	0.2336	0.00527513	0.0315037	0.0112927	0.0751384	rs35251008	45	SMAD3	0	intronic	9.842	4	3	4	1	1	1
rs3830585	17	40475650	G	GA	0.2048	NA	NA	NA	0.587154	rs7209222	48	STAT3	0	intronic	9.841	NA	3	4	1	1	1
rs2532257	17	44254494	T	C	0.2445	3.1366e-07	-0.0699023	0.013666	0.918741	rs3785884	49	KANSL1	0	intronic	9.84	NA	4	5	1	1	1
rs2880599	10	82164435	A	G	0.1173	NA	NA	NA	0.204766	rs12761299	33	FAM213A	3149	intergenic	9.836	5	5	15	1	1	1
rs74652075	17	44344926	A	G	0.2008	NA	NA	NA	0.757347	rs3785884	49	RP11-259G18.1	0	ncRNA_intronic	9.836	4	1	2	1	1	1
rs1650789	5	110604319	A	T	0.4662	0.0484537	0.0182748	0.00926072	0.259009	rs6594499	19	CAMK4:AC010468.2	0:0	ncRNA_intronic	9.835	7	4	15	1	1	1
rs148116438	19	9176879	G	GT	0.06759	NA	NA	NA	0.14281	rs113660049	52	OR1M4P	16908	intergenic	9.833	NA	5	15	0	1	1
rs59294813	4	123164800	A	G	0.2724	NA	NA	NA	0.116651	rs72669185	18	KIAA1109	0	intronic	9.832	5	4	5	1	1	1
rs78721012	5	131641726	A	G	0.08847	0.0164729	-0.038044	0.0158631	0.218881	rs7713065	20	SLC22A4	0	intronic	9.831	3a	5	15	1	1	1
rs2188874	7	20570553	G	T	0.4205	NA	NA	NA	0.315562	rs11978564	24	EEF1A1P27	51141	intergenic	9.831	7	5	15	0	1	1
rs61438734	3	101666354	CT	C	0.2107	NA	NA	NA	0.064089	rs11716558	14	RP11-221J22.1	0	ncRNA_intronic	9.83	NA	5	15	0	1	1
rs35322658	9	6252330	T	TAA	0.3678	NA	NA	NA	0.11296	rs12376324	29	IL33	0	intronic	9.826	NA	4	15	1	1	1
rs372645904	17	44652561	G	A	0.335	NA	NA	NA	0.112577	rs3785884	49	ARL17A	0	intronic	9.826	7	4	15	1	1	0
rs7502539	17	38219005	A	G	0.326	0.00360637	-0.0368738	0.0126684	0.119825	rs4795406	47	THRA	0	intronic	9.825	4	1	1	1	1	1
rs2502806	1	161135559	A	G	0.3748	0.0356208	-0.0222969	0.0106114	0.200035	rs2070901	6	USP21	45	upstream:downstream	9.823	NA	1	2	1	1	1
rs10852936	17	38031714	C	T	0.4722	NA	NA	NA	0.365786	rs4795406	47	ZPBP2	0	intronic	9.823	6	13	14	1	1	1
rs2370613	8	81265577	C	G	0.3767	6.87713e-06	0.0446279	0.00992292	0.89966	rs13275219	27	RP11-775E10.1	1925	intergenic	9.822	7	14	15	0	1	1
rs139881467	4	123517390	C	CT	0.2565	NA	NA	NA	0.110303	rs72669185	18	IL21	16392	intergenic	9.82	NA	13	15	0	1	1
rs55651720	19	10426182	G	A	0.0338	NA	NA	NA	0.105835	rs2304237	53	CTD-2369P2.10:FDX1L:CTD-2369P2.12	0:0:0	intronic	9.819	4	1	2	1	1	1
rs1907635	3	46298116	T	C	0.3489	NA	NA	NA	0.172962	rs71327040	13	CCR3	0	intronic	9.818	NA	14	15	1	1	1
rs528981932	17	44553088	A	C	0.2783	NA	NA	NA	0.50958	rs3785884	49	NSFP1	0	ncRNA_intronic	9.817	NA	5	15	0	1	0
rs143159728	9	136140613	T	G	0.02883	NA	NA	NA	0.0936643	rs600038	31	ABO	0	ncRNA_intronic	9.808	6	5	14	0	1	1
3:46508702:G:GCATT	3	46508702	GCATT	G	0.4404	NA	NA	NA	0.10173	rs3213480	13	LTF	0	intronic	9.807	NA	5	14	1	0	1
rs532027186	3	100806357	ATT	A	0.2545	NA	NA	NA	0.108281	rs11716558	14	ACTR3P3	75580	intergenic	9.807	NA	5	15	0	0	1
3:101403721:C:CT	3	101403721	C	CT	0.2654	NA	NA	NA	0.153963	rs11716558	14	RPL24	0	intronic	9.805	NA	1	3	1	1	1
11:34381075:C:T	11	34381075	C	T	0.1879	NA	NA	NA	0.214024	rs1157669	35	ABTB2	1519	intergenic	9.805	2b	1	1	1	1	1
rs59168723	11	76193970	G	A	0.3101	NA	NA	NA	0.21076	rs4494327	37	C11orf30	0	intronic	9.805	7	5	5	1	1	1
rs138255799	17	47957364	TTTGTTG	T	0.1958	NA	NA	NA	0.160815	rs3848456	50	RP11-304F15.4	7596	intergenic	9.804	NA	1	13	0	0	1
rs3846087	3	101211487	A	G	0.4115	0.00431405	-0.02672	0.00936153	0.217125	rs11716558	14	SENP7	0	intronic	9.801	NA	4	4	1	1	1
rs1927651	1	35816430	A	G	0.04871	2.09193e-07	0.089689	0.0172779	0.979649	rs3814302	1	ZMYM4:RPL5P4	0:0	ncRNA_exonic	9.797	NA	5	5	1	1	1
rs72669994	4	106584578	C	T	0.02783	0.000118682	0.121561	0.0315839	0.339071	rs147632916	17	ARHGEF38	0	intronic	9.796	5	5	15	1	1	0
rs34404181	2	111821600	A	G	0.1103	0.00186139	-0.050362	0.0161858	0.187131	rs144569746	9	ACOXL	0	intronic	9.795	5	5	15	1	1	1
rs2742421	3	45732515	G	T	0.4364	NA	NA	NA	0.0676204	rs73058468	13	SACM1L	0	intronic	9.795	4	1	2	1	1	1
rs11466754	5	110413731	C	G	0.1412	0.00202064	0.046447	0.0150451	0.200226	rs6594499	19	CTC-551A13.2	0	ncRNA_intronic	9.793	7	5	14	1	1	1
rs12409958	1	78314478	A	G	0.2922	0.00151804	0.0352011	0.0111002	0.112834	rs7515509	4	FAM73A:NSRP1P1	0:0	ncRNA_exonic	9.792	5	5	5	1	1	1
rs7540430	1	35464439	G	C	0.03082	0.00611587	0.050157	0.0182954	0.0931899	rs3814302	1	RP11-244H3.4:ZMYM6	0:0	intronic	9.789	7	4	5	1	1	1
rs13094911	3	101519021	T	C	0.331	3.44855e-09	-0.059152	0.010011	1	rs11716558	14	NXPE3	0	intronic	9.788	6	4	5	1	1	1
rs2153961	6	109105156	A	G	0.4602	0.0339835	-0.0207672	0.00979461	0.0602072	rs2768552	23	ZNF259P1	0	ncRNA_exonic	9.787	NA	5	15	0	1	1
rs199464	17	44538038	A	C	0.3459	NA	NA	NA	0.748249	rs3785884	49	NSFP1	0	ncRNA_intronic	9.787	6	5	15	0	1	0
rs34778121	2	102841567	C	T	0.4493	NA	NA	NA	0.12484	rs13020553	8	IL1RL2	0	intronic	9.785	4	5	15	1	1	1
rs4883560	12	133118309	T	C	0.326	0.000207813	0.039569	0.0106674	0.279653	rs5023077	40	FBRSL1	0	intronic	9.785	NA	3	5	1	1	0
rs531332855	17	44213547	AAAT	A	0.2127	NA	NA	NA	0.822809	rs3785884	49	KANSL1	0	intronic	9.785	NA	4	5	1	1	1
rs200370279	3	48186160	A	AAAAAAGAAAG	0.3171	NA	NA	NA	0.765838	rs1134867	13	CDC25A	12475	intergenic	9.784	NA	5	15	0	1	0
rs71336175	20	6405998	T	TAGA	0.3598	NA	NA	NA	0.0866879	rs6117319	57	CASC20	21371	intergenic	9.781	NA	14	15	0	0	1
rs61859008	10	81831711	C	G	0.08449	0.0403464	0.032905	0.0160498	0.272015	rs12761299	33	TMEM254-AS1	0	ncRNA_intronic	9.778	7	5	15	1	1	1
rs2578693	3	45649417	C	T	0.325	NA	NA	NA	0.0500267	rs79939301	13	LIMD1	0	intronic	9.777	NA	2	7	1	1	1
rs2251954	3	45731784	C	T	0.4384	NA	NA	NA	0.0691521	rs73058468	13	SACM1L	0	UTR5	9.776	5	1	1	1	1	1
rs151135274	1	35553031	TC	T	0.01988	NA	NA	NA	0.0522162	rs3814302	1	ZMYM1	0	intronic	9.774	NA	4	5	1	1	1
rs788016	2	198352293	A	G	0.4861	NA	NA	NA	0.88676	rs12151726	10	HSPD1	0	intronic	9.774	1f	4	4	1	1	1
rs9308859	2	103207806	T	C	0.4722	NA	NA	NA	0.157075	rs2075186	8	SLC9A2	28359	intergenic	9.771	6	5	15	0	1	1
3:101403721:C:CTT	3	101403721	C	CTT	0.1183	NA	NA	NA	0.153963	rs11716558	14	RPL24	0	NA	9.771	NA	1	3	1	0	1
rs117206641	12	133086888	C	T	0.1093	0.00726131	0.0476551	0.0177512	0.10187	rs5023077	40	FBRSL1	0	intronic	9.77	5	4	5	1	1	0
rs2227010	3	46411542	A	G	0.4503	NA	NA	NA	0.464316	rs3213480	13	RP11-24F11.2	0	ncRNA_intronic	9.769	3a	1	14	1	1	1
rs548703885	17	44001549	G	GC	0.2396	NA	NA	NA	0.9436	rs3785884	49	MAPT	0	intronic	9.769	NA	2	14	1	1	1
rs143292918	9	136148765	G	A	0.02883	NA	NA	NA	0.0936643	rs600038	31	ABO	0	ncRNA_intronic	9.768	4	1	13	0	1	1
rs61894546	11	76238264	C	T	0.3131	NA	NA	NA	0.215495	rs4494327	37	C11orf30	0	intronic	9.768	3a	4	5	1	1	1
rs35088929	3	46487737	A	C	0.08549	NA	NA	NA	0.302111	rs71327040	13	LTF	0	intronic	9.762	5	4	15	1	1	1
rs34156075	17	40582365	A	AT	0.2048	NA	NA	NA	0.1571	rs7209222	48	PTRF	6829	intergenic	9.761	NA	5	15	1	1	1
17:43503000:A:G	17	43503000	G	A	0.1938	NA	NA	NA	0.690372	rs3785884	49	ARHGAP27	0	intronic	9.76	4	1	1	1	1	1
rs5820770	17	47677367	CT	C	0.2237	NA	NA	NA	0.0861669	rs3848456	50	SPOP	0	UTR3	9.76	NA	4	4	1	0	1
rs550451911	1	65592028	C	CAAA	0.1511	NA	NA	NA	0.130222	rs4916011	3	AK4	21203	intergenic	9.759	NA	13	15	0	1	0
rs9654968	7	22876316	C	T	0.2694	1.01931e-05	0.0467952	0.0106039	0.469126	rs3757447	25	TOMM7	13845	intergenic	9.759	7	5	15	0	1	1
rs7979655	12	57279601	T	C	0.3638	0.0186465	-0.0233368	0.0099199	0.26997	rs167769	38	RP11-74M13.4	11548	intergenic	9.759	6	5	15	0	1	1
rs138860159	2	198491286	CAAATAAAT	C	0.2734	NA	NA	NA	0.35902	rs12151726	10	RFTN2	0	intronic	9.758	NA	4	15	1	1	1
rs17650381	17	44013024	T	C	0.2396	1.16897e-10	-0.0799374	0.0124063	0.9436	rs3785884	49	MAPT	0	intronic	9.758	6	1	14	1	1	1
rs6668196	1	36069204	A	G	0.07157	NA	NA	NA	0.468424	rs3814302	1	PSMB2	0	intronic	9.756	5	4	4	1	1	1
rs56849605	3	101096816	G	A	0.4115	0.00252614	-0.0284536	0.00942112	0.217125	rs11716558	14	SENP7	0	intronic	9.756	5	2	5	1	1	1
rs8068008	17	40576162	C	T	0.2266	0.0334342	0.02278	0.0107108	0.142253	rs7209222	48	PTRF	626	upstream	9.756	7	1	5	1	1	1
rs2055796	17	43952191	A	T	0.2396	NA	NA	NA	0.9436	rs3785884	49	MAPT-AS1	0	ncRNA_intronic	9.753	6	7	14	0	1	1
rs3731487	3	48229624	C	T	0.2903	0.000265921	-0.039122	0.0107289	0.803332	rs1134867	13	CDC25A	0	UTR5	9.752	NA	1	1	1	1	1
rs534078202	6	90817382	A	AT	0.4871	NA	NA	NA	0.330591	rs6454805	22	BACH2	0	intronic	9.752	NA	5	15	1	0	1
rs1591045	9	6117094	G	A	0.2932	NA	NA	NA	0.504814	rs10975418	29	RP11-218I7.2	50379	intergenic	9.752	7	5	15	0	1	1
rs10491836	9	6331421	C	A	0.2843	NA	NA	NA	0.380521	rs12376324	29	TPD52L3	0	UTR3	9.751	2b	5	15	1	1	1
rs267257	3	45600868	T	G	0.4592	0.030702	-0.0212892	0.00985194	0.0720924	rs79939301	13	LIMD1	0	intergenic	9.749	NA	2	5	1	1	1
rs62056802	17	43980762	A	G	0.2396	4.2238e-07	-0.0677357	0.0133902	0.9436	rs3785884	49	MAPT	0	intronic	9.749	5	2	14	1	1	1
rs2228135	2	198950029	A	G	0.1909	0.00189989	-0.036976	0.0119068	0.141216	rs12151726	10	PLCL1	0	exonic	9.745	7	4	15	1	1	1
rs73252532	4	25164643	T	G	0.02684	0.0149046	0.0509468	0.0209254	0.0810792	rs7671107	16	PI4K2B	0	intronic	9.745	5	5	5	1	1	1
rs28607346	3	122015785	A	G	0.04771	NA	NA	NA	0.546716	rs4678176	15	CASR	10442	intergenic	9.743	6	5	15	0	1	1
rs139918345	9	4068318	CAGAG	C	0.3121	NA	NA	NA	0.0667954	rs1570203	28	GLIS3	0	intronic	9.741	NA	5	15	1	0	1
rs12438866	15	61068520	C	T	0.4016	0.00664304	-0.0270994	0.0099842	0.219257	rs11071559	44	RORA	0	intronic	9.738	7	2	15	1	0	1
rs7225781	17	47601793	G	A	0.03877	0.0206649	0.064279	0.0277777	0.108728	rs3848456	50	RP5-1029K10.2	0	ncRNA_intronic	9.736	5	5	14	1	0	1
rs16837289	1	35800521	A	G	0.02386	0.00205642	0.067439	0.0218818	0.497169	rs3814302	1	ZMYM4	0	intronic	9.732	5	4	5	1	1	1
rs2225346	20	6416464	A	G	0.4722	3.5708e-05	-0.0399451	0.00966345	0.362029	rs6117319	57	CASC20	10905	intergenic	9.732	6	9	15	0	0	1
rs5023625	11	76199484	A	C	0.4006	NA	NA	NA	0.221883	rs4494327	37	C11orf30	0	intronic	9.731	7	4	5	1	1	1
rs73058468	3	45750200	C	T	0.1322	4.03305e-11	-0.0978574	0.0148205	1	rs73058468	13	SACM1L	0	intronic	9.73	6	4	5	1	1	1
rs9808225	2	111943514	A	G	0.4911	0.00278443	-0.029222	0.00977133	0.126217	rs144569746	9	AC108463.1	10025	intergenic	9.728	2b	5	15	0	1	1
rs11625452	14	68864457	C	T	0.4881	0.000573264	0.033438	0.00970918	0.136175	rs17105278	42	RAD51B	0	intronic	9.728	4	2	7	1	0	1
rs565455550	12	56551339	C	CAAA	0.3887	NA	NA	NA	0.248283	rs7302200	38	RP11-603J24.14:MYL6B	0:0	ncRNA_intronic	9.726	NA	1	2	1	1	1
rs62408224	6	90955995	A	G	0.3628	1.49253e-11	0.0693845	0.0102813	0.995979	rs6454805	22	BACH2	0	intronic	9.725	6	4	15	1	1	0
rs9840480	3	101266682	A	G	0.4085	0.00146367	-0.0300673	0.0094498	0.217143	rs11716558	14	TRMT10C	14023	intergenic	9.724	5	5	15	0	1	1
rs35951178	1	78582615	ACT	A	0.2256	NA	NA	NA	0.0634407	rs7515509	4	GIPC2	0	intronic	9.717	NA	5	15	1	1	1
rs72902972	1	36366516	T	A	0.0159	0.0099515	0.058359	0.0226416	0.179571	rs3814302	1	AGO1	0	intronic	9.715	6	4	5	1	1	1
rs2696440	17	44274560	T	C	0.2416	2.89045e-07	-0.0701052	0.0136645	0.943409	rs3785884	49	KANSL1	0	intronic	9.714	NA	4	5	1	1	1
12:133115411:A:AT	12	133115411	A	AT	0.2942	NA	NA	NA	0.371565	rs5023077	40	FBRSL1	0	intronic	9.712	NA	4	5	1	1	0
rs541886938	17	43693538	G	T	0.2396	NA	NA	NA	0.9436	rs3785884	49	CRHR1-IT1	4155	intergenic	9.712	NA	14	15	1	1	1
rs34003767	17	38194296	A	G	0.3678	2.30902e-13	0.069821	0.00952594	0.155808	rs4795406	47	MED24	0	intronic	9.711	5	4	5	1	1	1
rs58389930	5	131683424	G	T	0.08847	0.00010066	0.0679671	0.0174768	0.0522783	rs7713065	20	AC034220.3	0	ncRNA_intronic	9.71	7	5	5	1	1	1
rs148260517	19	46342334	A	T	0.1571	0.0345543	-0.0273792	0.0129542	0.11903	rs7250497	55	SYMPK	0	intronic	9.708	5	4	4	1	1	1
rs201805099	21	35261828	A	AT	0.01392	NA	NA	NA	0.0690859	rs111585689	58	AP000304.12:ITSN1	0:0	UTR3	9.703	NA	5	15	1	0	1
rs960757	5	131826310	G	A	0.341	0.00756124	-0.0286519	0.0107268	0.0809737	rs7713065	20	IRF1	0	UTR5	9.701	NA	1	1	1	1	1
rs11729811	4	123471665	A	G	0.2962	NA	NA	NA	0.765501	rs72669185	18	IL21	62117	intergenic	9.7	6	5	15	0	1	1
rs549803552	1	155538195	G	A	0.01292	0.00106125	0.168235	0.0513889	0.709086	rs138207102	5	RP11-29H23.7	2097	intergenic	9.699	NA	4	5	1	1	1
rs13392285	2	102744338	C	A	0.1899	NA	NA	NA	0.256176	rs2075186	8	IL1R1	0	intronic	9.699	4	1	15	1	1	1
rs71070222	3	47790063	ATAAC	A	0.3141	NA	NA	NA	0.320151	rs1134867	13	SMARCC1	0	intronic	9.699	NA	4	5	1	1	1
rs5833389	2	111875799	GA	G	0.4672	NA	NA	NA	0.139448	rs144569746	9	ACOXL	0	UTR3	9.698	NA	1	11	1	1	0
rs139242337	7	99662746	C	CTT	0.2594	NA	NA	NA	0.508219	rs2897075	26	ZNF3	0	intronic	9.695	NA	4	4	1	1	1
rs113225877	1	155970008	T	C	0.04374	1.36397e-07	-0.145149	0.0275423	0.462397	rs61738875	5	ARHGEF2:RP11-336K24.5	0:0	ncRNA_intronic	9.694	4	5	15	1	1	1
rs1994493	3	45960700	C	T	0.1183	NA	NA	NA	0.342043	rs71327040	13	FYCO1	0	UTR3	9.694	3a	4	5	1	1	1
rs1057941	1	155186742	G	A	0.3917	NA	NA	NA	0.0548511	rs61738875	5	GBAP1	0	ncRNA_exonic	9.692	NA	4	5	1	1	1
rs7559566	2	103028041	G	T	0.4702	0.000673194	0.048745	0.0143356	0.185488	rs2075186	8	AC007248.7	0	ncRNA_exonic	9.692	6	9	15	1	1	1
rs72687036	4	123158141	A	G	0.2366	NA	NA	NA	0.951331	rs72669185	18	KIAA1109	0	intronic	9.691	7	4	5	1	1	1
rs113067647	10	81781077	A	G	0.05169	NA	NA	NA	0.139312	rs12761299	33	RP11-369J21.11	3409	intergenic	9.691	7	14	15	0	1	1
rs117629202	17	44344596	C	A	0.2018	NA	NA	NA	0.760857	rs3785884	49	RP11-259G18.1	0	ncRNA_exonic	9.691	4	1	1	1	1	1
rs75061561	2	198549881	A	G	0.2177	5.25507e-05	-0.047255	0.0116853	0.18979	rs12151726	10	AC011997.1	7948	intergenic	9.69	7	9	15	1	1	1
rs34916610	3	48233534	CA	C	0.2992	NA	NA	NA	0.768401	rs1134867	13	CDC25A	3641	intergenic	9.688	NA	5	15	1	1	1
rs10758555	9	4084467	A	G	0.2684	0.00159631	0.032579	0.010321	0.104789	rs1570203	28	GLIS3	0	intronic	9.681	4	1	15	1	1	1
rs7225002	17	44189067	A	G	0.4394	NA	NA	NA	0.402531	rs3785884	49	KANSL1	0	intronic	9.68	1f	5	5	1	1	1
rs460089	5	131629772	G	C	0.3211	NA	NA	NA	0.0542175	rs7713065	20	P4HA2	0	intronic	9.679	2a	1	1	1	1	1
rs3218110	6	41902508	CATT	C	0.2555	NA	NA	NA	0.204186	rs2027524	21	CCND3	162	downstream	9.679	NA	4	4	1	1	1
rs6767896	3	47591054	T	C	0.336	NA	NA	NA	0.287968	rs1134867	13	AC099778.1	9463	intergenic	9.677	7	5	15	0	1	1
rs56072903	17	44013966	T	C	0.2097	2.48898e-09	-0.0855979	0.0143568	0.803298	rs3785884	49	MAPT	0	intronic	9.677	2b	2	14	1	1	1
rs9845382	3	46111759	G	A	0.1252	NA	NA	NA	0.419778	rs71327040	13	XCR1	42524	intergenic	9.676	6	1	15	0	1	1
rs73252520	4	25125098	G	A	0.1272	0.0404736	0.0308474	0.0150557	0.0987252	rs7671107	16	SEPSECS	0	UTR3	9.674	3a	4	5	1	1	1
rs2850003	21	34657416	G	A	0.4304	1.2988e-05	0.0426496	0.00978133	0.477225	rs8178521	58	IL10RB	0	intronic	9.672	5	4	4	1	1	1
rs34316302	14	68535718	TTGC	T	0.1819	NA	NA	NA	0.0504073	rs17105278	42	RAD51B	0	intronic	9.667	NA	5	15	1	0	1
rs12296766	12	57684943	A	G	0.4155	NA	NA	NA	0.0876435	rs167769	38	R3HDM2:RP11-123K3.4	0:0	intronic	9.661	6	4	4	1	1	1
rs274737	1	36511500	A	G	0.01093	0.00628049	0.058157	0.0212814	0.226611	rs3814302	1	AGO3	0	intronic	9.658	7	4	4	1	1	1
rs4971073	1	155113104	G	T	0.3767	NA	NA	NA	0.079129	rs61738875	5	DPM3	32	upstream	9.657	4	1	1	1	1	1
rs12972990	19	10406431	T	G	0.4652	NA	NA	NA	0.057321	rs142770866	53	ICAM5	0	intronic	9.657	4	1	11	1	1	0
rs56386507	2	102971165	C	T	0.2545	3.15692e-11	-0.0780424	0.011755	0.625291	rs13020553	8	IL18R1	0	intronic	9.656	7	5	14	1	1	1
rs36087752	3	101747954	GA	G	0.3479	NA	NA	NA	0.0648375	rs11716558	14	RP11-221J22.1:RP11-221J22.2	31183:31183	intergenic	9.656	NA	5	15	0	1	1
rs10795689	10	9108318	T	C	0.2952	0.00231574	-0.033691	0.0110592	0.0992776	rs1149915	32	RP11-428L9.2	92886	intergenic	9.656	2c	5	15	0	0	1
rs35297395	3	48342882	C	T	0.2843	0.00124189	-0.034196	0.01059	0.825256	rs1134867	13	NME6	0	UTR5	9.655	3a	1	1	1	1	1
rs78579135	14	68536213	A	G	0.05567	0.0289515	-0.05687	0.0260376	0.0786284	rs17105278	42	RAD51B	0	intronic	9.654	7	4	15	1	0	1
rs538346651	17	43658673	GA	G	0.499	NA	NA	NA	0.316235	rs3785884	49	DND1P1	4563	intergenic	9.654	NA	3	5	0	1	1
rs7535292	1	155127749	T	C	0.4712	7.59208e-07	-0.046577	0.00941792	0.0581617	rs61738875	5	HMGN2P18	6453	intergenic	9.653	7	14	15	0	1	1
rs7664805	4	106843958	G	C	0.0994	0.00144158	-0.065305	0.0204962	0.327979	rs34712979	17	NPNT	0	intronic	9.652	6	5	15	1	1	1
rs35230077	19	10524790	C	CT	0.3608	NA	NA	NA	0.11434	rs2304237	53	CDC37	0	intronic	9.65	NA	5	14	1	1	0
rs13132245	4	123049592	A	G	0.1581	0.0156772	0.034841	0.0144189	0.0562116	rs72669185	18	KIAA1109	23895	intergenic	9.647	5	7	15	0	1	1
rs4833826	4	123353917	A	G	0.2922	NA	NA	NA	0.120524	rs72669185	18	ADAD1	2959	intergenic	9.646	6	5	15	1	1	1
rs17035936	4	106525864	T	G	0.1412	1.8796e-05	0.061018	0.0142608	0.30926	rs147632916	17	ARHGEF38	0	intronic	9.645	5	5	15	1	1	1
rs7503081	17	37482673	A	G	0.162	7.5926e-06	-0.0587957	0.0131347	0.563787	rs4794817	47	FBXL20	0	intronic	9.645	7	5	15	1	1	1
rs575822527	17	44353260	AT	A	0.2247	NA	NA	NA	0.86019	rs3785884	49	ARL17B	0	intronic	9.645	NA	5	15	1	1	1
rs112581665	17	40789038	C	T	0.2654	NA	NA	NA	0.0932631	rs7209222	48	ATP5LP7	10813	intergenic	9.643	7	5	15	0	1	1
rs11263835	1	36381622	C	T	0.01193	0.00165393	0.075646	0.0240434	0.243944	rs3814302	1	AGO1	0	intronic	9.639	7	4	4	1	1	1
rs2269822	5	131758712	T	C	0.1382	3.40189e-06	-0.0599404	0.0129045	0.0807642	rs7713065	20	C5orf56:AC116366.5	0:0	ncRNA_intronic	9.639	4	2	7	1	1	1
rs6584528	10	81791683	G	A	0.3091	NA	NA	NA	0.0559935	rs12761299	33	C1DP2	0	ncRNA_intronic	9.637	7	14	15	0	1	1
rs16924428	9	6351111	A	G	0.2783	NA	NA	NA	0.357777	rs12376324	29	TPD52L3	19210	intergenic	9.635	7	5	15	0	1	1
rs2201984	3	46094116	T	C	0.3588	NA	NA	NA	0.0990656	rs71327040	13	XCR1	24881	intergenic	9.63	6	5	15	0	1	1
rs73072351	3	48190802	C	T	0.07952	0.043709	0.0474965	0.0235496	0.0523041	rs1134867	13	CDC25A	7833	intergenic	9.63	6	5	15	1	1	0
rs35184820	21	35320941	T	G	0.494	1.24194e-07	-0.0484485	0.00916333	0.0813124	rs111585689	58	LINC00649	0	ncRNA_intronic	9.627	3a	2	7	0	1	1
rs61858841	10	81714176	C	T	0.1054	1.70449e-06	0.0692154	0.0144632	0.550079	rs12761299	33	SFTPD	0	intronic	9.626	5	5	9	1	1	1
rs73252533	4	25164646	A	G	0.02684	NA	NA	NA	0.0810792	rs7671107	16	PI4K2B	0	intronic	9.625	5	5	5	1	1	1
rs72669172	4	123472816	C	T	0.2922	NA	NA	NA	0.750146	rs72669185	18	IL21	60966	intergenic	9.625	7	5	15	0	1	1
rs112581520	12	57204220	A	G	0.07058	0.0106855	-0.056656	0.0221935	0.0706185	rs167769	38	RP11-74M13.4	12548	intergenic	9.625	5	5	15	0	1	1
rs8019592	14	68863020	C	T	0.3082	NA	NA	NA	0.329046	rs17105278	42	RAD51B	0	intronic	9.623	7	5	5	1	1	1
rs11712150	3	46346874	C	A	0.3042	0.01572	-0.028379	0.0117494	0.0844723	rs3213480	13	UQCRC2P1	5207	intergenic	9.622	6	5	15	0	1	1
rs2696660	17	44246211	A	G	0.2406	1.88563e-06	-0.0689627	0.0144718	0.948571	rs3785884	49	KANSL1	0	intronic	9.622	NA	4	5	1	1	1
rs12725080	1	35483983	A	G	0.03082	0.010598	0.045129	0.0176583	0.0931899	rs3814302	1	RP11-244H3.4:ZMYM6	0:0	UTR3	9.617	7	4	5	1	1	0
rs34695718	5	131645532	A	T	0.08847	0.000188379	0.0619743	0.0165968	0.0522783	rs7713065	20	SLC22A4	0	intronic	9.617	4	5	15	1	1	1
rs11256028	10	9066242	C	T	0.3588	NA	NA	NA	0.0869109	rs1149915	32	RP11-428L9.2	50810	intergenic	9.617	4	7	15	0	1	1
rs1388603	3	46311066	C	T	0.4344	NA	NA	NA	0.351709	rs3213480	13	CCR3	2868	intergenic	9.615	NA	5	15	1	1	1
rs2210119	20	6506889	T	C	0.2286	4.5926e-06	0.052141	0.0113781	0.20478	rs6117319	57	CASC20	0	ncRNA_intronic	9.615	6	5	15	0	0	1
rs2527890	7	99548855	G	C	0.4543	0.00524638	-0.0259614	0.00930015	0.330729	rs2897075	26	SNORA40	800	upstream	9.612	1f	5	14	0	1	1
rs7914360	10	81657758	A	G	0.3956	0.00618244	0.026536	0.00969194	0.15312	rs12761299	33	PGGT1BP2	4826	intergenic	9.612	5	13	15	0	1	1
rs2180770	14	68773353	G	A	0.4245	4.22297e-07	0.050331	0.00994955	0.641492	rs17105278	42	RAD51B	0	intronic	9.611	3a	5	15	1	1	1
rs62191977	2	242674959	G	T	0.3499	NA	NA	NA	0.114037	rs62192043	12	D2HGDH	0	intronic	9.61	2a	1	1	1	1	1
rs139701097	20	6440154	G	GA	0.4911	NA	NA	NA	0.363733	rs6117319	57	CASC20	0	ncRNA_intronic	9.606	NA	9	15	0	0	1
rs11693204	2	102935974	G	A	0.2575	2.23613e-12	-0.0803209	0.0114435	0.655513	rs13020553	8	IL1RL1:IL18R1	0:0	intronic	9.603	6	5	15	1	1	1
rs7584475	2	198577424	A	C	0.2147	9.57703e-05	-0.045924	0.0117722	0.184752	rs12151726	10	AC011997.1	0	intronic	9.603	1f	4	5	1	1	1
rs10069798	5	131788421	T	A	0.2276	4.31308e-11	-0.076301	0.0115732	0.767393	rs7713065	20	C5orf56	0	intronic	9.603	7	2	5	1	1	1
rs10908323	1	35528156	T	C	0.0338	0.00226239	0.052934	0.0173359	0.129359	rs3814302	1	ZMYM1	0	intronic	9.602	4	2	15	1	1	1
rs3851346	3	46053581	A	T	0.1243	NA	NA	NA	0.424084	rs71327040	13	XCR1	4934	intergenic	9.602	7	5	15	1	1	1
rs72928026	6	90962105	G	A	0.1074	NA	NA	NA	0.070139	rs6454805	22	BACH2	0	intronic	9.602	7	5	15	1	0	1
rs12916403	15	67591665	A	G	0.2147	2.65306e-06	0.0512054	0.010904	0.301757	rs35251008	45	IQCH	0	intronic	9.602	7	5	15	1	1	1
rs6543106	2	102746449	A	G	0.1173	NA	NA	NA	0.0611322	rs13020553	8	IL1R1	0	intronic	9.6	5	2	15	1	1	1
rs2742436	3	45741397	C	T	0.4384	NA	NA	NA	0.0665485	rs73058468	13	SACM1L	0	intronic	9.599	5	4	5	1	1	1
rs116415481	1	155286822	C	T	0.0169	6.63613e-05	0.115311	0.0289075	0.501702	rs7528026	5	FDPS:RUSC1-AS1	0:0	ncRNA_exonic	9.598	3a	4	5	1	1	1
rs1568949	17	43792975	G	A	0.2406	NA	NA	NA	0.938219	rs3785884	49	CRHR1:RP11-105N13.4	0:0	ncRNA_intronic	9.597	NA	5	14	1	1	1
rs71327025	3	46147504	A	G	0.1223	NA	NA	NA	0.432887	rs71327040	13	FLT1P1	36345	intergenic	9.595	5	5	15	0	1	1
rs62053951	17	43749168	G	C	0.2396	NA	NA	NA	0.9436	rs3785884	49	CRHR1:RP11-105N13.4	0:0	ncRNA_intronic	9.595	5	8	14	1	1	1
rs7842724	8	81213670	G	T	0.3708	0.0364385	0.020302	0.00970459	0.495301	rs13275219	27	RP11-941H19.3:RP11-941H19.2	0:0	ncRNA_exonic	9.593	4	1	15	0	1	0
rs12218952	10	81731392	T	C	0.03479	4.2131e-05	0.0791035	0.0193149	0.169247	rs12761299	33	SFTPD:RP11-479O17.10	0:0	ncRNA_exonic	9.589	7	5	15	1	1	1
rs201748944	12	57335068	G	A	0.2177	0.0118161	0.0364488	0.0144777	0.0685687	rs167769	38	SDR9C7	6878	intergenic	9.589	2b	5	15	1	0	1
rs1122598	7	99699436	G	A	0.1909	0.00198546	0.0455634	0.014734	0.345359	rs2897075	26	MCM7:AP4M1	0:0	UTR5	9.588	NA	1	1	1	1	1
rs17270446	15	61073802	C	G	0.334	0.040152	-0.0236797	0.0115388	0.0708542	rs11071559	44	RORA	0	intronic	9.587	5	5	15	1	1	1
rs35799195	3	101521927	A	G	0.332	2.0301e-08	-0.0571478	0.0101878	0.995813	rs11716558	14	NXPE3	0	intronic	9.584	5	4	5	1	1	1
rs35497612	5	131673106	C	T	0.08847	0.000274782	0.0604031	0.0166035	0.0522783	rs7713065	20	SLC22A4:AC034220.3	0:0	ncRNA_intronic	9.584	7	4	5	1	1	1
rs3731513	3	48219537	A	G	0.2903	0.000335106	-0.038542	0.0107463	0.803332	rs1134867	13	CDC25A	0	intronic	9.582	NA	4	4	1	1	1
rs7148073	14	68777042	T	C	0.4175	4.38499e-06	0.0451035	0.00982166	0.617983	rs17105278	42	RAD51B	0	intronic	9.582	5	5	15	1	1	1
rs13062450	3	46227171	T	G	0.1004	NA	NA	NA	0.787958	rs71327040	13	CCR3	0	intronic	9.581	6	5	15	1	1	1
rs369348246	10	81840835	A	AAAAT	0.08549	NA	NA	NA	0.266573	rs12761299	33	TMEM254	0	intronic	9.58	NA	5	5	1	1	1
rs972850	3	45285743	G	T	0.2873	0.00762315	0.0275719	0.0103331	0.0512198	rs73058468	13	U3	11158	intergenic	9.579	5	5	15	0	1	1
rs73254154	4	25358524	A	T	0.01889	2.43808e-05	0.108877	0.0257974	0.075741	rs7671107	16	ZCCHC4	0	intronic	9.579	7	5	5	1	1	1
rs10491423	5	110453977	C	A	0.3131	NA	NA	NA	0.489786	rs6594499	19	WDR36	0	intronic	9.579	NA	4	4	1	1	1
rs11411294	4	106742038	AT	A	0.173	NA	NA	NA	0.317879	rs147632916	17	INTS12:GSTCD:RP11-45L9.1	0:0:0	ncRNA_intronic	9.578	NA	1	15	1	1	1
rs11146919	12	133112961	T	C	0.2922	2.6509e-07	0.057781	0.0112268	0.363344	rs5023077	40	FBRSL1	0	intronic	9.576	5	4	5	1	1	0
rs36081155	19	10403104	A	AG	0.4622	NA	NA	NA	0.0554823	rs142770866	53	ICAM5	0	intronic	9.573	NA	1	11	1	1	0
rs7649160	3	101043906	G	A	0.4115	0.00226977	-0.028843	0.00944911	0.217125	rs11716558	14	SENP7	0	UTR3	9.572	6	4	5	1	1	1
rs35086245	3	45379641	GC	G	0.341	NA	NA	NA	0.0517889	rs79939301	13	LARS2	50356	intergenic	9.568	NA	7	14	0	1	1
rs34572142	3	48169897	C	CA	0.3569	NA	NA	NA	0.395125	rs1134867	13	RP11-1029M24.1	7191	intergenic	9.568	NA	5	15	0	1	1
rs2270105	7	22862467	G	A	0.332	NA	NA	NA	0.258287	rs3757447	25	TOMM7	0	UTR5	9.566	NA	1	1	1	1	1
rs13062444	3	101456684	A	G	0.333	2.53451e-07	-0.0525502	0.0101938	0.949879	rs11716558	14	CEP97	0	intronic	9.565	6	4	5	1	1	1
rs72016861	6	41647442	GGCATGAGGCTTGGTGACATGGCA	G	0.2028	NA	NA	NA	0.127223	rs2027524	21	TFEB	4273	intergenic	9.565	NA	5	14	1	0	1
rs2624673	3	45649318	G	A	0.325	NA	NA	NA	0.0500267	rs79939301	13	LIMD1	0	intronic	9.564	NA	2	7	1	1	1
rs72671861	4	106648865	C	T	0.06362	4.77697e-11	0.130366	0.0198193	1	rs147632916	17	INTS12:GSTCD	0:0	intronic	9.564	6	4	5	1	1	1
rs1011560	7	20704123	T	C	0.1441	NA	NA	NA	0.161195	rs11978564	24	ABCB5	0	intronic	9.56	7	4	15	1	0	1
rs17318858	11	10579687	T	C	0.2207	NA	NA	NA	0.160662	rs2052692	34	MRVI1-AS1:LYVE1	0:0	ncRNA_intronic	9.56	5	4	15	1	1	1
rs13075600	3	121939668	A	G	0.04374	0.0129496	-0.0508321	0.0204543	0.0835044	rs4678176	15	CASR	0	intronic	9.558	7	5	15	1	1	1
rs36062240	3	46075463	GT	G	0.341	NA	NA	NA	0.103417	rs71327040	13	XCR1	6228	intergenic	9.557	NA	5	15	1	1	1
rs1467963	17	43978934	T	G	0.2396	2.23342e-10	-0.0780742	0.0123061	0.9436	rs3785884	49	MAPT	0	intronic	9.557	5	5	14	1	1	1
17:44143029:G:T	17	44143029	G	T	0.2406	NA	NA	NA	0.948571	rs3785884	49	KANSL1	0	intronic	9.557	5	4	4	1	1	1
rs7019575	9	6243935	G	C	0.4543	NA	NA	NA	0.163533	rs12376324	29	IL33	0	intronic	9.556	2b	2	15	1	0	1
rs62064665	17	44081527	T	C	0.2406	8.84483e-11	-0.0799687	0.0123304	0.948571	rs3785884	49	MAPT	0	intronic	9.554	4	2	15	1	1	1
rs528770545	17	44287390	A	G	0.2117	NA	NA	NA	0.819262	rs3785884	49	KANSL1	0	intronic	9.552	NA	4	5	1	1	1
rs71583476	5	131673212	C	T	0.08847	0.000287736	0.0602144	0.0166058	0.0522783	rs7713065	20	SLC22A4:AC034220.3	0:0	ncRNA_intronic	9.551	7	4	5	1	1	1
rs395782	19	10426628	T	C	0.4771	0.00457083	-0.0285431	0.0100652	0.0869769	rs2304237	53	CTD-2369P2.10:FDX1L:CTD-2369P2.12	0:0:0	exonic	9.551	4	1	1	1	1	1
rs34138141	17	40781561	G	T	0.2565	0.010653	0.0277515	0.0108664	0.0994927	rs7209222	48	TUBG1	14308	intergenic	9.55	2b	2	15	0	1	1
rs10114267	9	6116820	A	G	0.3072	NA	NA	NA	0.478433	rs10975418	29	RP11-218I7.2	50105	intergenic	9.549	7	5	15	0	1	1
rs36075665	3	48343087	C	T	0.2843	0.0247741	-0.0268034	0.0119396	0.825256	rs1134867	13	NME6	0	UTR5	9.548	4	1	1	1	1	1
rs41273969	7	22862489	C	T	0.02883	NA	NA	NA	0.0511047	rs3757447	25	TOMM7	18	upstream	9.546	4	1	1	1	1	1
rs10007278	4	106549096	G	T	0.168	NA	NA	NA	0.30513	rs147632916	17	ARHGEF38	0	intronic	9.545	7	5	15	1	1	1
rs7960618	12	57276639	T	C	0.3638	0.0297128	-0.022815	0.010495	0.26997	rs167769	38	RP11-74M13.4	8586	intergenic	9.543	5	5	15	0	1	1
rs35870315	21	42817354	T	C	0.09443	0.0493374	-0.0318077	0.0161817	0.256244	rs12329760	60	MX1	0	intronic	9.543	5	4	4	1	1	1
rs34554801	11	10679297	G	C	0.3698	0.000107408	0.03972	0.010255	0.192455	rs2052692	34	MRVI1	0	intronic	9.542	2c	2	7	1	1	1
rs6581131	12	57652963	G	A	0.4155	NA	NA	NA	0.0876435	rs167769	38	R3HDM2:RP11-123K3.4	0:0	intronic	9.541	4	2	4	1	1	1
rs7517162	1	155086905	T	G	0.06163	4.03036e-05	-0.0743447	0.0181075	0.421944	rs6675468	5	Y_RNA	6060	intergenic	9.54	6	5	14	0	1	1
rs558185291	15	67835066	T	A	0.2565	NA	NA	NA	0.13208	rs35251008	45	MAP2K5	0	UTR5	9.539	NA	1	1	1	1	1
rs56329743	17	43931245	G	A	0.2396	NA	NA	NA	0.9436	rs3785884	49	MAPT-AS1	0	ncRNA_intronic	9.537	5	5	14	1	1	1
rs673293	1	35802018	A	T	0.04871	4.86015e-06	-0.084557	0.0184996	0.979649	rs3814302	1	ZMYM4	0	intronic	9.536	5	4	5	1	1	1
rs36004926	10	81442826	T	C	0.2256	1.93302e-05	0.0568372	0.0133031	0.208767	rs12761299	33	RP11-119F19.2	0	ncRNA_intronic	9.536	5	4	5	0	1	0
rs17884090	17	40518396	A	AATGT	0.3618	NA	NA	NA	0.191541	rs7209222	48	STAT3	0	intronic	9.535	NA	2	5	1	1	1
rs8049644	16	89243027	T	C	0.3529	0.0161877	0.0250048	0.0103985	0.28814	rs117169628	46	CDH15	0	intronic	9.532	5	3	14	1	1	1
rs12565302	1	36400799	C	G	0.01193	0.00458825	0.06623	0.0233648	0.243944	rs3814302	1	AGO3	0	intronic	9.53	6	5	5	1	1	1
rs6543110	2	102824554	C	T	0.327	0.00841713	-0.0259988	0.00986725	0.0799778	rs13020553	8	IL1RL2	0	intronic	9.53	7	4	15	1	1	1
rs374952396	17	44753643	G	T	0.2734	0.0121897	0.0352452	0.0140609	0.767464	rs3785884	49	NSF	0	intronic	9.53	7	15	15	1	1	0
rs1406072	17	44216322	C	A	0.1431	NA	NA	NA	0.0726613	rs3785884	49	KANSL1	0	intronic	9.529	NA	1	5	1	1	1
rs58835386	5	131600559	G	A	0.498	NA	NA	NA	0.0508226	rs7713065	20	P4HA2:PDLIM4	0:0	intronic	9.528	4	4	7	1	1	1
rs12591763	15	67580081	C	G	0.4781	0.0253328	-0.0210845	0.00942834	0.0701974	rs35251008	45	IQCH	0	intronic	9.527	7	5	15	1	1	1
rs77568881	17	44344970	T	C	0.2008	NA	NA	NA	0.757347	rs3785884	49	RP11-259G18.1	0	ncRNA_intronic	9.525	4	1	2	1	1	1
rs1548029	19	46309203	A	C	0.3161	NA	NA	NA	0.972656	rs7250497	55	RSPH6A	0	intronic	9.521	1f	5	15	1	1	1
rs142846761	21	35314568	CAG	C	0.09841	NA	NA	NA	0.649089	rs111585689	58	LINC00649	0	ncRNA_intronic	9.517	NA	5	15	0	1	1
rs34602794	3	46360046	G	A	0.2913	8.86402e-05	-0.041978	0.0107094	0.0965673	rs3213480	13	UQCRC2P1	6632	intergenic	9.516	5	2	15	0	1	1
rs201323309	21	35348638	ACACTCACT	A	0.3678	NA	NA	NA	0.457772	rs111585689	58	LINC00649	0	ncRNA_exonic	9.516	NA	1	7	0	1	1
rs35477280	3	45974092	G	A	0.1203	NA	NA	NA	0.361728	rs71327040	13	FYCO1	0	intronic	9.515	7	4	4	1	1	1
rs11712748	3	101383562	G	A	0.33	1.20281e-07	-0.0519382	0.00981249	0.904469	rs11716558	14	ZBTB11	0	intronic	9.515	7	4	4	1	1	1
rs9986779	7	20536342	T	G	0.2435	1.74492e-07	0.06611	0.0126535	0.764234	rs11978564	24	ITGB8	80964	intergenic	9.515	7	5	15	0	1	1
rs73486469	12	133065832	A	G	0.1372	2.2563e-07	0.0727528	0.0140534	0.140576	rs5023077	40	FBRSL1	304	upstream	9.513	4	1	1	1	1	1
rs79742625	17	43657257	C	T	0.1938	NA	NA	NA	0.726603	rs3785884	49	DND1P1	5979	intergenic	9.513	4	2	5	0	1	1
rs454664	9	6078763	G	A	0.3847	NA	NA	NA	0.367704	rs10975418	29	RP11-218I7.2	12048	intergenic	9.512	NA	2	15	0	1	1
rs17701905	14	98644266	C	G	0.2127	NA	NA	NA	0.0695674	rs117293456	43	RP11-61O1.1	0	ncRNA_intronic	9.511	4	2	15	0	0	1
rs7719499	5	131814091	C	G	0.336	0.0190135	-0.023795	0.010146	0.0741964	rs7713065	20	C5orf56	2354	intergenic	9.51	4	2	5	1	1	1
rs1151144	11	61656585	T	C	0.2704	0.00604337	-0.0304314	0.0110844	0.201163	rs174551	36	FADS3	0	intronic	9.509	7	1	5	1	1	1
rs144486053	1	155109973	G	T	0.01292	3.68507e-08	0.223963	0.0406812	1	rs138207102	5	SLC50A1	0	intronic	9.507	4	1	7	1	1	1
rs61659653	10	81787031	T	G	0.1093	NA	NA	NA	0.204746	rs12761299	33	C1DP3	2112	intergenic	9.506	7	14	15	0	1	1
rs9838191	3	46298901	A	G	0.07654	7.43819e-16	0.163409	0.0202663	0.826082	rs71327040	13	CCR3	0	intronic	9.503	7	9	15	1	1	1
rs180922339	12	133050247	T	G	0.4443	NA	NA	NA	0.0641474	rs5023077	40	MUC8	0	exonic	9.501	7	5	14	1	0	0
rs2687100	7	99388480	C	T	0.3996	0.00148753	0.0316666	0.00996712	0.120676	rs2897075	26	CYP3A4	6591	intergenic	9.492	NA	5	15	1	1	1
rs1663693	10	9065087	T	C	0.2594	NA	NA	NA	0.334115	rs1149915	32	RP11-428L9.2	49655	intergenic	9.492	6	5	15	0	0	1
rs13123844	4	25173286	C	T	0.02684	0.00278217	0.0602491	0.0201446	0.0810792	rs7671107	16	PI4K2B	0	intronic	9.487	5	4	5	1	1	1
rs563682025	17	43661362	A	G	0.04076	NA	NA	NA	0.0979753	rs3785884	49	DND1P1	1874	intergenic	9.485	NA	1	2	0	1	1
rs553225470	19	46167099	GA	G	0.3648	NA	NA	NA	0.208295	rs7250497	55	GIPR	4402	intergenic	9.484	NA	5	14	1	1	1
rs4683134	3	45697908	A	G	0.2485	NA	NA	NA	0.0644981	rs79939301	13	LIMD1	0	intronic	9.483	3a	4	5	1	1	1
rs1837367	2	111874551	G	A	0.4662	0.0142799	-0.026261	0.0107181	0.136588	rs144569746	9	ACOXL	0	intronic	9.481	NA	1	12	1	1	0
rs9381105	6	41946889	G	A	0.2177	NA	NA	NA	0.21588	rs2027524	21	CCND3	0	intronic	9.481	7	5	15	1	1	1
rs11957838	5	110469626	T	A	0.1481	0.00380791	0.039125	0.013521	0.197043	rs6594499	19	WDR36	3425	intergenic	9.48	5	5	15	1	1	1
rs2248202	21	34603880	A	C	0.3519	NA	NA	NA	0.25044	rs2834154	58	IFNAR2	0	intronic	9.48	1f	1	7	1	1	1
rs11236795	11	76296283	T	C	0.2078	5.24868e-07	-0.063461	0.0126492	0.262334	rs4494327	37	RP11-672A2.7	5783	intergenic	9.479	7	5	15	0	1	1
rs12193797	6	41748352	A	G	0.1312	9.6522e-07	-0.0749393	0.0152981	0.571776	rs2027524	21	FRS3:PRICKLE4	0:0	UTR5	9.477	4	1	1	1	1	1
rs77610008	10	81374297	C	T	0.4254	NA	NA	NA	0.195695	rs12761299	33	SFTPA1	0	UTR3	9.477	7	5	15	1	1	1
rs117995241	17	44344595	G	T	0.2018	NA	NA	NA	0.760857	rs3785884	49	RP11-259G18.1	0	ncRNA_exonic	9.477	4	1	1	1	1	1
rs4506839	15	67633242	A	G	0.4801	0.0245173	-0.0212196	0.00943544	0.0727146	rs35251008	45	IQCH	0	intronic	9.476	4	5	15	1	1	1
rs80130359	5	131505140	AGTTT	A	0.341	NA	NA	NA	0.0782993	rs7713065	20	AC063976.2	5681	intergenic	9.475	NA	5	15	0	1	1
rs113120136	5	131785977	A	G	0.2266	1.04785e-10	-0.07476	0.011573	0.753616	rs7713065	20	C5orf56	0	intronic	9.475	7	4	5	1	1	1
rs3842235	10	81838225	C	CAG	0.4573	NA	NA	NA	0.0509995	rs12761299	33	TMEM254-AS1	0	ncRNA_intronic	9.475	NA	1	1	1	1	1
rs72827174	17	37794033	A	G	0.1302	1.89893e-09	0.097175	0.016179	0.330742	rs3152	47	STARD3	0	intronic	9.475	2b	1	2	1	1	1
rs62056795	17	43978041	C	T	0.2396	2.00856e-10	-0.0782654	0.0123046	0.9436	rs3785884	49	MAPT	0	intronic	9.474	5	2	13	1	1	1
rs915915	19	46274972	A	C	0.4652	2.32122e-05	-0.038967	0.00920876	0.36952	rs7250497	55	AC074212.6:DMPK	0:0	ncRNA_exonic	9.474	NA	1	5	1	1	1
rs112918389	1	155050595	A	ACC	0.06064	NA	NA	NA	0.430891	rs6675468	5	EFNA3:EFNA3	0:0	intronic	9.472	NA	1	13	1	1	1
rs11651497	17	37789998	T	C	0.2247	9.5142e-16	0.087032	0.0108344	0.856142	rs4794817	47	PPP1R1B	0	intronic	9.472	5	2	5	1	1	1
rs3749206	3	121976547	G	A	0.492	NA	NA	NA	0.096355	rs4678176	15	CASR	0	intronic	9.469	6	2	15	1	1	1
rs1405483	4	123014223	T	C	0.3579	NA	NA	NA	0.108391	rs72669185	18	RN7SL335P	5256	intergenic	9.469	NA	5	15	0	1	1
rs76512872	2	204649395	T	C	0.02783	4.63257e-05	0.07803	0.0191558	0.623089	rs3181097	11	RNU6-474P	2528	intergenic	9.464	7	2	15	0	0	1
rs10575257	3	122049951	AACAC	A	0.3469	NA	NA	NA	0.0907295	rs4678176	15	CSTA	0	intronic	9.463	NA	4	15	1	1	0
rs4589131	1	161167698	T	G	0.4105	0.0164391	-0.0230488	0.0096076	0.270115	rs2070901	6	ADAMTS4:NDUFS2	0:0	intronic	9.462	5	1	2	1	1	1
rs58664169	2	103215395	A	G	0.332	0.0461093	-0.019522	0.00978845	0.0908156	rs2075186	8	SLC9A2	20770	intergenic	9.461	7	5	15	0	1	1
rs6434942	2	198756688	G	A	0.4682	0.000115264	0.0362785	0.00940836	0.587671	rs12151726	10	PLCL1	0	intronic	9.46	3a	1	15	1	1	1
rs17678338	10	82098146	C	T	0.1093	NA	NA	NA	0.252959	rs12761299	33	DYDC1	0	UTR3	9.46	7	9	15	1	1	1
rs117966956	15	67823784	A	G	0.0159	NA	NA	NA	0.06423	rs17293632	45	C15orf61	4155	intergenic	9.46	2b	2	5	1	1	1
rs2209751	20	6392520	A	T	0.2366	0.000328932	-0.0415327	0.0115646	0.108823	rs6117319	57	CASC20	34849	intergenic	9.46	5	14	15	0	0	1
rs2187671	3	46359270	T	G	0.2913	8.2315e-05	-0.042164	0.0107082	0.0965673	rs3213480	13	UQCRC2P1	5856	intergenic	9.459	6	2	15	0	1	1
rs174466	11	61659296	A	G	0.2634	0.00987056	-0.0303056	0.0117448	0.197981	rs174551	36	FADS3	0	intronic	9.459	4	1	1	1	1	1
rs57448077	17	37637403	G	A	0.2465	2.02788e-05	0.049026	0.0115036	0.32711	rs4794817	47	CDK12	0	intronic	9.459	7	4	5	1	1	1
rs36010446	3	46226725	G	A	0.09443	NA	NA	NA	0.837003	rs71327040	13	CCR3	0	intronic	9.456	7	5	15	1	1	1
rs244517	5	110534079	T	G	0.3012	0.000149412	-0.041264	0.0108817	0.0908277	rs6594499	19	AC010468.1	5338	intergenic	9.456	NA	5	15	0	1	1
rs12482193	21	34611545	T	C	0.2982	NA	NA	NA	0.846558	rs2834154	58	IFNAR2	0	intronic	9.456	1f	2	5	1	1	1
rs3138042	3	46401032	A	G	0.3072	NA	NA	NA	0.161753	rs3213480	13	CCR2	0	intronic	9.455	5	1	14	1	1	1
rs11658219	17	37709782	G	A	0.2594	8.47258e-06	0.048034	0.0107872	0.328973	rs4794817	47	CDK12	0	intergenic	9.454	5	4	4	1	1	1
rs13184379	5	131678145	G	A	0.08847	NA	NA	NA	0.0522783	rs7713065	20	SLC22A4:AC034220.3	0:0	ncRNA_intronic	9.453	4	4	5	1	1	1
rs55831516	17	44148267	C	T	0.2416	1.12356e-10	-0.0797316	0.0123628	0.943409	rs3785884	49	KANSL1	0	intronic	9.451	5	4	5	1	1	1
rs2242902	21	36462906	C	T	0.2465	NA	NA	NA	0.296028	rs2834787	59	RUNX1	0	intronic	9.451	4	5	15	1	0	1
rs566183	9	136151198	A	G	0.2207	0.00286551	0.0349668	0.0117267	0.0912002	rs600038	31	ABO	580	upstream	9.45	3a	1	10	0	1	1
rs10783779	12	56491880	T	G	0.4026	NA	NA	NA	0.430537	rs7302200	38	ERBB3	0	intronic	9.45	6	4	4	1	1	1
rs2019822	17	43959918	T	A	0.2396	NA	NA	NA	0.9436	rs3785884	49	MAPT-AS1	0	ncRNA_intronic	9.449	6	9	14	0	1	1
rs1388605	3	46166734	T	C	0.2107	6.88422e-09	0.0729934	0.0125987	0.197318	rs11712469	13	FLT1P1	17115	intergenic	9.446	NA	5	15	0	1	1
rs202173386	19	50868267	TA	T	0.326	NA	NA	NA	0.974217	rs1405655	56	NR1H2:NAPSA	0:0	intronic	9.445	NA	5	15	1	1	1
rs661713	6	90975999	G	A	0.3837	6.20013e-05	0.038399	0.00958762	0.385756	rs6454805	22	BACH2	0	intronic	9.444	7	2	15	1	1	1
rs62318092	4	107221660	T	C	0.06859	0.00976163	0.047404	0.0183441	0.078212	rs147632916	17	TBCK	0	intronic	9.443	6	4	5	1	1	1
rs117163738	13	113549325	C	T	0.09046	0.00543442	0.0643512	0.0231472	0.379584	rs75898026	41	MCF2L	0	intronic	9.44	4	1	11	1	1	1
rs35829610	5	131823862	C	CTG	0.3449	NA	NA	NA	0.083053	rs7713065	20	IRF1	0	intronic	9.438	NA	1	3	1	1	1
rs374936570	12	133050181	C	G	0.4105	NA	NA	NA	0.148877	rs5023077	40	MUC8	0	exonic	9.437	7	5	14	1	1	0
rs4525537	17	43912723	T	C	0.2396	NA	NA	NA	0.9436	rs3785884	49	CRHR1	0	UTR3	9.437	4	5	15	1	1	1
rs112095845	8	81182063	A	C	0.1899	0.00591275	-0.038176	0.0138692	0.278559	rs13275219	27	RP11-941H19.3	0	ncRNA_intronic	9.436	5	5	15	0	1	1
rs7782507	7	20711708	A	T	0.1441	0.00518148	-0.042122	0.0150676	0.175043	rs11978564	24	ABCB5	0	intronic	9.434	6	4	15	1	0	1
rs34757387	5	131652677	G	T	0.08847	NA	NA	NA	0.0522783	rs7713065	20	SLC22A4:AC034220.3	0:0	ncRNA_intronic	9.433	7	4	5	1	1	1
rs10815363	9	6174316	C	T	0.3131	NA	NA	NA	0.453774	rs12376324	29	RP11-575C20.1	21617	intergenic	9.429	5	5	9	0	1	1
rs10068129	5	131821246	G	A	0.3429	0.0160869	-0.0233	0.00968035	0.0802421	rs7713065	20	IRF1	0	intronic	9.428	4	3	4	1	1	1
rs1106769	17	37380642	T	G	0.05268	NA	NA	NA	0.0516941	rs4795406	47	STAC2	0	intronic	9.428	4	1	13	1	1	0
rs71977989	14	68861217	ATTTTTGT	A	0.1551	NA	NA	NA	0.0650131	rs17105278	42	RAD51B	0	intronic	9.427	NA	2	7	1	0	1
rs56167560	17	43792411	A	G	0.2396	NA	NA	NA	0.9436	rs3785884	49	CRHR1:RP11-105N13.4	0:0	ncRNA_intronic	9.427	5	5	14	1	1	1
rs16845528	3	122025090	A	G	0.07952	NA	NA	NA	0.93145	rs4678176	15	HNRNPA1P23	11365	intergenic	9.425	4	2	15	0	1	1
rs4646298	5	131705219	C	T	0.08847	NA	NA	NA	0.0522783	rs7713065	20	AC034220.3	0	ncRNA_exonic	9.425	4	1	1	1	1	1
rs76159289	17	44098861	G	T	0.2376	5.3164e-07	-0.0728041	0.0145186	0.933549	rs3785884	49	MAPT	0	intronic	9.416	NA	4	5	1	1	1
rs78741125	5	110567413	ATTTT	A	0.2694	NA	NA	NA	0.263618	rs6594499	19	CAMK4	0	intronic	9.406	NA	2	15	1	1	1
rs12039316	1	155073221	C	T	0.4523	0.0183558	-0.0224758	0.00953026	0.0713815	rs6675468	5	EFNA3	13206	intergenic	9.398	6	5	15	0	1	1
rs62055751	17	43767538	A	G	0.2396	NA	NA	NA	0.9436	rs3785884	49	CRHR1:RP11-105N13.4	0:0	ncRNA_intronic	9.397	5	7	14	1	1	1
rs146509037	10	81713762	T	G	0.07058	NA	NA	NA	0.348995	rs12761299	33	SFTPD	0	intronic	9.394	6	5	9	1	1	1
rs2293152	17	40481529	C	G	0.4036	NA	NA	NA	0.0819224	rs7209222	48	STAT3	0	intronic	9.393	4	1	4	1	1	1
rs77906970	1	35809475	A	C	0.02386	0.00911045	0.072648	0.0278571	0.497169	rs3814302	1	ZMYM4	0	intronic	9.39	6	5	5	1	1	1
rs446176	5	110679657	G	C	0.1004	NA	NA	NA	0.0502474	rs6594499	19	CAMK4	0	intronic	9.387	5	4	15	1	1	1
rs3833453	6	41760264	GC	G	0.2346	NA	NA	NA	0.240706	rs2027524	21	USP49	0	UTR3	9.385	NA	4	4	1	1	1
rs6503696	17	40499804	C	T	0.2833	0.00102764	0.0333159	0.0101485	0.276354	rs7209222	48	STAT3	0	intronic	9.384	4	2	5	1	1	1
rs2493719	10	81656061	T	C	0.4573	0.000333106	0.035342	0.0098498	0.181727	rs12761299	33	PGGT1BP2	3129	intergenic	9.382	6	13	15	0	1	1
rs267208	3	45652046	G	A	0.2187	0.0115442	-0.0289837	0.0114751	0.119855	rs73058468	13	LIMD1	0	intronic	9.38	NA	2	5	1	1	1
rs4234489	3	101183309	C	A	0.4115	0.0036143	-0.0273394	0.00939499	0.217125	rs11716558	14	SENP7	0	intronic	9.379	5	4	5	1	1	1
rs11636161	15	67418104	G	A	0.3231	NA	NA	NA	0.0912685	rs17293632	45	SMAD3	0	UTR5	9.374	2b	1	7	1	1	1
rs11916199	3	101507015	G	T	0.2962	8.40407e-05	0.0409078	0.0104023	0.215502	rs11716558	14	NXPE3	0	intronic	9.372	7	4	5	1	1	1
rs62056848	17	43992456	G	A	0.2396	1.95899e-10	-0.0783369	0.0123084	0.9436	rs3785884	49	MAPT	0	intronic	9.372	5	4	14	1	1	1
rs13060287	3	46071868	A	G	0.1243	NA	NA	NA	0.424084	rs71327040	13	XCR1	2633	intergenic	9.369	4	5	15	1	1	1
rs16866940	2	198509058	C	T	0.2177	1.92109e-05	-0.049238	0.0115207	0.18979	rs12151726	10	RFTN2	0	intronic	9.368	5	4	15	1	1	1
rs2133601	3	47734015	T	G	0.329	6.48157e-05	0.0426924	0.0106876	0.30491	rs1134867	13	SMARCC1	0	intronic	9.368	NA	4	4	1	1	1
rs55709241	17	44041101	T	C	0.2406	1.25767e-10	-0.0793871	0.0123421	0.948571	rs3785884	49	MAPT	0	intronic	9.367	5	4	14	1	1	1
rs199524	17	44848438	T	G	0.2575	NA	NA	NA	0.667721	rs3785884	49	WNT3	0	intronic	9.367	1f	1	1	1	1	1
rs116097597	1	35606727	A	G	0.01988	NA	NA	NA	0.0522162	rs3814302	1	EFCAB14P1	18641	intergenic	9.366	6	5	15	0	1	1
rs17659953	17	44159725	C	T	0.2406	NA	NA	NA	0.948571	rs3785884	49	KANSL1	0	intronic	9.366	NA	4	5	1	1	1
rs17679038	17	38321874	T	A	0.01093	0.0240928	0.101628	0.045055	0.075366	rs3152	47	CASC3	0	intronic	9.365	6	4	4	1	1	1
rs34176139	2	103264321	CA	C	0.4732	NA	NA	NA	0.193171	rs2075186	8	SLC9A2	0	intronic	9.363	NA	5	15	1	1	1
rs10003697	4	122903708	G	A	0.499	0.0040013	-0.0277867	0.00965466	0.0595281	rs72669185	18	TRPC3	30798	intergenic	9.362	6	13	15	0	1	1
rs112241539	7	99847237	C	T	0.2217	0.00227119	0.0368536	0.0120742	0.164123	rs2897075	26	GATS:GATS	0:0	ncRNA_intronic	9.362	7	5	15	1	1	1
rs67498438	19	4715246	G	T	0.4523	1.44253e-10	-0.0638858	0.00996451	0.122031	rs35574495	51	DPP9	0	intronic	9.361	4	4	4	1	1	1
rs13059037	3	48287879	A	G	0.2903	0.00204649	-0.0324341	0.0105189	0.803332	rs1134867	13	ZNF589	0	intronic	9.36	6	4	5	1	1	1
rs527658313	17	43945495	A	G	0.2396	NA	NA	NA	0.9436	rs3785884	49	MAPT-AS1	0	ncRNA_intronic	9.36	NA	5	14	0	1	1
rs242922	17	43946370	C	A	0.3976	NA	NA	NA	0.206694	rs3785884	49	MAPT-AS1	0	ncRNA_intronic	9.36	NA	5	14	0	1	1
rs770658	2	198669871	G	C	0.4742	4.82831e-05	0.0377365	0.00928605	0.617262	rs12151726	10	PLCL1	0	exonic	9.359	2b	1	1	1	1	1
rs3810327	19	46376217	C	A	0.1113	NA	NA	NA	0.0578765	rs7250497	55	FOXA3	0	exonic	9.356	NA	4	14	1	1	1
rs2696642	17	43651556	G	C	0.493	NA	NA	NA	0.297667	rs3785884	49	RP11-798G7.6	10959	intergenic	9.352	4	2	15	0	1	1
rs547927745	1	36513480	C	CA	0.0159	NA	NA	NA	0.151796	rs3814302	1	AGO3	0	intronic	9.35	NA	4	5	1	0	1
rs35896204	14	68833213	C	T	0.1044	0.0154302	-0.043612	0.0180057	0.195252	rs17105278	42	RAD51B	0	intronic	9.349	5	5	5	1	0	1
rs2950693	17	44348356	T	A	0.2008	NA	NA	NA	0.757347	rs3785884	49	RP11-259G18.1	2295	intergenic	9.345	6	5	15	1	1	1
rs77437935	3	101318251	A	G	0.06163	0.013652	-0.053153	0.0215518	0.135318	rs11716558	14	RP11-454H13.1	0	ncRNA_exonic	9.339	7	4	5	1	1	1
rs9851884	3	122020194	A	G	0.2922	0.0153806	0.025027	0.0103277	0.244651	rs4678176	15	CASR	14851	intergenic	9.339	3a	2	15	0	1	1
rs390262	5	110683076	A	G	0.1004	NA	NA	NA	0.0502474	rs6594499	19	CAMK4	0	intronic	9.339	5	4	15	1	1	1
rs118059373	10	81787094	T	C	0.162	NA	NA	NA	0.0982119	rs12761299	33	C1DP3	2175	intergenic	9.336	7	14	15	0	1	1
rs2950015	17	44332351	A	G	0.2435	2.82693e-06	-0.0708533	0.0151299	0.922292	rs3785884	49	RP11-259G18.3	4565	intergenic	9.336	NA	5	15	0	1	1
rs869508	3	47613302	G	T	0.331	0.000135648	-0.0419083	0.0109823	0.298655	rs1134867	13	CSPG5	0	intronic	9.335	1f	2	14	1	1	1
rs62055933	17	43848461	G	A	0.2396	NA	NA	NA	0.9436	rs3785884	49	CRHR1:RP11-105N13.4	0:0	ncRNA_intronic	9.334	5	2	14	1	1	0
rs10445333	17	43916509	A	G	0.2396	NA	NA	NA	0.9436	rs3785884	49	CRHR1	3314	intergenic	9.333	5	5	15	1	1	1
rs62062784	17	44024552	C	G	0.2396	4.7226e-10	-0.0767606	0.012325	0.9436	rs3785884	49	MAPT	0	intronic	9.329	4	5	14	1	1	1
rs371165877	17	43553496	AAT	A	0.1968	NA	NA	NA	0.692291	rs3785884	49	PLEKHM1	0	intronic	9.328	NA	4	4	1	1	1
rs62654645	21	34695981	T	G	0.4563	NA	NA	NA	0.0735122	rs8178521	58	IFNAR1	752	upstream	9.328	7	1	15	1	1	1
rs62063784	17	44059775	A	G	0.2406	1.67209e-07	-0.070068	0.0133909	0.948571	rs3785884	49	MAPT	0	intronic	9.326	5	4	15	1	1	1
rs28439143	17	43987723	G	A	0.2396	1.20913e-10	-0.0793045	0.0123178	0.9436	rs3785884	49	MAPT:RP11-669E14.4	0:0	ncRNA_intronic	9.325	6	5	14	1	1	1
rs2941522	17	37910368	C	T	0.4821	NA	NA	NA	0.407701	rs4795406	47	RP11-94L15.2	3605	intergenic	9.324	NA	1	1	1	1	1
rs77430949	9	23576414	T	G	0.2634	0.000117876	0.041342	0.0107368	0.288467	rs274947	30	SUMO2P2	55689	intergenic	9.323	5	7	15	0	1	1
rs34350610	10	9310921	G	C	0.1501	0.00292405	-0.0392785	0.0132001	0.0673869	rs1149915	32	LINC00709	6874	intergenic	9.323	5	14	15	0	0	1
rs2696523	17	44267904	T	C	0.2435	2.28606e-07	-0.0707123	0.0136657	0.933512	rs3785884	49	KANSL1	0	intronic	9.322	NA	1	2	1	1	1
rs34610643	17	40574388	A	C	0.2266	0.0320264	0.0229291	0.0106941	0.142253	rs7209222	48	PTRF	0	intronic	9.321	4	1	1	1	1	1
rs55743352	17	40365600	C	A	0.4066	NA	NA	NA	0.185448	rs7209222	48	STAT5B	0	intronic	9.32	6	4	5	1	1	1
rs540286179	2	111998071	A	AACAC	0.34	NA	NA	NA	0.0503369	rs144569746	9	MIR4435-1HG	0	ncRNA_intronic	9.318	NA	5	15	0	1	0
rs67890920	4	123123764	A	G	0.2913	NA	NA	NA	0.11742	rs72669185	18	KIAA1109	0	intronic	9.317	6	4	5	1	1	1
rs138062200	6	90980955	T	TA	0.09642	NA	NA	NA	0.0540102	rs6454805	22	BACH2	0	intronic	9.316	NA	3	15	1	1	1
rs7503195	17	37722515	G	A	0.4105	1.91909e-05	0.04193	0.00981025	0.14551	rs4794817	47	CDK12	1354	intergenic	9.315	2b	4	4	1	1	1
rs34933056	17	38162983	G	A	0.3678	1.67432e-13	0.070468	0.0095582	0.168579	rs4795406	47	RP11-387H17.6	5495	intergenic	9.315	7	5	15	1	1	1
rs7283777	21	34673537	A	T	0.1859	0.000310087	-0.0417536	0.0115766	0.0675301	rs8178521	58	IL10RB	3997	intergenic	9.31	4	1	7	1	1	1
rs10572518	1	35966030	TTTAAG	T	0.02286	NA	NA	NA	0.36114	rs3814302	1	KIAA0319L	0	intronic	9.309	NA	5	5	1	1	1
rs187956601	2	102943781	A	C	0.1461	NA	NA	NA	0.698075	rs2075186	8	IL1RL1:IL18R1	0:0	intronic	9.309	6	14	15	1	1	1
rs7126418	11	76292573	A	T	0.4493	NA	NA	NA	0.848233	rs4494327	37	RP11-672A2.7	9493	intergenic	9.307	7	5	15	0	1	1
rs555313689	17	44327082	G	T	0.2117	NA	NA	NA	0.807541	rs3785884	49	RP11-259G18.2	4671	intergenic	9.307	NA	5	15	0	1	1
rs77022771	3	48270751	T	TA	0.03579	NA	NA	NA	0.0663178	rs1134867	13	CAMP	3769	intergenic	9.306	NA	5	15	1	1	1
rs73252534	4	25169013	C	T	0.1024	0.00534826	0.0439628	0.015784	0.13491	rs7671107	16	PI4K2B	0	intronic	9.301	6	4	5	1	1	1
rs149306159	3	48475353	G	A	0.02286	NA	NA	NA	0.0576734	rs1134867	13	CCDC51	0	UTR5	9.299	4	1	4	1	1	1
rs74597567	2	102822118	T	C	0.327	0.00874717	-0.0258783	0.0098705	0.0799778	rs13020553	8	IL1RL2	0	intronic	9.296	7	5	15	1	1	1
rs7650960	3	121876304	G	C	0.2237	0.0421406	0.0217651	0.0107105	0.0745981	rs4678176	15	CASR	26225	intergenic	9.296	7	5	15	0	1	1
rs140864	1	36391661	TGAA	T	0.01193	NA	NA	NA	0.243944	rs3814302	1	AGO1	0	UTR3	9.295	NA	4	5	1	1	1
rs6697778	1	36126659	C	A	0.02684	2.84573e-05	0.087449	0.0208935	0.552388	rs3814302	1	PSMB2	19213	intergenic	9.291	2a	5	14	0	1	0
rs62072141	17	44569237	T	C	0.5	NA	NA	NA	0.282234	rs3785884	49	NSFP1	4729	intergenic	9.289	6	5	15	0	1	1
rs538220746	6	41807142	CAAAAAAAAAAAAAA	C	0.4394	NA	NA	NA	0.0522831	rs2027524	21	USP49	0	intronic	9.288	NA	5	15	1	1	1
rs4766665	12	113363109	C	T	0.3658	NA	NA	NA	0.970609	rs10774679	39	OAS1:RP1-71H24.1	0:0	ncRNA_intronic	9.288	1f	1	15	1	1	0
rs71084742	12	57721857	CT	C	0.4195	NA	NA	NA	0.0843803	rs167769	38	R3HDM2	0	intronic	9.287	NA	4	5	1	1	1
rs12516092	5	110388674	A	C	0.2982	NA	NA	NA	0.216748	rs6594499	19	TSLP	17085	intergenic	9.285	6	14	15	0	1	1
rs71583485	5	131719382	A	G	0.08748	0.000188188	0.061122	0.0163674	0.050693	rs7713065	20	SLC22A5	0	intronic	9.283	7	4	5	1	1	1
rs17881505	10	81325724	T	G	0.06958	NA	NA	NA	0.345371	rs12761299	33	SFTPA2	5570	intergenic	9.283	NA	13	14	1	1	1
rs369332489	17	44753645	C	G	0.2734	0.0121603	0.0352583	0.0140614	0.767464	rs3785884	49	NSF	0	intronic	9.283	7	15	15	1	1	0
rs916789	7	20572530	G	T	0.4205	NA	NA	NA	0.315562	rs11978564	24	EEF1A1P27	49164	intergenic	9.277	3a	7	15	0	1	1
rs72745470	15	67653682	C	G	0.3429	0.00174916	-0.034199	0.0109268	0.121811	rs35251008	45	IQCH	0	intronic	9.277	5	5	15	1	1	1
rs34162901	10	81946856	A	C	0.1292	NA	NA	NA	0.213814	rs12761299	33	ANXA11	0	intronic	9.271	5	2	7	1	1	1
rs114800548	1	155833407	T	C	0.02087	7.9757e-05	0.115427	0.0292581	0.32256	rs7528026	5	SYT11	0	intronic	9.269	6	4	5	1	1	1
rs58172089	2	198916926	G	A	0.1849	0.0034605	-0.038187	0.0130618	0.145031	rs12151726	10	PLCL1	0	intronic	9.266	6	5	15	1	1	1
rs2228427	10	81926718	A	G	0.1302	0.0393451	0.0284676	0.0138155	0.210637	rs12761299	33	ANXA11	0	exonic	9.266	NA	4	4	1	1	1
rs55991907	3	100915443	A	C	0.1223	NA	NA	NA	0.0573188	rs11716558	14	snoU13	5232	intergenic	9.264	5	5	15	0	1	1
rs2089832	4	25289808	T	C	0.4294	0.00091272	-0.0315356	0.00950975	0.132016	rs7671107	16	PI4K2B	9093	intergenic	9.263	6	5	15	1	1	1
rs12253380	10	8940394	A	G	0.05666	NA	NA	NA	0.514604	rs11255979	32	RP11-428L9.1	0	ncRNA_intronic	9.258	7	7	15	0	0	1
rs11397902	15	67504223	CT	C	0.492	NA	NA	NA	0.0667399	rs35251008	45	AAGAB	0	intronic	9.258	NA	4	5	1	1	1
rs160743	4	25374939	A	G	0.1054	0.0169146	-0.0357219	0.0149554	0.211006	rs7671107	16	ZCCHC4	2933	intergenic	9.257	4	5	5	1	1	1
rs537468297	17	43691192	A	AT	0.1471	NA	NA	NA	0.537644	rs3785884	49	RPS26P8	4842	intergenic	9.257	NA	14	15	1	1	1
rs78555354	17	44032879	A	G	0.2396	NA	NA	NA	0.9436	rs3785884	49	MAPT	0	intronic	9.257	NA	5	14	1	1	1
rs1969626	3	45746836	G	A	0.4364	NA	NA	NA	0.0676204	rs73058468	13	SACM1L	0	intronic	9.256	6	4	4	1	1	1
rs2760197	10	9084209	A	G	0.3907	NA	NA	NA	0.118969	rs1149915	32	RP11-428L9.2	68777	intergenic	9.255	7	9	15	0	1	1
rs4641686	15	67607320	G	T	0.4791	0.0335425	-0.0199981	0.00940853	0.0714474	rs35251008	45	IQCH	0	intronic	9.254	5	5	15	1	1	1
rs2745922	11	34401113	A	T	0.2127	0.000443628	-0.0434476	0.0123688	0.265054	rs1157669	35	ABTB2	21557	intergenic	9.247	4	5	15	0	1	1
rs538136905	1	78149189	C	CGCTGCTGCTGCTGTTGCT	0.02187	NA	NA	NA	0.0680031	rs7515509	4	ZZZ3	84	upstream	9.246	NA	1	1	1	1	1
rs62061733	17	44018399	A	G	0.2416	3.13082e-10	-0.0770239	0.0122413	0.932874	rs3785884	49	MAPT	0	intronic	9.246	4	5	14	1	1	1
rs272853	5	131688561	G	A	0.3231	NA	NA	NA	0.061163	rs7713065	20	AC034220.3	0	ncRNA_intronic	9.245	1f	4	5	1	1	1
rs13413470	2	198512849	G	A	0.4801	1.02934e-05	0.0424965	0.00963439	0.67912	rs12151726	10	RFTN2	0	intronic	9.244	4	4	15	1	1	1
rs55835840	11	76170106	G	T	0.0338	NA	NA	NA	0.0510164	rs4494327	37	C11orf30	0	intronic	9.244	5	4	5	1	1	1
rs920880	9	23576437	T	C	0.2962	0.00274021	0.033607	0.0112193	0.244479	rs274947	30	SUMO2P2	55666	intergenic	9.242	NA	7	15	0	1	1
rs11972773	7	22862710	T	A	0.1024	0.014888	-0.0388774	0.0159655	0.0546654	rs3757447	25	TOMM7	239	upstream	9.237	4	1	1	1	1	1
rs55685451	17	44001957	T	G	0.2396	2.04749e-10	-0.0787337	0.0123839	0.9436	rs3785884	49	MAPT	0	intronic	9.237	5	2	15	1	1	1
rs55969942	4	123116862	T	G	0.3459	NA	NA	NA	0.593895	rs72669185	18	KIAA1109	0	intronic	9.236	5	4	5	1	1	1
rs150869570	3	48044444	AAAAT	A	0.3658	NA	NA	NA	0.279005	rs1134867	13	MAP4	0	intronic	9.235	NA	5	5	1	1	1
rs3749204	3	121976532	A	T	0.4841	NA	NA	NA	0.0855569	rs4678176	15	CASR	0	intronic	9.235	6	2	15	1	1	1
rs76171147	17	43823229	T	C	0.2396	NA	NA	NA	0.9436	rs3785884	49	CRHR1:RP11-105N13.4	0:0	ncRNA_intronic	9.232	4	5	14	1	1	1
rs9999133	4	106562607	T	C	0.2326	NA	NA	NA	0.199579	rs147632916	17	ARHGEF38	0	intronic	9.231	6	5	15	1	1	0
rs11172046	12	57297540	G	C	0.1312	0.0253764	0.0331711	0.0148375	0.0540011	rs167769	38	SDR9C7	19397	intergenic	9.227	6	5	9	0	1	1
rs56755526	17	44793627	CT	C	0.328	NA	NA	NA	0.515344	rs3785884	49	NSF	0	intronic	9.227	NA	4	5	1	1	0
rs4309444	17	43895797	T	C	0.2396	NA	NA	NA	0.9436	rs3785884	49	CRHR1	0	intronic	9.226	5	5	15	1	1	0
rs10796938	1	155072055	A	C	0.4871	NA	NA	NA	0.0537693	rs61738875	5	EFNA3	12040	intergenic	9.225	7	5	15	0	1	1
rs1054873	2	111876148	G	A	0.4662	0.00552029	-0.026914	0.00969876	0.136588	rs144569746	9	ACOXL	348	upstream:downstream	9.222	NA	1	11	1	1	0
rs67583803	2	60642545	G	A	0.2942	NA	NA	NA	0.16774	rs1123573	7	AC007381.2	24034	intergenic	9.221	7	5	15	0	1	1
rs12185901	3	48382919	G	T	0.3638	0.00884726	-0.0259977	0.00993074	0.405914	rs1134867	13	SPINK8	13087	intergenic	9.221	6	5	15	0	1	1
rs73985231	17	38090888	T	C	0.08151	0.0140887	0.03951	0.0160937	0.0692312	rs4795406	47	RP11-387H17.4	0	ncRNA_exonic	9.221	4	2	15	1	1	1
rs12630731	3	45648015	C	T	0.2674	0.0179841	-0.0253548	0.0107166	0.0862699	rs73058468	13	LIMD1	0	intronic	9.215	5	2	5	1	1	1
rs35340924	5	131812322	C	T	0.02187	0.0310835	-0.094354	0.0437634	0.0567829	rs7713065	20	C5orf56	585	downstream	9.212	4	4	5	1	1	1
rs61860596	10	81544757	G	C	0.1153	0.0122941	0.0482123	0.0192573	0.436002	rs12761299	33	RP11-119F19.2	18671	intergenic	9.212	6	4	15	0	1	0
rs35159820	3	46068473	A	G	0.1243	NA	NA	NA	0.424084	rs71327040	13	XCR1	0	intronic	9.208	7	5	15	1	1	1
rs9821974	3	45784963	C	T	0.4384	NA	NA	NA	0.0665485	rs73058468	13	SACM1L	0	intronic	9.207	5	4	4	1	1	1
rs5848853	3	48407479	CAA	C	0.4801	NA	NA	NA	0.125046	rs1134867	13	FBXW12	6229	intergenic	9.206	NA	5	15	1	1	1
rs1051130	6	41903782	C	A	0.4533	NA	NA	NA	0.0814341	rs2027524	21	CCND3	0	exonic	9.205	NA	2	6	1	1	1
rs1810623	14	68805725	T	C	0.2286	6.00824e-07	0.063114	0.0126457	0.483865	rs17105278	42	RAD51B:RP11-204K16.1	0:0	ncRNA_exonic	9.205	NA	5	15	1	0	1
rs17575683	17	44139662	C	T	0.2406	NA	NA	NA	0.948571	rs3785884	49	KANSL1	0	intronic	9.205	NA	4	5	1	1	1
rs7306205	12	113366899	G	A	0.3658	NA	NA	NA	0.970609	rs10774679	39	OAS1:RP1-71H24.1	0:0	ncRNA_intronic	9.204	2b	4	15	1	1	0
rs55865707	17	43908826	T	G	0.2396	NA	NA	NA	0.9436	rs3785884	49	CRHR1	0	intronic	9.202	5	5	14	1	1	0
rs7602904	2	111880600	C	T	0.4662	0.013682	-0.0230393	0.00934465	0.13214	rs144569746	9	BCL2L11	0	intronic	9.2	4	1	1	1	1	1
rs74553886	10	81787716	G	A	0.4324	0.00574421	0.0331018	0.0119846	0.103412	rs12761299	33	C1DP3	2797	intergenic	9.199	5	14	15	0	1	1
rs171440	17	43893487	G	A	0.4771	NA	NA	NA	0.22985	rs3785884	49	CRHR1:RP11-105N13.4	0:0	ncRNA_intronic	9.197	NA	5	14	1	1	0
rs4652895	1	36316571	C	A	0.1461	NA	NA	NA	0.0885128	rs3814302	1	AGO4	0	exonic	9.196	7	4	4	1	1	1
rs148688060	2	204564258	C	T	0.01491	0.0102349	0.085086	0.0331359	0.390293	rs3181097	11	CD28	6939	intergenic	9.194	6	5	15	1	0	1
rs2157053	3	46468861	A	G	0.1024	7.3948e-18	0.162117	0.0188319	0.586358	rs71327040	13	LTF	8274	intergenic	9.194	5	4	15	1	1	1
rs2098840	11	10677339	A	G	0.2992	0.0322883	0.022042	0.010296	0.194987	rs2052692	34	MRVI1	0	intronic	9.193	4	2	15	1	1	1
rs80320567	17	38098042	C	T	0.07853	0.00812072	0.04649	0.0175632	0.0701402	rs4795406	47	LRRC3C	0	intronic	9.189	5	5	15	1	1	1
rs534193614	17	43974343	TCGC	T	0.2396	NA	NA	NA	0.9436	rs3785884	49	MAPT	0	intronic	9.188	NA	1	13	1	1	1
rs78449408	10	81730699	T	C	0.03479	4.85805e-05	0.0784334	0.0193074	0.169247	rs12761299	33	SFTPD:RP11-479O17.10	0:0	ncRNA_exonic	9.187	7	5	15	1	1	1
rs117651419	21	35238725	T	C	0.01292	NA	NA	NA	0.117022	rs111585689	58	AP000304.12:ITSN1	0:0	intronic	9.187	5	4	15	1	0	1
rs10539561	6	90809560	TCA	T	0.3917	NA	NA	NA	0.661416	rs6454805	22	BACH2	0	intronic	9.183	NA	5	15	1	1	1
rs67263422	3	48379787	CT	C	0.2833	NA	NA	NA	0.785833	rs1134867	13	SPINK8	9955	intergenic	9.181	NA	5	15	1	1	1
rs640134	1	78594069	G	A	0.2505	0.00100576	-0.0353135	0.0107371	0.0620556	rs7515509	4	GIPC2	0	intronic	9.18	7	4	15	1	1	1
rs56198874	10	81686488	C	T	0.07058	0.00103337	0.0638846	0.0194694	0.348995	rs12761299	33	MBL1P	0	ncRNA_intronic	9.178	7	5	15	0	1	1
rs10514889	17	44051404	G	A	0.3867	0.0176899	0.022929	0.00966634	0.199619	rs3785884	49	MAPT	0	UTR5	9.173	4	2	15	1	1	1
rs2288272	3	101378476	C	T	0.328	3.62022e-08	-0.0547233	0.00993444	0.920639	rs11716558	14	ZBTB11	0	intronic	9.172	6	4	4	1	1	1
rs7731390	5	131721749	C	G	0.03181	0.0076965	-0.07146	0.0268132	0.074749	rs7713065	20	SLC22A5	0	intronic	9.17	5	4	7	1	1	1
rs55751529	3	100915261	A	C	0.1223	NA	NA	NA	0.0573188	rs11716558	14	snoU13	5414	intergenic	9.168	4	5	15	0	1	1
rs144458168	9	136147539	T	C	0.02883	NA	NA	NA	0.0936643	rs600038	31	ABO	0	ncRNA_intronic	9.167	5	2	14	0	1	1
rs35176990	2	198443095	A	AAC	0.4871	NA	NA	NA	0.875921	rs12151726	10	RFTN2	0	intronic	9.166	NA	5	15	1	1	1
rs12826348	12	133109870	C	T	0.329	NA	NA	NA	0.266695	rs5023077	40	FBRSL1	0	intronic	9.163	4	4	5	1	1	0
rs1456202	3	101659239	A	G	0.4175	NA	NA	NA	0.138624	rs11716558	14	RP11-221J22.1	463	upstream	9.161	2b	1	15	0	1	1
rs6117253	20	6410235	C	T	0.4175	0.00950451	-0.0257039	0.00991145	0.453393	rs6117319	57	CASC20	17134	intergenic	9.16	5	9	15	0	0	1
rs554463926	9	5678957	CT	C	0.03181	NA	NA	NA	0.0662001	rs10975418	29	KIAA1432	0	intronic	9.158	NA	5	15	1	0	1
rs4971089	1	155142927	A	G	0.494	1.91146e-06	-0.044591	0.00936281	0.0516115	rs61738875	5	KRTCAP2:RP11-201K10.3	0:0	intronic	9.157	5	4	4	1	1	1
rs2150968	9	6081298	G	A	0.3181	NA	NA	NA	0.52158	rs10975418	29	RP11-218I7.2	14583	intergenic	9.157	7	2	15	0	1	1
rs55864131	17	44163411	T	C	0.2406	8.37562e-11	-0.0801172	0.0123377	0.948571	rs3785884	49	KANSL1	0	intronic	9.157	6	4	5	1	1	1
rs10695568	10	9132408	CAA	C	0.3569	NA	NA	NA	0.0987944	rs1149915	32	RP11-428L9.2	116976	intergenic	9.156	NA	5	15	0	0	1
rs62055461	17	43941350	C	T	0.2396	NA	NA	NA	0.9436	rs3785884	49	MAPT-AS1	0	ncRNA_intronic	9.155	5	5	14	0	1	1
rs6077032	20	6571112	G	T	0.2197	3.17391e-05	0.052254	0.0125592	0.162122	rs6117319	57	CASC20	62005	intergenic	9.155	5	5	15	0	0	0
rs2696431	17	44338280	T	A	0.2097	NA	NA	NA	0.799193	rs3785884	49	RP11-259G18.3	307	upstream	9.154	7	1	5	0	1	1
rs143723559	4	106819824	T	C	0.02187	0.000267145	0.132797	0.0364303	0.302889	rs147632916	17	NPNT	0	intronic	9.153	5	5	13	1	1	1
rs1556605	10	81516497	G	C	0.2018	0.00366236	0.0430892	0.0148283	0.277215	rs12761299	33	RP11-119F19.2	0	ncRNA_intronic	9.153	7	5	15	0	1	1
rs11264307	1	155047719	T	C	0.4563	NA	NA	NA	0.0836211	rs6675468	5	EFNA3:EFNA3	0:0	intronic	9.152	7	5	14	1	1	1
rs113161176	17	43974354	G	A	0.2396	5.71719e-10	-0.0818359	0.0132035	0.9436	rs3785884	49	MAPT	0	intronic	9.152	4	1	13	1	1	1
rs13111615	4	123395109	A	C	0.1541	0.0104353	0.034896	0.0136256	0.0511902	rs72669185	18	IL2	17228	intergenic	9.151	7	9	15	0	1	1
rs270613	5	131640583	G	A	0.4165	NA	NA	NA	0.0928539	rs2706334	20	SLC22A4	0	intronic	9.149	5	4	15	1	1	1
rs61863475	10	81443833	C	T	0.07058	0.00160531	0.05678	0.0179972	0.348995	rs12761299	33	RP11-119F19.2	0	ncRNA_intronic	9.149	5	4	15	0	1	0
rs4795400	17	38067020	C	T	0.4672	NA	NA	NA	0.380648	rs4795406	47	GSDMB	0	intronic	9.149	6	4	5	1	1	1
rs4253450	10	81360432	A	G	0.06958	0.00101625	0.058984	0.0179502	0.345371	rs12761299	33	SFTPA3P	5015	intergenic	9.147	7	7	15	0	1	1
rs62062277	17	44093753	T	G	0.2406	9.32642e-07	-0.0726521	0.0148108	0.948571	rs3785884	49	MAPT	0	intronic	9.145	6	4	15	1	1	1
rs2107351	7	99535951	T	C	0.4523	0.022548	-0.0231894	0.0101663	0.322282	rs2897075	26	RP4-604G5.1	0	ncRNA_intronic	9.143	1f	5	9	1	1	1
rs34941213	11	34434839	C	G	0.3022	0.00262552	-0.032162	0.0106904	0.256935	rs1157669	35	RP1-53C18.3	8342	intergenic	9.143	3a	5	9	0	1	1
rs34644650	3	48346955	GCAAT	G	0.2843	NA	NA	NA	0.825256	rs1134867	13	SPINK8	1380	intergenic	9.141	NA	5	15	1	1	1
rs12709365	17	38027400	A	G	0.4722	NA	NA	NA	0.365786	rs4795406	47	ZPBP2	0	intronic	9.14	5	2	14	1	1	1
rs13151966	4	123210503	C	T	0.2425	NA	NA	NA	0.0887114	rs72669185	18	KIAA1109	0	intronic	9.139	7	4	5	1	1	1
rs12613301	2	102759381	A	T	0.4433	NA	NA	NA	0.113816	rs2075186	8	IL1R1	0	UTR5	9.138	4	1	1	1	1	1
rs1008397	2	103239988	G	A	0.334	NA	NA	NA	0.0835896	rs2075186	8	SLC9A2	0	intronic	9.135	NA	1	14	1	1	1
rs59249373	21	35244043	CAA	C	0.4165	NA	NA	NA	0.0527375	rs111585689	58	AP000304.12:ITSN1	0:0	intronic	9.135	NA	5	15	1	1	1
rs41309986	10	81682448	G	A	0.07058	0.00514517	0.0826802	0.0295518	0.348995	rs12761299	33	MBL1P	0	ncRNA_exonic	9.13	3a	5	15	0	1	1
rs12438366	15	67432515	A	G	0.3241	NA	NA	NA	0.0931185	rs17293632	45	SMAD3	0	intronic	9.13	3a	2	5	1	1	1
rs8107485	19	46327553	T	C	0.1581	0.0355923	0.0273266	0.013003	0.113206	rs7250497	55	SYMPK	0	intronic	9.129	4	4	4	1	1	1
rs62062791	17	44025273	G	A	0.2396	1.7068e-10	-0.0786125	0.0123108	0.9436	rs3785884	49	MAPT	0	intronic	9.128	7	5	14	1	1	1
rs13085281	3	45650380	C	G	0.2684	0.0200246	-0.0248188	0.0106707	0.0852632	rs73058468	13	LIMD1	0	intronic	9.126	4	4	5	1	1	1
rs2834156	21	34616157	T	C	0.1093	5.46338e-06	-0.0791212	0.017404	0.0849879	rs2834154	58	IFNAR2	0	intronic	9.126	6	4	5	1	1	1
rs2508755	11	76245562	G	A	0.4602	1.1205e-07	0.048917	0.00921917	0.463116	rs4494327	37	C11orf30	0	intronic	9.125	NA	4	5	1	1	1
rs56106816	3	46550843	C	T	0.08847	1.91512e-06	0.089758	0.0188481	0.19779	rs71327040	13	LRRC2	6069	intergenic	9.124	4	5	15	1	1	1
rs79881201	5	110427795	C	T	0.3718	NA	NA	NA	0.594967	rs6594499	19	CTC-551A13.2:WDR36	0:0	ncRNA_exonic	9.124	4	1	1	1	1	1
rs62055498	17	43953814	G	A	0.2396	NA	NA	NA	0.9436	rs3785884	49	MAPT-AS1	0	ncRNA_intronic	9.124	6	7	14	0	1	1
rs171522	5	110502192	T	C	0.2565	0.0293925	0.0240507	0.0110416	0.28087	rs6594499	19	AC010468.3	10341	intergenic	9.122	6	5	15	0	1	1
rs79226879	17	43807485	T	C	0.2396	NA	NA	NA	0.9436	rs3785884	49	CRHR1:RP11-105N13.4	0:0	ncRNA_intronic	9.122	7	7	14	1	1	1
rs62056781	17	43973899	T	C	0.2396	2.26962e-10	-0.0782804	0.0123434	0.9436	rs3785884	49	MAPT	0	intronic	9.122	2b	1	13	1	1	1
rs4949662	1	78080275	A	G	0.3419	0.00267728	0.03083	0.0102679	0.090426	rs7515509	4	ZZZ3	0	intronic	9.121	7	5	5	1	1	1
rs8133245	21	36437171	C	A	0.1332	NA	NA	NA	0.621867	rs2834787	59	RUNX1	0	intronic	9.121	5	5	15	1	1	1
rs12150527	17	43986462	A	G	0.2396	1.75387e-10	-0.0785358	0.0123068	0.9436	rs3785884	49	MAPT:RP11-669E14.4	0:0	ncRNA_intronic	9.12	5	2	14	1	1	1
rs34653235	19	46360019	A	C	0.1571	0.029001	-0.0284386	0.0130245	0.11903	rs7250497	55	SYMPK	0	intronic	9.12	7	4	5	1	1	1
rs12154301	7	20666812	G	A	0.161	0.00150657	0.044601	0.0140546	0.229934	rs11978564	24	ABCB5	0	intronic	9.118	6	14	15	1	0	1
rs2668614	17	44350310	G	A	0.2008	NA	NA	NA	0.757347	rs3785884	49	ARL17B	1839	intergenic	9.118	7	5	15	1	1	1
rs200157958	3	101235860	CTT	C	0.4095	NA	NA	NA	0.215117	rs11716558	14	FAM172BP	1850	intergenic	9.117	NA	5	14	1	1	1
rs55669501	17	44202564	G	A	0.2406	2.63295e-07	-0.0690278	0.0134087	0.948571	rs3785884	49	KANSL1	0	intronic	9.115	4	4	5	1	1	1
rs7252126	19	46302374	T	A	0.3151	1.53361e-12	0.069293	0.00979903	0.959018	rs7250497	55	RSPH6A	0	intronic	9.114	1b	1	7	1	1	1
12:133138039:A:AC	12	133138039	A	AC	0.4563	NA	NA	NA	0.674886	rs5023077	40	FBRSL1	0	intronic	9.113	NA	1	5	1	1	0
rs138225165	17	41049554	TG	T	0.04473	NA	NA	NA	0.056734	rs7209222	48	LINC00671	0	ncRNA_intronic	9.112	NA	5	15	1	1	0
rs2270108	7	22862131	A	C	0.331	NA	NA	NA	0.258866	rs3757447	25	TOMM7	0	intronic	9.109	NA	1	1	1	1	1
rs3846731	5	131814264	T	C	0.3429	0.0119488	-0.024371	0.00969545	0.0802421	rs7713065	20	C5orf56	2527	intergenic	9.106	4	2	5	1	1	1
rs17105381	14	68776450	T	A	0.1103	NA	NA	NA	0.258638	rs17105278	42	RAD51B	0	intronic	9.104	3a	2	15	1	1	1
rs2341951	10	81673344	A	G	0.03181	NA	NA	NA	0.138123	rs12761299	33	MBL1P	0	ncRNA_intronic	9.102	6	5	15	0	1	1
rs9901219	17	37558369	T	G	0.1859	8.455e-06	-0.051203	0.0114977	0.483608	rs4794817	47	FBXL20:CTB-131K11.1	0:0	ncRNA_intronic	9.102	4	1	1	1	1	1
rs201722973	17	44161747	C	CCAACAA	0.2406	NA	NA	NA	0.948571	rs3785884	49	KANSL1	0	intronic	9.1	NA	4	5	1	1	1
rs55747440	17	43837115	A	G	0.2396	NA	NA	NA	0.9436	rs3785884	49	CRHR1:RP11-105N13.4	0:0	ncRNA_intronic	9.098	4	5	14	1	1	1
rs3181113	2	204601910	G	T	0.03082	2.21597e-08	0.101419	0.0181292	0.90124	rs3181097	11	CD28	0	UTR3	9.096	6	3	15	1	0	1
rs2532229	17	44277265	A	C	0.2416	NA	NA	NA	0.943409	rs3785884	49	KANSL1	0	intronic	9.096	NA	5	5	1	1	1
rs9349201	6	41719224	G	A	0.2952	NA	NA	NA	0.0521332	rs2027524	21	PGC	0	intronic	9.095	7	5	15	1	1	1
rs572225196	17	43681222	C	T	0.2416	NA	NA	NA	0.943196	rs3785884	49	RP11-707O23.5	1515	intergenic	9.095	NA	5	15	0	1	1
rs143135663	3	45955779	A	ATT	0.2823	NA	NA	NA	0.132729	rs11712469	13	LZTFL1	0	intronic	9.091	NA	1	5	1	1	1
rs7129	3	45959759	T	C	0.4076	NA	NA	NA	0.241181	rs11712469	13	FYCO1	0	UTR3	9.088	NA	4	5	1	1	1
rs55849949	17	43853526	A	G	0.2396	NA	NA	NA	0.9436	rs3785884	49	CRHR1:RP11-105N13.4	0:0	ncRNA_intronic	9.088	5	5	14	1	1	0
rs8133634	21	36421036	T	C	0.498	0.0471226	-0.0201364	0.0101433	0.114533	rs2834787	59	RUNX1	0	intronic	9.085	4	1	1	1	1	1
rs545399157	2	111392074	C	CT	0.09245	NA	NA	NA	0.0565425	rs144569746	9	AC114776.1	163	downstream	9.084	NA	1	15	1	0	0
rs2696437	17	44342327	T	G	0.2485	1.95496e-06	-0.0707147	0.0148622	0.899186	rs3785884	49	RP11-259G18.1	2075	intergenic	9.083	NA	2	7	1	1	1
rs17096197	10	81808184	T	C	0.08449	0.0419623	0.032566	0.0160117	0.272015	rs12761299	33	TMEM254-AS1	0	ncRNA_exonic	9.082	7	5	15	0	1	1
rs2532300	17	44229986	T	C	0.2406	3.59315e-10	-0.0823137	0.0131266	0.948571	rs3785884	49	KANSL1	0	intronic	9.082	NA	2	5	1	1	1
rs12915601	15	67631271	T	C	0.2157	2.39552e-06	0.0514929	0.0109169	0.303975	rs35251008	45	IQCH	0	intronic	9.08	7	5	15	1	1	1
rs556674103	17	43659251	C	A	0.1978	NA	NA	NA	0.743985	rs3785884	49	DND1P1	3985	intergenic	9.079	NA	3	5	0	1	1
rs17650901	17	44039691	A	G	0.2406	1.06692e-10	-0.0799705	0.0123848	0.948571	rs3785884	49	MAPT	0	UTR5	9.079	1f	4	14	1	1	1
rs113263161	3	46425718	G	A	0.1352	NA	NA	NA	0.259102	rs3213480	13	RP11-24F11.2	0	ncRNA_intronic	9.075	2b	2	15	1	1	1
rs12927672	16	89175635	C	T	0.1471	NA	NA	NA	0.57294	rs117169628	46	ACSF3	0	intronic	9.075	6	4	5	1	1	1
rs14050	17	37828072	C	T	0.3141	2.49244e-21	0.094389	0.00995445	0.493373	rs4794817	47	PGAP3	0	UTR3	9.075	NA	5	14	1	1	1
rs60041435	1	161103271	G	GGGGACGAAGT	0.3976	NA	NA	NA	0.0795701	rs2070901	6	DEDD	792	upstream	9.073	NA	1	1	1	1	1
rs61683031	5	110476892	AC	A	0.09145	NA	NA	NA	0.200215	rs17132762	19	WDR36	10691	intergenic	9.072	NA	5	15	0	1	1
rs62056849	17	43992463	G	C	0.2396	NA	NA	NA	0.9436	rs3785884	49	MAPT	0	intronic	9.07	2b	4	14	1	1	1
rs6441990	3	46484261	C	G	0.337	NA	NA	NA	0.186146	rs3213480	13	LTF	0	intronic	9.069	2b	4	15	1	1	1
rs2549005	5	131827191	T	C	0.341	0.00521667	0.027408	0.00981191	0.0809737	rs7713065	20	IRF1	700	upstream	9.068	NA	1	2	1	1	1
rs2013413	14	68805451	C	G	0.4205	4.1263e-06	0.046661	0.0101329	0.627867	rs17105278	42	RAD51B:RP11-204K16.1	0:0	ncRNA_exonic	9.066	7	5	15	1	1	1
rs55825513	17	44176215	G	A	0.2406	7.47483e-07	-0.0719018	0.0145297	0.948571	rs3785884	49	KANSL1	0	intronic	9.064	5	5	5	1	1	1
rs7853305	9	4132402	G	C	0.3837	3.28466e-08	-0.055867	0.0101107	0.756537	rs1570203	28	GLIS3	0	intronic	9.062	6	5	15	1	0	1
rs6117264	20	6435616	T	C	0.4881	0.000306559	-0.0338676	0.0093824	0.351122	rs6117319	57	CASC20	0	ncRNA_intronic	9.061	7	9	15	0	0	1
3:46130839:A:C	3	46130839	C	A	0.2117	NA	NA	NA	0.193929	rs11712469	13	FLT1P1	53010	intergenic	9.06	2b	2	15	0	1	1
rs12413174	10	82062404	G	A	0.1064	NA	NA	NA	0.258151	rs12761299	33	RP11-36D19.4	2992	intergenic	9.06	6	9	15	0	1	1
rs6489876	12	113368055	A	G	0.3648	NA	NA	NA	0.966544	rs10774679	39	OAS1:RP1-71H24.1	0:0	ncRNA_intronic	9.06	6	4	15	1	1	0
rs11079719	17	43840006	T	G	0.2435	NA	NA	NA	0.922292	rs3785884	49	CRHR1:RP11-105N13.4	0:0	ncRNA_intronic	9.06	1f	5	14	1	1	0
rs75090234	3	101251408	A	C	0.09642	0.0372742	-0.034709	0.016665	0.205604	rs11716558	14	FAM172BP	8676	intergenic	9.058	5	2	15	0	1	1
rs2684526	17	43539723	C	T	0.1938	NA	NA	NA	0.690372	rs3785884	49	PLEKHM1:AC091132.1	0:0	ncRNA_intronic	9.058	2b	4	5	1	1	1
rs139275433	19	10543272	CCT	C	0.1471	NA	NA	NA	0.0510849	rs2304237	53	PDE4A	0	intronic	9.058	NA	1	2	1	1	0
rs41264911	1	155145392	G	A	0.01988	NA	NA	NA	1	rs7528026	5	KRTCAP2:RP11-201K10.3	0:0	intronic	9.057	2b	1	1	1	1	1
rs75153578	3	101251400	G	A	0.09642	0.0345796	-0.035193	0.0166535	0.205604	rs11716558	14	FAM172BP	8668	intergenic	9.053	5	2	15	0	1	1
rs28565402	3	122015784	T	C	0.04771	NA	NA	NA	0.546716	rs4678176	15	CASR	10441	intergenic	9.053	6	5	15	0	1	1
rs62063790	17	44062915	G	T	0.2406	6.27199e-11	-0.0804001	0.012299	0.948571	rs3785884	49	MAPT	0	intronic	9.053	NA	4	15	1	1	1
rs11130082	3	46025518	C	T	0.327	NA	NA	NA	0.110217	rs71327040	13	FYCO1	0	intronic	9.051	4	2	4	1	1	1
rs143718859	4	25168261	GA	G	0.1014	NA	NA	NA	0.132551	rs7671107	16	PI4K2B	0	intronic	9.05	NA	4	5	1	1	1
rs11666364	19	50860628	C	A	0.2306	0.00244182	-0.0339787	0.0112124	0.178451	rs1405655	56	NR1H2	0	intronic	9.047	4	1	1	1	1	1
rs7612459	3	48943496	A	C	0.335	0.016117	-0.0317528	0.0131959	0.0566889	rs1134867	13	SLC25A20	7069	intergenic	9.045	6	5	15	1	1	1
rs62076398	17	47364795	C	T	0.4632	NA	NA	NA	0.647894	rs12940887	50	ZNF652	1772	intergenic	9.045	6	5	15	1	1	1
rs62063166	17	44202231	A	G	0.2406	2.24152e-07	-0.0694136	0.0134052	0.948571	rs3785884	49	KANSL1	0	intronic	9.042	5	4	5	1	1	1
rs2300383	21	35250086	G	A	0.4841	NA	NA	NA	0.0559244	rs111585689	58	AP000304.12:ITSN1	0:0	intronic	9.042	4	5	15	1	1	1
rs139338541	4	107013030	T	C	0.0666	0.0122198	0.048873	0.0195045	0.0920722	rs147632916	17	TBCK	0	intronic	9.041	6	4	5	1	1	1
rs1136897	17	40411953	G	A	0.2803	7.75434e-08	0.053984	0.0100477	1	rs7209222	48	STAT5B	0	intronic	9.041	5	5	15	1	1	1
rs62060798	17	44144152	T	C	0.2406	7.61034e-11	-0.0802917	0.0123372	0.938219	rs3785884	49	KANSL1	0	intronic	9.04	6	3	4	1	1	1
rs9986683	7	20536343	G	A	0.0994	0.0105055	0.041698	0.0162964	0.277235	rs11978564	24	ITGB8	80965	intergenic	9.039	7	5	15	0	0	1
rs10269574	7	99846833	A	G	0.2237	5.69614e-05	0.0513481	0.0127571	0.165686	rs2897075	26	GATS:GATS	0:0	ncRNA_intronic	9.038	6	5	15	1	1	1
rs17262373	3	45720406	C	G	0.01093	NA	NA	NA	0.0657955	rs79939301	13	LIMD1	0	UTR3	9.037	5	4	4	1	0	1
rs1465702	19	10678632	T	C	0.04573	8.41956e-07	-0.111481	0.022634	0.233766	rs142770866	53	CDKN2D	0	intronic	9.034	NA	1	2	1	1	1
rs527536333	17	43774255	TAGCC	T	0.2396	NA	NA	NA	0.9436	rs3785884	49	CRHR1:RP11-105N13.4	0:0	ncRNA_intronic	9.032	NA	2	14	1	1	1
rs3002681	1	65254532	G	A	0.3439	NA	NA	NA	0.179241	rs4916011	3	RAVER2	0	intronic	9.031	6	4	5	1	1	1
rs716926	1	36424476	T	C	0.08847	3.77763e-05	0.058473	0.0141901	0.0968511	rs3814302	1	AGO3	0	intronic	9.03	5	5	5	1	1	1
rs35509389	12	113466846	CA	C	0.4016	NA	NA	NA	0.139475	rs10774679	39	RP1-71H24.1	11289	intergenic	9.028	NA	13	15	0	1	1
rs162904	5	131595784	T	C	0.3917	0.00565319	0.0265492	0.00959408	0.0870013	rs7713065	20	P4HA2:PDLIM4	0:0	intronic	9.027	1b	1	7	1	1	1
rs16992396	20	6574934	G	C	0.1481	NA	NA	NA	0.0860628	rs6117319	57	CASC20	65827	intergenic	9.027	7	5	15	0	0	0
rs10488581	7	20638231	T	G	0.1461	3.82654e-05	0.05539	0.0134516	0.32537	rs11978564	24	AC002486.2	8522	intergenic	9.026	NA	2	15	0	1	1
rs150947224	9	136147988	T	C	0.02883	NA	NA	NA	0.0936643	rs600038	31	ABO	0	ncRNA_intronic	9.026	6	2	14	0	1	1
rs2834776	21	36488420	C	T	0.4911	NA	NA	NA	0.200689	rs2834787	59	RUNX1	0	intronic	9.025	7	5	15	1	0	1
rs1837366	2	111874629	C	T	0.4662	0.00220898	-0.029773	0.00972785	0.136588	rs144569746	9	ACOXL	0	intronic	9.024	NA	1	12	1	1	0
rs75826707	3	45908859	G	A	0.01789	NA	NA	NA	0.185224	rs71327040	13	LZTFL1	0	intronic	9.024	2c	2	15	1	1	1
rs10250152	7	20511927	C	T	0.2266	NA	NA	NA	0.893793	rs11978564	24	ITGB8	56549	intergenic	9.024	7	5	15	0	1	1
rs12420672	11	10700281	T	C	0.4145	0.00124168	0.035382	0.0109571	0.251287	rs2052692	34	MRVI1	0	intronic	9.024	7	4	15	1	1	1
rs705704	12	56435412	G	A	0.328	NA	NA	NA	0.986588	rs7302200	38	RP11-603J24.4	0	ncRNA_exonic	9.023	1f	1	1	1	1	1
rs10752156	10	9110205	G	C	0.3131	0.00157085	-0.0335521	0.0106135	0.10261	rs1149915	32	RP11-428L9.2	94773	intergenic	9.02	5	5	15	0	0	1
rs11256049	10	9125534	A	G	0.07753	0.000826248	0.06011	0.0179763	0.365008	rs12413578	32	RP11-428L9.2	110102	intergenic	9.02	7	13	15	0	0	1
rs561679057	17	44279557	TA	T	0.2416	NA	NA	NA	0.943409	rs3785884	49	KANSL1	0	intronic	9.02	NA	2	5	1	1	1
rs700669	2	198684467	G	A	0.4751	4.22023e-05	0.038024	0.00928529	0.613154	rs12151726	10	PLCL1	0	intronic	9.019	NA	5	15	1	1	1
rs10814830	9	4078864	A	G	0.2386	0.000667041	0.038108	0.0111991	0.0857357	rs1570203	28	GLIS3	0	intronic	9.017	7	5	15	1	1	1
rs2266497	17	44294786	A	G	0.2406	7.19491e-07	-0.0732975	0.0147896	0.948571	rs3785884	49	KANSL1	0	intronic	9.017	NA	4	5	1	1	1
rs35883833	3	46474992	C	T	0.09344	NA	NA	NA	0.584393	rs71327040	13	LTF	2143	intergenic	9.016	3a	4	15	1	1	1
rs142598968	17	38109073	G	A	0.0159	NA	NA	NA	0.0565692	rs4794817	47	LRRC3C	8072	intergenic	9.016	2b	1	1	1	1	1
rs77387379	17	43791429	G	A	0.2396	NA	NA	NA	0.9436	rs3785884	49	CRHR1:RP11-105N13.4	0:0	ncRNA_intronic	9.012	7	5	14	1	1	1
rs12732561	1	77978537	A	G	0.1511	0.0430127	0.026499	0.0130951	0.373542	rs7515509	4	AK5	0	intronic	9.011	7	5	15	1	1	1
rs2250288	1	160952300	A	T	0.4751	0.0227473	-0.0212735	0.0093401	0.069927	rs2070901	6	F11R	12700	intergenic	9.009	6	1	13	0	1	1
rs529941744	17	44347097	A	G	0.2008	NA	NA	NA	0.757347	rs3785884	49	RP11-259G18.1	1036	intergenic	9.009	NA	5	15	1	1	1
rs6734096	2	198756459	T	G	0.4751	0.000107769	0.0359325	0.00927913	0.607214	rs12151726	10	PLCL1	0	intronic	9.008	5	2	15	1	1	1
rs28696998	15	67656863	A	G	0.2167	2.30405e-06	0.051878	0.0109801	0.297155	rs35251008	45	IQCH	0	intronic	9.007	6	5	15	1	1	1
rs530676870	17	44347218	C	A	0.2386	NA	NA	NA	0.917275	rs3785884	49	RP11-259G18.1	1157	intergenic	9.004	NA	5	15	1	1	1
rs11264166	1	35973131	T	C	0.04672	8.42215e-05	0.068861	0.0175127	0.898422	rs3814302	1	KIAA0319L	0	intronic	9.002	5	2	7	1	1	1
rs6511701	19	10625067	A	C	0.1978	8.6789e-05	-0.0475398	0.0121126	0.130488	rs142770866	53	S1PR5	0	exonic	9.001	2b	1	13	1	1	1
rs11657058	17	37699378	T	G	0.161	3.03563e-07	0.063476	0.0123947	0.569507	rs4794817	47	CDK12	0	intronic	9	7	4	5	1	1	1
rs10695303	4	25389934	CAA	C	0.4493	NA	NA	NA	0.183305	rs7671107	16	ANAPC4	0	intronic	8.999	NA	4	5	1	1	1
rs144007425	17	38098781	A	AG	0.4513	NA	NA	NA	1	rs4795406	47	LRRC3C	0	intronic	8.999	NA	5	15	1	1	1
rs34517439	1	78450517	C	A	0.09145	0.000544993	0.057744	0.0167006	0.105182	rs7515509	4	DNAJB4:GIPC2	0:0	intronic	8.996	6	4	5	1	1	1
rs118115488	19	10556897	C	T	0.07555	2.43575e-11	0.128683	0.019272	0.75572	rs142770866	53	PDE4A	0	exonic	8.996	5	4	5	1	1	0
rs12998995	2	111845664	A	G	0.1093	0.00151816	-0.052002	0.0163983	0.194051	rs144569746	9	ACOXL	0	intronic	8.993	6	13	15	1	1	0
rs6831977	4	25404352	C	G	0.4583	0.00178099	-0.0296171	0.00947895	0.189709	rs7671107	16	ANAPC4	0	intronic	8.993	4	2	5	1	1	1
rs144771156	1	78289569	C	CCTCA	0.03579	NA	NA	NA	0.0723586	rs7515509	4	FAM73A	0	intronic	8.992	NA	4	5	1	1	1
rs11899041	2	103161053	A	T	0.2028	NA	NA	NA	0.0808141	rs13020553	8	SLC9A4	10621	intergenic	8.988	6	9	15	0	1	1
rs2070721	5	131825842	T	G	0.4662	NA	NA	NA	0.312356	rs7713065	20	IRF1	0	UTR5	8.988	NA	1	1	1	1	1
rs58775257	4	106809983	G	A	0.0666	NA	NA	NA	0.856883	rs147632916	17	INTS12	0	intronic	8.986	7	5	15	1	1	1
rs4858881	3	48123796	C	G	0.3141	0.000993634	0.0327554	0.00994902	0.391344	rs1134867	13	MAP4	0	intronic	8.985	5	4	5	1	1	0
rs9855780	3	45905784	G	A	0.3608	3.25029e-15	0.0793694	0.0100711	0.991416	rs11712469	13	LZTFL1	0	intronic	8.984	6	5	15	1	1	1
rs1956528	14	68788968	T	C	0.4225	1.04649e-06	0.0480393	0.0098387	0.638845	rs17105278	42	RAD51B	0	intronic	8.982	NA	5	15	1	1	1
rs4722172	7	22786532	G	A	0.1809	0.00429839	-0.038781	0.0135817	0.0531946	rs3757447	25	AC073072.6	761	downstream	8.981	5	14	15	0	1	1
rs67448514	2	198578599	CAT	C	0.2684	NA	NA	NA	0.289227	rs12151726	10	AC011997.1	0	intronic	8.98	NA	4	15	1	1	1
2:198228831:C:T	2	198228831	C	T	0.1938	NA	NA	NA	0.180299	rs12151726	10	NPM1P46	15593	intergenic	8.977	7	5	15	0	1	1
rs35164264	17	41150021	A	G	0.07356	0.0438872	0.042694	0.0211863	0.0618079	rs7209222	48	Y_RNA	0	ncRNA_exonic	8.976	4	1	1	1	1	1
rs17498196	9	6237547	A	C	0.2296	NA	NA	NA	0.515753	rs12376324	29	IL33	0	intronic	8.974	5	5	15	1	0	1
rs12034326	1	155214473	A	G	0.339	0.00257219	-0.030379	0.0100769	0.112784	rs61738875	5	GBA	0	UTR5	8.971	2a	1	1	1	1	1
rs111444641	5	131671867	TACAG	T	0.08847	NA	NA	NA	0.0522783	rs7713065	20	SLC22A4:AC034220.3	0:0	ncRNA_intronic	8.971	NA	4	5	1	1	1
rs79028994	14	68764907	AG	A	0.4155	NA	NA	NA	0.607187	rs17105278	42	RAD51B	0	intronic	8.971	NA	5	15	1	0	1
rs10478998	5	131516531	G	A	0.4483	NA	NA	NA	0.0835326	rs7713065	20	AC063976.3	0	ncRNA_intronic	8.97	4	1	15	0	1	1
rs11726569	4	106606608	A	G	0.06362	6.95138e-13	0.140773	0.0196052	1	rs147632916	17	ARHGEF38:INTS12	0:0	intronic	8.968	6	4	5	1	1	1
rs62324163	4	123501681	T	G	0.3728	5.1631e-05	0.039435	0.00974156	0.174505	rs72669185	18	IL21	32101	intergenic	8.968	6	5	15	0	1	1
rs537895	9	136150403	A	G	0.2207	0.000817394	0.0362548	0.0108326	0.0912002	rs600038	31	ABO	0	ncRNA_intronic	8.966	2b	1	10	0	1	1
rs1059513	12	57489709	T	C	0.1074	NA	NA	NA	0.0500917	rs167769	38	STAT6	0	UTR3	8.964	2b	3	4	1	1	1
rs479745	1	35729535	A	C	0.04871	6.17133e-08	0.093787	0.0173238	0.979649	rs3814302	1	RN7SL136P	287	downstream	8.963	NA	5	15	1	1	1
rs56109643	17	43844859	A	G	0.2396	NA	NA	NA	0.9436	rs3785884	49	CRHR1:RP11-105N13.4	0:0	ncRNA_intronic	8.963	5	5	14	1	1	0
rs150504880	4	25319948	CT	C	0.4433	NA	NA	NA	0.107534	rs7671107	16	ZCCHC4	0	intronic	8.962	NA	4	5	1	1	1
rs9971699	12	133137400	T	C	0.4563	8.97515e-12	-0.0651788	0.00955414	0.674886	rs5023077	40	FBRSL1	0	intronic	8.962	4	1	1	1	1	0
rs150390228	12	113395704	G	A	0.33	3.87588e-08	0.060351	0.0109801	0.771124	rs10774679	39	RP1-71H24.1:OAS3	0:0	ncRNA_intronic	8.961	7	4	5	1	1	0
rs2271730	17	40812065	G	A	0.2853	NA	NA	NA	0.0630029	rs7209222	48	TUBG2	0	intronic	8.961	4	1	5	1	1	1
rs3834458	11	61594920	CT	C	0.3459	NA	NA	NA	0.995823	rs174551	36	FADS2:FADS1	0:0	intronic	8.958	NA	1	2	1	1	1
rs199719473	15	67862340	T	TGAAA	0.01392	NA	NA	NA	0.0609495	rs17293632	45	MAP2K5	0	intronic	8.952	NA	4	5	1	1	1
rs2532315	17	44213934	G	A	0.2425	1.13362e-06	-0.0707127	0.0145293	0.93839	rs3785884	49	KANSL1	0	intronic	8.952	NA	2	5	1	1	1
rs709592	17	38175553	C	T	0.3787	1.51724e-12	-0.072892	0.0103058	0.23976	rs4795406	47	MED24	0	UTR3	8.95	NA	2	4	1	1	1
rs156109	5	131626611	C	T	0.3111	0.0011486	0.033777	0.0103886	0.255886	rs7713065	20	P4HA2	0	intronic	8.947	NA	5	15	1	1	1
rs62063163	17	44201865	C	T	0.2376	2.06879e-07	-0.0698883	0.013458	0.933755	rs3785884	49	KANSL1	0	intronic	8.946	7	2	5	1	1	1
rs533579396	17	44327070	G	A	0.2604	NA	NA	NA	0.864251	rs3785884	49	RP11-259G18.2	4659	intergenic	8.946	NA	5	15	0	1	1
rs4802273	19	46244060	A	G	0.3042	0.0286125	-0.0246839	0.0112774	0.159393	rs7250497	55	AC074212.3	0	intronic	8.944	6	5	15	1	1	1
rs13034863	2	111810020	C	G	0.1083	0.0369638	-0.0366558	0.0175709	0.17633	rs144569746	9	ACOXL	0	intronic	8.943	7	5	15	1	1	1
rs2279802	3	121994941	G	A	0.07853	4.87683e-08	-0.083724	0.015346	0.972335	rs4678176	15	CASR	0	intronic	8.943	5	5	15	1	1	1
rs72673822	4	106719192	A	G	0.06362	1.1438e-11	0.135365	0.0199443	1	rs147632916	17	INTS12:GSTCD:RP11-45L9.1	0:0:0	ncRNA_intronic	8.942	7	5	15	1	1	1
rs1230088	17	43510028	C	T	0.3032	NA	NA	NA	0.127084	rs3785884	49	ARHGAP27	0	intronic	8.942	4	1	1	1	1	1
rs12403596	1	65605828	C	G	0.163	NA	NA	NA	0.0993328	rs4916011	3	AK4	7403	intergenic	8.94	5	5	15	1	1	1
rs10149463	14	68903191	T	C	0.335	NA	NA	NA	0.085572	rs17105278	42	RAD51B	0	intronic	8.94	6	5	15	1	0	1
rs2411899	17	47270109	C	T	0.498	NA	NA	NA	0.156313	rs12940887	50	GNGT2	10043	intergenic	8.939	4	1	1	0	1	1
rs12371273	12	57489616	T	C	0.04573	0.002398	-0.071617	0.0235899	0.0777294	rs167769	38	STAT6	0	UTR3	8.938	4	3	4	1	1	1
rs2301579	5	131553340	C	A	0.4513	NA	NA	NA	0.0847485	rs7713065	20	P4HA2	0	intronic	8.937	5	4	4	1	1	1
rs142380704	17	44325593	TAA	T	0.2465	NA	NA	NA	0.908039	rs3785884	49	RP11-259G18.2	3182	intergenic	8.933	NA	5	15	0	1	1
rs12482556	21	34602934	T	C	0.333	NA	NA	NA	1	rs2834154	58	IFNAR2	0	intronic	8.933	4	1	1	1	1	1
rs56865911	7	22872357	C	T	0.1044	0.004652	-0.04426	0.0156385	0.0589633	rs3757447	25	TOMM7	9886	intergenic	8.932	5	5	15	1	1	1
rs28391170	4	106629246	A	C	0.1392	1.87432e-06	0.060487	0.01269	0.452075	rs147632916	17	ARHGEF38:INTS12	0:0	UTR5	8.93	2b	1	1	1	1	1
rs174529	11	61543961	T	C	0.3837	2.74528e-08	0.056558	0.0101779	0.860491	rs174551	36	MYRF:TMEM258	0:0	intronic	8.93	4	4	5	1	1	1
rs77555455	17	44035516	G	A	0.2396	1.35036e-10	-0.0791053	0.012319	0.9436	rs3785884	49	MAPT	0	intronic	8.93	5	5	14	1	1	1
rs75734942	3	101102029	T	G	0.07853	0.00765374	-0.0594848	0.0223042	0.187223	rs11716558	14	SENP7	0	intronic	8.929	4	4	5	1	1	1
rs614963	1	78603067	A	G	0.2386	0.00175508	-0.0340718	0.0108897	0.0531151	rs7515509	4	GIPC2	0	UTR3	8.927	NA	5	15	1	1	1
rs112237730	1	35748780	T	TTC	0.02783	NA	NA	NA	0.571924	rs3814302	1	ZMYM4	0	intronic	8.924	NA	5	5	1	1	1
rs1724386	17	43783760	C	T	0.1809	NA	NA	NA	0.0637482	rs3785884	49	CRHR1:RP11-105N13.4	0:0	ncRNA_intronic	8.923	6	5	14	1	1	1
rs62063778	17	44053989	G	A	0.2406	5.1964e-11	-0.0810047	0.0123385	0.948571	rs3785884	49	MAPT	0	UTR5	8.92	7	4	15	1	1	1
rs2087727	3	46153768	G	C	0.1322	2.37815e-09	-0.0963918	0.0161471	0.112695	rs73058468	13	FLT1P1	30081	intergenic	8.919	5	5	15	0	1	1
rs7687313	4	123028619	G	T	0.2823	NA	NA	NA	0.102677	rs72669185	18	RN7SL335P	19652	intergenic	8.917	6	2	15	0	1	1
rs174605	11	61626921	G	T	0.2813	1.24074e-05	0.0489	0.0111892	0.344578	rs174551	36	FADS2	0	intronic	8.916	5	4	4	1	1	1
rs3774666	3	45731732	A	C	0.1799	NA	NA	NA	0.68635	rs73058468	13	SACM1L	0	UTR5	8.913	NA	1	1	1	1	1
rs4146515	10	82116602	A	G	0.4354	NA	NA	NA	0.0919151	rs12761299	33	DYDC2	0	intronic	8.913	4	1	1	1	1	1
rs4683135	3	45703762	C	T	0.2485	NA	NA	NA	0.0644981	rs79939301	13	LIMD1	0	intronic	8.911	6	5	5	1	1	1
rs60779785	2	103210366	TG	T	0.3956	NA	NA	NA	0.100902	rs2075186	8	SLC9A2	25799	intergenic	8.91	NA	5	15	0	1	1
rs13083914	3	46184680	C	T	0.09245	NA	NA	NA	0.856368	rs71327040	13	FLT1P1	0	ncRNA_exonic	8.91	7	2	15	0	1	1
rs35662905	4	106666043	A	AT	0.2445	NA	NA	NA	0.211783	rs147632916	17	INTS12:GSTCD	0:0	intronic	8.91	NA	5	15	1	1	1
rs411305	17	43687393	C	T	0.2008	NA	NA	NA	0.768883	rs3785884	49	RPS26P8	1043	intergenic	8.909	NA	14	15	0	1	1
rs102275	11	61557803	T	C	0.3628	8.59929e-09	0.056144	0.00975354	0.93735	rs174551	36	TMEM258	0	intronic	8.908	7	3	4	1	1	1
rs72704165	1	155360109	T	C	0.04573	0.00271605	-0.086999	0.0290174	0.110208	rs6675468	5	ASH1L	0	intronic	8.906	7	4	5	1	1	1
rs145463538	2	60792433	AT	A	0.2634	NA	NA	NA	0.093333	rs1123573	7	BCL11A	11730	intergenic	8.905	NA	5	14	0	0	1
rs12099563	12	133142131	G	A	0.1342	NA	NA	NA	0.156226	rs5023077	40	FBRSL1	0	intronic	8.905	5	4	4	1	1	0
rs56280951	17	44041107	G	A	0.2406	1.60394e-10	-0.0789353	0.012343	0.948571	rs3785884	49	MAPT	0	intronic	8.904	5	4	14	1	1	1
rs34082492	3	48194850	C	CTAAT	0.3171	NA	NA	NA	0.765838	rs1134867	13	CDC25A	3785	intergenic	8.903	NA	5	5	1	1	0
rs34713807	8	81116005	T	A	0.3628	NA	NA	NA	0.170852	rs13275219	27	TPD52	0	upstream	8.901	4	5	15	1	1	1
rs112858069	2	102968702	C	CT	0.4046	NA	NA	NA	0.297348	rs13020553	8	IL18R1	0	intronic	8.897	NA	5	15	1	1	1
rs10527203	4	25168262	A	AAAAAAAT	0.02684	NA	NA	NA	0.0810792	rs7671107	16	PI4K2B	0	intronic	8.895	NA	4	5	1	1	1
rs12413578	10	9049253	C	T	0.1074	3.62321e-11	0.107834	0.0162923	1	rs12413578	32	RP11-428L9.2	33821	intergenic	8.894	7	5	15	0	1	1
rs4849402	2	111873932	G	A	0.4672	0.0350767	-0.0225086	0.0106804	0.135998	rs144569746	9	ACOXL	0	intronic	8.893	4	5	14	1	1	0
rs77481341	10	8968306	T	C	0.1163	0.00339537	-0.0450502	0.0153783	0.0559739	rs1149915	32	RP11-428L9.1	11746	intergenic	8.892	6	9	15	0	0	1
rs17316116	6	109201129	A	C	0.3101	NA	NA	NA	0.17928	rs2768552	23	ARMC2	0	splicing	8.888	5	4	5	1	1	1
rs11803596	1	35448398	A	G	0.03082	0.0159072	0.042793	0.0177488	0.0931899	rs3814302	1	RP11-244H3.1:RP11-244H3.4:ZMYM6NB	0:0:0	ncRNA_intronic	8.884	5	4	5	1	1	1
rs6442101	3	48130893	C	T	0.3131	0.000504378	0.035585	0.0102302	0.386498	rs1134867	13	MAP4	123	upstream	8.883	1f	1	1	1	1	0
rs11208545	1	65398881	G	T	0.1561	NA	NA	NA	0.789961	rs4916011	3	JAK1	0	intronic	8.881	4	1	7	1	1	1
rs13238707	7	100003782	T	C	0.02386	0.0247252	0.12236	0.0544871	0.0529465	rs2897075	26	ZCWPW1	0	intronic	8.879	4	4	15	1	1	1
rs35601704	3	46389547	G	A	0.07455	NA	NA	NA	0.777131	rs71327040	13	CCR2	5677	intergenic	8.878	5	5	15	1	1	1
rs3749208	3	121980284	C	T	0.3191	1.14932e-07	-0.055425	0.0104548	0.216157	rs4678176	15	CASR	0	intronic	8.878	7	5	15	1	1	1
rs648980	17	47303456	T	C	0.4463	0.000409378	0.0345707	0.00978242	0.192831	rs12940887	50	PHOSPHO1	0	intronic	8.878	4	5	13	1	1	1
rs11079866	17	47324485	C	T	0.4692	NA	NA	NA	0.610008	rs12940887	50	RP1-62O9.3	1115	intergenic	8.878	5	5	14	0	1	0
rs8073517	17	40503324	T	C	0.3668	0.000199025	0.0363458	0.00976972	0.184834	rs7209222	48	STAT3	0	intronic	8.877	7	4	5	1	1	1
rs72671895	4	106685633	T	C	0.06362	2.38188e-12	0.136575	0.0194827	1	rs147632916	17	INTS12:GSTCD:RP11-45L9.1	0:0:0	ncRNA_intronic	8.876	6	5	15	1	1	1
rs117134689	9	5936490	C	G	0.03777	NA	NA	NA	0.0923969	rs12376324	29	KIAA2026	0	intronic	8.876	5	4	5	1	1	1
rs61664733	11	34388467	CA	C	0.05865	NA	NA	NA	0.0578702	rs1157669	35	ABTB2	8911	intergenic	8.874	NA	5	15	1	1	1
rs62047782	16	89155090	G	T	0.4294	NA	NA	NA	0.0502847	rs117169628	46	ACSF3	0	intronic	8.874	5	5	13	1	1	1
rs55730955	2	204585956	T	A	0.05268	1.49946e-08	0.09764	0.0172459	0.478871	rs3181097	11	CD28	0	intronic	8.872	4	2	15	1	0	1
rs74913673	10	8942048	T	C	0.1203	0.00839171	-0.03995	0.0151562	0.0536526	rs1149915	32	RP11-428L9.1	0	ncRNA_intronic	8.872	6	9	15	0	0	1
rs3948623	2	60626246	C	T	0.07157	0.0389451	0.0313665	0.0151913	0.0646228	rs1123573	7	AC007381.2	7735	intergenic	8.868	NA	5	15	0	0	1
rs6761291	2	103155069	T	C	0.4215	NA	NA	NA	0.109947	rs2075186	8	SLC9A4	4637	intergenic	8.868	6	5	15	1	1	1
rs10850125	12	113481867	A	G	0.3966	NA	NA	NA	0.124094	rs10774679	39	RPS15AP32	9999	intergenic	8.868	6	5	14	0	1	0
rs71086135	12	113471550	C	CT	0.3946	NA	NA	NA	0.157022	rs10774679	39	RP1-71H24.1	15993	intergenic	8.863	NA	5	15	0	1	1
rs7216564	17	38097172	T	A	0.4503	2.27492e-21	-0.093258	0.00982531	0.995825	rs4795406	47	LRRC3C	554	upstream	8.862	6	5	15	1	1	1
rs7223228	17	40425494	T	C	0.2803	9.8571e-08	0.053619	0.0100611	1	rs7209222	48	STAT5B	0	intronic	8.862	6	1	5	1	1	1
9:6091477:T:TAAAC	9	6091477	TAAAC	T	0.2753	NA	NA	NA	0.542745	rs10975418	29	RP11-218I7.2	24762	intergenic	8.861	NA	5	15	0	0	1
rs17661348	17	44207066	A	G	0.2406	2.6216e-06	-0.0672653	0.0143165	0.948571	rs3785884	49	KANSL1	0	intronic	8.861	1f	4	5	1	1	1
rs59169164	10	81711915	T	C	0.1064	2.50697e-08	0.0746713	0.0133993	0.54322	rs12761299	33	SFTPD	0	intronic	8.86	7	4	9	1	1	1
rs12416666	10	81627277	C	T	0.08151	0.00311908	0.052342	0.0177085	0.298747	rs12761299	33	CTSLP6	2853	intergenic	8.857	7	14	15	0	1	0
rs577583257	17	44242536	C	T	0.2058	NA	NA	NA	0.790693	rs3785884	49	KANSL1	0	intronic	8.856	NA	4	5	1	1	1
rs11815538	10	81616952	G	A	0.07157	0.0123721	0.04419	0.0176665	0.341346	rs12761299	33	NPAP1P2	3376	intergenic	8.855	6	7	15	1	1	1
rs927318	9	4172815	T	C	0.495	NA	NA	NA	0.25635	rs1570203	28	GLIS3	0	intronic	8.854	NA	5	15	1	0	1
rs143293684	9	5924109	A	T	0.01789	NA	NA	NA	0.0589985	rs12376324	29	KIAA2026	0	intronic	8.852	6	4	4	1	1	1
rs974292	17	44150464	T	C	0.2406	8.50078e-11	-0.0800961	0.0123387	0.948571	rs3785884	49	KANSL1	0	intronic	8.852	NA	2	5	1	1	1
rs58660716	17	40535303	G	A	0.173	0.000742981	0.045778	0.0135711	0.32597	rs7209222	48	STAT3	0	intronic	8.85	5	4	5	1	1	1
rs67187868	3	46346892	GATCCCC	G	0.07555	NA	NA	NA	0.790292	rs71327040	13	UQCRC2P1	5189	intergenic	8.849	NA	5	15	0	1	1
rs111854089	17	44344541	C	A	0.2008	NA	NA	NA	0.757347	rs3785884	49	RP11-259G18.1	0	ncRNA_exonic	8.849	2b	1	1	1	1	1
rs6764244	3	45994510	A	T	0.2038	1.35047e-09	0.0732274	0.0120812	0.205536	rs11712469	13	FYCO1	0	intronic	8.848	4	4	4	1	1	1
rs12411479	10	81802402	A	G	0.08449	NA	NA	NA	0.272015	rs12761299	33	C1DP4	1601	intergenic	8.844	7	14	15	0	1	1
rs6077019	20	6500981	G	T	0.2286	3.12777e-06	0.054818	0.0117579	0.20478	rs6117319	57	CASC20	0	ncRNA_intronic	8.844	5	5	15	0	0	1
rs2420398	11	34437304	C	T	0.3032	NA	NA	NA	0.257373	rs1157669	35	RP1-53C18.3	10807	intergenic	8.842	NA	5	15	0	1	1
rs10516523	4	106625263	G	T	0.2445	NA	NA	NA	0.211783	rs147632916	17	ARHGEF38:INTS12	0:0	intronic	8.841	7	4	5	1	1	1
rs527420934	17	44337429	G	C	0.2445	NA	NA	NA	0.917406	rs3785884	49	RP11-259G18.3	0	ncRNA_exonic	8.84	NA	1	1	0	1	1
rs751552	3	46016851	A	T	0.4314	NA	NA	NA	0.14898	rs11712469	13	FYCO1	0	intronic	8.839	5	4	4	1	1	1
rs7579014	2	60707894	G	A	0.3569	3.47951e-08	-0.0573543	0.0103989	0.355846	rs1123573	7	BCL11A	0	intronic	8.835	4	2	15	1	0	1
rs35359354	2	242692376	C	T	0.1074	0.000190646	0.0668829	0.0179258	0.195412	rs62192043	12	D2HGDH	0	intronic	8.834	5	4	5	1	1	1
rs10876941	12	57267216	C	T	0.3569	0.0288458	-0.0235028	0.0107535	0.235088	rs167769	38	RP11-74M13.4	0	ncRNA_exonic	8.834	2b	5	15	0	1	1
rs111459132	17	47317828	C	T	0.3489	NA	NA	NA	0.222519	rs12940887	50	RP1-62O9.3	7772	intergenic	8.834	6	5	14	1	1	1
rs369761090	17	43691195	G	T	0.1471	NA	NA	NA	0.537644	rs3785884	49	RPS26P8	4845	intergenic	8.833	5	14	15	1	1	1
rs2248228	3	45965386	G	A	0.4056	NA	NA	NA	0.23603	rs11712469	13	FYCO1	0	intronic	8.831	4	4	4	1	1	1
rs9848648	3	46573770	C	T	0.3728	NA	NA	NA	0.204055	rs3213480	13	LRRC2	0	intronic	8.831	7	4	15	1	1	1
rs11078919	17	37835755	T	C	0.325	4.59526e-22	0.092935	0.00962368	0.444286	rs4794817	47	PGAP3	0	intronic	8.827	4	2	5	1	1	1
rs62057073	17	43861117	C	T	0.2396	NA	NA	NA	0.9436	rs3785884	49	CRHR1:RP11-105N13.4	0:0	ncRNA_intronic	8.826	4	1	11	1	1	0
rs4569335	17	43811950	A	C	0.2396	NA	NA	NA	0.9436	rs3785884	49	CRHR1:RP11-105N13.4:RP11-293E1.1	0:0:0	ncRNA_exonic	8.825	5	5	14	1	1	1
rs142995738	9	136151065	C	G	0.02982	NA	NA	NA	0.0957666	rs600038	31	ABO	447	upstream	8.824	2b	1	10	0	1	1
rs8134026	21	34671098	T	A	0.2982	1.06836e-06	-0.0522733	0.0107148	0.387592	rs8178521	58	IL10RB	1558	intergenic	8.822	4	2	5	1	1	1
rs7782305	7	99817391	A	G	0.2276	0.000417779	0.0403909	0.0114468	0.182722	rs2897075	26	STAG3:GATS:GATS:PVRIG	0:0:0:0	ncRNA_intronic	8.821	5	1	5	1	1	0
rs536475463	17	43775212	CCTT	C	0.2396	NA	NA	NA	0.9436	rs3785884	49	CRHR1:RP11-105N13.4	0:0	ncRNA_intronic	8.819	NA	9	14	1	1	1
rs9349208	6	41933482	C	T	0.2565	NA	NA	NA	0.170873	rs2027524	21	CCND3	0	intronic	8.818	4	1	15	1	1	1
rs375347415	17	44349761	A	AT	0.2008	NA	NA	NA	0.757347	rs3785884	49	ARL17B	2388	intergenic	8.817	NA	5	15	1	1	1
rs2073645	5	131724814	A	G	0.08748	0.000160183	0.0638033	0.0169028	0.050693	rs7713065	20	SLC22A5	0	intronic	8.816	5	2	5	1	1	1
rs2292238	12	56493822	A	C	0.4135	0.010836	-0.0243456	0.00955499	0.412605	rs7302200	38	ERBB3	0	intronic	8.816	NA	4	4	1	1	1
rs75022332	17	43810873	A	T	0.2396	NA	NA	NA	0.9436	rs3785884	49	CRHR1:RP11-105N13.4:RP11-293E1.1	0:0:0	ncRNA_exonic	8.816	5	5	14	1	1	1
rs60934439	5	131639843	A	G	0.08847	0.0166303	-0.0376128	0.0157061	0.218881	rs7713065	20	SLC22A4	0	intronic	8.815	4	4	15	1	1	1
rs530879465	3	48367081	AT	A	0.34	NA	NA	NA	0.635784	rs1134867	13	SPINK8	0	intronic	8.81	NA	5	15	1	1	1
rs2037607	7	22914712	A	G	0.4006	NA	NA	NA	0.262671	rs3757447	25	AC005682.6	0	ncRNA_intronic	8.81	NA	4	15	0	1	1
rs6441960	3	46351874	C	T	0.2276	0.0493174	-0.021495	0.0109343	0.0791745	rs3213480	13	UQCRC2P1	207	downstream	8.808	7	7	15	0	1	1
rs7430431	3	46541147	T	C	0.4503	0.00412696	0.0275926	0.00961989	0.0534464	rs11712469	13	RTP3	0	intronic	8.808	6	2	15	1	1	1
rs77608143	12	113423032	TC	T	0.166	NA	NA	NA	0.128042	rs10774679	39	RP1-71H24.1:OAS2	0:0	ncRNA_intronic	8.808	NA	4	15	1	1	0
rs16837152	1	35467963	T	C	0.02684	0.0235077	0.040973	0.018089	0.0947984	rs3814302	1	RP11-244H3.4:ZMYM6	0:0	intronic	8.807	5	4	4	1	1	1
rs1468543	3	45776900	G	A	0.4384	NA	NA	NA	0.0665485	rs73058468	13	SACM1L	0	intronic	8.806	NA	4	4	1	1	1
rs7297175	12	56473808	C	T	0.4115	NA	NA	NA	0.692488	rs7302200	38	ERBB3	0	UTR5	8.805	4	1	1	1	1	1
rs11449003	1	155059035	T	TG	0.06064	NA	NA	NA	0.430891	rs6675468	5	EFNA3:EFNA3	0:0	UTR3	8.804	NA	1	7	1	1	1
rs12626965	21	34577426	A	C	0.1501	NA	NA	NA	0.172948	rs2834154	58	IFNAR2	24779	intergenic	8.804	2b	1	15	0	1	1
rs10815415	9	6371119	C	G	0.4423	NA	NA	NA	0.18272	rs12376324	29	TPD52L3	39218	intergenic	8.801	5	9	9	0	1	1
rs9984917	21	42835263	A	G	0.1541	0.000522203	-0.0481991	0.0138938	0.384618	rs12329760	60	TMPRSS2	1214	intergenic	8.801	7	5	15	1	1	1
rs111890592	3	46317354	C	T	0.1312	3.71245e-07	-0.076579	0.0150653	0.23429	rs3213480	13	CCR3	9156	intergenic	8.8	6	5	15	1	1	1
rs62062266	17	44090704	A	G	0.2406	1.01344e-10	-0.0797204	0.0123312	0.948571	rs3785884	49	MAPT	0	intronic	8.798	4	2	15	1	1	1
rs274743	1	36535916	A	G	0.01193	0.000750184	0.070308	0.0208595	0.207336	rs3814302	1	AGO3	0	UTR3	8.797	NA	5	15	1	1	1
rs7359658	17	37503204	T	C	0.2485	3.39491e-06	-0.049201	0.0105914	0.341996	rs4794817	47	FBXL20	0	intronic	8.797	7	5	5	1	1	1
rs67780133	19	10418661	T	C	0.3022	NA	NA	NA	0.28976	rs2304237	53	ZGLP1:CTD-2369P2.10:FDX1L	0:0:0	intronic	8.797	5	1	5	1	1	0
rs1885552	10	81712092	C	G	0.1054	2.37193e-08	0.0747959	0.0133985	0.550079	rs12761299	33	SFTPD	0	intronic	8.796	7	4	9	1	1	1
rs1402255	3	101097436	T	C	0.4115	0.00238089	-0.0286405	0.00942716	0.217125	rs11716558	14	SENP7	0	intronic	8.795	7	1	5	1	1	1
rs61861056	10	81342290	T	C	0.1292	NA	NA	NA	0.340098	rs12761299	33	MBL3P	0	ncRNA_exonic	8.795	5	5	15	0	1	1
rs5837549	2	198492904	C	CT	0.2237	NA	NA	NA	0.194074	rs12151726	10	RFTN2	0	intronic	8.794	NA	1	15	1	1	1
rs1293781	12	113463665	A	T	0.3588	0.0212966	0.028376	0.012323	0.409362	rs10774679	39	RP1-71H24.1	8108	intergenic	8.794	7	5	15	0	1	1
rs372456015	9	6325633	CT	C	0.2833	NA	NA	NA	0.397507	rs12376324	29	TPD52L3	2715	intergenic	8.793	NA	7	15	1	0	1
rs62061730	17	44017342	A	G	0.2396	2.14379e-10	-0.0781872	0.0123116	0.9436	rs3785884	49	MAPT	0	intronic	8.793	5	5	14	1	1	1
rs35276294	3	48140920	C	CT	0.337	NA	NA	NA	0.468611	rs1134867	13	RN7SL664P	4324	intergenic	8.792	NA	5	15	0	1	0
rs79322350	17	43790401	A	G	0.2396	NA	NA	NA	0.9436	rs3785884	49	CRHR1:RP11-105N13.4	0:0	ncRNA_intronic	8.792	7	5	14	1	1	1
rs199945900	2	198359315	CAGATAACTCAAACTTTTGATCATA	C	0.2097	NA	NA	NA	0.259433	rs12151726	10	HSPD1	0	intronic	8.789	NA	3	4	1	1	1
rs6054242	20	6422658	A	G	0.4672	9.54271e-05	-0.0376197	0.0096413	0.371595	rs6117319	57	CASC20	4711	intergenic	8.788	7	14	15	0	0	1
rs4858871	3	47953405	A	C	0.3002	0.00103213	-0.0325564	0.00992083	0.378814	rs1134867	13	MAP4	0	exonic	8.787	1f	4	4	1	1	1
10:9180962:G:T	10	9180962	T	G	0.07455	NA	NA	NA	0.351132	rs12413578	32	LINC00709	136833	intergenic	8.786	7	14	15	0	0	1
rs62056934	17	43790005	A	G	0.2386	NA	NA	NA	0.938662	rs3785884	49	CRHR1:RP11-105N13.4	0:0	ncRNA_intronic	8.785	5	5	14	1	1	1
rs7699846	4	106558893	G	A	0.2306	NA	NA	NA	0.193214	rs147632916	17	ARHGEF38	0	intronic	8.784	4	1	15	1	1	1
rs62064657	17	43517054	G	A	0.1938	NA	NA	NA	0.690372	rs3785884	49	PLEKHM1	0	intronic	8.784	5	2	5	1	1	1
rs6441938	3	46045619	G	C	0.2117	2.7664e-07	0.0634914	0.0123555	0.17231	rs11712469	13	FYCO1	8302	intergenic	8.783	5	5	15	1	1	1
rs600718	3	101570375	T	A	0.2217	NA	NA	NA	0.109332	rs11716558	14	NFKBIZ	0	intronic	8.783	4	1	1	1	1	1
rs16924144	9	6221246	T	C	0.33	4.6291e-06	0.0454507	0.00992172	0.0947564	rs12376324	29	IL33	0	intronic	8.781	7	5	15	1	1	1
rs1243395	10	8983798	C	G	0.04076	NA	NA	NA	0.150709	rs12413578	32	RP11-428L9.1	27238	intergenic	8.78	7	9	15	0	0	1
rs558928409	17	44216817	A	T	0.1998	NA	NA	NA	0.752862	rs3785884	49	KANSL1	0	intronic	8.779	NA	2	7	1	1	1
rs17860118	21	34602794	G	T	0.07455	1.21024e-08	0.0917724	0.0161053	0.150417	rs2834154	58	IFNAR2	0	UTR5	8.776	4	1	1	1	1	1
rs7903576	10	81741142	A	G	0.4006	0.000977253	0.0327824	0.00994312	0.174305	rs12761299	33	SFTPD	0	intronic	8.775	4	1	14	1	1	1
rs57926126	12	57338676	G	A	0.2207	0.00272269	0.0334362	0.011155	0.0684562	rs167769	38	RDH16	6542	intergenic	8.775	6	5	15	1	1	1
rs62054834	17	43934314	T	C	0.2396	NA	NA	NA	0.9436	rs3785884	49	MAPT-AS1	0	ncRNA_intronic	8.773	7	5	14	1	1	1
rs138378970	9	6355262	C	CA	0.4006	NA	NA	NA	0.198586	rs12376324	29	TPD52L3	23361	intergenic	8.772	NA	5	15	0	1	1
rs71238846	17	43552537	G	A	0.1958	NA	NA	NA	0.717892	rs3785884	49	PLEKHM1	0	exonic	8.772	NA	4	4	1	1	1
rs62055471	17	43943755	T	C	0.2396	NA	NA	NA	0.9436	rs3785884	49	MAPT-AS1	0	ncRNA_intronic	8.77	7	5	14	0	1	1
rs2429449	17	44296224	C	T	0.1968	NA	NA	NA	0.728242	rs3785884	49	KANSL1	0	intronic	8.77	NA	4	5	1	1	1
rs4851567	2	102972807	G	A	0.1173	NA	NA	NA	0.0551112	rs13020553	8	IL18R1	0	UTR5	8.768	4	1	1	1	1	1
rs11256071	10	9148749	A	G	0.07753	0.00301115	0.053006	0.0178676	0.365008	rs12413578	32	RP11-428L9.2	133317	intergenic	8.768	6	13	15	0	0	1
rs8050042	16	89149432	T	C	0.4185	0.0345547	-0.0213515	0.0101023	0.0551474	rs117169628	46	ACSF3	5350	intergenic	8.768	7	5	15	1	1	1
rs17609240	17	38110689	G	T	0.3698	NA	NA	NA	0.465509	rs4795406	47	GSDMA	8536	intergenic	8.767	5	1	5	1	1	1
rs10271322	7	20540124	A	C	0.4304	NA	NA	NA	0.301254	rs11978564	24	EEF1A1P27	81570	intergenic	8.766	6	5	15	0	1	1
rs2879259	17	37410892	C	G	0.163	6.10493e-06	0.0567862	0.0125558	0.558128	rs4794817	47	RP11-690G19.3	341	upstream	8.765	7	4	5	1	1	1
rs148557702	9	4202426	A	AAAAATAAAAT	0.3042	NA	NA	NA	0.0708915	rs1570203	28	GLIS3	0	intronic	8.764	NA	5	15	1	0	1
rs4029774	17	40428961	A	G	0.2813	3.96505e-08	0.055286	0.0100659	0.99511	rs7209222	48	STAT5B	235	upstream	8.764	4	1	2	1	1	1
rs35161099	3	46067507	T	G	0.1223	NA	NA	NA	0.432887	rs71327040	13	XCR1	0	intronic	8.762	6	5	15	1	1	1
rs138971063	17	38107934	C	G	0.07853	0.0099421	0.045878	0.0177971	0.0701402	rs4795406	47	LRRC3C	6933	intergenic	8.762	6	5	5	1	1	1
rs112995313	17	43795768	T	C	0.2396	NA	NA	NA	0.9436	rs3785884	49	CRHR1:RP11-105N13.4	0:0	ncRNA_intronic	8.762	6	5	14	1	1	1
rs11071942	15	67516948	T	C	0.2177	8.30819e-07	0.0547283	0.0111056	0.293717	rs35251008	45	AAGAB	0	intronic	8.761	7	4	5	1	1	1
rs28655729	15	67618956	T	C	0.1859	NA	NA	NA	0.06373	rs17293632	45	IQCH	0	intronic	8.761	7	5	15	1	1	1
rs61860412	10	81728486	G	A	0.07058	0.0003262	0.0631804	0.0175816	0.348995	rs12761299	33	SFTPD:RP11-479O17.10	0:0	ncRNA_exonic	8.76	6	9	15	1	1	1
rs4722195	7	22918729	T	G	0.4642	0.00328099	-0.0280932	0.00955516	0.114078	rs3757447	25	AC005682.6	0	ncRNA_intronic	8.757	5	5	15	0	1	1
rs10149340	14	68942397	A	G	0.3529	NA	NA	NA	0.0628135	rs17105278	42	RAD51B	0	intronic	8.756	6	5	5	1	0	1
rs2233368	17	47293848	C	T	0.3449	0.0400748	0.0200084	0.00974604	0.122853	rs12940887	50	ABI3	0	intronic	8.755	5	2	14	1	1	1
rs11971231	7	20506347	C	T	0.2326	4.5964e-09	0.062011	0.01058	0.924733	rs11978564	24	ITGB8	50969	intergenic	8.754	4	7	15	0	1	1
rs34380476	2	198688505	G	GAGTTGAT	0.4751	NA	NA	NA	0.613154	rs12151726	10	PLCL1	0	intronic	8.753	NA	5	15	1	1	1
rs67277942	4	106813309	A	G	0.0666	NA	NA	NA	0.856883	rs147632916	17	INTS12	0	intronic	8.753	7	5	14	1	1	1
rs140209761	17	47688881	TAGAG	T	0.4612	NA	NA	NA	0.0505546	rs3848456	50	SPOP	0	intronic	8.753	NA	4	5	1	0	1
rs56952027	2	111877104	C	T	0.4662	0.00858463	-0.025712	0.00978324	0.136588	rs144569746	9	BCL2L11	0	UTR5	8.752	4	1	11	1	1	0
rs369533348	17	44337122	C	T	0.1789	NA	NA	NA	0.055305	rs3785884	49	RP11-259G18.3	0	ncRNA_exonic	8.752	5	1	15	0	1	1
rs6438697	3	121850297	C	T	0.2664	0.00733867	0.028366	0.0105801	0.0760133	rs4678176	15	CD86	10313	intergenic	8.75	7	5	15	0	1	1
rs146639824	2	102357226	G	GA	0.06362	NA	NA	NA	0.0756432	rs2075186	8	MAP4K4	0	intronic	8.748	NA	2	7	1	0	1
rs145507839	3	46296122	ACTCCC	A	0.2167	NA	NA	NA	0.0721361	rs3213480	13	CCR3	0	intronic	8.748	NA	13	15	1	1	1
rs17690987	17	43931626	T	C	0.2396	NA	NA	NA	0.9436	rs3785884	49	MAPT-AS1	0	ncRNA_intronic	8.747	3a	5	14	1	1	1
rs562820932	9	5678960	G	A	0.03181	NA	NA	NA	0.0662001	rs10975418	29	KIAA1432	0	intronic	8.745	NA	5	15	1	0	1
rs34977147	17	47956208	C	CA	0.2843	NA	NA	NA	0.0864982	rs3848456	50	RP11-304F15.4	8752	intergenic	8.745	NA	5	14	0	0	1
rs1916289	17	47333271	T	C	0.2237	0.00311166	0.0325676	0.0110156	0.173257	rs12940887	50	RP1-62O9.3	0	ncRNA_exonic	8.744	NA	5	15	0	1	1
rs62062792	17	44025347	T	C	0.2396	2.06077e-10	-0.0782675	0.0123125	0.9436	rs3785884	49	MAPT	0	intronic	8.743	6	5	14	1	1	1
rs33910087	3	46009487	G	A	0.1223	NA	NA	NA	0.388848	rs71327040	13	FYCO1	0	exonic	8.74	5	4	4	1	1	1
rs34783969	21	42854638	A	T	0.4881	NA	NA	NA	0.340241	rs12329760	60	TMPRSS2	0	intronic	8.739	5	4	15	1	1	1
rs117368197	17	43715924	A	G	0.2396	1.82258e-07	-0.0717855	0.013761	0.9436	rs3785884	49	CRHR1-IT1:CRHR1:RP11-105N13.4	0:0:0	ncRNA_intronic	8.738	6	4	5	1	1	1
rs72797306	5	131800750	G	C	0.3817	NA	NA	NA	0.222368	rs7713065	20	C5orf56	0	intronic	8.737	4	2	7	1	1	1
rs2233362	17	47287067	A	G	0.3449	0.0419528	0.019657	0.00966426	0.120855	rs12940887	50	GNGT2	0	intronic	8.736	5	1	7	1	1	1
rs7199652	16	89138739	G	A	0.09344	1.35181e-05	0.068911	0.015836	0.23682	rs117169628	46	ACSF3	16043	intergenic	8.734	2b	5	15	0	1	1
rs62073316	17	44606576	A	G	0.4066	NA	NA	NA	0.0840638	rs3785884	49	LRRC37A2:ARL17A	0:0	intronic	8.733	7	5	15	1	1	0
rs150029908	1	155133931	G	A	0.06859	0.00565558	-0.075921	0.0274369	0.338987	rs6675468	5	KRTCAP2	7952	intergenic	8.732	7	14	15	1	1	1
rs34414382	3	46265190	C	T	0.07952	NA	NA	NA	1	rs71327040	13	CCR3	0	intronic	8.731	5	2	15	1	1	1
rs56026128	17	43931244	G	C	0.2396	NA	NA	NA	0.9436	rs3785884	49	MAPT-AS1	0	ncRNA_intronic	8.731	5	5	14	1	1	1
rs2096464	21	34686049	G	T	0.2913	4.27623e-05	0.0432845	0.0105778	0.400016	rs8178521	58	AP000295.10	3562	intergenic	8.731	7	5	15	0	1	1
rs1427815	10	81380107	G	A	0.1918	0.000335491	0.0418211	0.0116616	0.148874	rs12761299	33	SFTPA1	4910	intergenic	8.728	NA	9	15	1	1	1
rs3788988	5	131706371	C	T	0.08847	0.000302303	0.0599361	0.0165875	0.0522783	rs7713065	20	SLC22A5	0	intronic	8.727	4	1	2	1	1	1
rs10774671	12	113357193	G	A	0.3519	1.42103e-09	0.0616109	0.0101784	0.897809	rs10774679	39	OAS1:RP1-71H24.1	0:0	splicing	8.727	1f	4	4	1	1	0
rs140278015	2	204642343	C	T	0.01093	NA	NA	NA	0.21369	rs3181097	11	NPM1P33	4117	intergenic	8.726	6	5	15	0	0	1
rs62063854	17	44074619	G	A	0.2406	5.02679e-11	-0.0809169	0.0123159	0.948571	rs3785884	49	MAPT	0	intronic	8.726	5	4	15	1	1	1
rs908056	4	25394531	G	A	0.4493	0.0021023	-0.0300936	0.00978531	0.183305	rs7671107	16	ANAPC4	0	intronic	8.724	4	4	4	1	1	1
rs16948048	17	47440466	A	G	0.3708	5.07414e-09	-0.0572732	0.00979913	0.957789	rs12940887	50	RP11-1079K10.3	0	ncRNA_intronic	8.724	3a	1	15	1	1	1
rs78918879	19	46346423	T	C	0.1571	0.0399288	-0.0266723	0.0129825	0.11903	rs7250497	55	SYMPK	0	intronic	8.72	5	4	4	1	1	1
rs378395	19	10426422	A	C	0.4781	0.00154446	-0.0290476	0.00917428	0.0826578	rs2304237	53	CTD-2369P2.10:FDX1L:CTD-2369P2.12	0:0:0	exonic	8.717	4	1	1	1	1	1
rs2549004	5	131827825	C	G	0.3439	0.00879083	0.025606	0.00977297	0.0816395	rs7713065	20	IRF1	1334	intergenic	8.715	4	2	7	1	1	1
rs139156536	17	38164432	T	TTTTA	0.4573	NA	NA	NA	0.28955	rs4795406	47	RP11-387H17.6	4046	intergenic	8.715	NA	5	15	1	1	1
rs576412827	2	60788873	TA	T	0.4652	NA	NA	NA	0.0692074	rs1123573	7	BCL11A	8170	intergenic	8.714	NA	5	14	1	0	1
rs2631359	5	131707892	C	T	0.3231	NA	NA	NA	0.061163	rs7713065	20	SLC22A5	0	intronic	8.713	NA	1	7	1	1	1
rs12938856	17	40570649	T	C	0.2266	0.0285048	0.0235877	0.0107693	0.142253	rs7209222	48	PTRF	0	intronic	8.712	6	1	5	1	1	1
rs34749846	3	48347168	T	G	0.2843	0.00153247	-0.033534	0.0105837	0.825256	rs1134867	13	SPINK8	1167	intergenic	8.71	4	5	15	1	1	1
rs569058478	17	44737744	A	C	0.2654	NA	NA	NA	0.0992083	rs3785884	49	NSF	0	intronic	8.709	NA	15	15	1	1	0
rs561905	1	35736853	T	C	0.04771	5.14009e-08	0.096605	0.0177374	0.959386	rs3814302	1	ZMYM4	0	intronic	8.708	NA	1	5	1	1	1
rs80233201	17	43971481	T	C	0.2396	2.12169e-10	-0.0784077	0.0123433	0.9436	rs3785884	49	MAPT-AS1	0	ncRNA_intronic	8.708	4	1	1	1	1	1
rs17660337	17	44169605	T	C	0.2406	NA	NA	NA	0.948571	rs3785884	49	KANSL1	0	intronic	8.708	NA	4	5	1	1	1
rs739642	17	43946838	C	A	0.2396	NA	NA	NA	0.9436	rs3785884	49	MAPT-AS1	0	ncRNA_intronic	8.707	NA	5	14	0	1	1
rs2316774	17	43946642	T	C	0.2396	NA	NA	NA	0.9436	rs3785884	49	MAPT-AS1	0	ncRNA_intronic	8.704	6	5	14	0	1	1
rs4916015	1	65582333	G	A	0.168	0.0044127	-0.0327733	0.0115113	0.118665	rs4916011	3	MRPS21P1	24035	intergenic	8.702	6	14	15	0	1	0
rs1535719	11	34500566	G	C	0.4085	1.4617e-11	0.067467	0.00999266	0.320924	rs1157669	35	ELF5	0	UTR3	8.701	3a	5	15	1	1	1
rs6503697	17	40501579	A	T	0.2833	0.000959698	0.0335066	0.0101471	0.276354	rs7209222	48	STAT3	0	intronic	8.701	5	4	5	1	1	1
rs7315175	12	133159155	A	G	0.1769	0.0294724	-0.0333829	0.0153336	0.0550985	rs5023077	40	FBRSL1	0	intronic	8.7	4	1	5	1	1	0
rs35269135	10	82226454	T	C	0.1928	0.00893573	0.0343486	0.0131377	0.0520058	rs12761299	33	TSPAN14	0	intronic	8.699	2b	2	7	1	1	0
rs62057068	17	43858629	A	G	0.2396	NA	NA	NA	0.9436	rs3785884	49	CRHR1:RP11-105N13.4	0:0	ncRNA_intronic	8.699	5	5	13	1	1	0
rs1488370	3	45862837	C	T	0.3618	NA	NA	NA	0.461274	rs11712469	13	LZTFL1	1970	intergenic	8.698	6	4	5	1	1	1
rs6427569	1	160955189	A	G	0.4284	NA	NA	NA	0.0598198	rs2070901	6	F11R	9811	intergenic	8.694	7	5	14	1	1	1
rs77965652	17	43853457	A	G	0.2396	NA	NA	NA	0.9436	rs3785884	49	CRHR1:RP11-105N13.4	0:0	ncRNA_intronic	8.694	5	5	14	1	1	0
rs535689567	17	44274933	C	G	0.1988	NA	NA	NA	0.748407	rs3785884	49	KANSL1	0	intronic	8.694	NA	2	5	1	1	1
rs34562820	3	46071081	G	A	0.1223	NA	NA	NA	0.432887	rs71327040	13	XCR1	1846	intergenic	8.692	5	5	15	1	1	1
rs2384072	12	113367422	C	T	0.3658	NA	NA	NA	0.970609	rs10774679	39	OAS1:RP1-71H24.1	0:0	ncRNA_intronic	8.692	1f	5	15	1	1	0
rs33773	3	45284315	G	A	0.4702	0.00223669	-0.0295463	0.00966557	0.0844279	rs73058468	13	U3	12586	intergenic	8.691	5	7	15	0	1	1
rs548634067	17	44249911	T	TA	0.2416	NA	NA	NA	0.933141	rs3785884	49	KANSL1	0	intronic	8.691	NA	4	5	1	1	1
rs2696457	17	44284057	C	T	0.2455	5.44066e-07	-0.0690256	0.0137773	0.924154	rs3785884	49	KANSL1	0	intronic	8.69	NA	4	5	1	1	1
rs7118388	11	34454147	A	G	0.4861	NA	NA	NA	0.513894	rs1157669	35	CIR1P3	950	downstream	8.689	7	5	15	1	1	1
rs74682567	17	37804675	A	G	0.06759	1.15857e-08	-0.12408	0.0217466	0.24923	rs4794817	47	STARD3	0	intronic	8.689	6	4	5	1	1	1
rs75504740	19	46313376	G	A	0.1153	NA	NA	NA	0.0562642	rs7250497	55	RSPH6A	0	intronic	8.688	5	1	7	1	1	1
rs12086007	1	36141233	T	C	0.01392	0.0246635	0.061842	0.0275265	0.201935	rs3814302	1	RN7SL281P	30392	intergenic	8.687	3a	5	14	0	1	0
rs545569410	14	68870032	C	CT	0.4811	NA	NA	NA	0.13215	rs17105278	42	RAD51B	0	intronic	8.687	NA	2	7	1	0	1
rs2316772	17	43946423	A	C	0.2416	NA	NA	NA	0.932874	rs3785884	49	MAPT-AS1	0	ncRNA_intronic	8.687	6	5	14	0	1	1
rs111232831	2	60595921	T	C	0.1064	0.00849919	-0.0433755	0.0164828	0.0583493	rs1123573	7	AC007381.2	0	ncRNA_intronic	8.686	7	5	15	0	0	1
rs34391805	7	20507612	T	C	0.2326	4.22478e-09	0.062154	0.0105791	0.924733	rs11978564	24	ITGB8	52234	intergenic	8.686	7	7	15	0	1	1
rs4678174	3	122000871	C	T	0.3161	4.58733e-06	-0.045237	0.00987098	0.0514452	rs4678176	15	CASR	0	intronic	8.685	6	5	15	1	1	1
rs61862199	10	81630912	C	T	0.1282	0.000918836	0.0469478	0.0141654	0.493511	rs12761299	33	CTSLP6	0	ncRNA_intronic	8.685	5	7	15	0	1	0
rs62061811	17	44180173	T	G	0.2406	2.32212e-07	-0.0695073	0.0134404	0.948571	rs3785884	49	KANSL1	0	intronic	8.685	5	5	5	1	1	1
rs34258056	16	89232497	C	T	0.06461	NA	NA	NA	0.27427	rs117169628	46	RP11-46C24.3	293	upstream	8.684	5	5	15	1	1	1
rs12569186	1	65422423	A	C	0.2773	1.22592e-05	-0.0444724	0.0101699	0.522005	rs4916011	3	JAK1	0	intronic	8.682	2b	2	7	1	1	1
rs4926996	1	48191121	A	G	0.1799	0.00079353	-0.038024	0.0113334	0.470806	rs12567716	2	RP11-543D5.1	22065	intergenic	8.681	5	5	13	0	0	1
rs7206784	16	89143698	C	T	0.09145	0.00186102	0.050989	0.016387	0.242639	rs117169628	46	ACSF3	11084	intergenic	8.681	4	5	15	0	1	1
rs140831657	17	47225328	TTATA	T	0.2336	NA	NA	NA	0.0584007	rs12940887	50	B4GALNT2	0	intronic	8.679	NA	5	14	1	0	1
rs2493725	10	81657882	A	G	0.3946	0.00484219	0.027363	0.00971232	0.15255	rs12761299	33	PGGT1BP2	4950	intergenic	8.678	5	7	15	0	1	1
rs11200859	10	81713561	A	G	0.1054	2.90854e-08	0.0743287	0.0134002	0.550079	rs12761299	33	SFTPD	0	intronic	8.678	7	5	9	1	1	1
rs4065876	17	38129506	G	A	0.4592	3.62151e-15	-0.080923	0.0102859	0.450568	rs4795406	47	GSDMA	0	intronic	8.678	7	5	14	1	1	1
rs7701414	5	131585958	A	G	0.4195	NA	NA	NA	0.197162	rs7713065	20	P4HA2	0	intronic	8.677	1f	5	15	1	1	1
rs340928	9	6086913	G	A	0.03181	NA	NA	NA	0.108004	rs12376324	29	RP11-218I7.2	20198	intergenic	8.677	NA	5	15	0	1	1
rs2239692	3	46488854	T	C	0.1183	NA	NA	NA	0.271858	rs71327040	13	LTF	0	exonic	8.676	4	4	15	1	1	1
rs2185798	6	41773576	G	C	0.4911	NA	NA	NA	0.0989407	rs2027524	21	USP49	0	exonic	8.676	5	4	4	1	1	1
rs117502505	9	6226881	G	A	0.01093	NA	NA	NA	0.0542975	rs10975418	29	IL33	0	intronic	8.676	4	5	15	1	0	1
rs11241095	5	110439509	A	G	0.3131	NA	NA	NA	0.482806	rs6594499	19	WDR36	0	exonic	8.672	6	4	4	1	1	1
rs111920741	17	44333412	G	A	0.2396	NA	NA	NA	0.922527	rs3785884	49	RP11-259G18.3	3504	intergenic	8.672	6	5	15	0	1	1
rs11264170	1	35989903	G	A	0.04672	8.45704e-05	0.069127	0.0175848	0.898422	rs3814302	1	KIAA0319L	0	intronic	8.668	4	1	15	1	1	1
rs62062793	17	44026321	T	C	0.2396	1.84145e-10	-0.078493	0.0123145	0.9436	rs3785884	49	MAPT	0	intronic	8.668	4	1	7	1	1	1
rs77634638	10	81787715	T	C	0.4324	0.00574667	0.0330999	0.0119845	0.103412	rs12761299	33	C1DP3	2796	intergenic	8.666	5	14	15	0	1	1
rs35635959	17	40772288	T	C	0.2654	0.0296451	0.0226807	0.0104289	0.0932631	rs7209222	48	TUBG1	5035	intergenic	8.666	3a	5	15	1	1	1
rs62060760	17	44132887	C	T	0.2406	6.27045e-11	-0.081445	0.0124588	0.948571	rs3785884	49	KANSL1	0	intronic	8.666	6	4	5	1	1	1
rs4683928	3	101262307	T	G	0.4085	0.00051264	-0.0330266	0.00950662	0.217143	rs11716558	14	TRMT10C	18398	intergenic	8.664	5	5	15	0	1	1
rs72671840	4	106638697	A	G	0.06362	1.16306e-12	0.138777	0.0195194	1	rs147632916	17	INTS12:GSTCD	0:0	intronic	8.663	6	4	5	1	1	1
rs62053953	17	43749454	G	A	0.2396	NA	NA	NA	0.9436	rs3785884	49	CRHR1:RP11-105N13.4	0:0	ncRNA_intronic	8.663	5	6	14	1	1	1
rs6784214	3	46151369	A	G	0.3648	NA	NA	NA	0.0955018	rs71327040	13	FLT1P1	32480	intergenic	8.661	5	2	15	0	1	1
rs11550079	12	133159733	C	T	0.4026	4.34639e-06	-0.0511009	0.0111232	0.516991	rs5023077	40	FBRSL1	0	exonic	8.661	4	1	5	1	1	0
rs7774393	6	41946440	C	G	0.3479	0.00372384	-0.028547	0.00984157	0.0578383	rs2027524	21	CCND3	0	intronic	8.659	5	5	15	1	1	1
rs34836513	3	46046459	G	A	0.1223	NA	NA	NA	0.417945	rs71327040	13	FYCO1	9142	intergenic	8.658	5	5	15	1	1	1
rs10196612	2	198894139	T	C	0.4543	0.00269639	0.0276609	0.00921912	0.514906	rs12151726	10	PLCL1	0	intronic	8.656	5	5	15	1	1	1
rs35335692	17	37710006	A	G	0.2515	2.37092e-06	0.050623	0.0107277	0.340305	rs4794817	47	CDK12	0	intergenic	8.656	2b	4	4	1	1	1
rs56063910	3	46477826	C	T	0.1382	9.70835e-06	-0.0603	0.0136315	0.252691	rs3213480	13	LTF	0	intronic	8.655	6	4	15	1	1	1
rs8049456	16	89194250	A	G	0.1869	NA	NA	NA	0.394714	rs117169628	46	ACSF3	0	intronic	8.654	5	4	5	1	1	1
rs12185268	17	43923683	A	G	0.2396	NA	NA	NA	0.9436	rs3785884	49	MAPT-AS1:SPPL2C	0:0	exonic	8.654	1f	5	15	1	1	1
rs11558475	7	99654600	A	G	0.327	2.57392e-06	0.0472177	0.0100416	0.342688	rs2897075	26	ZSCAN21	0	UTR5	8.652	7	4	5	1	1	1
rs1457114	5	110558882	A	G	0.3767	0.0462908	0.019791	0.00993159	0.488875	rs6594499	19	CAMK4	468	upstream	8.651	5	2	15	1	1	1
rs140483043	9	6093627	G	C	0.02584	0.0162806	-0.09037	0.037614	0.0515147	rs12376324	29	RP11-218I7.2	26912	intergenic	8.651	7	5	15	0	1	1
rs2732652	17	44345114	C	T	0.2008	NA	NA	NA	0.757347	rs3785884	49	RP11-259G18.1	0	ncRNA_intronic	8.651	2b	1	2	1	1	1
rs73058498	3	45765132	T	G	0.08449	2.41774e-09	-0.108228	0.018138	0.609002	rs73058468	13	SACM1L	0	intronic	8.65	7	4	4	1	1	1
rs13097340	3	46187118	G	A	0.09443	NA	NA	NA	0.837003	rs71327040	13	FLT1P1	1948	intergenic	8.649	6	5	15	0	1	1
rs2303473	3	101404813	A	G	0.4016	3.5159e-05	0.039524	0.00955335	0.30359	rs11716558	14	RPL24	0	intronic	8.649	NA	1	1	1	1	0
rs4313521	10	81649908	C	A	0.3966	0.00829563	0.025575	0.00968825	0.153692	rs12761299	33	PGGT1BP2	1995	intergenic	8.648	6	5	15	0	1	1
16:89265101:A:C	16	89265101	C	A	0.05169	NA	NA	NA	0.413768	rs117169628	46	SLC22A31	0	exonic	8.647	2b	1	14	1	1	1
rs77099723	17	43539968	G	A	0.1938	NA	NA	NA	0.690372	rs3785884	49	PLEKHM1:AC091132.1	0:0	ncRNA_intronic	8.647	5	4	5	1	1	1
rs952558	8	81288734	A	T	0.3748	6.30547e-06	0.0440963	0.00976472	0.811271	rs13275219	27	RP11-775E10.1	25082	intergenic	8.643	5	7	15	0	1	1
rs75850379	19	10437666	G	A	0.0328	NA	NA	NA	0.102495	rs2304237	53	RAVER1	0	intronic	8.641	6	4	4	1	1	0
rs1984937	17	43980530	A	C	0.2396	1.85366e-10	-0.0784093	0.0123034	0.9436	rs3785884	49	MAPT	0	intronic	8.638	NA	2	14	1	1	1
rs55722650	5	131607300	C	T	0.3728	NA	NA	NA	0.171857	rs7713065	20	P4HA2:PDLIM4	0:0	intronic	8.637	4	1	5	1	1	1
rs17098169	10	81816134	T	C	0.08449	0.0421988	0.034595	0.0170288	0.272015	rs12761299	33	TMEM254-AS1	0	ncRNA_exonic	8.637	6	5	15	0	1	1
rs11693955	2	103029165	A	T	0.2475	7.70988e-14	-0.0776323	0.0103853	0.60349	rs13020553	8	AC007248.7	596	downstream	8.635	5	9	15	1	1	1
rs1398553	4	123548068	G	A	0.337	NA	NA	NA	0.539375	rs72669185	18	IL21-AS1	0	ncRNA_intronic	8.635	NA	13	15	1	1	1
rs77066774	8	81106545	T	C	0.2714	NA	NA	NA	0.110063	rs13275219	27	TPD52	0	intergenic	8.634	7	5	15	1	1	1
rs55671319	17	43548424	A	G	0.1958	NA	NA	NA	0.717892	rs3785884	49	PLEKHM1	0	intronic	8.633	7	4	5	1	1	0
rs3814303	1	35790407	C	T	0.02386	0.00162954	0.069787	0.0221506	0.497169	rs3814302	1	ZMYM4	0	intronic	8.63	NA	1	5	1	1	1
rs367724000	17	44242884	A	AT	0.1471	NA	NA	NA	0.0549606	rs3785884	49	KANSL1	0	intronic	8.63	NA	4	5	1	1	1
rs17572169	17	44045974	C	T	0.2406	1.78255e-07	-0.0699508	0.0133988	0.948571	rs3785884	49	MAPT	0	intronic	8.627	1f	4	14	1	1	1
rs7637950	3	47799694	T	C	0.3141	0.00102743	0.0324212	0.00987576	0.320151	rs1134867	13	SMARCC1	0	intronic	8.625	5	4	5	1	1	1
rs537893623	17	44259919	A	G	0.2087	NA	NA	NA	0.804823	rs3785884	49	KANSL1	0	intronic	8.622	NA	2	5	1	1	1
rs11264403	1	155676492	A	G	0.03976	NA	NA	NA	0.206565	rs7528026	5	MSTO1:MSTO2P:DAP3	0:0:0	ncRNA_intronic	8.621	7	5	5	1	1	1
rs10931797	2	198840793	C	T	0.4801	0.000154873	0.0350853	0.00927417	0.582376	rs12151726	10	PLCL1	0	intronic	8.621	5	5	15	1	1	1
rs169256	5	131688533	C	T	0.3231	NA	NA	NA	0.061163	rs7713065	20	AC034220.3	0	ncRNA_intronic	8.62	NA	4	5	1	1	1
rs79188475	5	110519947	C	G	0.0835	NA	NA	NA	0.0548652	rs6594499	19	AC010468.1	7976	intergenic	8.618	6	14	15	0	1	1
rs28539411	10	81887410	A	T	0.167	0.0226434	0.03005	0.0131833	0.222563	rs12761299	33	RPL22P18	1336	intergenic	8.617	5	5	15	1	1	1
rs11707707	3	47729665	G	A	0.328	NA	NA	NA	0.300115	rs1134867	13	SMARCC1	0	intronic	8.615	7	4	4	1	1	1
rs2227321	17	38171294	G	C	0.3678	1.27746e-13	0.071116	0.00959926	0.168579	rs4795406	47	CSF3	319	upstream	8.615	2b	2	7	1	1	1
rs10975547	9	6343945	G	A	0.2793	NA	NA	NA	0.366204	rs12376324	29	TPD52L3	12044	intergenic	8.613	7	5	15	0	1	1
rs7309368	12	133052762	C	T	0.4553	0.00510669	0.031436	0.0112262	0.0891536	rs5023077	40	MUC8	2035	intergenic	8.61	1f	2	14	1	1	1
rs61952098	12	133136845	G	A	0.4861	4.36255e-08	0.0593073	0.0108314	0.560672	rs5023077	40	FBRSL1	0	intronic	8.609	2b	1	1	1	1	0
rs162887	5	131629165	G	A	0.3211	NA	NA	NA	0.0542175	rs7713065	20	P4HA2	0	intronic	8.608	NA	1	1	1	1	1
rs62056927	17	43788767	G	A	0.2396	NA	NA	NA	0.9436	rs3785884	49	CRHR1:RP11-105N13.4	0:0	ncRNA_intronic	8.607	5	5	14	1	1	1
rs16948360	17	47852831	A	C	0.06064	3.42219e-07	0.115303	0.0226147	0.522403	rs3848456	50	FAM117A	0	intronic	8.606	5	2	15	1	1	1
rs10191914	2	102930657	T	C	0.493	0.0340968	-0.0193905	0.0091511	0.541413	rs13020553	8	IL1RL1:IL18R1	0:0	intronic	8.603	5	5	15	1	1	1
rs6845806	4	25168491	A	G	0.02684	0.00259905	0.060727	0.0201646	0.0810792	rs7671107	16	PI4K2B	0	intronic	8.603	6	4	5	1	1	1
rs76380490	17	44203413	C	T	0.2416	2.1557e-07	-0.0697883	0.0134587	0.943409	rs3785884	49	KANSL1	0	intronic	8.602	4	4	5	1	1	1
rs3928266	10	81633654	A	G	0.06759	NA	NA	NA	0.33698	rs12761299	33	CTSLP6	0	ncRNA_exonic	8.599	NA	14	15	0	1	0
rs66532354	1	77886130	CA	C	0.1451	NA	NA	NA	0.057023	rs7515509	4	AK5	0	intronic	8.598	NA	4	15	1	1	1
rs659444	19	46284947	T	C	0.2028	0.00758664	0.037173	0.0139228	0.114824	rs7250497	55	DMPK:AC011530.4	0:0	intronic	8.592	NA	1	2	1	1	1
rs2532236	17	44271430	A	G	0.2406	4.01501e-07	-0.0746895	0.0147368	0.948571	rs3785884	49	KANSL1:KANSL1-AS1	0:0	ncRNA_intronic	8.59	NA	1	1	1	1	1
rs62062322	17	44112385	A	G	0.2406	9.59744e-11	-0.0797972	0.0123274	0.948571	rs3785884	49	KANSL1	0	intronic	8.588	4	4	4	1	1	1
rs6908626	6	91005743	G	T	0.1769	1.21088e-09	0.084773	0.0139457	0.346022	rs6454805	22	BACH2	0	intronic	8.587	4	1	1	1	1	1
rs2819883	10	81892679	C	T	0.494	0.0459526	-0.0200699	0.010056	0.0789535	rs12761299	33	PLAC9	0	intronic	8.587	NA	1	10	1	1	1
rs11392160	15	67462205	C	CT	0.341	NA	NA	NA	0.567703	rs17293632	45	SMAD3	0	intronic	8.586	NA	3	5	1	1	1
rs45467791	2	60679197	ATGG	A	0.1252	NA	NA	NA	0.161359	rs1123573	7	BCL11A	0	UTR3	8.583	NA	4	15	1	1	1
rs3898862	5	110581640	A	T	0.4632	0.04699	-0.0191204	0.0096257	0.258471	rs6594499	19	CAMK4	0	intronic	8.581	5	2	15	1	1	1
rs12626438	21	35286740	A	G	0.08847	NA	NA	NA	0.801316	rs111585689	58	ATP5O	0	intronic	8.58	3a	1	7	1	1	1
rs1882513	2	102813915	T	C	0.327	0.0150511	-0.0242589	0.00997838	0.0799778	rs13020553	8	IL1RL2	0	intronic	8.579	NA	5	15	1	1	1
rs651897	1	78584477	C	G	0.2256	0.00657879	-0.032421	0.0119307	0.0634407	rs7515509	4	GIPC2	0	intronic	8.577	7	5	15	1	1	1
rs112519377	1	155050596	A	C	0.06064	9.76026e-05	-0.079511	0.0204059	0.430891	rs6675468	5	EFNA3:EFNA3	0:0	intronic	8.575	4	1	13	1	1	1
rs200202525	2	198616060	C	CA	0.1203	NA	NA	NA	0.125767	rs12151726	10	AC011997.1:BOLL	0:0	intronic	8.575	NA	5	15	1	1	1
rs886285	5	131765206	C	T	0.339	NA	NA	NA	0.170543	rs2706334	20	C5orf56	0	intronic	8.575	4	2	7	1	1	1
rs6694256	1	155106768	T	C	0.03678	2.46677e-07	0.129244	0.0250464	0.521515	rs7528026	5	EFNA1	0	UTR3	8.572	4	1	6	1	1	1
rs111920861	5	131690649	TAA	T	0.08847	NA	NA	NA	0.0522783	rs7713065	20	AC034220.3	0	ncRNA_intronic	8.572	NA	4	5	0	1	1
rs10975516	9	6247693	G	A	0.3221	NA	NA	NA	0.102978	rs12376324	29	IL33	0	intronic	8.571	5	5	15	1	1	1
rs1230092	17	43469284	A	C	0.2982	NA	NA	NA	0.108358	rs3785884	49	ARHGAP27	1990	intergenic	8.57	5	5	5	1	1	1
rs13063042	3	47725315	C	T	0.329	NA	NA	NA	0.30491	rs1134867	13	SMARCC1	0	intronic	8.569	7	4	4	1	1	1
rs12149995	17	44092801	G	A	0.2406	3.36335e-10	-0.0775219	0.0123422	0.948571	rs3785884	49	MAPT	0	intronic	8.566	6	5	15	1	1	1
rs35616234	21	42894453	C	CT	0.2604	NA	NA	NA	0.0512378	rs12329760	60	TMPRSS2	0	intronic	8.564	NA	5	14	1	0	1
rs8133280	21	35324587	G	C	0.1481	NA	NA	NA	0.406788	rs111585689	58	LINC00649	0	ncRNA_intronic	8.562	7	2	15	0	1	1
rs7218653	17	40425320	A	G	0.2803	8.57141e-08	0.053866	0.0100596	1	rs7209222	48	STAT5B	0	intronic	8.559	5	1	5	1	1	1
rs55987447	3	101444023	G	A	0.3718	1.46528e-05	0.042531	0.00981369	0.288335	rs11716558	14	CEP97	0	intronic	8.558	4	1	1	1	1	1
rs17105571	14	68878582	A	G	0.2584	NA	NA	NA	0.0735614	rs17105278	42	RAD51B	0	intronic	8.557	5	5	15	1	0	1
rs538814482	17	43679193	G	A	0.2594	NA	NA	NA	0.850384	rs3785884	49	RP11-707O23.5	0	ncRNA_exonic	8.557	NA	5	15	0	1	1
rs2834304	21	35321853	T	C	0.494	8.66451e-07	-0.0476907	0.00969368	0.0813124	rs111585689	58	LINC00649	0	ncRNA_intronic	8.557	4	1	15	0	1	1
rs10269311	7	20544494	A	T	0.2535	NA	NA	NA	0.768459	rs11978564	24	EEF1A1P27	77200	intergenic	8.554	7	5	15	0	1	1
rs17690703	17	43925297	C	T	0.2763	NA	NA	NA	0.7835	rs3785884	49	MAPT-AS1	0	ncRNA_intronic	8.55	1b	5	15	1	1	1
rs1863243	11	10677373	G	A	0.3241	3.85264e-11	0.070337	0.0106416	0.898921	rs2052692	34	MRVI1	0	intronic	8.549	5	2	15	1	1	1
rs1532508	1	77941524	C	T	0.4751	NA	NA	NA	0.51118	rs7515509	4	AK5	0	intronic	8.548	5	2	15	1	1	1
rs62063794	17	44066088	T	A	0.2406	3.95036e-11	-0.0812923	0.012306	0.948571	rs3785884	49	MAPT	0	intronic	8.547	3a	4	15	1	1	1
rs564074542	17	44276431	T	TAGAA	0.2406	NA	NA	NA	0.948571	rs3785884	49	KANSL1	0	intronic	8.547	NA	2	5	1	1	1
rs56922390	17	38157021	C	G	0.3787	NA	NA	NA	0.23976	rs4795406	47	PSMD3	2807	intergenic	8.546	5	5	5	1	1	1
rs939444	3	101103871	A	T	0.4125	0.00247565	-0.0285238	0.0094253	0.213292	rs11716558	14	SENP7	0	intronic	8.545	6	4	5	1	1	1
rs6581110	12	57267095	T	G	0.4871	NA	NA	NA	0.082249	rs167769	38	RP11-74M13.4	0	ncRNA_exonic	8.544	6	5	15	0	1	1
rs2284571	21	35286997	G	A	0.08847	NA	NA	NA	0.801316	rs111585689	58	ATP5O	0	intronic	8.544	3a	1	2	1	1	1
rs114723682	4	107232695	T	C	0.05368	2.73631e-07	-0.124324	0.024184	0.219197	rs76552657	17	TBCK	0	intronic	8.543	6	5	5	1	0	1
rs2253877	10	81659134	A	T	0.3956	0.00599595	0.026632	0.0096914	0.15312	rs12761299	33	MBL1P	5519	intergenic	8.543	6	5	15	0	1	1
rs61942232	12	113400826	C	T	0.2604	0.000938476	0.0369429	0.0111666	0.143334	rs10774679	39	RP1-71H24.1:OAS3	0:0	ncRNA_intronic	8.543	5	4	4	1	1	0
rs34377629	3	122283241	C	G	0.06262	NA	NA	NA	0.386533	rs4678176	15	PARP9:DTX3L	0:0	UTR5	8.542	4	1	1	1	1	1
rs72634497	1	35996370	T	C	0.02386	9.99819e-05	0.084386	0.0216895	0.497169	rs3814302	1	KIAA0319L	0	intronic	8.541	5	4	8	1	1	1
rs1609554	3	45735192	G	A	0.4364	NA	NA	NA	0.0676204	rs73058468	13	SACM1L	0	intronic	8.541	4	2	5	1	1	1
rs10649383	12	113462557	C	CT	0.2833	NA	NA	NA	0.0986051	rs10774679	39	RP1-71H24.1	7000	intergenic	8.541	NA	5	15	0	1	1
rs9847953	3	48282695	A	G	0.2913	0.000257009	-0.0378251	0.0103484	0.80774	rs1134867	13	ZNF589	0	exonic	8.54	1f	1	1	1	1	1
rs6139992	20	6418814	T	G	0.4722	1.70506e-05	-0.041585	0.00967008	0.355644	rs6117319	57	CASC20	8555	intergenic	8.54	6	14	15	0	0	1
rs8064496	17	40474864	A	G	0.1859	0.000309566	0.043193	0.0119742	0.564392	rs7209222	48	STAT3	0	intronic	8.539	4	3	4	1	1	1
rs7281762	21	34669572	G	A	0.1829	0.000551617	-0.0453757	0.0131358	0.0672983	rs8178521	58	IL10RB	32	downstream	8.538	5	4	5	1	1	1
rs2905453	17	43468385	A	G	0.3002	NA	NA	NA	0.109793	rs3785884	49	ARHGAP27	2889	intergenic	8.537	7	5	14	1	1	1
rs10027825	4	25386599	G	A	0.4493	0.00214196	-0.0300418	0.00978621	0.183305	rs7671107	16	ANAPC4	0	intronic	8.536	5	4	4	1	1	1
rs7039066	9	6125539	T	C	0.1849	1.94596e-08	-0.0715782	0.0127437	0.903016	rs10975418	29	RP11-218I7.2	58824	intergenic	8.531	7	13	15	0	1	1
rs7967940	12	57279956	G	T	0.3638	0.0211884	-0.022805	0.00989538	0.26997	rs167769	38	RP11-74M13.4	11903	intergenic	8.53	6	5	15	0	1	1
rs7695313	4	123047441	C	T	0.2922	NA	NA	NA	0.119295	rs72669185	18	KIAA1109	26046	intergenic	8.529	6	13	15	0	1	1
rs2045399	15	61071491	C	A	0.4284	0.00018543	-0.0362271	0.00969136	0.211957	rs11071559	44	RORA	0	intronic	8.529	6	2	15	1	0	1
rs812106	1	36509956	A	T	0.1014	0.000370016	-0.054667	0.0153533	0.0794537	rs3814302	1	AGO3	0	intronic	8.524	6	4	4	1	1	1
rs3092958	3	46403681	G	A	0.07455	NA	NA	NA	0.777131	rs71327040	13	CCR2	1261	intergenic	8.524	2b	2	14	1	1	1
rs10947987	6	41754370	C	T	0.4493	0.0100027	0.0257316	0.00999	0.0864183	rs2027524	21	PRICKLE4	0	exonic	8.522	4	1	1	1	1	1
rs10840465	11	10688520	A	G	0.2018	0.0166929	0.02661	0.0111181	0.109033	rs2052692	34	MRVI1	0	intronic	8.522	2b	2	7	1	1	1
rs11378324	2	111877346	TG	T	0.4632	NA	NA	NA	0.100086	rs144569746	9	BCL2L11	0	intronic	8.521	NA	1	11	1	1	0
rs576442791	17	43658409	G	A	0.1958	NA	NA	NA	0.735233	rs3785884	49	DND1P1	4827	intergenic	8.521	NA	3	5	0	1	1
rs3749833	5	131799626	T	C	0.2744	7.70171e-14	-0.079377	0.0106185	0.989279	rs7713065	20	C5orf56	0	intronic	8.52	NA	2	7	1	1	1
rs13006323	2	102982276	C	G	0.1243	0.0120873	-0.041476	0.016527	0.0659603	rs13020553	8	IL18R1	0	intronic	8.517	7	4	9	1	1	1
rs548827672	3	48055199	T	TA	0.4851	NA	NA	NA	0.16817	rs1134867	13	MAP4	0	intronic	8.515	NA	1	7	1	1	1
rs4453882	3	46472651	T	C	0.1382	4.18463e-05	-0.054634	0.013335	0.252691	rs3213480	13	LTF	4484	intergenic	8.513	7	4	15	1	1	1
rs6699769	1	78504264	A	G	0.2117	0.00118131	-0.0375	0.0115621	0.0783225	rs7515509	4	GIPC2	0	intergenic	8.511	4	5	15	1	1	1
rs2631368	5	131705297	T	G	0.3231	NA	NA	NA	0.061163	rs7713065	20	AC034220.3	0	ncRNA_exonic	8.511	NA	1	1	1	1	1
rs79381203	2	198573762	A	G	0.2147	0.000201349	-0.042937	0.0115505	0.184752	rs12151726	10	AC011997.1	0	intronic	8.507	5	1	7	1	1	1
rs33790	3	45296740	C	T	0.4632	0.00850885	-0.0253206	0.00962328	0.0663527	rs73058468	13	U3	161	downstream	8.506	6	5	15	0	1	1
rs138754956	3	46382462	G	A	0.07455	1.70528e-17	0.166955	0.0196134	0.777131	rs71327040	13	CCR2	12762	intergenic	8.506	7	5	15	0	1	1
rs13090538	3	48370769	A	C	0.2843	0.00124415	-0.034177	0.0105858	0.825256	rs1134867	13	SPINK8	937	upstream	8.505	1f	5	15	1	1	1
rs1018741	21	34686345	G	A	0.2913	5.2912e-05	-0.0429848	0.0106336	0.400016	rs8178521	58	AP000295.10	3858	intergenic	8.505	6	5	15	0	1	1
rs1402254	3	101097433	T	C	0.4115	0.00225824	-0.0287719	0.0094211	0.217125	rs11716558	14	SENP7	0	intronic	8.501	7	1	5	1	1	1
rs7701588	5	131819970	T	C	0.3429	0.0171585	-0.023147	0.00971219	0.0802421	rs7713065	20	IRF1	0	intronic	8.501	3a	4	4	1	1	1
rs61860591	10	81538071	A	G	0.06958	0.0266844	0.0537638	0.0242605	0.326252	rs12761299	33	RP11-119F19.2	11985	intergenic	8.5	5	5	15	0	1	1
rs377681757	15	67834194	CA	C	0.2753	NA	NA	NA	0.102927	rs35251008	45	RP11-502I4.3	0	ncRNA_exonic	8.5	NA	1	1	1	1	1
rs35557548	17	40174305	T	C	0.07455	NA	NA	NA	0.0858165	rs7209222	48	NKIRAS2	0	intronic	8.498	5	4	4	1	1	1
rs564706435	17	44269493	T	C	0.2087	NA	NA	NA	0.804823	rs3785884	49	KANSL1	0	intronic	8.497	NA	1	1	1	1	1
rs10537180	3	47891744	CAA	C	0.3241	NA	NA	NA	0.48464	rs1134867	13	DHX30	58	downstream	8.496	NA	4	4	1	1	1
rs7714962	5	110559554	T	C	0.4175	NA	NA	NA	0.133493	rs6594499	19	CAMK4	0	intronic	8.496	2b	1	1	1	1	1
rs62568154	9	6311651	C	T	0.1551	3.09102e-05	0.058119	0.0139486	0.247051	rs10975418	29	TPD52L3	16697	intergenic	8.493	5	13	15	0	1	1
rs76285172	7	20678948	T	A	0.1541	0.00460689	0.039939	0.0140962	0.207112	rs11978564	24	ABCB5	0	intronic	8.492	7	9	15	1	0	1
rs1420096	2	103010912	T	C	0.4702	NA	NA	NA	0.185488	rs2075186	8	IL18R1	0	intronic	8.491	NA	4	15	1	1	1
rs78301896	1	35831838	A	G	0.02386	0.00346615	0.06739	0.0230546	0.497169	rs3814302	1	ZMYM4	0	intronic	8.489	7	4	5	1	1	1
rs11947301	4	123510881	A	C	0.2555	NA	NA	NA	0.108525	rs72669185	18	IL21	22901	intergenic	8.489	7	5	15	0	1	1
rs61860459	10	81758307	C	T	0.1461	0.000170445	0.0479894	0.0127658	0.779521	rs12761299	33	RP11-479O17.7	15310	intergenic	8.488	6	14	15	0	1	1
rs2247961	21	34661173	T	G	0.4354	1.71398e-05	0.0416216	0.00968119	0.465251	rs8178521	58	IL10RB	0	intronic	8.487	5	4	4	1	1	1
rs58578058	2	198494932	T	TAATA	0.2624	NA	NA	NA	0.307296	rs12151726	10	RFTN2	0	intronic	8.485	NA	4	15	1	1	1
rs2527914	7	99498145	A	G	0.4642	NA	NA	NA	0.192495	rs2897075	26	TRIM4	0	intronic	8.483	NA	4	4	1	1	1
rs1293770	12	113421869	A	G	0.167	0.00939852	0.0331578	0.0127667	0.126754	rs10774679	39	RP1-71H24.1:OAS2	0:0	ncRNA_intronic	8.483	NA	4	15	1	1	0
rs2121754	3	48046900	A	C	0.3141	0.000235047	0.036439	0.00990722	0.391344	rs1134867	13	MAP4	0	intronic	8.481	7	4	5	1	1	1
rs62056782	17	43974230	C	T	0.2396	2.18569e-10	-0.0780903	0.0123022	0.9436	rs3785884	49	MAPT	0	intronic	8.48	4	1	13	1	1	1
rs7792720	7	20508103	T	C	0.2326	4.13645e-09	0.062196	0.01058	0.924733	rs11978564	24	ITGB8	52725	intergenic	8.479	5	5	15	0	1	1
rs7946153	11	34434323	T	G	0.3032	3.2006e-05	-0.040942	0.0098449	0.257373	rs1157669	35	RP1-53C18.3	7826	intergenic	8.479	6	5	9	0	1	1
rs3731497	3	48226553	T	G	0.2913	0.000438279	-0.037622	0.0107006	0.798295	rs1134867	13	CDC25A	0	intronic	8.478	NA	3	5	1	1	1
rs12041193	1	36412760	C	T	0.08847	2.49289e-05	0.060574	0.0143695	0.0968511	rs3814302	1	AGO3	0	intronic	8.477	5	4	5	1	1	1
rs150671681	4	123364642	C	T	0.2922	NA	NA	NA	0.120524	rs72669185	18	IL2	7982	intergenic	8.477	7	14	15	1	1	1
rs475043	11	34493801	C	T	0.4016	2.1751e-11	-0.067132	0.010029	0.336191	rs1157669	35	CAT	191	downstream	8.476	7	4	4	1	1	1
rs539739837	3	100781708	A	AT	0.1481	NA	NA	NA	0.0963941	rs11716558	14	ABI3BP	69348	intergenic	8.475	NA	5	15	0	1	1
rs1526126	17	43812218	C	T	0.2396	NA	NA	NA	0.9436	rs3785884	49	CRHR1:RP11-105N13.4	0:0	ncRNA_intronic	8.475	1b	5	14	1	1	1
rs12150628	17	44149581	C	T	0.2406	2.85495e-06	-0.066839	0.0142788	0.948571	rs3785884	49	KANSL1	0	intronic	8.472	7	2	5	1	1	1
rs4678176	3	122009175	A	G	0.08052	1.81309e-08	-0.086635	0.015391	1	rs4678176	15	CASR	3832	intergenic	8.47	6	2	15	1	1	1
rs12927793	16	89238190	G	A	0.4076	0.0115586	-0.0258175	0.0102234	0.212874	rs117169628	46	CDH15	0	UTR5	8.468	4	1	7	1	1	1
rs553047624	17	44346610	A	G	0.2008	NA	NA	NA	0.757347	rs3785884	49	RP11-259G18.1	549	downstream	8.465	NA	5	15	1	1	1
rs71439317	12	133136860	G	C	0.4861	8.50606e-08	0.0586233	0.0109452	0.560672	rs5023077	40	FBRSL1	0	intronic	8.464	4	1	1	1	1	0
rs35728689	3	46390228	G	A	0.08648	NA	NA	NA	0.129687	rs77116118	13	CCR2	4996	intergenic	8.463	5	2	15	1	1	1
rs115721253	3	101504217	T	C	0.01988	0.0080127	-0.0881417	0.0332418	0.0774671	rs11716558	14	NXPE3	0	intronic	8.463	5	1	4	1	1	1
rs32703	5	110489247	C	G	0.4781	NA	NA	NA	0.0711965	rs6594499	19	AC010468.3	1694	intergenic	8.463	6	7	15	0	1	1
rs787977	2	198246625	T	G	0.2107	0.000237113	-0.043956	0.0119582	0.260782	rs12151726	10	NPM1P46	1008	intergenic	8.462	NA	5	15	1	1	1
rs2696500	17	44363929	C	T	0.2416	0.00147636	-0.0615146	0.0193485	0.901873	rs3785884	49	ARL17B	0	intronic	8.462	NA	5	15	1	1	1
rs3810328	19	46368222	G	T	0.1113	0.000142807	-0.065744	0.0172862	0.0567533	rs7250497	55	FOXA3	0	intronic	8.461	NA	1	13	1	1	1
rs35732815	19	46224156	A	G	0.4592	0.000400637	-0.034923	0.00986619	0.339277	rs7250497	55	FBXO46	0	intronic	8.459	4	2	5	1	1	1
rs6596087	5	131968609	G	A	0.1928	5.06361e-06	-0.051163	0.0112147	0.934571	rs2706334	20	RAD50:AC004041.2	0:0	ncRNA_intronic	8.458	6	4	5	1	1	1
rs79995310	16	89224440	C	T	0.1352	NA	NA	NA	0.0514639	rs117169628	46	LINC00304	1113	intergenic	8.458	3a	5	15	1	1	1
rs73056883	2	198824638	A	G	0.2127	0.000345434	-0.041666	0.0116431	0.171656	rs12151726	10	PLCL1	0	intronic	8.457	7	5	15	1	1	1
rs35460860	3	48392085	A	T	0.3628	0.00957618	-0.025817	0.009965	0.412469	rs1134867	13	FBXW12	21623	intergenic	8.457	6	5	14	0	1	1
rs55771973	6	90981319	T	G	0.3628	7.20176e-12	0.0704244	0.0102755	0.995979	rs6454805	22	BACH2	0	intronic	8.455	7	2	15	1	1	1
rs422249	11	61639488	C	T	0.3559	NA	NA	NA	0.392611	rs174551	36	FADS3	1502	intergenic	8.455	5	2	5	1	1	1
rs7528026	1	155147781	G	A	0.01988	1.13829e-09	0.177213	0.0291053	1	rs7528026	5	RP11-201K10.3:TRIM46	0:0	intronic	8.454	5	1	7	1	1	1
rs4727445	7	99639400	C	T	0.327	1.7552e-06	0.0483423	0.010114	0.349482	rs2897075	26	ZKSCAN1	87	downstream	8.454	4	2	5	1	1	1
rs757103	5	131766430	C	G	0.04771	0.00542379	-0.0548043	0.0197086	0.0944654	rs7713065	20	C5orf56	0	intronic	8.451	6	3	5	1	1	1
rs13311	12	113448652	C	A	0.3897	0.0081936	0.0248679	0.00940546	0.152845	rs10774679	39	RP1-71H24.1:OAS2	0:0	ncRNA_intronic	8.451	1f	4	15	1	1	1
rs1293760	12	113431578	G	C	0.4602	1.58536e-06	0.0479014	0.00997912	0.404128	rs10774679	39	RP1-71H24.1:OAS2	0:0	ncRNA_intronic	8.45	7	4	15	1	1	0
rs1701704	12	56412487	T	G	0.328	NA	NA	NA	0.986588	rs7302200	38	IKZF4	0	intronic	8.449	6	4	5	1	1	1
rs10050333	4	106765813	T	A	0.07157	6.80922e-11	0.114385	0.0175308	0.883947	rs147632916	17	INTS12:GSTCD	0:0	intronic	8.448	7	5	5	1	1	1
rs11320267	2	102762439	GA	G	0.4493	NA	NA	NA	0.109565	rs2075186	8	IL1R1	0	intronic	8.447	NA	3	9	1	1	1
rs2196171	2	198889807	T	G	0.4553	0.00272744	0.0282175	0.00941558	0.516291	rs12151726	10	PLCL1	0	intronic	8.447	6	5	15	1	1	1
rs17005950	4	123555904	T	C	0.2565	NA	NA	NA	0.104286	rs72669185	18	IL21-AS1	0	ncRNA_intronic	8.445	7	5	15	0	1	1
rs137989923	20	6563757	T	TTACAA	0.2227	NA	NA	NA	0.17527	rs6117319	57	CASC20	54650	intergenic	8.445	NA	5	15	0	0	0
rs12093572	1	35500015	G	A	0.03181	0.0255872	0.041537	0.0186063	0.089134	rs3814302	1	ZMYM6	2445	intergenic	8.444	7	5	15	1	1	0
rs11658201	17	47655690	G	A	0.2336	0.000655301	0.0466215	0.0136815	0.0623732	rs3848456	50	NXPH3	0	intronic	8.444	4	1	13	1	0	1
rs12951873	17	47403553	T	C	0.4513	1.86054e-05	-0.043439	0.0101469	0.687372	rs12940887	50	ZNF652	0	intronic	8.443	7	5	5	1	1	1
rs1457113	5	110467074	A	G	0.04076	5.20397e-07	0.101251	0.020175	0.824751	rs17132762	19	WDR36	873	downstream	8.442	7	5	5	1	1	1
rs17563800	17	43817459	C	T	0.2396	NA	NA	NA	0.9436	rs3785884	49	CRHR1:RP11-105N13.4	0:0	ncRNA_intronic	8.442	1b	5	14	1	1	1
rs12937634	17	47444442	T	C	0.4602	6.955e-07	-0.0467927	0.00942904	0.654461	rs12940887	50	RP11-1079K10.3	0	ncRNA_intronic	8.438	7	5	15	1	1	1
rs1109849	21	35229675	C	G	0.2753	3.53004e-05	0.0436506	0.0105531	0.198101	rs111585689	58	AP000304.12:ITSN1	0:0	intronic	8.438	5	4	15	1	1	1
rs11172033	12	57282791	C	T	0.3638	0.0186553	-0.0233358	0.00992021	0.26997	rs167769	38	RP11-74M13.4	14738	intergenic	8.437	7	5	15	0	1	1
rs3918360	3	46395500	A	AT	0.175	NA	NA	NA	0.30029	rs3213480	13	CCR2	0	UTR5	8.436	NA	1	14	1	1	1
rs67110214	7	99633739	G	C	0.326	5.03907e-06	0.0462322	0.0101316	0.35598	rs2897075	26	ZKSCAN1	0	UTR3	8.436	5	4	4	1	1	1
rs534069237	17	44258446	A	G	0.1988	NA	NA	NA	0.748407	rs3785884	49	KANSL1	0	intronic	8.436	NA	4	5	1	1	1
rs143150594	1	78596830	TTTTC	T	0.2386	NA	NA	NA	0.0531151	rs7515509	4	GIPC2	0	intronic	8.433	NA	5	15	1	1	1
rs4416491	4	123322048	C	T	0.2922	NA	NA	NA	0.120524	rs72669185	18	ADAD1	0	intronic	8.428	7	9	15	1	1	1
rs11088550	21	42835994	G	A	0.1024	0.000749629	-0.0567961	0.0168497	0.347789	rs12329760	60	TMPRSS2	483	downstream	8.428	6	4	15	1	1	1
rs17564493	17	44001379	C	T	0.2396	1.46076e-09	-0.0786565	0.013004	0.9436	rs3785884	49	MAPT	0	intronic	8.427	1f	2	14	1	1	1
rs10739086	9	6130822	C	T	0.3231	2.64596e-06	-0.0486072	0.0103496	0.441289	rs10975418	29	RP11-218I7.2	64107	intergenic	8.424	7	13	15	0	1	1
rs2517956	17	37843859	G	A	0.3191	7.72093e-17	0.087569	0.0105056	0.441445	rs4794817	47	PGAP3	0	intronic	8.424	4	1	1	1	1	1
rs1518359	2	198847383	C	T	0.4801	0.000112448	0.0370718	0.00959904	0.582376	rs12151726	10	PLCL1	0	intronic	8.423	5	5	15	1	1	1
rs199908084	9	6113625	T	A	0.1272	NA	NA	NA	0.0774106	rs10975418	29	RP11-218I7.2	46910	intergenic	8.421	5	5	15	0	0	1
rs3907022	17	38134889	T	C	0.4573	1.13085e-21	-0.088174	0.00921918	0.444652	rs4795406	47	GSDMA	869	downstream	8.421	7	5	14	1	1	1
rs3749756	5	131534499	C	T	0.4493	NA	NA	NA	0.084621	rs7713065	20	P4HA2	0	intronic	8.42	NA	4	4	1	1	1
rs36072035	5	131692537	T	TA	0.4155	NA	NA	NA	0.0915496	rs2706334	20	AC034220.3	0	ncRNA_intronic	8.42	NA	4	5	0	1	1
rs55904957	4	123116995	T	C	0.3459	NA	NA	NA	0.593895	rs72669185	18	KIAA1109	0	intronic	8.419	4	4	5	1	1	1
rs2941506	17	37833035	A	G	0.3191	7.61162e-20	0.09637	0.0105685	0.448889	rs4794817	47	PGAP3	0	intronic	8.419	3a	2	7	1	1	1
rs274567	5	131714409	C	T	0.4105	NA	NA	NA	0.0949581	rs2706334	20	SLC22A5	0	intronic	8.415	1f	4	5	1	1	1
rs6782404	3	101315030	C	G	0.4781	0.000344384	0.033648	0.00940046	0.111884	rs11716558	14	PCNP	1748	intergenic	8.414	6	4	5	1	1	1
rs2902661	17	43807099	G	A	0.2396	NA	NA	NA	0.9436	rs3785884	49	CRHR1:RP11-105N13.4	0:0	ncRNA_intronic	8.414	NA	7	14	1	1	1
rs3091310	3	46303697	C	G	0.07654	NA	NA	NA	0.826082	rs71327040	13	CCR3	0	intronic	8.412	3a	1	15	1	1	1
rs62321364	4	107011157	C	T	0.07157	0.0150695	0.045	0.0185132	0.0812522	rs147632916	17	TBCK	0	intronic	8.412	7	4	8	1	1	1
rs4971092	1	155143946	T	C	0.1093	NA	NA	NA	0.153218	rs7528026	5	KRTCAP2:RP11-201K10.3	0:0	intronic	8.41	7	4	5	1	1	1
rs17878456	10	81699563	T	C	0.03678	0.00304546	0.0688422	0.0232331	0.152951	rs12761299	33	MBL1P:SFTPD	0:0	ncRNA_intronic	8.408	NA	2	14	1	1	1
rs72660532	4	107236941	G	A	0.06859	0.0374878	0.041271	0.0198379	0.078212	rs147632916	17	TBCK:AIMP1	0:0	UTR5	8.406	4	1	1	1	1	1
rs12247741	10	81674028	T	A	0.03181	NA	NA	NA	0.138123	rs12761299	33	MBL1P	0	ncRNA_intronic	8.405	7	5	15	0	1	1
rs76421814	17	43814427	T	C	0.2396	NA	NA	NA	0.9436	rs3785884	49	CRHR1:RP11-105N13.4	0:0	ncRNA_intronic	8.405	7	5	14	1	1	1
rs1440088	2	198871417	T	G	0.2147	0.000256894	-0.045154	0.0123531	0.18667	rs12151726	10	PLCL1	0	intronic	8.404	NA	2	15	1	1	1
rs6688464	1	36172195	G	A	0.1412	0.00208969	-0.040804	0.0132602	0.115249	rs3814302	1	RN7SL281P	319	upstream	8.402	5	5	14	1	1	1
rs10213701	5	131824064	T	A	0.3419	0.00745183	-0.026617	0.00994676	0.0823795	rs7713065	20	IRF1	0	intronic	8.402	4	1	3	1	1	1
rs35389313	17	43487424	T	C	0.1968	2.45106e-08	-0.0723292	0.0129699	0.674667	rs3785884	49	ARHGAP27	0	intronic	8.401	4	1	1	1	1	1
rs1987152	17	44156180	A	G	0.2406	6.55662e-07	-0.0722899	0.0145334	0.948571	rs3785884	49	KANSL1	0	intronic	8.397	NA	2	5	1	1	1
rs4987082	17	47481374	T	C	0.4294	0.00147013	-0.031356	0.00985877	0.305442	rs12940887	50	RP11-81K2.1	0	intronic	8.396	1a	2	4	1	1	1
rs2834151	21	34584851	T	C	0.1481	2.01529e-06	0.0588417	0.0123828	0.177882	rs2834154	58	IFNAR2	17354	intergenic	8.395	4	1	7	0	1	1
rs115823837	10	81794193	T	C	0.1064	NA	NA	NA	0.202398	rs12761299	33	C1DP2	2043	intergenic	8.394	6	14	15	0	1	1
rs12314600	12	133067979	C	T	0.2028	0.00158379	-0.037174	0.0117681	0.141126	rs5023077	40	FBRSL1	0	intronic	8.394	4	1	2	1	1	1
rs371637319	10	81574187	C	T	0.04175	NA	NA	NA	0.133867	rs12761299	33	RP11-773D16.1	0	ncRNA_intronic	8.392	6	5	15	0	1	1
rs62056808	17	43984646	T	C	0.2396	2.65607e-10	-0.0778544	0.0123234	0.9436	rs3785884	49	MAPT	0	intronic	8.392	5	2	14	1	1	1
rs4572450	17	47420729	C	T	0.2416	NA	NA	NA	0.171638	rs12940887	50	ZNF652	0	intronic	8.392	2b	1	7	1	1	1
rs143697453	5	131834640	T	TTGGATGGATGGA	0.1819	NA	NA	NA	0.230602	rs2706334	20	IRF1	8149	intergenic	8.39	NA	5	5	1	0	1
rs4432221	15	67634862	T	C	0.2167	1.43748e-06	0.0528629	0.010968	0.297155	rs35251008	45	IQCH	0	intronic	8.385	6	5	15	1	1	1
rs4635600	21	34577177	A	T	0.1501	NA	NA	NA	0.172948	rs2834154	58	IFNAR2	25028	intergenic	8.383	5	2	15	0	1	1
rs6745660	2	198349536	A	G	0.4871	2.68301e-05	0.0389929	0.00928662	0.890135	rs12151726	10	HSPD1	1768	intergenic	8.381	1d	4	5	1	1	1
rs200837	5	131699958	A	G	0.3231	NA	NA	NA	0.061163	rs7713065	20	AC034220.3	0	ncRNA_intronic	8.381	NA	3	5	1	1	1
rs148100109	7	99436506	G	A	0.05964	0.0109013	0.063487	0.0249375	0.0758974	rs2897075	26	CYP3A43	0	intronic	8.38	7	4	15	1	1	1
rs35522460	5	110475838	G	GC	0.1769	NA	NA	NA	0.103948	rs6594499	19	WDR36	9637	intergenic	8.379	NA	5	15	1	1	1
rs201496270	9	136150912	C	CG	0.02883	NA	NA	NA	0.0936643	rs600038	31	ABO	294	upstream	8.377	NA	1	10	0	1	1
rs5831583	2	60691057	G	GA	0.4891	NA	NA	NA	0.0793562	rs1123573	7	BCL11A	0	intronic	8.376	NA	4	5	1	0	1
rs540306918	17	44256710	G	C	0.1998	NA	NA	NA	0.752862	rs3785884	49	KANSL1	0	intronic	8.376	NA	2	7	1	1	1
rs111769245	19	10448774	C	CA	0.2356	NA	NA	NA	0.720245	rs2304237	53	ICAM3	0	intronic	8.375	NA	1	15	1	1	1
rs34745455	3	46267333	T	C	0.07952	NA	NA	NA	1	rs71327040	13	CCR3	0	intronic	8.373	6	5	15	1	1	1
rs3758735	11	34523143	C	T	0.1133	3.69053e-08	-0.0775624	0.0140893	0.122407	rs1157669	35	ELF5	0	intronic	8.367	2b	2	15	1	1	1
rs111652678	4	106778718	A	C	0.06561	5.42084e-13	0.140125	0.0194232	0.967681	rs147632916	17	INTS12	0	intronic	8.366	6	5	15	1	1	1
rs13251923	8	81264591	C	T	0.3767	5.57948e-06	0.0444752	0.00979257	0.89966	rs13275219	27	RP11-775E10.1	939	downstream	8.363	7	13	15	0	1	1
rs7799946	7	99719753	G	A	0.2455	1.34949e-06	0.0527437	0.0109148	0.379596	rs2897075	26	RP11-506M12.1:CNPY4	0:0	ncRNA_intronic	8.357	4	1	5	1	1	1
rs34590589	15	67514190	T	C	0.2167	2.40672e-06	0.0513438	0.0108874	0.297155	rs35251008	45	AAGAB	0	intronic	8.355	6	4	5	1	1	1
rs1864324	17	43977702	C	T	0.2396	2.47884e-10	-0.077884	0.0123073	0.9436	rs3785884	49	MAPT	0	intronic	8.354	5	5	13	1	1	1
rs2270103	7	22862722	C	T	0.331	NA	NA	NA	0.258866	rs3757447	25	TOMM7	251	upstream	8.349	NA	1	1	1	1	1
rs189309	9	6111393	T	C	0.4911	0.00273962	-0.0279149	0.00931883	0.250798	rs10975418	29	RP11-218I7.2	44678	intergenic	8.349	7	5	15	0	1	1
2:204572677:G:T	2	204572677	G	T	0.2078	NA	NA	NA	0.131121	rs3181097	11	CD28	0	intronic	8.348	NA	1	15	1	1	1
rs28538967	9	136215400	G	C	0.1074	0.000702309	0.0547466	0.0161557	0.21373	rs600038	31	RPL7A	0	UTR5	8.347	4	1	1	1	1	1
rs4833810	4	123018390	C	T	0.3579	NA	NA	NA	0.108391	rs72669185	18	RN7SL335P	9423	intergenic	8.345	7	5	15	0	1	1
rs4705862	5	131813219	A	T	0.4602	NA	NA	NA	0.31761	rs7713065	20	C5orf56	1482	intergenic	8.345	2b	2	5	1	1	1
rs8072351	17	37582677	G	T	0.2515	4.23425e-06	0.048863	0.0106235	0.333559	rs4794817	47	MED1	0	intronic	8.341	7	4	4	1	1	1
rs77789846	1	154865381	A	C	0.01491	2.89971e-06	0.201779	0.0431355	0.353835	rs138207102	5	KCNN3	22624	intergenic	8.339	5	5	15	0	1	1
rs319686	3	47930420	C	G	0.3002	NA	NA	NA	0.378814	rs1134867	13	MAP4	0	intronic	8.339	6	1	5	1	1	1
rs6489881	12	113381217	A	T	0.3638	6.70298e-09	0.0575587	0.00992699	0.953688	rs10774679	39	RP1-71H24.1:OAS3	0:0	ncRNA_intronic	8.339	1f	4	5	1	1	1
rs34779241	17	40824834	A	G	0.2674	0.0354153	0.0225467	0.0107183	0.0850966	rs7209222	48	PLEKHH3	0	intronic	8.337	5	3	4	1	1	1
rs17577877	17	44208218	A	G	0.2396	2.43097e-07	-0.0695342	0.0134679	0.9436	rs3785884	49	KANSL1	0	intronic	8.337	1f	2	7	1	1	1
rs2952152	17	37832735	T	C	0.3181	2.33823e-23	0.097162	0.00975765	0.443847	rs4794817	47	PGAP3	0	intronic	8.336	4	2	7	1	1	1
rs12627323	21	35333134	G	A	0.09841	NA	NA	NA	0.649089	rs111585689	58	LINC00649	0	ncRNA_intronic	8.336	6	5	15	0	1	1
rs68081303	16	89224220	T	C	0.1421	NA	NA	NA	0.286575	rs117169628	46	LINC00304	1333	intergenic	8.335	4	5	15	1	1	1
rs8106626	19	46327670	A	C	0.1581	0.0293986	0.0278607	0.0127913	0.113206	rs7250497	55	SYMPK	0	intronic	8.335	5	4	4	1	1	1
rs113965826	17	43696254	A	G	0.2406	NA	NA	NA	0.948571	rs3785884	49	CRHR1-IT1	1439	intergenic	8.334	6	14	15	1	1	1
rs35110864	3	46154457	G	A	0.1223	NA	NA	NA	0.432887	rs71327040	13	FLT1P1	29392	intergenic	8.332	7	5	15	0	1	1
rs17688916	17	43778680	T	A	0.2247	NA	NA	NA	0.850742	rs3785884	49	CRHR1:RP11-105N13.4	0:0	ncRNA_intronic	8.331	1f	5	14	1	1	1
rs75318189	20	6603635	C	CA	0.3966	NA	NA	NA	0.48339	rs6117319	57	CASC20	94528	intergenic	8.33	NA	5	15	0	1	1
rs72920202	1	65360949	A	T	0.1103	5.97827e-06	0.061671	0.0136225	0.412959	rs4916011	3	JAK1	0	intronic	8.329	5	2	5	1	1	1
rs62228038	21	34696266	G	A	0.4175	NA	NA	NA	0.058424	rs8178521	58	IFNAR1	467	upstream	8.329	6	1	1	1	1	1
rs7131998	12	113381695	A	C	0.3529	1.37466e-08	0.0579605	0.0102106	0.909873	rs10774679	39	RP1-71H24.1:OAS3	0:0	ncRNA_intronic	8.328	6	4	5	1	1	1
rs2293225	2	103035889	C	T	0.2008	NA	NA	NA	0.479403	rs13020553	8	IL18RAP	0	intronic	8.327	5	1	15	1	1	1
rs911254	14	68805323	T	A	0.4205	1.2272e-05	0.0450141	0.0102944	0.627867	rs17105278	42	RAD51B	0	intronic	8.326	5	5	15	1	1	1
rs7652037	3	46423063	A	C	0.1402	7.48861e-07	-0.069049	0.0139542	0.26134	rs3213480	13	RP11-24F11.2	0	ncRNA_intronic	8.324	6	5	5	1	1	1
rs34992375	5	131595642	C	CTTAT	0.3917	NA	NA	NA	0.0870013	rs7713065	20	P4HA2:PDLIM4	0:0	intronic	8.323	NA	1	7	1	1	1
rs13131354	4	25197317	A	C	0.0159	0.00135767	0.0847181	0.0264455	0.0523057	rs7671107	16	PI4K2B	0	intronic	8.319	7	5	15	1	1	1
rs139741737	4	123401741	GGATCTCTCTGAGGAGGAACCCTTAGGTA	G	0.3489	NA	NA	NA	0.608133	rs72669185	18	IL2	23860	intergenic	8.319	NA	2	15	0	1	1
rs7553101	1	65420190	T	C	0.1451	NA	NA	NA	0.732608	rs4916011	3	JAK1	0	intronic	8.318	5	2	5	1	1	1
rs2571991	7	99520082	C	T	0.4672	0.0460298	-0.0188853	0.00946575	0.189915	rs2897075	26	GJC3	809	downstream	8.316	NA	5	5	1	1	1
rs557173348	10	82088078	T	TA	0.3996	NA	NA	NA	0.0527766	rs12761299	33	RP11-36D19.8	5448	intergenic	8.313	NA	5	14	1	1	1
rs2128785	17	40585615	G	T	0.3966	0.00200274	-0.029259	0.00946947	0.0608924	rs7209222	48	RNU7-97P	6600	intergenic	8.313	7	5	15	0	1	1
rs11769236	7	20685786	G	A	0.2068	NA	NA	NA	0.110323	rs11978564	24	ABCB5	0	intronic	8.309	7	5	15	1	0	1
rs149092047	9	136139907	GAAACTGCC	G	0.2823	NA	NA	NA	0.441622	rs600038	31	ABO	0	ncRNA_intronic	8.308	NA	5	14	0	1	1
rs10016263	4	25401800	G	T	0.4573	0.0156882	-0.0249568	0.0103294	0.186829	rs7671107	16	ANAPC4	0	intronic	8.307	2b	4	4	1	1	1
rs62057062	17	43856710	G	A	0.2396	NA	NA	NA	0.9436	rs3785884	49	CRHR1:RP11-105N13.4	0:0	ncRNA_intronic	8.304	6	5	14	1	1	0
rs17649918	17	44001621	A	G	0.2396	1.98456e-09	-0.078025	0.0130062	0.9436	rs3785884	49	MAPT	0	intronic	8.304	1f	2	15	1	1	1
rs716501	4	123351925	G	A	0.3449	NA	NA	NA	0.596616	rs72669185	18	ADAD1	967	downstream	8.303	7	5	15	1	1	1
rs2326784	20	6431625	C	T	0.4891	0.0010997	0.0310481	0.00951318	0.358052	rs6117319	57	CASC20	0	ncRNA_intronic	8.302	5	7	15	0	0	1
rs2024962	20	6613051	G	A	0.4284	0.012136	-0.0248329	0.00990082	0.391076	rs6117319	57	RP5-859D4.3	98853	intergenic	8.302	2b	7	15	0	1	1
rs6740203	2	60740491	C	T	0.3887	NA	NA	NA	0.215474	rs1123573	7	BCL11A	0	intronic	8.3	2b	2	14	1	1	1
rs2611134	11	34380706	A	G	0.1819	0.029147	0.0283879	0.0130131	0.203679	rs1157669	35	ABTB2	1150	intergenic	8.299	NA	1	2	1	1	1
rs542900459	2	102750842	C	CT	0.1312	NA	NA	NA	0.0545464	rs13020553	8	IL1R1	0	intronic	8.298	NA	5	15	1	0	1
rs8106432	19	33723005	C	G	0.4692	NA	NA	NA	0.106191	rs10414065	54	SLC7A10	6248	intergenic	8.298	5	2	14	1	0	1
rs10053046	5	131821558	A	G	0.3429	0.0187448	-0.0267313	0.0113723	0.0802421	rs7713065	20	IRF1	0	intronic	8.295	4	3	4	1	1	1
rs6752379	2	102746705	G	A	0.1173	NA	NA	NA	0.0611322	rs13020553	8	IL1R1	0	intronic	8.294	5	2	15	1	1	1
rs35280891	3	45951647	G	A	0.1292	NA	NA	NA	0.31058	rs71327040	13	LZTFL1	0	intronic	8.293	6	3	15	1	1	1
rs4253554	10	81377724	G	T	0.06958	0.00235853	0.0547265	0.0179967	0.345371	rs12761299	33	SFTPA1	2527	intergenic	8.293	7	9	15	1	1	1
rs6898270	5	131421190	C	T	0.3996	NA	NA	NA	0.174159	rs7713065	20	snoZ6	5363	intergenic	8.291	5	5	15	1	1	1
rs2103711	11	34417143	G	A	0.3797	0.000600645	-0.0342947	0.0099946	0.120985	rs1157669	35	RP1-53C18.3	9066	intergenic	8.291	NA	5	15	0	1	1
rs56399423	5	131672657	T	C	0.3877	NA	NA	NA	0.207062	rs7713065	20	SLC22A4:AC034220.3	0:0	ncRNA_intronic	8.287	7	4	5	1	1	1
rs281438	19	10399375	T	G	0.2734	3.41518e-08	0.057649	0.0104461	0.108812	rs142770866	53	CTD-2369P2.8	0	ncRNA_exonic	8.287	4	1	13	1	1	1
rs11674517	2	111903832	C	T	0.4632	0.000886426	-0.032242	0.0096989	0.135976	rs144569746	9	BCL2L11	0	UTR3	8.286	5	4	5	1	1	1
rs148639212	3	46345341	GGT	G	0.1322	NA	NA	NA	0.240714	rs3213480	13	UQCRC2P1	6740	intergenic	8.285	NA	5	15	0	1	1
rs72671820	4	106620983	C	T	0.06362	6.1124e-12	0.137202	0.0199508	1	rs147632916	17	ARHGEF38:INTS12	0:0	intronic	8.285	7	1	5	1	1	1
rs11816329	10	81784516	A	G	0.3211	NA	NA	NA	0.0518794	rs12761299	33	C1DP3	0	ncRNA_exonic	8.285	7	14	15	0	1	1
rs62062800	17	44027753	A	G	0.2396	2.0142e-10	-0.0783067	0.0123119	0.9436	rs3785884	49	MAPT	0	intronic	8.285	5	5	13	1	1	1
rs605256	17	47306355	C	A	0.1143	NA	NA	NA	0.0741278	rs12940887	50	PHOSPHO1	0	intronic	8.285	NA	1	14	1	1	1
rs9812647	3	48448914	C	G	0.4642	0.04655	-0.0183376	0.00921315	0.0989178	rs1134867	13	PLXNB1	0	intronic	8.284	1f	4	4	1	1	1
rs6878654	5	131627401	T	A	0.4583	NA	NA	NA	0.0708901	rs2706334	20	P4HA2	0	intronic	8.284	6	5	15	1	1	1
rs2668673	17	43657267	A	G	0.1938	NA	NA	NA	0.726603	rs3785884	49	DND1P1	5969	intergenic	8.284	NA	2	5	0	1	1
rs755500	17	37409865	G	A	0.2495	9.56899e-06	0.047872	0.0108144	0.339237	rs4794817	47	RP11-690G19.3	0	ncRNA_exonic	8.283	7	4	4	1	1	1
rs35878193	3	46438940	A	G	0.2296	6.9275e-06	0.0503638	0.0112022	0.189611	rs71327040	13	RP11-24F11.2	0	ncRNA_intronic	8.282	5	5	15	1	1	1
rs535829428	4	106767825	CT	C	0.09543	NA	NA	NA	0.16747	rs147632916	17	INTS12:GSTCD	0:0	UTR3	8.282	NA	4	15	1	1	1
rs1635290	17	43783953	A	G	0.1561	NA	NA	NA	0.0549494	rs3785884	49	CRHR1:RP11-105N13.4	0:0	ncRNA_intronic	8.282	NA	5	14	1	1	1
rs7283095	21	34687500	C	G	0.4026	0.00021342	-0.0352737	0.00952679	0.24393	rs8178521	58	AP000295.10	5013	intergenic	8.282	7	5	15	1	1	1
rs2049300	3	47642726	T	G	0.3419	NA	NA	NA	0.269568	rs1134867	13	SMARCC1	0	intronic	8.281	7	4	5	1	1	1
rs11658976	17	44866805	A	G	0.3777	NA	NA	NA	0.0665307	rs3785884	49	WNT3	0	intronic	8.279	4	5	14	1	1	1
rs79837477	3	46157154	C	T	0.1203	9.98348e-08	-0.0919559	0.0172622	0.124257	rs3213480	13	FLT1P1	26695	intergenic	8.274	5	5	15	0	1	1
rs2755146	11	34352850	G	A	0.1779	0.000590209	-0.0474457	0.0138081	0.125259	rs1157669	35	ABTB2	0	intronic	8.274	NA	2	15	1	1	1
rs531934295	17	43670696	G	C	0.2107	NA	NA	NA	0.804012	rs3785884	49	DND1P1	6400	intergenic	8.274	NA	4	15	0	1	1
rs2036297	3	46172903	G	A	0.3429	NA	NA	NA	0.121918	rs71327040	13	FLT1P1	10946	intergenic	8.272	6	1	15	0	1	1
rs4740137	8	81122030	T	C	0.3628	NA	NA	NA	0.170852	rs13275219	27	TPD52	0	intergenic	8.272	5	1	15	1	1	1
rs72706192	1	155833403	C	T	0.0328	9.3711e-05	-0.124337	0.0318297	0.121768	rs6675468	5	SYT11	0	intronic	8.271	7	4	5	1	1	1
rs558445648	12	133106318	A	ACCACCCTGGGCTCTTCTCTG	0.4781	NA	NA	NA	0.0926365	rs5023077	40	FBRSL1	0	intronic	8.269	NA	4	5	1	1	0
rs10420225	19	4724157	G	A	0.3698	1.15202e-13	-0.0741092	0.00998482	0.0790048	rs35574495	51	DPP9	0	intronic	8.268	4	1	1	1	1	1
rs7528403	1	65382792	T	G	0.1859	7.06665e-10	-0.071436	0.0115881	0.816113	rs4916011	3	JAK1	0	intronic	8.266	5	2	7	1	1	1
rs35642761	6	41882361	T	TCTC	0.2356	NA	NA	NA	0.236584	rs2027524	21	MED20	0	intronic	8.263	NA	4	4	1	1	1
rs62060761	17	44133162	A	C	0.2406	1.16485e-10	-0.0794933	0.0123363	0.948571	rs3785884	49	KANSL1	0	intronic	8.263	6	4	5	1	1	1
rs9983762	21	35246923	T	C	0.4891	NA	NA	NA	0.0635493	rs111585689	58	AP000304.12:ITSN1	0:0	intronic	8.261	7	5	15	1	1	1
rs143299891	3	48279272	A	AT	0.2913	NA	NA	NA	0.799009	rs1134867	13	ZNF589	3317	intergenic	8.258	NA	5	15	1	1	1
rs16837333	1	35881998	A	G	0.02386	6.25535e-05	0.093016	0.0232368	0.497169	rs3814302	1	ZMYM4	0	intronic	8.254	6	4	5	1	1	1
rs162892	5	131623250	A	G	0.3787	0.00210583	0.0313232	0.0101868	0.102949	rs7713065	20	P4HA2	0	intronic	8.254	NA	4	15	1	1	1
rs5837564	2	198726850	TG	T	0.2634	NA	NA	NA	0.266399	rs12151726	10	PLCL1	0	intronic	8.253	NA	5	15	1	1	1
rs138875687	17	44345047	A	ACT	0.2406	NA	NA	NA	0.906858	rs3785884	49	RP11-259G18.1	0	ncRNA_intronic	8.253	NA	1	2	1	1	1
rs7583917	2	198576950	A	G	0.2147	7.65766e-05	-0.045273	0.0114474	0.184752	rs12151726	10	AC011997.1	0	intronic	8.252	7	4	5	1	1	1
rs6752454	2	198938959	T	G	0.1889	0.00179385	-0.037955	0.0121557	0.147266	rs12151726	10	PLCL1	0	intronic	8.25	6	5	15	1	1	1
rs2532243	17	44265328	A	G	0.2406	3.01847e-07	-0.0703454	0.0137332	0.948571	rs3785884	49	KANSL1	0	intronic	8.25	NA	1	7	1	1	1
rs17880381	10	81325716	CT	C	0.06958	NA	NA	NA	0.345371	rs12761299	33	SFTPA2	5562	intergenic	8.249	NA	13	14	1	1	1
rs183086	17	43945745	A	G	0.3201	NA	NA	NA	0.158116	rs3785884	49	MAPT-AS1	0	ncRNA_intronic	8.249	NA	5	14	0	1	1
rs7779381	7	20614384	A	G	0.4314	NA	NA	NA	0.101656	rs11978564	24	EEF1A1P27	7310	intergenic	8.248	6	14	15	0	0	1
rs535282227	17	44547917	T	C	0.02883	NA	NA	NA	0.239021	rs3785884	49	NSFP1	0	ncRNA_intronic	8.246	NA	5	15	0	1	0
rs10166773	2	111936935	G	T	0.4911	0.00258535	-0.029443	0.00977144	0.126217	rs144569746	9	BCL2L11	10910	intergenic	8.244	2b	2	15	0	1	1
rs4759229	12	56474480	G	A	0.336	NA	NA	NA	0.917184	rs7302200	38	ERBB3	0	intronic	8.243	NA	1	1	1	1	1
rs55846942	17	38164470	G	A	0.3787	2.17272e-17	-0.080448	0.00948213	0.23976	rs4795406	47	RP11-387H17.6	4008	intergenic	8.241	7	5	15	1	1	1
rs77946222	2	198533251	C	T	0.2177	3.70062e-05	-0.047963	0.0116262	0.18979	rs12151726	10	RFTN2	0	intronic	8.24	5	1	15	1	1	0
rs4673260	2	204605487	T	C	0.2903	NA	NA	NA	0.0634328	rs3181097	11	CD28	1851	intergenic	8.24	5	2	15	1	1	1
rs2758556	10	81690985	A	C	0.3926	0.0144951	0.023572	0.00964187	0.166069	rs12761299	33	MBL1P	0	ncRNA_intronic	8.239	1f	1	14	1	1	1
rs7140827	14	68955809	T	C	0.2048	0.022589	-0.029462	0.0129201	0.0684117	rs17105278	42	RAD51B	0	intronic	8.239	6	5	15	1	0	1
rs62053947	17	43747683	G	A	0.2396	NA	NA	NA	0.9436	rs3785884	49	CRHR1:RP11-105N13.4	0:0	ncRNA_intronic	8.238	7	5	14	1	1	1
rs622965	1	36124752	A	G	0.01491	0.0409353	-0.051499	0.0251929	0.255764	rs3814302	1	PSMB2	17306	intergenic	8.234	NA	5	14	0	1	0
rs34406047	4	25163774	TAC	T	0.496	NA	NA	NA	0.0796978	rs7671107	16	PI4K2B	0	intronic	8.23	NA	1	7	1	1	1
rs147221415	2	102819802	CTCT	C	0.327	NA	NA	NA	0.0799778	rs13020553	8	IL1RL2	0	intronic	8.229	NA	4	15	1	1	1
rs72217841	1	36134499	G	GTTAT	0.01093	NA	NA	NA	0.150373	rs3814302	1	PSMB2	27053	intergenic	8.223	NA	5	14	0	1	0
rs59641531	7	20580011	G	A	0.171	NA	NA	NA	0.0665152	rs11978564	24	EEF1A1P27	41683	intergenic	8.223	6	9	15	0	0	1
rs73252553	4	25201318	A	T	0.1044	0.0214653	0.036009	0.0156582	0.142481	rs7671107	16	PI4K2B	0	intronic	8.222	6	5	15	1	1	1
rs12642902	4	123508501	G	A	0.3171	NA	NA	NA	0.133092	rs72669185	18	IL21	25281	intergenic	8.219	7	5	15	0	1	1
rs6117250	20	6402483	G	A	0.2366	0.000328205	-0.0420089	0.0116953	0.108823	rs6117319	57	CASC20	24886	intergenic	8.219	5	5	15	0	0	1
rs77095128	17	44204304	T	G	0.2406	2.02276e-07	-0.0698185	0.0134338	0.948571	rs3785884	49	KANSL1	0	intronic	8.218	3a	4	5	1	1	1
rs71355435	17	38169579	TA	T	0.3807	NA	NA	NA	0.124585	rs4795406	47	RP11-387H17.6	0	ncRNA_intronic	8.217	NA	5	15	1	1	1
rs560756822	17	44240497	T	C	0.1998	NA	NA	NA	0.752862	rs3785884	49	KANSL1	0	intronic	8.213	NA	2	7	1	1	1
rs12700206	7	20506621	T	C	0.2346	4.61719e-09	0.062104	0.0105972	0.913723	rs11978564	24	ITGB8	51243	intergenic	8.212	5	7	15	0	1	1
rs750766	15	67438586	C	T	0.4662	NA	NA	NA	0.220489	rs17293632	45	SMAD3:RP11-342M21.2	0:0	intronic	8.211	NA	3	7	1	1	1
rs4705852	5	131602807	A	G	0.3946	0.00387323	0.0274881	0.00951702	0.103917	rs7713065	20	P4HA2:PDLIM4	0:0	intronic	8.209	5	4	5	1	1	1
rs2188864	7	20601159	T	C	0.2883	0.000114472	-0.040458	0.0104877	0.055083	rs11978564	24	EEF1A1P27	20535	intergenic	8.209	2b	5	15	0	0	1
rs1918786	17	44279101	A	G	0.2406	2.97697e-07	-0.0703697	0.0137309	0.948571	rs3785884	49	KANSL1	0	intronic	8.209	7	5	5	1	1	1
rs11125833	2	60547567	A	G	0.4791	0.0198655	0.0227609	0.00977333	0.0603873	rs1123573	7	AC007381.3	30162	intergenic	8.208	5	5	15	0	1	1
rs117826984	21	36476687	T	C	0.1392	NA	NA	NA	0.764427	rs2834787	59	RUNX1	0	intronic	8.205	6	5	15	1	1	1
rs72922282	1	65431920	G	C	0.1451	NA	NA	NA	0.732608	rs4916011	3	JAK1	0	intronic	8.204	4	1	1	1	1	1
rs2026992	9	6134048	G	C	0.3072	1.15784e-06	-0.0508854	0.0104644	0.465454	rs10975418	29	RP11-575C20.1	61885	intergenic	8.204	4	7	15	0	1	1
rs1902246	2	198492827	C	T	0.2256	1.23624e-06	-0.05696	0.011745	0.191482	rs12151726	10	RFTN2	0	intronic	8.203	NA	1	15	1	1	1
rs149237448	3	48219917	CAG	C	0.2913	NA	NA	NA	0.80774	rs1134867	13	CDC25A	0	intronic	8.199	NA	4	5	1	1	1
rs67299048	3	45212461	GT	G	0.4513	NA	NA	NA	0.0562906	rs73058468	13	RPS24P8	10793	intergenic	8.196	NA	5	15	0	1	1
rs2693366	17	43654108	T	C	0.499	NA	NA	NA	0.305595	rs3785884	49	DND1P1	9128	intergenic	8.196	4	2	5	0	1	1
rs2742424	3	45735218	G	A	0.3817	0.00280449	-0.030454	0.0101908	0.130171	rs73058468	13	SACM1L	0	intronic	8.195	3a	2	5	1	1	1
rs10261116	7	20510577	T	C	0.2326	3.25999e-09	0.062655	0.0105873	0.924733	rs11978564	24	ITGB8	55199	intergenic	8.195	4	5	15	0	1	1
rs114316249	17	43662733	C	T	0.4314	NA	NA	NA	0.368384	rs3785884	49	DND1P1	503	upstream	8.195	2a	1	1	0	1	1
rs7712015	5	110428781	T	C	0.1421	0.000673713	0.046341	0.0136295	0.204503	rs6594499	19	WDR36	0	intronic	8.193	6	1	1	1	1	1
rs35690647	1	77969663	CTT	C	0.171	NA	NA	NA	0.401811	rs7515509	4	AK5	0	intronic	8.192	NA	5	15	1	1	1
rs10178095	2	111972516	C	T	0.2952	NA	NA	NA	0.268779	rs144569746	9	MIR4435-1HG	0	ncRNA_intronic	8.187	4	5	9	0	0	0
rs11937742	4	25163672	A	G	0.4364	0.00632831	-0.0293285	0.010742	0.0935498	rs7671107	16	PI4K2B	0	intronic	8.185	6	1	7	1	1	1
rs10815370	9	6194831	A	C	0.3101	NA	NA	NA	0.474789	rs12376324	29	RP11-575C20.1	1102	intergenic	8.183	5	5	15	0	1	1
rs10050834	5	110427328	C	T	0.4592	NA	NA	NA	0.848445	rs6594499	19	CTC-551A13.2	0	ncRNA_intronic	8.181	5	1	15	1	1	1
rs4766677	12	113397630	C	T	0.2594	0.00238966	0.0319647	0.0105252	0.142123	rs10774679	39	RP1-71H24.1:OAS3	0:0	ncRNA_intronic	8.181	6	4	5	1	1	0
rs11679856	2	102726059	A	G	0.2058	0.000572022	0.0382071	0.0110921	0.184959	rs2075186	8	IL1R1	0	intronic	8.179	5	2	15	1	1	1
rs114447962	16	89155276	G	T	0.4324	NA	NA	NA	0.0750264	rs117169628	46	ACSF3	0	intronic	8.179	5	5	13	1	1	1
rs1946131	2	102961929	C	T	0.1223	0.00257212	-0.045486	0.0150879	0.0677997	rs13020553	8	IL1RL1:IL18R1	0:0	UTR3	8.178	NA	5	15	1	1	1
rs577411581	3	46504358	A	G	0.07555	NA	NA	NA	0.111271	rs77116118	13	LTF	0	intronic	8.178	NA	1	14	1	1	1
rs4990190	11	76328716	C	A	0.1322	0.00247596	0.0388548	0.0128392	0.0916175	rs4494327	37	RP11-672A2.6	7789	intergenic	8.178	5	5	15	0	0	1
rs2040844	17	43767219	A	C	0.2396	NA	NA	NA	0.9436	rs3785884	49	CRHR1:RP11-105N13.4	0:0	ncRNA_intronic	8.175	NA	7	14	1	1	1
rs2631370	5	131703776	T	C	0.4155	NA	NA	NA	0.0915496	rs2706334	20	AC034220.3	0	ncRNA_intronic	8.174	NA	1	5	1	1	1
rs79641947	17	37730285	C	T	0.0994	0.00788853	-0.044631	0.0167988	0.0516361	rs4795406	47	CDK12	9124	intergenic	8.173	4	1	1	1	1	1
rs56313700	4	123287573	C	A	0.2396	NA	NA	NA	0.978182	rs72669185	18	KIAA1109	3659	intergenic	8.171	7	5	15	1	1	1
rs62521757	9	4131926	C	G	0.3648	1.18865e-07	-0.054082	0.0102133	0.695945	rs1570203	28	GLIS3	0	intronic	8.171	6	5	15	1	0	1
rs17577975	17	44210442	C	T	0.2396	2.55525e-07	-0.0694184	0.0134699	0.9436	rs3785884	49	KANSL1	0	intronic	8.171	1f	4	5	1	1	1
rs17380796	1	77976117	A	G	0.2117	0.000454575	0.0397656	0.0113415	0.254509	rs7515509	4	AK5	0	intronic	8.17	5	5	15	1	1	1
rs201324585	9	136360988	TTGTG	T	0.09742	NA	NA	NA	0.0774117	rs600038	31	SLC2A6	16728	intergenic	8.17	NA	1	15	0	0	1
rs56343551	17	43959092	G	T	0.2396	NA	NA	NA	0.9436	rs3785884	49	MAPT-AS1	0	ncRNA_intronic	8.17	7	9	14	0	1	1
rs7682241	4	123523875	G	T	0.335	NA	NA	NA	0.149127	rs72669185	18	IL21	9907	intergenic	8.168	4	1	15	1	1	1
rs56356641	17	43958362	T	G	0.2475	NA	NA	NA	0.901552	rs3785884	49	MAPT-AS1	0	ncRNA_intronic	8.168	7	9	14	0	1	1
rs272871	5	131676688	G	T	0.4115	NA	NA	NA	0.0939646	rs2706334	20	SLC22A4:AC034220.3	0:0	ncRNA_intronic	8.167	NA	4	5	1	1	1
rs2732654	17	44346405	C	T	0.1998	NA	NA	NA	0.752862	rs3785884	49	RP11-259G18.1	344	downstream	8.166	5	5	15	1	1	1
rs142620647	9	5903101	GTGT	G	0.03082	NA	NA	NA	0.0764999	rs12376324	29	KIAA2026:MLANA	0:0	intronic	8.164	NA	4	5	1	1	1
rs34754328	5	131688074	G	T	0.08847	NA	NA	NA	0.0522783	rs7713065	20	AC034220.3	0	ncRNA_intronic	8.163	7	4	5	1	1	1
rs8926	3	49052785	T	A	0.33	0.0274205	-0.0233297	0.0105781	0.0521436	rs1134867	13	WDR6	0	UTR3	8.161	4	3	4	1	1	1
rs149527856	5	131829827	TGGGAACAAACTCTG	T	0.34	NA	NA	NA	0.0823838	rs7713065	20	IRF1	3336	intergenic	8.16	NA	5	5	1	1	1
rs13180169	5	131705526	G	T	0.08847	0.0222567	0.0424334	0.0185626	0.0522783	rs7713065	20	AC034220.3:SLC22A5	0:0	ncRNA_intronic	8.159	4	1	1	1	1	1
rs13069029	3	48355024	A	G	0.2843	0.00134669	-0.033939	0.0105866	0.825256	rs1134867	13	SPINK8	0	intronic	8.158	7	5	15	1	1	1
rs17653906	17	44133142	G	A	0.2406	9.42383e-11	-0.0798827	0.0123354	0.948571	rs3785884	49	KANSL1	0	intronic	8.151	6	4	5	1	1	1
rs7705304	5	110434261	T	G	0.1481	0.000258104	0.0511733	0.0140044	0.197043	rs6594499	19	WDR36	0	intronic	8.15	6	4	4	1	1	1
rs11983782	7	22893795	C	G	0.4751	0.00513444	-0.0327967	0.0117195	0.709148	rs3757447	25	AC005682.5	1	upstream	8.15	4	1	1	0	1	1
rs113607218	16	89223873	T	C	0.2972	NA	NA	NA	0.201625	rs117169628	46	ACSF3	1618	intergenic	8.15	4	5	15	1	1	1
rs9714000	3	46468699	A	G	0.09443	2.4572e-17	0.16004	0.0188953	0.596314	rs71327040	13	LTF	8436	intergenic	8.149	5	4	15	1	1	1
rs17411983	3	101399126	G	A	0.328	7.70104e-08	-0.053222	0.00990362	0.920639	rs11716558	14	RPL24	808	downstream	8.147	4	4	4	1	1	1
rs10957976	8	81259455	C	T	0.04672	0.00399421	0.073856	0.0256567	0.0769721	rs13275219	27	RP11-775E10.1	3911	intergenic	8.147	5	5	15	0	1	1
rs11042898	11	10643615	G	C	0.4523	NA	NA	NA	0.0530683	rs2052692	34	MRVI1	0	intronic	8.143	5	4	15	1	1	1
rs56403666	5	110506428	C	T	0.2624	0.0409857	0.021509	0.0105247	0.0583809	rs6594499	19	AC010468.3	14577	intergenic	8.142	7	7	15	0	1	1
rs35919278	3	46213594	A	G	0.09245	NA	NA	NA	0.856368	rs71327040	13	CCR3	0	intronic	8.141	7	5	15	1	1	1
rs10546767	17	37725659	TCACA	T	0.172	NA	NA	NA	0.536862	rs4794817	47	CDK12	4498	intergenic	8.139	NA	4	4	1	1	1
rs12339348	9	6233082	A	T	0.2276	NA	NA	NA	0.503979	rs12376324	29	IL33	0	intronic	8.137	5	5	15	1	1	1
rs12855652	13	113519546	A	G	0.4085	NA	NA	NA	0.108402	rs75898026	41	ATP11A	0	intronic	8.133	7	4	5	1	0	1
rs10671123	17	38153714	TGA	T	0.08748	NA	NA	NA	0.0596718	rs4795406	47	PSMD3	0	intronic	8.132	NA	4	4	1	1	1
rs545671560	17	43668853	A	G	0.2008	NA	NA	NA	0.753355	rs3785884	49	DND1P1	4557	intergenic	8.132	NA	5	15	0	1	1
rs540288448	1	65300769	C	CA	0.1163	NA	NA	NA	0.339459	rs4916011	3	JAK1	0	intronic	8.131	NA	4	4	1	1	1
rs6804828	3	48393556	A	G	0.3688	0.00739957	-0.0261616	0.00976797	0.407302	rs1134867	13	FBXW12	20152	intergenic	8.131	1d	5	15	0	1	1
rs7515263	1	35463373	C	T	0.03082	0.0117541	0.044204	0.0175452	0.0931899	rs3814302	1	RP11-244H3.4:ZMYM6	0:0	intronic	8.13	7	4	5	1	1	1
rs575495169	17	43969258	G	GC	0.2396	NA	NA	NA	0.9436	rs3785884	49	MAPT-AS1	0	ncRNA_intronic	8.126	NA	5	14	1	1	1
rs7350928	17	44108100	C	T	0.2406	7.08973e-11	-0.0806638	0.0123741	0.948571	rs3785884	49	KANSL1	0	UTR3	8.126	1f	3	4	1	1	1
rs35699181	16	89118981	A	G	0.1123	0.000529297	0.052678	0.0152008	0.168457	rs117169628	46	CTD-2555A7.2	0	ncRNA_exonic	8.124	4	1	15	0	1	1
rs10975262	9	5722220	T	C	0.4334	0.00684556	-0.0322617	0.0119299	0.0532606	rs10975418	29	KIAA1432	0	intronic	8.122	6	2	4	1	1	1
rs6054307	20	6464417	G	A	0.2376	0.00359876	0.0308736	0.0106046	0.0879949	rs6117319	57	CASC20	0	ncRNA_intronic	8.122	7	13	15	0	0	1
rs34679077	3	46087992	G	A	0.1223	NA	NA	NA	0.432887	rs71327040	13	XCR1	18757	intergenic	8.121	3a	5	15	0	1	1
rs113462175	17	47339826	C	T	0.2296	0.0022332	0.0338604	0.0110752	0.166121	rs12940887	50	RP1-62O9.3	3801	intergenic	8.121	5	5	14	0	1	1
rs12403888	1	35515526	G	A	0.0328	0.00227897	0.053571	0.0175571	0.116921	rs3814302	1	RP11-248I9.2	3542	intergenic	8.118	7	14	15	1	1	0
rs2797272	10	9085303	T	C	0.2744	NA	NA	NA	0.501605	rs1149915	32	RP11-428L9.2	69871	intergenic	8.116	NA	7	15	0	0	1
rs7502937	17	43793665	A	G	0.2396	NA	NA	NA	0.9436	rs3785884	49	CRHR1:RP11-105N13.4	0:0	ncRNA_intronic	8.115	5	5	14	1	1	1
rs7622333	3	46043296	T	C	0.2207	1.06769e-08	0.0687249	0.0120157	0.161258	rs11712469	13	FYCO1	5979	intergenic	8.114	7	5	15	1	1	1
rs8112594	19	46365672	T	C	0.1103	2.63315e-06	-0.075938	0.0161655	0.0582177	rs7250497	55	SYMPK	0	intronic	8.113	4	1	1	1	1	1
rs6766754	3	48182589	T	C	0.3151	5.3304e-06	0.0516612	0.0113508	0.77484	rs1134867	13	CDC25A	16046	intergenic	8.112	6	5	15	0	1	0
rs11264338	1	155138557	A	G	0.494	1.56528e-06	-0.044984	0.00936637	0.0516115	rs61738875	5	KRTCAP2	3326	intergenic	8.11	4	1	15	1	1	1
rs17036102	4	106603098	T	C	0.1392	2.41456e-06	0.0601	0.012746	0.452075	rs147632916	17	ARHGEF38	0	downstream	8.11	6	4	5	1	1	1
rs313576	4	25224082	A	G	0.1262	0.00202686	0.044548	0.0144343	0.142314	rs7671107	16	PI4K2B	0	intronic	8.107	NA	7	9	1	1	1
rs10770135	11	10707740	T	C	0.2207	NA	NA	NA	0.0985431	rs2052692	34	MRVI1	0	intronic	8.107	6	4	15	1	1	1
rs62126613	19	33749448	G	A	0.174	0.000175288	0.0476326	0.0126946	0.0922919	rs10414065	54	CTD-2540B15.12	25435	intergenic	8.107	6	5	15	0	0	1
rs79092217	1	35742117	C	CT	0.02783	NA	NA	NA	0.571924	rs3814302	1	ZMYM4	0	intronic	8.106	NA	5	5	1	1	1
rs35841035	7	22862606	G	A	0.1839	8.15763e-06	0.0574169	0.0128708	0.264699	rs3757447	25	TOMM7	135	upstream	8.105	4	1	1	1	1	1
rs7816090	8	81114829	G	A	0.3757	NA	NA	NA	0.155184	rs13275219	27	TPD52	0	intergenic	8.104	7	5	15	1	1	1
rs79956080	2	198309841	G	A	0.2008	0.000210158	-0.045322	0.0122278	0.255615	rs12151726	10	RNU6-1029P	2627	intergenic	8.101	7	5	15	1	1	1
rs10281505	7	20716244	C	T	0.1511	NA	NA	NA	0.171425	rs11978564	24	ABCB5	0	intronic	8.101	6	5	15	1	0	1
rs10796944	1	155416328	G	A	0.2247	NA	NA	NA	0.0654174	rs138207102	5	ASH1L	0	intronic	8.1	7	4	5	1	1	1
rs1879587	17	43567545	G	A	0.1879	NA	NA	NA	0.0835902	rs3785884	49	PLEKHM1	0	intronic	8.099	5	1	1	1	1	1
rs62062776	17	44022043	A	C	0.2396	1.67061e-10	-0.0786868	0.0123161	0.9436	rs3785884	49	MAPT	0	intronic	8.099	5	4	14	1	1	1
rs541621479	2	198311584	T	TGG	0.05865	NA	NA	NA	0.066311	rs12151726	10	RNU6-1029P	884	upstream	8.096	NA	5	15	1	0	1
rs2798641	6	109268050	C	T	0.1829	5.85667e-07	-0.058892	0.0117881	0.631068	rs2768552	23	ARMC2	0	intronic	8.096	4	2	7	1	1	1
rs62057158	17	43907143	G	A	0.2396	NA	NA	NA	0.9436	rs3785884	49	CRHR1	0	intronic	8.096	5	4	15	1	1	0
rs55927292	2	102964861	C	T	0.2555	NA	NA	NA	0.620358	rs13020553	8	IL1RL1:IL18R1	0:0	intronic	8.093	7	5	15	1	1	1
rs35792621	5	131733473	T	C	0.04374	0.0173755	-0.0486796	0.0204651	0.0962947	rs7713065	20	SLC22A5	2166	intergenic	8.093	5	2	5	1	1	1
rs534585219	17	44361861	T	G	0.2018	NA	NA	NA	0.759966	rs3785884	49	ARL17B	0	intronic	8.093	NA	5	15	1	1	1
rs4782434	16	89193715	A	G	0.2316	0.000262187	-0.0405318	0.0111044	0.388114	rs117169628	46	ACSF3	0	intronic	8.092	NA	4	5	1	1	1
rs34682062	2	111840765	A	C	0.1103	0.00144619	-0.051128	0.0160514	0.190931	rs144569746	9	ACOXL	0	intronic	8.091	6	9	15	1	1	0
rs35007622	19	50860356	G	GT	0.2306	NA	NA	NA	0.178451	rs1405655	56	NR1H2	0	intronic	8.091	NA	2	15	1	1	1
rs3792291	3	121997268	T	C	0.07853	1.36415e-07	-0.082167	0.0155914	0.972335	rs4678176	15	CASR	0	intronic	8.09	7	5	15	1	1	1
rs2316775	17	43953502	A	G	0.175	NA	NA	NA	0.0544943	rs3785884	49	MAPT-AS1	0	ncRNA_intronic	8.09	6	13	14	0	1	1
rs927453	10	81652369	C	T	0.3956	0.00727654	0.025976	0.0096784	0.15312	rs12761299	33	PGGT1BP2	0	ncRNA_exonic	8.089	6	13	15	0	1	1
rs4794040	17	47392718	A	G	0.2376	0.00203973	0.0338278	0.0109674	0.198011	rs12940887	50	ZNF652	0	intronic	8.088	7	5	5	1	1	1
rs3902025	17	38119254	G	T	0.4533	1.52207e-25	-0.095542	0.00914593	0.659134	rs4795406	47	GSDMA	0	UTR5	8.086	NA	5	14	1	1	1
rs11671524	19	46327166	G	A	0.3191	3.66915e-10	0.066897	0.0106737	0.995422	rs7250497	55	SYMPK	0	intronic	8.085	4	3	4	1	1	1
rs35678191	3	46271399	T	C	0.08946	NA	NA	NA	0.880351	rs71327040	13	CCR3	0	intronic	8.084	6	5	15	1	1	1
rs568071087	17	44364519	C	G	0.2515	NA	NA	NA	0.859131	rs3785884	49	ARL17B	0	intronic	8.083	NA	2	15	1	1	1
rs788404	19	50857823	C	T	0.4433	0.00095167	0.033179	0.0100407	0.345734	rs1405655	56	NR1H2	0	intronic	8.082	NA	5	15	1	1	1
rs9871972	3	45909090	T	C	0.498	NA	NA	NA	0.599336	rs11712469	13	LZTFL1	0	intronic	8.081	7	5	15	1	1	1
rs694936	3	101587793	T	A	0.4284	0.0117979	-0.0238633	0.00947658	0.392439	rs11716558	14	NFKBIZ	7926	intergenic	8.081	1f	2	15	1	1	1
rs2727270	11	61603237	C	T	0.1441	0.00204074	0.042371	0.0137379	0.30269	rs174551	36	FADS2	0	intronic	8.081	4	2	5	1	1	1
rs34211253	17	43834074	C	G	0.2396	NA	NA	NA	0.9436	rs3785884	49	CRHR1:RP11-105N13.4	0:0	ncRNA_intronic	8.08	4	5	14	1	1	1
rs668799	17	40716235	C	T	0.2594	0.00447628	0.0297109	0.0104524	0.0860538	rs7209222	48	COASY	0	intronic	8.079	NA	3	6	1	1	1
rs2532416	17	44289291	A	C	0.2445	8.17936e-07	-0.0724668	0.0146961	0.928768	rs3785884	49	KANSL1	0	intronic	8.079	NA	4	5	1	1	1
rs3743347	15	67547301	C	A	0.2157	1.26373e-06	0.0527309	0.0108827	0.294965	rs35251008	45	AAGAB:IQCH	0:0	intronic	8.078	4	1	1	1	1	1
rs4776905	15	67500330	T	C	0.2157	2.43089e-06	0.0514574	0.0109162	0.303975	rs35251008	45	AAGAB	0	intronic	8.076	4	4	5	1	1	1
rs62057108	17	43896616	T	C	0.2396	NA	NA	NA	0.9436	rs3785884	49	CRHR1	0	intronic	8.076	5	5	15	1	1	0
rs267235	3	45640227	A	C	0.2197	0.0108076	-0.0292081	0.0114593	0.11845	rs73058468	13	LIMD1	0	intronic	8.075	NA	2	7	1	1	1
rs12202119	6	90815190	A	T	0.3956	5.73878e-09	0.061165	0.0105019	0.661592	rs6454805	22	BACH2	0	intronic	8.075	5	2	15	1	1	1
rs1105571	17	43793200	A	T	0.2396	NA	NA	NA	0.9436	rs3785884	49	CRHR1:RP11-105N13.4	0:0	ncRNA_intronic	8.074	6	5	14	1	1	1
rs340887	9	6101481	T	A	0.1869	1.86018e-08	-0.0678214	0.0120582	0.890605	rs10975418	29	RP11-218I7.2	34766	intergenic	8.073	7	5	15	0	1	1
rs72659661	1	36184697	G	A	0.09046	1.2861e-05	0.06373	0.0146087	0.100836	rs3814302	1	C1orf216	0	UTR5	8.072	3a	1	1	1	1	1
rs12196749	6	90819815	G	A	0.4304	3.29712e-11	0.066152	0.00997369	0.5698	rs6454805	22	BACH2	0	intronic	8.07	7	5	15	1	1	1
rs200422537	17	44331803	A	ATTTT	0.2386	NA	NA	NA	0.927943	rs3785884	49	RP11-259G18.3	5113	intergenic	8.068	NA	5	15	0	1	1
rs10944481	6	90917314	G	A	0.4473	1.88544e-10	0.060717	0.00953112	0.680861	rs6454805	22	BACH2	0	intronic	8.063	6	4	15	1	1	1
rs16822339	1	36220558	C	A	0.09145	3.6043e-05	0.059352	0.0143658	0.109281	rs3814302	1	CLSPN	0	intronic	8.062	7	4	5	1	1	1
rs28360588	6	109199213	T	C	0.3101	0.0483054	0.0202307	0.0102451	0.17928	rs2768552	23	ARMC2	0	intronic	8.06	5	2	5	1	1	1
rs138815026	5	110580994	A	G	0.02087	0.014314	0.0935517	0.0381955	0.226529	rs17132762	19	CAMK4	0	intronic	8.059	7	4	15	1	1	1
rs554209183	17	44133818	TA	T	0.2406	NA	NA	NA	0.948571	rs3785884	49	KANSL1	0	intronic	8.059	NA	2	5	1	1	1
rs2544417	4	106745405	G	A	0.173	NA	NA	NA	0.317879	rs147632916	17	INTS12:GSTCD:RP11-45L9.1	0:0:0	ncRNA_intronic	8.058	NA	4	15	1	1	1
rs1592459	2	103031569	G	A	0.4702	NA	NA	NA	0.185488	rs2075186	8	AC007248.7	3000	intergenic	8.057	NA	5	15	1	1	1
rs3821884	3	46016599	G	T	0.4443	NA	NA	NA	0.234952	rs11712469	13	FYCO1	0	intronic	8.057	NA	4	4	1	1	1
rs8031440	15	67483979	G	A	0.2177	4.44951e-06	0.050766	0.0110621	0.317803	rs35251008	45	SMAD3	0	UTR3	8.057	4	4	4	1	1	1
rs11655531	17	37697959	T	C	0.2505	5.32394e-06	0.048931	0.0107503	0.336253	rs4794817	47	CDK12	0	intronic	8.057	4	5	5	1	1	1
rs1370964	5	110429955	A	G	0.1441	0.000804732	0.045036	0.0134389	0.209654	rs6594499	19	WDR36	0	intronic	8.056	7	1	7	1	1	1
rs71329285	3	122314671	C	T	0.08748	NA	NA	NA	0.0611264	rs4678176	15	PARP15	0	intronic	8.055	7	4	15	1	1	1
rs34753162	15	61069177	T	C	0.1412	9.11517e-12	0.084671	0.0124154	0.928394	rs11071559	44	RORA	0	intronic	8.055	5	5	15	1	1	1
rs2316952	17	44139190	G	C	0.2406	9.80426e-11	-0.0798297	0.0123386	0.948571	rs3785884	49	KANSL1	0	intronic	8.055	4	4	5	1	1	1
rs5773497	1	35672049	TAC	T	0.02386	NA	NA	NA	0.100541	rs3814302	1	Y_RNA	10385	intergenic	8.048	NA	5	15	0	0	1
rs2241842	2	111879415	A	G	0.4672	0.00866451	-0.025454	0.00969671	0.139448	rs144569746	9	BCL2L11	0	intronic	8.048	NA	1	2	1	1	0
rs7682435	4	25338566	A	G	0.4364	0.00275828	-0.0284413	0.00950113	0.129675	rs7671107	16	ZCCHC4	0	intronic	8.044	6	4	5	1	1	1
rs2516788	5	131715565	G	C	0.4105	NA	NA	NA	0.0949581	rs2706334	20	SLC22A5	0	intronic	8.044	5	4	5	1	1	1
rs16941038	17	43761565	T	C	0.2654	NA	NA	NA	0.8214	rs3785884	49	CRHR1:RP11-105N13.4	0:0	ncRNA_intronic	8.044	1f	5	14	1	1	1
rs2522414	5	131911847	G	C	0.1968	2.16864e-06	-0.053285	0.0112486	0.970155	rs2706334	20	RAD50	0	intronic	8.043	5	4	4	1	1	1
rs315679	4	25378769	T	G	0.1272	0.000231903	-0.0528738	0.0143622	0.31287	rs7671107	16	ANAPC4	65	upstream	8.042	3a	1	1	1	1	1
rs564850730	17	43668850	T	C	0.2008	NA	NA	NA	0.753355	rs3785884	49	DND1P1	4554	intergenic	8.042	NA	5	15	0	1	1
rs12406019	1	78678130	A	G	0.4056	0.000108136	0.040344	0.0104206	0.131425	rs7515509	4	RP11-183M13.1	17152	intergenic	8.04	5	5	15	0	1	1
rs744910	15	67446785	A	G	0.4801	NA	NA	NA	0.354537	rs17293632	45	SMAD3	0	intronic	8.04	3a	4	5	1	1	1
rs13075457	3	48054553	A	G	0.3111	0.000205758	0.037028	0.00997565	0.385207	rs1134867	13	MAP4	0	intronic	8.038	6	1	5	1	1	1
rs7723819	5	110427347	G	A	0.4602	NA	NA	NA	0.851596	rs6594499	19	CTC-551A13.2	0	ncRNA_intronic	8.038	5	1	15	1	1	1
rs35898926	19	46301797	C	CA	0.4702	NA	NA	NA	0.400286	rs7250497	55	RSPH6A	0	intronic	8.038	NA	5	5	1	1	1
rs36073277	19	46298677	A	G	0.03579	0.0148562	0.0559535	0.0229707	0.072357	rs7250497	55	RSPH6A	290	downstream	8.037	7	5	5	1	1	1
rs72659663	1	36184698	A	T	0.08748	1.61547e-05	0.065703	0.0152361	0.109205	rs3814302	1	C1orf216	0	UTR5	8.036	3a	1	1	1	1	1
rs7248136	19	4669675	A	G	0.2555	1.11571e-05	-0.04707	0.0107137	0.0688177	rs35574495	51	C19orf10	0	intronic	8.036	4	1	2	1	1	0
rs62056877	17	43778828	T	G	0.2406	NA	NA	NA	0.938219	rs3785884	49	CRHR1:RP11-105N13.4	0:0	ncRNA_intronic	8.035	5	5	14	1	1	1
rs557443000	17	43516739	G	A	0.1938	NA	NA	NA	0.690372	rs3785884	49	PLEKHM1	0	intronic	8.034	NA	2	4	1	1	1
rs57363060	1	36314466	A	G	0.01988	1.44404e-05	0.098203	0.0226428	0.424657	rs3814302	1	AGO4	0	intronic	8.033	6	4	5	1	1	1
rs3218980	2	102642166	C	T	0.2704	NA	NA	NA	0.0662841	rs13020553	8	IL1R2	0	intronic	8.032	4	2	15	1	1	1
rs7428336	3	48191032	G	A	0.3171	NA	NA	NA	0.765838	rs1134867	13	CDC25A	7603	intergenic	8.032	NA	5	15	1	1	0
rs35238788	3	46386039	T	C	0.4672	1.25152e-06	-0.04672	0.00963835	0.0519965	rs71327040	13	CCR2	9185	intergenic	8.031	7	9	15	1	1	1
rs76594404	17	43971457	G	C	0.2396	2.40139e-10	-0.0779409	0.0123067	0.9436	rs3785884	49	MAPT-AS1	0	ncRNA_intronic	8.03	2a	1	1	1	1	1
rs2988723	1	160953668	G	A	0.4751	0.0252794	-0.0209294	0.00935557	0.069927	rs2070901	6	F11R	11332	intergenic	8.029	5	5	14	0	1	1
rs2696432	17	44338285	C	T	0.2107	NA	NA	NA	0.802721	rs3785884	49	RP11-259G18.3	312	upstream	8.029	7	1	5	0	1	1
rs10261508	7	20510848	T	C	0.2326	3.99451e-09	0.062415	0.0106068	0.924733	rs11978564	24	ITGB8	55470	intergenic	8.028	7	2	15	0	1	1
rs715948	12	57532982	T	C	0.327	0.0102921	-0.0271098	0.0105656	0.066535	rs167769	38	LRP1	0	intronic	8.027	NA	2	4	1	1	1
rs4883520	12	133115405	T	C	0.326	0.000106729	0.0414431	0.0106956	0.273264	rs5023077	40	FBRSL1	0	intronic	8.026	NA	4	5	1	1	0
rs10796921	1	36022383	G	C	0.0507	NA	NA	NA	0.979975	rs3814302	1	KIAA0319L	0	intronic	8.024	4	1	2	1	1	1
rs6780028	3	46075090	A	C	0.1243	NA	NA	NA	0.424084	rs71327040	13	XCR1	5855	intergenic	8.022	6	5	15	1	1	1
rs7929879	11	10702348	A	T	0.3201	0.000751478	0.036214	0.0107458	0.0598056	rs2052692	34	MRVI1	0	intronic	8.022	7	4	15	1	1	1
rs59652222	3	100941013	C	T	0.1233	0.00117653	-0.0543449	0.0167498	0.301653	rs11716558	14	IMPG2	376	downstream	8.021	7	5	15	1	1	1
rs11153132	6	109139055	G	T	0.3757	NA	NA	NA	0.0588601	rs2768552	23	RP3-354J5.3	0	ncRNA_exonic	8.021	7	5	15	0	1	1
rs12452273	17	43552921	C	T	0.1958	NA	NA	NA	0.717892	rs3785884	49	PLEKHM1	0	exonic	8.02	5	4	4	1	1	1
rs564528960	17	44232169	A	G	0.1998	NA	NA	NA	0.752862	rs3785884	49	KANSL1	0	intronic	8.02	NA	2	7	1	1	1
rs9889994	17	47301268	T	A	0.2545	NA	NA	NA	0.124619	rs12940887	50	PHOSPHO1	0	UTR3	8.017	4	2	12	1	1	1
rs75081324	3	122330885	T	TTC	0.1769	NA	NA	NA	0.0606821	rs4678176	15	PARP15	0	intronic	8.014	NA	4	15	1	1	1
rs7040215	9	6061661	A	C	0.493	NA	NA	NA	0.240789	rs10975418	29	RP11-218I7.2	0	ncRNA_intronic	8.013	6	14	15	0	1	1
rs199687740	8	81091192	TA	T	0.1203	NA	NA	NA	0.117886	rs13275219	27	TPD52	0	intergenic	8.012	NA	5	15	1	1	1
rs617182	17	47307274	G	A	0.4463	0.000174543	0.037954	0.0101122	0.191225	rs12940887	50	PHOSPHO1	0	intronic	8.012	NA	1	13	1	1	1
rs12072864	1	35529453	G	C	0.0338	0.0079783	0.049268	0.0185708	0.129359	rs3814302	1	ZMYM1	0	intronic	8.011	5	7	15	1	1	1
rs2838	17	44141347	A	G	0.2406	2.37686e-09	-0.0784284	0.0131377	0.948571	rs3785884	49	KANSL1	0	intronic	8.011	6	4	5	1	1	1
rs59345491	3	101206817	T	C	0.4115	0.00334374	-0.0275968	0.00940512	0.217125	rs11716558	14	SENP7	0	intronic	8.01	7	4	5	1	1	1
rs6489885	12	113411806	G	A	0.4771	NA	NA	NA	0.30495	rs10774679	39	RP1-71H24.1	0	ncRNA_intronic	8.009	2b	5	5	1	1	0
rs34055863	19	10523607	GA	G	0.4036	NA	NA	NA	0.0524819	rs142770866	53	CDC37	0	intronic	8.008	NA	5	14	1	1	0
rs9834095	3	48327751	G	A	0.2903	0.000350899	-0.0370326	0.0103602	0.812781	rs1134867	13	ZNF589	0	exonic	8.007	5	5	5	1	1	1
rs12491981	3	122057873	T	C	0.08449	2.99694e-06	-0.07153	0.0153135	0.868916	rs4678176	15	CSTA	0	intronic	8.007	5	4	15	1	1	1
rs34018943	17	43508303	A	G	0.1938	7.59279e-08	-0.0702104	0.0130586	0.690372	rs3785884	49	ARHGAP27	0	intronic	8.007	4	1	11	1	1	1
rs17577052	17	44186301	T	C	0.2406	2.34907e-07	-0.069482	0.0134411	0.948571	rs3785884	49	KANSL1	0	intronic	8.007	1b	2	7	1	1	1
rs79330978	2	204558154	C	T	0.0159	0.0290672	0.068369	0.0313249	0.363084	rs3181097	11	CD28	13043	intergenic	8.006	5	5	15	0	0	1
rs1294670	4	106658249	A	T	0.2445	NA	NA	NA	0.211783	rs147632916	17	INTS12:GSTCD	0:0	intronic	8.006	6	4	5	1	1	1
rs113029914	17	43981831	A	T	0.2396	5.52564e-07	-0.0686506	0.0137107	0.9436	rs3785884	49	MAPT	0	intronic	8.006	5	5	14	1	1	1
rs13396312	2	198493703	A	T	0.4801	NA	NA	NA	0.67912	rs12151726	10	RFTN2	0	intronic	8.003	6	2	15	1	1	1
rs7524607	1	65573794	A	G	0.1869	NA	NA	NA	0.154616	rs4916011	3	MRPS21P1	15496	intergenic	8	3a	5	15	0	1	0
rs13008334	2	103167031	A	G	0.1153	0.000854735	0.056008	0.0167969	0.384706	rs2075186	8	SLC9A4	16599	intergenic	8	6	9	15	0	1	1
rs150554738	3	46550774	CT	C	0.08847	NA	NA	NA	0.19779	rs71327040	13	LRRC2	6138	intergenic	8	NA	2	15	1	1	1
rs8075676	17	40505202	C	T	0.2833	0.000794157	0.0340479	0.0101489	0.276354	rs7209222	48	STAT3	0	intronic	8	6	5	5	1	1	1
rs554181742	17	43671174	A	G	0.2197	NA	NA	NA	0.838763	rs3785884	49	DND1P1	6878	intergenic	7.999	NA	5	15	0	1	1
rs1815	17	44276578	T	C	0.2435	3.55997e-07	-0.0748043	0.0146932	0.933512	rs3785884	49	KANSL1	0	intronic	7.999	NA	2	5	1	1	1
rs62060851	17	44157992	T	C	0.2406	2.6878e-07	-0.0694991	0.0135104	0.948571	rs3785884	49	KANSL1	0	intronic	7.997	6	4	5	1	1	1
rs11465641	2	103000868	G	T	0.4702	NA	NA	NA	0.185488	rs2075186	8	IL18R1	0	intronic	7.996	6	5	9	1	1	1
rs16867018	2	198521490	C	T	0.2177	1.36611e-05	-0.050095	0.0115181	0.18979	rs12151726	10	RFTN2	0	intronic	7.996	7	4	15	1	1	0
rs13084113	3	101534039	C	G	0.332	4.34181e-09	-0.0588982	0.0100327	0.995783	rs11716558	14	NXPE3	0	intronic	7.996	1f	2	5	1	1	1
rs12233340	21	34601344	T	G	0.2058	NA	NA	NA	0.13595	rs2834154	58	IFNAR2	861	upstream	7.994	7	5	15	1	1	1
rs174544	11	61567753	C	A	0.3042	5.92088e-05	0.0452421	0.0112656	0.828615	rs174551	36	FADS2:FADS1	0:0	UTR3	7.993	5	3	5	1	1	1
rs62056851	17	43992806	A	G	0.2396	2.29429e-10	-0.0804593	0.0126903	0.9436	rs3785884	49	MAPT	0	intronic	7.993	4	2	14	1	1	1
rs35510257	3	46374020	A	G	0.2276	0.049987	-0.021722	0.0110822	0.0791745	rs3213480	13	UQCRC2P1	20606	intergenic	7.992	4	7	15	0	1	1
rs274559	5	131720070	A	G	0.4145	NA	NA	NA	0.0925253	rs2706334	20	SLC22A5	0	intronic	7.992	NA	4	5	1	1	1
rs916888	17	44863133	T	C	0.2654	NA	NA	NA	0.691392	rs3785884	49	WNT3	0	intronic	7.991	1f	5	14	1	1	1
rs9832730	3	46297711	A	T	0.07654	NA	NA	NA	0.826082	rs71327040	13	CCR3	0	intronic	7.988	5	9	15	1	1	1
rs75285484	7	20665632	T	C	0.161	0.00146004	0.044709	0.0140483	0.229934	rs11978564	24	ABCB5	0	intronic	7.985	7	14	15	1	0	1
rs13108660	4	122988105	C	T	0.2744	0.00172116	0.039738	0.0126774	0.0548044	rs72669185	18	AC097533.1	10889	intergenic	7.984	7	5	15	0	1	1
rs2696430	17	44338279	G	C	0.2604	NA	NA	NA	0.855165	rs3785884	49	RP11-259G18.3	306	upstream	7.984	7	1	5	0	1	1
rs3859191	17	38128714	G	A	0.4592	1.99256e-21	-0.087447	0.00919971	0.450568	rs4795406	47	GSDMA	0	intronic	7.982	4	1	14	1	1	1
rs62056793	17	43977018	A	G	0.2396	1.9183e-10	-0.0783427	0.0123031	0.9436	rs3785884	49	MAPT	0	intronic	7.979	4	5	13	1	1	1
rs140091204	3	101135090	TCTTTA	T	0.2425	NA	NA	NA	0.582271	rs11716558	14	SENP7	0	intronic	7.978	NA	4	15	1	1	1
rs4759040	12	57281530	C	T	0.1541	NA	NA	NA	0.100001	rs167769	38	RP11-74M13.4	13477	intergenic	7.978	7	5	15	0	1	1
rs4916020	1	65591575	G	T	0.2197	NA	NA	NA	0.117035	rs4916011	3	AK4	21656	intergenic	7.977	6	14	15	0	1	0
rs340926	9	6087252	T	G	0.1849	3.25606e-08	-0.0702183	0.0127044	0.903016	rs10975418	29	RP11-218I7.2	20537	intergenic	7.977	NA	5	15	0	1	1
rs537315599	17	43657440	C	G	0.1958	NA	NA	NA	0.735233	rs3785884	49	DND1P1	5796	intergenic	7.977	NA	2	5	0	1	1
rs17647717	3	48305456	C	T	0.2903	0.000793245	-0.035607	0.0106127	0.803332	rs1134867	13	ZNF589	0	intronic	7.976	6	4	5	1	1	1
rs4776919	15	67605066	T	C	0.2624	0.0207857	0.0240304	0.0103944	0.051934	rs35251008	45	IQCH	0	intronic	7.976	7	5	15	1	1	1
rs245214	3	45241622	C	G	0.4622	0.00225875	-0.0283876	0.00929546	0.0683612	rs73058468	13	TMEM158	24335	intergenic	7.975	4	2	7	0	1	1
rs151117411	17	38107349	T	TCCTCC	0.4076	NA	NA	NA	0.835032	rs4795406	47	LRRC3C	6348	intergenic	7.974	NA	2	5	1	1	1
rs1957570	14	68729224	A	C	0.3449	6.8234e-08	-0.058758	0.0108897	0.995617	rs17105278	42	RAD51B	0	intronic	7.972	6	5	15	1	1	1
rs7609565	3	46482683	T	A	0.09344	NA	NA	NA	0.584393	rs71327040	13	LTF	0	intronic	7.971	4	4	15	1	1	1
rs141918023	7	99819004	C	CTCTG	0.2674	NA	NA	NA	0.211947	rs2897075	26	STAG3:GATS:GATS:PVRIG	0:0:0:0	ncRNA_intronic	7.971	NA	1	4	1	1	0
rs9646419	17	37597185	A	G	0.162	2.51124e-07	0.062991	0.012215	0.563787	rs4794817	47	MED1	0	intronic	7.97	6	4	4	1	1	1
rs559264754	17	44251243	C	T	0.1978	NA	NA	NA	0.743985	rs3785884	49	KANSL1	0	intronic	7.97	NA	4	5	1	1	1
rs147858478	5	131682785	C	CCTGAGTT	0.4165	NA	NA	NA	0.0898296	rs2706334	20	AC034220.3	0	ncRNA_intronic	7.968	NA	5	5	1	1	1
rs4540166	5	131779857	T	C	0.2256	4.79499e-11	0.075371	0.0114595	0.739974	rs7713065	20	C5orf56	0	intronic	7.968	1f	4	5	1	1	1
rs417968	17	43728376	A	G	0.2763	NA	NA	NA	0.769379	rs3785884	49	CRHR1:RP11-105N13.4	0:0	ncRNA_intronic	7.968	NA	4	15	1	1	1
rs9973655	2	103193158	C	T	0.326	0.00128834	-0.0323873	0.0100627	0.0818452	rs2075186	8	SLC9A4	42726	intergenic	7.967	7	9	15	0	1	1
rs72669995	4	106585256	C	A	0.0666	NA	NA	NA	0.80501	rs147632916	17	ARHGEF38	0	intronic	7.967	7	5	15	1	1	0
rs145428247	15	67442818	AAAAGAAAG	A	0.2873	NA	NA	NA	0.142254	rs17293632	45	SMAD3	0	intronic	7.966	NA	1	7	1	0	1
rs113202300	17	40452453	T	C	0.07555	NA	NA	NA	0.151915	rs7209222	48	STAT5A	0	intronic	7.966	5	4	5	1	1	1
rs25889	5	131423498	A	G	0.3807	NA	NA	NA	0.0658354	rs7713065	20	snoZ6	7671	intergenic	7.965	5	5	15	0	1	1
rs55736025	17	44072017	C	A	0.2406	1.72544e-07	-0.070009	0.0133944	0.948571	rs3785884	49	MAPT	0	intronic	7.965	7	4	15	1	1	1
rs108499	11	61547237	C	T	0.333	1.1135e-08	0.058201	0.0101884	0.765562	rs174551	36	MYRF:TMEM258	0:0	intronic	7.964	5	4	5	1	1	1
rs10840458	11	10677854	T	C	0.3002	0.0386369	0.021321	0.0103098	0.191208	rs2052692	34	MRVI1	0	intronic	7.963	2b	2	5	1	1	1
rs6504601	17	47278489	G	C	0.174	NA	NA	NA	0.145667	rs12940887	50	GNGT2	1663	intergenic	7.962	2b	5	15	1	1	1
rs13078854	3	45861932	G	A	0.08052	NA	NA	NA	0.199907	rs71327040	13	LZTFL1	2875	intergenic	7.958	7	4	5	1	1	1
rs627661	1	78602491	A	T	0.2386	0.00149435	-0.0345536	0.0108804	0.0531151	rs7515509	4	GIPC2	0	UTR3	7.957	6	5	15	1	1	1
rs563246081	12	133112676	GGTGT	G	0.09443	NA	NA	NA	0.0764479	rs5023077	40	FBRSL1	0	intronic	7.957	NA	4	5	1	0	0
rs72745408	15	67515495	G	A	0.05964	0.0494783	-0.0449083	0.0228605	0.0727592	rs17293632	45	AAGAB	0	intronic	7.955	3a	4	5	1	1	1
rs2313640	17	38111845	T	C	0.3698	NA	NA	NA	0.465509	rs4795406	47	GSDMA	7380	intergenic	7.954	NA	5	5	1	1	1
rs3056067	2	198674533	A	AGT	0.2217	NA	NA	NA	0.143528	rs12151726	10	PLCL1	0	intronic	7.953	NA	1	15	1	1	1
rs3740793	11	34378218	A	C	0.03976	0.0115216	0.0609285	0.0241161	0.0624957	rs1157669	35	ABTB2	0	intronic	7.953	4	1	11	1	1	1
rs3810329	19	46367945	G	C	0.1581	0.0434503	-0.0267187	0.0132313	0.121321	rs7250497	55	FOXA3	0	intronic	7.953	4	1	1	1	1	1
rs10110059	8	81126047	T	G	0.3996	NA	NA	NA	0.161023	rs13275219	27	TPD52	0	intergenic	7.952	7	5	15	1	1	1
rs7559096	2	198883814	A	G	0.1958	8.00805e-05	-0.046009	0.0116651	0.157938	rs12151726	10	PLCL1	0	intronic	7.951	7	5	15	1	1	1
rs80188614	2	204471300	GA	G	0.04573	NA	NA	NA	0.0934468	rs3181097	11	AC125238.2	27999	intergenic	7.951	NA	5	15	0	0	1
rs2755142	11	34344718	T	C	0.2286	0.0100074	-0.033203	0.0128915	0.0642151	rs1157669	35	ABTB2	0	intronic	7.951	NA	5	15	1	1	1
rs11558476	7	99654689	G	A	0.326	2.99111e-06	0.0470337	0.0100684	0.346022	rs2897075	26	ZSCAN21	0	exonic	7.948	6	4	4	1	1	1
rs10514971	17	47738546	C	T	0.2008	2.81427e-06	0.0569741	0.0121637	0.100486	rs3848456	50	SPOP	0	intronic	7.946	6	4	5	1	1	1
rs2742373	3	45784046	G	C	0.4364	NA	NA	NA	0.0676204	rs73058468	13	SACM1L	0	intronic	7.944	4	4	4	1	1	1
rs4682809	3	46150051	A	G	0.3638	NA	NA	NA	0.0960894	rs71327040	13	FLT1P1	33798	intergenic	7.944	5	5	15	0	1	1
rs17886200	11	34463016	C	A	0.2614	NA	NA	NA	0.32642	rs1157669	35	CAT	0	intronic	7.944	6	1	5	1	1	1
rs9898773	17	37532507	C	G	0.2515	8.68692e-06	-0.047647	0.0107132	0.333559	rs4794817	47	FBXL20	0	intronic	7.944	5	5	15	1	1	1
rs72626215	19	46294136	G	A	0.2614	1.19144e-09	0.066203	0.0108862	0.643005	rs7250497	55	DMWD	0	exonic	7.944	4	1	5	1	1	1
rs33774	3	45286107	C	T	0.4672	NA	NA	NA	0.0869771	rs73058468	13	U3	10794	intergenic	7.942	4	5	15	0	1	1
rs62061790	17	44170414	G	A	0.2406	3.69373e-07	-0.0688344	0.0135392	0.948571	rs3785884	49	KANSL1	0	intronic	7.942	6	4	5	1	1	1
rs2673065	3	45771222	T	C	0.4364	NA	NA	NA	0.0676204	rs73058468	13	SACM1L	0	intronic	7.941	NA	4	5	1	1	1
rs576162341	14	68717917	T	TA	0.172	NA	NA	NA	0.151008	rs17105278	42	RAD51B	0	intronic	7.941	NA	5	7	1	0	1
rs7280111	21	36476695	A	C	0.3419	0.0153924	-0.0263744	0.010885	0.0892682	rs2834787	59	RUNX1	0	intronic	7.937	6	5	15	1	0	1
rs9639444	7	22893992	A	C	0.3926	3.32909e-08	-0.0537198	0.00972624	0.987502	rs3757447	25	AC005682.5	0	ncRNA_intronic	7.935	2b	1	1	0	1	1
rs11282617	14	68784021	AACATCTCATC	A	0.2266	NA	NA	NA	0.479832	rs17105278	42	RAD51B	0	intronic	7.934	NA	5	15	1	0	1
rs536719077	17	47292856	C	CT	0.4513	NA	NA	NA	0.166242	rs12940887	50	ABI3	0	intronic	7.934	NA	2	5	1	1	1
rs74991297	11	76126583	T	TC	0.3529	NA	NA	NA	0.184256	rs4494327	37	RP11-111M22.2	919	intergenic	7.932	NA	13	15	1	1	0
rs543659018	17	43659975	T	C	0.1978	NA	NA	NA	0.743985	rs3785884	49	DND1P1	3261	intergenic	7.932	NA	3	5	0	1	1
rs3917304	2	102788125	G	T	0.3072	NA	NA	NA	0.122008	rs2075186	8	IL1R1	0	intronic	7.93	6	4	15	1	1	1
rs34377032	3	121995856	C	CT	0.3161	NA	NA	NA	0.0514452	rs4678176	15	CASR	0	intronic	7.93	NA	5	15	1	1	1
rs12543811	8	81278885	G	A	0.3529	1.01435e-06	0.0486809	0.00995757	0.978124	rs13275219	27	RP11-775E10.1	15233	intergenic	7.928	5	5	15	0	1	1
10:81680976:A:G	10	81680976	G	A	0.4274	NA	NA	NA	0.0728581	rs12761299	33	MBL1P	0	ncRNA_intronic	7.928	NA	4	15	0	1	1
rs12821205	12	133133808	T	C	0.4871	3.96495e-13	0.0689159	0.0094968	0.563881	rs5023077	40	FBRSL1	0	intronic	7.925	5	5	5	1	1	0
rs571698210	10	81793516	G	A	0.05169	NA	NA	NA	0.0934894	rs12761299	33	C1DP2	1366	intergenic	7.923	NA	14	15	0	1	1
rs4683206	3	46335669	G	A	0.4374	5.3014e-10	-0.0588874	0.00948281	0.361562	rs3213480	13	UQCRC2P1	16412	intergenic	7.92	4	2	15	0	1	1
rs10516520	4	106534110	A	G	0.1561	6.3051e-06	0.062769	0.0138996	0.286032	rs147632916	17	ARHGEF38	0	intronic	7.92	6	5	15	1	1	1
rs11743867	5	110426926	A	T	0.3121	NA	NA	NA	0.487972	rs6594499	19	CTC-551A13.2	0	ncRNA_intronic	7.92	2b	1	15	1	1	1
rs3804281	6	41745989	A	G	0.4583	0.000357535	0.032978	0.00923859	0.133616	rs2027524	21	FRS3	0	intronic	7.92	NA	4	5	1	1	1
rs2732714	17	44321478	A	G	0.2107	NA	NA	NA	0.81233	rs3785884	49	RP11-259G18.2	0	ncRNA_exonic	7.92	5	5	15	0	1	1
rs552808944	17	44361869	G	C	0.2018	NA	NA	NA	0.759966	rs3785884	49	ARL17B	0	intronic	7.918	NA	5	15	1	1	1
rs7940390	11	76204381	G	A	0.4364	9.57953e-08	0.0496421	0.00930582	0.394113	rs4494327	37	C11orf30	0	intronic	7.917	5	4	4	1	1	1
rs77075768	13	113528876	G	A	0.02187	0.00698814	0.082175	0.0304644	0.0609255	rs75898026	41	ATP11A	0	intronic	7.917	4	1	5	1	0	1
rs4795402	17	38085385	C	A	0.2903	NA	NA	NA	0.274754	rs4795406	47	RP11-387H17.4	0	ncRNA_exonic	7.917	1f	1	7	1	1	1
rs2508740	11	76227182	A	G	0.3787	NA	NA	NA	0.267393	rs4494327	37	C11orf30	0	intronic	7.914	6	4	5	1	1	1
rs12601333	17	38213819	C	G	0.3688	4.26043e-07	0.055	0.0108761	0.151219	rs4795406	47	MED24	0	intronic	7.914	3a	5	5	1	1	1
rs4305299	2	102409990	A	G	0.1093	0.0259453	-0.0407104	0.0182801	0.0607429	rs2075186	8	MAP4K4	0	intronic	7.913	4	2	7	1	1	1
rs9682313	3	101231921	T	C	0.4105	0.000464226	-0.0330363	0.00943735	0.211293	rs11716558	14	SENP7	0	intronic	7.912	4	1	1	1	1	1
rs7208815	17	38168715	C	T	0.3787	5.25896e-12	-0.071195	0.0103205	0.23976	rs4795406	47	RP11-387H17.6	0	ncRNA_exonic	7.912	4	5	15	1	1	1
rs79580365	17	43960172	C	T	0.2396	NA	NA	NA	0.9436	rs3785884	49	MAPT-AS1	0	ncRNA_intronic	7.912	NA	7	14	0	1	1
rs2843699	21	34663850	C	T	0.4821	0.000105291	0.0374592	0.00965925	0.385421	rs8178521	58	IL10RB	0	intronic	7.912	7	4	4	1	1	1
rs74370059	17	38059899	T	C	0.09145	0.00446903	-0.0511055	0.0179759	0.119575	rs4795406	47	GSDMB	948	downstream	7.911	4	2	5	1	1	1
rs3816471	17	38140524	T	C	0.08946	0.00722548	-0.048779	0.0181586	0.0615689	rs4795406	47	PSMD3	0	intronic	7.91	5	4	4	1	1	1
rs34423195	3	46249722	A	G	0.09245	NA	NA	NA	0.856368	rs71327040	13	CCR3:CCR1	0:0	intronic	7.906	2b	1	7	1	1	1
rs373655300	3	48236312	CT	C	0.4364	NA	NA	NA	0.290803	rs1134867	13	MIR4443	1741	intergenic	7.906	NA	1	15	1	1	1
rs139113837	3	101125219	T	C	0.01789	0.0249981	-0.094762	0.0422774	0.0630088	rs11716558	14	SENP7	0	intronic	7.906	5	5	15	1	1	1
rs35165550	11	10698488	T	C	0.4145	5.35586e-06	0.043021	0.00945445	0.251287	rs2052692	34	MRVI1	0	intronic	7.906	7	4	14	1	1	1
rs4785642	16	89318098	T	C	0.3211	NA	NA	NA	0.192134	rs117169628	46	RP11-46C24.5	5488	intergenic	7.906	7	5	15	0	1	1
rs56410675	17	38109254	G	A	0.3698	NA	NA	NA	0.465509	rs4795406	47	LRRC3C	8253	intergenic	7.905	2b	1	1	1	1	1
rs4782457	16	89168981	T	C	0.2386	0.0065254	-0.028626	0.0105237	0.382289	rs117169628	46	ACSF3	0	intronic	7.904	NA	3	4	1	1	1
rs10157603	1	48191896	C	T	0.1789	0.000494397	-0.0395433	0.0113507	0.474263	rs12567716	2	RP11-543D5.1	22840	intergenic	7.901	2b	1	11	0	0	1
rs59865771	16	89246670	T	C	0.2813	NA	NA	NA	0.441148	rs117169628	46	CDH15	0	exonic	7.901	5	4	14	1	1	1
rs10077785	5	131801158	C	T	0.2276	1.08247e-10	-0.07427	0.0115059	0.767393	rs7713065	20	C5orf56	0	intronic	7.9	1f	1	7	1	1	1
rs56167344	17	43797087	A	T	0.2396	NA	NA	NA	0.9436	rs3785884	49	CRHR1:RP11-105N13.4	0:0	ncRNA_intronic	7.9	2b	5	14	1	1	1
rs11255967	10	8933411	G	A	0.0338	0.00160271	0.075839	0.0240346	0.487584	rs11255979	32	RP11-428L9.1	6540	intergenic	7.898	5	7	15	0	0	1
rs1874228	17	37775274	A	G	0.2644	6.74962e-15	0.08123	0.0104287	0.459795	rs4794817	47	AC087491.2	591	upstream	7.895	5	2	13	1	1	1
rs34792919	2	198149261	CACACAT	C	0.2803	NA	NA	NA	0.264489	rs12151726	10	ANKRD44:ANKRD44-IT1	0:0	ncRNA_intronic	7.894	NA	5	15	1	1	1
rs149647068	17	47898414	G	A	0.01093	NA	NA	NA	0.298955	rs3848456	50	KAT7	0	intronic	7.893	4	2	4	1	0	1
rs1230099	17	43478713	G	A	0.3091	0.000566158	0.036183	0.010496	0.131466	rs3785884	49	ARHGAP27	0	intronic	7.89	5	4	4	1	1	1
rs11264306	1	155043325	A	C	0.4563	NA	NA	NA	0.0836211	rs6675468	5	EFNA3:EFNA3	0:0	intronic	7.889	2b	1	2	1	1	1
rs246108	5	131563683	G	A	0.2664	NA	NA	NA	0.0624847	rs7713065	20	P4HA2	0	UTR5	7.886	4	1	1	1	1	1
rs11614840	12	133053029	G	A	0.3171	3.40113e-06	0.051057	0.0109919	0.212194	rs5023077	40	MUC8	2302	intergenic	7.885	5	2	14	1	1	1
rs554298	1	78604614	G	A	0.2376	0.0023286	-0.0331715	0.0108946	0.0516176	rs7515509	4	GIPC2	480	downstream	7.884	NA	5	15	1	1	1
rs76973812	2	111839718	A	C	0.1103	0.00117263	-0.05162	0.0159053	0.190931	rs144569746	9	ACOXL	0	intronic	7.884	7	9	15	1	1	1
rs60593979	14	68773298	G	C	0.4254	NA	NA	NA	0.633445	rs17105278	42	RAD51B	0	intronic	7.884	NA	5	15	1	0	1
rs2834162	21	34620409	A	C	0.163	NA	NA	NA	0.105534	rs2834154	58	IFNAR2:AP000295.9	0:0	intronic	7.884	7	4	4	1	1	1
rs1131017	12	56435929	G	C	0.4085	NA	NA	NA	0.709834	rs7302200	38	RPS26	0	UTR5	7.88	4	1	1	1	1	1
rs11146962	12	133022983	A	G	0.499	0.0052373	-0.025725	0.00921361	0.131008	rs5023077	40	RP11-503G7.1	10762	intergenic	7.88	2b	1	14	0	1	1
rs112819759	4	106711416	G	A	0.04374	NA	NA	NA	0.975148	rs76552657	17	INTS12:GSTCD:RP11-45L9.1	0:0:0	ncRNA_intronic	7.879	7	5	15	1	0	1
rs558447590	10	81495432	T	G	0.05666	NA	NA	NA	0.120639	rs12761299	33	RP11-119F19.2	0	ncRNA_intronic	7.879	NA	5	15	0	1	0
rs62063304	17	44049900	A	G	0.2406	6.12734e-11	-0.0805962	0.0123225	0.948571	rs3785884	49	MAPT	0	intronic	7.879	4	4	15	1	1	1
rs6771917	3	48108442	T	C	0.2425	0.00146558	0.0373285	0.0117333	0.40122	rs1134867	13	MAP4	0	intronic	7.878	5	4	5	1	1	0
rs10241931	7	20510015	C	T	0.2326	5.09847e-09	0.061867	0.0105865	0.924733	rs11978564	24	ITGB8	54637	intergenic	7.877	5	5	15	0	1	1
rs55876817	17	43958139	A	C	0.2396	NA	NA	NA	0.9436	rs3785884	49	MAPT-AS1	0	ncRNA_intronic	7.877	7	9	14	0	1	1
rs3828673	5	131651565	G	A	0.08847	NA	NA	NA	0.0522783	rs7713065	20	SLC22A4:AC034220.3	0:0	ncRNA_intronic	7.875	4	3	5	1	1	1
rs2732704	17	44353114	T	C	0.2008	NA	NA	NA	0.757347	rs3785884	49	ARL17B	0	intronic	7.875	NA	5	15	1	1	1
rs35930050	3	46065763	G	A	0.1243	NA	NA	NA	0.424084	rs71327040	13	XCR1	0	intronic	7.874	2b	5	15	1	1	1
rs72228292	4	106669965	A	AAGTT	0.2445	NA	NA	NA	0.211783	rs147632916	17	INTS12:GSTCD:RP11-45L9.1	0:0:0	ncRNA_intronic	7.874	NA	5	15	1	1	1
rs7416	11	10528501	A	G	0.2247	0.0172581	-0.032771	0.0137626	0.119871	rs2052692	34	AMPD3	0	UTR3	7.874	7	4	5	1	1	1
rs12150320	17	44213204	C	T	0.2406	1.88505e-07	-0.0701416	0.013462	0.948571	rs3785884	49	KANSL1	0	intronic	7.873	NA	4	5	1	1	1
rs174477	11	61675644	T	C	0.1451	0.000837256	0.048467	0.0145103	0.131147	rs174551	36	RAB3IL1	0	exonic	7.872	NA	4	5	1	1	1
rs67333363	1	155058046	A	G	0.06064	0.000116043	-0.0760433	0.0197293	0.430891	rs6675468	5	EFNA3:EFNA3	0:0	intronic	7.871	4	1	2	1	1	1
rs11294816	3	48130995	G	GA	0.337	NA	NA	NA	0.32663	rs1134867	13	MAP4	225	upstream	7.871	NA	1	1	1	1	0
rs547624173	17	43675897	T	C	0.02883	NA	NA	NA	0.36443	rs3785884	49	RP11-707O23.5	2337	intergenic	7.871	NA	5	15	0	1	1
rs62055553	17	43966178	C	A	0.2396	NA	NA	NA	0.9436	rs3785884	49	MAPT-AS1	0	ncRNA_intronic	7.871	7	13	14	1	1	1
rs6989879	8	81115952	C	T	0.3757	NA	NA	NA	0.155184	rs13275219	27	TPD52	0	upstream	7.87	2b	5	15	1	1	1
rs968028	17	43781105	A	G	0.2396	NA	NA	NA	0.9436	rs3785884	49	CRHR1:RP11-105N13.4	0:0	ncRNA_intronic	7.869	NA	5	14	1	1	1
rs244508	5	110508660	C	T	0.2525	0.0260894	0.0245898	0.0110522	0.282001	rs6594499	19	AC010468.3	16809	intergenic	7.868	NA	5	15	0	1	1
rs113030473	10	81649031	G	T	0.06958	0.00152053	0.055671	0.0175577	0.345371	rs12761299	33	PGGT1BP2	2872	intergenic	7.864	2b	7	15	0	1	1
rs62063786	17	44061023	G	A	0.2406	7.23223e-11	-0.0801247	0.0122971	0.948571	rs3785884	49	MAPT	0	exonic	7.864	5	4	15	1	1	1
rs12679683	8	81159239	C	T	0.06859	0.0262406	-0.041354	0.0186059	0.0661512	rs13275219	27	MIR5708	5530	intergenic	7.863	2b	2	15	0	1	1
rs3784108	14	68789683	T	C	0.4235	1.19176e-06	0.0477134	0.00982363	0.630787	rs17105278	42	RAD51B	0	intronic	7.863	2b	2	15	1	1	1
rs76843236	1	36250874	C	T	0.02187	0.000694334	0.082382	0.0242885	0.460753	rs3814302	1	CLSPN	15305	intergenic	7.861	7	14	15	0	1	1
rs62064395	17	43666001	A	C	0.2515	NA	NA	NA	0.894939	rs3785884	49	DND1P1	1705	intergenic	7.861	6	5	15	0	1	1
rs571297820	17	43679132	A	G	0.2435	NA	NA	NA	0.932824	rs3785884	49	RP11-707O23.5	0	ncRNA_exonic	7.861	NA	5	15	0	1	1
rs4234486	3	101058316	A	G	0.4115	0.00240381	-0.0285523	0.00940707	0.217125	rs11716558	14	SENP7	0	intronic	7.859	7	4	5	1	1	1
rs4996787	7	20508171	G	A	0.2336	1.99593e-07	0.064122	0.0123318	0.919304	rs11978564	24	ITGB8	52793	intergenic	7.859	5	5	15	0	1	1
rs4909946	11	10692638	T	C	0.4145	3.1426e-06	0.044077	0.009456	0.251287	rs2052692	34	MRVI1	0	intronic	7.858	6	5	5	1	1	1
rs17426106	17	43828935	G	C	0.2396	NA	NA	NA	0.9436	rs3785884	49	CRHR1:RP11-105N13.4	0:0	ncRNA_intronic	7.857	1f	5	14	1	1	1
rs12639028	3	101346033	G	C	0.3201	1.00576e-07	-0.0537227	0.0100875	0.889097	rs11716558	14	Y_RNA	1120	intergenic	7.855	7	5	15	0	1	1
rs167769	12	57503775	C	T	0.335	4.47806e-08	-0.0528879	0.00966717	1	rs167769	38	STAT6	0	UTR5	7.855	5	1	2	1	1	1
rs207262	6	90818261	C	T	0.4801	1.06535e-05	0.0466783	0.0106004	0.369667	rs6454805	22	BACH2	0	intronic	7.853	7	2	15	1	1	1
rs109156	9	23579481	A	G	0.4483	3.46865e-10	0.060553	0.00964798	0.669542	rs274947	30	SUMO2P2	52622	intergenic	7.852	NA	5	15	0	1	1
rs79073784	17	43754209	G	C	0.2396	NA	NA	NA	0.9436	rs3785884	49	CRHR1:RP11-105N13.4	0:0	ncRNA_intronic	7.852	3a	5	14	1	1	1
rs7027361	9	6451088	G	A	0.3718	NA	NA	NA	0.103087	rs12376324	29	UHRF2	0	intronic	7.85	5	1	5	1	1	1
rs7300898	12	133138310	A	G	0.4085	1.60769e-06	-0.0504207	0.0105101	0.533047	rs5023077	40	FBRSL1	0	intronic	7.85	4	1	5	1	1	0
rs9893794	17	40408397	C	A	0.2813	8.30054e-06	0.048938	0.0109793	0.995155	rs7209222	48	STAT5B	0	intronic	7.849	6	5	15	1	1	1
rs4988957	2	102968075	T	C	0.4046	NA	NA	NA	0.297348	rs13020553	8	IL1RL1:IL18R1	0:0	exonic	7.846	4	5	15	1	1	1
rs3816586	4	25416777	T	G	0.4543	0.0108519	-0.0262641	0.01031	0.191802	rs7671107	16	ANAPC4	0	intronic	7.846	7	4	5	1	1	1
rs2696429	17	44335274	G	A	0.2227	NA	NA	NA	0.831132	rs3785884	49	RP11-259G18.3	1642	intergenic	7.844	5	5	15	0	1	1
rs139721302	3	46608260	G	A	0.01392	1.25789e-06	0.200014	0.0412715	0.0622878	rs71327040	13	LRRC2	0	intronic	7.843	5	1	13	1	1	1
rs207269	6	90828169	T	C	0.4791	7.93118e-07	0.0473475	0.00959023	0.367709	rs6454805	22	BACH2	0	intronic	7.841	5	4	15	1	1	1
rs5878119	6	90921941	G	GA	0.4473	NA	NA	NA	0.680861	rs6454805	22	BACH2	0	intronic	7.841	NA	3	15	1	0	0
rs12420675	11	10700348	T	A	0.4145	3.13971e-05	0.041375	0.00993853	0.251287	rs2052692	34	MRVI1	0	intronic	7.841	7	4	15	1	1	1
rs6435203	2	204611195	A	G	0.2913	NA	NA	NA	0.0567225	rs3181097	11	CD28	7559	intergenic	7.84	5	5	15	1	1	1
rs11685537	2	102674440	C	T	0.495	NA	NA	NA	0.109045	rs13020553	8	IL1R1	6563	intergenic	7.839	4	2	15	1	1	1
rs10709102	11	61523300	GA	G	0.495	NA	NA	NA	0.093255	rs174551	36	RP11-467L20.10:MYRF	0:0	ncRNA_intronic	7.839	NA	1	14	1	1	0
rs199512	17	44857352	C	T	0.2197	NA	NA	NA	0.797452	rs3785884	49	WNT3	0	intronic	7.839	5	2	14	1	1	1
rs62061767	17	44167729	A	G	0.2406	2.19296e-07	-0.069655	0.0134412	0.948571	rs3785884	49	KANSL1	0	intronic	7.838	7	4	5	1	1	1
rs374682242	10	81457609	C	G	0.04076	NA	NA	NA	0.130765	rs12761299	33	RP11-119F19.2	0	ncRNA_intronic	7.837	5	5	15	1	1	1
rs111783219	5	131912558	CTGTT	C	0.1899	NA	NA	NA	0.929289	rs2706334	20	RAD50	0	intronic	7.835	NA	4	4	1	1	1
rs62068169	17	38098594	G	A	0.1064	3.11929e-08	-0.096003	0.017346	0.18876	rs4794817	47	LRRC3C	0	intronic	7.835	5	5	15	1	1	1
rs2009721	14	68837800	A	G	0.4861	NA	NA	NA	0.125219	rs17105278	42	RAD51B	0	intronic	7.834	5	5	5	1	0	1
rs2166770	3	48005673	A	C	0.3151	0.00105772	-0.03228	0.00985737	0.389981	rs1134867	13	MAP4	0	intronic	7.833	1d	4	5	1	1	1
rs1293764	12	113425679	T	C	0.3241	4.24866e-07	0.0534309	0.0105648	0.742867	rs10774679	39	RP1-71H24.1:OAS2	0:0	ncRNA_intronic	7.832	6	4	15	1	1	0
rs7704288	5	110478806	C	G	0.08946	NA	NA	NA	0.194936	rs17132762	19	AC010468.3	12135	intergenic	7.831	4	5	15	0	1	1
rs11657153	17	37699729	A	G	0.161	3.73443e-07	0.062946	0.012386	0.569507	rs4794817	47	CDK12	0	intronic	7.831	5	4	5	1	1	1
rs7705189	5	131623358	A	G	0.4324	0.00999697	0.026505	0.0102895	0.214202	rs7713065	20	P4HA2	0	intronic	7.827	6	4	15	1	1	1
rs12686562	9	6451751	G	A	0.1849	NA	NA	NA	0.0528494	rs12376324	29	UHRF2	0	intronic	7.827	7	5	5	1	1	1
rs3736164	17	40539825	T	G	0.2823	0.000386648	-0.0361705	0.0101916	0.27898	rs7209222	48	STAT3	0	intronic	7.825	2b	1	1	1	1	1
rs62056928	17	43788782	C	T	0.2396	NA	NA	NA	0.9436	rs3785884	49	CRHR1:RP11-105N13.4	0:0	ncRNA_intronic	7.825	5	5	14	1	1	1
rs12987977	2	102975336	T	G	0.3777	NA	NA	NA	0.823188	rs13020553	8	IL18R1	0	intronic	7.824	3a	1	15	1	1	1
rs59441945	2	198879645	T	A	0.2157	9.97829e-05	-0.043955	0.0112962	0.186377	rs12151726	10	PLCL1	0	intronic	7.824	6	5	15	1	1	1
rs551752654	17	44255550	A	G	0.1958	NA	NA	NA	0.735233	rs3785884	49	KANSL1	0	intronic	7.823	NA	5	5	1	1	1
rs2369977	1	160939552	T	A	0.4563	0.0337259	-0.0199578	0.00939927	0.0681191	rs2070901	6	ITLN2	14962	intergenic	7.822	5	5	15	0	1	0
rs72689561	9	6238750	A	C	0.2296	NA	NA	NA	0.515753	rs12376324	29	IL33	0	intronic	7.821	5	5	15	1	0	1
rs35336325	12	133141238	C	T	0.07356	0.00530153	-0.064937	0.0232906	0.0976664	rs5023077	40	FBRSL1	0	intronic	7.821	7	4	5	1	1	0
rs199989213	12	56542363	C	CA	0.1292	NA	NA	NA	0.0702485	rs7302200	38	RP11-603J24.14	2216	intergenic	7.82	NA	4	5	1	1	1
rs536950796	17	44281308	G	A	0.2107	NA	NA	NA	0.814414	rs3785884	49	KANSL1	0	intronic	7.82	NA	5	5	1	1	1
rs62059003	17	44002431	C	T	0.2396	2.0001e-10	-0.0787581	0.0123808	0.9436	rs3785884	49	MAPT	0	intronic	7.819	7	5	15	1	1	1
rs7224129	17	38075426	G	A	0.4771	NA	NA	NA	0.513565	rs4795406	47	GSDMB	0	upstream	7.818	1f	2	4	1	1	1
rs17649641	17	43997372	T	C	0.2396	1.66765e-09	-0.0781343	0.0129635	0.9436	rs3785884	49	MAPT	0	intronic	7.818	1f	2	14	1	1	1
rs758390	3	45882792	T	C	0.05765	3.26976e-05	0.0889177	0.0214063	0.0921106	rs11712469	13	LZTFL1	0	intronic	7.817	NA	1	2	1	1	1
rs36041466	3	101627028	G	GT	0.1421	NA	NA	NA	0.0720707	rs11716558	14	RP11-221J22.1	32674	intergenic	7.816	NA	5	15	0	1	1
rs4792856	17	43532775	G	T	0.5	NA	NA	NA	0.119534	rs3785884	49	PLEKHM1:AC091132.1	0:0	ncRNA_intronic	7.816	5	4	5	1	1	1
rs6543132	2	103029410	G	A	0.2217	NA	NA	NA	0.170708	rs13020553	8	AC007248.7	841	downstream	7.813	5	9	15	1	1	1
rs76171526	17	40395932	A	C	0.2813	NA	NA	NA	0.99511	rs7209222	48	STAT5B	0	intronic	7.811	4	5	5	1	1	1
rs17036052	4	106563379	C	T	0.05368	5.3766e-09	0.134595	0.0230665	0.520222	rs147632916	17	ARHGEF38	0	intronic	7.81	7	2	15	1	1	0
rs10518716	15	67494823	G	C	0.2157	0.000291337	0.0431796	0.0119186	0.303975	rs35251008	45	AAGAB	0	UTR3	7.809	5	4	4	1	1	1
rs35378774	2	198626635	TA	T	0.2654	NA	NA	NA	0.286562	rs12151726	10	AC011997.1:BOLL	0:0	intronic	7.806	NA	5	15	1	1	1
rs7917476	10	81794992	A	T	0.4215	0.00184695	0.0289512	0.00929771	0.111376	rs12761299	33	C1DP2	2842	intergenic	7.805	7	7	15	0	1	1
rs1821968	2	111880623	C	T	0.4662	0.00661115	-0.02551	0.0093931	0.13214	rs144569746	9	BCL2L11	0	intronic	7.803	NA	1	1	1	1	1
rs138767083	12	133112530	CATG	C	0.1382	NA	NA	NA	0.142232	rs5023077	40	FBRSL1	0	intronic	7.803	NA	4	5	1	1	0
rs35190747	3	48343290	C	T	0.2843	0.00143632	-0.033733	0.0105837	0.825256	rs1134867	13	NME6	114	upstream	7.802	4	1	1	1	1	1
rs150260796	17	38168828	A	G	0.02485	0.00270508	-0.091986	0.0306681	0.0646887	rs4794817	47	RP11-387H17.6	0	ncRNA_exonic	7.801	4	5	15	1	1	1
rs4492018	4	123514528	G	A	0.2575	NA	NA	NA	0.112099	rs72669185	18	IL21	19254	intergenic	7.8	7	13	15	0	1	1
rs62244502	3	45216971	G	T	0.174	0.035383	0.0270433	0.0128536	0.0578708	rs79939301	13	RPS24P8	15303	intergenic	7.798	6	5	15	0	1	1
rs4794817	17	37794351	T	A	0.2008	4.67035e-16	0.091182	0.0112296	1	rs4794817	47	STARD3	0	intronic	7.798	2b	1	2	1	1	1
rs572634	19	46282503	A	C	0.1153	0.00649821	-0.041938	0.0154098	0.0771689	rs7250497	55	DMPK	0	intronic	7.797	4	1	2	1	1	1
rs45448396	4	123053673	A	C	0.2922	NA	NA	NA	0.119295	rs72669185	18	KIAA1109	19814	intergenic	7.796	6	13	15	0	1	1
rs7965570	12	113386624	C	T	0.2525	0.00306965	0.0345084	0.0116556	0.157436	rs10774679	39	RP1-71H24.1:OAS3	0:0	ncRNA_intronic	7.795	1f	4	4	1	1	1
rs545812633	5	110410325	C	CT	0.05666	NA	NA	NA	0.0512519	rs6594499	19	TSLP	0	intronic	7.793	NA	1	14	1	1	1
rs617732	9	4114245	A	G	0.2366	0.00162633	0.036158	0.0114746	0.271668	rs1570203	28	GLIS3	0	intronic	7.789	NA	2	15	1	0	1
rs4795379	17	37674683	T	G	0.162	4.36478e-06	0.061564	0.0134033	0.563787	rs4794817	47	CDK12	0	intronic	7.789	6	4	4	1	1	0
rs62055710	17	43762537	T	A	0.2396	NA	NA	NA	0.9436	rs3785884	49	CRHR1:RP11-105N13.4	0:0	ncRNA_intronic	7.789	7	5	14	1	1	1
rs568929282	21	34609671	T	TA	0.1183	NA	NA	NA	0.0569326	rs2834154	58	IFNAR2	0	intronic	7.789	NA	4	5	1	0	1
rs28472559	5	131581611	G	A	0.4722	6.14276e-05	0.0374176	0.00933747	0.262796	rs7713065	20	P4HA2	0	intronic	7.786	6	5	15	1	1	1
rs10198804	2	198461941	A	C	0.2127	0.000396063	-0.044006	0.0124216	0.258158	rs12151726	10	RFTN2	0	intronic	7.784	6	5	15	1	1	1
rs34271472	3	48346866	AT	A	0.2843	NA	NA	NA	0.825256	rs1134867	13	SPINK8	1469	intergenic	7.783	NA	5	15	1	1	1
rs11655181	17	44332093	G	A	0.3946	0.00159299	0.0388954	0.0123196	0.218242	rs3785884	49	RP11-259G18.3	4823	intergenic	7.783	6	5	15	0	1	1
rs760053	21	36507450	T	C	0.498	NA	NA	NA	0.205261	rs2834787	59	RUNX1	0	intronic	7.783	NA	5	15	1	0	1
rs635620	5	131720263	A	G	0.3231	NA	NA	NA	0.061163	rs7713065	20	SLC22A5	0	intronic	7.78	NA	4	5	1	1	1
rs111586162	3	48724599	CCCACCTTGGCCTT	C	0.2167	NA	NA	NA	0.0619286	rs1134867	13	NCKIPSD	801	upstream:downstream	7.777	NA	3	5	1	1	1
rs138325961	17	43971238	T	TTAGATACATCA	0.2396	NA	NA	NA	0.9436	rs3785884	49	MAPT-AS1	0	ncRNA_intronic	7.776	NA	1	1	1	1	1
rs71373560	17	43493504	C	T	0.1968	3.4131e-08	-0.0713511	0.0129287	0.674667	rs3785884	49	ARHGAP27	0	intronic	7.775	6	5	15	1	1	1
rs199926341	17	44326245	A	G	0.2107	NA	NA	NA	0.804012	rs3785884	49	RP11-259G18.2	3834	intergenic	7.774	6	5	15	0	1	1
rs1850633	2	198829582	G	T	0.4761	NA	NA	NA	0.604494	rs12151726	10	PLCL1	0	intronic	7.772	3a	5	15	1	1	1
rs77274669	3	101545106	G	C	0.08946	0.0354644	0.037653	0.0179043	0.0534948	rs11716558	14	NXPE3	0	UTR3	7.771	2b	2	5	1	1	1
rs56240566	17	44062689	A	C	0.2435	7.071e-07	-0.0674588	0.0136022	0.933144	rs3785884	49	MAPT	0	intronic	7.771	NA	4	15	1	1	1
rs10708974	2	111877673	GT	G	0.4215	NA	NA	NA	0.0768673	rs144569746	9	BCL2L11	0	intronic	7.768	NA	1	11	1	1	0
rs2157052	3	46468849	G	C	0.1044	3.00802e-17	0.159164	0.0188443	0.59185	rs71327040	13	LTF	8286	intergenic	7.768	5	4	15	1	1	1
rs6702932	1	36017476	C	T	0.02386	0.00033283	0.075943	0.021164	0.497169	rs3814302	1	KIAA0319L	0	intronic	7.767	5	4	4	1	1	1
rs2254025	10	81658213	C	T	0.3956	0.00620746	0.026517	0.0096897	0.15312	rs12761299	33	PGGT1BP2	5281	intergenic	7.767	5	7	15	0	1	1
rs4097131	10	81592152	T	C	0.2694	0.0440396	-0.0261677	0.0129947	0.195843	rs12761299	33	RP11-182L21.6	4793	intergenic	7.765	NA	5	15	1	1	0
rs13074973	3	48028144	T	A	0.3141	0.000255891	0.036188	0.00989746	0.391344	rs1134867	13	MAP4	0	intronic	7.763	7	4	5	1	1	1
rs11147230	12	133072460	C	G	0.4553	NA	NA	NA	0.63152	rs5023077	40	FBRSL1	0	intronic	7.763	5	2	7	1	1	0
rs1491956	3	46228006	T	C	0.06064	0.000156816	0.0798015	0.0211114	0.0881848	rs3213480	13	CCR3	0	intronic	7.762	NA	2	15	1	1	1
rs74952769	17	37756828	G	A	0.04076	0.00101581	0.091935	0.0279768	0.44765	rs3152	47	NEUROD2	2960	intergenic	7.762	2b	5	13	1	1	0
rs35617677	3	46258740	C	T	0.09245	3.9028e-26	0.190195	0.0179858	0.856368	rs71327040	13	CCR3	0	intronic	7.761	6	5	15	1	1	1
rs1390571	11	10689820	A	C	0.3837	NA	NA	NA	0.664862	rs2052692	34	MRVI1	0	intronic	7.76	6	5	15	1	1	1
rs3917318	2	102792760	A	G	0.3091	NA	NA	NA	0.123385	rs2075186	8	IL1R1:AC007271.3	0:0	ncRNA_intronic	7.759	5	4	15	1	1	1
rs11208578	1	65534100	A	G	0.3837	0.020694	-0.0227503	0.00983363	0.134102	rs4916011	3	RP4-535B20.1	679	upstream	7.758	4	1	1	0	1	1
rs10774670	12	113342162	A	G	0.2396	0.00283041	0.0334656	0.0112091	0.118023	rs10774679	39	OAS1	2419	intergenic	7.758	6	5	15	1	1	1
rs528098444	11	34402744	A	AT	0.08151	NA	NA	NA	0.0617416	rs1157669	35	ABTB2	23188	intergenic	7.757	NA	5	15	0	1	1
rs573785318	17	44275649	CTAT	C	0.2425	NA	NA	NA	0.93839	rs3785884	49	KANSL1	0	intronic	7.756	NA	5	5	1	1	1
rs13147872	4	106786265	G	A	0.2465	0.0172533	-0.031003	0.0130196	0.216085	rs147632916	17	INTS12	0	intronic	7.755	7	9	15	1	1	1
rs71826002	20	6242610	GCAGACC	G	0.1501	NA	NA	NA	0.0839784	rs6117319	57	AL109618.1	33014	intergenic	7.755	NA	9	15	0	1	1
rs11264165	1	35970441	G	T	0.03678	NA	NA	NA	0.662276	rs3814302	1	KIAA0319L	0	intronic	7.754	5	4	5	1	1	1
rs113313477	17	44005186	G	A	0.2406	1.45281e-06	-0.06995	0.0145196	0.938457	rs3785884	49	MAPT	0	intronic	7.754	7	5	9	1	1	1
rs6425954	1	36197297	T	C	0.1362	0.00398656	-0.038314	0.0133071	0.0931642	rs3814302	1	CLSPN	0	intronic	7.753	5	4	15	1	1	1
rs7524877	1	78615645	A	G	0.4433	0.000384473	0.0335473	0.00944856	0.0580382	rs7515509	4	GIPC2	11511	intergenic	7.753	7	5	15	0	1	1
rs154487	5	131562015	T	C	0.2048	NA	NA	NA	0.135693	rs7713065	20	P4HA2	0	intronic	7.753	1f	1	7	1	1	1
rs62062796	17	44027316	G	A	0.2396	2.00437e-10	-0.0783427	0.0123161	0.9436	rs3785884	49	MAPT	0	intronic	7.753	2a	5	13	1	1	1
rs1392288	3	46034791	T	C	0.2217	3.04847e-13	0.0809159	0.0110962	0.160439	rs11712469	13	FYCO1	0	intronic	7.752	4	2	7	1	1	1
rs1390956	1	65430491	A	G	0.1789	NA	NA	NA	0.920872	rs4916011	3	JAK1	0	intronic	7.751	6	1	2	1	1	1
rs73252579	4	25316691	G	A	0.04573	1.84976e-06	0.0842789	0.0176716	0.0672443	rs7671107	16	ZCCHC4	0	intronic	7.751	6	4	5	1	1	1
rs2960000	17	43534353	T	C	0.1978	NA	NA	NA	0.679564	rs3785884	49	PLEKHM1:AC091132.1	0:0	ncRNA_intronic	7.751	NA	4	5	1	1	1
rs62263561	3	47792785	C	T	0.3131	0.00158377	-0.0319847	0.0101253	0.315415	rs1134867	13	SMARCC1	0	intronic	7.749	7	4	5	1	1	1
rs36122610	3	46022833	G	A	0.1223	NA	NA	NA	0.388848	rs71327040	13	FYCO1	0	intronic	7.748	4	4	4	1	1	1
rs4479442	2	103054074	T	A	0.4771	NA	NA	NA	0.191142	rs2075186	8	IL18RAP	0	intronic	7.747	5	4	15	1	1	1
rs3851979	2	198707638	A	T	0.2107	0.000309795	-0.041833	0.0115978	0.174218	rs12151726	10	PLCL1	0	intronic	7.747	1f	5	15	1	1	1
rs2361683	3	48152716	C	T	0.336	0.000720728	0.0332462	0.00983159	0.458866	rs1134867	13	RP11-1029M24.1	9442	intergenic	7.747	NA	5	15	0	1	1
rs555427808	1	36468742	A	AT	0.09344	NA	NA	NA	0.0979707	rs3814302	1	AGO3:RP4-665N4.8	0:0	ncRNA_intronic	7.745	NA	4	5	1	1	1
rs11123918	2	102935237	T	C	0.493	0.040315	-0.0187348	0.00913667	0.541413	rs13020553	8	IL1RL1:IL18R1	0:0	intronic	7.744	6	5	15	1	1	1
rs7914632	10	81657968	A	T	0.03181	NA	NA	NA	0.138123	rs12761299	33	PGGT1BP2	5036	intergenic	7.742	3a	7	15	0	1	1
rs4926998	1	48191452	A	G	0.1799	0.000800644	-0.037993	0.0113325	0.470806	rs12567716	2	RP11-543D5.1	22396	intergenic	7.741	2b	7	13	0	0	1
rs272842	5	131656517	G	A	0.4155	NA	NA	NA	0.0915496	rs2706334	20	SLC22A4:AC034220.3	0:0	ncRNA_intronic	7.741	NA	4	5	1	1	1
rs3757447	7	22894735	A	T	0.3917	2.5433e-08	-0.0542009	0.00973037	1	rs3757447	25	AC005682.5	0	ncRNA_intronic	7.741	4	1	1	0	1	1
rs76589730	12	57518211	GCA	G	0.3141	NA	NA	NA	0.765844	rs167769	38	STAT6	0	intronic	7.741	NA	5	15	1	1	1
rs3092963	3	46396938	A	G	0.3072	2.0304e-09	0.064377	0.0107378	0.161753	rs3213480	13	CCR2	0	intronic	7.74	5	1	14	1	1	1
rs11568506	5	131671460	G	A	0.03181	0.0499274	-0.07196	0.0367033	0.0544185	rs7713065	20	SLC22A4:AC034220.3	0:0	ncRNA_intronic	7.74	5	4	5	1	1	1
rs12901789	15	67562214	A	C	0.2167	9.13169e-07	0.0539786	0.0109948	0.297155	rs35251008	45	IQCH	0	intronic	7.74	6	5	15	1	1	1
rs2532418	17	44288579	T	C	0.2416	NA	NA	NA	0.943409	rs3785884	49	KANSL1	0	intronic	7.74	NA	4	5	1	1	1
rs10974347	9	4144397	A	G	0.3867	4.17438e-06	-0.051254	0.0111361	0.745106	rs1570203	28	GLIS3	0	intronic	7.739	4	1	15	1	1	1
rs3840527	5	131827652	AG	A	0.341	NA	NA	NA	0.0809737	rs7713065	20	IRF1	1161	intergenic	7.736	NA	2	7	1	1	1
rs72298658	6	41891965	A	AT	0.495	NA	NA	NA	0.0987869	rs2027524	21	BYSL	0	intronic	7.736	NA	1	5	1	1	1
rs71721370	11	34478587	CTACA	C	0.2614	NA	NA	NA	0.32642	rs1157669	35	CAT	0	intronic	7.736	NA	4	4	1	1	1
rs35464221	3	46169040	C	T	0.1243	NA	NA	NA	0.424084	rs71327040	13	FLT1P1	14809	intergenic	7.735	4	5	15	0	1	1
rs72673813	4	106710653	T	C	0.06362	1.53617e-11	0.13456	0.0199512	1	rs147632916	17	INTS12:GSTCD:RP11-45L9.1	0:0:0	ncRNA_intronic	7.735	5	5	15	1	1	1
rs62056920	17	43787226	G	A	0.2396	NA	NA	NA	0.9436	rs3785884	49	CRHR1:RP11-105N13.4	0:0	ncRNA_intronic	7.734	4	7	14	1	1	1
rs2073361	21	34619445	G	A	0.33	NA	NA	NA	0.970346	rs2834154	58	IFNAR2:AP000295.9	0:0	intronic	7.734	5	2	4	1	1	1
rs10807273	6	41986208	T	C	0.2296	0.00773927	-0.0318049	0.0119422	0.123332	rs2027524	21	CCND3:RNU6-761P	0:0	ncRNA_exonic	7.733	7	4	5	1	1	1
rs200166984	1	35736961	GA	G	0.1342	NA	NA	NA	0.36594	rs3814302	1	ZMYM4	0	intronic	7.732	NA	1	5	1	0	1
rs79851574	11	76332138	C	G	0.1322	0.0010497	0.042187	0.0128742	0.0916175	rs4494327	37	RP11-672A2.6	4367	intergenic	7.732	6	5	15	0	0	1
rs1635288	17	43756969	G	A	0.2654	NA	NA	NA	0.8214	rs3785884	49	CRHR1:RP11-105N13.4	0:0	ncRNA_intronic	7.732	NA	5	14	1	1	1
rs62154727	2	103217513	T	G	0.328	0.0461657	-0.019647	0.00985368	0.0937663	rs2075186	8	SLC9A2	18652	intergenic	7.731	7	5	15	0	1	1
rs7502888	17	43986992	G	C	0.2396	1.90479e-10	-0.0786081	0.0123426	0.9436	rs3785884	49	MAPT:RP11-669E14.4	0:0	ncRNA_intronic	7.731	7	5	14	1	1	1
rs66474937	1	155101171	C	T	0.06064	2.15133e-05	-0.0806374	0.0189799	0.411988	rs6675468	5	EFNA1	0	intronic	7.728	4	1	11	1	1	1
rs13072301	3	101281665	T	C	0.4771	0.000594986	0.032263	0.00939547	0.109736	rs11716558	14	TRMT10C	0	intronic	7.728	5	1	2	1	1	1
rs1880239	7	22871684	C	A	0.2396	0.00035272	-0.0393929	0.0110247	0.159432	rs3757447	25	TOMM7	9213	intergenic	7.728	7	5	15	1	1	1
rs112223440	11	34394466	C	T	0.2137	0.000129202	-0.0477673	0.0124785	0.265047	rs1157669	35	ABTB2	14910	intergenic	7.728	6	5	15	0	1	1
rs6592650	11	76284775	A	T	0.08648	3.34048e-05	-0.060767	0.0146465	0.107938	rs4494327	37	RP11-672A2.7	17291	intergenic	7.728	6	1	15	0	1	1
rs149930714	17	37555965	A	G	0.01789	0.00251469	-0.204204	0.0675821	0.0522229	rs4794817	47	FBXL20	0	intronic	7.728	7	1	15	1	1	1
rs3809857	17	44848314	G	T	0.331	NA	NA	NA	0.132718	rs3785884	49	WNT3	0	intronic	7.728	4	1	11	1	1	1
rs137927897	3	48477344	G	A	0.02187	NA	NA	NA	0.0575171	rs1134867	13	CCDC51	0	intronic	7.727	4	5	5	1	1	1
rs2732625	17	44332429	C	T	0.2435	1.95053e-06	-0.0720504	0.0151415	0.92202	rs3785884	49	RP11-259G18.3	4487	intergenic	7.727	NA	5	15	0	1	1
rs141705355	4	25394317	A	AAC	0.4513	NA	NA	NA	0.194248	rs7671107	16	ANAPC4	0	intronic	7.726	NA	4	4	1	1	1
rs62375552	5	110390896	G	A	0.2952	NA	NA	NA	0.21257	rs6594499	19	TSLP	14863	intergenic	7.726	6	9	15	0	1	1
rs1989887	7	20583164	T	C	0.3936	0.0105006	-0.0261764	0.0102296	0.373863	rs11978564	24	EEF1A1P27	38530	intergenic	7.726	5	5	15	0	0	1
rs143605021	17	40462796	TTGTG	T	0.1899	NA	NA	NA	0.578078	rs7209222	48	STAT5A	0	UTR3	7.726	NA	3	4	1	1	1
rs62318088	4	107196659	A	T	0.07058	0.00735384	0.049296	0.0183914	0.0832961	rs147632916	17	TBCK	0	intronic	7.724	6	5	5	1	1	1
rs1296061	12	113439881	G	A	0.3121	1.39696e-05	0.0505881	0.0116446	0.550566	rs10774679	39	RP1-71H24.1:OAS2	0:0	ncRNA_intronic	7.724	NA	4	5	1	1	0
rs4420575	17	47410127	C	A	0.2376	0.0017766	0.0343115	0.0109788	0.198011	rs12940887	50	ZNF652	0	intronic	7.724	7	5	15	1	1	1
rs114760481	1	155321214	C	T	0.01988	0.00935844	-0.099608	0.0383303	0.132234	rs6675468	5	ASH1L	0	intronic	7.723	5	4	4	1	1	1
rs35788295	10	81442271	A	G	0.2256	4.81422e-05	0.0507442	0.0124848	0.23771	rs12761299	33	RP11-119F19.2	0	ncRNA_intronic	7.722	6	5	15	0	1	0
rs4767046	12	113412250	C	G	0.1909	NA	NA	NA	0.124336	rs10774679	39	RP1-71H24.1	0	ncRNA_intronic	7.722	6	5	5	1	1	0
rs6871301	5	110555667	G	C	0.2575	0.0343396	0.0235091	0.0111098	0.285506	rs6594499	19	CAMK4	3683	intergenic	7.721	7	5	15	1	1	1
rs546354623	10	81953567	CA	C	0.1779	NA	NA	NA	0.153694	rs12761299	33	ANXA11	0	intronic	7.721	NA	2	5	1	1	1
rs34870056	10	81948055	G	A	0.07058	0.00487927	0.0490429	0.0174226	0.348995	rs12761299	33	ANXA11	0	intronic	7.72	2b	2	7	1	1	1
rs6760645	2	198564170	A	G	0.2177	0.000230161	-0.045551	0.0123666	0.18979	rs12151726	10	AC011997.1	0	intronic	7.718	6	5	15	1	1	1
rs99780	11	61596633	C	T	0.3579	8.006e-07	0.048272	0.00978112	0.947465	rs174551	36	FADS2:FADS1	0:0	intronic	7.717	2b	1	1	1	1	1
rs6766489	3	101021978	G	C	0.1203	NA	NA	NA	0.0599194	rs11716558	14	IMPG2	0	intronic	7.716	4	5	15	1	1	1
rs17142992	7	20545008	T	C	0.2485	7.864e-08	0.058111	0.010821	0.749815	rs11978564	24	EEF1A1P27	76686	intergenic	7.716	6	5	15	0	0	1
rs1859330	12	113376388	A	G	0.3698	NA	NA	NA	0.987226	rs10774679	39	RP1-71H24.1:OAS3	0:0	exonic	7.716	4	1	1	1	1	0
rs4807625	19	4731026	C	T	0.3926	1.11293e-12	-0.0735809	0.0103405	0.0840134	rs35574495	51	AC005783.1	4634	intergenic	7.716	4	5	15	1	1	1
rs13165038	5	131813350	T	C	0.335	0.017793	-0.023986	0.0101211	0.076916	rs7713065	20	C5orf56	1613	intergenic	7.713	2b	2	5	1	1	1
rs1105570	17	43793342	A	G	0.2396	NA	NA	NA	0.9436	rs3785884	49	CRHR1:RP11-105N13.4	0:0	ncRNA_intronic	7.713	NA	5	14	1	1	1
rs56269136	17	43926992	C	T	0.2406	NA	NA	NA	0.938457	rs3785884	49	MAPT-AS1	0	ncRNA_intronic	7.713	4	5	14	1	1	1
rs34883716	3	46427037	A	G	0.09245	NA	NA	NA	0.591412	rs71327040	13	RP11-24F11.2	0	ncRNA_intronic	7.712	5	5	15	1	1	1
rs15895	12	113448288	A	G	0.3559	0.000395484	0.0373931	0.0105538	0.421382	rs10774679	39	RP1-71H24.1:OAS2	0:0	exonic	7.712	NA	4	4	1	1	1
rs6441998	3	46509933	A	G	0.2346	0.0403807	0.0244384	0.0119221	0.253495	rs3213480	13	LTF	0	intronic	7.71	5	5	14	1	1	1
rs8082014	17	43652065	C	T	0.497	NA	NA	NA	0.288985	rs3785884	49	DND1P1	11171	intergenic	7.709	2b	2	5	0	1	1
rs2696462	17	44286089	G	A	0.2485	3.41096e-07	-0.075627	0.0148312	0.911053	rs3785884	49	KANSL1	0	intronic	7.709	NA	4	5	1	1	1
rs2239565	21	35288558	C	T	0.08847	NA	NA	NA	0.801316	rs111585689	58	LINC00649	0	ncRNA_intronic	7.709	4	1	2	1	1	1
rs10212828	4	123500111	T	C	0.3817	0.00174997	0.0306964	0.00980816	0.178626	rs72669185	18	IL21	33671	intergenic	7.708	3a	2	15	0	1	1
rs146205295	17	37520848	A	T	0.04274	0.00131081	0.091129	0.0283573	0.46792	rs3152	47	FBXL20	0	intronic	7.708	7	2	15	1	1	1
rs544434793	21	34695694	T	G	0.1213	NA	NA	NA	0.0934236	rs8178521	58	IFNAR1	1039	intergenic	7.708	NA	5	15	1	1	1
rs17078495	3	46026641	G	T	0.4324	NA	NA	NA	0.151747	rs11712469	13	FYCO1	0	intronic	7.707	3a	2	5	1	1	1
rs2660	12	113357442	A	G	0.3449	NA	NA	NA	0.880178	rs10774679	39	OAS1:RP1-71H24.1	0:0	exonic	7.707	6	4	4	1	1	0
rs34619181	17	44051409	T	A	0.1779	0.0228794	-0.0262294	0.0115272	0.0597158	rs3785884	49	MAPT	0	UTR5	7.707	4	2	15	1	1	1
rs4818239	21	42850075	C	T	0.498	NA	NA	NA	0.265791	rs12329760	60	TMPRSS2	0	intronic	7.704	2b	2	7	1	1	1
rs12616329	2	198148629	T	C	0.4384	3.91693e-05	-0.0394654	0.00959686	0.61736	rs12151726	10	ANKRD44:ANKRD44-IT1	0:0	ncRNA_intronic	7.703	5	5	15	1	1	1
rs5861560	4	123134053	CA	C	0.3459	NA	NA	NA	0.593895	rs72669185	18	KIAA1109	0	intronic	7.703	NA	1	5	1	1	1
rs11208542	1	65396065	A	G	0.1948	5.0164e-08	-0.0632273	0.0115998	0.98155	rs4916011	3	JAK1	0	intronic	7.702	5	5	5	1	1	1
rs61860588	10	81535091	T	C	0.07058	0.0097955	0.05315	0.0205771	0.319193	rs12761299	33	RP11-119F19.2	9005	intergenic	7.702	6	5	15	0	1	1
rs79206283	12	133084202	G	T	0.1272	0.0214471	-0.033262	0.0144616	0.0658727	rs5023077	40	FBRSL1	0	intronic	7.701	4	2	5	1	1	0
rs33787	3	45295436	G	A	0.4682	0.00297326	-0.0286175	0.00963394	0.0828889	rs73058468	13	U3	1465	intergenic	7.696	6	5	15	0	1	1
rs1987151	17	44156181	T	A	0.2406	6.56459e-07	-0.0722867	0.0145334	0.948571	rs3785884	49	KANSL1	0	intronic	7.696	NA	2	5	1	1	1
rs7123361	11	76161389	A	G	0.3241	NA	NA	NA	0.216812	rs4494327	37	C11orf30	0	intronic	7.695	6	4	5	1	1	1
rs9810934	3	45954352	A	G	0.2048	3.20615e-09	0.0719268	0.0121484	0.225346	rs11712469	13	LZTFL1	0	intronic	7.694	5	3	15	1	1	1
rs2080789	4	106707056	T	C	0.2445	NA	NA	NA	0.211783	rs147632916	17	INTS12:GSTCD:RP11-45L9.1	0:0:0	ncRNA_intronic	7.693	NA	5	15	1	1	1
rs2133666	3	46101891	A	C	0.2396	1.48612e-08	0.0651663	0.0115071	0.18625	rs11712469	13	XCR1	32656	intergenic	7.692	5	5	15	0	1	1
rs66826527	3	46518016	T	A	0.09344	NA	NA	NA	0.199408	rs71327040	13	LTF	0	intronic	7.692	5	5	14	1	1	1
rs11421	1	161188936	T	C	0.1471	NA	NA	NA	0.0562794	rs2070901	6	FCER1G	0	UTR3	7.691	1f	2	5	1	1	1
rs34766614	3	46107601	A	G	0.1223	NA	NA	NA	0.432887	rs71327040	13	XCR1	38366	intergenic	7.69	5	5	15	0	1	1
rs1635136	12	113454743	A	G	0.3708	0.00280035	0.0314887	0.0105354	0.420203	rs10774679	39	RP1-71H24.1	0	ncRNA_intronic	7.69	NA	5	15	1	1	1
rs6517158	21	34671741	T	C	0.1839	0.000185432	-0.0427802	0.0114444	0.0657038	rs8178521	58	IL10RB	2201	intergenic	7.69	3a	2	7	1	1	1
rs148216479	10	81568917	T	C	0.4135	0.0499639	-0.0259175	0.0132214	0.243727	rs12761299	33	RP11-773D16.1	0	ncRNA_intronic	7.688	7	5	15	0	1	1
rs2102055	3	46072704	G	A	0.1252	NA	NA	NA	0.419778	rs71327040	13	XCR1	3469	intergenic	7.687	5	5	15	1	1	1
rs13270496	8	81280666	A	C	0.3777	8.71282e-06	0.0439347	0.0098799	0.887571	rs13275219	27	RP11-775E10.1	17014	intergenic	7.685	6	5	15	0	1	1
rs2222210	10	81334205	C	T	0.4135	0.00276629	-0.031089	0.0103887	0.215279	rs12761299	33	MBL3P	7848	intergenic	7.685	7	9	15	0	1	1
rs2208558	9	4103345	G	A	0.1998	0.0344596	0.0245601	0.0116142	0.0643691	rs1570203	28	GLIS3	0	intronic	7.684	NA	5	15	1	0	1
rs73005251	19	10530440	C	G	0.04175	NA	NA	NA	0.121176	rs2304237	53	CDC37:PDE4A	0:0	intronic	7.684	3a	1	11	1	1	0
rs576218780	1	35518696	C	CTT	0.04672	NA	NA	NA	0.0694882	rs3814302	1	RP11-248I9.2	372	upstream	7.683	NA	14	15	1	1	0
rs4236309	7	22916280	A	C	0.4692	0.0119422	-0.0232902	0.00926476	0.0762937	rs3757447	25	AC005682.6	0	ncRNA_intronic	7.683	6	5	15	0	1	1
rs7605606	2	103121536	A	G	0.2962	NA	NA	NA	0.0626655	rs2075186	8	SLC9A4	0	intronic	7.682	5	1	15	1	1	1
rs2742397	3	45758946	C	G	0.4384	NA	NA	NA	0.0665485	rs73058468	13	SACM1L	0	intronic	7.682	6	4	5	1	1	1
rs35776561	3	48049166	C	CT	0.341	NA	NA	NA	0.350022	rs1134867	13	MAP4	0	intronic	7.682	NA	4	5	1	1	1
rs2732671	17	44283139	C	A	0.2435	3.35774e-07	-0.0711681	0.0139486	0.933512	rs3785884	49	KANSL1	0	intronic	7.682	NA	4	5	1	1	1
rs962210	2	198902230	A	T	0.4493	0.002471	0.0280158	0.0092557	0.519778	rs12151726	10	PLCL1	0	intronic	7.68	6	5	15	1	1	1
rs35765272	3	101587805	C	CAG	0.4284	NA	NA	NA	0.392439	rs11716558	14	NFKBIZ	7938	intergenic	7.679	NA	5	15	1	1	1
rs139029642	10	81856915	A	T	0.1541	0.0116056	0.0337798	0.0133839	0.158301	rs12761299	33	TMEM254	4601	intergenic	7.679	7	5	15	1	1	1
rs577624251	19	50995297	G	GAGAGAGAGAGAGA	0.3181	NA	NA	NA	0.0538627	rs1405655	56	CTD-2545M3.8	4401	intergenic	7.679	NA	1	7	1	1	1
rs9971653	12	133137399	C	T	0.07753	0.000521478	-0.051044	0.0147123	0.0717142	rs5023077	40	FBRSL1	0	intronic	7.678	4	1	1	1	1	0
rs9110	3	46480801	A	G	0.3131	NA	NA	NA	0.204264	rs3213480	13	LTF	0	exonic	7.677	NA	4	15	1	1	1
rs4472215	4	106993511	A	G	0.07157	0.0172026	0.043827	0.0183966	0.0812522	rs147632916	17	TBCK	0	intronic	7.675	7	5	15	1	1	1
rs9904624	17	38036586	A	G	0.4722	NA	NA	NA	0.365786	rs4795406	47	ZPBP2	2436	intergenic	7.674	7	13	14	1	1	1
rs635619	5	131720265	G	A	0.3231	NA	NA	NA	0.061163	rs7713065	20	SLC22A5	0	intronic	7.673	NA	4	5	1	1	1
rs4075957	2	242689263	G	A	0.4553	NA	NA	NA	0.339797	rs62192043	12	D2HGDH	0	UTR3	7.672	NA	4	4	1	1	1
rs35808787	4	106681179	A	G	0.06362	4.36593e-12	0.134789	0.0194647	1	rs147632916	17	INTS12:GSTCD:RP11-45L9.1	0:0:0	ncRNA_intronic	7.672	7	5	15	1	1	1
rs1030796	2	198674673	A	G	0.2107	0.000292684	-0.042252	0.0116664	0.174218	rs12151726	10	PLCL1	0	intronic	7.671	NA	1	15	1	1	1
rs10260049	7	20545830	T	C	0.4314	NA	NA	NA	0.296834	rs11978564	24	EEF1A1P27	75864	intergenic	7.671	5	5	15	0	1	1
rs1636988	7	99816437	A	G	0.2674	NA	NA	NA	0.211947	rs2897075	26	STAG3:GATS:GATS:PVRIG	0:0:0:0	ncRNA_intronic	7.671	5	2	5	1	1	0
rs2957296	17	44291734	T	A	0.1998	NA	NA	NA	0.752862	rs3785884	49	KANSL1	0	intronic	7.671	7	4	5	1	1	1
rs35614049	3	46255476	T	C	0.09245	NA	NA	NA	0.856368	rs71327040	13	CCR3	0	intronic	7.67	6	2	15	1	1	1
rs17652337	17	44083323	C	T	0.2416	1.95433e-09	-0.0779874	0.0129945	0.932659	rs3785884	49	MAPT	0	intronic	7.67	6	4	15	1	1	1
rs2137282	2	60612070	T	A	0.2942	0.0275845	0.0246149	0.0111726	0.162047	rs1123573	7	AC007381.2	0	ncRNA_intronic	7.667	5	5	15	0	1	1
rs73252544	4	25192550	T	C	0.1044	0.0193442	0.0370868	0.015857	0.142481	rs7671107	16	PI4K2B	0	intronic	7.667	7	5	15	1	1	1
rs11867405	17	40570741	T	C	0.2266	0.02969	0.0234101	0.0107672	0.142253	rs7209222	48	PTRF	0	intronic	7.666	7	1	5	1	1	1
rs112069536	17	43662731	G	C	0.4314	NA	NA	NA	0.368384	rs3785884	49	DND1P1	505	upstream	7.666	2a	1	1	0	1	1
rs55885982	15	67573575	C	G	0.4791	0.0299983	-0.0204551	0.00942582	0.0714474	rs35251008	45	IQCH	0	intronic	7.665	6	5	15	1	1	1
rs4640231	17	43912786	G	C	0.2396	NA	NA	NA	0.9436	rs3785884	49	CRHR1	0	UTR3	7.665	1b	5	15	1	1	1
rs12649045	4	122957607	T	C	0.4235	0.0106734	0.0242916	0.00951413	0.0871272	rs72669185	18	AC097533.1	41387	intergenic	7.664	7	5	15	0	1	1
rs66783735	3	101370529	TA	T	0.4215	NA	NA	NA	0.2449	rs11716558	14	ZBTB11	0	splicing	7.662	NA	4	4	1	0	1
rs75641221	17	44145373	T	C	0.2406	2.03297e-10	-0.0785569	0.012354	0.948571	rs3785884	49	KANSL1	0	intronic	7.662	6	4	5	1	1	1
rs2123852	19	50837446	C	T	0.1759	0.00307162	0.042606	0.0143916	0.129172	rs1405655	56	NR1H2:NAPSB	0:0	ncRNA_intronic	7.662	2b	1	2	1	1	1
rs11460235	10	82167925	T	TA	0.2326	NA	NA	NA	0.0534005	rs12761299	33	FAM213A	0	intronic	7.661	NA	1	1	1	1	1
rs72702285	1	155080579	T	C	0.06163	4.7906e-06	-0.082882	0.0181212	0.421944	rs6675468	5	Y_RNA	12386	intergenic	7.659	5	2	15	0	1	1
rs568298004	1	161195709	C	CTTTTTTTT	0.3628	NA	NA	NA	0.174866	rs2070901	6	TOMM40L	83	upstream	7.659	NA	1	1	1	1	1
rs11201719	10	81867682	A	G	0.171	NA	NA	NA	0.123774	rs12761299	33	TMEM254	15368	intergenic	7.659	6	5	15	0	1	1
rs1065956	2	198616049	G	A	0.4761	0.0024431	0.0303104	0.0100024	0.635649	rs12151726	10	AC011997.1:BOLL	0:0	intronic	7.658	7	5	15	1	1	1
rs71323396	3	48374734	T	G	0.2853	0.000644145	-0.035945	0.0105339	0.820072	rs1134867	13	SPINK8	4902	intergenic	7.658	5	1	15	1	1	1
rs72669984	4	106544702	C	T	0.1322	7.56501e-06	0.065654	0.0146643	0.328136	rs147632916	17	ARHGEF38	0	intronic	7.658	5	5	15	1	1	1
rs8038044	15	67564396	T	G	0.2624	0.0304304	0.0224506	0.0103725	0.0501836	rs35251008	45	IQCH	0	intronic	7.658	6	5	15	1	1	1
rs11652386	17	43209168	C	G	0.1511	0.00102954	0.0456985	0.0139226	0.0563122	rs3785884	49	PLCD3	0	intronic	7.658	4	1	2	1	1	0
rs33783	3	45291959	C	A	0.4354	0.000547414	-0.03442	0.0099583	0.087203	rs73058468	13	U3	4942	intergenic	7.657	5	5	15	0	1	1
rs4795408	17	38107627	G	A	0.4414	5.03009e-26	-0.097229	0.00921521	0.951525	rs4795406	47	LRRC3C	6626	intergenic	7.657	5	5	5	1	1	1
rs6724431	2	60736837	C	T	0.3897	NA	NA	NA	0.213016	rs1123573	7	BCL11A	0	intronic	7.655	5	4	5	1	1	1
rs62408211	6	90902808	A	T	0.3708	7.99088e-12	0.0712109	0.0104129	0.948891	rs6454805	22	BACH2	0	intronic	7.655	3a	3	15	1	1	0
rs34044394	3	46029098	CA	C	0.1223	NA	NA	NA	0.388848	rs71327040	13	FYCO1	0	intronic	7.654	NA	2	7	1	1	1
rs2282611	11	76154846	T	G	0.3111	NA	NA	NA	0.197969	rs4494327	37	RP11-111M22.3	0	ncRNA_intronic	7.654	NA	1	2	1	1	1
rs72628329	17	44225798	T	C	0.1431	NA	NA	NA	0.0726613	rs3785884	49	KANSL1	0	intronic	7.654	2b	2	5	1	1	1
rs12127284	1	65431599	C	T	0.2853	0.000164609	-0.0400296	0.0106238	0.493053	rs4916011	3	JAK1	0	intronic	7.653	2b	1	1	1	1	1
rs315678	4	25379727	C	T	0.1272	4.77831e-05	-0.0540072	0.0132819	0.31287	rs7671107	16	ANAPC4	0	intronic	7.649	NA	1	2	1	1	1
rs35574916	7	22897890	C	T	0.1978	0.027736	-0.0266946	0.0121284	0.128462	rs3757447	25	AC005682.5	0	ncRNA_intronic	7.649	7	2	5	0	1	1
rs66555019	7	99642303	C	CAAAAAAAAAAAAA	0.1421	NA	NA	NA	0.059935	rs2897075	26	ZKSCAN1	2990	intergenic	7.649	NA	1	5	1	1	1
rs10490770	3	45864732	T	C	0.08052	NA	NA	NA	0.199907	rs71327040	13	LZTFL1	75	downstream	7.643	NA	4	5	1	1	1
rs2925329	3	101617676	C	T	0.1879	NA	NA	NA	0.106623	rs11716558	14	NFKBIZ	37809	intergenic	7.643	NA	2	15	0	1	1
rs535791904	17	43958207	C	CAAAAAAAT	0.2396	NA	NA	NA	0.9436	rs3785884	49	MAPT-AS1	0	ncRNA_intronic	7.643	NA	9	14	0	1	1
rs11690844	2	198515536	A	G	0.4801	NA	NA	NA	0.67912	rs12151726	10	RFTN2	0	intronic	7.642	7	4	15	1	1	1
rs12943176	17	40496447	A	G	0.2813	NA	NA	NA	0.27672	rs7209222	48	STAT3	0	intronic	7.642	6	4	4	1	1	1
rs4421576	1	155142210	A	G	0.495	2.09125e-06	-0.044453	0.00936957	0.0509527	rs61738875	5	KRTCAP2:RP11-201K10.3	0:0	intronic	7.641	7	4	4	1	1	1
rs116838287	1	65561252	G	A	0.02883	NA	NA	NA	0.110141	rs4916011	3	MRPS21P1	2954	intergenic	7.64	7	5	15	0	0	0
rs12232174	14	68770189	G	A	0.4642	NA	NA	NA	0.521183	rs17105278	42	RAD51B	0	intronic	7.639	6	5	15	1	0	1
rs1420090	2	102919305	T	C	0.493	0.033455	-0.0212664	0.0100003	0.541413	rs13020553	8	IL1RL1	8656	intergenic	7.638	NA	5	15	1	1	1
rs71610850	4	25290442	T	C	0.4344	NA	NA	NA	0.138105	rs7671107	16	PI4K2B	9727	intergenic	7.637	NA	5	15	1	1	1
rs143111788	6	41919175	C	CCAGCTACT	0.4533	NA	NA	NA	0.0783226	rs2027524	21	CCND3	0	intronic	7.636	NA	4	15	1	1	1
rs2119931	17	47429834	G	A	0.3072	NA	NA	NA	0.241837	rs12940887	50	ZNF652	0	intronic	7.636	6	4	5	1	1	1
rs1625590	17	43661258	G	C	0.495	NA	NA	NA	0.283482	rs3785884	49	DND1P1	1978	intergenic	7.634	4	1	2	0	1	1
rs1905338	17	40582273	G	A	0.3966	0.00250186	-0.028877	0.00955207	0.0608924	rs7209222	48	PTRF	6737	intergenic	7.633	4	5	15	1	1	1
rs199492340	17	44442747	T	A	0.3151	NA	NA	NA	0.0625082	rs3785884	49	ARL17B	3616	intergenic	7.633	6	15	15	1	1	0
rs114443304	19	50828777	C	G	0.1233	0.000837031	0.0667605	0.0199867	0.1216	rs1405655	56	KCNC3	0	intronic	7.632	4	1	14	1	1	1
rs539045044	17	43669250	A	G	0.2406	NA	NA	NA	0.938219	rs3785884	49	DND1P1	4954	intergenic	7.631	NA	5	15	0	1	1
rs616154	9	136150466	C	T	0.4652	3.33473e-07	0.0503784	0.00987139	0.113595	rs600038	31	ABO	0	ncRNA_intronic	7.629	NA	1	10	0	1	1
rs635299	19	46274171	A	C	0.4672	4.28678e-05	-0.037786	0.00923535	0.370577	rs7250497	55	AC074212.6:DMPK	0:0	ncRNA_intronic	7.629	NA	1	1	1	1	1
rs4971101	1	155157635	G	A	0.4145	NA	NA	NA	0.0639224	rs61738875	5	RP11-201K10.3	0	intronic	7.628	4	2	5	1	1	1
rs6748788	2	198533606	G	T	0.4791	1.19414e-05	0.040761	0.00930902	0.683252	rs12151726	10	RFTN2	0	intronic	7.627	6	4	15	1	1	0
rs14063	6	41652136	G	A	0.3579	NA	NA	NA	0.0570502	rs2027524	21	TFEB	0	UTR3	7.627	5	4	5	1	1	1
rs17096452	14	98578983	A	T	0.2316	0.0229925	0.0263656	0.0115966	0.0736068	rs117293456	43	RP11-61O1.1	0	ncRNA_intronic	7.627	6	5	15	0	1	1
rs534963106	17	43665838	A	G	0.2406	NA	NA	NA	0.938219	rs3785884	49	DND1P1	1542	intergenic	7.626	NA	5	15	0	1	1
rs4971054	1	155130258	T	G	0.4036	0.0275155	-0.0212498	0.00964092	0.0782917	rs61738875	5	HMGN2P18	8962	intergenic	7.625	6	14	15	0	1	1
rs4851614	2	103140398	T	C	0.325	NA	NA	NA	0.125254	rs13020553	8	SLC9A4	0	intronic	7.624	5	5	15	1	1	1
rs146315463	21	36497453	C	T	0.1262	NA	NA	NA	0.901537	rs2834787	59	RUNX1	0	intronic	7.624	6	5	15	1	1	1
rs35591959	3	48203756	TTG	T	0.4583	NA	NA	NA	0.47806	rs1134867	13	CDC25A	0	intronic	7.623	NA	4	4	1	1	1
rs117454523	9	5929928	G	A	0.02584	0.00207122	0.119973	0.0389545	0.111034	rs10975418	29	KIAA2026	0	intronic	7.622	5	5	5	1	0	1
rs34386571	10	81939432	C	T	0.1292	0.0468019	0.0299467	0.0150631	0.213814	rs12761299	33	ANXA11	0	intronic	7.622	7	4	5	1	1	1
rs45564436	2	60708402	G	A	0.1143	NA	NA	NA	0.181205	rs1123573	7	BCL11A	0	intronic	7.62	7	4	7	1	1	1
rs11727735	4	106631870	A	G	0.06362	8.76668e-12	0.136146	0.0199469	1	rs147632916	17	INTS12:GSTCD	0:0	intronic	7.62	1b	1	5	1	1	1
rs142323198	14	68897426	T	G	0.2187	0.01437	0.03237	0.0132237	0.107332	rs17105278	42	RAD51B	0	intronic	7.619	6	5	15	1	0	1
rs241024	17	43736763	C	T	0.2396	NA	NA	NA	0.9436	rs3785884	49	CRHR1:RP11-105N13.4	0:0	ncRNA_intronic	7.619	NA	5	14	1	1	1
rs2732665	17	44277691	T	C	0.2406	3.13699e-07	-0.069928	0.0136711	0.948571	rs3785884	49	KANSL1	0	intronic	7.618	NA	5	5	1	1	1
rs12129724	1	155081089	G	A	0.08549	4.3636e-06	-0.092089	0.0200487	0.585765	rs61738875	5	Y_RNA	11876	intergenic	7.617	7	2	15	0	1	1
rs630510	9	136149581	G	A	0.4622	NA	NA	NA	0.121048	rs600038	31	ABO	0	ncRNA_intronic	7.617	NA	1	13	0	1	1
rs35972629	21	34890993	AT	A	0.02286	NA	NA	NA	0.0665366	rs8178521	58	GART:BTF3P6	0:0	ncRNA_exonic	7.616	NA	4	4	1	1	1
rs11650773	17	43456676	C	T	0.4254	NA	NA	NA	0.0728451	rs3785884	49	CTB-39G8.2	7252	intergenic	7.615	5	5	15	0	1	1
rs174609	11	61627811	T	C	0.4652	0.000134598	0.03559	0.00932191	0.32114	rs174551	36	FADS2	0	intronic	7.614	2b	2	4	1	1	1
rs2934952	17	37832366	G	A	0.3052	3.35864e-21	0.093317	0.00987385	0.463525	rs4794817	47	PGAP3	0	intronic	7.614	NA	2	7	1	1	1
rs2165708	17	47413880	A	G	0.2416	0.0444394	-0.0223789	0.0111342	0.171638	rs12940887	50	ZNF652	0	intronic	7.614	7	5	5	1	1	1
rs3749461	3	46395313	A	G	0.07455	NA	NA	NA	0.777131	rs71327040	13	CCR2	0	UTR5	7.612	4	1	14	1	1	1
rs373582551	17	44269676	T	TAA	0.2296	NA	NA	NA	0.894159	rs3785884	49	KANSL1	0	intronic	7.612	NA	1	1	1	1	1
rs67222904	2	60577060	T	TA	0.3757	NA	NA	NA	0.113445	rs1123573	7	AC007381.3	669	downstream	7.611	NA	5	15	0	0	1
rs62059004	17	44003893	A	G	0.2396	1.7324e-10	-0.0790487	0.0123836	0.9436	rs3785884	49	MAPT	0	intronic	7.611	7	5	15	1	1	1
rs117185005	15	67473790	C	T	0.02386	0.00130174	0.112106	0.0348632	0.0791216	rs35251008	45	SMAD3	0	exonic	7.61	4	4	5	1	1	1
rs189228609	10	81625484	A	G	0.1859	NA	NA	NA	0.63302	rs12761299	33	NPAP1P2	3921	intergenic	7.608	6	14	15	0	1	0
rs140645098	17	40449682	A	G	0.0169	NA	NA	NA	0.0625104	rs7209222	48	STAT5A	0	intronic	7.607	5	4	5	1	1	1
rs10439381	2	111936459	A	G	0.4901	0.00208117	-0.030007	0.0097476	0.126757	rs144569746	9	BCL2L11	10434	intergenic	7.606	4	2	15	0	1	1
17:47473406:G:GATT	17	47473406	G	GATT	0.4016	NA	NA	NA	0.242388	rs12940887	50	RP11-81K2.1	0	NA	7.606	NA	5	5	1	1	1
rs78312666	2	242674268	AAC	A	0.2893	NA	NA	NA	0.392411	rs62192043	12	D2HGDH:AC114730.8	0:0	ncRNA_intronic	7.604	NA	1	1	1	1	1
rs62055551	17	43965687	C	G	0.2396	NA	NA	NA	0.9436	rs3785884	49	MAPT-AS1	0	ncRNA_intronic	7.602	7	13	14	1	1	1
rs13034353	2	198565763	A	G	0.4861	5.86062e-05	-0.0378945	0.00943035	0.663194	rs12151726	10	AC011997.1	0	intronic	7.601	4	5	15	1	1	1
rs6671428	1	65586535	A	G	0.3638	0.018961	-0.0227652	0.00970261	0.0706547	rs4916011	3	AK4	26696	intergenic	7.6	7	14	15	0	1	0
rs11042909	11	10668522	G	A	0.2048	0.0138188	0.028305	0.011497	0.112734	rs2052692	34	MRVI1	0	intronic	7.6	6	4	15	1	1	1
rs56127309	17	43960341	G	A	0.2406	NA	NA	NA	0.938457	rs3785884	49	MAPT-AS1	0	ncRNA_intronic	7.6	5	7	14	0	1	1
rs1054096	2	102962350	T	C	0.1233	0.00471911	-0.041389	0.0146478	0.06526	rs13020553	8	IL1RL1:IL18R1	0:0	UTR3	7.599	4	5	15	1	1	1
rs4673263	2	204622019	C	T	0.2425	NA	NA	NA	0.086659	rs3181097	11	KRT18P39	6998	intergenic	7.599	6	5	15	0	1	1
rs11241110	5	110553309	C	T	0.2485	NA	NA	NA	0.215343	rs6594499	19	CAMK4	6041	intergenic	7.597	7	5	15	1	1	1
17:37729878:T:TCGCCGC	17	37729878	T	TCGCCGC	0.06362	NA	NA	NA	0.177464	rs4794817	47	CDK12	8717	intergenic	7.597	NA	1	1	1	0	1
rs75481677	17	38108230	A	T	0.07853	0.0163891	0.042577	0.0177394	0.0701402	rs4795406	47	LRRC3C	7229	intergenic	7.597	5	1	5	1	1	1
rs141412361	17	44102443	C	CCT	0.2406	NA	NA	NA	0.948571	rs3785884	49	MAPT	0	UTR3	7.597	NA	4	5	1	1	1
rs600038	9	136151806	T	C	0.2147	1.32385e-10	0.072224	0.0112421	1	rs600038	31	ABO	1188	intergenic	7.596	NA	1	13	0	1	1
rs6054271	20	6432432	A	C	0.4891	0.000540787	-0.032382	0.00935978	0.358052	rs6117319	57	CASC20	0	ncRNA_intronic	7.596	7	14	15	0	0	1
rs3153	21	34609505	G	A	0.2962	NA	NA	NA	0.839776	rs2834154	58	IFNAR2	0	intronic	7.596	5	2	5	1	1	1
rs71095027	3	45388065	CCA	C	0.3449	NA	NA	NA	0.0502333	rs79939301	13	LARS2	41932	intergenic	7.594	NA	5	15	0	1	1
rs34350457	11	76281510	CAG	C	0.3529	NA	NA	NA	0.577951	rs4494327	37	C11orf30	17440	intergenic	7.593	NA	5	15	0	1	1
rs10908322	1	35526678	G	A	0.0338	0.00206407	0.053453	0.01735	0.129359	rs3814302	1	ZMYM1	0	intronic	7.59	7	5	15	1	1	1
rs62055700	17	43758742	T	C	0.2396	NA	NA	NA	0.9436	rs3785884	49	CRHR1:RP11-105N13.4	0:0	ncRNA_intronic	7.59	5	5	14	1	1	1
rs3771179	2	102953892	T	G	0.08648	0.00439694	-0.046597	0.0163602	0.154254	rs13020553	8	IL1RL1:IL18R1	0:0	intronic	7.589	NA	1	15	1	1	1
rs55886080	17	44072041	T	A	0.2406	6.25112e-11	-0.0803926	0.0122969	0.948571	rs3785884	49	MAPT	0	intronic	7.589	6	4	15	1	1	1
rs267238	3	45636335	G	A	0.498	NA	NA	NA	0.0587883	rs79939301	13	LIMD1	0	UTR5	7.588	NA	1	2	1	1	1
rs6793150	3	48351560	G	A	0.2843	0.001748	-0.0332704	0.0106295	0.825256	rs1134867	13	SPINK8	0	intronic	7.588	5	5	15	1	1	1
rs60735339	4	25396413	C	T	0.0338	1.81042e-07	0.11165	0.0213978	0.103306	rs7671107	16	ANAPC4	0	intronic	7.588	7	4	4	1	1	1
rs1332290	9	6255881	G	T	0.3598	NA	NA	NA	0.103517	rs12376324	29	IL33	0	intronic	7.586	NA	4	15	1	1	1
rs2021978	6	90929534	C	T	0.4712	6.18384e-06	0.0600662	0.013289	0.626185	rs6454805	22	BACH2	0	intronic	7.585	3a	1	7	1	1	0
rs10038177	5	110436450	C	T	0.4592	NA	NA	NA	0.848445	rs6594499	19	WDR36	0	intronic	7.582	6	4	5	1	1	1
rs62217531	21	42857901	C	T	0.4781	NA	NA	NA	0.319193	rs12329760	60	TMPRSS2	0	intronic	7.582	5	4	15	1	1	1
rs10005866	4	25394900	T	G	0.4493	0.00186879	-0.0304067	0.00977604	0.183305	rs7671107	16	ANAPC4	0	intronic	7.581	6	4	4	1	1	1
rs1826341	3	46297124	C	T	0.3489	NA	NA	NA	0.172962	rs71327040	13	CCR3	0	intronic	7.58	7	13	15	1	1	1
rs380568	9	6055531	T	C	0.1958	1.96197e-09	0.0768836	0.012812	0.993771	rs10975418	29	RP11-218I7.2	0	ncRNA_intronic	7.58	3a	5	15	0	1	1
rs115793521	1	78010135	T	G	0.05467	NA	NA	NA	0.0672604	rs7515509	4	AK5	0	intronic	7.579	7	4	15	1	1	1
rs695867	11	61561288	A	G	0.04274	0.0257713	0.059718	0.0267837	0.104818	rs174551	36	FEN1:FADS2	0:0	intronic	7.579	4	1	2	1	1	1
rs10514897	17	44117397	A	G	0.2406	8.34566e-11	-0.0800653	0.0123287	0.948571	rs3785884	49	KANSL1	0	intronic	7.578	1f	4	4	1	1	1
rs10176664	2	102976172	G	A	0.4026	NA	NA	NA	0.296569	rs13020553	8	IL18R1	0	intronic	7.577	3a	1	15	1	1	1
rs3804777	3	101294659	G	A	0.4781	0.000306503	0.033734	0.00934527	0.111884	rs11716558	14	PCNP	0	intronic	7.576	NA	1	2	1	1	1
rs6117276	20	6448521	C	T	0.4125	0.000214974	-0.0368075	0.00994599	0.577994	rs6117319	57	CASC20	0	ncRNA_intronic	7.576	7	5	15	0	0	1
rs13146853	4	25169521	G	A	0.02684	0.00553438	0.0593584	0.0213969	0.0810792	rs7671107	16	PI4K2B	0	intronic	7.575	7	5	5	1	1	1
rs113796169	17	44005254	T	A	0.2406	5.6443e-07	-0.0675383	0.0134995	0.938457	rs3785884	49	MAPT	0	intronic	7.575	6	5	9	1	1	1
rs4776921	15	67618069	A	G	0.2614	0.0168315	-0.0250822	0.010493	0.0506127	rs35251008	45	IQCH	0	intronic	7.574	7	5	15	1	1	1
rs112386773	3	122314551	T	C	0.08748	NA	NA	NA	0.0611264	rs4678176	15	PARP15	0	intronic	7.573	5	5	15	1	1	1
rs569088817	21	34675655	C	CTTT	0.4592	NA	NA	NA	0.242161	rs8178521	58	IL10RB	6115	intergenic	7.573	NA	5	15	1	1	1
rs62055664	17	43753642	A	G	0.2396	NA	NA	NA	0.9436	rs3785884	49	CRHR1:RP11-105N13.4	0:0	ncRNA_intronic	7.57	7	5	14	1	1	1
rs10116426	9	4145648	A	C	0.4165	4.65826e-06	-0.049905	0.0108972	0.831669	rs1570203	28	GLIS3	0	intronic	7.568	5	1	15	1	1	1
rs73080330	7	22878506	G	A	0.1014	0.00301915	-0.0510012	0.0171965	0.0589485	rs3757447	25	AC005682.5	15290	intergenic	7.565	7	5	15	0	1	1
rs4683168	3	46092347	C	T	0.3569	NA	NA	NA	0.0961747	rs71327040	13	XCR1	23112	intergenic	7.564	7	5	15	0	1	1
rs34759387	17	47788755	G	A	0.06064	1.54673e-10	0.135835	0.021222	0.522403	rs3848456	50	RP11-613C6.2:FAM117A	0:0	exonic	7.563	NA	4	5	1	1	1
rs62112561	19	4582011	T	C	0.4652	0.0356257	-0.0208224	0.00990989	0.0568833	rs35574495	51	SEMA6B	22190	intergenic	7.562	2b	1	13	0	1	1
rs11244053	9	136129360	A	G	0.2207	0.000701979	-0.0362384	0.0106936	0.0878122	rs600038	31	ABO:RP11-430N14.4	0:0	ncRNA_exonic	7.56	5	5	14	0	1	1
rs2420388	11	34490537	G	A	0.2157	NA	NA	NA	0.109555	rs1157669	35	CAT	0	intronic	7.56	6	4	4	1	1	1
rs2104047	14	68754417	T	C	0.3479	2.70719e-07	0.0553789	0.0107683	0.913318	rs17105278	42	RAD51B	0	intronic	7.56	NA	5	15	1	1	1
rs7033058	9	6196645	C	T	0.3082	NA	NA	NA	0.478763	rs12376324	29	RP11-575C20.1	0	ncRNA_exonic	7.559	7	5	15	0	1	1
rs17688875	17	43778406	A	G	0.2396	NA	NA	NA	0.9436	rs3785884	49	CRHR1:RP11-105N13.4	0:0	ncRNA_intronic	7.559	6	5	14	1	1	1
rs2834294	21	35280630	A	G	0.3867	6.38427e-05	0.0378221	0.00945993	0.119931	rs111585689	58	AP000304.12:ATP5O	0:0	intronic	7.559	6	4	4	1	1	1
rs563191877	1	78515577	CTTTTTTTT	C	0.1024	NA	NA	NA	0.0560787	rs7515509	4	GIPC2	0	intronic	7.558	NA	5	15	1	0	1
rs4933803	10	81579625	T	C	0.4125	0.00177005	-0.0336429	0.0107612	0.244872	rs12761299	33	RP11-773D16.1	0	ncRNA_intronic	7.558	7	4	15	0	1	1
rs74909136	14	98652186	G	A	0.03082	0.00227646	0.097695	0.0320146	0.547714	rs117293456	43	RP11-61O1.1	0	ncRNA_intronic	7.558	5	2	15	0	0	1
19:46196634:C:G	19	46196634	G	C	0.497	NA	NA	NA	0.25914	rs7250497	55	QPCTL	0	intronic	7.558	2b	1	1	1	1	1
rs9938075	16	89160452	A	G	0.2793	0.00510428	-0.0429281	0.0153294	0.221313	rs117169628	46	ACSF3	0	intronic	7.556	2b	1	1	1	1	1
rs79451933	17	44662727	A	G	0.3082	NA	NA	NA	0.096701	rs3785884	49	NSF	5307	intergenic	7.556	6	15	15	1	1	0
rs6750971	2	103138825	G	A	0.2008	NA	NA	NA	0.0828438	rs13020553	8	SLC9A4	0	intronic	7.555	6	4	15	1	1	1
rs16980091	19	46375779	C	T	0.1133	0.00247322	-0.04222	0.0139497	0.052905	rs7250497	55	FOXA3	0	exonic	7.555	5	4	14	1	1	1
rs10975540	9	6310195	A	G	0.2853	NA	NA	NA	0.396691	rs12376324	29	TPD52L3	18153	intergenic	7.554	5	9	15	0	1	1
rs1833174	2	103034843	T	A	0.4702	8.92828e-09	0.0544528	0.00947018	0.185488	rs2075186	8	IL18RAP	305	upstream	7.552	3a	1	15	1	1	1
rs79537720	17	37907632	A	C	0.09742	0.00125398	-0.054038	0.0167492	0.0539234	rs4795406	47	GRB7	4087	intergenic	7.552	5	5	5	1	1	1
rs7953701	12	133065228	T	C	0.2028	0.0105181	-0.032601	0.0127432	0.141126	rs5023077	40	FBRSL1	908	upstream	7.55	4	1	2	1	1	1
rs72174338	2	111934117	C	CCCAAGG	0.4463	NA	NA	NA	0.107618	rs144569746	9	BCL2L11	8092	intergenic	7.547	NA	5	15	1	1	1
rs11146960	12	133022460	A	C	0.3658	0.00301193	-0.029408	0.00991331	0.0822844	rs5023077	40	RP11-503G7.1	11285	intergenic	7.547	1d	1	1	0	1	1
rs1707607	3	101644893	A	G	0.4404	NA	NA	NA	0.281178	rs11716558	14	RP11-221J22.1	14809	intergenic	7.546	NA	1	15	0	1	1
rs3033438	7	20529474	TAA	T	0.4195	NA	NA	NA	0.367365	rs11978564	24	ITGB8	74096	intergenic	7.546	NA	9	15	0	1	1
rs10152913	15	67647328	A	T	0.2157	2.58067e-06	0.0514404	0.0109409	0.28936	rs35251008	45	IQCH	0	intronic	7.545	7	5	15	1	1	1
rs6706048	2	102754809	G	C	0.2972	NA	NA	NA	0.216447	rs2075186	8	IL1R1	0	intronic	7.544	4	2	15	1	1	1
rs112033702	6	41779996	T	C	0.496	0.0275435	0.0216164	0.00980901	0.109477	rs2027524	21	USP49	0	intronic	7.544	6	5	15	1	1	1
rs61386528	4	107441440	A	G	0.04076	0.0297056	0.052608	0.0241988	0.161931	rs147632916	17	RP13-612N21.1	66834	intergenic	7.541	6	5	15	0	1	1
rs11171796	12	56692710	C	T	0.3469	NA	NA	NA	0.118131	rs7302200	38	CS:RP11-977G19.10	0:0	intronic	7.541	6	1	2	1	1	1
rs566643586	6	109251795	CT	C	0.3807	NA	NA	NA	0.0693507	rs2768552	23	ARMC2	0	intronic	7.54	NA	5	15	1	1	1
rs587736740	9	136140169	C	T	0.02584	NA	NA	NA	0.0830515	rs600038	31	ABO	0	ncRNA_intronic	7.54	NA	5	14	0	0	1
rs71147317	17	37477410	T	TA	0.2515	NA	NA	NA	0.333559	rs4794817	47	FBXL20	0	intronic	7.54	NA	5	15	1	1	1
rs73254159	4	25383931	A	C	0.0338	7.86849e-07	0.105529	0.0213682	0.103306	rs7671107	16	ANAPC4	0	intronic	7.539	7	4	5	1	1	1
rs2673053	3	45732044	T	C	0.3817	0.00253476	-0.030765	0.0101899	0.130171	rs73058468	13	SACM1L	0	intronic	7.537	NA	1	2	1	1	1
rs245213	3	45241629	A	G	0.4622	0.00221853	-0.0284371	0.00929528	0.0683612	rs73058468	13	TMEM158	24328	intergenic	7.536	4	2	7	0	1	1
rs2166169	10	9066923	G	A	0.3757	NA	NA	NA	0.0594723	rs1149915	32	RP11-428L9.2	51491	intergenic	7.536	6	5	15	0	1	1
rs340900	9	6108921	T	C	0.494	0.00677597	-0.0252295	0.00931783	0.233453	rs10975418	29	RP11-218I7.2	42206	intergenic	7.531	NA	5	15	0	1	1
rs599293	1	78594216	T	G	0.2505	0.000929667	-0.0355761	0.0107449	0.0620556	rs7515509	4	GIPC2	0	intronic	7.53	6	4	15	1	1	1
rs41264251	1	154918244	G	A	0.0169	0.0241996	-0.15731	0.0697932	0.122215	rs61738875	5	PBXIP1	0	exonic	7.53	3a	3	4	1	1	1
rs6777409	3	101134057	A	G	0.4145	0.0329729	-0.0283771	0.0133075	0.215035	rs11716558	14	SENP7	0	intronic	7.529	6	4	15	1	1	1
rs649129	9	136154304	C	T	0.2137	NA	NA	NA	0.994245	rs600038	31	ABO	3686	intergenic	7.529	NA	5	14	0	1	1
rs11123921	2	102941561	C	G	0.493	0.0313824	-0.021789	0.0101241	0.541413	rs13020553	8	IL1RL1:IL18R1	0:0	intronic	7.528	5	9	15	1	1	1
rs7569717	2	242701989	C	T	0.2594	NA	NA	NA	0.148742	rs62192043	12	D2HGDH	0	intronic	7.528	4	1	5	1	1	1
rs12566263	1	35806527	G	A	0.02386	0.00117091	0.071801	0.0221207	0.497169	rs3814302	1	ZMYM4	0	intronic	7.527	7	5	5	1	1	1
rs56866299	14	68770187	A	G	0.06859	NA	NA	NA	0.0602139	rs17105278	42	RAD51B	0	intronic	7.527	6	5	15	1	0	1
rs11378560	17	40530001	A	AT	0.3738	NA	NA	NA	0.237824	rs7209222	48	STAT3	0	intronic	7.524	NA	1	5	1	1	1
rs6077035	20	6576335	T	C	0.2217	2.22164e-06	0.05436	0.0114874	0.168282	rs6117319	57	CASC20	67228	intergenic	7.523	5	2	15	0	0	0
rs1335482	1	78603463	T	C	0.4294	0.000179645	0.0388408	0.0103685	0.144743	rs7515509	4	GIPC2	0	UTR3	7.522	NA	5	15	1	1	1
rs372252418	3	46482683	T	TGTGA	0.1839	NA	NA	NA	0.584393	rs71327040	13	LTF	0	NA	7.522	NA	4	15	1	1	1
rs2254016	10	81658424	T	C	0.3946	0.00504484	0.027239	0.00971379	0.151384	rs12761299	33	PGGT1BP2	5492	intergenic	7.522	4	7	15	0	1	1
rs1882297	12	133069134	G	A	0.2962	1.33291e-08	0.059206	0.0104203	0.321755	rs5023077	40	FBRSL1	0	intronic	7.522	4	1	2	1	1	1
rs3859190	17	38136562	T	G	0.08748	0.0155317	-0.044316	0.0183144	0.0687758	rs4795406	47	PSMD3	487	upstream	7.522	4	1	1	1	1	1
rs71326977	21	35290975	C	A	0.1799	NA	NA	NA	0.358278	rs111585689	58	LINC00649	0	ncRNA_intronic	7.522	7	5	15	1	1	1
rs2390341	7	20513369	G	A	0.4165	NA	NA	NA	0.353951	rs11978564	24	ITGB8	57991	intergenic	7.521	7	5	15	0	1	1
rs241033	17	43733983	G	A	0.2396	NA	NA	NA	0.9436	rs3785884	49	CRHR1:RP11-105N13.4	0:0	ncRNA_intronic	7.521	NA	5	14	1	1	1
rs4851557	2	102822924	T	A	0.327	0.008958	-0.0257938	0.00986886	0.0799778	rs13020553	8	IL1RL2	0	intronic	7.52	6	5	15	1	1	1
rs12493953	3	46036992	G	A	0.336	NA	NA	NA	0.199635	rs11712469	13	FYCO1	0	intronic	7.518	4	1	1	1	1	1
rs56363731	17	44062337	G	A	0.2406	5.20152e-11	-0.0807209	0.0122955	0.948571	rs3785884	49	MAPT	0	intronic	7.518	NA	4	15	1	1	1
rs554852949	17	44628137	G	GATATAATAGC	0.06759	NA	NA	NA	0.197394	rs3785884	49	LRRC37A2:ARL17A	0:0	intronic	7.516	NA	4	15	1	1	0
rs3764049	12	133087707	C	G	0.2893	0.000362895	0.053745	0.0150728	0.313307	rs5023077	40	FBRSL1	0	intronic	7.514	5	4	5	1	1	0
rs77749167	21	34593308	G	A	0.03678	7.77227e-05	0.106035	0.0268354	0.0542236	rs2834154	58	IFNAR2	8897	intergenic	7.514	6	5	15	1	1	1
rs71323368	21	34733451	A	G	0.04374	0.0170938	0.062352	0.0261469	0.136193	rs8178521	58	IFNAR1	1282	intergenic	7.514	4	1	2	1	1	1
rs12673996	7	22833400	C	T	0.2256	NA	NA	NA	0.141644	rs3757447	25	TOMM7	18850	intergenic	7.513	1d	5	15	0	1	1
rs17504213	10	8949565	T	C	0.1203	0.00869407	-0.039724	0.0151396	0.0536526	rs1149915	32	RP11-428L9.1	0	ncRNA_intronic	7.513	5	14	15	0	0	1
rs2304256	19	10475652	C	A	0.2624	NA	NA	NA	0.261198	rs142770866	53	TYK2	0	exonic	7.513	5	3	4	1	1	1
rs10612114	19	46334212	GGTGT	G	0.3171	NA	NA	NA	0.977133	rs7250497	55	SYMPK:AC092301.3	0:0	ncRNA_intronic	7.512	NA	4	4	1	1	1
rs62153409	2	103394709	C	T	0.0497	0.0330769	0.0608028	0.0285305	0.0665045	rs2075186	8	TMEM182	0	intronic	7.511	6	5	15	1	1	1
rs45605540	4	123141054	T	C	0.2932	NA	NA	NA	0.746396	rs72669185	18	KIAA1109	0	intronic	7.511	6	4	4	1	1	1
rs3809717	17	37886986	C	A	0.2982	NA	NA	NA	0.200171	rs3152	47	MIEN1	0	UTR5	7.511	NA	1	1	1	1	1
rs549057705	17	44236321	C	G	0.165	NA	NA	NA	0.561289	rs3785884	49	KANSL1	0	intronic	7.509	NA	2	7	1	1	1
rs138636179	3	47404566	C	A	0.03976	NA	NA	NA	0.0560739	rs1134867	13	RP11-708J19.1	16012	intergenic	7.508	3a	2	15	0	1	1
rs12411386	10	81926231	T	A	0.1302	0.0464792	0.0299566	0.0150459	0.210637	rs12761299	33	ANXA11	0	intronic	7.508	2b	3	6	1	1	1
rs1439916	1	48174867	C	T	0.1859	0.00901583	0.0294708	0.0112852	0.155315	rs12567716	2	RP11-543D5.1	5811	intergenic	7.507	4	1	12	0	1	1
rs11264345	1	155213124	T	A	0.34	0.0342812	-0.0211852	0.0100084	0.113237	rs61738875	5	GBA	0	intronic	7.507	1f	1	2	1	1	1
rs2286507	7	22854760	T	C	0.3748	0.0122587	-0.0264096	0.0105444	0.312548	rs3757447	25	TOMM7	0	intronic	7.507	NA	3	4	1	1	1
rs57137022	16	89196093	A	G	0.1312	NA	NA	NA	0.631978	rs117169628	46	ACSF3	0	intronic	7.506	6	4	5	1	1	1
rs16839991	2	204525230	C	T	0.1899	NA	NA	NA	0.0679486	rs3181097	11	AC125238.3	11667	intergenic	7.505	7	5	15	0	1	1
rs148996815	17	37349246	A	G	0.01789	NA	NA	NA	0.137378	rs3152	47	CACNB1	0	intronic	7.505	5	3	4	1	1	1
rs544305651	17	44238405	A	T	0.02982	NA	NA	NA	0.0821503	rs3785884	49	KANSL1	0	intronic	7.505	NA	4	5	1	1	1
rs9876848	3	48844059	G	A	0.334	0.044286	-0.0205087	0.0101964	0.0573457	rs1134867	13	PRKAR2A	0	intronic	7.504	6	5	15	1	1	1
rs2118750	3	45710987	G	A	0.3787	0.00733964	-0.027358	0.0102043	0.13101	rs73058468	13	LIMD1	0	intronic	7.503	7	4	5	1	1	1
rs5896047	9	4126481	A	AT	0.3907	NA	NA	NA	0.772509	rs1570203	28	GLIS3	0	intronic	7.502	NA	1	15	1	0	1
rs17665188	17	44357351	T	C	0.2386	NA	NA	NA	0.917275	rs3785884	49	ARL17B	0	intronic	7.502	NA	2	15	1	1	1
rs34753309	17	47488561	CT	C	0.3897	NA	NA	NA	0.0824316	rs12940887	50	RP11-81K2.1:PHB	0:0	intronic	7.502	NA	4	4	1	0	1
rs3729577	3	48228994	A	C	0.2903	0.000388911	-0.038107	0.0107419	0.803332	rs1134867	13	CDC25A	0	intronic	7.501	NA	1	1	1	1	1
rs62071371	17	44446162	T	C	0.1571	NA	NA	NA	0.473976	rs3785884	49	NSFP1	4058	intergenic	7.501	6	15	15	1	1	0
rs35588835	20	6481252	TG	T	0.2137	NA	NA	NA	0.200038	rs6117319	57	CASC20	0	ncRNA_intronic	7.501	NA	7	15	0	0	1
rs61095819	1	65520458	C	T	0.2237	NA	NA	NA	0.185345	rs4916011	3	MIR3671	2979	intergenic	7.498	6	2	5	0	1	1
rs55699451	12	133140489	T	A	0.4622	NA	NA	NA	0.923786	rs5023077	40	FBRSL1	0	intronic	7.498	5	4	5	1	1	0
rs1963962	3	101463391	C	T	0.335	5.67616e-08	-0.0535563	0.00986538	0.958364	rs11716558	14	CEP97	0	intronic	7.497	7	4	5	1	1	1
rs9311383	3	46097758	T	C	0.2724	9.24027e-09	0.0622676	0.0108402	0.17284	rs11712469	13	XCR1	28523	intergenic	7.495	7	5	15	0	1	1
rs148317073	11	76276278	A	C	0.4344	4.41313e-10	-0.069152	0.0110844	0.57844	rs4494327	37	C11orf30	12208	intergenic	7.495	7	5	15	0	1	1
rs62061812	17	44180997	C	T	0.2406	2.60313e-07	-0.0692258	0.0134416	0.948571	rs3785884	49	KANSL1	0	intronic	7.494	4	5	5	1	1	1
rs78919248	3	46279150	C	T	0.0497	NA	NA	NA	0.502643	rs71327040	13	CCR3	0	intronic	7.493	7	5	15	1	1	1
rs67625562	4	123109335	A	C	0.2913	NA	NA	NA	0.11742	rs72669185	18	KIAA1109	0	intronic	7.493	7	4	5	1	1	1
rs17617970	10	82206892	C	T	0.09543	0.0430684	0.0307747	0.0152121	0.124079	rs12761299	33	TSPAN14	7029	intergenic	7.492	4	5	15	1	1	0
rs12595736	15	67582602	T	A	0.2147	2.63128e-06	0.0512628	0.0109124	0.292787	rs35251008	45	IQCH	0	intronic	7.491	7	5	15	1	1	1
10:81331188:A:T	10	81331188	T	A	0.06958	NA	NA	NA	0.345371	rs12761299	33	MBL3P	10865	intergenic	7.489	7	9	15	0	1	1
rs531342295	12	56420473	CA	C	0.327	NA	NA	NA	0.14511	rs7302200	38	IKZF4	0	intronic	7.488	NA	4	5	1	1	1
rs6139991	20	6418776	A	G	0.4722	2.3454e-05	-0.0409026	0.00967151	0.355644	rs6117319	57	CASC20	8593	intergenic	7.487	6	14	15	0	0	1
rs10497811	2	198902909	A	C	0.4493	0.0226523	0.0229727	0.0100791	0.519778	rs12151726	10	PLCL1	0	intronic	7.486	5	5	15	1	1	1
rs3914023	5	131357617	A	G	0.4612	0.0197323	0.0213612	0.00916239	0.0693184	rs7713065	20	AC034228.2	8724	intergenic	7.486	NA	5	14	1	1	1
rs61840209	10	9060208	C	T	0.3082	0.000140385	-0.0430202	0.0112988	0.0569569	rs1149915	32	RP11-428L9.2	44776	intergenic	7.485	3a	1	15	0	1	1
rs78372062	3	46323679	G	A	0.1312	4.51693e-07	-0.076071	0.0150762	0.23429	rs3213480	13	CCR3	15481	intergenic	7.482	7	5	15	0	1	1
rs6780699	3	121928025	A	G	0.07753	NA	NA	NA	0.135107	rs4678176	15	CASR	0	intronic	7.481	7	5	15	1	1	1
rs62054425	17	43819480	C	T	0.2396	NA	NA	NA	0.9436	rs3785884	49	CRHR1:RP11-105N13.4	0:0	ncRNA_intronic	7.48	5	5	14	1	1	1
rs4795376	17	37669043	T	C	0.2584	2.31927e-05	0.0456306	0.010783	0.328286	rs4794817	47	CDK12	0	intronic	7.479	6	4	4	1	1	0
rs35318451	12	133068484	G	A	0.2962	9.93797e-08	0.056107	0.0105309	0.321755	rs5023077	40	FBRSL1	0	intronic	7.476	2b	1	2	1	1	1
rs2048036	12	56380119	T	A	0.3191	NA	NA	NA	0.868246	rs7302200	38	RAB5B	0	intronic	7.474	6	4	4	1	1	1
rs2341634	19	46470305	T	C	0.3062	0.00524306	0.0285064	0.0102111	0.0623265	rs7250497	55	NOVA2	0	intronic	7.473	5	4	14	1	1	1
rs274557	5	131721204	T	C	0.4145	NA	NA	NA	0.0925253	rs2706334	20	SLC22A5	0	intronic	7.472	NA	4	7	1	1	1
rs3923885	12	57634698	T	G	0.4175	NA	NA	NA	0.0847471	rs167769	38	NDUFA4L2	199	upstream	7.472	NA	1	11	1	1	1
rs4683901	3	101134818	T	C	0.4145	0.0077605	-0.0249306	0.00936425	0.209311	rs11716558	14	SENP7	0	intronic	7.47	6	4	15	1	1	1
rs2021632	11	34438859	T	C	0.3032	NA	NA	NA	0.257373	rs1157669	35	RP1-53C18.3	12362	intergenic	7.467	NA	2	15	0	1	1
rs11626138	14	68786993	A	G	0.4225	3.97637e-07	0.050652	0.00999036	0.638845	rs17105278	42	RAD51B	0	intronic	7.466	7	5	15	1	1	1
rs75643244	17	43823326	A	G	0.2396	NA	NA	NA	0.9436	rs3785884	49	CRHR1:RP11-105N13.4	0:0	ncRNA_intronic	7.466	4	5	14	1	1	1
rs4971077	1	155128717	T	C	0.4702	7.297e-07	-0.046656	0.0094192	0.0584353	rs61738875	5	HMGN2P18	7421	intergenic	7.465	6	13	15	0	1	1
rs2519093	9	136141870	C	T	0.1849	NA	NA	NA	0.817071	rs600038	31	ABO	0	ncRNA_intronic	7.465	7	5	14	0	1	1
rs4609395	1	35489692	G	T	0.03082	0.0120425	0.044286	0.0176375	0.0931899	rs3814302	1	RP11-244H3.4:ZMYM6	0:0	intronic	7.464	7	4	5	1	1	0
rs578092205	17	44277707	A	G	0.1988	NA	NA	NA	0.748407	rs3785884	49	KANSL1	0	intronic	7.464	NA	5	5	1	1	1
17:47473406:G:GATTATT	17	47473406	G	GATTATT	0.0169	NA	NA	NA	0.242388	rs12940887	50	RP11-81K2.1	0	intronic	7.464	NA	5	5	1	0	1
rs57305512	11	76251777	TA	T	0.162	NA	NA	NA	0.054947	rs4494327	37	C11orf30	0	intronic	7.463	NA	4	5	1	1	1
rs198462	11	61524119	G	A	0.494	0.0332006	-0.021323	0.0100124	0.0936543	rs174551	36	RP11-467L20.10:MYRF	0:0	ncRNA_intronic	7.462	NA	1	7	1	1	0
rs12373142	17	43924200	C	G	0.2396	NA	NA	NA	0.9436	rs3785884	49	MAPT-AS1:SPPL2C	0:0	exonic	7.462	1f	5	15	1	1	1
rs62062293	17	44100553	C	A	0.2406	7.35548e-11	-0.0805497	0.0123671	0.948571	rs3785884	49	MAPT	0	intronic	7.461	5	4	5	1	1	1
rs558551156	17	44254467	A	G	0.1998	NA	NA	NA	0.752862	rs3785884	49	KANSL1	0	intronic	7.461	NA	4	5	1	1	1
rs71098409	3	46552076	T	TTCTC	0.08549	NA	NA	NA	0.173581	rs71327040	13	LRRC2	4836	intergenic	7.46	NA	4	15	1	1	1
rs6117342	20	6560776	A	G	0.4076	1.18038e-09	-0.060735	0.00998457	0.921599	rs6117319	57	CASC20	51669	intergenic	7.457	5	5	15	0	1	0
rs147086177	1	35964875	AC	A	0.01988	NA	NA	NA	0.307353	rs3814302	1	KIAA0319L	0	intronic	7.456	NA	2	5	1	1	1
rs12493946	3	45706167	C	T	0.2495	NA	NA	NA	0.0639132	rs79939301	13	LIMD1	0	intronic	7.456	2b	1	2	1	1	1
rs2767087	10	81518518	C	T	0.4175	0.0320129	0.030988	0.0144517	0.242739	rs12761299	33	RP11-119F19.2	0	ncRNA_intronic	7.456	4	4	15	0	1	1
rs267279	3	45598475	G	A	0.4583	NA	NA	NA	0.071893	rs79939301	13	LIMD1	0	intergenic	7.454	NA	5	5	1	1	1
rs28808964	3	46045182	C	T	0.4215	NA	NA	NA	0.169678	rs11712469	13	FYCO1	7865	intergenic	7.454	5	5	15	1	1	1
rs4575098	1	161155392	G	A	0.2406	0.0296589	0.024059	0.0110636	0.118495	rs2070901	6	ADAMTS4	0	UTR3	7.452	3a	1	7	1	1	0
rs73078336	7	22848009	T	C	0.08648	NA	NA	NA	0.153642	rs3757447	25	TOMM7	4241	intergenic	7.451	6	5	15	1	1	1
rs45454992	4	123398148	A	G	0.2962	NA	NA	NA	0.765501	rs72669185	18	IL2	20267	intergenic	7.45	NA	14	15	0	1	1
rs538317039	17	44361147	A	G	0.2008	NA	NA	NA	0.757347	rs3785884	49	ARL17B	0	intronic	7.45	NA	5	15	1	1	1
rs4468384	12	57296047	G	C	0.1541	NA	NA	NA	0.100001	rs167769	38	SDR9C7	20890	intergenic	7.446	5	5	9	0	1	1
rs8074296	17	40583421	A	G	0.3121	0.0153553	0.0236185	0.00974405	0.100234	rs7209222	48	PTRF	7885	intergenic	7.446	6	5	15	1	1	1
rs313539	4	25264018	A	G	0.1064	0.0207815	0.0363003	0.0157013	0.147298	rs7671107	16	PI4K2B	0	intronic	7.445	NA	4	5	1	1	1
rs62055554	17	43966260	A	G	0.2396	NA	NA	NA	0.9436	rs3785884	49	MAPT-AS1	0	ncRNA_intronic	7.444	7	13	14	1	1	1
rs10795685	10	9017944	T	G	0.2217	1.54322e-07	0.0568265	0.0108296	0.0915582	rs10795686	32	RP11-428L9.2	2512	intergenic	7.443	5	7	15	0	0	1
rs2532241	17	44265702	A	T	0.2406	2.31812e-07	-0.0706961	0.0136695	0.948571	rs3785884	49	KANSL1	0	intronic	7.443	NA	1	7	1	1	1
rs744567	9	6292602	C	G	0.2465	NA	NA	NA	0.466405	rs12376324	29	RP11-307L3.2	13448	intergenic	7.44	7	14	15	0	0	1
rs3822219	4	25236944	A	G	0.01491	0.000393965	0.0878321	0.0247827	0.0598104	rs7671107	16	PI4K2B	0	intronic	7.439	NA	1	1	1	1	1
rs11130150	3	47873939	A	T	0.3161	0.000656703	0.0335201	0.00983847	0.32515	rs1134867	13	DHX30	0	intronic	7.438	6	4	4	1	1	1
rs34783306	3	46462023	T	C	0.1421	NA	NA	NA	0.416675	rs71327040	13	CCRL2	7534	intergenic	7.437	7	4	15	1	1	1
rs59341299	2	198489607	A	G	0.4871	9.91012e-05	0.0376783	0.00967902	0.862437	rs12151726	10	RFTN2	0	intronic	7.436	7	4	15	1	1	1
rs59899852	11	76323422	T	C	0.1342	0.000909686	0.040602	0.0122403	0.0908148	rs4494327	37	RP11-672A2.6	13083	intergenic	7.433	6	5	15	0	0	1
rs10410870	19	46367265	A	G	0.2694	2.60878e-07	-0.055885	0.0108521	0.207998	rs7250497	55	FOXA3	0	UTR5	7.433	4	1	11	1	1	1
rs1065952	2	198598585	A	T	0.4732	0.00174889	0.0334146	0.0106761	0.628689	rs12151726	10	AC011997.1:BOLL	0:0	intronic	7.432	6	5	15	1	1	1
rs62320116	4	106976885	T	C	0.07157	0.0297036	0.039842	0.0183264	0.0812522	rs147632916	17	TBCK	0	intronic	7.431	6	5	15	1	1	1
rs2390339	7	20507844	C	T	0.2326	4.79921e-09	0.062038	0.0105976	0.924733	rs11978564	24	ITGB8	52466	intergenic	7.431	7	5	15	0	1	1
rs35727905	7	99551806	A	AG	0.2048	NA	NA	NA	0.0849409	rs2897075	26	SNORA40	2024	intergenic	7.431	NA	5	14	0	1	1
rs113859809	7	99815491	A	C	0.2276	NA	NA	NA	0.182722	rs2897075	26	STAG3:GATS:GATS	0:0:0	ncRNA_intronic	7.431	2b	1	5	1	1	0
rs17577369	17	44192923	A	G	0.2406	2.99302e-06	-0.067567	0.0144643	0.948571	rs3785884	49	KANSL1	0	intronic	7.431	6	2	5	1	1	1
rs8079416	17	38092713	T	C	0.4503	9.06968e-27	-0.098676	0.00921286	0.979435	rs4795406	47	RP11-387H17.4	0	ncRNA_intronic	7.43	6	5	15	1	1	1
rs2326788	20	6470094	G	A	0.3857	1.40407e-09	-0.060204	0.00994284	0.857302	rs6117319	57	CASC20	0	ncRNA_intronic	7.43	2a	5	15	0	1	1
rs12093076	1	35814934	T	C	0.02386	0.00113906	0.072022	0.0221353	0.497169	rs3814302	1	ZMYM4	0	intronic	7.429	7	5	5	1	1	1
rs12267474	10	81789351	T	C	0.4225	0.01211	0.0260243	0.0103727	0.111088	rs12761299	33	C1DP2	2248	intergenic	7.429	2b	7	15	0	1	1
rs35784898	6	109159316	T	TC	0.34	NA	NA	NA	0.0813169	rs2768552	23	ARMC2	10302	intergenic	7.427	NA	1	15	0	1	1
rs7224944	17	43202188	C	T	0.1451	0.0142412	-0.0329396	0.0134386	0.0560896	rs3785884	49	PLCD3	0	intronic	7.427	1f	2	7	1	1	0
rs560553992	10	81540643	T	C	0.03976	NA	NA	NA	0.127676	rs12761299	33	RP11-119F19.2	14557	intergenic	7.426	NA	5	15	0	1	0
rs174556	11	61580635	C	T	0.3032	3.48543e-07	0.052936	0.0103896	0.824999	rs174551	36	FADS2:FADS1	0:0	intronic	7.426	1f	3	4	1	1	1
rs61859012	10	81844281	A	G	0.08549	0.0108474	0.0404569	0.0158805	0.266573	rs12761299	33	TMEM254	0	intronic	7.425	5	4	5	1	1	1
rs13072267	3	46116010	T	A	0.1223	NA	NA	NA	0.432887	rs71327040	13	XCR1	46775	intergenic	7.424	7	5	15	0	1	1
rs2631362	5	131707293	A	G	0.3231	NA	NA	NA	0.061163	rs7713065	20	SLC22A5	0	intronic	7.424	NA	1	7	1	1	1
rs12652141	5	131808734	G	T	0.04573	0.00344944	-0.074435	0.0254517	0.106083	rs7713065	20	C5orf56:AC116366.6	0:0	ncRNA_exonic	7.423	4	2	5	1	1	1
rs16832998	3	122026916	A	C	0.07952	1.28761e-06	-0.075596	0.0156137	0.93145	rs4678176	15	HNRNPA1P23	9539	intergenic	7.422	2b	2	15	0	1	1
rs111519055	17	44159672	A	G	0.2406	9.10395e-11	-0.0799893	0.0123419	0.948571	rs3785884	49	KANSL1	0	intronic	7.422	5	4	5	1	1	1
rs2373088	3	45968404	T	C	0.2038	3.27535e-09	0.072254	0.0122109	0.210135	rs11712469	13	FYCO1	0	intronic	7.421	7	4	5	1	1	1
rs174449	11	61640379	A	G	0.3807	NA	NA	NA	0.397753	rs174551	36	FADS3	611	downstream	7.421	1f	4	5	1	1	1
rs3769683	2	204578797	G	A	0.1143	NA	NA	NA	0.189316	rs3181097	11	CD28	0	intronic	7.419	2b	2	15	1	1	1
rs873469	11	34436794	G	T	0.3032	NA	NA	NA	0.257373	rs1157669	35	RP1-53C18.3	10297	intergenic	7.417	6	5	15	0	1	1
rs905671	6	90983850	A	T	0.3638	5.04821e-12	0.070623	0.010229	1	rs6454805	22	BACH2	0	intronic	7.416	4	1	15	1	1	1
rs12918372	16	89198449	C	G	0.1799	1.58788e-06	0.0573942	0.0119575	0.606966	rs117169628	46	ACSF3	0	intronic	7.416	5	4	5	1	1	1
rs8067884	17	37674914	G	C	0.2515	4.86334e-06	0.04915	0.0107535	0.333559	rs4794817	47	CDK12	0	intronic	7.416	7	4	4	1	1	0
rs549524823	17	43789413	CT	C	0.2416	NA	NA	NA	0.933141	rs3785884	49	CRHR1:RP11-105N13.4	0:0	ncRNA_intronic	7.416	NA	5	14	1	1	1
rs75904349	4	106526694	C	A	0.06759	NA	NA	NA	0.708959	rs147632916	17	ARHGEF38	0	intronic	7.415	4	5	15	1	1	1
rs74496580	17	43974065	C	A	0.2396	4.30434e-07	-0.0674279	0.0133389	0.9436	rs3785884	49	MAPT	0	intronic	7.415	5	1	13	1	1	1
rs2696600	17	44216226	A	G	0.2416	3.28404e-06	-0.0669274	0.0143862	0.943409	rs3785884	49	KANSL1	0	intronic	7.415	NA	1	5	1	1	1
rs7250300	19	10448660	C	A	0.2296	1.49027e-08	-0.0641581	0.01133	0.958347	rs2304237	53	ICAM3	0	intronic	7.415	5	1	15	1	1	1
rs139158447	5	131801272	T	TTTTG	0.2087	NA	NA	NA	0.200231	rs2706334	20	C5orf56	0	intronic	7.414	NA	1	7	1	1	1
rs2243677	5	131904246	T	C	0.1968	7.86516e-07	-0.0556368	0.0112655	0.970155	rs2706334	20	RAD50	0	intronic	7.414	NA	4	5	1	1	1
rs4785645	16	89323925	A	G	0.2922	NA	NA	NA	0.0872743	rs117169628	46	RP11-46C24.5	0	ncRNA_exonic	7.414	2b	1	11	0	1	1
rs1052177	1	155260350	A	G	0.2803	NA	NA	NA	0.0501668	rs138207102	5	PKLR	0	UTR3	7.413	NA	4	5	1	1	1
rs149261478	10	81786637	AGAG	A	0.3221	NA	NA	NA	0.0500202	rs12761299	33	C1DP3	1718	intergenic	7.413	NA	14	15	0	1	1
rs2803155	1	77958837	C	A	0.3439	NA	NA	NA	0.0582622	rs7515509	4	AK5	0	intronic	7.412	NA	4	15	1	1	1
rs3751302	12	133162251	G	A	0.331	0.0036169	-0.035175	0.0120886	0.364376	rs5023077	40	FBRSL1	476	downstream	7.412	NA	4	5	1	1	1
rs17036041	4	106560347	C	T	0.2316	NA	NA	NA	0.192028	rs147632916	17	ARHGEF38	0	intronic	7.407	7	5	15	1	1	0
rs8068427	17	37511517	G	A	0.2485	1.61543e-06	-0.054267	0.0113141	0.341996	rs4794817	47	FBXL20	0	intronic	7.407	6	5	15	1	1	1
rs112385572	17	44066172	A	G	0.2406	5.66152e-11	-0.0805535	0.0122937	0.948571	rs3785884	49	MAPT	0	intronic	7.407	5	4	15	1	1	1
rs12952384	17	37669536	T	C	0.2515	5.68093e-06	0.048674	0.010726	0.333559	rs4794817	47	CDK12	0	intronic	7.406	5	4	4	1	1	0
rs770666	2	198611897	T	A	0.4751	2.78987e-05	0.0390888	0.00932913	0.633749	rs12151726	10	AC011997.1:BOLL	0:0	intronic	7.403	7	5	15	1	1	1
rs4424314	8	81324050	T	C	0.07952	0.0250673	-0.0350054	0.0156249	0.0717886	rs13275219	27	RNU6-1213P	6205	intergenic	7.403	6	13	15	0	0	0
rs343490	9	6064575	A	G	0.1968	NA	NA	NA	1	rs10975418	29	RP11-218I7.2	0	ncRNA_intronic	7.403	7	5	15	0	1	1
rs324021	12	57445845	A	C	0.4294	0.00320976	-0.0278968	0.00946649	0.32569	rs167769	38	MYO1A	862	upstream	7.403	1f	5	5	1	1	1
rs651007	9	136153875	C	T	0.2137	1.77121e-10	0.071693	0.0112372	0.994245	rs600038	31	ABO	3257	intergenic	7.401	NA	2	13	0	1	1
rs705705	12	56435504	G	C	0.328	NA	NA	NA	0.986588	rs7302200	38	RP11-603J24.4	0	ncRNA_exonic	7.401	2a	1	1	1	1	1
rs174560	11	61581764	T	C	0.3131	3.3427e-06	0.047188	0.0101511	0.78027	rs174551	36	FADS2:FADS1	0:0	intronic	7.4	4	1	5	1	1	1
rs112103083	10	81789145	A	G	0.0507	NA	NA	NA	0.0905744	rs12761299	33	C1DP2	2454	intergenic	7.398	4	7	15	0	1	1
rs11439590	3	46545904	C	CA	0.4911	NA	NA	NA	0.0561625	rs11712469	13	RTP3	3464	intergenic	7.397	NA	5	15	1	1	1
rs77958473	3	100902575	T	C	0.08946	0.0363608	-0.0420551	0.0200945	0.188428	rs11716558	14	snoU13	18100	intergenic	7.397	7	5	15	0	1	1
rs35664069	3	47718811	G	A	0.328	NA	NA	NA	0.300115	rs1134867	13	SMARCC1	0	intronic	7.395	6	4	4	1	1	1
rs6477031	9	6061668	T	A	0.493	NA	NA	NA	0.223631	rs10975418	29	RP11-218I7.2	0	ncRNA_intronic	7.395	6	14	15	0	1	1
rs4782331	16	89164540	G	A	0.2187	0.00177825	-0.0358502	0.0114722	0.274154	rs117169628	46	ACSF3	0	intronic	7.395	NA	2	5	1	1	1
rs12564302	1	35513351	A	T	0.03082	0.00367023	0.051472	0.0177172	0.0931899	rs3814302	1	RP11-248I9.2	5717	intergenic	7.394	4	2	15	0	1	0
rs12053429	2	102942785	C	T	0.1481	NA	NA	NA	0.709163	rs2075186	8	IL1RL1:IL18R1	0:0	intronic	7.394	7	14	15	1	1	1
rs2643195	17	37853118	A	G	0.3101	2.31568e-22	0.095209	0.00978823	0.428264	rs4794817	47	ERBB2	0	intronic	7.394	5	1	5	1	1	1
rs553470220	1	155435096	A	C	0.03181	NA	NA	NA	0.127572	rs6675468	5	ASH1L	0	intronic	7.393	NA	5	5	1	0	1
rs2493732	10	81626286	A	C	0.2575	0.000218232	0.0409668	0.0110813	0.447495	rs12761299	33	CTSLP6	3844	intergenic	7.391	7	14	15	0	1	0
rs72671013	4	123524543	C	G	0.2555	NA	NA	NA	0.108525	rs72669185	18	IL21	9239	intergenic	7.389	4	2	15	1	1	1
rs17860115	21	34602305	C	A	0.331	NA	NA	NA	0.982885	rs2834154	58	IFNAR2	0	UTR5	7.387	4	1	1	1	1	1
rs573421711	1	65402718	T	TA	0.1561	NA	NA	NA	0.740283	rs4916011	3	JAK1	0	intronic	7.386	NA	5	5	1	0	1
rs11731417	4	106746012	A	G	0.06362	2.68486e-13	0.142916	0.0195526	1	rs147632916	17	INTS12:GSTCD:RP11-45L9.1	0:0:0	ncRNA_intronic	7.386	7	4	15	1	1	1
rs1544861	11	10679441	T	C	0.327	4.0493e-10	0.069288	0.0110823	0.843452	rs2052692	34	MRVI1	0	intronic	7.386	1f	2	7	1	1	1
rs35398242	6	41746606	A	G	0.4602	0.000148641	0.035176	0.00927312	0.13152	rs2027524	21	FRS3	0	intronic	7.385	5	1	7	1	1	1
rs35657483	10	9205955	GT	G	0.171	NA	NA	NA	0.939525	rs1149915	32	LINC00709	111840	intergenic	7.384	NA	7	15	0	0	1
rs141849821	9	5930176	TTTTC	T	0.2207	NA	NA	NA	0.0859191	rs10975418	29	KIAA2026	0	intronic	7.383	NA	5	5	1	1	1
rs6503692	17	40421513	G	A	0.2803	8.11577e-08	0.054037	0.010073	1	rs7209222	48	STAT5B:RP11-358B23.5	0:0	ncRNA_exonic	7.38	4	2	5	1	1	1
rs538910132	17	44245359	G	A	0.2117	NA	NA	NA	0.819262	rs3785884	49	KANSL1	0	intronic	7.38	NA	2	5	1	1	1
rs6054252	20	6427177	A	G	0.4702	6.32722e-05	-0.0385807	0.00964454	0.356446	rs6117319	57	CASC20	192	upstream	7.38	6	14	15	0	0	1
rs71610844	4	25227392	T	C	0.01491	0.000359943	0.0882554	0.0247364	0.0598104	rs7671107	16	PI4K2B	0	intronic	7.379	6	5	9	1	1	1
rs62226152	21	34596750	C	T	0.2972	NA	NA	NA	0.835138	rs2834154	58	IFNAR2	5455	intergenic	7.379	7	5	15	1	1	1
rs34376498	3	101480156	C	T	0.336	4.51116e-08	-0.054279	0.00992381	0.954488	rs11716558	14	CEP97	0	intronic	7.378	5	4	5	1	1	1
rs564275	9	4094321	G	A	0.4284	0.0128526	0.0239771	0.00963776	0.171034	rs1570203	28	GLIS3	0	intronic	7.377	NA	5	15	1	0	1
rs35766269	10	9023815	A	T	0.06064	NA	NA	NA	0.266209	rs10795686	32	RP11-428L9.2	8383	intergenic	7.377	6	13	15	0	0	1
rs17691449	17	43964283	G	C	0.2396	NA	NA	NA	0.9436	rs3785884	49	MAPT-AS1	0	ncRNA_intronic	7.377	1f	14	14	1	1	1
rs73252526	4	25151534	T	A	0.1272	0.0346154	0.0313481	0.014837	0.0987252	rs7671107	16	SEPSECS	0	intronic	7.376	7	4	5	1	1	1
rs372226275	4	106815055	A	AG	0.2465	NA	NA	NA	0.207257	rs147632916	17	INTS12	0	intronic	7.376	NA	5	13	1	1	1
rs11158729	14	68776060	T	C	0.4215	6.18866e-07	0.049626	0.0099546	0.629781	rs17105278	42	RAD51B	0	intronic	7.376	4	2	15	1	1	1
rs138186032	21	34633510	T	A	0.03579	0.000351078	0.108135	0.0302529	0.0538089	rs2834154	58	IFNAR2:AP000295.9	0:0	intronic	7.376	5	4	5	1	1	1
rs35353454	7	22861739	T	C	0.2694	1.08005e-05	0.0466691	0.0106054	0.469126	rs3757447	25	TOMM7	0	intronic	7.373	3a	1	1	1	1	1
rs6806951	3	46438378	G	A	0.09344	NA	NA	NA	0.584393	rs71327040	13	RP11-24F11.2	0	ncRNA_intronic	7.371	7	2	15	0	1	1
rs11241101	5	110473054	C	T	0.1441	0.00160372	0.041382	0.0131154	0.194823	rs6594499	19	WDR36	6853	intergenic	7.37	6	5	15	1	1	1
rs1318929	15	61045030	T	C	0.4095	0.0374253	0.0205923	0.00989494	0.117409	rs11071559	44	RORA	0	intronic	7.37	4	1	15	1	1	1
rs75471190	11	61616322	A	G	0.0507	NA	NA	NA	0.0820409	rs174551	36	FADS2	0	intronic	7.367	NA	4	4	1	1	1
rs66758920	3	101160876	G	A	0.4115	0.00356543	-0.0273682	0.00939116	0.217125	rs11716558	14	SENP7	0	intronic	7.366	5	4	15	1	1	1
rs806055	9	4115460	G	C	0.2475	0.000135842	0.043498	0.0114	0.310953	rs1570203	28	GLIS3	0	intronic	7.366	5	5	15	1	1	1
rs10795686	10	9045403	T	C	0.06859	6.00502e-10	0.096078	0.0155207	1	rs10795686	32	RP11-428L9.2	29971	intergenic	7.366	5	9	15	0	0	1
rs76546854	10	81728658	T	C	0.03479	6.42837e-05	0.0773271	0.0193487	0.169247	rs12761299	33	SFTPD:RP11-479O17.10	0:0	ncRNA_exonic	7.365	6	9	15	1	1	1
rs17293443	15	67437863	T	C	0.2296	9.2629e-07	-0.058299	0.0118815	0.422153	rs17293632	45	SMAD3:RP11-342M21.2	0:0	intronic	7.365	5	2	7	1	1	1
rs2696692	17	44343719	C	T	0.2455	1.65169e-06	-0.0708218	0.0147793	0.912656	rs3785884	49	RP11-259G18.1	683	upstream	7.364	NA	1	2	1	1	1
rs11609986	12	57635059	G	A	0.4125	NA	NA	NA	0.0894856	rs167769	38	NDUFA4L2	560	upstream	7.363	4	1	12	1	1	1
rs11726674	4	106745751	T	C	0.06362	9.15522e-13	0.140064	0.0196095	1	rs147632916	17	INTS12:GSTCD:RP11-45L9.1	0:0:0	ncRNA_intronic	7.362	6	4	15	1	1	1
rs6573823	14	68733632	G	A	0.334	0.0107453	0.0261452	0.0102495	0.279845	rs17105278	42	RAD51B	0	intronic	7.362	5	2	15	1	1	1
rs649152	1	36438649	T	G	0.08847	9.21837e-05	0.059253	0.0151531	0.0968511	rs3814302	1	AGO3	0	intronic	7.361	NA	4	4	1	1	1
rs539694239	17	44275172	A	ACT	0.2406	NA	NA	NA	0.948571	rs3785884	49	KANSL1	0	intronic	7.361	NA	2	5	1	1	1
rs6054383	20	6584604	G	T	0.4165	1.23386e-06	-0.047517	0.00979707	0.809524	rs6117319	57	CASC20	75497	intergenic	7.361	6	5	15	0	1	0
rs16824650	2	204549833	G	A	0.0159	0.0193569	0.077706	0.0332278	0.363084	rs3181097	11	AC125238.3	12686	intergenic	7.36	4	2	15	0	0	1
rs4677873	3	121860622	G	A	0.2247	0.0403104	0.025845	0.0126039	0.073776	rs4678176	15	CD86	20638	intergenic	7.358	6	14	15	0	1	1
rs4899241	14	68864311	C	T	0.3062	NA	NA	NA	0.328134	rs17105278	42	RAD51B	0	intronic	7.357	4	2	7	1	1	1
rs422471	21	42860307	C	T	0.3022	0.00112756	0.0342404	0.0105142	0.707426	rs12329760	60	TMPRSS2	0	intronic	7.357	5	4	14	1	1	1
rs56230566	3	101098658	T	C	0.4115	0.00224606	-0.0287546	0.00941044	0.217125	rs11716558	14	SENP7	0	intronic	7.354	5	2	15	1	1	1
rs76493835	17	43807642	T	G	0.2396	NA	NA	NA	0.9436	rs3785884	49	CRHR1:RP11-105N13.4	0:0	ncRNA_intronic	7.354	7	9	14	1	1	1
rs2696546	17	44350919	A	C	0.2445	2.41913e-06	-0.0701929	0.0148877	0.897216	rs3785884	49	ARL17B	1230	intergenic	7.354	NA	5	15	1	1	1
rs72927368	11	34528546	A	T	0.1123	NA	NA	NA	0.122838	rs1157669	35	ELF5	0	intronic	7.35	7	5	15	1	1	1
rs10814855	9	4162453	A	G	0.3231	0.000238344	0.039438	0.010733	0.0915995	rs1570203	28	GLIS3	0	intronic	7.349	5	5	15	1	1	1
rs6784364	3	101129905	T	C	0.4115	0.00293988	-0.0282175	0.00948821	0.217125	rs11716558	14	SENP7	0	intronic	7.348	6	4	15	1	1	1
rs1672379	3	101635330	T	C	0.1402	NA	NA	NA	0.0684395	rs11716558	14	RP11-221J22.1	24372	intergenic	7.344	NA	5	15	0	1	1
rs8008425	14	98573145	T	C	0.2296	0.0476639	0.0242623	0.0122515	0.0755698	rs117293456	43	RP11-61O1.1	0	ncRNA_intronic	7.343	7	5	15	0	1	1
rs11711725	3	47650995	A	G	0.09344	NA	NA	NA	0.314994	rs1134867	13	SMARCC1	0	NA	7.341	6	4	4	1	1	1
rs12442323	15	67654919	C	T	0.2167	2.19349e-06	0.051976	0.0109776	0.297155	rs35251008	45	IQCH	0	intronic	7.341	7	5	15	1	1	1
rs150040950	7	99765662	CAGAG	C	0.2833	NA	NA	NA	0.333056	rs2897075	26	GAL3ST4	0	intronic	7.34	NA	1	2	1	1	1
rs2253961	6	41827011	A	G	0.4851	0.000119511	-0.035348	0.00918816	0.117694	rs2027524	21	USP49	0	intronic	7.339	5	4	15	1	1	1
rs1574245	12	133049093	G	A	0.4523	0.000142083	0.037748	0.0099219	0.0895215	rs5023077	40	MUC8	240	downstream	7.338	NA	1	14	1	1	0
rs700654	2	198643421	G	A	0.4761	3.72723e-05	0.038361	0.00930241	0.635649	rs12151726	10	BOLL	0	intronic	7.336	NA	7	15	1	1	1
rs13038490	20	6604972	C	T	0.2147	5.56356e-06	0.05501	0.0121105	0.112555	rs6117319	57	CASC20	95865	intergenic	7.336	4	2	15	0	0	1
rs4518101	3	101063924	A	G	0.4145	0.00188135	-0.0320989	0.0103267	0.219244	rs11716558	14	SENP7	0	intronic	7.335	6	4	5	1	1	1
rs3749834	5	131799620	G	A	0.1352	8.109e-06	0.05825	0.0130538	0.0805975	rs7713065	20	C5orf56	0	intronic	7.333	NA	2	7	1	1	1
rs55913645	17	44070956	T	A	0.2406	5.77887e-11	-0.0807829	0.0123345	0.948571	rs3785884	49	MAPT	0	intronic	7.333	6	4	15	1	1	1
rs9893735	17	37469858	A	C	0.162	3.58707e-06	-0.0568717	0.0122728	0.563787	rs4794817	47	FBXL20	0	intronic	7.332	6	5	5	1	1	1
rs11654954	17	37745979	A	G	0.1938	5.0792e-14	0.085328	0.0113319	0.734909	rs4794817	47	NEUROD2	13809	intergenic	7.332	7	5	14	0	1	1
rs75575712	5	110555735	C	T	0.06461	0.0494564	0.0404554	0.0205918	0.0567435	rs6594499	19	CAMK4	3615	intergenic	7.331	6	5	15	1	1	1
rs78217567	21	42868655	T	C	0.04175	0.000662792	-0.0978425	0.028739	0.117079	rs12329760	60	TMPRSS2	0	intronic	7.33	7	4	14	1	1	1
rs10540543	3	101039022	A	AAGT	0.2018	NA	NA	NA	0.0879934	rs11716558	14	IMPG2	0	intronic	7.328	NA	5	15	1	1	1
rs3069823	9	6163160	C	CTG	0.4254	NA	NA	NA	0.260238	rs12376324	29	RP11-575C20.1	32773	intergenic	7.328	NA	5	15	0	0	1
rs13085359	3	46297528	A	T	0.07654	NA	NA	NA	0.826082	rs71327040	13	CCR3	0	intronic	7.327	7	13	15	1	1	1
rs72702251	1	155004880	G	A	0.02684	0.0300009	-0.064375	0.0296648	0.234868	rs6675468	5	DCST2	0	intronic	7.326	7	5	15	1	1	1
rs10594574	12	57713314	C	CCT	0.4274	NA	NA	NA	0.0876279	rs167769	38	R3HDM2	0	intronic	7.321	NA	2	5	1	1	1
rs1278761	13	113532990	C	T	0.4901	NA	NA	NA	0.205224	rs75898026	41	ATP11A	0	intronic	7.321	5	4	4	1	1	1
rs62054842	17	43937162	C	T	0.2396	NA	NA	NA	0.9436	rs3785884	49	MAPT-AS1	0	ncRNA_intronic	7.321	7	5	14	0	1	1
rs3813623	1	161169165	G	T	0.1382	0.00403775	0.0377025	0.013113	0.0727943	rs2070901	6	NDUFS2	0	UTR5	7.319	5	1	7	1	1	1
rs9895986	17	47411987	A	G	0.4553	1.41258e-06	-0.044668	0.00926103	0.673497	rs12940887	50	ZNF652	0	intronic	7.319	7	5	15	1	1	1
rs74450753	19	46317709	G	C	0.1103	1.03733e-05	-0.072105	0.0163531	0.0550333	rs7250497	55	RSPH6A	0	intronic	7.319	4	1	5	1	1	1
rs3758715	11	76254539	C	T	0.162	0.000388652	-0.0447942	0.0126264	0.054947	rs4494327	37	C11orf30	0	intronic	7.318	5	4	4	1	1	1
rs144926241	1	154958513	G	C	0.03678	0.0230266	-0.0624079	0.0274563	0.120335	rs6675468	5	FLAD1	0	intronic	7.317	5	4	5	1	1	1
rs2250652	10	81662649	A	G	0.3946	0.00507483	0.027151	0.00968902	0.151384	rs12761299	33	MBL1P	2004	intergenic	7.316	7	5	14	0	1	1
rs667239	17	37442241	A	G	0.166	1.08439e-05	-0.0540997	0.0122964	0.543766	rs4794817	47	FBXL20	0	intronic	7.316	NA	4	5	1	1	1
rs12619296	2	198148767	A	G	0.4384	8.73843e-05	-0.0374489	0.00954552	0.61736	rs12151726	10	ANKRD44:ANKRD44-IT1	0:0	ncRNA_intronic	7.315	5	5	15	1	1	1
rs7307358	12	57281030	G	C	0.1312	0.0275882	0.030208	0.0137116	0.0540011	rs167769	38	RP11-74M13.4	12977	intergenic	7.315	7	5	15	0	1	1
rs11712469	3	45888956	T	G	0.3588	2.78766e-15	0.0796671	0.0100844	1	rs11712469	13	LZTFL1	0	intronic	7.314	5	5	14	1	1	1
rs6786959	3	46107253	A	G	0.2406	1.04527e-07	0.0610841	0.0114848	0.195878	rs11712469	13	XCR1	38018	intergenic	7.314	4	2	15	0	1	1
rs2326791	20	6489567	A	G	0.4175	1.26355e-09	-0.056867	0.0093655	0.980806	rs6117319	57	CASC20	0	ncRNA_intronic	7.314	6	9	15	0	1	1
rs530231140	17	44285683	T	C	0.1998	NA	NA	NA	0.752862	rs3785884	49	KANSL1	0	intronic	7.313	NA	4	5	1	1	1
rs12693994	2	204617138	C	T	0.2922	NA	NA	NA	0.055262	rs3181097	11	KRT18P39	11879	intergenic	7.312	7	5	15	0	1	1
rs757500	17	43756833	C	A	0.2396	NA	NA	NA	0.9436	rs3785884	49	CRHR1:RP11-105N13.4	0:0	ncRNA_intronic	7.311	NA	5	14	1	1	1
rs6038495	20	6422001	A	G	0.4642	7.55112e-05	-0.038231	0.00965864	0.360394	rs6117319	57	CASC20	5368	intergenic	7.311	7	14	15	0	0	1
rs35568055	17	43652736	TC	T	0.499	NA	NA	NA	0.283599	rs3785884	49	DND1P1	10500	intergenic	7.306	NA	3	5	0	1	1
rs7462675	8	81263962	C	A	0.3588	9.0141e-07	0.0484103	0.00985547	0.969775	rs13275219	27	RP11-775E10.1	310	downstream	7.304	6	7	15	0	1	1
rs577978	1	78597775	G	A	0.2386	0.00174385	-0.03414	0.0109049	0.0531151	rs7515509	4	GIPC2	0	intronic	7.303	5	5	15	1	1	1
rs58283029	21	34585286	T	C	0.1481	NA	NA	NA	0.177882	rs2834154	58	IFNAR2	16919	intergenic	7.303	6	2	15	0	1	1
rs10477741	5	131795310	T	G	0.1322	1.65871e-06	-0.078974	0.0164835	0.409086	rs7713065	20	C5orf56	0	intronic	7.302	4	2	7	1	1	1
rs139881653	1	35716045	GT	G	0.01093	NA	NA	NA	0.186035	rs3814302	1	RN7SL136P	13777	intergenic	7.301	NA	14	15	0	1	0
rs1882348	2	102984671	T	A	0.3777	1.22468e-14	-0.080072	0.0103808	0.823188	rs13020553	8	IL18R1	0	intronic	7.301	5	1	15	1	1	1
rs59521415	3	46157067	G	T	0.327	NA	NA	NA	0.0996602	rs71327040	13	FLT1P1	26782	intergenic	7.301	5	5	15	0	1	1
rs62056878	17	43780561	C	T	0.2396	NA	NA	NA	0.9436	rs3785884	49	CRHR1:RP11-105N13.4	0:0	ncRNA_intronic	7.3	4	5	14	1	1	1
rs79589869	17	43930238	C	A	0.2396	NA	NA	NA	0.9436	rs3785884	49	MAPT-AS1	0	ncRNA_intronic	7.3	4	5	14	1	1	1
rs9646944	2	102865875	G	C	0.2078	NA	NA	NA	0.583662	rs2075186	8	AC007248.6	441	downstream	7.299	5	5	14	1	1	1
rs2819106	10	81686080	C	T	0.3917	0.00964523	0.02475	0.00956228	0.164245	rs12761299	33	MBL1P	0	ncRNA_intronic	7.298	NA	5	15	0	1	1
rs59094864	17	47434041	TC	T	0.2376	NA	NA	NA	0.198011	rs12940887	50	ZNF652	0	intronic	7.298	NA	5	5	1	1	1
rs17762308	17	43780948	T	C	0.2396	NA	NA	NA	0.9436	rs3785884	49	CRHR1:RP11-105N13.4	0:0	ncRNA_intronic	7.297	1f	5	14	1	1	1
rs11720973	3	48146676	G	A	0.2932	0.0320064	-0.0235266	0.0109715	0.424663	rs1134867	13	RN7SL664P	10080	intergenic	7.296	7	5	15	0	1	0
rs112604519	3	101187407	T	C	0.4115	NA	NA	NA	0.217125	rs11716558	14	SENP7	0	intronic	7.294	7	5	15	1	1	1
rs11711079	3	101386918	G	A	0.328	6.72099e-08	-0.053528	0.00991539	0.920639	rs11716558	14	ZBTB11	0	intronic	7.293	7	4	4	1	1	1
rs1994490	3	46007702	C	T	0.4443	NA	NA	NA	0.234952	rs11712469	13	FYCO1	0	intronic	7.292	5	3	4	1	1	1
rs2668639	17	44324539	C	T	0.2495	NA	NA	NA	0.8924	rs3785884	49	RP11-259G18.2	2128	intergenic	7.292	6	5	15	0	1	1
rs1520656	3	101042179	A	C	0.4115	0.00242437	-0.0284658	0.00938652	0.217125	rs11716558	14	SENP7	869	downstream	7.291	6	4	15	1	1	1
rs4714516	6	41796817	A	G	0.2356	4.69831e-08	0.059552	0.0109022	0.236584	rs2027524	21	USP49	0	intronic	7.288	6	5	15	1	1	1
rs2420400	11	34416924	T	G	0.07356	NA	NA	NA	0.0796879	rs1157669	35	RP1-53C18.3	9285	intergenic	7.286	NA	5	15	0	1	1
rs1408041	11	34516984	G	A	0.4145	0.00012068	0.044197	0.0114954	0.270436	rs1157669	35	ELF5	0	intronic	7.286	NA	5	15	1	1	1
rs62062770	17	44019680	T	C	0.2396	1.26255e-10	-0.0791672	0.0123091	0.9436	rs3785884	49	MAPT	0	intronic	7.286	2b	2	14	1	1	1
rs76143185	1	65308771	G	C	0.08151	0.00014005	0.07182	0.0188599	0.351106	rs4916011	3	JAK1	0	intronic	7.285	5	4	4	1	1	1
rs5792235	11	61596322	CA	C	0.3469	NA	NA	NA	0.991627	rs174551	36	FADS2:FADS1	0:0	intronic	7.285	NA	1	1	1	1	1
rs149220370	21	42912417	T	TA	0.16	NA	NA	NA	0.0737889	rs12329760	60	SNORA32	1163	intergenic	7.285	NA	5	14	1	0	1
rs2706353	5	131913328	G	A	0.1968	2.68828e-06	-0.052828	0.011256	0.970155	rs2706334	20	RAD50	0	intronic	7.284	4	4	4	1	1	1
rs1969624	3	45734818	C	T	0.4364	NA	NA	NA	0.0676204	rs73058468	13	SACM1L	0	intronic	7.283	5	2	5	1	1	1
rs114632822	3	101088643	A	G	0.01789	0.00679323	-0.0910461	0.0336359	0.0630088	rs11716558	14	SENP7	0	intronic	7.283	7	4	5	1	1	1
rs6139995	20	6423578	G	A	0.493	0.00278748	-0.0290493	0.00971467	0.344247	rs6117319	57	CASC20	3791	intergenic	7.283	6	14	15	0	0	1
rs574526128	17	44336997	C	G	0.4254	NA	NA	NA	0.36428	rs3785884	49	RP11-259G18.3	0	ncRNA_exonic	7.282	NA	1	15	0	1	1
rs3115228	4	123019052	G	A	0.4066	NA	NA	NA	0.122724	rs72669185	18	RN7SL335P	10085	intergenic	7.28	7	5	15	0	1	1
rs529311580	17	43699113	A	G	0.2326	NA	NA	NA	0.908537	rs3785884	49	CRHR1-IT1	0	ncRNA_intronic	7.28	NA	5	5	1	1	1
rs2532234	17	44272266	A	G	0.2416	2.41135e-07	-0.070903	0.013729	0.943409	rs3785884	49	KANSL1:KANSL1-AS1	0:0	ncRNA_intronic	7.28	NA	1	2	1	1	1
rs6441973	3	46403315	A	G	0.3936	NA	NA	NA	0.219599	rs3213480	13	CCR2	895	downstream	7.279	5	2	14	1	1	1
rs72228313	17	37759976	CCTT	C	0.1789	NA	NA	NA	0.191239	rs3152	47	NEUROD2	0	intergenic	7.279	NA	5	13	1	1	0
rs1001945	17	44005821	G	C	0.4085	NA	NA	NA	0.220394	rs3785884	49	MAPT	0	intronic	7.277	1f	5	9	1	1	1
rs11263988	1	35529908	A	C	0.01093	NA	NA	NA	0.0661332	rs3814302	1	ZMYM1	0	intronic	7.276	6	9	15	1	0	1
rs116640666	2	103057046	T	G	0.01392	NA	NA	NA	0.0837057	rs2075186	8	IL18RAP	0	intronic	7.276	7	4	15	1	1	1
rs10908459	1	155214066	C	T	0.333	0.0100112	-0.026039	0.0101105	0.117938	rs61738875	5	GBA	0	intronic	7.275	4	1	1	1	1	1
rs7531887	1	160955188	C	A	0.4284	NA	NA	NA	0.0598198	rs2070901	6	F11R	9812	intergenic	7.275	7	5	14	1	1	1
rs145158260	14	98567784	T	TAACC	0.2296	NA	NA	NA	0.0755698	rs117293456	43	RP11-61O1.1	0	ncRNA_intronic	7.275	NA	5	15	0	0	1
rs910089	11	34437783	A	G	0.3668	1.45392e-08	0.057321	0.010115	0.521732	rs1157669	35	RP1-53C18.3	11286	intergenic	7.274	NA	5	15	0	1	1
rs11085087	19	4718201	G	T	0.4384	4.18991e-13	-0.0716342	0.00988156	0.109398	rs35574495	51	DPP9	0	intronic	7.274	5	2	4	1	1	1
rs35319355	12	113448857	T	TC	0.3579	NA	NA	NA	0.414668	rs10774679	39	RP1-71H24.1:OAS2	0:0	ncRNA_intronic	7.273	NA	4	15	1	1	1
rs16943087	15	61056035	A	G	0.1461	1.56033e-09	0.076836	0.0127254	0.881088	rs11071559	44	RORA	0	intronic	7.273	5	5	15	1	1	1
rs28539798	10	81887371	T	A	0.167	0.0202217	0.0309673	0.0133353	0.222563	rs12761299	33	RPL22P18	1297	intergenic	7.271	6	5	15	1	1	1
rs13138954	4	122955347	A	T	0.3996	0.0430919	-0.0193352	0.00955855	0.108963	rs72669185	18	AC097533.1	43647	intergenic	7.268	7	14	15	0	1	1
rs4504381	5	131785770	T	G	0.3429	NA	NA	NA	0.183317	rs2706334	20	C5orf56	0	intronic	7.268	6	4	5	1	1	1
rs4366133	9	4095034	C	T	0.2753	1.16839e-05	0.046802	0.0106771	0.104926	rs1570203	28	GLIS3	0	intronic	7.266	6	5	15	1	1	1
rs840161	12	57323523	A	G	0.339	0.000380787	0.0378897	0.010664	0.311475	rs167769	38	SDR9C7	0	intronic	7.266	NA	4	15	1	1	1
rs2696649	17	43653121	C	T	0.497	NA	NA	NA	0.283379	rs3785884	49	DND1P1	10115	intergenic	7.265	2b	3	5	0	1	1
rs12535843	7	20535864	A	C	0.2485	2.62713e-08	0.05928	0.010653	0.782382	rs11978564	24	ITGB8	80486	intergenic	7.264	6	5	15	0	1	1
rs8109594	19	9146472	G	A	0.2107	0.00278509	0.034424	0.0115111	0.118716	rs113660049	52	CTD-2596O15.1	15811	intergenic	7.263	5	7	15	0	1	1
rs72625778	15	67590103	A	G	0.2157	2.59182e-06	0.0512545	0.0109034	0.294965	rs35251008	45	IQCH	0	intronic	7.262	7	5	15	1	1	1
rs2584663	17	47468147	G	A	0.3757	8.65292e-08	0.0534876	0.00999216	0.223787	rs12940887	50	RP11-81K2.1	0	intronic	7.262	NA	1	7	1	1	1
rs12505006	4	25281948	C	T	0.4493	0.000268351	-0.036062	0.00989605	0.123724	rs7671107	16	PI4K2B	1233	intergenic	7.261	6	4	4	1	1	1
rs35217732	3	46462136	T	A	0.1421	0.00730321	0.0352102	0.0131249	0.416675	rs71327040	13	CCRL2	7647	intergenic	7.26	7	4	15	1	1	1
rs34182483	4	122968830	T	C	0.3837	0.0281608	-0.0215153	0.00980178	0.122681	rs72669185	18	AC097533.1	30164	intergenic	7.26	5	5	15	0	1	1
rs72671023	4	123548244	G	A	0.2555	NA	NA	NA	0.102548	rs72669185	18	IL21-AS1	0	ncRNA_intronic	7.26	7	13	15	1	1	1
rs112137135	17	43900817	A	G	0.2396	NA	NA	NA	0.9436	rs3785884	49	CRHR1	0	intronic	7.258	4	5	15	1	1	0
5:110542829:C:G	5	110542829	G	C	0.04274	NA	NA	NA	0.261867	rs17132762	19	AC010468.1	14088	intergenic	7.256	NA	5	15	0	1	1
rs9789627	2	60689748	A	G	0.4264	0.0498706	0.0201124	0.0102558	0.132782	rs1123573	7	BCL11A	0	intronic	7.255	5	4	15	1	1	1
9:6637207:A:C	9	6637207	C	A	0.04274	NA	NA	NA	0.0887787	rs12376324	29	GLDC	0	intronic	7.255	7	5	14	1	1	1
rs74774557	7	99810425	A	G	0.2276	0.00240758	0.0387735	0.0127766	0.19492	rs2897075	26	STAG3:GATS:GATS	0:0:0	ncRNA_exonic	7.254	4	4	5	1	1	0
rs62064388	17	43663169	T	C	0.2435	NA	NA	NA	0.932554	rs3785884	49	DND1P1	67	upstream	7.254	4	1	1	0	1	1
rs11264112	1	35645343	A	C	0.0328	0.0430758	0.037434	0.0185044	0.302224	rs3814302	1	SFPQ	0	intronic	7.253	NA	2	4	1	1	1
rs6822844	4	123509421	G	T	0.1531	0.0281961	0.030823	0.0140453	0.0556721	rs72669185	18	IL21	24361	intergenic	7.253	7	2	15	0	1	1
rs684214	17	40696915	C	T	0.2584	0.00531988	0.030019	0.0107711	0.0907568	rs7209222	48	RP11-400F19.8	0	ncRNA_intronic	7.252	5	4	5	1	1	1
rs72836352	2	111894874	C	T	0.1163	2.20239e-10	-0.106082	0.016715	1	rs144569746	9	BCL2L11	0	intronic	7.251	5	4	5	1	1	1
rs4776913	15	67580356	A	C	0.2137	1.96142e-06	0.051976	0.0109254	0.299552	rs35251008	45	IQCH	0	intronic	7.251	6	5	15	1	1	1
rs17882375	10	81701129	C	T	0.04672	NA	NA	NA	0.19835	rs12761299	33	MBL1P:SFTPD	0:0	ncRNA_intronic	7.249	NA	5	15	1	1	1
rs2732715	17	44321527	C	T	0.2416	NA	NA	NA	0.943196	rs3785884	49	RP11-259G18.2	0	ncRNA_exonic	7.249	5	5	15	0	1	1
rs612175	1	36241330	T	C	0.1362	0.0041384	-0.03662	0.0127711	0.0853657	rs3814302	1	CLSPN	5761	intergenic	7.248	NA	5	15	1	1	1
rs1527548	3	101248533	C	T	0.4085	0.000404231	-0.0335007	0.00947068	0.217143	rs11716558	14	FAM172BP	5801	intergenic	7.248	NA	2	15	0	1	1
rs7374376	3	48172687	T	C	0.3161	1.44423e-06	0.0500422	0.0103848	0.76094	rs1134867	13	RP11-1029M24.1	9981	intergenic	7.247	1f	2	15	0	1	1
rs6796343	3	48282021	C	A	0.2903	0.00118088	-0.0343642	0.0105949	0.803332	rs1134867	13	ZNF589	568	upstream	7.247	2b	1	7	1	1	1
rs7209755	17	38168909	A	C	0.3787	NA	NA	NA	0.23976	rs4795406	47	RP11-387H17.6	0	ncRNA_exonic	7.246	6	5	15	1	1	1
rs72836345	2	111876539	T	C	0.1193	1.25896e-09	-0.101973	0.0167925	0.971744	rs144569746	9	BCL2L11	415	upstream:downstream	7.245	4	1	11	1	1	0
rs6790866	3	46074711	G	A	0.1243	NA	NA	NA	0.424084	rs71327040	13	XCR1	5476	intergenic	7.245	6	5	15	1	1	1
rs61861432	10	81571054	A	G	0.4135	NA	NA	NA	0.243727	rs12761299	33	RP11-773D16.1	0	ncRNA_intronic	7.244	6	5	15	0	1	1
rs1203137	1	35951038	A	G	0.1143	3.6198e-07	0.069781	0.013715	0.402286	rs3814302	1	KIAA0319L	0	intronic	7.241	5	5	5	1	1	1
rs11264208	1	36262969	G	A	0.02187	0.000234637	0.078517	0.021345	0.460753	rs3814302	1	AGO4	10803	intergenic	7.24	6	5	15	0	1	1
rs113120855	17	44203520	C	T	0.2416	3.02644e-07	-0.0703407	0.0137336	0.943409	rs3785884	49	KANSL1	0	intronic	7.24	5	4	5	1	1	1
rs565655433	12	133141263	A	T	0.06759	NA	NA	NA	0.0778109	rs5023077	40	FBRSL1	0	intronic	7.239	NA	4	5	1	1	0
rs5023078	12	133142118	T	C	0.4433	7.6871e-06	-0.0595509	0.0133113	0.894333	rs5023077	40	FBRSL1	0	intronic	7.239	NA	4	4	1	1	0
rs10214312	5	131821866	T	G	0.3449	0.0141835	-0.023724	0.00967307	0.083053	rs7713065	20	IRF1	0	intronic	7.238	5	3	4	1	1	1
rs6715919	2	102839199	C	T	0.327	0.00761034	-0.0262728	0.00984409	0.0799778	rs13020553	8	IL1RL2	0	intronic	7.237	5	4	15	1	1	1
rs12708492	15	67467541	C	T	0.4771	NA	NA	NA	0.268845	rs17293632	45	SMAD3	0	intronic	7.237	4	4	6	1	1	1
rs2275748	6	41740418	T	C	0.4891	0.000172487	0.035123	0.00935058	0.11627	rs2027524	21	FRS3	0	intronic	7.236	NA	4	4	1	1	1
rs55746658	17	44034575	T	C	0.2396	1.95303e-05	-0.0699681	0.0163852	0.9436	rs3785884	49	MAPT	0	intronic	7.236	7	5	14	1	1	1
rs12082767	1	35804395	C	T	0.02386	0.0038487	0.066363	0.0229606	0.497169	rs3814302	1	ZMYM4	0	intronic	7.235	6	4	5	1	1	1
rs17571809	17	44034859	A	G	0.2396	1.27225e-10	-0.0791988	0.0123162	0.9436	rs3785884	49	MAPT	0	intronic	7.235	1f	5	14	1	1	1
rs11679191	2	102926800	A	T	0.494	0.0310762	-0.0197783	0.00917322	0.53932	rs13020553	8	IL1RL1	1161	intergenic	7.231	7	5	15	1	1	1
rs55717377	17	37850569	T	C	0.3151	NA	NA	NA	0.426646	rs4794817	47	PGAP3:ERBB2	0:0	intronic	7.231	6	5	5	1	1	1
rs2904768	17	37850571	T	C	0.3151	NA	NA	NA	0.426646	rs4794817	47	PGAP3:ERBB2	0:0	intronic	7.231	6	5	5	1	1	1
rs34106801	3	46034403	GC	G	0.3429	NA	NA	NA	0.105349	rs71327040	13	FYCO1	0	intronic	7.23	NA	2	7	1	1	1
rs6840978	4	123554707	C	T	0.1839	0.00196741	0.038119	0.0123159	0.0791538	rs72669185	18	IL21-AS1	0	ncRNA_intronic	7.229	3a	1	15	0	1	1
rs6907404	6	41865407	G	A	0.4831	0.000806435	-0.034169	0.0101979	0.115003	rs2027524	21	USP49	2307	intergenic	7.229	7	5	5	1	1	1
rs5030390	19	10382537	G	A	0.07853	2.74463e-05	0.0793901	0.0189309	0.183416	rs142770866	53	CTD-2369P2.5:ICAM1	0:0	ncRNA_intronic	7.229	4	1	2	1	1	1
rs6085622	20	6582516	T	G	0.2217	5.43538e-07	0.058261	0.0116283	0.17211	rs6117319	57	CASC20	73409	intergenic	7.227	7	5	15	0	0	0
rs9972882	17	37807698	A	C	0.2664	4.1961e-17	0.086147	0.0102467	0.674089	rs4794817	47	STARD3	0	intronic	7.226	5	4	5	1	1	1
rs274949	9	23584701	A	G	0.498	NA	NA	NA	0.966856	rs274947	30	SUMO2P2	47402	intergenic	7.225	NA	5	15	0	1	1
rs62471959	7	99461600	T	G	0.05666	0.00713884	-0.0615936	0.0228947	0.0507889	rs2897075	26	CYP3A43	0	intronic	7.224	5	4	15	1	1	1
rs2007031	2	198181443	A	G	0.332	NA	NA	NA	0.234185	rs12151726	10	AC010746.3	3978	intergenic	7.223	NA	5	15	1	1	0
rs111638362	10	81576323	A	G	0.01889	NA	NA	NA	0.0543956	rs12761299	33	RP11-773D16.1	0	ncRNA_intronic	7.223	6	5	15	0	0	1
rs1724425	17	43781747	C	T	0.4632	NA	NA	NA	0.3507	rs3785884	49	CRHR1:RP11-105N13.4	0:0	ncRNA_intronic	7.222	6	5	14	1	1	1
rs10225081	7	22864724	C	T	0.1352	NA	NA	NA	0.0758536	rs3757447	25	TOMM7	2253	intergenic	7.22	6	5	15	1	1	1
rs10770134	11	10704589	G	C	0.2097	NA	NA	NA	0.108932	rs2052692	34	MRVI1	0	intronic	7.22	7	4	15	1	1	1
rs8051874	16	89269036	A	C	0.4423	NA	NA	NA	0.215909	rs117169628	46	SLC22A31	963	upstream	7.22	4	1	13	1	1	1
rs111487233	12	133141237	A	G	0.0666	NA	NA	NA	0.0746354	rs5023077	40	FBRSL1	0	intronic	7.219	7	4	5	1	1	0
rs62072119	17	44537776	T	C	0.3459	NA	NA	NA	0.748249	rs3785884	49	NSFP1	0	ncRNA_intronic	7.218	6	5	15	0	1	0
rs62654649	21	34696103	A	G	0.1958	NA	NA	NA	0.0647733	rs8178521	58	IFNAR1	630	upstream	7.218	6	1	15	1	1	1
rs35516519	3	46423666	C	T	0.09245	NA	NA	NA	0.591412	rs71327040	13	RP11-24F11.2	0	ncRNA_intronic	7.217	6	5	5	1	1	1
rs6442102	3	48152562	A	G	0.335	0.00110714	0.0320562	0.00982781	0.467014	rs1134867	13	RP11-1029M24.1	9596	intergenic	7.217	7	5	15	0	1	1
rs62056881	17	43782455	G	T	0.2396	NA	NA	NA	0.9436	rs3785884	49	CRHR1:RP11-105N13.4	0:0	ncRNA_intronic	7.217	6	5	14	1	1	1
rs2252931	21	34704320	G	A	0.2913	5.41433e-05	0.0430115	0.0106544	0.400016	rs8178521	58	IFNAR1	0	intronic	7.217	1f	2	8	1	1	1
rs41490645	3	46410137	A	C	0.1322	1.1975e-06	-0.072372	0.0149035	0.246811	rs3213480	13	RP11-24F11.2	0	ncRNA_intronic	7.214	4	1	14	1	1	1
rs174550	11	61571478	T	C	0.3469	1.19308e-08	0.057512	0.0100886	1	rs174551	36	FADS2:FADS1	0:0	UTR5	7.214	4	4	4	1	1	1
rs1558641	2	102765865	G	A	0.1779	NA	NA	NA	0.296938	rs2075186	8	IL1R1	0	intronic	7.213	5	3	9	1	1	1
rs111349739	6	41805595	C	T	0.0328	4.1934e-05	-0.134757	0.0328952	0.265339	rs2027524	21	USP49	0	intronic	7.213	7	5	15	1	1	1
rs1065955	2	198615531	C	T	0.4761	NA	NA	NA	0.635649	rs12151726	10	AC011997.1:BOLL	0:0	intronic	7.212	7	5	15	1	1	1
rs78344538	10	81734157	A	G	0.03479	0.00134144	0.0664597	0.0207236	0.169247	rs12761299	33	SFTPD	0	intronic	7.209	7	5	15	1	1	1
rs931704	3	46024671	T	C	0.4334	NA	NA	NA	0.151278	rs11712469	13	FYCO1	0	intronic	7.206	NA	3	4	1	1	1
rs531440389	17	43987235	CAAAAAAAA	C	0.2177	NA	NA	NA	0.0789758	rs3785884	49	MAPT:RP11-669E14.4	0:0	ncRNA_intronic	7.206	NA	5	14	1	1	1
rs6594500	5	110470994	G	A	0.4046	NA	NA	NA	0.4744	rs6594499	19	WDR36	4793	intergenic	7.205	5	5	15	1	1	1
rs6986109	8	81286298	G	T	0.2992	0.000131892	0.0440848	0.0115318	0.693166	rs13275219	27	RP11-775E10.1	22646	intergenic	7.204	7	14	15	0	1	1
rs2732650	17	44344988	C	G	0.2406	NA	NA	NA	0.906858	rs3785884	49	RP11-259G18.1	0	ncRNA_intronic	7.204	4	1	2	1	1	1
rs585100	1	78603708	T	C	0.2376	0.0015725	-0.0344629	0.0109027	0.0516176	rs7515509	4	GIPC2	0	UTR3	7.203	NA	5	15	1	1	1
rs17027255	2	103090127	C	T	0.2555	NA	NA	NA	0.57897	rs13020553	8	SLC9A4	0	UTR5	7.202	6	1	14	1	1	1
rs2549006	5	131827065	A	G	0.341	0.00515831	0.027451	0.00981452	0.0809737	rs7713065	20	IRF1	574	upstream	7.202	NA	1	2	1	1	1
rs2021631	11	34438937	G	C	0.3032	NA	NA	NA	0.257373	rs1157669	35	RP1-53C18.3	12440	intergenic	7.202	3b	2	15	0	1	1
rs1230071	17	43466773	C	T	0.4881	NA	NA	NA	0.131754	rs3785884	49	ARHGAP27	4501	intergenic	7.2	5	5	14	1	1	1
rs2706385	5	131831766	T	G	0.3459	0.0154168	0.023788	0.00981986	0.0865856	rs7713065	20	IRF1	5275	intergenic	7.199	4	1	1	1	1	1
rs61861434	10	81571649	T	C	0.06759	NA	NA	NA	0.338183	rs12761299	33	RP11-773D16.1	0	ncRNA_intronic	7.199	6	5	15	0	1	1
rs208681	11	34454974	T	C	0.164	3.42009e-06	0.0570465	0.0122844	0.186325	rs1157669	35	CIR1P3	1777	intergenic	7.199	NA	5	15	1	1	1
rs16825786	2	198794681	C	A	0.2117	0.000100566	-0.044578	0.0114619	0.173916	rs12151726	10	PLCL1	0	intronic	7.194	1f	2	15	1	1	0
rs12942666	17	43499839	A	G	0.1958	2.78866e-08	-0.0719579	0.0129556	0.679114	rs3785884	49	ARHGAP27	0	intronic	7.194	6	4	15	1	1	1
rs534077212	17	44251491	GAAAACTT	G	0.1968	NA	NA	NA	0.739593	rs3785884	49	KANSL1	0	intronic	7.194	NA	4	5	1	1	1
rs2834185	21	34685904	T	C	0.3569	1.72023e-05	-0.042502	0.00988783	0.331149	rs8178521	58	AP000295.10	3417	intergenic	7.194	7	5	15	0	1	1
rs62064653	17	43509316	C	T	0.1928	5.95223e-08	-0.0718008	0.0132468	0.686623	rs3785884	49	ARHGAP27	0	intronic	7.192	4	1	1	1	1	1
rs541927337	17	44217020	T	C	0.1968	NA	NA	NA	0.728242	rs3785884	49	KANSL1	0	intronic	7.192	NA	2	7	1	1	1
rs12475055	2	102878891	A	C	0.4463	NA	NA	NA	0.165652	rs13020553	8	AC007248.6	12175	intergenic	7.191	4	5	15	0	1	1
rs34146962	3	48343307	C	G	0.02883	0.0149107	-0.052174	0.0214307	0.0511319	rs1134867	13	NME6	131	upstream	7.191	1b	1	1	1	1	1
rs6503695	17	40499533	T	C	0.332	0.00164286	0.030459	0.00967509	0.396329	rs7209222	48	STAT3	0	intronic	7.191	1f	3	5	1	1	1
rs313570	4	25218688	A	C	0.1044	0.0247846	0.0352038	0.0156828	0.142481	rs7671107	16	PI4K2B	0	intronic	7.19	NA	5	15	1	1	1
rs11587213	1	161184875	A	G	0.1789	0.00686523	0.033372	0.0123449	0.064084	rs2070901	6	FCER1G	148	upstream:downstream	7.189	4	1	4	1	1	1
rs7219855	17	40426067	A	T	0.2803	7.99131e-08	0.054	0.0100609	1	rs7209222	48	STAT5B	0	intronic	7.188	4	1	5	1	1	1
rs751553	3	46016944	C	T	0.4314	NA	NA	NA	0.14898	rs11712469	13	FYCO1	0	intronic	7.187	5	4	4	1	1	1
rs4851604	2	103118881	A	G	0.4563	NA	NA	NA	0.135063	rs2075186	8	SLC9A4	0	intronic	7.186	7	5	15	1	1	1
rs892512	2	198905910	C	A	0.1958	0.00115128	-0.040277	0.0123903	0.157938	rs12151726	10	PLCL1	0	intronic	7.185	NA	5	15	1	1	1
rs56184245	10	82018556	C	T	0.1064	NA	NA	NA	0.266507	rs12761299	33	AL359195.1	5160	intergenic	7.185	6	5	15	1	1	1
rs1000778	11	61655305	A	G	0.2714	0.00565387	-0.0310516	0.0112213	0.206747	rs174551	36	FADS3	0	intronic	7.185	5	2	15	1	1	1
rs393152	17	43719143	A	G	0.2416	NA	NA	NA	0.933141	rs3785884	49	CRHR1-IT1:CRHR1:RP11-105N13.4	0:0:0	ncRNA_exonic	7.184	1f	5	5	1	1	1
rs7305035	12	113365803	C	T	0.3658	NA	NA	NA	0.970609	rs10774679	39	OAS1:RP1-71H24.1	0:0	ncRNA_intronic	7.183	1f	4	15	1	1	0
rs12150603	17	37834715	G	A	0.328	1.15651e-20	0.091356	0.00980148	0.440558	rs4794817	47	PGAP3	0	intronic	7.183	4	2	7	1	1	1
rs862385	10	9091828	A	C	0.3917	NA	NA	NA	0.115774	rs1149915	32	RP11-428L9.2	76396	intergenic	7.182	7	9	15	0	1	1
rs10876943	12	57274648	A	G	0.3638	0.0247935	-0.022298	0.00993404	0.26997	rs167769	38	RP11-74M13.4	6595	intergenic	7.179	5	5	15	0	1	1
rs11855736	15	67565149	C	T	0.4781	0.037094	-0.0196493	0.00942536	0.0731067	rs35251008	45	IQCH	0	intronic	7.177	7	5	15	1	1	1
rs8176645	9	136149098	T	A	0.3966	NA	NA	NA	0.408402	rs600038	31	ABO	0	ncRNA_intronic	7.176	5	1	13	0	1	1
rs62061856	17	44200015	T	C	0.2406	NA	NA	NA	0.948571	rs3785884	49	KANSL1	0	intronic	7.175	5	2	5	1	1	1
rs62061795	17	44173179	C	A	0.2406	4.72375e-07	-0.0676387	0.0134278	0.948571	rs3785884	49	KANSL1	0	intronic	7.174	6	4	5	1	1	1
rs12202219	6	41761495	T	C	0.1292	2.18707e-07	-0.0786886	0.015183	0.56761	rs2027524	21	USP49	0	UTR3	7.172	4	2	5	1	1	1
rs11256026	10	9054689	A	G	0.3767	NA	NA	NA	0.120794	rs10795686	32	RP11-428L9.2	39257	intergenic	7.171	5	5	15	0	1	1
rs8064802	17	44262496	T	C	0.3091	2.37679e-05	0.0518988	0.0122803	0.166371	rs3785884	49	KANSL1	0	intronic	7.169	NA	2	7	1	1	1
rs149449702	17	38129050	TTGGACAAGA	T	0.2396	NA	NA	NA	0.13023	rs4795406	47	GSDMA	0	intronic	7.167	NA	5	14	1	1	1
rs11264303	1	155030557	C	A	0.4821	NA	NA	NA	0.0506736	rs6675468	5	ADAM15	0	exonic	7.166	4	3	4	1	1	1
rs62073254	17	44628864	T	C	0.4811	0.000155976	0.0533918	0.0141197	0.304759	rs3785884	49	LRRC37A2:ARL17A	0:0	intronic	7.166	7	5	15	1	1	0
rs143960992	1	77961915	C	G	0.03479	NA	NA	NA	0.084372	rs7515509	4	AK5	0	intronic	7.164	7	4	15	1	1	1
rs4070554	2	103074493	G	A	0.2207	NA	NA	NA	0.169921	rs13020553	8	IL18RAP	5467	intergenic	7.164	7	5	15	1	1	1
rs62061707	17	44006954	T	C	0.2396	2.7728e-10	-0.0782883	0.0124051	0.9436	rs3785884	49	MAPT	0	intronic	7.164	4	5	14	1	1	1
rs149512010	2	103192763	TATTTTAATTATTTAA	T	0.3191	NA	NA	NA	0.0915548	rs2075186	8	SLC9A4	42331	intergenic	7.163	NA	9	15	0	1	1
rs35318926	5	131918997	TA	T	0.1909	NA	NA	NA	0.935005	rs2706334	20	RAD50	0	intronic	7.163	NA	4	5	1	1	1
rs7826521	8	81280778	A	G	0.3748	7.82717e-06	0.0439637	0.00983559	0.890402	rs13275219	27	RP11-775E10.1	17126	intergenic	7.163	6	5	15	0	1	1
rs3744483	17	40466438	T	C	0.1998	0.000211313	0.046152	0.0124564	0.605513	rs7209222	48	STAT3	0	UTR3	7.162	4	3	4	1	1	1
rs547750307	17	44002940	G	GT	0.4264	NA	NA	NA	0.229006	rs3785884	49	MAPT	0	intronic	7.162	NA	5	15	1	1	1
rs4065321	17	38143548	C	T	0.4642	2.09856e-11	0.061507	0.00918153	0.113038	rs4795406	47	PSMD3	0	intronic	7.16	7	4	4	1	1	1
rs800762	3	47905570	G	C	0.2992	0.000907391	-0.0329602	0.00993444	0.374074	rs1134867	13	MAP4	0	intronic	7.158	7	4	4	1	1	0
rs7201856	16	89118374	C	T	0.1153	NA	NA	NA	0.14568	rs117169628	46	CTD-2555A7.2	0	ncRNA_intronic	7.158	4	1	15	0	1	1
rs733966	17	44089563	C	T	0.2406	1.15109e-10	-0.0794747	0.01233	0.948571	rs3785884	49	MAPT	0	intronic	7.158	1f	2	15	1	1	1
rs10418435	19	10628041	C	A	0.04473	NA	NA	NA	0.34537	rs142770866	53	S1PR5	0	UTR5	7.158	2b	1	10	1	1	1
rs2236757	21	34624917	G	A	0.2942	NA	NA	NA	0.825779	rs2834154	58	IFNAR2:AP000295.9	0:0	intronic	7.158	6	4	4	1	1	1
rs7644981	3	121969712	G	A	0.1302	5.52988e-06	0.059014	0.0129883	0.0925831	rs4678176	15	CASR	0	intronic	7.157	7	5	15	1	1	1
rs2381416	9	6193455	A	C	0.2565	NA	NA	NA	0.617325	rs12376324	29	RP11-575C20.1	2478	intergenic	7.154	6	5	15	0	1	1
rs3785549	17	38149724	T	C	0.4642	5.69083e-09	0.056725	0.0097372	0.113038	rs4795406	47	PSMD3	0	intronic	7.153	6	4	4	1	1	1
rs2765013	1	36374101	C	T	0.08748	3.77426e-05	0.058719	0.0142491	0.0887013	rs3814302	1	AGO1	0	intronic	7.152	NA	4	4	1	1	1
rs7974618	12	57460694	T	A	0.496	0.00852571	-0.029065	0.0110492	0.187814	rs167769	38	TMEM194A	0	intronic	7.152	7	4	5	1	1	1
rs561281310	12	133133397	ACCC	A	0.08052	NA	NA	NA	0.0616158	rs5023077	40	FBRSL1	0	intronic	7.152	NA	5	5	1	0	0
rs200019631	17	44360154	AAG	A	0.1451	NA	NA	NA	0.52763	rs3785884	49	ARL17B	0	intronic	7.151	NA	5	15	1	1	1
rs272879	5	131670546	G	C	0.4155	NA	NA	NA	0.0915496	rs2706334	20	SLC22A4:AC034220.3	0:0	exonic	7.15	4	4	5	1	1	1
rs545189732	2	112013765	C	G	0.1312	NA	NA	NA	0.684306	rs144569746	9	MIR4435-1HG	0	ncRNA_intronic	7.146	NA	5	15	0	0	0
rs78181077	7	20690614	G	T	0.1441	0.0012612	0.046756	0.0144995	0.192368	rs11978564	24	ABCB5	0	intronic	7.144	2a	1	15	1	0	1
rs2758555	10	81691034	A	G	0.3926	0.0131108	0.023627	0.00952416	0.166069	rs12761299	33	MBL1P	0	ncRNA_intronic	7.144	NA	5	14	1	1	1
rs3733097	3	46026259	G	A	0.4324	NA	NA	NA	0.151747	rs11712469	13	FYCO1	0	intronic	7.143	NA	2	4	1	1	1
rs2301286	1	161136224	C	A	0.4026	0.00145706	0.0306063	0.00961524	0.0796737	rs2070901	6	PPOX	0	UTR5	7.141	4	1	1	1	1	1
rs7984810	13	113520074	A	G	0.3439	NA	NA	NA	0.0949119	rs75898026	41	ATP11A	0	intronic	7.141	7	4	5	1	1	1
rs6438698	3	121860162	A	C	0.2237	0.0286958	0.0282663	0.0129209	0.0745981	rs4678176	15	CD86	20178	intergenic	7.14	7	14	15	0	1	1
rs41526646	9	6630452	C	A	0.1581	0.0451278	0.0313112	0.0156286	0.0630273	rs10975418	29	GLDC	0	intronic	7.14	5	2	15	1	1	1
rs611351	17	43692935	A	G	0.2406	NA	NA	NA	0.948571	rs3785884	49	CRHR1-IT1	4758	intergenic	7.14	NA	14	15	1	1	1
rs7209501	17	43503294	A	C	0.1948	4.64904e-08	-0.0709419	0.012983	0.684719	rs3785884	49	ARHGAP27	0	intronic	7.138	2b	1	7	1	1	1
rs11130077	3	45877712	A	G	0.3748	NA	NA	NA	0.420696	rs11712469	13	LZTFL1	0	intronic	7.137	6	4	5	1	1	1
rs6140008	20	6463981	A	G	0.4056	0.000859602	-0.0332965	0.00999039	0.588371	rs6117319	57	CASC20	0	ncRNA_intronic	7.136	5	13	15	0	0	1
rs4296617	3	48068308	T	C	0.3131	0.000200597	0.037771	0.0101582	0.386498	rs1134867	13	MAP4	0	intronic	7.135	1f	5	5	1	1	1
rs13241235	7	20584837	T	C	0.3608	0.000102371	0.0385211	0.00991558	0.16678	rs11978564	24	EEF1A1P27	36857	intergenic	7.135	4	5	15	0	1	1
rs2286487	3	45883711	A	T	0.08151	0.00143503	-0.0539237	0.0169172	0.141912	rs11712469	13	LZTFL1	0	intronic	7.134	2a	1	1	1	1	1
rs9873557	3	101475427	G	A	0.3718	5.86356e-06	0.044519	0.00982488	0.288335	rs11716558	14	CEP97	0	intronic	7.134	7	4	4	1	1	1
rs35756061	11	34387634	C	CT	0.2386	NA	NA	NA	0.176537	rs1157669	35	ABTB2	8078	intergenic	7.134	NA	5	15	1	1	1
rs73050839	2	198231218	T	G	0.4702	NA	NA	NA	0.871896	rs12151726	10	NPM1P46	13206	intergenic	7.133	7	5	15	0	1	1
rs543716852	17	43757776	T	C	0.2396	NA	NA	NA	0.9436	rs3785884	49	CRHR1:RP11-105N13.4	0:0	ncRNA_intronic	7.133	NA	5	14	1	1	1
rs80007414	3	46202238	A	G	0.09443	NA	NA	NA	0.837003	rs71327040	13	CCR3	2857	intergenic	7.132	7	5	15	1	1	1
rs62064655	17	43514954	G	A	0.1938	NA	NA	NA	0.690372	rs3785884	49	PLEKHM1	0	UTR3	7.13	5	4	4	1	1	1
rs112962863	3	46373936	C	T	0.4294	1.95748e-10	-0.0604988	0.00950545	0.395256	rs3213480	13	UQCRC2P1	20522	intergenic	7.128	5	7	15	0	1	1
rs1533131	4	25312242	G	A	0.1501	6.56557e-06	-0.0554006	0.0122913	0.251483	rs7671107	16	ZCCHC4	2164	intergenic	7.128	2b	1	15	1	1	1
rs61860415	10	81730579	T	C	0.1809	6.60842e-09	0.065961	0.0113714	1	rs12761299	33	SFTPD:RP11-479O17.10	0:0	ncRNA_exonic	7.127	6	5	15	1	1	1
rs55645596	9	6236407	T	G	0.1581	2.36835e-05	0.058774	0.0139044	0.261538	rs10975418	29	IL33	0	intronic	7.126	5	5	15	1	1	1
rs242949	17	43911716	G	T	0.4423	NA	NA	NA	0.193464	rs3785884	49	CRHR1	0	intronic	7.126	NA	5	15	1	1	1
rs199523	17	44848517	A	C	0.2575	NA	NA	NA	0.667721	rs3785884	49	WNT3	0	intronic	7.126	4	1	1	1	1	1
rs112528936	4	106633029	A	G	0.06362	1.32017e-12	0.138515	0.0195307	1	rs147632916	17	INTS12:GSTCD	0:0	intronic	7.125	6	1	5	1	1	1
rs62062286	17	44096486	C	T	0.2406	1.01859e-10	-0.0796791	0.0123263	0.948571	rs3785884	49	MAPT	0	intronic	7.125	7	4	5	1	1	1
rs2746167	11	34401083	C	T	0.2127	0.000434445	-0.043036	0.0122323	0.265054	rs1157669	35	ABTB2	21527	intergenic	7.124	4	5	15	0	1	1
rs74531363	17	44026495	A	G	0.2376	1.23446e-06	-0.0704809	0.0145321	0.933549	rs3785884	49	MAPT	0	intronic	7.124	NA	1	12	1	1	1
rs55801567	12	133140484	C	T	0.4056	NA	NA	NA	0.518352	rs5023077	40	FBRSL1	0	intronic	7.123	5	4	5	1	1	0
rs11071938	15	67419987	C	T	0.3231	NA	NA	NA	0.0912685	rs17293632	45	SMAD3	0	intronic	7.122	4	2	7	1	1	1
rs3789064	2	111915322	T	C	0.4632	0.00191245	-0.029056	0.00936233	0.1405	rs144569746	9	BCL2L11	0	intronic	7.121	NA	2	5	1	1	1
rs13016810	2	102926940	T	C	0.08748	0.0036673	-0.047612	0.0163872	0.154806	rs13020553	8	IL1RL1	1021	intergenic	7.118	7	5	15	1	1	1
rs1602579	3	46164157	T	A	0.327	NA	NA	NA	0.0996602	rs71327040	13	FLT1P1	19692	intergenic	7.117	7	2	15	0	1	1
rs8131649	21	42849137	T	C	0.2545	0.0042441	0.0313758	0.0109728	0.822762	rs12329760	60	TMPRSS2	0	intronic	7.117	5	4	14	1	1	1
rs6442109	3	48192981	G	A	0.3151	4.86018e-06	0.046282	0.0101257	0.75701	rs1134867	13	CDC25A	5654	intergenic	7.115	1f	2	7	1	1	0
rs35772789	3	46095104	A	G	0.1223	NA	NA	NA	0.432887	rs71327040	13	XCR1	25869	intergenic	7.114	7	5	15	0	1	1
rs8178568	21	34670245	G	A	0.1819	0.000313565	-0.0430769	0.0119531	0.065967	rs8178521	58	IL10RB	705	downstream	7.114	5	4	5	1	1	1
rs13094441	3	45688319	T	A	0.2425	0.0352091	-0.0236146	0.0112133	0.118812	rs73058468	13	LIMD1	0	intronic	7.111	5	2	5	1	1	1
rs11264344	1	155203060	G	A	0.341	0.00250661	-0.033546	0.0110986	0.112719	rs61738875	5	MTX1P1	0	ncRNA_intronic	7.11	5	5	5	1	1	1
rs2227319	17	38170845	G	A	0.3678	2.61575e-09	0.061685	0.0103602	0.168579	rs4795406	47	RP11-387H17.6	0	ncRNA_exonic	7.11	1a	2	7	1	1	1
rs1140865	3	46450884	A	T	0.1332	NA	NA	NA	0.256623	rs3213480	13	CCRL2	0	UTR3	7.109	7	3	15	1	1	1
rs62073233	17	44388912	G	C	0.2366	NA	NA	NA	0.631409	rs3785884	49	ARL17B:LRRC37A	0:0	intronic	7.109	7	15	15	1	1	1
rs28406364	17	47454507	C	T	0.3757	6.89584e-06	-0.0508895	0.0113166	0.904772	rs12940887	50	RP11-81K2.1:RP11-1079K10.2	0:0	ncRNA_intronic	7.108	2b	5	15	1	1	1
rs2310313	2	103210544	G	A	0.4722	NA	NA	NA	0.157075	rs2075186	8	SLC9A2	25621	intergenic	7.107	5	5	15	0	1	1
rs743659	3	46489015	A	G	0.336	NA	NA	NA	0.192132	rs3213480	13	LTF	0	intronic	7.107	NA	4	15	1	1	1
rs7677139	4	123194274	G	A	0.2416	NA	NA	NA	0.0911839	rs72669185	18	KIAA1109	0	intronic	7.105	7	4	5	1	1	1
rs77256668	7	20523203	CCAG	C	0.1909	NA	NA	NA	0.0876388	rs11978564	24	ITGB8	67825	intergenic	7.104	NA	5	15	0	0	1
rs112870257	3	46459398	G	A	0.1332	NA	NA	NA	0.256623	rs3213480	13	CCRL2	4909	intergenic	7.103	5	4	15	1	1	1
rs17721822	20	6469596	G	A	0.3698	3.10367e-08	-0.055913	0.0101008	0.809548	rs6117319	57	CASC20	0	ncRNA_intronic	7.103	7	5	15	0	1	1
rs17574040	17	44102865	A	C	0.2406	9.6271e-11	-0.0798077	0.0123299	0.948571	rs3785884	49	MAPT	0	UTR3	7.102	1f	4	5	1	1	1
rs62064389	17	43663843	C	T	0.2137	NA	NA	NA	0.803885	rs3785884	49	DND1P1	0	ncRNA_exonic	7.101	4	1	15	0	1	1
rs13078739	3	46007488	G	A	0.1233	NA	NA	NA	0.384748	rs71327040	13	FYCO1	0	intronic	7.1	5	2	4	1	1	1
rs2768555	6	109260531	T	C	0.4294	0.00705145	-0.026656	0.00989309	0.125773	rs2768552	23	ARMC2	0	intronic	7.1	NA	5	15	1	1	1
rs374638295	17	44616912	T	A	0.4861	NA	NA	NA	0.253972	rs3785884	49	LRRC37A2:ARL17A	0:0	intronic	7.1	6	5	15	1	1	0
rs8176734	9	136132079	C	T	0.2177	0.000582535	-0.036961	0.0107457	0.0846564	rs600038	31	ABO	0	ncRNA_intronic	7.099	NA	4	14	0	1	1
rs1724409	17	43740565	T	G	0.2763	NA	NA	NA	0.769379	rs3785884	49	CRHR1:RP11-105N13.4	0:0	ncRNA_intronic	7.098	NA	5	14	1	1	1
rs74568699	4	106665995	T	A	0.06362	1.0914e-11	0.135453	0.0199374	1	rs147632916	17	INTS12:GSTCD	0:0	intronic	7.097	6	5	15	1	1	1
rs80245547	4	106628955	C	T	0.06362	5.86793e-09	0.122416	0.0210319	1	rs147632916	17	ARHGEF38:INTS12	0:0	intronic	7.094	4	1	2	1	1	1
rs144289739	9	136150522	C	G	0.02883	NA	NA	NA	0.0936643	rs600038	31	ABO	0	ncRNA_intronic	7.094	4	1	10	0	1	1
rs174464	11	61657926	A	G	0.2704	0.00465829	-0.0294489	0.0104069	0.201163	rs174551	36	FADS3	0	intronic	7.094	NA	1	2	1	1	1
rs10850101	12	113365788	G	A	0.2594	6.42228e-05	0.0450465	0.0112708	0.22144	rs10774679	39	OAS1:RP1-71H24.1	0:0	ncRNA_intronic	7.094	5	4	15	1	1	0
rs10522748	6	90920031	AACACACACAC	A	0.4861	NA	NA	NA	0.594524	rs6454805	22	BACH2	0	intronic	7.093	NA	4	15	1	0	0
rs9420508	10	81655353	C	T	0.3956	0.0147677	0.024083	0.00987807	0.15312	rs12761299	33	PGGT1BP2	2421	intergenic	7.093	5	13	15	0	1	1
rs1905339	17	40582296	T	C	0.3121	0.0196668	0.0226226	0.00969826	0.100234	rs7209222	48	PTRF	6760	intergenic	7.091	4	5	15	1	1	1
rs75630441	3	46429717	T	A	0.1412	9.91057e-06	-0.070284	0.0159045	0.261816	rs3213480	13	RP11-24F11.2	0	ncRNA_intronic	7.09	6	5	15	0	1	1
rs77589264	6	91060500	TAGTG	T	0.2634	NA	NA	NA	0.107384	rs6454805	22	RP1-45N11.1	0	ncRNA_intronic	7.089	NA	5	15	0	0	1
rs2241489	11	10647702	G	A	0.4622	NA	NA	NA	0.0587062	rs2052692	34	MRVI1	0	exonic	7.089	4	4	15	1	1	1
rs17616964	10	82137541	A	G	0.1103	0.00869027	0.0382284	0.0145687	0.248602	rs12761299	33	DYDC2	9711	intergenic	7.088	6	5	15	1	1	1
rs62063171	17	44203311	C	T	0.2416	2.0633e-07	-0.0699099	0.0134609	0.943409	rs3785884	49	KANSL1	0	intronic	7.088	3a	2	5	1	1	1
rs55849973	17	43792418	T	C	0.2396	NA	NA	NA	0.9436	rs3785884	49	CRHR1:RP11-105N13.4	0:0	ncRNA_intronic	7.087	5	5	14	1	1	1
rs144473001	10	81590444	T	TAATC	0.4125	NA	NA	NA	0.244872	rs12761299	33	RP11-182L21.6	3085	intergenic	7.086	NA	5	15	0	1	0
rs174528	11	61543499	T	C	0.3877	2.9366e-08	0.055196	0.00995388	0.846186	rs174551	36	MYRF:TMEM258	0:0	intronic	7.086	4	4	5	1	1	1
rs143140551	10	81589698	G	A	0.1203	NA	NA	NA	0.146403	rs12761299	33	RP11-182L21.6	2339	intergenic	7.084	7	5	15	0	1	1
rs71327007	3	46059249	C	T	0.1223	NA	NA	NA	0.432887	rs71327040	13	XCR1	0	UTR3	7.083	4	5	15	1	1	1
rs72684793	4	123024769	C	A	0.2893	NA	NA	NA	0.105877	rs72669185	18	RN7SL335P	15802	intergenic	7.083	4	5	15	0	1	1
rs2173546	4	25210620	T	A	0.4394	0.00827088	-0.0250603	0.00948964	0.0823188	rs7671107	16	PI4K2B	0	intronic	7.081	6	5	15	1	1	1
rs36016745	17	43653732	T	TAA	0.4871	NA	NA	NA	0.286468	rs3785884	49	DND1P1	9504	intergenic	7.081	NA	2	5	0	1	1
rs569366247	17	44217791	A	C	0.2008	NA	NA	NA	0.756369	rs3785884	49	KANSL1	0	intronic	7.081	NA	2	5	1	1	1
rs60586860	17	47946055	C	T	0.04871	4.56548e-11	0.119031	0.0180776	0.705574	rs3848456	50	RP11-304F15.4	18905	intergenic	7.08	5	5	14	0	0	1
rs10230336	7	99476174	A	T	0.4344	NA	NA	NA	0.189156	rs2897075	26	TRIM4	0	intronic	7.079	5	5	15	1	1	1
rs80182741	12	133159353	T	G	0.328	0.00342574	-0.0356128	0.0121682	0.382422	rs5023077	40	FBRSL1	0	intronic	7.079	3a	1	5	1	1	0
rs11666394	19	50860608	G	A	0.2316	0.00474377	-0.0310076	0.0109803	0.176945	rs1405655	56	NR1H2	0	intronic	7.079	4	1	1	1	1	1
rs11078925	17	38025208	T	C	0.4722	NA	NA	NA	0.365786	rs4795406	47	ZPBP2	0	intronic	7.078	6	5	13	1	1	1
rs35656320	3	46312329	A	G	0.1163	0.0218611	0.036246	0.0158088	0.070884	rs3213480	13	CCR3	4131	intergenic	7.077	7	5	15	1	1	1
rs35455295	17	40496438	CA	C	0.3042	NA	NA	NA	0.246705	rs7209222	48	STAT3	0	intronic	7.077	NA	4	4	1	1	1
rs17005850	4	123497833	A	G	0.2922	NA	NA	NA	0.120524	rs72669185	18	IL21	35949	intergenic	7.075	5	2	15	0	1	1
rs77819001	17	43799804	C	A	0.2396	NA	NA	NA	0.9436	rs3785884	49	CRHR1:RP11-105N13.4	0:0	ncRNA_intronic	7.074	4	9	14	1	1	1
rs17520121	2	198898718	T	G	0.1958	4.366e-05	-0.051947	0.0127097	0.157938	rs12151726	10	PLCL1	0	intronic	7.073	6	5	15	1	1	1
rs6534359	4	123596694	A	T	0.4533	0.00610179	0.0294239	0.0107298	0.0691703	rs72669185	18	IL21-AS1	0	ncRNA_intronic	7.073	6	5	15	0	1	1
rs3798134	5	131965179	G	A	0.1918	4.36142e-06	-0.051307	0.0111698	0.940754	rs2706334	20	RAD50	0	intronic	7.073	NA	2	5	1	1	1
rs72621835	4	123261782	T	C	0.2913	NA	NA	NA	0.118628	rs72669185	18	KIAA1109	0	intronic	7.072	5	1	5	1	1	1
rs17688032	17	43763202	G	A	0.2396	NA	NA	NA	0.9436	rs3785884	49	CRHR1:RP11-105N13.4	0:0	ncRNA_intronic	7.072	1f	5	14	1	1	1
rs62318091	4	107216112	T	C	0.07058	0.00942463	0.047613	0.0183391	0.0832961	rs147632916	17	TBCK	0	intronic	7.071	6	4	5	1	1	1
rs57158381	7	22848987	GT	G	0.332	NA	NA	NA	0.260366	rs3757447	25	TOMM7	3263	intergenic	7.071	NA	5	15	1	1	1
rs61860417	10	81734727	C	T	0.07058	0.00054847	0.0590608	0.0170899	0.348995	rs12761299	33	SFTPD	0	intronic	7.071	7	5	15	1	1	1
rs8021199	14	68857997	T	C	0.499	0.000518135	0.033551	0.00966553	0.133426	rs17105278	42	RAD51B	0	intronic	7.069	5	5	15	1	0	1
rs6054266	20	6431457	A	C	0.4891	0.000281655	-0.0339239	0.00934128	0.358052	rs6117319	57	CASC20	0	ncRNA_intronic	7.069	6	7	15	0	0	1
rs4597266	15	67579981	A	T	0.2614	0.023403	0.0235823	0.0104034	0.0506127	rs35251008	45	IQCH	0	intronic	7.068	6	5	15	1	1	1
rs146666884	2	102971198	GT	G	0.1173	NA	NA	NA	0.0551112	rs13020553	8	IL18R1	0	intronic	7.067	NA	5	14	1	1	1
rs2310235	2	102814698	A	T	0.327	0.0139086	-0.0245837	0.00999493	0.0799778	rs13020553	8	IL1RL2	0	intronic	7.065	6	5	15	1	1	1
rs2140335	3	47705115	C	T	0.329	0.000582889	0.0337182	0.00980336	0.30491	rs1134867	13	SMARCC1:RP11-395P16.1	0:0	intronic	7.064	NA	1	5	1	1	1
rs3792894	5	131547271	G	A	0.4513	NA	NA	NA	0.0847485	rs7713065	20	P4HA2	0	intronic	7.064	NA	4	4	1	1	1
rs6140014	20	6487268	T	A	0.4175	1.03908e-09	-0.057149	0.00936364	0.980806	rs6117319	57	CASC20	0	ncRNA_intronic	7.063	6	13	15	0	1	1
rs11718490	3	46628763	C	T	0.2744	NA	NA	NA	0.0994023	rs3213480	13	TDGF1	0	intergenic	7.062	3a	4	15	1	1	1
rs7947953	11	10684060	A	G	0.3817	1.83523e-09	0.060006	0.00998144	0.669277	rs2052692	34	MRVI1	0	intronic	7.061	5	4	15	1	1	1
rs72671869	4	106658658	G	A	0.06362	2.33491e-12	0.13662	0.0194813	1	rs147632916	17	INTS12:GSTCD	0:0	intronic	7.059	6	4	9	1	1	1
rs75277359	7	20675463	C	A	0.1541	NA	NA	NA	0.207112	rs11978564	24	ABCB5	0	intronic	7.059	6	14	15	1	0	1
rs4308627	7	22879904	C	T	0.2724	5.34573e-05	0.047231	0.0116909	0.486251	rs3757447	25	AC005682.5	13892	intergenic	7.059	5	5	15	0	1	1
rs34657209	16	89323307	GA	G	0.2505	NA	NA	NA	0.175647	rs117169628	46	RP11-46C24.5	279	downstream	7.059	NA	1	11	0	1	1
rs140876802	4	123273967	CTG	C	0.01789	NA	NA	NA	0.0735916	rs72669185	18	KIAA1109	0	intronic	7.056	NA	4	4	1	0	1
rs687708	1	78599806	C	A	0.2386	0.0017382	-0.0340961	0.0108875	0.0531151	rs7515509	4	GIPC2	0	intronic	7.055	NA	4	15	1	1	1
rs115159246	2	204560657	T	C	0.0159	0.0120789	0.083113	0.033115	0.363084	rs3181097	11	CD28	10540	intergenic	7.055	7	5	15	0	0	1
rs576680	9	4130147	C	A	0.3151	9.80043e-08	-0.05465	0.0102525	0.385436	rs1570203	28	GLIS3	0	intronic	7.055	NA	4	15	1	1	1
rs61863517	10	81517211	G	A	0.06958	0.0112847	0.047166	0.018615	0.326252	rs12761299	33	RP11-119F19.2	0	ncRNA_intronic	7.055	6	4	15	0	1	1
rs2181205	10	81704156	G	A	0.03479	NA	NA	NA	0.169247	rs12761299	33	MBL1P:SFTPD	0:0	ncRNA_intronic	7.055	NA	5	14	1	1	1
rs62054396	17	43811510	T	C	0.2396	NA	NA	NA	0.9436	rs3785884	49	CRHR1:RP11-105N13.4:RP11-293E1.1	0:0:0	ncRNA_intronic	7.054	7	5	14	1	1	1
rs142701383	3	48133269	CCTGT	C	0.3131	NA	NA	NA	0.386498	rs1134867	13	MAP4	2499	intergenic	7.053	NA	5	15	1	1	0
rs111336850	11	10577745	T	A	0.03777	0.040274	-0.058592	0.0285685	0.0624154	rs2052692	34	MRVI1-AS1	0	ncRNA_intronic	7.052	6	5	15	1	1	1
rs2742420	3	45732237	G	A	0.4364	NA	NA	NA	0.0676204	rs73058468	13	SACM1L	0	intronic	7.05	4	1	2	1	1	1
rs2342605	10	81794131	G	C	0.3201	NA	NA	NA	0.0513988	rs12761299	33	C1DP2	1981	intergenic	7.05	7	14	15	0	1	1
rs71327003	3	46036521	C	T	0.1203	NA	NA	NA	0.397232	rs71327040	13	FYCO1	0	intronic	7.049	2b	1	1	1	1	1
rs409038	9	6134750	A	G	0.3231	3.91102e-06	-0.0477517	0.0103447	0.441289	rs10975418	29	RP11-575C20.1	61183	intergenic	7.049	NA	7	15	0	1	1
rs34387417	20	6388152	C	CT	0.3708	NA	NA	NA	0.0720761	rs6117319	57	CASC20	39217	intergenic	7.049	NA	7	15	0	0	1
rs17132827	5	110489279	T	C	0.09245	NA	NA	NA	0.117491	rs17132762	19	AC010468.3	1662	intergenic	7.048	6	7	15	0	1	1
rs929291	12	113444418	T	C	0.3141	3.72171e-05	0.0444733	0.0107837	0.49328	rs10774679	39	RP1-71H24.1:OAS2	0:0	ncRNA_intronic	7.048	NA	4	4	1	1	1
rs12940986	17	37836581	G	A	0.328	1.02749e-22	0.095799	0.00976621	0.440558	rs4794817	47	PGAP3	0	intronic	7.048	4	2	5	1	1	1
rs2107340	14	68930665	A	G	0.3559	NA	NA	NA	0.0594685	rs17105278	42	RAD51B	0	intronic	7.046	3a	5	15	1	0	1
rs36031731	15	67591416	CA	C	0.2555	NA	NA	NA	0.199552	rs35251008	45	IQCH	0	intronic	7.046	NA	5	15	1	1	1
rs11123923	2	102967844	C	A	0.3767	5.72304e-18	-0.0826824	0.00957199	0.825938	rs13020553	8	IL1RL1:IL18R1	0:0	intronic	7.045	4	5	15	1	1	1
rs6792737	3	47774348	C	T	0.3161	0.000566234	0.034008	0.00986513	0.32515	rs1134867	13	SMARCC1	0	intronic	7.045	6	4	4	1	1	1
rs58061460	7	22978455	TCA	T	0.4066	NA	NA	NA	0.0633498	rs3757447	25	AC005682.8	0	ncRNA_intronic	7.044	NA	1	15	1	1	1
rs6107819	20	6485347	A	G	0.05268	0.00252613	-0.075255	0.0249173	0.0716521	rs6117319	57	CASC20	0	ncRNA_intronic	7.044	6	5	15	0	0	1
rs11256082	10	9170089	A	G	0.09543	0.00559203	0.039095	0.0141097	0.281657	rs12413578	32	LINC00709	147706	intergenic	7.043	7	9	15	0	0	1
rs111290695	3	46347492	TAAAG	T	0.3042	NA	NA	NA	0.15714	rs3213480	13	UQCRC2P1	4589	intergenic	7.042	NA	5	15	0	1	1
rs942223	11	34510681	C	T	0.2117	0.0427617	-0.0216061	0.0106643	0.115615	rs1157669	35	ELF5	0	intronic	7.042	NA	7	15	1	1	1
rs2746165	11	34399817	G	A	0.2127	2.9182e-06	-0.0525422	0.0112354	0.265054	rs1157669	35	ABTB2	20261	intergenic	7.04	6	5	9	0	1	1
rs3771187	2	102840358	A	G	0.4503	NA	NA	NA	0.126121	rs13020553	8	IL1RL2	0	intronic	7.038	NA	4	15	1	1	1
rs12470623	2	102744015	A	T	0.1173	NA	NA	NA	0.0611322	rs13020553	8	IL1R1	0	intronic	7.037	5	2	15	1	1	1
rs7636229	3	101066964	T	C	0.4145	0.00184204	-0.0318982	0.0102416	0.219244	rs11716558	14	SENP7	0	intronic	7.037	6	4	5	1	1	1
rs17028031	2	60641236	G	A	0.07256	0.0347141	0.0317849	0.015052	0.0630666	rs1123573	7	AC007381.2	22725	intergenic	7.036	3a	5	15	0	0	1
rs882364	21	35230333	G	T	0.2644	9.89005e-05	0.0413834	0.0106295	0.210778	rs111585689	58	AP000304.12:ITSN1	0:0	intronic	7.035	NA	4	15	1	1	1
rs1501900	3	121910628	A	T	0.1799	NA	NA	NA	0.0527597	rs4678176	15	CASR	0	intronic	7.034	6	5	15	1	1	1
rs79724577	17	43463493	A	C	0.1918	NA	NA	NA	0.664227	rs3785884	49	ARHGAP27	7781	intergenic	7.034	5	5	14	1	1	1
rs117293754	17	43968246	T	C	0.01292	NA	NA	NA	0.054912	rs3785884	49	MAPT-AS1	0	ncRNA_intronic	7.033	6	5	14	1	1	1
rs33755	3	45270791	G	C	0.4821	NA	NA	NA	0.0844658	rs73058468	13	TMEM158	3020	intergenic	7.032	5	5	14	1	1	1
rs12595334	15	67485156	C	T	0.2167	5.29647e-06	0.0503749	0.0110649	0.321431	rs35251008	45	SMAD3	0	UTR3	7.032	4	4	4	1	1	1
rs1973562	8	81249835	A	G	0.3797	1.48791e-05	0.0512306	0.0118303	0.893419	rs13275219	27	RP11-941H19.3	0	ncRNA_intronic	7.031	7	5	15	0	1	1
rs34555125	17	38144368	T	TA	0.4642	NA	NA	NA	0.113038	rs4795406	47	PSMD3	0	intronic	7.031	NA	4	4	1	1	1
rs4883563	12	133112078	G	A	0.4493	0.00312884	0.0288913	0.00977779	0.110119	rs5023077	40	FBRSL1	0	intronic	7.029	NA	4	5	1	1	0
rs62065445	17	43565840	G	A	0.1958	NA	NA	NA	0.717892	rs3785884	49	PLEKHM1	0	intronic	7.028	5	5	5	1	1	1
rs62321382	4	107115579	A	G	0.06561	0.0108846	0.047999	0.0188499	0.0915385	rs147632916	17	TBCK	0	intronic	7.027	6	4	5	1	1	1
rs13103766	4	123517233	G	A	0.3171	NA	NA	NA	0.133092	rs72669185	18	IL21	16549	intergenic	7.027	7	13	15	0	1	1
rs6902650	6	41764080	G	A	0.4901	0.00108462	0.030222	0.00924898	0.111515	rs2027524	21	USP49	0	UTR3	7.027	6	4	4	1	1	1
rs35465473	3	45998867	A	G	0.4046	NA	NA	NA	0.230378	rs11712469	13	FYCO1	0	intronic	7.025	6	1	4	1	1	1
rs55882612	10	81857833	A	C	0.1541	0.0108955	0.0337694	0.0132635	0.158301	rs12761299	33	TMEM254	5519	intergenic	7.021	6	5	15	1	1	1
rs35628132	4	122955788	C	T	0.3767	0.0220761	-0.0222596	0.00972436	0.130252	rs72669185	18	AC097533.1	43206	intergenic	7.019	7	9	15	0	1	1
rs62320063	4	106901301	T	C	0.06064	NA	NA	NA	0.0998128	rs147632916	17	NPNT	0	intronic	7.018	7	5	15	1	1	1
rs138946143	16	89190899	GTGTA	G	0.2535	NA	NA	NA	0.261866	rs117169628	46	ACSF3	0	intronic	7.016	NA	4	4	1	1	1
rs35489016	8	81116150	ATT	A	0.3628	NA	NA	NA	0.170852	rs13275219	27	TPD52	0	upstream	7.014	NA	5	15	1	1	1
rs267278	3	45598099	A	G	0.4583	NA	NA	NA	0.071893	rs79939301	13	LIMD1	0	intergenic	7.013	5	5	5	1	1	1
rs12415523	10	81691976	T	C	0.07058	0.000504552	0.0614289	0.0176605	0.348995	rs12761299	33	MBL1P	0	ncRNA_intronic	7.013	5	5	14	1	1	1
rs13180043	5	131705587	C	T	0.08946	NA	NA	NA	0.0502749	rs7713065	20	AC034220.3:SLC22A5	0:0	ncRNA_exonic	7.011	2b	1	1	1	1	1
rs35960901	15	67848128	CT	C	0.4304	NA	NA	NA	0.0610566	rs35251008	45	MAP2K5	0	intronic	7.01	NA	4	5	1	1	1
rs2684618	17	43587576	A	G	0.1113	NA	NA	NA	0.28053	rs3785884	49	LRRC37A4P:RP11-798G7.5	0:0	ncRNA_intronic	7.01	NA	4	15	0	1	1
rs2898449	21	42814495	G	T	0.09443	0.0200736	-0.0345127	0.0148444	0.256244	rs12329760	60	MX1:AP001610.5	0:0	ncRNA_intronic	7.01	5	4	4	1	1	1
rs71327009	3	46064626	C	G	0.1223	NA	NA	NA	0.432887	rs71327040	13	XCR1	0	intronic	7.008	4	1	15	1	1	1
rs4833833	4	123462620	G	T	0.2674	NA	NA	NA	0.126634	rs72669185	18	IL21	71162	intergenic	7.008	7	2	15	0	1	1
rs12938476	17	43812897	T	C	0.4264	NA	NA	NA	0.443368	rs3785884	49	CRHR1:RP11-105N13.4	0:0	ncRNA_intronic	7.008	6	5	14	1	1	1
rs55801356	17	43837237	A	G	0.2396	NA	NA	NA	0.9436	rs3785884	49	CRHR1:RP11-105N13.4	0:0	ncRNA_intronic	7.008	3a	2	14	1	1	1
rs7247786	19	4686053	T	C	0.1938	0.000615994	-0.0428259	0.0125058	0.0524683	rs35574495	51	DPP9	0	intronic	7.006	7	4	4	1	1	1
rs4318867	6	41753670	G	T	0.4881	0.000737693	0.031173	0.00923597	0.122997	rs2027524	21	FRS3:PRICKLE4	0:0	intronic	7.005	4	2	2	1	1	1
rs4244165	1	65421071	G	T	0.2773	0.00102683	-0.0359421	0.0109477	0.522005	rs4916011	3	JAK1	0	intronic	7.004	4	1	7	1	1	1
rs6733346	2	102987698	C	T	0.2197	NA	NA	NA	0.179441	rs13020553	8	IL18R1	0	intronic	7.004	7	5	15	1	1	1
rs13079638	3	122040618	A	C	0.08449	2.78482e-06	-0.071511	0.0152603	0.868916	rs4678176	15	HNRNPA1P23	3029	intergenic	7.004	7	2	15	1	1	0
rs533659895	17	44274451	G	C	0.2117	NA	NA	NA	0.819262	rs3785884	49	KANSL1	0	intronic	7.004	NA	4	5	1	1	1
rs12126992	1	155067608	G	A	0.06461	1.77064e-05	-0.0772204	0.0179917	0.396673	rs6675468	5	EFNA3	7593	intergenic	7.002	6	5	15	1	1	1
rs7366355	1	155076734	T	C	0.4861	NA	NA	NA	0.0535352	rs61738875	5	Y_RNA	16231	intergenic	7.002	6	5	15	0	1	1
rs75550494	12	133160398	G	A	0.0497	NA	NA	NA	0.0623309	rs5023077	40	FBRSL1	0	UTR3	7.001	5	1	5	1	1	1
rs139406552	11	34445841	TCAGTTTTCCCA	T	0.2773	NA	NA	NA	0.354421	rs1157669	35	CIR1P3	6585	intergenic	6.999	NA	5	15	0	1	1
rs2508751	11	76273526	A	T	0.4344	4.92816e-10	-0.059461	0.00955753	0.57844	rs4494327	37	C11orf30	9456	intergenic	6.999	7	5	15	1	1	1
rs2186278	21	34593150	T	G	0.2982	NA	NA	NA	0.830525	rs2834154	58	IFNAR2	9055	intergenic	6.999	6	5	15	1	1	1
rs737254	11	34514941	T	G	0.4115	NA	NA	NA	0.281197	rs1157669	35	ELF5	0	UTR3	6.998	NA	5	15	1	1	1
rs72834580	17	43892684	G	C	0.1143	NA	NA	NA	0.0579782	rs3785884	49	CRHR1:RP11-105N13.4	0:0	ncRNA_intronic	6.998	4	5	14	1	1	0
rs61164948	15	61049301	A	G	0.3121	0.00196518	-0.0327058	0.0105658	0.0599039	rs11071559	44	RORA	0	intronic	6.995	6	5	15	1	0	1
rs2157061	3	46451502	G	A	0.1332	0.00458079	-0.042514	0.0149955	0.256623	rs3213480	13	CCRL2	0	downstream	6.993	5	4	15	1	1	1
rs34791988	11	61405178	T	TA	0.4036	NA	NA	NA	0.0516976	rs174551	36	RPLP0P2	0	ncRNA_exonic	6.993	NA	5	15	0	1	1
rs62056790	17	43975417	G	A	0.2396	2.26586e-10	-0.0781207	0.0123177	0.9436	rs3785884	49	MAPT	0	intronic	6.993	2b	2	13	1	1	1
rs10908826	1	161172525	C	T	0.1402	0.00323634	0.0385542	0.0130943	0.0725191	rs2070901	6	NDUFS2	0	intronic	6.992	4	1	1	1	1	1
rs4618204	3	101281534	T	C	0.4384	0.00198231	-0.030957	0.0100091	0.175839	rs11716558	14	TRMT10C	0	intronic	6.992	3a	1	1	1	1	1
rs4996788	7	20508208	G	A	0.2326	4.37833e-09	0.062429	0.0106367	0.924733	rs11978564	24	ITGB8	52830	intergenic	6.992	5	5	15	0	1	1
rs67385443	17	44352149	CTTTT	C	0.2256	NA	NA	NA	0.854907	rs3785884	49	ARL17B	0	UTR3	6.992	NA	5	15	1	1	1
rs147642589	17	44300067	A	G	0.2097	NA	NA	NA	0.810964	rs3785884	49	KANSL1	0	intronic	6.99	7	5	5	1	1	1
rs1371664	2	198904465	T	A	0.4493	0.00363544	0.0269501	0.00926701	0.519778	rs12151726	10	PLCL1	0	intronic	6.988	1f	5	15	1	1	1
rs11574428	3	46446721	T	A	0.1332	2.10322e-06	-0.067858	0.0143062	0.256623	rs3213480	13	RP11-24F11.2	0	ncRNA_intronic	6.988	1f	2	15	1	1	1
rs1402200	3	122022417	C	G	0.3072	NA	NA	NA	0.219785	rs4678176	15	HNRNPA1P23	14038	intergenic	6.988	6	5	15	0	1	1
rs11389441	5	131777342	AG	A	0.2256	NA	NA	NA	0.739974	rs7713065	20	C5orf56	0	intronic	6.988	NA	4	5	1	1	1
rs9875156	3	101072258	A	C	0.4145	0.00397062	-0.0299883	0.0104108	0.219244	rs11716558	14	SENP7	0	intronic	6.987	6	5	5	1	1	1
rs201445520	4	25388736	G	GT	0.0159	NA	NA	NA	0.0817222	rs7671107	16	ANAPC4	0	intronic	6.987	NA	4	5	1	0	1
rs35434266	3	46206999	G	T	0.09245	NA	NA	NA	0.856368	rs71327040	13	CCR3	0	intronic	6.986	7	4	15	1	1	1
rs10676965	12	133112750	CAG	C	0.327	NA	NA	NA	0.2753	rs5023077	40	FBRSL1	0	intronic	6.986	NA	4	5	1	1	0
rs887957	2	103314660	A	G	0.2425	NA	NA	NA	0.0602288	rs2075186	8	SLC9A2	0	intronic	6.984	NA	4	15	1	1	1
rs112148964	3	101188007	C	G	0.4115	0.00177021	-0.0315566	0.0100939	0.217125	rs11716558	14	SENP7	0	intronic	6.984	7	5	15	1	1	1
rs5840135	20	6573616	AT	A	0.4155	NA	NA	NA	0.84909	rs6117319	57	CASC20	64509	intergenic	6.984	NA	5	15	0	0	0
rs1010322	17	47338083	C	G	0.4622	0.000164696	0.0383447	0.010177	0.60389	rs12940887	50	RP1-62O9.3	2058	intergenic	6.982	4	1	2	0	1	1
rs9915547	17	44212782	T	C	0.2475	NA	NA	NA	0.912075	rs3785884	49	KANSL1	0	intronic	6.981	1f	4	5	1	1	1
rs560807	11	34468639	A	T	0.4036	6.92552e-11	-0.065417	0.0100298	0.334726	rs1157669	35	CAT	0	intronic	6.98	5	4	5	1	1	1
rs372096578	10	81638450	T	A	0.1183	0.0064573	0.0443025	0.0162661	0.575989	rs12761299	33	CTSLP6	4790	intergenic	6.979	6	14	15	0	1	0
rs2532233	17	44273218	C	T	0.2425	NA	NA	NA	0.93839	rs3785884	49	KANSL1:KANSL1-AS1	0:0	ncRNA_intronic	6.979	NA	2	5	1	1	1
rs75853087	6	90964123	T	A	0.05964	NA	NA	NA	0.0504753	rs6454805	22	BACH2	0	intronic	6.978	6	5	15	1	0	1
rs735423	17	43757020	C	G	0.1839	NA	NA	NA	0.0666201	rs3785884	49	CRHR1:RP11-105N13.4	0:0	ncRNA_intronic	6.978	1f	5	14	1	1	1
rs112481213	3	46619238	T	A	0.2694	NA	NA	NA	0.0969192	rs3213480	13	LRRC2:TDGF1	0:0	UTR5	6.977	2b	1	14	1	1	1
rs9411490	9	136155414	A	G	0.172	0.0033053	-0.0347082	0.0118143	0.0501777	rs600038	31	ABO	4796	intergenic	6.976	7	5	14	0	1	1
rs3039665	2	198200171	CT	C	0.3091	NA	NA	NA	0.233577	rs12151726	10	AC010746.3	22706	intergenic	6.975	NA	5	15	0	0	1
rs10707025	3	47981199	GT	G	0.331	NA	NA	NA	0.296357	rs1134867	13	MAP4	0	intronic	6.973	NA	5	15	1	1	1
rs28450989	4	106630007	G	C	0.1392	NA	NA	NA	0.452075	rs147632916	17	INTS12:GSTCD	0:0	UTR5	6.973	4	1	1	1	1	1
rs35880455	11	76136984	TA	T	0.4473	NA	NA	NA	0.330099	rs4494327	37	RP11-111M22.2	11320	intergenic	6.971	NA	13	15	0	0	1
rs57307201	17	40572793	G	A	0.2266	0.033562	0.0228125	0.0107338	0.142253	rs7209222	48	PTRF	0	intronic	6.969	5	1	2	1	1	1
rs6441964	3	46354972	T	C	0.3022	NA	NA	NA	0.154904	rs3213480	13	UQCRC2P1	1558	intergenic	6.966	4	2	15	0	1	1
rs12939187	17	43508223	G	T	0.1938	5.77875e-08	-0.0708799	0.0130642	0.690372	rs3785884	49	ARHGAP27	0	intronic	6.965	4	1	11	1	1	1
rs533153886	21	36506470	G	T	0.1243	NA	NA	NA	0.751374	rs2834787	59	RUNX1	0	intronic	6.964	NA	5	15	1	0	1
rs7411875	1	35525009	A	G	0.0338	0.0207815	0.052056	0.0225162	0.129359	rs3814302	1	RP11-248I9.2	136	upstream:downstream	6.961	7	7	15	1	1	1
rs377544449	17	44320807	G	GGAAA	0.07157	NA	NA	NA	0.198082	rs3785884	49	RP11-259G18.2	164	upstream	6.96	NA	1	15	0	0	1
rs71387685	16	89255751	C	CGG	0.1024	NA	NA	NA	0.499921	rs117169628	46	CDH15	0	intronic	6.959	NA	4	14	1	1	1
rs245203	3	45249758	A	G	0.3976	NA	NA	NA	0.0613036	rs73058468	13	TMEM158	16199	intergenic	6.957	6	5	15	0	1	1
rs2282301	1	155868625	G	A	0.2346	NA	NA	NA	0.050837	rs6675468	5	RIT1	0	UTR3	6.956	1f	4	4	1	1	1
rs4767045	12	113409413	T	C	0.328	NA	NA	NA	0.772712	rs10774679	39	RP1-71H24.1:OAS3	0:0	ncRNA_intronic	6.956	NA	2	5	1	1	0
3:48352568:C:CA	3	48352568	C	CA	0.2624	NA	NA	NA	0.720597	rs1134867	13	SPINK8	0	intronic	6.955	NA	5	15	1	1	1
rs274750	1	36561956	C	A	0.01193	0.0282596	0.043854	0.0199912	0.173703	rs3814302	1	COL8A2	0	UTR3	6.954	2b	2	4	1	1	1
rs1922293	2	102839755	T	C	0.327	0.0053855	-0.0299846	0.0107741	0.0799778	rs13020553	8	IL1RL2	0	intronic	6.954	NA	4	15	1	1	1
rs35265123	3	46045445	G	T	0.341	NA	NA	NA	0.207858	rs11712469	13	FYCO1	8128	intergenic	6.954	3a	5	15	1	1	1
rs10758694	9	5614212	A	T	0.2873	0.0287143	-0.0247587	0.0113189	0.0501936	rs12376324	29	KIAA1432	14812	intergenic	6.954	5	5	15	0	1	1
rs79947284	10	81714579	C	T	0.03479	NA	NA	NA	0.169247	rs12761299	33	SFTPD	0	intronic	6.954	5	5	9	1	1	1
rs189777036	17	43574229	T	C	0.2416	NA	NA	NA	0.932874	rs3785884	49	LRRC37A4P	4455	intergenic	6.951	7	5	15	1	1	1
rs12047986	1	155043812	G	A	0.4553	NA	NA	NA	0.0840752	rs6675468	5	EFNA3:EFNA3	0:0	intronic	6.95	2b	1	2	1	1	1
rs2234650	2	102758327	C	T	0.3101	NA	NA	NA	0.193746	rs2075186	8	IL1R1	0	UTR5	6.95	4	1	2	1	1	1
rs7642320	3	46090622	A	G	0.1441	NA	NA	NA	0.356337	rs71327040	13	XCR1	21387	intergenic	6.949	7	5	15	0	1	1
rs62054818	17	43926056	A	C	0.2406	NA	NA	NA	0.938457	rs3785884	49	MAPT-AS1	0	ncRNA_intronic	6.949	4	2	14	1	1	1
rs139225221	21	35323196	A	G	0.09742	NA	NA	NA	0.657277	rs111585689	58	LINC00649	0	ncRNA_intronic	6.949	6	5	15	0	1	1
rs926203	21	36437281	A	C	0.3012	NA	NA	NA	0.239197	rs2834787	59	RUNX1	0	UTR5	6.948	NA	5	15	1	0	1
rs3796361	3	45719561	G	A	0.1014	NA	NA	NA	0.14298	rs73058468	13	LIMD1	0	UTR3	6.947	NA	4	4	1	1	1
rs71225548	10	81499946	T	C	0.05567	NA	NA	NA	0.123921	rs12761299	33	RP11-119F19.2	0	ncRNA_intronic	6.947	6	5	15	0	1	0
rs113780763	11	34422989	A	T	0.08449	0.00929792	0.0377829	0.0145268	0.0839828	rs1157669	35	RP1-53C18.3	3220	intergenic	6.946	7	5	15	0	1	1
16:89224069:C:CATAA	16	89224069	C	CATAA	0.2018	NA	NA	NA	0.0609699	rs117169628	46	LINC00304	1484	intergenic	6.945	NA	5	15	1	1	1
16:89224069:C:CATAT	16	89224069	C	CATAT	0.1392	NA	NA	NA	0.0609699	rs117169628	46	LINC00304	1484	NA	6.945	NA	5	15	1	1	1
rs55668741	6	41746607	T	C	0.4602	0.000144475	0.035274	0.00928171	0.13152	rs2027524	21	FRS3	0	intronic	6.944	5	1	7	1	1	1
rs5778197	1	161142473	C	CTTAG	0.4006	NA	NA	NA	0.077786	rs2070901	6	PPOX:B4GALT3	0:0	intronic	6.943	NA	2	4	1	1	0
rs273917	5	131659618	G	A	0.3231	NA	NA	NA	0.061163	rs7713065	20	SLC22A4:AC034220.3	0:0	ncRNA_intronic	6.942	NA	4	5	1	1	1
rs10549971	6	41782399	CTACTT	C	0.4891	NA	NA	NA	0.110212	rs2027524	21	USP49	0	intronic	6.942	NA	5	15	1	1	1
rs10032142	4	106562862	C	T	0.2316	NA	NA	NA	0.192028	rs147632916	17	ARHGEF38	0	intronic	6.941	6	5	15	1	1	0
rs150668715	3	101534944	G	T	0.08946	0.0147611	0.047423	0.0194501	0.0534948	rs11716558	14	NXPE3	0	intronic	6.939	7	5	5	1	1	1
rs4883581	12	133060925	A	G	0.4225	NA	NA	NA	0.349773	rs5023077	40	FBRSL1	5211	intergenic	6.939	NA	5	14	1	1	1
rs55841786	17	43978308	T	C	0.2396	1.41454e-06	-0.0698946	0.0144921	0.9436	rs3785884	49	MAPT	0	intronic	6.939	5	5	13	1	1	1
rs10975413	9	6049843	A	G	0.1958	NA	NA	NA	0.993779	rs10975418	29	RP11-218I7.2	0	ncRNA_intronic	6.938	4	7	15	0	1	1
rs2026972	9	6538279	G	C	0.2734	NA	NA	NA	0.0628486	rs10975418	29	GLDC	0	intronic	6.938	5	4	15	1	1	1
rs2540315	2	103354389	T	C	0.2525	NA	NA	NA	0.0519283	rs2075186	8	TMEM182	0	intronic	6.937	NA	1	15	1	1	1
rs1724407	17	43747615	T	C	0.2664	NA	NA	NA	0.816997	rs3785884	49	CRHR1:RP11-105N13.4	0:0	ncRNA_intronic	6.937	NA	5	14	1	1	1
rs76494403	10	81729731	C	G	0.03479	0.000102236	0.0762054	0.0196142	0.169247	rs12761299	33	SFTPD:RP11-479O17.10	0:0	ncRNA_exonic	6.936	6	9	15	1	1	1
rs156110	5	131610587	G	C	0.08151	0.022517	-0.031597	0.013849	0.189771	rs7713065	20	P4HA2	0	intronic	6.935	5	1	15	1	1	1
rs559911156	17	44246689	GAACT	G	0.1978	NA	NA	NA	0.743985	rs3785884	49	KANSL1	0	intronic	6.935	NA	4	5	1	1	1
rs17575423	17	44129253	T	C	0.2406	7.70972e-11	-0.0802282	0.0123311	0.948571	rs3785884	49	KANSL1	0	intronic	6.932	1f	4	5	1	1	1
rs581459	1	36375110	C	T	0.08748	3.28609e-05	0.059179	0.0142508	0.0887013	rs3814302	1	AGO1	0	intronic	6.931	7	4	4	1	1	1
rs112534607	17	44344376	G	A	0.2584	NA	NA	NA	0.844558	rs3785884	49	RP11-259G18.1	26	upstream	6.929	4	1	1	1	1	1
rs9850672	3	48301172	C	A	0.2913	NA	NA	NA	0.80774	rs1134867	13	ZNF589	0	intronic	6.928	6	4	5	1	1	1
rs4766662	12	113345699	A	C	0.2018	0.0018289	0.0376345	0.0120751	0.160397	rs10774679	39	OAS1:RP1-71H24.1	0:0	ncRNA_intronic	6.927	2b	1	1	1	1	1
rs2696438	17	44272928	C	A	0.2416	2.37294e-07	-0.0706442	0.013671	0.943409	rs3785884	49	KANSL1:KANSL1-AS1	0:0	ncRNA_intronic	6.927	NA	2	5	1	1	1
rs3053295	3	46144289	A	ACT	0.336	NA	NA	NA	0.125473	rs71327040	13	FLT1P1	39560	intergenic	6.926	NA	5	15	0	1	1
rs7218394	17	43553150	C	T	0.4732	NA	NA	NA	0.134539	rs3785884	49	PLEKHM1	0	intronic	6.925	7	4	4	1	1	1
rs533425051	17	44351298	G	A	0.2097	NA	NA	NA	0.787508	rs3785884	49	ARL17B	851	downstream	6.925	NA	5	15	1	1	1
rs16980027	19	46313105	C	T	0.1153	NA	NA	NA	0.0562642	rs7250497	55	RSPH6A	0	intronic	6.923	2b	2	7	1	1	1
rs62226156	21	34615087	C	T	0.4334	NA	NA	NA	0.669239	rs2834154	58	IFNAR2	0	intronic	6.923	5	4	5	1	1	1
rs10054378	5	110499139	G	A	0.2624	0.00706891	0.028432	0.0105555	0.0583809	rs6594499	19	AC010468.3	7288	intergenic	6.92	5	5	15	0	1	1
rs185022713	10	81495275	C	T	0.05666	NA	NA	NA	0.120639	rs12761299	33	RP11-119F19.2	0	ncRNA_intronic	6.92	6	5	15	0	1	0
1:155158944:G:GGT	1	155158944	G	GGT	0.4085	NA	NA	NA	0.0666418	rs61738875	5	RP11-201K10.3:MUC1	0:0	intronic	6.919	NA	2	5	1	1	1
rs11042913	11	10686561	T	C	0.2048	0.0100671	0.029145	0.011325	0.113702	rs2052692	34	MRVI1	0	intronic	6.918	7	4	15	1	1	1
rs2301713	5	131951996	T	C	0.1909	1.70269e-06	-0.054582	0.0114049	0.935005	rs2706334	20	RAD50	0	intronic	6.916	6	4	4	1	1	1
rs55816439	19	50980358	T	TA	0.328	NA	NA	NA	0.0640724	rs1405655	56	EMC10	0	UTR5	6.915	NA	1	1	1	1	1
rs11273288	16	89167075	CCCCAGGAGGCTCCCGGGAG	C	0.2813	NA	NA	NA	0.233619	rs117169628	46	ACSF3	0	UTR5	6.914	NA	3	5	1	1	1
rs61612552	19	46368526	T	C	0.02187	NA	NA	NA	0.0624347	rs7250497	55	FOXA3	0	intronic	6.914	4	1	13	1	0	1
rs207265	6	90823046	T	A	0.4751	9.87529e-08	0.051869	0.00973334	0.468223	rs6454805	22	BACH2	0	intronic	6.913	5	4	15	1	1	1
rs12943758	17	44230598	G	A	0.1769	NA	NA	NA	0.0528348	rs3785884	49	KANSL1	0	intronic	6.913	5	2	7	1	1	1
rs847	5	131996669	T	C	0.2107	3.96509e-06	0.053401	0.0115757	0.21101	rs2706334	20	AC004041.2:IL13	0:0	ncRNA_intronic	6.912	NA	5	15	1	1	1
rs34919616	3	46250008	G	A	0.09245	NA	NA	NA	0.856368	rs71327040	13	CCR3	0	intronic	6.911	2a	2	15	1	1	1
rs3804594	3	121992825	C	T	0.07853	NA	NA	NA	0.972335	rs4678176	15	CASR	0	intronic	6.911	5	5	15	1	1	1
rs78494776	10	9053836	A	AT	0.2734	NA	NA	NA	0.272434	rs1149915	32	RP11-428L9.2	38404	intergenic	6.911	NA	5	15	0	1	1
rs367644016	12	133189602	C	CAA	0.2664	NA	NA	NA	0.0519676	rs5023077	40	LRCOL1	2564	intergenic	6.911	NA	5	14	1	1	1
rs4072578	16	89147524	A	G	0.2873	0.0147008	-0.0253089	0.0103739	0.142951	rs117169628	46	ACSF3	7258	intergenic	6.911	NA	5	15	1	1	1
rs576159528	17	44048937	T	C	0.2396	NA	NA	NA	0.9436	rs3785884	49	MAPT	0	intronic	6.91	NA	4	14	1	1	1
rs56750287	17	38062944	A	C	0.4662	NA	NA	NA	0.391155	rs4795406	47	GSDMB	0	intronic	6.909	6	4	5	1	1	1
rs55707253	2	198331982	T	TTTTA	0.2724	NA	NA	NA	0.37453	rs12151726	10	COQ10B	0	intronic	6.908	NA	4	4	1	1	1
rs10905491	10	8993715	T	C	0.05268	1.8765e-10	0.10014	0.0157178	0.727022	rs11255979	32	RP11-428L9.2	18372	intergenic	6.908	4	9	15	0	0	1
rs7218321	17	38114469	T	C	0.3728	NA	NA	NA	0.474247	rs4795406	47	GSDMA	4756	intergenic	6.908	5	5	5	1	1	1
rs6955348	7	99633385	T	G	0.1412	0.0445958	0.028643	0.0142613	0.156049	rs2897075	26	ZKSCAN1	0	UTR3	6.907	6	3	4	1	1	1
rs61860481	10	81265224	T	A	0.07058	0.00676492	0.0558594	0.020626	0.348995	rs12761299	33	RP11-342M3.1	0	ncRNA_intronic	6.907	5	5	14	1	1	1
rs2693361	17	43658721	G	T	0.493	NA	NA	NA	0.303687	rs3785884	49	DND1P1	4515	intergenic	6.907	NA	3	5	0	1	1
rs142553741	3	101638871	G	GT	0.3638	NA	NA	NA	0.377394	rs11716558	14	RP11-221J22.1	20831	intergenic	6.906	NA	5	15	0	1	1
rs2390340	7	20507866	T	C	0.2326	3.77489e-07	0.058609	0.0115373	0.924733	rs11978564	24	ITGB8	52488	intergenic	6.906	6	5	15	0	1	1
rs111826021	3	101181262	A	G	0.1223	0.000294007	-0.063135	0.0174381	0.305772	rs11716558	14	SENP7	0	intronic	6.905	6	4	5	1	1	1
3:48352568:C:CAA	3	48352568	C	CAA	0.02187	NA	NA	NA	0.720597	rs1134867	13	SPINK8	0	NA	6.904	NA	5	15	1	0	1
rs17624321	5	110453076	A	G	0.3638	NA	NA	NA	0.574613	rs6594499	19	WDR36	0	intronic	6.903	4	1	4	1	1	1
rs12683487	9	4175183	A	T	0.2952	0.00106745	0.0328132	0.0100281	0.0609539	rs1570203	28	GLIS3	0	intronic	6.902	5	2	15	1	1	1
rs5800979	12	113429903	A	AC	0.2266	NA	NA	NA	0.153392	rs10774679	39	RP1-71H24.1:OAS2	0:0	ncRNA_intronic	6.901	NA	4	15	1	1	0
rs62113957	19	50915862	A	T	0.4533	0.0132142	-0.025343	0.0102274	0.270611	rs1405655	56	POLD1	0	intronic	6.901	5	4	5	1	1	1
rs10758558	9	4131303	T	A	0.3151	5.13111e-08	0.056006	0.0102825	0.385436	rs1570203	28	GLIS3	0	intronic	6.9	5	5	15	1	1	1
rs56288081	3	46548702	G	C	0.08847	NA	NA	NA	0.19779	rs71327040	13	RTP3	6262	intergenic	6.899	6	5	15	1	1	1
rs6448348	4	25311904	G	A	0.1501	9.57883e-06	-0.0543009	0.0122673	0.251483	rs7671107	16	ZCCHC4	2502	intergenic	6.898	4	2	15	1	1	1
rs6966528	7	20675037	T	C	0.1541	0.00277316	0.039247	0.0131181	0.207112	rs11978564	24	ABCB5	0	intronic	6.898	6	14	15	1	0	1
rs17649700	17	43997901	G	C	0.2406	1.49589e-10	-0.0793089	0.0123808	0.938457	rs3785884	49	MAPT	0	intronic	6.898	1f	2	15	1	1	1
rs725078	7	20549500	G	A	0.2028	0.0341716	0.0275137	0.0129902	0.0546573	rs11978564	24	EEF1A1P27	72194	intergenic	6.897	7	5	15	0	0	1
rs7253965	19	10683477	G	A	0.04076	NA	NA	NA	0.237168	rs142770866	53	AP1M2	0	UTR3	6.896	NA	2	5	1	1	1
rs2286508	7	22854488	T	C	0.1352	0.0447367	-0.0280112	0.0139559	0.0758536	rs3757447	25	TOMM7	0	intronic	6.893	NA	1	5	1	1	1
rs1538818	10	82122793	G	A	0.1103	0.00768666	0.0388496	0.0145748	0.248602	rs12761299	33	DYDC2	0	exonic	6.893	5	5	15	1	1	1
rs78558838	14	98409403	A	G	0.09543	0.0210235	0.044973	0.0194894	0.30841	rs117293456	43	C14orf64	0	intronic	6.893	5	4	15	1	1	1
rs35251008	15	67468525	A	G	0.2863	3.54085e-08	0.056514	0.0102523	1	rs35251008	45	SMAD3	0	intronic	6.893	4	2	7	1	1	1
rs7501488	17	37576417	T	G	0.2515	8.22392e-06	0.047312	0.0106098	0.323542	rs4794817	47	MED1	0	intronic	6.893	6	4	4	1	1	1
rs549463181	17	43679121	G	A	0.2425	NA	NA	NA	0.938098	rs3785884	49	RP11-707O23.5	0	ncRNA_exonic	6.893	NA	5	15	0	1	1
rs550530305	17	44338694	G	A	0.2614	NA	NA	NA	0.852099	rs3785884	49	RP11-259G18.3	721	upstream	6.892	NA	5	5	0	1	1
rs74338256	5	110562250	G	T	0.08151	NA	NA	NA	0.0577423	rs6594499	19	CAMK4	0	intronic	6.891	7	1	14	1	1	1
rs528272938	17	43666385	C	T	0.2266	NA	NA	NA	0.869584	rs3785884	49	DND1P1	2089	intergenic	6.891	NA	5	15	0	1	1
rs207271	6	90829231	T	C	0.4791	7.97332e-07	0.0474828	0.00961965	0.367709	rs6454805	22	BACH2	0	intronic	6.889	7	5	15	1	1	1
rs4562997	15	67458152	G	A	0.2783	2.75183e-10	-0.0640656	0.0101496	0.711996	rs17293632	45	SMAD3	0	intronic	6.889	2b	1	4	1	1	1
rs34777284	3	47768075	T	C	0.3161	0.000846964	0.0329128	0.00986307	0.32515	rs1134867	13	SMARCC1	0	intronic	6.886	5	4	4	1	1	1
rs34030750	5	110620705	G	C	0.0994	NA	NA	NA	0.0998964	rs6594499	19	CAMK4:CTC-499J9.1	0:0	ncRNA_intronic	6.886	6	5	15	1	1	1
rs7960137	12	57278168	C	T	0.3638	0.0170918	-0.0236552	0.00991946	0.26997	rs167769	38	RP11-74M13.4	10115	intergenic	6.886	5	5	15	0	1	1
rs112254607	17	44357392	C	A	0.2127	NA	NA	NA	0.801987	rs3785884	49	ARL17B	0	intronic	6.885	2a	2	15	1	1	1
rs12563583	1	36167456	A	C	0.1183	2.74785e-05	0.056619	0.0135019	0.101425	rs3814302	1	RN7SL281P	4169	intergenic	6.884	5	5	13	0	1	1
rs10514713	3	46543617	C	A	0.4205	NA	NA	NA	0.0538766	rs11712469	13	RTP3	1177	intergenic	6.884	4	5	15	1	1	1
rs2073838	5	131649222	G	A	0.08847	0.000228616	0.0611675	0.0165986	0.0522783	rs7713065	20	SLC22A4:AC034220.3	0:0	ncRNA_intronic	6.883	4	3	5	1	1	1
rs74036126	16	89195932	T	G	0.1312	NA	NA	NA	0.631978	rs117169628	46	ACSF3	0	intronic	6.882	7	4	5	1	1	1
rs2696641	17	43651550	C	G	0.493	NA	NA	NA	0.297667	rs3785884	49	RP11-798G7.6	10953	intergenic	6.882	4	2	15	0	1	1
rs35513549	3	46408180	C	A	0.07455	NA	NA	NA	0.777131	rs71327040	13	RP11-24F11.2	0	ncRNA_intronic	6.881	5	2	14	1	1	1
rs199525	17	44847834	T	G	0.2207	NA	NA	NA	0.801838	rs3785884	49	WNT3	0	intronic	6.88	2b	1	12	1	1	1
rs62056840	17	43989689	T	C	0.2396	1.9881e-10	-0.0783039	0.0123076	0.9436	rs3785884	49	MAPT	0	intronic	6.879	7	4	9	1	1	1
rs207270	6	90828882	T	C	0.4751	8.41332e-07	0.052658	0.0106908	0.468223	rs6454805	22	BACH2	0	intronic	6.878	7	4	15	1	1	1
rs2074369	5	131973663	T	C	0.1978	4.53119e-07	-0.05614	0.0111275	0.976053	rs2706334	20	RAD50:AC004041.2	0:0	ncRNA_intronic	6.877	6	4	4	1	1	1
rs74829364	17	44084533	T	C	0.2406	NA	NA	NA	0.948571	rs3785884	49	MAPT	0	intronic	6.875	NA	5	15	1	1	1
rs2073362	21	34620801	A	G	0.07455	7.78041e-09	0.0959306	0.0166167	0.150417	rs2834154	58	IFNAR2:AP000295.9	0:0	intronic	6.875	6	4	4	1	1	1
rs58815545	2	102944596	A	T	0.1481	NA	NA	NA	0.709163	rs2075186	8	IL1RL1:IL18R1	0:0	intronic	6.874	7	14	15	1	1	1
rs563901070	17	44350662	G	C	0.2008	NA	NA	NA	0.757347	rs3785884	49	ARL17B	1487	intergenic	6.874	NA	5	15	1	1	1
rs2304257	19	10491005	C	G	0.09046	NA	NA	NA	0.892805	rs142770866	53	TYK2	0	intronic	6.873	4	1	1	1	1	1
rs659215	1	35843029	C	T	0.02783	3.37951e-05	0.077968	0.0188044	0.571924	rs3814302	1	ZMYM4	0	intronic	6.871	NA	4	5	1	1	1
rs184941	5	110539892	C	T	0.2336	6.69725e-05	0.043372	0.0108789	0.191762	rs6594499	19	AC010468.1	11151	intergenic	6.871	NA	5	15	0	1	1
rs7225787	17	47428573	A	C	0.4553	1.25959e-06	-0.046119	0.00951687	0.673497	rs12940887	50	ZNF652	0	intronic	6.871	7	5	5	1	1	1
rs374248202	17	47665259	TAGTC	T	0.01093	NA	NA	NA	0.14938	rs3848456	50	NXPH3	4069	intergenic	6.87	NA	3	5	1	0	1
rs76550712	1	35531153	T	G	0.02883	0.0205721	0.047798	0.0206404	0.119659	rs3814302	1	ZMYM1	0	intronic	6.869	5	14	15	1	1	1
rs3731515	3	48217657	T	C	0.2903	0.000366896	-0.038298	0.0107494	0.803332	rs1134867	13	CDC25A	0	intronic	6.869	NA	4	4	1	1	1
rs3214034	4	25408516	A	T	0.4573	NA	NA	NA	0.190877	rs7671107	16	ANAPC4	0	intronic	6.869	7	4	4	1	1	1
rs55711955	16	89141460	T	C	0.09443	0.00797181	0.046744	0.0176176	0.241132	rs117169628	46	ACSF3	13322	intergenic	6.869	3a	5	9	0	1	1
rs8076494	17	37516722	T	C	0.2485	1.96488e-06	-0.050311	0.0105762	0.341996	rs4794817	47	FBXL20	0	intronic	6.869	6	5	15	1	1	1
rs35426692	5	131798403	C	G	0.1352	7.00623e-06	0.058529	0.0130253	0.0805975	rs7713065	20	C5orf56	0	intronic	6.868	6	3	5	1	1	1
rs34368548	8	81126774	AC	A	0.2734	NA	NA	NA	0.113941	rs13275219	27	TPD52	0	intergenic	6.867	NA	5	15	1	1	1
rs3216198	3	46413262	CAG	C	0.3678	NA	NA	NA	0.228256	rs3213480	13	RP11-24F11.2:CCR5	0:0	ncRNA_intronic	6.866	NA	1	14	1	1	1
rs7193682	16	89118375	T	C	0.174	0.0189231	0.033241	0.0141629	0.120777	rs117169628	46	CTD-2555A7.2	0	ncRNA_intronic	6.864	4	1	15	0	1	1
rs35909029	17	43851498	C	T	0.4851	NA	NA	NA	0.305493	rs3785884	49	CRHR1:RP11-105N13.4	0:0	ncRNA_intronic	6.864	5	5	14	1	1	0
rs2052691	11	10664421	G	A	0.2833	1.01661e-08	-0.063583	0.0111005	0.833952	rs2052692	34	MRVI1	0	intronic	6.862	7	4	15	1	1	1
rs33913318	12	133190583	C	CA	0.164	NA	NA	NA	0.0687299	rs5023077	40	LRCOL1	3545	intergenic	6.862	NA	5	14	1	1	1
rs72782675	10	9028946	C	T	0.02386	NA	NA	NA	0.111935	rs11255979	32	RP11-428L9.2	13514	intergenic	6.86	5	5	15	0	0	1
rs319695	3	47884239	T	C	0.2952	0.00138778	0.0321259	0.0100482	0.274822	rs1134867	13	DHX30	0	intronic	6.859	NA	3	4	1	1	1
rs7965236	12	133106756	T	A	0.327	0.0390448	0.0245114	0.0118773	0.2753	rs5023077	40	FBRSL1	0	intronic	6.859	4	2	5	1	1	0
rs112306426	9	6401669	TG	T	0.4046	NA	NA	NA	0.186123	rs12376324	29	UHRF2	11481	intergenic	6.857	NA	14	15	0	1	1
rs61894542	11	76232613	C	T	0.3121	NA	NA	NA	0.215183	rs4494327	37	C11orf30	0	intronic	6.856	5	4	5	1	1	1
rs76808594	16	89268376	T	G	0.1849	0.000207333	0.0541915	0.0146072	0.822938	rs117169628	46	SLC22A31	303	upstream	6.856	4	1	13	1	1	1
rs1880755	17	43829404	T	C	0.4791	NA	NA	NA	0.367092	rs3785884	49	CRHR1:RP11-105N13.4	0:0	ncRNA_intronic	6.856	NA	5	14	1	1	1
rs12150558	17	44151156	T	C	0.2406	1.19134e-10	-0.079623	0.012363	0.948571	rs3785884	49	KANSL1	0	intronic	6.856	5	2	5	1	1	1
rs1510478	2	60790985	G	A	0.171	NA	NA	NA	0.0614307	rs1123573	7	BCL11A	10282	intergenic	6.855	NA	5	14	0	1	1
rs771572	3	101659656	G	A	0.1412	NA	NA	NA	0.0622136	rs11716558	14	RP11-221J22.1	46	upstream	6.854	2b	1	15	0	1	1
rs11748326	5	131799959	C	T	0.2266	1.14996e-10	-0.07423	0.011516	0.762553	rs7713065	20	C5orf56	0	intronic	6.853	4	1	2	1	1	1
rs1846398	12	57302799	A	C	0.3608	0.0121112	0.0249726	0.00995365	0.275215	rs167769	38	SDR9C7	14138	intergenic	6.853	6	5	9	0	1	1
rs144793393	2	102821372	T	TTG	0.327	NA	NA	NA	0.0799778	rs13020553	8	IL1RL2	0	intronic	6.852	NA	5	15	1	1	1
rs9381102	6	41929356	A	G	0.2555	NA	NA	NA	0.161615	rs2027524	21	CCND3	0	intronic	6.852	4	2	15	1	1	1
rs62056784	17	43974889	C	G	0.2396	2.00264e-10	-0.0782732	0.0123049	0.9436	rs3785884	49	MAPT	0	intronic	6.849	4	1	13	1	1	1
rs11263842	1	36404949	A	T	0.01193	0.00513372	0.065273	0.0233241	0.243944	rs3814302	1	AGO3	0	intronic	6.848	6	5	5	1	1	1
rs200418735	11	76183103	T	A	0.4384	NA	NA	NA	0.401215	rs4494327	37	C11orf30	0	intronic	6.848	5	4	4	1	0	1
rs112997241	12	133141182	C	G	0.3598	NA	NA	NA	0.478864	rs5023077	40	FBRSL1	0	intronic	6.848	7	4	5	1	1	0
rs4824	1	155658940	T	G	0.2425	NA	NA	NA	0.0588003	rs138207102	5	MSTO1:MSTO2P:DAP3	0:0:0	ncRNA_intronic	6.847	4	1	1	1	1	1
rs1821907	5	110501606	A	G	0.3002	3.45713e-06	0.046238	0.00996164	0.0907386	rs6594499	19	AC010468.3	9755	intergenic	6.847	NA	5	15	0	1	1
rs199926187	17	43849850	C	CATTT	0.1083	NA	NA	NA	0.0528745	rs3785884	49	CRHR1:RP11-105N13.4	0:0	ncRNA_intronic	6.846	NA	5	14	1	1	0
rs1333739	1	65293449	A	T	0.4563	NA	NA	NA	0.120297	rs4916011	3	RAVER2	0	intronic	6.844	5	4	5	1	1	1
rs2373089	3	46041909	T	C	0.3698	NA	NA	NA	0.109196	rs71327040	13	FYCO1	4592	intergenic	6.844	6	5	15	1	1	1
rs17690679	17	43924803	A	G	0.2396	NA	NA	NA	0.9436	rs3785884	49	MAPT-AS1	0	ncRNA_intronic	6.843	1f	5	15	1	1	1
rs10405391	19	46317065	T	C	0.1581	0.0236693	0.0290328	0.0128324	0.113206	rs7250497	55	RSPH6A	0	intronic	6.843	5	4	5	1	1	1
rs1125823	3	45902963	G	A	0.4384	NA	NA	NA	0.745283	rs11712469	13	LZTFL1	0	intronic	6.842	NA	2	15	1	1	1
rs12627171	21	35382261	G	A	0.1332	NA	NA	NA	0.339737	rs111585689	58	LINC00649	32268	intergenic	6.842	7	5	15	0	1	1
rs6802312	3	46025941	T	C	0.2028	4.37576e-11	0.0766392	0.0116283	0.188853	rs11712469	13	FYCO1	0	intronic	6.838	2b	2	4	1	1	1
16:89265101:C:T	16	89265101	C	T	0.3082	NA	NA	NA	0.413768	rs117169628	46	SLC22A31	0	NA	6.836	NA	1	14	1	1	1
rs1417220	10	82168154	G	A	0.1859	0.0484464	0.023706	0.0120126	0.117184	rs12761299	33	FAM213A	0	intronic	6.835	NA	1	1	1	1	1
rs76599510	19	46339281	C	T	0.1571	0.0328823	-0.0278644	0.0130603	0.11903	rs7250497	55	SYMPK	0	intronic	6.835	5	4	4	1	1	1
rs35738694	15	67454235	C	G	0.2893	NA	NA	NA	0.143156	rs17293632	45	SMAD3	0	intronic	6.834	5	2	5	1	1	1
rs112465599	19	10493046	CA	C	0.167	NA	NA	NA	0.0672655	rs2304237	53	TYK2	1693	intergenic	6.832	NA	5	5	1	1	1
rs12611227	19	10501740	A	G	0.2813	0.0370731	0.0209207	0.0100341	0.0839935	rs2304237	53	CDC37	69	downstream	6.832	4	3	4	1	1	1
rs34743741	3	101532448	C	T	0.332	2.98306e-06	-0.0513545	0.010992	0.995783	rs11716558	14	NXPE3	0	intronic	6.828	6	5	5	1	1	1
rs17689882	17	43906828	G	A	0.2386	NA	NA	NA	0.938662	rs3785884	49	CRHR1	0	intronic	6.828	1f	4	15	1	1	0
rs2942177	17	44348987	G	A	0.2008	NA	NA	NA	0.757347	rs3785884	49	RP11-259G18.1	2926	intergenic	6.826	7	5	15	1	1	1
rs13066768	3	101486920	A	T	0.335	NA	NA	NA	0.958364	rs11716558	14	CEP97	0	UTR3	6.824	7	4	5	1	1	1
rs12210490	6	41667634	A	T	0.0835	1.71222e-06	-0.0917636	0.0191784	0.610323	rs2027524	21	TFEB	0	intronic	6.824	6	4	5	1	1	1
rs61175929	5	131821548	C	G	0.3429	0.00257528	-0.0349134	0.0115824	0.0802421	rs7713065	20	IRF1	0	intronic	6.823	4	3	4	1	1	1
rs544253	9	6142157	A	C	0.2893	NA	NA	NA	0.0699062	rs10975418	29	RP11-575C20.1	53776	intergenic	6.823	6	5	15	0	1	1
rs12243538	10	81732949	A	G	0.03479	0.000138367	0.0740454	0.019429	0.169247	rs12761299	33	SFTPD:RP11-479O17.10	0:0	ncRNA_exonic	6.822	6	5	15	1	1	1
rs1466535	12	57534470	G	A	0.3032	2.0555e-05	-0.042139	0.00989463	0.552554	rs167769	38	LRP1	0	intronic	6.822	NA	3	4	1	1	1
rs12945575	17	40713071	C	T	0.2346	0.0348259	0.0286307	0.0135666	0.100845	rs7209222	48	RP11-400F19.8	0	ncRNA_intronic	6.821	7	1	5	1	1	1
rs71583483	5	131698019	T	C	0.08847	0.0158015	0.0426212	0.0176597	0.0522783	rs7713065	20	AC034220.3	0	ncRNA_intronic	6.82	4	4	5	1	1	1
rs13145299	4	122955942	C	T	0.3996	0.0409754	-0.0195349	0.00955823	0.108963	rs72669185	18	AC097533.1	43052	intergenic	6.819	7	9	15	0	1	1
rs71520381	7	22816007	G	A	0.1928	0.000280476	0.0460939	0.0126886	0.202965	rs3757447	25	AC073072.7	2394	intergenic	6.819	6	5	15	0	1	1
1:155158944:G:GGTGT	1	155158944	G	GGTGT	0.07654	NA	NA	NA	0.0666418	rs61738875	5	RP11-201K10.3:MUC1	0:0	NA	6.818	NA	2	5	1	0	1
rs149942772	3	46012375	CTA	C	0.1233	NA	NA	NA	0.384748	rs71327040	13	FYCO1	0	intronic	6.817	NA	4	5	1	1	1
rs7968719	12	57540751	C	G	0.499	0.0337995	-0.0201387	0.0094884	0.179901	rs167769	38	LRP1:RP11-545N8.3	0:0	ncRNA_intronic	6.817	4	2	6	1	1	1
rs730983	3	46028056	G	C	0.4334	0.0233842	-0.0234794	0.0103566	0.151278	rs11712469	13	FYCO1	0	intronic	6.815	4	2	7	1	1	1
rs1001007	3	46428658	A	G	0.3966	7.38077e-05	0.0370759	0.00935393	0.0774931	rs11712469	13	RP11-24F11.2	0	ncRNA_intronic	6.815	NA	5	15	0	1	1
rs10071051	5	131752620	G	A	0.2435	1.6769e-05	-0.0546788	0.012704	0.614936	rs7713065	20	C5orf56	0	intronic	6.815	5	2	7	1	1	1
rs1461584	14	98637996	A	G	0.2087	NA	NA	NA	0.0719845	rs117293456	43	RP11-61O1.1	0	ncRNA_intronic	6.815	3a	2	15	0	1	1
rs13170412	5	131823519	A	G	0.3419	0.0107972	-0.025004	0.00980859	0.0823795	rs7713065	20	IRF1	0	intronic	6.814	4	3	3	1	1	1
rs71158781	16	89226803	AC	A	0.1113	NA	NA	NA	0.512314	rs117169628	46	LINC00304	0	ncRNA_exonic	6.814	NA	5	15	1	1	1
rs62065396	17	43543207	T	C	0.1978	NA	NA	NA	0.70654	rs3785884	49	PLEKHM1	0	intronic	6.814	6	4	5	1	1	0
rs1465326	2	102824836	C	G	0.327	0.0154728	-0.0242884	0.0100319	0.0799778	rs13020553	8	IL1RL2	0	intronic	6.812	6	5	15	1	1	1
rs148664784	14	68650809	C	CAA	0.1899	NA	NA	NA	0.0877172	rs17105278	42	RAD51B	0	intronic	6.811	NA	5	15	1	1	1
rs12032035	1	35719581	T	C	0.02087	0.044944	0.056746	0.0282997	0.362527	rs3814302	1	RN7SL136P	10241	intergenic	6.81	5	5	15	0	1	0
rs9830943	3	101428899	T	G	0.3509	1.92946e-07	-0.0510858	0.00981285	0.867201	rs11716558	14	PDCL3P4	2416	intergenic	6.81	7	5	15	0	1	1
rs72784302	5	110506379	G	A	0.2624	0.0350982	0.0221848	0.010528	0.0583809	rs6594499	19	AC010468.3	14528	intergenic	6.81	7	7	15	0	1	1
rs55931551	12	57514987	CT	C	0.3211	NA	NA	NA	0.736032	rs167769	38	STAT6	0	intronic	6.808	NA	5	15	1	1	1
rs7924262	10	81672659	C	T	0.2992	NA	NA	NA	0.146412	rs12761299	33	MBL1P	0	ncRNA_intronic	6.806	6	5	15	0	1	1
rs4760356	12	57724941	T	C	0.4155	NA	NA	NA	0.0876435	rs167769	38	R3HDM2	0	intronic	6.806	NA	2	5	1	1	1
rs17670654	17	37949687	C	T	0.01988	NA	NA	NA	0.245566	rs3152	47	IKZF3	0	intronic	6.804	4	2	14	1	1	1
rs911255	14	68802422	T	C	0.3072	2.68701e-05	0.044305	0.0105526	0.248978	rs17105278	42	RAD51B	0	intronic	6.803	NA	5	15	1	0	1
rs7035413	9	6243119	A	G	0.2296	NA	NA	NA	0.515753	rs12376324	29	IL33	0	intronic	6.802	5	4	15	1	0	1
rs440366	9	6115681	T	A	0.2753	NA	NA	NA	0.540222	rs10975418	29	RP11-218I7.2	48966	intergenic	6.8	7	5	15	0	1	1
rs174611	11	61627881	T	C	0.2863	1.68847e-05	0.047925	0.0111388	0.34323	rs174551	36	FADS2	0	intronic	6.799	4	2	4	1	1	1
rs1429411	2	198144002	A	G	0.3698	NA	NA	NA	0.0607614	rs12151726	10	ANKRD44:ANKRD44-IT1	0:0	ncRNA_intronic	6.797	NA	2	15	1	1	1
rs4851583	2	103060300	T	C	0.2505	3.65624e-13	-0.0747638	0.0102871	0.58887	rs13020553	8	IL18RAP	0	intronic	6.796	5	4	15	1	1	1
rs7427418	3	48022707	T	C	0.3141	0.000225946	0.03641	0.00987232	0.391344	rs1134867	13	MAP4	0	intronic	6.796	6	5	5	1	1	1
rs12913547	15	67467507	T	C	0.2296	7.43576e-06	0.050031	0.0111656	0.513064	rs35251008	45	SMAD3	0	intronic	6.796	2b	4	6	1	1	1
rs1149912	10	9068652	G	C	0.2435	NA	NA	NA	0.364769	rs1149915	32	RP11-428L9.2	53220	intergenic	6.795	5	5	15	0	0	1
rs3793925	10	81703373	G	C	0.03678	NA	NA	NA	0.163829	rs12761299	33	MBL1P:SFTPD	0:0	ncRNA_intronic	6.795	3a	5	15	1	1	1
rs146756723	1	36044304	T	G	0.0159	NA	NA	NA	0.236748	rs3814302	1	TFAP2E	0	intronic	6.794	4	1	7	1	1	1
rs6545818	2	60738986	A	G	0.3907	NA	NA	NA	0.210865	rs1123573	7	BCL11A	0	intronic	6.794	5	2	15	1	1	1
rs4722189	7	22860474	G	A	0.331	NA	NA	NA	0.258866	rs3757447	25	TOMM7	0	intronic	6.793	2b	1	7	1	1	1
rs17686610	17	43710384	A	C	0.2396	NA	NA	NA	0.9436	rs3785884	49	CRHR1-IT1:CRHR1:RP11-105N13.4	0:0:0	ncRNA_intronic	6.793	5	4	5	1	1	1
rs2404977	7	99562258	C	T	0.4245	0.0195619	0.025389	0.0108749	0.470408	rs2897075	26	AZGP1	2084	intergenic	6.792	6	5	14	1	1	1
rs11331225	8	81102255	AG	A	0.2714	NA	NA	NA	0.110063	rs13275219	27	TPD52	0	intergenic	6.792	NA	14	15	1	1	1
rs1293742	12	113450599	C	T	0.3579	0.00212493	0.0337813	0.0109958	0.414668	rs10774679	39	RP1-71H24.1	0	ncRNA_intronic	6.792	NA	5	15	1	1	1
rs8013026	14	68832090	A	G	0.1998	0.00249315	0.040115	0.0132648	0.136618	rs17105278	42	RAD51B	0	intronic	6.79	4	5	7	1	0	1
rs62002747	15	61060303	T	C	0.4493	0.00049539	-0.032975	0.00946677	0.116694	rs11071559	44	RORA	0	intronic	6.79	3a	5	15	1	0	1
rs4489954	15	68072075	G	T	0.341	NA	NA	NA	0.0861096	rs35251008	45	MAP2K5	0	intronic	6.79	3a	2	5	1	1	1
rs6054345	20	6541928	T	G	0.4384	5.5032e-08	-0.052747	0.00970643	0.558258	rs6117319	57	CASC20	32821	intergenic	6.789	2b	1	15	0	0	1
rs16940671	17	43908151	C	T	0.2396	NA	NA	NA	0.9436	rs3785884	49	CRHR1	0	intronic	6.787	5	5	15	1	1	0
rs8057674	16	89149593	C	T	0.4195	0.0126336	-0.023515	0.00942888	0.0540108	rs117169628	46	ACSF3	5189	intergenic	6.786	5	5	15	1	1	1
rs61862195	10	81627071	C	G	0.1252	0.01898	0.0422299	0.0180014	0.471802	rs12761299	33	CTSLP6	3059	intergenic	6.785	7	14	15	0	1	0
rs3176768	19	10449665	C	T	0.2356	1.12703e-09	-0.0678	0.0111325	0.979153	rs2304237	53	ICAM3	0	UTR5	6.785	NA	1	15	1	1	1
rs6835946	4	123069839	G	A	0.2922	NA	NA	NA	0.119295	rs72669185	18	KIAA1109	3648	intergenic	6.783	7	5	15	1	1	1
rs61859019	10	81856795	C	A	0.1541	0.0300123	0.0293303	0.0135167	0.158301	rs12761299	33	TMEM254	4481	intergenic	6.783	6	5	15	1	1	1
rs716924	1	36424338	T	C	0.01292	0.00306251	0.062773	0.0211971	0.261348	rs3814302	1	AGO3	0	intronic	6.78	2b	5	5	1	1	1
rs10163040	15	67490486	C	A	0.2147	1.82456e-06	0.0528007	0.0110648	0.305162	rs35251008	45	AAGAB	2884	intergenic	6.78	4	4	5	1	1	1
rs6757887	2	198618445	A	C	0.2107	NA	NA	NA	0.174218	rs12151726	10	AC011997.1:BOLL	0:0	intronic	6.779	7	5	15	1	1	1
rs2696422	17	44333889	T	C	0.2157	NA	NA	NA	0.813077	rs3785884	49	RP11-259G18.3	3027	intergenic	6.777	NA	5	15	0	1	1
rs34922383	3	101645303	T	C	0.4414	NA	NA	NA	0.279185	rs11716558	14	RP11-221J22.1	14399	intergenic	6.776	6	5	15	0	1	1
rs111854630	17	47938707	C	G	0.03678	NA	NA	NA	0.889977	rs3848456	50	RP11-304F15.3	12507	intergenic	6.776	NA	1	14	0	0	1
rs34317351	2	198808963	A	AT	0.4751	NA	NA	NA	0.601303	rs12151726	10	PLCL1	0	intronic	6.775	NA	5	15	1	1	1
rs66466805	1	155888666	A	G	0.2346	NA	NA	NA	0.050837	rs6675468	5	KIAA0907	0	intronic	6.774	2b	4	4	1	1	1
rs62053946	17	43747677	C	T	0.2396	NA	NA	NA	0.9436	rs3785884	49	CRHR1:RP11-105N13.4	0:0	ncRNA_intronic	6.772	7	5	14	1	1	1
rs33789	3	45296367	A	G	0.4682	0.00279662	-0.0287811	0.0096282	0.0828889	rs73058468	13	U3	534	downstream	6.771	6	5	15	0	1	1
rs6473226	8	81285759	T	C	0.3748	7.08734e-06	0.0438333	0.00976015	0.811271	rs13275219	27	RP11-775E10.1	22107	intergenic	6.768	6	14	15	0	1	1
rs7430879	3	48038714	C	T	0.3141	7.69188e-05	0.042502	0.0107497	0.391344	rs1134867	13	MAP4	0	intronic	6.767	1f	4	5	1	1	1
rs2742396	3	45819701	C	T	0.3509	0.00343969	0.0303408	0.0103714	0.12444	rs73058468	13	SLC6A20	0	intronic	6.766	5	5	15	1	1	1
rs6438699	3	121872084	G	T	0.2237	NA	NA	NA	0.0745981	rs4678176	15	CASR	30445	intergenic	6.766	NA	5	15	0	1	1
rs117184372	7	20568425	G	C	0.1024	0.000135542	0.068711	0.0180053	0.36888	rs11978564	24	EEF1A1P27	53269	intergenic	6.764	5	5	9	0	0	1
rs56001200	17	40587919	T	C	0.2276	0.0304628	0.0231506	0.010698	0.138364	rs7209222	48	RNU7-97P	4296	intergenic	6.764	7	5	15	0	1	1
rs16992380	20	6562414	T	C	0.1491	NA	NA	NA	0.112592	rs6117319	57	CASC20	53307	intergenic	6.763	7	5	15	0	0	0
rs62066123	17	43696159	A	T	0.2107	NA	NA	NA	0.80186	rs3785884	49	CRHR1-IT1	1534	intergenic	6.762	6	14	15	1	1	1
rs4327090	17	43902541	A	G	0.2038	NA	NA	NA	0.758333	rs3785884	49	CRHR1	0	intronic	6.761	5	5	14	1	1	0
rs62054428	17	43822511	G	A	0.2396	NA	NA	NA	0.9436	rs3785884	49	CRHR1:RP11-105N13.4	0:0	ncRNA_intronic	6.76	7	5	14	1	1	1
rs8178484	21	34651253	T	C	0.4364	1.63876e-05	0.043382	0.0100674	0.457582	rs8178521	58	AP000295.9:IL10RB	0:0	intronic	6.757	5	4	5	1	1	1
rs77902290	3	45976662	C	T	0.1203	NA	NA	NA	0.361728	rs71327040	13	FYCO1	0	intronic	6.755	7	4	4	1	1	1
rs17649162	17	43810371	G	C	0.2396	NA	NA	NA	0.9436	rs3785884	49	CRHR1:RP11-105N13.4	0:0	ncRNA_intronic	6.755	1f	5	14	1	1	1
rs2745921	11	34402592	A	T	0.2117	0.000211684	-0.0445374	0.012022	0.270105	rs1157669	35	ABTB2	23036	intergenic	6.754	3a	5	15	0	1	1
rs903823	11	10691080	A	G	0.3827	NA	NA	NA	0.667862	rs2052692	34	MRVI1	0	intronic	6.753	4	2	7	1	1	1
rs150060808	17	38126911	AACACACAC	A	0.4245	NA	NA	NA	0.173008	rs4795406	47	GSDMA	0	intronic	6.752	NA	5	14	1	1	1
rs936428	3	48167281	A	G	0.336	0.00248425	0.0309367	0.0102262	0.47214	rs1134867	13	RP11-1029M24.1	4575	intergenic	6.751	NA	5	15	0	1	1
rs6867282	5	131583120	G	C	0.4722	0.000154497	0.0353457	0.0093415	0.262796	rs7713065	20	P4HA2	0	intronic	6.751	5	5	15	1	1	1
rs552586064	1	36381630	A	AT	0.0169	NA	NA	NA	0.188169	rs3814302	1	AGO1	0	intronic	6.75	NA	4	4	1	0	1
rs9784412	4	122907815	T	C	0.5	0.0042316	-0.0276745	0.00967518	0.0608758	rs72669185	18	TRPC3	34905	intergenic	6.75	6	14	15	0	1	1
rs2411980	17	47430223	G	C	0.2416	NA	NA	NA	0.171638	rs12940887	50	ZNF652	0	intronic	6.746	7	2	5	1	1	1
rs72837847	2	111979004	A	G	0.1322	0.00247141	-0.0551917	0.0182342	0.696382	rs144569746	9	MIR4435-1HG	0	ncRNA_intronic	6.745	7	5	15	0	1	0
rs17688534	17	43773877	A	T	0.2396	NA	NA	NA	0.9436	rs3785884	49	CRHR1:RP11-105N13.4	0:0	ncRNA_intronic	6.745	1d	13	14	1	1	1
rs7572733	2	198929806	C	T	0.4493	0.00308011	0.0278266	0.00940206	0.512719	rs12151726	10	PLCL1	0	intronic	6.744	7	5	15	1	1	1
rs7851070	9	4170457	A	G	0.4433	0.0209593	0.0224696	0.00973251	0.291248	rs1570203	28	GLIS3	0	intronic	6.744	4	2	15	1	1	1
rs34442130	3	46024529	T	A	0.1223	NA	NA	NA	0.388848	rs71327040	13	FYCO1	0	intronic	6.743	6	3	4	1	1	1
rs12603761	17	44234168	G	A	0.1093	NA	NA	NA	0.0566321	rs3785884	49	KANSL1	0	intronic	6.743	4	2	7	1	1	1
rs568990912	4	122884909	TA	T	0.0825	NA	NA	NA	0.0748544	rs72669185	18	TRPC3	11999	intergenic	6.741	NA	14	15	0	0	1
rs10438290	15	67596815	T	G	0.2614	0.0182196	0.0245414	0.0103939	0.0506127	rs35251008	45	IQCH	0	intronic	6.741	6	5	15	1	1	1
rs12936869	17	40587936	T	C	0.2276	0.0326187	0.0228522	0.0106949	0.138364	rs7209222	48	RNU7-97P	4279	intergenic	6.741	7	5	15	0	1	1
rs11883987	2	102761240	T	C	0.4284	NA	NA	NA	0.111306	rs2075186	8	IL1R1	0	intronic	6.74	5	1	9	1	1	1
rs200938253	5	131683488	G	GA	0.08847	NA	NA	NA	0.0522783	rs7713065	20	AC034220.3	0	ncRNA_intronic	6.74	NA	5	5	1	1	1
rs146100844	10	8975577	T	C	0.01093	NA	NA	NA	0.192991	rs11255979	32	RP11-428L9.1	19017	intergenic	6.74	7	5	15	0	0	1
rs12763012	10	81641198	T	C	0.1183	0.00292931	0.0438688	0.0147455	0.575989	rs12761299	33	CTSLP6	7538	intergenic	6.74	7	9	15	0	1	1
rs10072700	5	131816903	A	C	0.2744	0.00157325	-0.0407317	0.0128864	0.120776	rs7713065	20	IRF1	397	downstream	6.738	1f	4	5	1	1	1
rs17650417	17	44013103	G	T	0.2396	1.63644e-10	-0.0791772	0.0123868	0.9436	rs3785884	49	MAPT	0	intronic	6.738	1f	1	14	1	1	1
rs3052424	3	45980697	GTGCCATCCT	G	0.4066	NA	NA	NA	0.235481	rs11712469	13	FYCO1	0	intronic	6.737	NA	4	7	1	1	1
rs7372094	3	46346271	A	G	0.3042	NA	NA	NA	0.152011	rs3213480	13	UQCRC2P1	5810	intergenic	6.736	5	5	15	0	1	1
rs4683234	3	46501769	C	G	0.3469	NA	NA	NA	0.19196	rs3213480	13	LTF	0	intronic	6.735	5	5	14	1	1	1
rs9876655	3	101212596	T	C	0.171	NA	NA	NA	0.0833485	rs11716558	14	SENP7	0	intronic	6.732	6	4	5	1	1	1
rs407307	17	37827163	A	G	0.332	1.42541e-21	0.094569	0.00991267	0.456712	rs4794817	47	PGAP3	211	downstream	6.732	2b	2	13	1	1	1
rs75242405	17	44049329	C	T	0.2406	4.90186e-11	-0.0808667	0.0123012	0.948571	rs3785884	49	MAPT	0	intronic	6.732	2b	2	15	1	1	1
rs112539867	2	204673075	TAA	T	0.02485	NA	NA	NA	0.216326	rs3181097	11	RNU6-474P	26208	intergenic	6.73	NA	5	15	0	0	1
rs62054414	17	43813415	G	A	0.2396	NA	NA	NA	0.9436	rs3785884	49	CRHR1:RP11-105N13.4	0:0	ncRNA_intronic	6.73	5	5	14	1	1	1
rs2732647	17	44254413	A	G	0.2416	1.7141e-07	-0.0714441	0.0136658	0.943409	rs3785884	49	KANSL1	0	intronic	6.729	NA	4	5	1	1	1
rs73254142	4	25320474	A	G	0.01789	6.62213e-05	0.10282	0.0257729	0.0741646	rs7671107	16	ZCCHC4	0	intronic	6.727	6	4	5	1	1	1
rs13050483	21	42828907	T	G	0.1451	0.0324151	-0.028784	0.0134551	0.319764	rs12329760	60	MX1	0	intronic	6.727	7	4	5	1	1	1
rs35984690	4	122949306	TA	T	0.3996	NA	NA	NA	0.108963	rs72669185	18	AC097533.1	49688	intergenic	6.726	NA	13	15	0	1	1
rs6847143	4	123384851	T	C	0.2813	NA	NA	NA	0.113981	rs72669185	18	IL2	6970	intergenic	6.723	7	14	15	1	1	1
rs617988	19	46287200	C	G	0.4672	6.73135e-05	-0.036841	0.00924356	0.370577	rs7250497	55	AC011530.4:DMWD	0:0	UTR3	6.723	5	2	5	1	1	1
rs2055886	4	25318782	C	A	0.4364	0.00518707	-0.0264805	0.00947363	0.129675	rs7671107	16	ZCCHC4	0	intronic	6.722	6	4	5	1	1	1
rs2423161	20	6509880	A	C	0.1322	NA	NA	NA	0.122021	rs6117319	57	CASC20	773	downstream	6.722	7	5	15	0	0	1
rs9820016	3	46154841	A	C	0.2117	1.12958e-10	0.0778459	0.0120719	0.193929	rs11712469	13	FLT1P1	29008	intergenic	6.721	5	5	15	0	1	1
rs58548095	8	81123480	A	T	0.2744	NA	NA	NA	0.114889	rs13275219	27	TPD52	0	intergenic	6.721	4	5	15	1	1	1
rs73571028	13	113518734	G	A	0.4702	NA	NA	NA	0.159281	rs75898026	41	ATP11A	0	intronic	6.721	7	4	5	1	0	1
rs17687740	17	43756376	G	C	0.2396	NA	NA	NA	0.9436	rs3785884	49	CRHR1:RP11-105N13.4	0:0	ncRNA_intronic	6.721	1f	5	14	1	1	1
rs3087534	17	44198806	T	C	0.2406	3.38956e-06	-0.0664631	0.0143064	0.948571	rs3785884	49	KANSL1	0	intronic	6.72	2a	2	7	1	1	1
rs74609750	21	35268377	C	A	0.08946	NA	NA	NA	0.837526	rs111585689	58	AP000304.12:ITSN1	0:0	UTR3	6.72	3a	5	5	1	1	1
rs12532922	7	22860415	A	G	0.2694	8.26488e-06	0.0473775	0.010627	0.469126	rs3757447	25	TOMM7	0	intronic	6.719	4	1	7	1	1	1
rs4441322	17	43955030	A	G	0.2396	NA	NA	NA	0.9436	rs3785884	49	MAPT-AS1	0	ncRNA_intronic	6.719	1f	9	14	0	1	1
rs62057107	17	43896032	C	T	0.2396	NA	NA	NA	0.9436	rs3785884	49	CRHR1	0	intronic	6.718	5	5	15	1	1	0
rs11088247	21	34603249	C	G	0.331	1.0655e-17	0.0955359	0.0111521	0.991442	rs2834154	58	IFNAR2	0	intronic	6.718	1f	1	1	1	1	1
rs8079501	17	44000234	A	T	0.2396	1.39036e-10	-0.0794349	0.0123789	0.9436	rs3785884	49	MAPT	0	intronic	6.717	1f	4	15	1	1	1
rs2564388	2	198328806	C	T	0.4881	NA	NA	NA	0.893523	rs12151726	10	COQ10B	0	intronic	6.715	5	4	5	1	1	1
rs1993465	5	110433098	A	G	0.4602	NA	NA	NA	0.851596	rs6594499	19	WDR36	0	intronic	6.712	NA	4	4	1	1	1
rs8069202	17	38122200	G	A	0.4453	7.12542e-26	-0.096986	0.00922082	0.871214	rs4795406	47	GSDMA	0	intronic	6.712	5	5	15	1	1	1
rs2696530	17	44355714	A	G	0.2376	NA	NA	NA	0.92276	rs3785884	49	ARL17B	0	intronic	6.712	NA	5	15	1	1	1
rs200514149	2	102749703	CA	C	0.4304	NA	NA	NA	0.0795967	rs2075186	8	IL1R1	0	intronic	6.71	NA	5	15	1	0	1
rs587680893	9	136223633	CAGGGGAG	C	0.02883	NA	NA	NA	0.0650315	rs600038	31	SURF2	0	intronic	6.71	NA	1	1	1	1	1
rs2088481	1	35654765	G	A	0.04274	0.0250984	0.0397003	0.0177243	0.253307	rs3814302	1	SFPQ	0	intronic	6.709	4	3	6	1	1	1
rs190717523	2	198620660	C	G	0.1879	0.00568135	-0.042741	0.0154544	0.147624	rs12151726	10	AC011997.1:BOLL	0:0	intronic	6.709	7	5	15	1	1	1
rs10432030	17	37397707	C	T	0.2525	5.50543e-05	0.043998	0.0109093	0.330883	rs4794817	47	RP11-690G19.4	0	ncRNA_intronic	6.709	5	5	14	0	1	1
rs12638796	3	101187840	C	T	0.2406	0.00117853	-0.0396259	0.012215	0.598255	rs11716558	14	SENP7	0	intronic	6.707	7	5	15	1	1	1
rs143508321	12	56584247	TTTC	T	0.3757	NA	NA	NA	0.23611	rs7302200	38	RP11-977G19.5	178	upstream	6.707	NA	1	1	1	1	1
rs1406074	17	44222067	T	G	0.2406	2.36661e-07	-0.0696266	0.0134727	0.948571	rs3785884	49	KANSL1	0	intronic	6.707	NA	2	7	1	1	1
rs77776637	6	41736825	A	AGAG	0.4911	NA	NA	NA	0.120109	rs2027524	21	FRS3	1088	intergenic	6.706	NA	2	5	1	1	1
rs78835808	2	198669110	G	A	0.2097	0.000352982	-0.042442	0.0118787	0.174525	rs12151726	10	PLCL1	315	upstream	6.705	3a	1	1	1	1	1
rs7374925	3	46522655	A	G	0.2326	0.0273042	0.0259686	0.0117657	0.251338	rs3213480	13	LTF	0	intronic	6.705	5	5	15	1	1	1
rs9862913	3	48016172	T	C	0.3151	0.00151183	-0.0323439	0.0101954	0.387826	rs1134867	13	MAP4	0	UTR3	6.705	6	4	5	1	1	1
rs729138	14	68882281	G	A	0.09543	NA	NA	NA	0.161753	rs17105278	42	RAD51B	0	intronic	6.704	5	5	15	1	0	1
rs79487480	19	10443241	G	A	0.0328	NA	NA	NA	0.102495	rs2304237	53	RAVER1	0	intronic	6.704	2b	1	2	1	1	1
rs12806620	11	34563758	A	G	0.2803	0.00847439	0.0333173	0.0126559	0.0524941	rs1157669	35	RP4-594L9.2	0	ncRNA_intronic	6.703	5	13	14	0	1	1
rs529703940	17	44216966	G	GC	0.2406	NA	NA	NA	0.948571	rs3785884	49	KANSL1	0	intronic	6.703	NA	2	7	1	1	1
rs544269730	17	44364538	G	C	0.2008	NA	NA	NA	0.757347	rs3785884	49	ARL17B	0	intronic	6.703	NA	2	15	1	1	1
rs66545803	1	155101989	CCA	C	0.4374	NA	NA	NA	0.0834992	rs61738875	5	EFNA1	0	intronic	6.702	NA	1	2	1	1	1
rs1981524	5	131756506	C	T	0.1978	0.0446514	0.0222238	0.0110681	0.182897	rs2706334	20	C5orf56:AC116366.5	0:0	ncRNA_intronic	6.701	4	2	7	1	1	1
rs72353987	10	81947415	CTCTG	C	0.1292	NA	NA	NA	0.213814	rs12761299	33	ANXA11	0	intronic	6.701	NA	1	7	1	1	1
rs8078723	17	38166879	T	C	0.3787	2.44043e-17	-0.080258	0.00947484	0.23976	rs4795406	47	RP11-387H17.6	1599	intergenic	6.701	1f	5	15	1	1	1
rs538784996	17	43895168	T	TG	0.2396	NA	NA	NA	0.9436	rs3785884	49	CRHR1	0	intronic	6.701	NA	5	15	1	1	0
rs11263983	1	35527850	A	G	0.0338	0.00210133	0.053365	0.0173515	0.129359	rs3814302	1	ZMYM1	0	intronic	6.698	4	2	15	1	1	1
3:101620343:A:AAC	3	101620343	A	AAC	0.1501	NA	NA	NA	0.0508219	rs11716558	14	RP11-221J22.1	39359	intergenic	6.698	NA	5	15	0	1	1
rs62055932	17	43848412	A	G	0.2396	NA	NA	NA	0.9436	rs3785884	49	CRHR1:RP11-105N13.4	0:0	ncRNA_intronic	6.698	5	2	14	1	1	0
rs1112485	9	4087775	C	A	0.333	NA	NA	NA	0.0770481	rs1570203	28	GLIS3	0	intronic	6.696	NA	5	15	1	1	1
rs6416805	16	89195929	T	C	0.2316	0.0079867	-0.0320404	0.0120787	0.388114	rs117169628	46	ACSF3	0	intronic	6.695	7	4	5	1	1	1
rs9904290	17	44002271	G	A	0.4085	NA	NA	NA	0.220394	rs3785884	49	MAPT	0	intronic	6.695	5	2	14	1	1	1
rs12743272	1	155033334	G	A	0.1382	1.67629e-06	0.0676451	0.0141252	0.108795	rs7528026	5	ADAM15	0	intronic	6.694	5	3	5	1	1	1
rs12532938	7	22860495	A	C	0.2694	1.27293e-05	0.0466759	0.0106939	0.469126	rs3757447	25	TOMM7	0	intronic	6.693	2b	1	7	1	1	1
rs7865955	9	6408247	C	G	0.4453	NA	NA	NA	0.178491	rs12376324	29	UHRF2	4903	intergenic	6.693	6	5	15	1	1	1
rs11454477	9	136344410	GC	G	0.05169	NA	NA	NA	0.101761	rs600038	31	SLC2A6	150	upstream	6.693	NA	1	1	1	1	1
rs6107796	20	6416544	G	C	0.4851	0.00150913	0.0311672	0.00982287	0.345126	rs6117319	57	CASC20	10825	intergenic	6.69	7	9	15	0	0	1
rs2072472	2	102643019	A	G	0.2704	NA	NA	NA	0.0662841	rs13020553	8	IL1R2	0	intronic	6.689	NA	4	15	1	1	1
rs13078652	3	101511153	T	C	0.331	4.39128e-09	-0.0586923	0.0100008	1	rs11716558	14	NXPE3	0	intronic	6.688	5	2	5	1	1	1
rs12673441	7	99670328	A	T	0.2594	1.43716e-06	0.0507039	0.01052	0.508219	rs2897075	26	ZNF3	0	intronic	6.688	1f	4	8	1	1	1
rs2732699	17	44354904	C	T	0.164	NA	NA	NA	0.599825	rs3785884	49	ARL17B	0	intronic	6.687	NA	5	15	1	1	1
rs17005786	4	123392271	C	T	0.2922	NA	NA	NA	0.120524	rs72669185	18	IL2	14390	intergenic	6.686	7	9	15	0	1	1
rs17687849	17	43759719	A	G	0.2396	NA	NA	NA	0.9436	rs3785884	49	CRHR1:RP11-105N13.4	0:0	ncRNA_intronic	6.685	1f	5	14	1	1	1
rs200100970	3	101292698	ACT	A	0.02783	NA	NA	NA	0.0736534	rs11716558	14	PCNP	240	upstream	6.684	NA	1	1	1	1	1
rs2673047	3	45743113	G	A	0.4364	NA	NA	NA	0.0676204	rs73058468	13	SACM1L	0	intronic	6.683	NA	2	5	1	1	1
rs9830016	3	48282494	T	C	0.2913	0.000187596	-0.038683	0.0103565	0.80774	rs1134867	13	ZNF589	95	upstream	6.683	1f	1	1	1	1	1
rs530808688	17	43663213	C	CA	0.2356	NA	NA	NA	0.90226	rs3785884	49	DND1P1	23	upstream	6.682	NA	1	1	0	1	1
rs753859	19	10531224	G	C	0.4751	NA	NA	NA	0.187085	rs2304237	53	PDE4A	0	intronic	6.681	2b	1	12	1	1	0
rs2173640	3	46100496	G	A	0.3628	NA	NA	NA	0.118037	rs71327040	13	XCR1	31261	intergenic	6.679	4	2	15	0	1	1
rs12037177	1	155877029	T	C	0.2346	NA	NA	NA	0.050837	rs6675468	5	RIT1	0	intronic	6.678	6	4	4	1	1	0
12:57643318:G:GCC	12	57643318	GCC	G	0.4851	NA	NA	NA	0.0784674	rs167769	38	STAC3	0	intronic	6.678	NA	1	5	1	1	1
rs3771156	2	103036677	C	T	0.2475	2.1405e-14	-0.0802055	0.0104955	0.60349	rs13020553	8	IL18RAP	0	intronic	6.677	NA	1	15	1	1	1
rs4239535	19	46331302	C	G	0.159	0.0303359	0.0278086	0.0128406	0.111464	rs7250497	55	SYMPK	0	intronic	6.677	5	4	4	1	1	1
rs3914025	5	131353285	T	C	0.4742	NA	NA	NA	0.0593667	rs7713065	20	AC034228.2	4392	intergenic	6.676	3a	5	14	1	1	1
rs9897185	17	37389409	A	G	0.2624	0.0290036	0.0254323	0.0116478	0.229635	rs4794817	47	RP11-690G19.4	5309	intergenic	6.676	6	5	14	1	1	0
rs2732611	17	44365487	A	C	0.2127	NA	NA	NA	0.797676	rs3785884	49	ARL17B	0	intronic	6.676	NA	5	15	1	1	1
rs7572340	2	60635914	C	T	0.07256	0.0358202	0.0315989	0.0150545	0.0670128	rs1123573	7	AC007381.2	17403	intergenic	6.675	5	5	15	0	0	1
rs148810518	14	68799469	AATAAAG	A	0.3072	NA	NA	NA	0.248978	rs17105278	42	RAD51B	0	intronic	6.675	NA	5	15	1	0	1
rs34697926	16	89144828	G	A	0.09145	3.28115e-05	0.063607	0.0153158	0.242639	rs117169628	46	ACSF3	9954	intergenic	6.675	5	5	15	1	1	1
rs1565920	17	37831613	G	A	0.3201	3.86347e-23	0.097565	0.00984763	0.442269	rs4794817	47	PGAP3	0	intronic	6.673	NA	2	7	1	1	1
rs112212228	17	43664000	G	A	0.03082	NA	NA	NA	0.342331	rs3785884	49	DND1P1	0	ncRNA_exonic	6.673	4	1	15	0	1	1
rs55887894	1	154894917	G	A	0.06262	1.2365e-05	0.077228	0.0176681	0.0969072	rs138207102	5	PMVK	2292	intergenic	6.672	5	4	5	1	1	1
rs74188952	1	155797665	T	C	0.04274	NA	NA	NA	0.181545	rs7528026	5	GON4L	0	intronic	6.672	6	4	5	1	1	1
rs4419859	9	6544766	C	T	0.4006	NA	NA	NA	0.1217	rs12376324	29	GLDC	0	intronic	6.671	6	4	15	1	1	1
rs1290177	13	113536132	T	C	0.497	NA	NA	NA	0.203836	rs75898026	41	ATP11A	0	exonic	6.671	5	4	4	1	1	1
rs56807059	17	44189270	A	C	0.3638	0.0132526	0.0263053	0.0106202	0.183537	rs3785884	49	KANSL1	0	intronic	6.67	6	5	5	1	1	1
rs2990245	1	155197462	C	T	0.4791	6.29513e-05	-0.040671	0.010164	0.0505558	rs61738875	5	GBAP1	247	upstream	6.669	1f	1	1	1	1	1
rs62054388	17	43805590	C	T	0.2396	NA	NA	NA	0.9436	rs3785884	49	CRHR1:RP11-105N13.4	0:0	ncRNA_intronic	6.668	7	9	14	1	1	1
rs4656993	1	161176137	A	G	0.4175	0.0136297	-0.023986	0.00972322	0.279221	rs2070901	6	NDUFS2	0	intronic	6.666	7	4	4	1	1	1
rs34041956	3	46402734	G	A	0.07455	NA	NA	NA	0.777131	rs71327040	13	CCR2	314	downstream	6.666	5	3	7	1	1	1
rs13129976	4	25237304	G	T	0.01491	0.000396508	0.0877381	0.024768	0.0598104	rs7671107	16	PI4K2B	0	intronic	6.666	5	1	2	1	1	1
rs143345034	17	43696920	C	T	0.2406	NA	NA	NA	0.948571	rs3785884	49	CRHR1-IT1	773	upstream	6.665	5	7	15	1	1	1
rs376366743	10	81439386	T	C	0.2336	NA	NA	NA	0.0513999	rs12761299	33	RP11-119F19.2	0	ncRNA_intronic	6.664	7	5	15	0	1	0
rs13098911	3	46235201	C	T	0.09443	1.1901e-22	0.177767	0.0181498	0.837003	rs71327040	13	CCR3	0	intronic	6.663	3a	2	9	1	1	1
rs12789511	11	10702517	G	A	0.3052	0.00950591	0.028475	0.0109802	0.0623961	rs2052692	34	MRVI1	0	intronic	6.663	5	4	15	1	1	1
rs4998652	16	89275638	T	C	0.07952	NA	NA	NA	0.110041	rs117169628	46	RP11-46C24.7	5999	intergenic	6.662	5	5	14	1	1	1
rs62066853	17	38130492	T	C	0.2256	3.95513e-11	-0.077881	0.0117899	0.147141	rs4795406	47	GSDMA	0	intronic	6.662	7	5	14	1	1	1
rs11070	2	198339776	A	G	0.2137	0.000456941	-0.04147	0.0118323	0.259532	rs12151726	10	COQ10B	0	UTR3	6.66	NA	4	4	1	1	1
rs200244528	2	198574042	GTTTA	G	0.1243	NA	NA	NA	0.0574801	rs12151726	10	AC011997.1	0	intronic	6.658	NA	4	5	1	1	1
rs79987105	5	131816644	C	T	0.0159	NA	NA	NA	0.0516772	rs7713065	20	IRF1	656	downstream	6.658	4	4	5	1	0	1
rs340920	9	6090484	T	G	0.4811	0.0233466	-0.0220007	0.0097017	0.22302	rs10975418	29	RP11-218I7.2	23769	intergenic	6.658	NA	5	15	0	1	1
rs11146975	12	133194786	T	C	0.2565	NA	NA	NA	0.0662092	rs5023077	40	P2RX2	579	upstream	6.657	2b	1	13	1	1	1
rs12920277	16	89259693	G	A	0.1958	9.5921e-06	0.0621321	0.0140374	0.757458	rs117169628	46	CDH15	0	intronic	6.657	4	1	14	1	1	1
rs1570203	9	4120648	G	A	0.4503	3.49636e-09	0.057976	0.00981577	1	rs1570203	28	GLIS3	0	intronic	6.655	NA	5	15	1	1	1
rs4317138	3	46462144	C	T	0.328	0.00251467	0.031254	0.0103436	0.105574	rs3213480	13	CCRL2	7655	intergenic	6.654	6	4	15	1	1	1
rs76336140	3	101340200	AG	A	0.4085	NA	NA	NA	0.276062	rs11716558	14	RNU6-1256P	5427	intergenic	6.654	NA	5	15	0	1	1
rs7664452	4	123146225	T	G	0.3469	NA	NA	NA	0.591187	rs72669185	18	KIAA1109	0	intronic	6.654	6	4	5	1	1	1
rs460271	5	131630062	G	C	0.3201	NA	NA	NA	0.0549129	rs2706334	20	P4HA2	0	intronic	6.654	4	1	1	1	1	1
rs5019763	8	81214320	A	G	0.3708	0.0330648	0.0207196	0.0097216	0.495301	rs13275219	27	RP11-941H19.3	0	ncRNA_intronic	6.654	7	7	15	0	1	0
rs575952052	17	44231932	G	A	0.1968	NA	NA	NA	0.739593	rs3785884	49	KANSL1	0	intronic	6.653	NA	2	7	1	1	1
rs1417159	9	4126189	G	A	0.03877	0.000405069	-0.076867	0.0217337	0.078394	rs1570203	28	GLIS3	0	intronic	6.652	5	3	15	1	0	1
rs6038513	20	6437727	T	C	0.4881	0.000485987	-0.0328896	0.00942837	0.375732	rs6117319	57	CASC20	0	ncRNA_intronic	6.652	6	14	15	0	0	1
rs4678059	3	121963025	A	T	0.1302	5.32139e-06	0.059559	0.013085	0.0925831	rs4678176	15	CASR	0	intronic	6.65	6	5	15	1	1	1
rs62063291	17	44043378	T	C	0.2406	3.78307e-11	-0.0813511	0.0123029	0.948571	rs3785884	49	MAPT	0	intronic	6.649	5	2	14	1	1	1
rs73252531	4	25162256	A	C	0.1252	0.0228784	0.0335684	0.0147524	0.0945153	rs7671107	16	PI4K2B	6	upstream	6.648	2b	1	1	1	1	1
rs7658636	4	25414211	A	G	0.1948	0.0048294	-0.0307585	0.0109142	0.143869	rs7671107	16	ANAPC4	0	intronic	6.648	6	4	4	1	1	1
rs12490383	3	47494157	T	C	0.1581	NA	NA	NA	0.121262	rs1134867	13	SCAP	0	intronic	6.647	5	5	15	1	1	1
rs112954686	3	46340926	T	TAA	0.2396	NA	NA	NA	0.0718359	rs71327040	13	UQCRC2P1	11155	intergenic	6.646	NA	2	15	0	0	1
rs6788650	3	48749543	T	C	0.3439	0.0496567	-0.0198805	0.0101281	0.0528446	rs1134867	13	IP6K2	0	intronic	6.646	1b	4	6	1	1	1
rs5832998	2	102769447	CA	C	0.4672	NA	NA	NA	0.0985561	rs2075186	8	IL1R1	0	intronic	6.645	NA	4	15	1	0	1
rs10195871	2	60720589	A	G	0.3072	0.00201101	-0.0342914	0.0111026	0.255388	rs1123573	7	BCL11A	0	intronic	6.643	7	4	15	1	0	1
rs340893	9	6097390	T	C	0.1869	NA	NA	NA	0.890605	rs10975418	29	RP11-218I7.2	30675	intergenic	6.643	5	5	15	0	1	1
rs11289689	1	36441000	CT	C	0.01292	NA	NA	NA	0.224608	rs3814302	1	AGO3	0	intronic	6.641	NA	4	5	1	1	1
rs1383043	4	123342616	G	A	0.3817	7.5382e-05	0.036907	0.00932318	0.178626	rs72669185	18	ADAD1	0	intronic	6.641	NA	9	15	1	1	1
rs117009032	15	67468659	G	A	0.08052	7.88119e-05	-0.082958	0.0210127	0.259644	rs17293632	45	SMAD3	0	intronic	6.641	5	2	7	1	1	1
rs2252930	21	34704201	C	G	0.2913	5.18123e-05	0.0431232	0.0106548	0.400016	rs8178521	58	IFNAR1	0	intronic	6.641	7	2	8	1	1	1
rs62063300	17	44048350	T	C	0.2406	6.34119e-11	-0.0806142	0.0123349	0.948571	rs3785884	49	MAPT	0	intronic	6.64	4	4	15	1	1	1
rs113897057	17	37975214	CTTCTA	C	0.4851	NA	NA	NA	0.426425	rs4795406	47	IKZF3	0	intronic	6.639	NA	2	15	1	1	1
rs10279140	7	22816316	A	G	0.2147	NA	NA	NA	0.120194	rs3757447	25	AC073072.7	2703	intergenic	6.638	6	5	15	0	1	1
rs3822221	4	25131817	T	C	0.4742	0.000174723	-0.0373766	0.0099591	0.063164	rs7671107	16	SEPSECS	0	intronic	6.637	5	5	5	1	1	1
rs34094455	16	89266459	T	C	0.1869	1.82463e-08	0.0684458	0.012162	0.797776	rs117169628	46	SLC22A31	0	intronic	6.637	4	5	12	1	1	1
rs369359291	1	77941188	TTA	T	0.4801	NA	NA	NA	0.430008	rs7515509	4	AK5	0	intronic	6.634	NA	5	15	1	1	1
rs3900945	5	131592870	T	C	0.4006	0.00395176	0.0273974	0.00950643	0.0968607	rs7713065	20	P4HA2	0	intronic	6.634	4	1	2	1	1	1
rs3792158	2	198407177	A	G	0.4881	4.56646e-05	0.0392519	0.00962817	0.886402	rs12151726	10	HSPE1-MOB4:MOB4	0:0	intronic	6.633	NA	4	4	1	1	0
rs4596570	7	100010770	C	T	0.1054	0.0160604	-0.0367894	0.0152809	0.0717423	rs2897075	26	ZCWPW1	0	intronic	6.633	5	5	15	1	1	1
rs73125289	12	56525230	G	C	0.07058	NA	NA	NA	0.0788583	rs7302200	38	ESYT1	0	intronic	6.633	6	4	4	1	1	1
rs12450323	17	37972708	G	T	0.1938	1.21388e-24	-0.11932	0.0116438	0.321478	rs4794817	47	IKZF3	0	intronic	6.631	5	4	15	1	1	1
rs12981366	19	33738075	C	A	0.3072	NA	NA	NA	0.0692789	rs10414065	54	SLC7A10	21318	intergenic	6.631	NA	2	15	0	0	1
rs2843715	21	34657151	T	A	0.4304	1.35465e-05	0.0425852	0.00978726	0.477225	rs8178521	58	IL10RB	0	intronic	6.631	6	4	4	1	1	1
rs2317689	3	101056238	A	C	0.4115	0.0026155	-0.0282916	0.0094003	0.217125	rs11716558	14	SENP7	0	intronic	6.63	5	4	5	1	1	1
rs2285673	5	131755969	C	T	0.2455	3.90752e-08	-0.062524	0.0113784	0.632854	rs7713065	20	C5orf56:AC116366.5	0:0	ncRNA_intronic	6.63	1d	2	7	1	1	1
rs200899558	6	90968667	G	GT	0.01491	NA	NA	NA	0.0555072	rs6454805	22	BACH2	0	intronic	6.629	NA	4	15	1	0	1
rs12938099	17	37612910	G	T	0.16	NA	NA	NA	0.554248	rs4794817	47	CDK12	4853	intergenic	6.629	6	5	15	1	1	1
rs1571608	20	6460033	C	T	0.2356	0.0157262	0.0279128	0.0115571	0.0862374	rs6117319	57	CASC20	0	ncRNA_intronic	6.625	7	14	15	0	0	1
rs574629747	21	34613119	C	CA	0.4543	NA	NA	NA	0.2137	rs2834154	58	IFNAR2	0	intronic	6.625	NA	4	5	1	1	1
rs13052095	21	35277080	T	C	0.3072	3.38338e-05	0.0423201	0.0102075	0.142334	rs111585689	58	AP000304.12:ATP5O	0:0	intronic	6.625	7	4	4	1	1	1
rs619666	1	36488956	C	T	0.1024	2.67884e-05	-0.058713	0.013982	0.0781116	rs3814302	1	AGO3	0	intronic	6.624	NA	2	5	1	1	1
rs2235130	3	45677962	A	G	0.09841	NA	NA	NA	0.132202	rs73058468	13	LIMD1	0	intronic	6.623	5	2	4	1	1	1
rs13079728	3	48339360	A	G	0.2843	0.00124447	-0.034328	0.0106328	0.825256	rs1134867	13	ZNF589:NME6	0:0	intronic	6.623	1f	4	4	1	1	1
rs174583	11	61609750	C	T	0.3628	8.59733e-07	0.048142	0.00978238	0.921029	rs174551	36	FADS2	0	intronic	6.622	1f	2	4	1	1	1
rs4916011	1	65392026	T	C	0.1918	2.61317e-10	-0.073326	0.0116019	1	rs4916011	3	JAK1	0	intronic	6.618	5	2	5	1	1	1
rs187926444	2	198607281	T	G	0.1879	0.0165861	-0.041892	0.0174859	0.147624	rs12151726	10	AC011997.1:BOLL	0:0	intronic	6.618	7	5	15	1	1	1
rs6884870	5	110452084	A	G	0.3638	NA	NA	NA	0.574613	rs6594499	19	WDR36	0	intronic	6.618	6	4	5	1	1	1
rs142164455	5	131831868	CG	C	0.1541	NA	NA	NA	0.12524	rs7713065	20	IRF1	5377	intergenic	6.618	NA	1	1	1	1	1
rs61862069	10	81346456	A	T	0.06958	0.00105165	0.058776	0.0179396	0.345371	rs12761299	33	MBL3P	1822	intergenic	6.618	7	5	15	0	1	1
rs528731539	17	44311529	G	C	0.1958	NA	NA	NA	0.735233	rs3785884	49	KANSL1	8795	intergenic	6.618	NA	5	15	1	1	1
rs4851012	2	103115915	T	C	0.2376	NA	NA	NA	0.0507087	rs2075186	8	SLC9A4	0	intronic	6.616	6	5	15	1	1	1
rs2531741	3	45847458	A	T	0.3907	NA	NA	NA	0.413286	rs11712469	13	SLC6A20	9430	intergenic	6.616	6	4	15	1	1	1
rs527989506	17	43656895	G	A	0.1988	NA	NA	NA	0.748407	rs3785884	49	DND1P1	6341	intergenic	6.616	NA	2	5	0	1	1
rs74033407	16	89224291	T	C	0.04374	NA	NA	NA	0.208807	rs117169628	46	LINC00304	1262	intergenic	6.615	4	5	15	1	1	1
rs17564871	17	44011018	A	G	0.2396	1.55916e-09	-0.0785774	0.0130135	0.9436	rs3785884	49	MAPT	0	intronic	6.615	6	1	14	1	1	1
rs12413452	10	82144723	C	T	0.1163	0.0201514	0.0413581	0.0177998	0.205196	rs12761299	33	DYDC2	16893	intergenic	6.614	6	5	15	0	1	1
rs71699165	10	81737202	TACTC	T	0.02982	NA	NA	NA	0.155179	rs12761299	33	SFTPD	0	intronic	6.613	NA	5	14	1	0	1
rs703817	12	57489828	C	T	0.4553	3.86027e-06	-0.0436996	0.00946132	0.546323	rs167769	38	STAT6	0	UTR3	6.613	1f	3	4	1	1	1
rs60623134	12	113356035	A	G	0.1163	0.0164107	0.0393066	0.0163801	0.0917416	rs10774679	39	OAS1:RP1-71H24.1	0:0	ncRNA_intronic	6.613	6	4	4	1	1	0
rs6770467	3	48019232	A	G	0.3141	0.000245345	0.036202	0.00987219	0.391344	rs1134867	13	MAP4	0	intronic	6.61	6	4	5	1	1	1
rs59442348	11	34444174	T	C	0.2773	NA	NA	NA	0.354421	rs1157669	35	CIR1P3	8252	intergenic	6.609	4	2	15	0	1	1
rs60578734	12	113352535	GT	G	0.3877	NA	NA	NA	0.154337	rs10774679	39	OAS1:RP1-71H24.1	0:0	ncRNA_intronic	6.609	NA	4	5	1	1	0
rs771017	2	198660941	G	A	0.4742	0.000208632	0.0357358	0.00963663	0.617262	rs12151726	10	PLCL1	8484	intergenic	6.608	NA	5	14	1	1	1
rs654354	5	110503301	T	A	0.3708	NA	NA	NA	0.524248	rs6594499	19	AC010468.3	11450	intergenic	6.607	6	5	15	0	1	1
rs31478	5	131423475	T	C	0.3559	0.028108	0.0208274	0.00948521	0.0748114	rs7713065	20	snoZ6	7648	intergenic	6.607	5	5	15	0	1	1
rs386412	9	6132904	T	A	0.3211	3.64577e-06	-0.0479546	0.010356	0.442601	rs10975418	29	RP11-575C20.1	63029	intergenic	6.607	4	7	15	0	1	1
rs2855250	21	34657806	A	G	0.4294	7.04371e-06	0.0440473	0.00980493	0.476465	rs8178521	58	IL10RB	0	intronic	6.607	4	4	4	1	1	1
rs3181097	2	204570139	G	A	0.03181	3.30551e-10	0.110985	0.0176623	1	rs3181097	11	CD28	1058	intergenic	6.606	4	2	15	1	0	1
rs17408685	4	25127309	T	C	0.01988	0.00174071	0.0740772	0.0236575	0.0594971	rs7671107	16	SEPSECS	0	intronic	6.605	6	4	5	1	1	1
rs1529534	17	44063140	A	G	0.2406	5.53555e-11	-0.0806346	0.0122998	0.948571	rs3785884	49	MAPT	0	intronic	6.605	NA	4	15	1	1	1
rs61278374	5	110431019	A	G	0.03877	1.00394e-06	0.099373	0.0203181	0.871668	rs17132762	19	WDR36	0	intronic	6.604	7	1	5	1	1	1
rs1007430	21	35036535	T	C	0.0328	0.00151126	-0.0945731	0.0298102	0.0951591	rs8178521	58	AP000304.12:ITSN1	0:0	intronic	6.604	7	4	15	1	1	1
rs34019467	14	68330719	C	G	0.1382	NA	NA	NA	0.0624897	rs17105278	42	RAD51B	0	intronic	6.603	5	5	15	1	1	1
rs188809579	3	45731082	A	G	0.01889	0.00130901	-0.119387	0.0371459	0.188465	rs79939301	13	SACM1L	0	UTR5	6.602	2b	1	1	1	1	1
rs3091311	3	46306476	T	C	0.3499	NA	NA	NA	0.172236	rs71327040	13	CCR3	0	intronic	6.602	6	5	15	1	1	1
rs375555457	12	133050335	T	C	0.2813	NA	NA	NA	0.151066	rs5023077	40	MUC8	0	intronic	6.601	7	5	14	1	0	0
rs17860116	21	34602321	C	T	0.03678	0.00125367	0.100337	0.0310989	0.0542236	rs2834154	58	IFNAR2	0	UTR5	6.601	3a	1	1	1	1	1
rs1873914	12	56379427	G	C	0.3907	NA	NA	NA	0.64319	rs7302200	38	RAB5B	0	UTR5	6.6	6	4	4	1	1	1
rs11616163	12	133136156	C	T	0.4404	6.73478e-08	0.0557904	0.0103352	0.44598	rs5023077	40	FBRSL1	0	intronic	6.6	4	1	2	1	1	0
rs35435608	3	46091734	C	G	0.3241	NA	NA	NA	0.0974464	rs71327040	13	XCR1	22499	intergenic	6.599	5	5	15	0	1	1
rs13116766	4	122989473	A	C	0.2744	0.00598807	0.0310917	0.0113125	0.0566671	rs72669185	18	AC097533.1	9521	intergenic	6.599	7	14	15	0	1	1
rs11871395	17	43790056	G	A	0.1789	NA	NA	NA	0.0669725	rs3785884	49	CRHR1:RP11-105N13.4	0:0	ncRNA_intronic	6.599	5	5	14	1	1	1
rs2249703	6	41814760	A	G	0.495	0.00109709	-0.029906	0.00916134	0.108201	rs2027524	21	USP49	0	intronic	6.598	4	2	15	1	1	1
rs17848418	5	131821188	C	T	0.3429	0.0150913	-0.023525	0.00968035	0.0802421	rs7713065	20	IRF1	0	intronic	6.597	NA	3	4	1	1	1
rs72688035	8	81306808	G	A	0.05169	0.0258991	-0.044154	0.0198202	0.0723036	rs13275219	27	RNU6-1213P	10942	intergenic	6.597	4	5	15	0	1	1
rs113408476	1	35868433	A	ACTTTTTC	0.1203	NA	NA	NA	0.389548	rs3814302	1	ZMYM4	0	intronic	6.596	NA	4	5	1	1	1
rs575259	9	136135752	A	G	0.2217	NA	NA	NA	0.0892021	rs600038	31	ABO	0	ncRNA_intronic	6.596	5	1	14	0	1	1
rs7907575	10	82152675	G	T	0.4394	NA	NA	NA	0.0781471	rs12761299	33	FAM213A	14909	intergenic	6.596	5	2	15	0	1	1
rs11236809	11	76332210	T	G	0.09443	NA	NA	NA	0.0920755	rs4494327	37	RP11-672A2.6	4295	intergenic	6.596	6	5	15	0	1	1
rs4597358	17	44110670	C	G	0.2465	NA	NA	NA	0.917211	rs3785884	49	KANSL1	0	intronic	6.595	1f	3	4	1	1	1
rs6085619	20	6579919	G	A	0.2207	1.51859e-06	0.055264	0.0114923	0.168981	rs6117319	57	CASC20	70812	intergenic	6.595	5	5	15	0	0	0
rs13007819	2	102960819	T	C	0.1233	0.00473444	-0.041372	0.0146472	0.06526	rs13020553	8	IL1RL1:IL18R1	0:0	UTR3	6.594	3a	4	15	1	1	1
rs7283324	21	42840829	C	T	0.2237	4.9988e-07	-0.0545571	0.0108542	0.568457	rs12329760	60	TMPRSS2	0	intronic	6.594	5	4	14	1	1	1
rs62064436	17	43671235	C	T	0.2416	NA	NA	NA	0.932874	rs3785884	49	DND1P1	6939	intergenic	6.593	6	5	15	0	1	1
rs12826964	12	133140853	A	G	0.4583	5.11543e-13	-0.073436	0.0101681	0.954664	rs5023077	40	FBRSL1	0	intronic	6.592	5	4	5	1	1	0
rs35467633	3	46074588	G	GT	0.1262	NA	NA	NA	0.415532	rs71327040	13	XCR1	5353	intergenic	6.59	NA	5	15	1	1	1
rs2302776	17	38178149	A	G	0.4473	5.03232e-16	0.078105	0.00962986	0.165495	rs4795406	47	MED24	0	intronic	6.59	4	2	4	1	1	1
rs868255	3	47660564	A	T	0.329	0.000957557	0.0324077	0.00981246	0.30491	rs1134867	13	SMARCC1	0	intronic	6.586	2b	4	4	1	1	1
rs57779704	7	20693847	T	C	0.1441	0.0211509	0.0328229	0.0142381	0.192368	rs11978564	24	ABCB5	0	intronic	6.586	5	2	15	1	0	1
rs78473048	11	34401991	A	G	0.2127	0.000285782	-0.0435236	0.0119971	0.265054	rs1157669	35	ABTB2	22435	intergenic	6.586	7	5	15	0	1	1
rs7151629	14	68765724	G	T	0.3062	NA	NA	NA	0.247261	rs17105278	42	RAD51B	0	intronic	6.586	7	5	15	1	0	1
rs61880810	11	34422194	A	T	0.2455	0.00012761	0.0446727	0.0116608	0.2683	rs1157669	35	RP1-53C18.3	4015	intergenic	6.585	5	5	15	0	1	1
rs540421791	17	44139472	A	C	0.1083	NA	NA	NA	0.290418	rs3785884	49	KANSL1	0	intronic	6.585	NA	4	5	1	1	1
9:6091477:T:TAAACAAAC	9	6091477	T	TAAACAAAC	0.08648	NA	NA	NA	0.542745	rs10975418	29	RP11-218I7.2	24762	NA	6.584	NA	5	15	0	0	1
rs4851596	2	103105744	A	G	0.4553	NA	NA	NA	0.13812	rs2075186	8	SLC9A4	0	intronic	6.583	5	5	15	1	1	1
rs77029420	2	198651492	G	A	0.1978	0.000568503	-0.042796	0.0124183	0.166804	rs12151726	10	BOLL	5	upstream	6.583	4	1	10	1	1	1
rs34588176	10	81728993	A	G	0.07058	0.000625379	0.0606331	0.0177271	0.348995	rs12761299	33	SFTPD:RP11-479O17.10	0:0	ncRNA_exonic	6.583	6	9	15	1	1	1
rs9920610	15	61047690	T	C	0.1461	6.95488e-10	0.093465	0.0151554	0.879482	rs11071559	44	RORA	0	intronic	6.582	7	5	15	1	1	1
rs141489261	17	37926602	T	C	0.02684	1.65589e-05	-0.137445	0.0319131	0.104017	rs4794817	47	IKZF3	0	intronic	6.58	4	2	14	1	1	1
rs6846978	4	123384846	G	A	0.2813	NA	NA	NA	0.113981	rs72669185	18	IL2	6965	intergenic	6.579	6	14	15	1	1	1
rs558887987	17	43662020	A	G	0.1958	NA	NA	NA	0.735233	rs3785884	49	DND1P1	1216	intergenic	6.579	NA	1	1	0	1	1
rs62055901	17	43845041	G	A	0.2396	NA	NA	NA	0.9436	rs3785884	49	CRHR1:RP11-105N13.4	0:0	ncRNA_intronic	6.579	7	5	14	1	1	0
rs7509999	21	34578800	A	G	0.1511	NA	NA	NA	0.169485	rs2834154	58	IFNAR2	23405	intergenic	6.579	7	5	15	0	1	1
rs7902355	10	82249108	C	T	0.2555	0.0237	0.0252589	0.0111668	0.0602184	rs12761299	33	TSPAN14	0	intronic	6.578	6	3	4	1	1	1
rs139032039	10	9159642	GTATATA	G	0.0169	NA	NA	NA	0.0920224	rs12413578	32	RP11-428L9.2	144210	intergenic	6.577	NA	9	15	0	0	1
rs548940027	12	133141262	T	C	0.0666	NA	NA	NA	0.0746354	rs5023077	40	FBRSL1	0	intronic	6.577	NA	4	5	1	1	0
rs7544416	1	35774338	T	A	0.04871	1.9409e-06	-0.085782	0.0180234	0.979649	rs3814302	1	ZMYM4	0	intronic	6.576	6	4	5	1	1	1
rs62064663	17	44080039	T	G	0.2406	7.12129e-11	-0.0806926	0.0123798	0.948571	rs3785884	49	MAPT	0	intronic	6.574	2b	2	15	1	1	1
rs7515450	1	78582845	A	T	0.4145	0.0046409	0.028954	0.0102276	0.0709283	rs7515509	4	GIPC2	0	intronic	6.573	7	4	15	1	1	1
rs1078830	17	43946112	T	C	0.2396	NA	NA	NA	0.9436	rs3785884	49	MAPT-AS1	0	ncRNA_intronic	6.573	6	5	14	0	1	1
rs1970008	20	6468371	A	G	0.2614	3.86145e-06	-0.050236	0.0108766	0.144565	rs6117319	57	CASC20	0	ncRNA_intronic	6.57	NA	5	15	0	0	1
rs10870466	12	133132026	C	T	0.497	NA	NA	NA	0.409388	rs5023077	40	FBRSL1	0	intronic	6.569	5	4	5	1	1	0
rs2061338	17	37421767	T	C	0.2525	0.000103235	0.0419	0.010791	0.330883	rs4794817	47	FBXL20	0	intronic	6.569	NA	4	5	1	1	1
rs78124692	3	46202237	C	T	0.09443	3.42401e-22	0.175958	0.0181643	0.837003	rs71327040	13	CCR3	2858	intergenic	6.568	7	5	15	1	1	1
rs6054317	20	6484676	C	A	0.3638	4.86353e-06	-0.047362	0.0103623	0.400212	rs6117319	57	CASC20	0	ncRNA_intronic	6.568	6	5	15	0	0	1
rs11679146	2	103009412	A	G	0.1511	NA	NA	NA	0.789902	rs2075186	8	IL18R1	0	intronic	6.566	6	5	15	1	1	1
rs4074462	17	43855228	G	T	0.2406	NA	NA	NA	0.938457	rs3785884	49	CRHR1:RP11-105N13.4	0:0	ncRNA_intronic	6.564	1d	5	14	1	1	0
rs13061727	3	122007351	G	A	0.3201	1.50495e-07	-0.056767	0.0108087	0.21336	rs4678176	15	CASR	2008	intergenic	6.563	7	5	15	1	1	1
rs17573858	17	44090796	T	C	0.2406	8.34118e-11	-0.0800361	0.012324	0.948571	rs3785884	49	MAPT	0	intronic	6.563	1f	2	15	1	1	1
rs11970888	7	100209284	C	T	0.07356	0.0198773	-0.0476675	0.02047	0.0608977	rs2897075	26	MOSPD3	440	upstream	6.561	3a	1	1	1	1	1
rs112160248	3	46260225	A	C	0.1362	3.75421e-07	-0.077877	0.0153271	0.213185	rs3213480	13	CCR3	0	intronic	6.56	7	5	15	1	1	1
rs12542017	8	81252135	T	C	0.3787	3.95209e-06	0.0457104	0.00990714	0.897323	rs13275219	27	RP11-941H19.3	59	downstream	6.56	7	5	15	0	1	1
rs2160227	2	102783355	G	T	0.3101	NA	NA	NA	0.116754	rs2075186	8	IL1R1	0	intronic	6.559	5	4	15	1	1	1
rs45575135	4	123535606	A	T	0.2704	1.49412e-06	0.054806	0.0113894	0.102875	rs72669185	18	IL21	0	intronic	6.559	6	1	15	1	1	1
rs140848925	11	76306220	A	C	0.1004	0.00115717	0.050524	0.0155495	0.08787	rs4494327	37	RP11-672A2.7	3964	intergenic	6.558	5	5	15	0	0	1
rs35535570	1	78259756	G	A	0.05467	0.00382678	0.061098	0.0211258	0.0625641	rs7515509	4	FAM73A	0	intronic	6.557	7	4	5	1	1	1
rs71431134	2	111808175	C	G	0.1044	NA	NA	NA	0.1837	rs144569746	9	ACOXL	0	intronic	6.557	7	5	15	1	1	1
rs10575376	3	45784972	G	GGT	0.4384	NA	NA	NA	0.0665485	rs73058468	13	SACM1L	0	intronic	6.557	NA	4	4	1	1	1
rs34619093	3	46072519	G	A	0.1223	NA	NA	NA	0.432887	rs71327040	13	XCR1	3284	intergenic	6.557	7	5	15	1	1	1
rs3787717	21	35244429	A	G	0.4165	0.00323931	-0.0273566	0.00929211	0.0527375	rs111585689	58	AP000304.12:ITSN1	0:0	intronic	6.557	7	5	15	1	1	1
rs2214244	7	20561303	T	C	0.4225	NA	NA	NA	0.320285	rs11978564	24	EEF1A1P27	60391	intergenic	6.556	5	5	15	0	1	1
rs2250473	10	81664395	G	C	0.3966	0.00566002	0.0267126	0.0096545	0.153692	rs12761299	33	MBL1P	258	upstream	6.556	4	1	1	0	1	1
rs566640178	1	35759735	C	CA	0.02982	NA	NA	NA	0.383051	rs3814302	1	ZMYM4	0	intronic	6.555	NA	4	5	1	0	1
rs7652290	3	46299765	A	G	0.3489	NA	NA	NA	0.172962	rs71327040	13	CCR3	0	intronic	6.555	6	9	15	1	1	1
rs2745918	11	34412806	A	C	0.3837	NA	NA	NA	0.614724	rs1157669	35	RP1-53C18.3	13403	intergenic	6.555	NA	5	15	0	1	1
rs8133680	21	34671539	C	T	0.1849	0.000552577	-0.0391542	0.0113363	0.0670339	rs8178521	58	IL10RB	1999	intergenic	6.554	2b	2	7	1	1	1
rs2251456	1	77929296	T	A	0.2753	0.00473035	0.029442	0.0104225	0.13934	rs7515509	4	AK5	0	intronic	6.553	7	5	15	1	1	1
rs11078934	17	38189793	T	C	0.3807	1.36945e-17	0.081049	0.0094931	0.233169	rs4795406	47	MED24	0	UTR3	6.551	5	3	4	1	1	1
rs62064435	17	43670225	A	G	0.166	NA	NA	NA	0.585581	rs3785884	49	DND1P1	5929	intergenic	6.551	5	4	15	0	1	1
rs62055717	17	43766415	A	G	0.2386	NA	NA	NA	0.938662	rs3785884	49	CRHR1:RP11-105N13.4	0:0	ncRNA_intronic	6.551	5	7	14	1	1	1
rs561621617	17	44242606	C	CTTAT	0.2237	NA	NA	NA	0.855319	rs3785884	49	KANSL1	0	intronic	6.551	NA	4	5	1	1	1
rs2196172	2	198889893	T	G	0.4543	0.00332064	0.0273519	0.00931483	0.514906	rs12151726	10	PLCL1	0	intronic	6.55	6	5	15	1	1	1
rs73831566	3	48351662	C	T	0.02982	0.0105464	-0.052308	0.0204537	0.0515741	rs1134867	13	SPINK8	0	intronic	6.55	5	5	15	1	1	1
rs11610600	12	133138810	A	G	0.4076	1.29823e-10	-0.061937	0.00963643	0.53644	rs5023077	40	FBRSL1	0	intronic	6.55	4	1	5	1	1	0
rs78556223	17	44026478	A	G	0.2376	2.20058e-07	-0.0696838	0.0134485	0.933549	rs3785884	49	MAPT	0	intronic	6.549	NA	1	12	1	1	1
rs3216134	21	34660753	C	CAGGGAAGTCTG	0.3877	NA	NA	NA	0.35961	rs8178521	58	IL10RB	0	intronic	6.549	NA	4	4	1	1	1
rs28595844	3	46591625	C	A	0.08549	2.47057e-12	0.115113	0.0164331	0.173581	rs71327040	13	LRRC2	0	intronic	6.547	4	2	15	1	1	1
rs7429594	3	48187679	A	G	0.3171	6.21057e-06	0.048107	0.0106453	0.765838	rs1134867	13	CDC25A	10956	intergenic	6.546	7	5	15	0	1	0
rs57093591	3	46350716	T	C	0.1322	1.35244e-05	-0.060976	0.0140128	0.240714	rs3213480	13	UQCRC2P1	1365	intergenic	6.545	7	5	15	0	1	1
rs12361868	11	61582297	C	G	0.03579	0.0101399	0.077604	0.0301841	0.0928061	rs174551	36	FADS2:FADS1	0:0	UTR5	6.545	4	1	2	1	1	1
rs13408661	2	102955082	G	A	0.1491	NA	NA	NA	0.716002	rs2075186	8	IL1RL1:IL18R1	0:0	intronic	6.543	5	1	15	1	1	1
rs17765088	3	45943595	C	G	0.1183	4.23267e-07	-0.0876635	0.017331	0.139188	rs73058468	13	LZTFL1:CCR9	0:0	UTR3	6.543	6	4	15	1	1	1
rs62061727	17	44017124	G	T	0.2396	2.38669e-10	-0.0779919	0.0123129	0.9436	rs3785884	49	MAPT	0	intronic	6.543	5	5	14	1	1	1
rs17435829	10	9140312	T	C	0.09344	0.0114263	0.039322	0.0155461	0.320236	rs12413578	32	RP11-428L9.2	124880	intergenic	6.541	7	5	15	0	0	1
rs17688068	17	43763935	A	G	0.2396	NA	NA	NA	0.9436	rs3785884	49	CRHR1:RP11-105N13.4	0:0	ncRNA_intronic	6.541	1f	2	14	1	1	1
rs911258	14	68771450	A	G	0.3062	3.79515e-05	0.043018	0.0104423	0.247261	rs17105278	42	RAD51B	0	intronic	6.54	NA	2	15	1	0	1
rs56169495	10	8945902	T	A	0.06859	NA	NA	NA	0.694203	rs11255979	32	RP11-428L9.1	0	ncRNA_intronic	6.538	7	7	15	0	0	1
rs4264434	17	43834351	A	T	0.2714	NA	NA	NA	0.136253	rs3785884	49	CRHR1:RP11-105N13.4	0:0	ncRNA_intronic	6.537	5	5	14	1	1	1
rs28673019	15	67809823	T	A	0.2565	0.0277881	0.0231054	0.0105012	0.13208	rs35251008	45	IQCH-AS1	0	ncRNA_intronic	6.535	5	4	5	1	1	1
rs80143905	10	8945788	C	T	0.1193	0.00972666	-0.039411	0.0152437	0.0551619	rs1149915	32	RP11-428L9.1	0	ncRNA_intronic	6.534	7	7	15	0	0	1
rs13068893	3	122026089	C	G	0.07952	NA	NA	NA	0.93145	rs4678176	15	HNRNPA1P23	10366	intergenic	6.533	5	5	15	0	1	1
rs12453764	17	38144187	T	C	0.4642	8.43637e-08	0.05267	0.00983101	0.113038	rs4795406	47	PSMD3	0	intronic	6.533	7	4	4	1	1	1
rs12942951	17	43493835	T	C	0.1909	0.000100172	-0.056878	0.014621	0.655395	rs3785884	49	ARHGAP27	0	intronic	6.533	5	5	15	1	1	1
rs62064412	17	43666820	G	A	0.2117	NA	NA	NA	0.807541	rs3785884	49	DND1P1	2524	intergenic	6.533	6	5	15	0	1	1
rs2834154	21	34606634	A	C	0.333	7.75714e-23	0.105085	0.010682	1	rs2834154	58	IFNAR2	0	intronic	6.533	7	2	5	1	1	1
rs2850005	21	34659450	G	C	0.4354	5.97048e-06	0.0438453	0.00968436	0.465251	rs8178521	58	IL10RB	0	intronic	6.533	2b	2	7	1	1	1
rs34445409	3	46504726	A	G	0.08549	2.13109e-14	0.148633	0.0194483	0.302111	rs71327040	13	LTF	0	intronic	6.532	5	1	13	1	1	1
rs1230091	17	43469064	G	A	0.2972	NA	NA	NA	0.109942	rs3785884	49	ARHGAP27	2210	intergenic	6.532	5	5	5	1	1	1
rs2532314	17	44217112	G	T	0.2406	4.69956e-07	-0.0680887	0.0135145	0.948571	rs3785884	49	KANSL1	0	intronic	6.532	NA	2	7	1	1	1
rs9837228	3	48324466	T	A	0.2903	0.000229484	-0.038235	0.0103783	0.812781	rs1134867	13	ZNF589	0	intronic	6.531	6	5	15	1	1	1
rs72677308	4	106998527	G	A	0.04573	0.000732153	0.081879	0.0242443	0.167867	rs147632916	17	TBCK	0	intronic	6.531	5	4	8	1	1	1
rs6107793	20	6415539	T	C	0.4185	0.000632793	-0.0337634	0.00988056	0.477913	rs6117319	57	CASC20	11830	intergenic	6.53	6	14	15	0	0	1
rs2293255	2	198621506	T	C	0.2107	0.000109697	-0.04479	0.0115794	0.174218	rs12151726	10	AC011997.1:BOLL	0:0	intronic	6.529	NA	5	15	1	1	1
rs17230761	15	67605083	A	T	0.2614	0.016852	-0.0250485	0.0104809	0.0506127	rs35251008	45	IQCH	0	intronic	6.529	6	5	15	1	1	1
rs9369324	6	41993007	G	A	0.3419	NA	NA	NA	0.0667461	rs2027524	21	CCND3	0	intronic	6.528	4	2	5	1	1	1
rs2696445	17	44288702	G	T	0.2107	NA	NA	NA	0.814414	rs3785884	49	KANSL1	0	intronic	6.528	7	4	5	1	1	1
rs77773608	12	133066392	C	A	0.2982	NA	NA	NA	0.313137	rs5023077	40	FBRSL1	0	UTR5	6.526	4	1	1	1	1	1
rs59196714	12	133133141	A	ACCC	0.4354	NA	NA	NA	0.292213	rs5023077	40	FBRSL1	0	intronic	6.526	NA	4	5	1	1	0
rs139596602	19	50828773	G	GT	0.1233	NA	NA	NA	0.1216	rs1405655	56	KCNC3	0	intronic	6.526	NA	1	14	1	1	1
rs151330412	1	160993438	CTTTA	C	0.498	NA	NA	NA	0.084866	rs2070901	6	RP11-544M22.13	0	intronic	6.525	NA	5	15	1	1	1
rs80166281	1	35937248	T	C	0.02386	0.000811963	0.07214	0.0215428	0.497169	rs3814302	1	KIAA0319L	0	intronic	6.524	6	4	5	1	1	1
rs7870193	9	4136023	C	T	0.3598	1.0833e-07	-0.054405	0.0102416	0.691049	rs1570203	28	GLIS3	0	intronic	6.524	7	5	15	1	0	1
rs35011221	15	67645013	G	C	0.2167	0.000287404	0.0477073	0.0131556	0.297155	rs35251008	45	IQCH	0	intronic	6.522	7	5	15	1	1	1
rs80232407	19	46349019	T	C	0.1571	0.0375043	-0.0275263	0.0132323	0.11903	rs7250497	55	SYMPK	0	intronic	6.522	6	4	4	1	1	1
rs2732587	17	44261137	C	T	0.2406	1.47431e-07	-0.0719165	0.0136834	0.948571	rs3785884	49	KANSL1	0	intronic	6.521	NA	2	7	1	1	1
1:35698483:C:CT	1	35698483	C	CT	0.07256	NA	NA	NA	0.151595	rs3814302	1	RN7SL136P	31339	intergenic	6.518	NA	7	15	0	1	0
rs590097	2	111934107	G	T	0.3787	NA	NA	NA	0.0916931	rs144569746	9	BCL2L11	8082	intergenic	6.518	2a	5	15	1	1	1
rs4351688	1	65591254	A	G	0.2197	NA	NA	NA	0.117035	rs4916011	3	AK4	21977	intergenic	6.515	7	14	15	0	1	0
rs73254148	4	25338086	A	T	0.4364	0.00280539	-0.0284087	0.00950666	0.129675	rs7671107	16	ZCCHC4	0	intronic	6.514	7	4	5	1	1	1
rs10117067	9	4145624	T	C	0.34	6.31515e-06	-0.045545	0.0100862	0.29204	rs1570203	28	GLIS3	0	intronic	6.513	4	1	15	1	1	1
rs34523942	3	48342669	C	T	0.2853	0.000215304	-0.038289	0.0103474	0.829531	rs1134867	13	NME6	0	intronic	6.512	4	1	1	1	1	1
rs2873547	3	101119857	A	C	0.4125	0.0034401	-0.0275375	0.00941323	0.213292	rs11716558	14	SENP7	0	intronic	6.512	5	4	15	1	1	1
rs79479048	2	198300187	T	TA	0.2147	NA	NA	NA	0.259129	rs12151726	10	SF3B1	371	upstream	6.511	NA	1	1	1	1	1
rs7747208	6	41712733	C	G	0.3926	NA	NA	NA	0.103641	rs2027524	21	PGC	0	intronic	6.511	5	1	15	1	1	1
rs16992374	20	6555655	C	T	0.1412	NA	NA	NA	0.136223	rs6117319	57	CASC20	46548	intergenic	6.511	5	5	15	0	0	1
rs75535961	2	204603769	G	A	0.03082	8.2167e-08	0.096581	0.0180111	0.90124	rs3181097	11	CD28	133	downstream	6.508	6	3	15	1	1	1
rs62063172	17	44203366	T	C	0.2416	2.61601e-07	-0.0693374	0.0134657	0.943409	rs3785884	49	KANSL1	0	intronic	6.506	4	2	5	1	1	1
rs17860205	21	34619922	C	T	0.03579	0.00139276	0.09075	0.0283936	0.0538089	rs2834154	58	IFNAR2:AP000295.9	0:0	intronic	6.506	5	4	4	1	1	1
rs78757963	9	6282511	G	A	0.02584	NA	NA	NA	0.107623	rs12376324	29	RP11-307L3.2	3357	intergenic	6.505	7	14	15	0	0	1
rs3733548	4	25156483	A	G	0.4742	0.000440065	-0.0344835	0.00981091	0.063164	rs7671107	16	SEPSECS	0	intronic	6.503	1b	1	5	1	1	1
rs1806575	4	123023556	G	A	0.16	0.00978118	0.033979	0.0131525	0.050891	rs72669185	18	RN7SL335P	14589	intergenic	6.503	NA	5	15	0	1	1
rs285617	6	91057705	C	A	0.2336	NA	NA	NA	0.0569714	rs6454805	22	RP1-45N11.1	0	ncRNA_intronic	6.503	NA	5	15	0	1	1
rs78295726	19	10426512	C	T	0.164	NA	NA	NA	0.41767	rs142770866	53	CTD-2369P2.10:FDX1L:CTD-2369P2.12	0:0:0	intronic	6.503	2a	1	1	1	1	1
rs36042633	10	81364203	A	G	0.06958	0.00180122	0.0554032	0.0177507	0.345371	rs12761299	33	SFTPA1	6491	intergenic	6.502	5	9	15	1	1	1
rs7825050	8	81122446	C	T	0.3628	NA	NA	NA	0.170852	rs13275219	27	TPD52	0	intergenic	6.501	5	1	15	1	1	1
rs12712149	2	103045193	G	A	0.4712	NA	NA	NA	0.186323	rs2075186	8	IL18RAP	0	intronic	6.5	5	1	15	1	1	1
rs10058509	5	110531101	C	T	0.08648	0.000331119	0.0524154	0.0146018	0.117723	rs17132762	19	AC010468.1	2360	intergenic	6.5	6	13	15	0	1	1
rs13075836	3	46186638	T	C	0.09443	NA	NA	NA	0.837003	rs71327040	13	FLT1P1	1468	intergenic	6.499	6	5	15	0	1	1
rs10788434	10	81820859	T	C	0.4503	NA	NA	NA	0.0778823	rs12761299	33	TMEM254-AS1	0	ncRNA_intronic	6.499	6	5	15	0	0	1
rs10022948	4	122960410	G	A	0.3767	0.00648678	-0.029055	0.0106737	0.130252	rs72669185	18	AC097533.1	38584	intergenic	6.496	5	7	15	0	1	1
rs8078228	17	37834998	C	T	0.325	5.50383e-19	0.09158	0.010288	0.444286	rs4794817	47	PGAP3	0	intronic	6.495	4	2	5	1	1	1
rs13151969	4	25455039	T	C	0.06064	0.00304311	-0.0447046	0.0150858	0.121822	rs7671107	16	RP11-206P5.1	19099	intergenic	6.494	5	5	15	0	1	0
rs113193423	19	50849758	A	T	0.3072	NA	NA	NA	0.813876	rs1405655	56	NR1H2	0	intronic	6.494	6	2	15	1	1	1
rs6782166	3	48351683	A	G	0.2843	0.00180522	-0.033173	0.0106305	0.825256	rs1134867	13	SPINK8	0	intronic	6.493	5	5	15	1	1	1
3:101620343:A:AACACAC	3	101620343	A	AACACAC	0.1113	NA	NA	NA	0.0508219	rs11716558	14	RP11-221J22.1	39359	NA	6.489	NA	5	15	0	0	1
rs705700	12	56389293	T	C	0.3946	NA	NA	NA	0.66929	rs7302200	38	RAB5B	802	downstream	6.489	NA	4	5	1	1	1
rs2696458	17	44284420	C	T	0.2445	6.78661e-07	-0.0731647	0.0147291	0.928768	rs3785884	49	KANSL1	0	intronic	6.488	NA	5	5	1	1	1
rs118184955	17	44874065	C	T	0.02386	NA	NA	NA	0.0588551	rs3785884	49	WNT3	0	intronic	6.488	5	5	14	1	1	1
rs7374971	3	46469230	G	T	0.4692	0.0020242	-0.041958	0.0135933	0.0746682	rs71327040	13	LTF	7905	intergenic	6.487	4	4	15	1	1	1
rs10840475	11	10720910	T	C	0.2227	NA	NA	NA	0.0912564	rs2052692	34	MRVI1	5374	intergenic	6.487	5	5	15	1	1	1
rs700689	2	198726649	A	G	0.4751	0.000104669	0.0360817	0.00930059	0.613154	rs12151726	10	PLCL1	0	intronic	6.486	NA	5	15	1	1	1
rs62053940	17	43741028	A	G	0.2396	NA	NA	NA	0.9436	rs3785884	49	CRHR1:RP11-105N13.4	0:0	ncRNA_intronic	6.486	6	5	14	1	1	1
rs12493306	3	101269290	A	G	0.4115	0.00130007	-0.0305302	0.00949333	0.213192	rs11716558	14	TRMT10C	11415	intergenic	6.484	6	5	15	0	1	1
rs7278695	21	35356934	A	G	0.4344	0.000847474	-0.0321145	0.00962433	0.0642567	rs111585689	58	LINC00649	6941	intergenic	6.484	5	1	15	0	1	1
rs747152	17	44090339	T	C	0.2406	9.35234e-11	-0.079811	0.0123221	0.948571	rs3785884	49	MAPT	0	intronic	6.483	NA	4	15	1	1	1
rs919826	9	23586654	T	C	0.4881	1.77124e-08	0.062483	0.0110924	0.927226	rs274947	30	SUMO2P2	45449	intergenic	6.481	NA	5	15	0	1	1
rs17027060	2	103007567	T	C	0.2505	2.62472e-13	-0.0758634	0.0103747	0.610132	rs13020553	8	IL18R1	0	intronic	6.48	6	5	15	1	1	1
rs2834142	21	34578121	T	C	0.1511	NA	NA	NA	0.169485	rs2834154	58	IFNAR2	24084	intergenic	6.48	4	2	15	0	1	1
rs1304165	2	198877300	G	A	0.2147	7.02276e-05	-0.045544	0.0114561	0.18667	rs12151726	10	PLCL1	0	intronic	6.479	7	5	15	1	1	1
rs541891089	17	44364481	C	G	0.1909	NA	NA	NA	0.702668	rs3785884	49	ARL17B	0	intronic	6.479	NA	2	15	1	1	1
rs7109778	11	34482189	C	T	0.1213	1.80296e-07	-0.0709716	0.0135998	0.131435	rs1157669	35	CAT	0	intronic	6.477	7	4	4	1	1	1
rs2226612	11	76281219	A	G	0.4344	3.13816e-10	-0.060681	0.00964447	0.585432	rs4494327	37	C11orf30	17149	intergenic	6.477	7	5	15	0	1	1
rs4683871	3	100912997	G	A	0.1223	NA	NA	NA	0.0573188	rs11716558	14	snoU13	7678	intergenic	6.476	4	5	15	0	1	1
rs62318089	4	107197768	C	T	0.07058	0.0099603	0.047321	0.0183614	0.0832961	rs147632916	17	TBCK	0	intronic	6.475	7	5	5	1	1	1
rs11079720	17	43840016	G	A	0.2386	NA	NA	NA	0.938662	rs3785884	49	CRHR1:RP11-105N13.4	0:0	ncRNA_intronic	6.475	1f	5	14	1	1	0
rs9726525	1	78354585	G	T	0.2515	NA	NA	NA	0.0931065	rs7515509	4	NEXN-AS1:NEXN	0:0	ncRNA_exonic	6.473	4	1	1	1	1	0
rs55721964	3	47892376	C	CCTT	0.2992	NA	NA	NA	0.374074	rs1134867	13	MAP4	0	UTR3	6.472	NA	4	4	1	1	1
rs6085566	20	6449281	A	G	0.2247	0.000882456	-0.039028	0.0117358	0.0903157	rs6117319	57	CASC20	0	ncRNA_intronic	6.472	4	5	15	0	0	1
rs2797266	10	9089160	A	G	0.3907	NA	NA	NA	0.115251	rs1149915	32	RP11-428L9.2	73728	intergenic	6.471	NA	9	15	0	1	1
rs62376842	5	110546014	A	C	0.1948	0.000122228	0.044898	0.0116873	0.1428	rs6594499	19	CAMK4	13336	intergenic	6.47	5	5	15	0	1	1
rs62242995	3	46392162	T	A	0.08648	NA	NA	NA	0.129687	rs77116118	13	CCR2	3062	intergenic	6.468	7	2	14	1	1	1
rs61862192	10	81625851	A	G	0.1252	NA	NA	NA	0.471802	rs12761299	33	CTSLP6	4279	intergenic	6.468	7	14	15	0	1	0
rs10406609	19	46345208	T	G	0.1103	NA	NA	NA	0.0582177	rs7250497	55	SYMPK	0	intronic	6.468	6	4	4	1	1	1
rs7091180	10	81805658	C	T	0.4831	NA	NA	NA	0.112958	rs12761299	33	TMEM254-AS1	957	downstream	6.466	7	14	15	0	1	1
rs61897793	11	61599347	G	A	0.1511	0.000278398	0.049173	0.0135291	0.317223	rs174551	36	FADS2	0	intronic	6.466	4	2	5	1	1	1
rs57334905	19	46368757	T	G	0.1571	0.0304272	-0.0283599	0.0131024	0.11903	rs7250497	55	FOXA3	0	intronic	6.466	4	1	13	1	1	1
rs4355818	8	81120253	G	A	0.3628	NA	NA	NA	0.170852	rs13275219	27	TPD52	0	intergenic	6.465	5	2	15	1	1	1
rs112781406	8	81155704	C	T	0.07654	NA	NA	NA	0.0881554	rs13275219	27	MIR5708	1995	intergenic	6.463	6	5	15	0	1	1
rs11079869	17	47373417	T	C	0.2366	0.00446682	0.0331441	0.0116575	0.199257	rs12940887	50	ZNF652	0	UTR3	6.461	7	4	5	1	1	1
rs7596789	2	111932616	G	A	0.4473	0.0017848	-0.02972	0.00951379	0.167557	rs144569746	9	BCL2L11	6591	intergenic	6.46	5	5	15	1	1	1
rs1486915	3	47822543	C	A	0.3161	0.000948223	0.0325539	0.00984854	0.32515	rs1134867	13	SMARCC1	0	intronic	6.46	1f	1	1	1	1	1
rs62449835	7	22897158	T	C	0.09344	0.00777211	-0.051742	0.0194386	0.0721249	rs3757447	25	AC005682.5	0	ncRNA_intronic	6.46	6	4	5	0	1	1
rs11451847	15	67812936	C	CG	0.2565	NA	NA	NA	0.13208	rs35251008	45	IQCH-AS1	0	ncRNA_intronic	6.46	NA	1	2	1	1	1
rs1892689	21	35286007	A	G	0.08847	NA	NA	NA	0.801316	rs111585689	58	ATP5O	0	intronic	6.46	6	4	5	1	1	1
rs2308205	2	198672132	GGTAGTCTAAGGTCATTGTGATGAATAAACTAATCTTCAA	G	0.2664	NA	NA	NA	0.263453	rs12151726	10	PLCL1	0	intronic	6.459	NA	1	14	1	1	1
rs7610543	3	46492721	C	A	0.1849	NA	NA	NA	0.0818041	rs3213480	13	LTF	0	intronic	6.459	7	4	15	1	1	1
rs1552490	3	45995118	G	A	0.4066	1.72895e-06	-0.0457307	0.00956155	0.235481	rs11712469	13	FYCO1	0	intronic	6.457	4	4	4	1	1	1
rs11728796	4	123309902	A	G	0.2704	NA	NA	NA	0.116648	rs72669185	18	ADAD1	0	intronic	6.456	6	9	15	1	1	1
rs76063842	10	8981219	T	C	0.03877	0.000743207	0.097532	0.0289144	0.196902	rs12413578	32	RP11-428L9.1	24659	intergenic	6.456	6	9	15	0	0	1
rs2420397	11	34437362	T	C	0.3032	NA	NA	NA	0.257373	rs1157669	35	RP1-53C18.3	10865	intergenic	6.456	NA	5	15	0	1	1
rs72244192	14	68808222	CAGTGGA	C	0.1103	NA	NA	NA	0.258638	rs17105278	42	RAD51B	0	intronic	6.455	NA	5	15	1	0	1
rs2362450	3	48461313	C	G	0.4652	NA	NA	NA	0.104089	rs1134867	13	PLXNB1	0	exonic	6.453	1f	4	4	1	1	1
rs112740342	3	101274911	G	C	0.2416	1.75427e-05	-0.0479945	0.0111769	0.639448	rs11716558	14	TRMT10C	5794	intergenic	6.453	7	5	14	1	1	1
rs10026220	4	25167469	C	T	0.02684	NA	NA	NA	0.0810792	rs7671107	16	PI4K2B	0	intronic	6.453	5	4	5	1	1	1
rs2243479	1	160948582	C	T	0.4771	0.0270612	-0.0206984	0.00936311	0.0702687	rs2070901	6	F11R	16418	intergenic	6.451	NA	5	14	0	1	0
rs3837659	14	68773296	A	AC	0.4254	NA	NA	NA	0.633445	rs17105278	42	RAD51B	0	intronic	6.451	NA	5	15	1	0	1
rs6794622	3	46502834	T	G	0.3489	NA	NA	NA	0.187119	rs3213480	13	LTF	0	intronic	6.45	7	5	14	1	1	1
rs77497659	3	101386490	C	A	0.0994	0.000839612	-0.0601188	0.0180029	0.215622	rs11716558	14	ZBTB11	0	intronic	6.45	7	4	4	1	1	1
rs1672395	3	101644500	A	T	0.4394	NA	NA	NA	0.283178	rs11716558	14	RP11-221J22.1	15202	intergenic	6.45	3a	2	15	0	1	1
rs1650184	10	81379446	A	G	0.3757	0.000189211	0.038302	0.0102604	0.222177	rs12761299	33	SFTPA1	4249	intergenic	6.449	NA	7	15	1	1	1
rs62055875	17	43832864	T	C	0.2396	NA	NA	NA	0.9436	rs3785884	49	CRHR1:RP11-105N13.4	0:0	ncRNA_intronic	6.448	5	5	14	1	1	1
rs8109011	19	9160344	G	A	0.4165	8.62099e-05	0.039951	0.0101748	0.0938544	rs113660049	52	CTD-2596O15.1	29683	intergenic	6.448	7	5	15	0	1	1
rs3792879	5	131644835	T	C	0.08847	0.000197802	0.0617869	0.0166013	0.0522783	rs7713065	20	SLC22A4	0	intronic	6.446	5	5	15	1	1	1
rs11776367	8	81260051	A	T	0.3787	4.52535e-05	0.0442224	0.0108418	0.900119	rs13275219	27	RP11-775E10.1	3315	intergenic	6.446	4	2	15	0	1	1
rs11706221	3	48373262	G	A	0.2843	0.00107037	-0.034675	0.0105996	0.825256	rs1134867	13	SPINK8	3430	intergenic	6.444	5	5	15	1	1	1
rs113406577	10	81886991	GC	G	0.167	NA	NA	NA	0.222563	rs12761299	33	RPL22P18	917	downstream	6.444	NA	5	15	1	1	1
rs383353	13	113479548	A	G	0.4105	0.00113055	-0.0312965	0.00961241	0.0601515	rs75898026	41	ATP11A	0	intronic	6.443	5	4	4	1	0	1
rs62059007	17	44005615	A	G	0.2396	1.22108e-10	-0.0796966	0.0123816	0.9436	rs3785884	49	MAPT	0	intronic	6.443	5	5	9	1	1	1
rs369352937	3	48181366	CT	C	0.3151	NA	NA	NA	0.745742	rs1134867	13	CDC25A	17269	intergenic	6.442	NA	5	15	0	1	0
rs3756205	4	25312615	T	G	0.4364	0.00109532	-0.0309799	0.00948899	0.129675	rs7671107	16	ZCCHC4	1791	intergenic	6.442	NA	1	15	1	1	1
rs2990700	1	160955726	T	C	0.4761	NA	NA	NA	0.0707302	rs2070901	6	F11R	9274	intergenic	6.441	4	5	15	1	1	1
rs60640814	2	198529199	C	CA	0.2724	NA	NA	NA	0.311471	rs12151726	10	RFTN2	0	intronic	6.441	NA	5	15	1	1	0
rs1053023	17	40465616	T	C	0.1998	9.62221e-05	0.04726	0.0121182	0.605513	rs7209222	48	STAT3	0	UTR3	6.441	NA	2	5	1	1	1
rs35379660	4	122907997	GTATGAAAT	G	0.5	NA	NA	NA	0.0608758	rs72669185	18	TRPC3	35087	intergenic	6.439	NA	14	15	0	1	1
rs1188633	1	35903912	A	G	0.1123	1.07668e-07	0.076146	0.0143313	0.410338	rs3814302	1	KIAA0319L	0	intronic	6.438	NA	4	4	1	1	1
rs273912	5	131661349	T	G	0.3231	NA	NA	NA	0.061163	rs7713065	20	SLC22A4:AC034220.3	0:0	ncRNA_intronic	6.438	6	4	5	1	1	1
rs2475672	10	81410440	T	C	0.07157	0.00336811	0.059514	0.0202982	0.341346	rs12761299	33	RP11-506M13.3	10206	intergenic	6.438	6	7	15	0	1	0
rs62057150	17	43903548	C	T	0.2396	NA	NA	NA	0.9436	rs3785884	49	CRHR1	0	intronic	6.438	5	5	14	1	1	0
rs2136187	5	131577894	T	C	0.4722	6.85875e-05	0.0371679	0.009336	0.262796	rs7713065	20	P4HA2	0	intronic	6.437	NA	5	15	1	1	1
rs62323898	4	123076895	A	G	0.3459	NA	NA	NA	0.593895	rs72669185	18	KIAA1109	0	intronic	6.435	7	4	5	1	1	1
rs2033783	15	67507768	C	T	0.2167	1.78841e-06	0.0520334	0.0108948	0.300466	rs35251008	45	AAGAB	0	intronic	6.434	7	4	5	1	1	1
rs56171706	2	60661716	T	TGCCA	0.2922	NA	NA	NA	0.163421	rs1123573	7	BCL11A	16585	intergenic	6.433	NA	5	15	0	0	1
rs2198917	15	61098195	G	A	0.02982	0.00408598	0.0641859	0.0223532	0.110906	rs11071559	44	RORA	0	intronic	6.432	5	5	15	1	0	0
rs2471737	17	44070583	A	G	0.4503	5.90793e-11	-0.0610348	0.00932391	0.390995	rs3785884	49	MAPT	0	intronic	6.432	3a	4	15	1	1	1
rs7517937	1	35931688	A	C	0.02386	0.000100546	0.083779	0.0215411	0.497169	rs3814302	1	KIAA0319L	0	intronic	6.431	6	4	4	1	1	1
rs62408235	6	90978383	T	C	0.3618	7.54406e-12	0.0712077	0.0103999	0.991991	rs6454805	22	BACH2	0	intronic	6.431	6	1	15	1	1	1
rs8022860	14	68786299	A	G	0.3032	1.30465e-05	0.045591	0.0104583	0.242184	rs17105278	42	RAD51B	0	intronic	6.431	7	5	15	1	0	1
rs56394135	5	131769240	C	T	0.04771	0.00689763	-0.0532376	0.0197049	0.0944654	rs7713065	20	C5orf56	0	intronic	6.43	7	5	5	1	1	1
rs2706395	5	131796803	A	T	0.2097	0.0270609	0.025919	0.0117247	0.197832	rs2706334	20	C5orf56	0	UTR3	6.43	4	5	5	1	1	1
rs2136186	5	131578265	G	A	0.4722	6.60043e-05	0.0372799	0.00934275	0.262796	rs7713065	20	P4HA2	0	intronic	6.429	NA	5	15	1	1	1
rs243033	2	60603602	G	C	0.2962	NA	NA	NA	0.159095	rs1123573	7	AC007381.2	0	ncRNA_intronic	6.425	5	5	15	0	1	1
rs147285856	17	37383164	G	GATCTTC	0.4195	NA	NA	NA	0.0667582	rs3152	47	STAC2	1038	intergenic	6.425	NA	5	13	1	1	0
rs1377815	19	50855878	T	C	0.4344	0.000403669	-0.0339872	0.00960722	0.311965	rs1405655	56	NR1H2	0	intronic	6.424	NA	5	15	1	1	1
rs12031437	1	161126975	C	G	0.3996	0.00350499	0.0308055	0.0105513	0.0794921	rs2070901	6	UFC1:RP11-297K8.2	0:0	ncRNA_intronic	6.422	5	4	4	1	1	0
rs6442111	3	48312060	G	C	0.2913	0.000174708	-0.038905	0.0103663	0.80774	rs1134867	13	ZNF589	0	UTR3	6.422	1f	4	5	1	1	1
rs533899562	17	44225607	C	T	0.1988	NA	NA	NA	0.748407	rs3785884	49	KANSL1	0	intronic	6.421	NA	2	5	1	1	1
rs2990246	1	155197602	G	C	0.3728	NA	NA	NA	0.0573057	rs61738875	5	GBAP1	387	upstream	6.42	4	1	2	1	1	1
3:101281709:A:G	3	101281709	A	G	0.2903	NA	NA	NA	0.471622	rs11716558	14	TRMT10C	0	intronic	6.42	1f	1	2	1	1	1
rs34786243	5	131704720	T	G	0.08847	0.000311561	0.0597809	0.0165805	0.0522783	rs7713065	20	AC034220.3	0	ncRNA_intronic	6.419	6	1	5	1	1	1
19:9165790:A:C	19	9165790	C	A	0.4115	NA	NA	NA	0.0891141	rs113660049	52	OR1M4P	27997	intergenic	6.419	2b	1	15	0	0	1
rs17036530	4	106964799	C	A	0.07256	0.0188904	0.043496	0.0185272	0.0792639	rs147632916	17	TBCK	0	UTR3	6.417	5	5	15	1	1	1
rs66622864	10	81886874	C	T	0.168	0.0234717	0.0298799	0.0131881	0.226189	rs12761299	33	RPL22P18	800	downstream	6.416	4	5	15	1	1	1
rs13026492	2	102727198	T	C	0.2058	0.000475931	0.0388392	0.0111161	0.184959	rs2075186	8	IL1R1	0	intronic	6.413	5	2	15	1	1	1
rs2191030	3	45910946	T	C	0.1988	0.00501939	0.042278	0.0150681	0.243936	rs11712469	13	LZTFL1	0	intronic	6.413	NA	3	15	1	1	1
rs1052590	17	44102638	A	G	0.2406	1.24738e-10	-0.0793422	0.0123328	0.948571	rs3785884	49	MAPT	0	UTR3	6.413	5	4	5	1	1	1
rs537080607	2	242711163	A	G	0.05467	NA	NA	NA	0.0878544	rs62192043	12	D2HGDH	2931	intergenic	6.412	NA	5	7	1	0	1
rs4116671	10	9040836	T	C	0.06262	4.01831e-08	0.088114	0.0160498	0.903818	rs10795686	32	RP11-428L9.2	25404	intergenic	6.411	4	7	15	0	0	1
rs71329268	3	122059688	G	A	0.08549	NA	NA	NA	0.857243	rs4678176	15	CSTA	0	intronic	6.41	7	4	15	1	1	1
rs12037648	1	36061438	T	G	0.02584	4.01889e-05	0.084269	0.0205214	0.533902	rs3814302	1	TFAP2E	508	downstream	6.409	4	4	5	1	1	1
rs1956526	14	68799787	A	C	0.4125	6.19437e-06	0.045747	0.0101218	0.596136	rs17105278	42	RAD51B	0	intronic	6.409	NA	2	15	1	1	1
rs17573175	17	44071089	C	G	0.2406	5.83455e-11	-0.0805084	0.0122953	0.948571	rs3785884	49	MAPT	0	intronic	6.409	1f	4	15	1	1	1
rs7615975	3	46484898	T	G	0.2356	0.00883701	0.0333354	0.0127317	0.348231	rs3213480	13	LTF	0	intronic	6.408	5	4	15	1	1	1
rs606407	3	101609650	T	C	0.1879	0.0356819	-0.0264804	0.0126065	0.0999738	rs11716558	14	NFKBIZ	29783	intergenic	6.408	NA	5	15	0	1	1
rs75908546	10	9160246	T	C	0.05268	3.00294e-05	0.104876	0.0251306	0.169698	rs12413578	32	RP11-428L9.2	144814	intergenic	6.408	7	9	15	0	0	1
rs73070431	3	46058421	A	T	0.07455	0.000713129	-0.069808	0.0206259	0.139333	rs11712469	13	XCR1	94	downstream	6.406	7	5	15	1	1	1
rs11264304	1	155033317	T	C	0.3201	0.000703198	-0.0350378	0.0103407	0.0663733	rs6675468	5	ADAM15	0	intronic	6.405	5	3	5	1	1	1
rs406322	9	6146121	C	T	0.2744	NA	NA	NA	0.479607	rs12376324	29	RP11-575C20.1	49812	intergenic	6.405	7	5	15	0	1	1
rs75729369	11	76327366	C	T	0.1133	NA	NA	NA	0.0730801	rs4494327	37	RP11-672A2.6	9139	intergenic	6.405	5	5	15	0	1	1
rs74945744	1	35511490	A	G	0.02584	0.032916	0.04376	0.0205147	0.083005	rs3814302	1	RP11-248I9.2	7578	intergenic	6.404	7	5	15	0	1	0
rs539724202	10	81576322	C	T	0.01889	NA	NA	NA	0.0543956	rs12761299	33	RP11-773D16.1	0	ncRNA_intronic	6.404	NA	5	15	0	0	1
rs12088662	1	35743722	C	T	0.02087	0.00622321	0.061838	0.0226034	0.443256	rs3814302	1	ZMYM4	0	intronic	6.403	5	4	5	1	1	1
rs13091913	3	47803797	C	T	0.3131	0.00118322	0.0319777	0.00986085	0.315415	rs1134867	13	SMARCC1	0	intronic	6.403	2b	4	5	1	1	1
rs148950224	17	37985488	T	C	0.02087	0.0433572	-0.081646	0.0404138	0.0689717	rs4794817	47	IKZF3	0	intronic	6.402	6	4	15	1	1	1
rs544405672	17	44092744	A	G	0.2406	NA	NA	NA	0.948571	rs3785884	49	MAPT	0	intronic	6.402	NA	5	15	1	1	1
rs2742423	3	45733430	G	A	0.4364	NA	NA	NA	0.0676204	rs73058468	13	SACM1L	0	intronic	6.401	5	2	7	1	1	1
rs7503555	17	38215695	C	T	0.4026	6.52575e-13	0.069494	0.00966668	0.168897	rs4795406	47	MED24:THRA	0:0	intronic	6.401	5	5	5	1	1	1
rs2162305	3	101274007	C	T	0.4801	0.000770923	-0.03173	0.00943495	0.109179	rs11716558	14	TRMT10C	6698	intergenic	6.4	7	5	14	1	1	1
rs62057118	17	43899727	A	G	0.2396	NA	NA	NA	0.9436	rs3785884	49	CRHR1	0	intronic	6.4	5	5	15	1	1	0
rs2157054	3	46468980	G	A	0.09742	3.07595e-11	0.136936	0.0206139	0.557553	rs71327040	13	LTF	8155	intergenic	6.398	3a	4	15	1	1	1
rs2696495	17	44364864	C	T	0.2425	NA	NA	NA	0.917331	rs3785884	49	ARL17B	0	intronic	6.397	NA	5	15	1	1	1
rs34754340	3	46041837	C	T	0.1223	NA	NA	NA	0.417945	rs71327040	13	FYCO1	4520	intergenic	6.396	6	5	15	1	1	1
rs1663680	10	9057245	T	C	0.4195	NA	NA	NA	0.161658	rs12413578	32	RP11-428L9.2	41813	intergenic	6.396	NA	5	15	0	1	1
rs12877427	13	113519616	G	A	0.3032	NA	NA	NA	0.0719308	rs75898026	41	ATP11A	0	intronic	6.396	5	4	5	1	0	1
rs77290642	17	44068480	T	C	0.2406	1.99858e-07	-0.0696112	0.0133881	0.948571	rs3785884	49	MAPT	0	intronic	6.396	NA	4	15	1	1	1
rs2074563	14	68935112	G	A	0.3559	NA	NA	NA	0.0594685	rs17105278	42	RAD51B	0	intronic	6.395	5	5	5	1	0	1
rs55788597	17	44003397	T	A	0.2396	1.90845e-10	-0.0791534	0.0124288	0.9436	rs3785884	49	MAPT	0	intronic	6.395	7	5	15	1	1	1
rs74819774	21	34594634	T	C	0.03678	6.94427e-05	0.106707	0.026823	0.0542236	rs2834154	58	IFNAR2	7571	intergenic	6.393	5	5	15	1	1	1
rs2172247	3	46214670	T	C	0.3569	2.30234e-05	-0.040718	0.00961838	0.154065	rs71327040	13	CCR3	0	intronic	6.392	NA	5	15	1	1	1
rs3914026	5	131353059	G	A	0.4771	0.0252576	0.021505	0.00961143	0.0650209	rs7713065	20	AC034228.2	4166	intergenic	6.391	1f	5	14	1	1	1
rs34394329	16	89222924	T	C	0.4115	NA	NA	NA	0.21863	rs117169628	46	ACSF3	669	downstream	6.39	4	5	15	1	1	1
rs5775445	1	78617993	TC	T	0.4334	NA	NA	NA	0.0557477	rs7515509	4	GIPC2	13859	intergenic	6.388	NA	5	15	0	1	1
rs6737119	2	103151109	A	G	0.325	NA	NA	NA	0.125254	rs13020553	8	SLC9A4	677	downstream	6.388	6	5	15	1	1	1
rs75619425	2	198537281	A	G	0.2177	3.77852e-05	-0.047586	0.0115483	0.18979	rs12151726	10	RFTN2	0	intronic	6.388	5	1	15	1	1	0
rs78321599	19	10443486	GT	G	0.0328	NA	NA	NA	0.102495	rs2304237	53	RAVER1	0	intronic	6.388	NA	1	2	1	1	1
rs274572	5	131710917	T	G	0.3231	NA	NA	NA	0.061163	rs7713065	20	SLC22A5	0	intronic	6.387	NA	4	5	1	1	1
rs62065377	17	43521193	A	G	0.1948	NA	NA	NA	0.684719	rs3785884	49	PLEKHM1	0	intronic	6.387	5	4	5	1	1	1
rs17564020	17	43991781	G	T	0.2396	1.85259e-09	-0.0776324	0.0129167	0.9436	rs3785884	49	MAPT	0	intronic	6.387	1b	2	14	1	1	1
rs2266455	17	44340525	A	C	0.2485	1.59035e-06	-0.0712026	0.0148353	0.899186	rs3785884	49	RP11-259G18.3	2552	intergenic	6.385	NA	5	5	0	1	1
rs76962570	12	133080446	C	T	0.1272	0.024742	-0.031976	0.0142406	0.0658727	rs5023077	40	FBRSL1	0	intronic	6.384	5	5	7	1	1	0
2:112006339:A:G	2	112006339	G	A	0.2942	NA	NA	NA	0.0722416	rs144569746	9	MIR4435-1HG	0	ncRNA_intronic	6.381	NA	4	15	0	0	0
rs528895211	17	44368946	A	C	0.2167	NA	NA	NA	0.752269	rs3785884	49	ARL17B	0	intronic	6.38	NA	2	15	1	1	1
rs149880709	9	136120915	G	A	0.02286	NA	NA	NA	0.0508771	rs600038	31	ABO:RP11-430N14.4	4872:4872	intergenic	6.378	6	5	14	0	1	1
rs62058962	17	43998151	C	T	0.2396	2.70365e-10	-0.0786737	0.0124585	0.9436	rs3785884	49	MAPT	0	intronic	6.377	5	4	15	1	1	1
rs572056414	16	89308109	CT	C	0.1471	NA	NA	NA	0.061947	rs117169628	46	ZNF778	12745	intergenic	6.376	NA	1	1	0	1	1
rs17572627	17	44058629	T	A	0.2416	9.17827e-11	-0.0800777	0.0123579	0.943196	rs3785884	49	MAPT	0	intronic	6.376	1f	4	15	1	1	1
rs75546272	17	44130668	T	A	0.2406	8.18775e-11	-0.0894555	0.0137685	0.948571	rs3785884	49	KANSL1	0	intronic	6.373	6	4	5	1	1	1
rs17651362	19	46355911	T	C	0.1581	0.0327193	-0.0278087	0.013022	0.121321	rs7250497	55	SYMPK	0	intronic	6.372	5	4	4	1	1	1
rs3749207	3	121980242	T	C	0.3171	5.70892e-06	-0.046804	0.0103163	0.051618	rs4678176	15	CASR	0	intronic	6.371	6	5	15	1	1	1
rs3195900	10	82196303	A	C	0.4264	NA	NA	NA	0.0511008	rs12761299	33	RP11-137H2.6	0	ncRNA_exonic	6.371	NA	5	5	1	1	1
rs9367120	6	41955936	C	T	0.2346	0.0426536	-0.0246275	0.0121492	0.194943	rs2027524	21	CCND3	0	intronic	6.37	6	5	15	1	1	1
rs55999120	10	81617703	T	C	0.07157	0.0038355	0.0508808	0.0175974	0.341346	rs12761299	33	NPAP1P2	2625	intergenic	6.37	5	14	15	1	1	1
rs112636633	11	10686673	A	ACCTAAC	0.1779	NA	NA	NA	0.0979862	rs2052692	34	MRVI1	0	intronic	6.369	NA	4	15	1	1	1
rs2843697	21	34661782	C	T	0.4354	0.0141046	0.0259307	0.0105642	0.465251	rs8178521	58	IL10RB	0	intronic	6.369	5	2	4	1	1	1
rs2062318	3	101051111	C	A	0.4115	0.00246432	-0.0285036	0.00941431	0.217125	rs11716558	14	SENP7	0	intronic	6.368	NA	4	5	1	1	1
rs62056811	17	43985247	C	T	0.2406	1.34515e-10	-0.0791156	0.0123195	0.938219	rs3785884	49	MAPT:RP11-669E14.4	0:0	ncRNA_exonic	6.367	5	2	14	1	1	1
rs2834166	21	34626654	C	A	0.3658	NA	NA	NA	0.218089	rs2834154	58	IFNAR2:AP000295.9	0:0	intronic	6.366	6	4	4	1	1	1
rs10174323	2	103012781	C	A	0.1809	NA	NA	NA	0.979484	rs2075186	8	IL18R1	0	intronic	6.365	5	5	15	1	1	1
rs73256093	16	89223480	G	A	0.1372	3.21286e-05	0.0642172	0.0154449	0.644307	rs117169628	46	ACSF3	1225	intergenic	6.363	2b	5	15	1	1	1
rs1368989	2	198937082	C	T	0.2604	NA	NA	NA	0.223114	rs12151726	10	PLCL1	0	intronic	6.362	NA	5	15	1	1	1
rs3007156	1	160956421	G	A	0.4761	0.0288555	-0.0204654	0.00936436	0.0707302	rs2070901	6	F11R	8579	intergenic	6.361	7	2	15	1	1	1
rs6503424	17	43212521	T	C	0.1511	0.00453861	0.0435385	0.0153409	0.0563122	rs3785884	49	ACBD4	0	intronic	6.361	5	5	5	1	1	0
rs17884637	10	81687922	G	C	0.07157	0.000592176	0.0607023	0.0176708	0.352639	rs12761299	33	MBL1P	0	ncRNA_intronic	6.36	4	2	14	1	1	1
rs3843738	17	43739194	A	G	0.4225	NA	NA	NA	0.241834	rs3785884	49	CRHR1:RP11-105N13.4	0:0	ncRNA_intronic	6.36	NA	7	14	1	1	1
rs2732651	17	44345063	C	T	0.2008	NA	NA	NA	0.757347	rs3785884	49	RP11-259G18.1	0	ncRNA_intronic	6.36	1f	1	2	1	1	1
rs10840464	11	10688514	C	T	0.2018	0.00257903	0.037146	0.0123248	0.109033	rs2052692	34	MRVI1	0	intronic	6.359	4	2	7	1	1	1
rs6707521	2	198713231	G	A	0.2107	0.000304463	-0.042245	0.0116974	0.174218	rs12151726	10	PLCL1	0	intronic	6.358	1f	2	15	1	1	1
rs10887254	10	81722862	T	G	0.1054	3.04067e-08	0.0742381	0.0134026	0.550079	rs12761299	33	SFTPD	0	intronic	6.358	7	9	15	1	1	1
rs144324202	17	44121383	G	A	0.02386	0.0332642	-0.116958	0.0549387	0.0763526	rs3785884	49	KANSL1	0	intronic	6.358	5	4	4	1	1	1
rs380580	9	6119479	C	A	0.4742	0.0111877	-0.0234673	0.00925082	0.214492	rs10975418	29	RP11-218I7.2	52764	intergenic	6.356	5	5	15	0	1	1
rs9898399	17	43950322	A	G	0.3817	NA	NA	NA	0.479326	rs3785884	49	MAPT-AS1	0	ncRNA_intronic	6.356	7	5	14	0	1	1
rs6800484	3	46131143	T	C	0.3628	NA	NA	NA	0.0966795	rs71327040	13	FLT1P1	52706	intergenic	6.353	4	2	15	0	1	1
rs73058813	2	198858268	A	G	0.2137	0.000901801	-0.042048	0.012667	0.175246	rs12151726	10	PLCL1	0	intronic	6.352	5	2	15	1	1	1
rs7577824	2	111876763	G	A	0.4662	0.00335798	-0.028562	0.00973844	0.136588	rs144569746	9	BCL2L11	191	upstream:downstream	6.35	4	1	11	1	1	0
rs10876956	12	57318731	A	C	0.1332	0.00324184	0.0402898	0.0136862	0.0527753	rs167769	38	SDR9C7	0	intronic	6.35	5	5	15	1	1	1
rs7893887	10	81867127	G	A	0.3559	NA	NA	NA	0.11754	rs12761299	33	TMEM254	14813	intergenic	6.349	7	5	15	0	1	1
rs1440086	2	198906354	A	G	0.1958	0.000157265	-0.044835	0.0118633	0.157938	rs12151726	10	PLCL1	0	intronic	6.347	NA	5	15	1	1	1
rs7631950	3	47633355	G	A	0.33	NA	NA	NA	0.301774	rs1134867	13	SMARCC1	0	intronic	6.347	6	4	5	1	1	1
rs1107677	9	23587027	C	T	0.497	2.00838e-09	0.059294	0.00988707	0.906375	rs274947	30	SUMO2P2	45076	intergenic	6.347	4	5	15	0	1	1
rs62063303	17	44049133	T	C	0.2406	5.50407e-11	-0.0806448	0.0122998	0.948571	rs3785884	49	MAPT	0	intronic	6.347	4	4	15	1	1	1
rs1014749	11	34424407	A	G	0.2147	0.0026702	0.0337891	0.0112505	0.289117	rs1157669	35	RP1-53C18.3	1802	intergenic	6.346	NA	5	15	0	1	1
rs61894547	11	76248630	C	T	0.0497	9.74159e-06	-0.110095	0.0248924	0.0565695	rs4494327	37	C11orf30	0	intronic	6.346	7	4	4	1	1	1
rs13167994	5	131706823	T	A	0.08748	0.000243253	0.061072	0.0166442	0.050693	rs7713065	20	SLC22A5	0	intronic	6.345	4	1	7	1	1	1
rs80110596	11	34379613	C	A	0.06859	NA	NA	NA	0.080475	rs1157669	35	ABTB2	57	upstream	6.345	2a	1	1	1	1	1
rs1816	17	44276618	A	G	0.2435	8.47904e-06	-0.0705818	0.0158514	0.933512	rs3785884	49	KANSL1	0	intronic	6.345	NA	2	5	1	1	1
rs16967611	17	40401567	A	G	0.2803	6.06779e-08	0.054357	0.0100349	1	rs7209222	48	STAT5B	0	intronic	6.344	5	2	5	1	1	1
rs2553461	4	106731410	G	A	0.172	NA	NA	NA	0.320302	rs147632916	17	INTS12:GSTCD:RP11-45L9.1	0:0:0	ncRNA_intronic	6.342	6	5	15	1	1	1
rs4766679	12	113413025	A	G	0.1909	0.0048928	0.0323507	0.0114963	0.124336	rs10774679	39	RP1-71H24.1	0	ncRNA_intronic	6.342	6	1	5	1	1	0
rs201079790	1	35661665	TA	T	0.1064	NA	NA	NA	0.103159	rs3814302	1	Y_RNA	1	downstream	6.341	NA	5	15	1	0	1
rs62055469	17	43943655	A	C	0.2396	NA	NA	NA	0.9436	rs3785884	49	MAPT-AS1	0	ncRNA_intronic	6.341	5	5	14	0	1	1
rs34540281	17	38212363	G	A	0.3688	9.95144e-11	0.064782	0.0100163	0.151219	rs4795406	47	MED24	0	intronic	6.337	3a	1	5	1	1	1
rs62056915	17	43785627	A	T	0.2396	NA	NA	NA	0.9436	rs3785884	49	CRHR1:RP11-105N13.4	0:0	ncRNA_intronic	6.337	6	5	14	1	1	1
rs74481389	17	44154607	T	C	0.2406	8.84231e-11	-0.0800352	0.0123406	0.948571	rs3785884	49	KANSL1	0	intronic	6.337	5	4	5	1	1	1
rs208665	11	34439293	A	T	0.1163	NA	NA	NA	0.124688	rs1157669	35	RP1-53C18.3	12796	intergenic	6.336	5	5	15	0	1	1
rs4782463	16	89164841	C	G	0.2684	0.016385	-0.025974	0.0108215	0.206021	rs117169628	46	ACSF3	0	intronic	6.335	4	1	5	1	1	1
rs559232126	16	89232355	G	GGCCT	0.01093	NA	NA	NA	0.0603132	rs117169628	46	RP11-46C24.3	435	upstream	6.335	NA	5	15	1	0	1
rs28498461	3	46044997	T	A	0.3698	0.000613776	-0.043896	0.0128147	0.109196	rs71327040	13	FYCO1	7680	intergenic	6.333	6	5	15	1	1	1
rs34104358	17	43508616	G	T	0.1938	4.49848e-08	-0.0713589	0.0130453	0.690372	rs3785884	49	ARHGAP27	0	intronic	6.331	2b	1	2	1	1	1
rs2898858	17	47405413	A	C	0.2386	0.00271721	0.0352206	0.0117479	0.201114	rs12940887	50	ZNF652	0	intronic	6.331	4	5	15	1	1	1
19:46440300:A:G	19	46440300	G	A	0.3797	NA	NA	NA	0.0515249	rs7250497	55	NOVA2	0	UTR3	6.331	5	4	13	1	1	1
rs3744246	17	38084350	C	T	0.2535	NA	NA	NA	0.224319	rs4795406	47	RP11-387H17.4	0	ncRNA_intronic	6.33	4	1	2	1	1	1
rs62073288	17	44571543	G	A	0.4115	NA	NA	NA	0.0746395	rs3785884	49	NSFP1	7035	intergenic	6.329	6	5	15	0	1	0
rs76030196	5	131631494	C	A	0.08847	0.021527	-0.0365361	0.0158949	0.218881	rs7713065	20	SLC22A4	0	intronic	6.328	4	1	2	1	1	1
rs62063238	17	44226980	A	G	0.2117	0.00178	-0.0631039	0.0201953	0.819262	rs3785884	49	KANSL1	0	intronic	6.328	NA	4	5	1	1	1
rs6085490	20	6306945	T	A	0.2266	8.0985e-05	-0.0463494	0.0117594	0.0585118	rs6117319	57	AL109618.1	97349	intergenic	6.328	7	5	15	0	0	0
rs3755292	2	102769137	T	G	0.1938	NA	NA	NA	0.258298	rs2075186	8	IL1R1	0	intronic	6.327	NA	4	15	1	1	1
rs146240463	4	107190569	TC	T	0.06958	NA	NA	NA	0.0853977	rs147632916	17	TBCK	0	intronic	6.327	NA	5	5	1	1	1
rs61894502	11	76130909	C	A	0.3091	NA	NA	NA	0.197417	rs4494327	37	RP11-111M22.2	5245	intergenic	6.327	5	14	15	1	1	1
rs572358584	17	44058699	TAGG	T	0.2406	NA	NA	NA	0.948571	rs3785884	49	MAPT	0	intronic	6.326	NA	4	15	1	1	1
rs12219268	10	9071083	T	C	0.3479	NA	NA	NA	0.0928311	rs1149915	32	RP11-428L9.2	55651	intergenic	6.325	6	9	15	0	1	1
rs535400009	15	67488500	C	CAAAAAAAAAA	0.3668	NA	NA	NA	0.0673665	rs35251008	45	SMAD3	966	downstream	6.325	NA	4	5	1	1	1
rs6085577	20	6474221	A	G	0.2604	3.20239e-06	0.052557	0.0112846	0.14181	rs6117319	57	CASC20	0	ncRNA_intronic	6.325	7	5	15	0	0	1
rs76434413	3	45895422	G	A	0.08151	0.00152632	-0.0537123	0.0169459	0.141912	rs11712469	13	LZTFL1	0	intronic	6.324	6	5	14	1	1	1
rs35895243	3	46050568	TA	T	0.1302	NA	NA	NA	0.399137	rs71327040	13	XCR1	7947	intergenic	6.323	NA	5	15	1	1	1
rs11467096	20	6364214	A	ACTCTT	0.4513	NA	NA	NA	0.117962	rs6117319	57	CASC20	63155	intergenic	6.323	NA	14	15	0	0	1
rs11264179	1	36056721	T	C	0.04374	NA	NA	NA	0.839368	rs3814302	1	TFAP2E	0	intronic	6.322	5	4	5	1	1	1
rs77233813	2	103050862	A	AATG	0.2505	NA	NA	NA	0.58887	rs13020553	8	IL18RAP:AC007278.2	0:0	ncRNA_intronic	6.322	NA	5	15	1	1	1
rs62192004	2	242683471	A	G	0.4553	NA	NA	NA	0.339797	rs62192043	12	D2HGDH	0	intronic	6.322	5	4	4	1	1	1
rs4916014	1	65421058	G	A	0.2773	5.21358e-06	-0.0462564	0.0101528	0.522005	rs4916011	3	JAK1	0	intronic	6.321	4	1	7	1	1	1
rs28646281	17	43977846	T	G	0.3638	4.0305e-07	-0.0526076	0.0103813	0.518552	rs3785884	49	MAPT	0	intronic	6.321	5	5	13	1	1	1
rs112543847	11	61667879	C	T	0.0507	0.0379759	0.045377	0.0218672	0.0595143	rs174551	36	RAB3IL1	0	intronic	6.32	5	1	5	1	1	1
rs10514904	17	44207887	C	T	0.2406	3.1765e-07	-0.0688945	0.0134753	0.948571	rs3785884	49	KANSL1	0	intronic	6.32	1f	2	7	1	1	1
rs7642590	3	48099750	G	A	0.3151	0.000367271	0.036117	0.010138	0.375507	rs1134867	13	MAP4	0	intronic	6.319	1d	2	5	1	1	0
rs62417421	6	41966112	G	C	0.4742	NA	NA	NA	0.0592301	rs2027524	21	CCND3	0	intronic	6.319	7	4	15	1	1	1
rs11926063	3	46263717	A	G	0.08946	1.63559e-20	0.152629	0.0164404	0.880351	rs71327040	13	CCR3	0	intronic	6.318	7	2	15	1	1	1
rs56375321	4	122907869	G	A	0.2386	0.00258751	0.03238	0.0107471	0.0688282	rs72669185	18	TRPC3	34959	intergenic	6.317	7	14	15	0	1	1
rs2241841	2	111879467	G	A	0.4672	0.0158712	-0.025374	0.0105205	0.139448	rs144569746	9	BCL2L11	0	intronic	6.316	NA	1	2	1	1	0
rs244516	5	110534973	A	G	0.328	NA	NA	NA	0.199097	rs6594499	19	AC010468.1	6232	intergenic	6.316	NA	5	15	0	1	1
rs1427813	10	81386410	C	T	0.3757	0.000100108	0.039623	0.010185	0.222177	rs12761299	33	RP11-589B3.6	2102	intergenic	6.315	NA	9	15	0	1	1
rs138887560	10	81714737	T	C	0.01093	NA	NA	NA	0.0597587	rs12761299	33	SFTPD	0	intronic	6.315	5	5	9	1	1	1
rs11076757	16	89152646	G	A	0.4423	0.00394641	-0.026995	0.00936541	0.068354	rs117169628	46	ACSF3	2136	intergenic	6.315	4	5	14	1	1	1
rs62621252	17	43922942	T	C	0.2396	NA	NA	NA	0.9436	rs3785884	49	MAPT-AS1:SPPL2C	0:0	exonic	6.315	5	5	15	1	1	1
rs542404072	17	44281964	T	C	0.1988	NA	NA	NA	0.748407	rs3785884	49	KANSL1	0	intronic	6.315	NA	4	5	1	1	1
rs787984	2	198196234	G	C	0.2386	0.000328378	-0.04044	0.0112589	0.196746	rs12151726	10	AC010746.3	18769	intergenic	6.313	6	5	15	0	1	0
rs12575086	11	34439422	G	C	0.3032	NA	NA	NA	0.257373	rs1157669	35	RP1-53C18.3	12925	intergenic	6.313	5	5	15	0	1	1
rs60992007	20	6619419	CT	C	0.494	NA	NA	NA	0.283515	rs6117319	57	RP5-859D4.3	92485	intergenic	6.313	NA	14	15	0	0	1
rs474296	9	4129262	C	G	0.3171	1.90581e-07	-0.053216	0.0102175	0.398802	rs1570203	28	GLIS3	0	intronic	6.312	6	5	15	1	1	1
rs10870540	12	133053603	T	C	0.06859	0.00213184	0.0507113	0.0165118	0.0551267	rs5023077	40	MUC8	2876	intergenic	6.312	3a	2	14	1	1	0
rs149468856	15	61070808	G	C	0.01093	NA	NA	NA	0.0790037	rs11071559	44	RORA	0	intronic	6.312	5	5	15	1	0	1
rs462321	21	42840580	T	C	0.2157	0.0107958	0.0292472	0.0114729	0.606803	rs12329760	60	TMPRSS2	0	intronic	6.312	5	4	14	1	1	1
rs12121669	1	65376831	T	C	0.1103	6.13553e-06	0.061346	0.0135671	0.412959	rs4916011	3	JAK1	0	intronic	6.311	5	2	5	1	1	1
rs35111399	3	46241529	G	C	0.09742	NA	NA	NA	0.80928	rs71327040	13	CCR3	0	intronic	6.311	5	4	15	1	1	1
rs6038517	20	6458205	A	G	0.2356	0.00619508	0.0291343	0.0106435	0.0862374	rs6117319	57	CASC20	0	ncRNA_intronic	6.309	6	7	15	0	0	1
rs17860249	21	34603841	G	A	0.03579	2.41184e-05	0.118374	0.0280315	0.0538089	rs2834154	58	IFNAR2	0	intronic	6.309	2b	1	7	1	1	1
rs4833829	4	123422341	G	A	0.2922	NA	NA	NA	0.120524	rs72669185	18	IL2	44460	intergenic	6.308	4	2	15	0	1	1
rs2072135	12	113399179	C	T	0.2525	0.0271576	0.023614	0.0106887	0.157436	rs10774679	39	RP1-71H24.1:OAS3	0:0	ncRNA_intronic	6.308	NA	4	4	1	1	0
rs12983649	19	10432334	T	G	0.1571	NA	NA	NA	0.0911657	rs2304237	53	RAVER1	0	intronic	6.308	5	3	4	1	1	0
rs144602390	3	46524040	G	A	0.09642	NA	NA	NA	0.18572	rs71327040	13	LTF	0	intronic	6.307	6	5	15	1	1	1
rs7591246	2	102999403	A	C	0.4702	NA	NA	NA	0.185488	rs2075186	8	IL18R1	0	intronic	6.306	7	4	15	1	1	1
rs9836143	3	101128998	T	C	0.169	NA	NA	NA	0.079648	rs11716558	14	SENP7	0	intronic	6.306	7	4	15	1	1	1
rs55638417	17	43900434	A	G	0.2396	NA	NA	NA	0.9436	rs3785884	49	CRHR1	0	intronic	6.306	7	5	15	1	1	0
rs17762361	17	43781778	A	G	0.2396	NA	NA	NA	0.9436	rs3785884	49	CRHR1:RP11-105N13.4	0:0	ncRNA_intronic	6.303	6	5	14	1	1	1
rs753236	17	43946318	T	C	0.2396	NA	NA	NA	0.933274	rs3785884	49	MAPT-AS1	0	ncRNA_intronic	6.303	6	5	14	0	1	1
rs12037102	1	36261733	T	G	0.09543	0.000764662	0.051167	0.0152044	0.122926	rs3814302	1	AGO4	12039	intergenic	6.302	7	5	15	0	1	1
rs67305272	3	46557812	A	G	0.08549	1.51799e-12	0.119557	0.0169037	0.173581	rs71327040	13	LRRC2	0	UTR3	6.301	4	4	15	1	1	1
rs113820715	5	131735553	C	T	0.04374	0.0240914	-0.0475061	0.0210608	0.0962947	rs7713065	20	SLC22A5	4246	intergenic	6.301	7	5	15	1	1	1
rs12463359	19	46304585	G	T	0.4115	0.00747257	-0.0250263	0.00935557	0.283644	rs7250497	55	RSPH6A	0	intronic	6.301	5	5	15	1	1	1
rs59462153	4	106815088	T	C	0.06561	1.93773e-10	0.11577	0.0181851	0.840088	rs147632916	17	INTS12	0	intronic	6.299	5	5	13	1	1	1
rs2271308	17	37817482	T	C	0.2793	2.74629e-20	0.092898	0.0100665	0.636904	rs4794817	47	STARD3	0	intronic	6.299	NA	2	4	1	1	1
rs2272087	17	40459562	A	G	0.1889	3.18412e-05	0.048743	0.0117174	0.57397	rs7209222	48	STAT5A	0	intronic	6.299	NA	2	4	1	1	1
rs34980052	12	133047979	A	G	0.3549	8.46756e-06	-0.048852	0.0109706	0.171221	rs5023077	40	MUC8	1354	intergenic	6.298	2a	2	14	1	1	0
rs56378631	17	43496465	T	C	0.1958	6.11126e-08	-0.0701573	0.0129549	0.679114	rs3785884	49	ARHGAP27	0	intronic	6.297	5	4	15	1	1	1
rs13379644	15	67574688	C	G	0.4791	0.0491398	-0.021357	0.0108556	0.0714474	rs35251008	45	IQCH	0	intronic	6.296	6	5	15	1	1	1
rs6425928	1	35450180	G	C	0.03082	0.0104373	0.045208	0.0176525	0.0931899	rs3814302	1	RP11-244H3.1:RP11-244H3.4:ZMYM6NB:ZMYM6	0:0:0:0	ncRNA_intronic	6.295	5	1	2	1	1	1
rs2241844	2	111879364	C	T	0.4672	0.00258894	-0.029304	0.00972667	0.139448	rs144569746	9	BCL2L11	0	intronic	6.295	NA	1	1	1	1	0
rs12185243	17	44115351	T	C	0.2406	8.13076e-10	-0.0796012	0.0129594	0.948571	rs3785884	49	KANSL1	0	intronic	6.295	1f	4	4	1	1	1
rs2696582	17	44226561	T	G	0.2406	7.63632e-07	-0.0718595	0.0145334	0.948571	rs3785884	49	KANSL1	0	intronic	6.295	NA	4	5	1	1	1
rs548599234	17	44267801	A	AT	0.1948	NA	NA	NA	0.730903	rs3785884	49	KANSL1	0	intronic	6.295	NA	1	2	1	1	1
rs2171528	3	46047044	T	C	0.3688	1.80905e-06	-0.0507504	0.0106313	0.110672	rs71327040	13	FYCO1	9727	intergenic	6.294	NA	5	15	1	1	1
rs2141298	17	44268488	C	T	0.2416	NA	NA	NA	0.943409	rs3785884	49	KANSL1	0	intronic	6.293	NA	1	1	1	1	1
rs9654100	4	25397695	G	T	0.4493	0.00228394	-0.0299183	0.00980739	0.183305	rs7671107	16	ANAPC4	0	intronic	6.292	5	4	4	1	1	1
rs2409488	21	34688914	A	C	0.2903	3.50601e-05	-0.044012	0.0106365	0.394141	rs8178521	58	AP000295.10	6427	intergenic	6.292	6	5	15	1	1	1
rs192617927	1	155404851	A	G	0.01093	NA	NA	NA	0.0561149	rs6675468	5	ASH1L	0	intronic	6.29	3a	4	5	1	1	1
rs4392440	3	48343920	C	T	0.2843	0.00143182	-0.033744	0.0105842	0.825256	rs1134867	13	NME6	744	upstream	6.29	5	1	7	1	1	1
rs28412876	17	47454515	G	T	0.3757	1.42988e-07	-0.0543546	0.0103309	0.904772	rs12940887	50	RP11-81K2.1:RP11-1079K10.2	0:0	ncRNA_intronic	6.29	4	5	15	1	1	1
rs35616389	19	50892033	AG	A	0.08748	NA	NA	NA	0.231751	rs1405655	56	POLD1	0	intronic	6.29	NA	4	5	1	1	1
19:9165790:C:G	19	9165790	C	G	0.1342	NA	NA	NA	0.0891141	rs113660049	52	OR1M4P	27997	NA	6.289	NA	1	15	0	0	1
rs72205254	11	34393406	TTGTC	T	0.1809	NA	NA	NA	0.224692	rs1157669	35	ABTB2	13850	intergenic	6.288	NA	1	15	0	1	1
rs1054609	17	38033277	A	C	0.4722	NA	NA	NA	0.365786	rs4795406	47	ZPBP2	0	UTR3	6.288	6	13	14	1	1	1
rs112845494	21	35372508	AC	A	0.3241	NA	NA	NA	0.097095	rs111585689	58	LINC00649	22515	intergenic	6.288	NA	5	15	0	1	1
rs1393199	3	121988034	C	A	0.3161	NA	NA	NA	0.0514452	rs4678176	15	CASR	0	intronic	6.287	4	5	15	1	1	1
rs79845692	2	198523541	T	C	0.2177	1.14508e-05	-0.050478	0.0115042	0.18979	rs12151726	10	RFTN2	0	intronic	6.286	7	5	15	1	1	0
rs406400	17	43723930	A	G	0.2346	3.62308e-07	-0.0738406	0.0145134	0.918368	rs3785884	49	CRHR1-IT1:CRHR1:RP11-105N13.4	0:0:0	ncRNA_exonic	6.286	NA	2	15	1	1	1
rs71481529	10	81627553	A	G	0.1223	0.0185663	0.0413513	0.0175655	0.487122	rs12761299	33	CTSLP6	2577	intergenic	6.283	6	14	15	0	1	0
rs7107058	11	76168219	T	C	0.4006	NA	NA	NA	0.221883	rs4494327	37	C11orf30	0	intronic	6.283	7	4	5	1	1	1
rs8069176	17	38057197	G	A	0.4672	NA	NA	NA	0.385733	rs4795406	47	GSDMB	3650	intergenic	6.283	6	5	15	1	1	1
rs17651887	17	44069840	G	A	0.2406	5.75233e-11	-0.0808118	0.0123376	0.948571	rs3785884	49	MAPT	0	intronic	6.283	4	4	15	1	1	1
rs11681159	2	103180864	T	C	0.3191	0.0019271	-0.0322798	0.0104087	0.0915548	rs2075186	8	SLC9A4	30432	intergenic	6.282	7	7	15	0	1	1
rs11721732	4	106521514	A	G	0.1421	1.84182e-05	0.061015	0.014245	0.306423	rs147632916	17	ARHGEF38	0	intronic	6.281	5	5	15	1	1	1
rs3758716	11	76254529	C	T	0.162	0.000393773	-0.0447456	0.0126249	0.054947	rs4494327	37	C11orf30	0	intronic	6.28	NA	4	4	1	1	1
rs80032853	15	68127843	CA	C	0.2177	NA	NA	NA	0.101964	rs35251008	45	RP11-34F13.3:RP11-34F13.2	0:0	ncRNA_exonic	6.28	NA	1	11	1	1	1
rs584598	1	36106253	G	A	0.04374	0.000119911	-0.0782958	0.0203561	0.839368	rs3814302	1	PSMB2	0	intronic	6.279	NA	1	2	1	1	1
rs17732991	2	198722034	A	G	0.2753	0.00819269	0.0324391	0.0122688	0.261549	rs12151726	10	PLCL1	0	intronic	6.279	5	5	15	1	1	1
rs2373087	3	45968043	T	G	0.1203	NA	NA	NA	0.361728	rs71327040	13	FYCO1	0	intronic	6.279	6	4	5	1	1	1
rs72683677	1	78136891	A	G	0.05268	NA	NA	NA	0.0659288	rs7515509	4	ZZZ3	0	intronic	6.278	3a	2	5	1	1	1
rs918491	19	46338138	T	C	0.1571	0.0262137	-0.0285654	0.0128498	0.11903	rs7250497	55	SYMPK	0	intronic	6.278	NA	4	4	1	1	1
rs1532071	3	46001063	A	G	0.4712	NA	NA	NA	0.320744	rs11712469	13	FYCO1	0	intronic	6.277	7	4	4	1	1	1
rs61860042	10	81946238	G	A	0.07058	0.00133128	0.0562243	0.01752	0.348995	rs12761299	33	ANXA11	0	intronic	6.277	5	2	7	1	1	1
rs35035328	3	46276078	T	C	0.07853	NA	NA	NA	0.853026	rs71327040	13	CCR3	0	intronic	6.276	5	5	15	1	1	1
rs1692122	11	61430988	C	A	0.4533	0.00910454	0.0258135	0.00989742	0.062462	rs174551	36	RP11-855O10.3	7813	intergenic	6.276	2c	5	15	0	1	1
rs8032438	15	67615953	A	G	0.2614	0.0175786	-0.0248615	0.0104707	0.0506127	rs35251008	45	IQCH	0	intronic	6.275	7	5	15	1	1	1
rs62065390	17	43538991	G	A	0.1938	NA	NA	NA	0.690372	rs3785884	49	PLEKHM1:AC091132.1	0:0	ncRNA_intronic	6.275	5	4	5	1	1	1
rs6038501	20	6428354	A	G	0.4831	0.00080767	-0.0324299	0.00968013	0.352994	rs6117319	57	CASC20	0	ncRNA_intronic	6.274	5	14	15	0	0	1
rs12948909	17	40570602	A	C	0.2266	0.0309626	0.0232318	0.0107677	0.142253	rs7209222	48	PTRF	0	intronic	6.273	7	1	5	1	1	1
rs13092715	3	48958706	C	T	0.3926	NA	NA	NA	0.0638619	rs1134867	13	ARIH2	0	intronic	6.271	5	2	5	1	1	1
rs1727130	7	99811464	G	C	0.2684	NA	NA	NA	0.211048	rs2897075	26	STAG3:GATS:GATS	0:0:0	ncRNA_intronic	6.271	4	5	5	1	1	0
rs3825977	15	67481248	C	T	0.1918	6.82905e-06	0.0524843	0.0116659	0.273904	rs35251008	45	SMAD3	0	intronic	6.27	4	1	4	1	1	1
rs146041032	17	47324505	CGCCAGCAGACCCATG	C	0.2256	NA	NA	NA	0.181173	rs12940887	50	RP1-62O9.3	1095	intergenic	6.27	NA	5	14	0	1	0
rs35566550	3	46210512	G	T	0.09245	NA	NA	NA	0.856368	rs71327040	13	CCR3	0	intronic	6.269	5	5	15	1	1	1
rs459872	5	110473334	A	G	0.2684	0.0424948	0.021426	0.0105617	0.100387	rs17132762	19	WDR36	7133	intergenic	6.267	5	5	15	1	1	1
rs2732825	2	103351233	A	C	0.2525	NA	NA	NA	0.0519283	rs2075186	8	MFSD9	0	intronic	6.266	6	1	5	1	1	1
rs444826	9	6114483	G	C	0.4781	0.0119364	-0.0233395	0.00928374	0.218569	rs10975418	29	RP11-218I7.2	47768	intergenic	6.266	7	5	15	0	1	1
rs739645	17	43894990	T	G	0.2396	NA	NA	NA	0.9436	rs3785884	49	CRHR1	0	intronic	6.266	5	5	15	1	1	0
rs771015	2	198668294	G	A	0.4742	4.85571e-05	0.0377127	0.0092832	0.617262	rs12151726	10	PLCL1	1131	intergenic	6.265	NA	1	7	1	1	1
rs142524806	17	44207900	A	ACT	0.2406	NA	NA	NA	0.948571	rs3785884	49	KANSL1	0	intronic	6.265	NA	2	7	1	1	1
rs8109700	19	46327981	A	C	0.1581	0.0264549	0.0309586	0.0139487	0.113206	rs7250497	55	SYMPK	0	intronic	6.263	5	4	4	1	1	1
rs7735073	5	131815357	G	A	0.3429	0.00868687	-0.025496	0.00971595	0.0802421	rs7713065	20	IRF1	1943	intergenic	6.262	4	4	5	1	1	1
rs11032669	11	34432900	G	A	0.3668	1.57649e-08	0.056548	0.0100031	0.521732	rs1157669	35	RP1-53C18.3	6403	intergenic	6.262	5	5	15	0	1	1
rs10491129	17	37461643	T	G	0.2515	3.86252e-05	-0.044507	0.0108143	0.333559	rs4794817	47	FBXL20	0	intronic	6.262	NA	4	5	1	1	1
rs4782337	16	89151436	C	A	0.4264	0.010002	-0.0242675	0.00942149	0.0510198	rs117169628	46	ACSF3	3346	intergenic	6.261	NA	1	14	1	1	1
rs11911133	21	34629175	A	G	0.325	NA	NA	NA	0.932798	rs2834154	58	IFNAR2:AP000295.9	0:0	intronic	6.259	6	4	4	1	1	1
rs13059329	3	45415318	C	T	0.3956	3.13972e-07	-0.0519938	0.0101652	0.0738369	rs73058468	13	LARS2	14679	intergenic	6.258	5	5	15	0	1	1
rs1547258	9	6523056	C	T	0.2734	NA	NA	NA	0.0694342	rs10975418	29	GLDC	9407	intergenic	6.258	NA	4	15	1	1	1
rs78063768	10	81518324	T	C	0.03877	NA	NA	NA	0.121925	rs12761299	33	RP11-119F19.2	0	ncRNA_intronic	6.258	5	4	15	0	1	1
rs72797364	5	131936558	T	C	0.09245	NA	NA	NA	0.0615853	rs7713065	20	RAD50	0	intronic	6.257	6	4	5	1	1	1
rs559605482	17	40745665	CAAAAAAAA	C	0.3519	NA	NA	NA	0.0533659	rs7209222	48	FAM134C	0	intronic	6.257	NA	4	5	1	1	1
rs150248278	2	204632676	GTATAA	G	0.02783	NA	NA	NA	0.623089	rs3181097	11	KRT18P39	2359	intergenic	6.256	NA	5	15	0	0	1
rs77000868	10	9070677	T	G	0.03877	0.000187873	0.101157	0.0270851	0.257323	rs12413578	32	RP11-428L9.2	55245	intergenic	6.256	5	7	15	0	0	1
rs11677452	2	102865236	A	T	0.2078	NA	NA	NA	0.583662	rs2075186	8	AC007248.6	1080	intergenic	6.254	5	5	14	1	1	1
rs12469743	2	112007943	A	G	0.2803	0.0265889	-0.0238968	0.0107765	0.299303	rs144569746	9	MIR4435-1HG	0	ncRNA_intronic	6.254	5	5	15	0	1	0
rs71325091	3	45932407	G	A	0.1233	NA	NA	NA	0.304388	rs71327040	13	LZTFL1:CCR9	0:0	intronic	6.254	5	1	15	1	1	1
rs1996181	4	25429848	C	T	0.4414	0.00129021	-0.0319946	0.00994193	0.1959	rs7671107	16	ANAPC4	9727	intergenic	6.254	NA	5	15	1	1	1
rs150413933	17	47929465	G	C	0.01889	0.000947693	0.178587	0.0540254	0.524911	rs3848456	50	RP11-304F15.3	3265	intergenic	6.254	2b	1	2	1	1	1
rs187455071	4	106805884	A	G	0.06461	5.00184e-06	0.110901	0.0242953	0.885813	rs147632916	17	INTS12	0	intronic	6.253	6	5	15	1	1	1
rs27437	5	131436961	A	G	0.4602	NA	NA	NA	0.0850847	rs7713065	20	snoZ6	21134	intergenic	6.253	NA	2	15	0	1	1
rs2732669	17	44284542	G	A	0.2445	5.98467e-07	-0.0737577	0.014776	0.928768	rs3785884	49	KANSL1	0	intronic	6.252	NA	5	5	1	1	1
rs162891	5	131623268	T	C	0.3857	0.000993243	0.0321599	0.00976782	0.0946484	rs7713065	20	P4HA2	0	intronic	6.251	NA	4	15	1	1	1
rs34187313	2	102726615	T	G	0.2068	NA	NA	NA	0.188323	rs2075186	8	IL1R1	0	intronic	6.25	6	2	15	1	1	1
rs16866980	2	198513009	A	C	0.2177	1.86857e-05	-0.049292	0.0115167	0.18979	rs12151726	10	RFTN2	0	intronic	6.25	4	5	15	1	1	1
rs9809589	3	101073447	T	C	0.17	NA	NA	NA	0.0814886	rs11716558	14	SENP7	0	intronic	6.249	7	4	5	1	1	1
rs45444697	1	155034632	C	G	0.1928	1.58024e-05	-0.054356	0.0125906	0.423345	rs6675468	5	ADAM15	0	intronic	6.247	4	1	7	1	1	1
rs6715690	2	198148371	C	T	0.4374	0.00106052	-0.0343854	0.0105027	0.614062	rs12151726	10	ANKRD44:ANKRD44-IT1	0:0	ncRNA_intronic	6.247	6	5	15	1	1	1
rs10264536	7	22884898	G	A	0.4066	0.00513079	0.0272188	0.0097255	0.202099	rs3757447	25	AC005682.5	8898	intergenic	6.247	5	5	15	0	1	1
rs10405944	19	33728001	T	C	0.4652	0.00963847	-0.0260898	0.010079	0.064647	rs10414065	54	SLC7A10	11244	intergenic	6.247	5	5	14	0	1	1
rs12633518	3	48324000	G	A	0.02684	NA	NA	NA	0.0503159	rs1134867	13	ZNF589	0	intronic	6.245	1f	1	15	1	1	1
rs7256518	19	10626375	A	G	0.0497	NA	NA	NA	0.32326	rs142770866	53	S1PR5	0	intronic	6.245	5	1	13	1	1	1
rs10783818	12	57662563	T	C	0.4155	NA	NA	NA	0.0876435	rs167769	38	R3HDM2:RP11-123K3.4	0:0	intronic	6.244	6	4	4	1	1	1
rs7182798	15	67535212	C	G	0.2177	1.21829e-06	0.0525851	0.0108364	0.293717	rs35251008	45	AAGAB	0	intronic	6.244	4	2	7	1	1	1
rs9893586	17	43548671	C	A	0.2753	NA	NA	NA	0.135756	rs3785884	49	PLEKHM1	0	intronic	6.244	6	4	5	1	1	0
rs567882689	17	44352633	GT	G	0.2406	NA	NA	NA	0.906858	rs3785884	49	ARL17B	0	UTR3	6.244	NA	5	15	1	1	1
rs60779914	19	50858496	C	T	0.2048	0.0330178	-0.0242612	0.0113803	0.149124	rs1405655	56	NR1H2	0	intronic	6.244	6	5	15	1	1	1
rs36000011	3	46265535	C	A	0.08946	NA	NA	NA	0.880351	rs71327040	13	CCR3	0	intronic	6.243	6	5	15	1	1	1
rs35327136	17	43487574	C	A	0.1928	2.20645e-07	-0.0672529	0.0129806	0.676204	rs3785884	49	ARHGAP27	0	intronic	6.242	2b	1	1	1	1	1
rs75817769	5	131707365	A	G	0.08946	0.0168773	-0.0379385	0.015878	0.220574	rs7713065	20	SLC22A5	0	intronic	6.241	2b	1	7	1	1	1
rs2070726	5	131821738	C	A	0.3449	NA	NA	NA	0.083053	rs7713065	20	IRF1	0	intronic	6.241	NA	3	4	1	1	1
rs7546535	1	65423920	T	C	0.2207	9.34964e-06	-0.048624	0.0109719	0.413846	rs4916011	3	JAK1	0	intronic	6.239	5	5	5	1	1	1
rs11296226	5	131808704	TA	T	0.2386	NA	NA	NA	0.680962	rs7713065	20	C5orf56:AC116366.6	0:0	ncRNA_exonic	6.237	NA	2	5	1	1	1
rs35317317	17	47450521	T	A	0.3738	4.97806e-05	-0.0456398	0.0112506	0.911982	rs12940887	50	RP11-81K2.1	0	intronic	6.237	6	5	15	1	1	1
rs2673039	3	45748435	G	A	0.4384	NA	NA	NA	0.0665485	rs73058468	13	SACM1L	0	intronic	6.236	NA	4	4	1	1	1
rs12411407	10	81828231	C	T	0.08449	0.0402681	0.032894	0.0160381	0.272015	rs12761299	33	TMEM254-AS1	0	ncRNA_intronic	6.235	3a	5	15	0	1	1
rs61894534	11	76210929	C	T	0.162	0.000501466	-0.0439252	0.0126223	0.054947	rs4494327	37	C11orf30	0	intronic	6.235	6	4	5	1	1	1
rs2696526	17	44267863	G	A	0.2425	2.9043e-07	-0.0701294	0.0136716	0.928205	rs3785884	49	KANSL1	0	intronic	6.235	NA	1	2	1	1	1
rs907089	17	37833600	G	A	0.3241	6.37189e-22	0.092622	0.00962471	0.43928	rs4794817	47	PGAP3	0	intronic	6.234	5	2	7	1	1	1
rs9420485	10	81644442	A	G	0.3976	0.00710821	0.026166	0.00972088	0.155445	rs12761299	33	PGGT1BP2	7461	intergenic	6.233	6	13	15	0	1	1
rs2282469	21	35229419	T	C	0.3072	0.00158788	0.0339025	0.010735	0.164602	rs111585689	58	AP000304.12:ITSN1	0:0	intronic	6.233	2b	2	15	1	1	1
rs9991380	4	123524333	G	A	0.2565	NA	NA	NA	0.110303	rs72669185	18	IL21	9449	intergenic	6.232	3a	2	15	1	1	1
rs2247960	21	34661145	A	G	0.4304	0.00962636	0.0277	0.0106992	0.462634	rs8178521	58	IL10RB	0	intronic	6.232	5	4	4	1	1	1
rs10446426	3	48170521	C	G	0.338	0.0028463	0.0304863	0.010217	0.44305	rs1134867	13	RP11-1029M24.1	7815	intergenic	6.231	5	5	15	0	1	1
rs72673823	4	106719973	G	T	0.06362	1.71712e-11	0.134208	0.0199469	1	rs147632916	17	INTS12:GSTCD:RP11-45L9.1	0:0:0	ncRNA_intronic	6.231	7	5	15	1	1	1
rs141613245	10	81867850	GA	G	0.05169	NA	NA	NA	0.0903056	rs12761299	33	TMEM254	15536	intergenic	6.231	NA	5	15	0	1	1
rs11671106	19	46367025	C	T	0.3191	1.79811e-14	0.076719	0.0100099	0.995428	rs7250497	55	FOXA3	221	upstream	6.231	5	1	11	1	1	1
rs147246298	3	45977810	AAAG	A	0.1203	NA	NA	NA	0.361728	rs71327040	13	FYCO1	0	intronic	6.23	NA	4	4	1	1	1
rs111961837	3	46433146	C	T	0.1402	1.77252e-06	-0.066727	0.0139661	0.26134	rs3213480	13	RP11-24F11.2	0	ncRNA_intronic	6.227	7	5	15	0	1	1
rs1617662	10	81375929	T	A	0.3757	0.000464768	0.03954	0.0112962	0.222177	rs12761299	33	SFTPA1	732	downstream	6.227	7	5	15	1	1	1
rs1366836	2	198172148	T	G	0.332	NA	NA	NA	0.234185	rs12151726	10	ANKRD44	0	intronic	6.226	NA	1	5	1	1	0
rs60617652	2	198313300	G	A	0.4891	7.81429e-06	0.0414475	0.00927194	0.896425	rs12151726	10	RNU6-1029P	724	downstream	6.226	6	5	15	1	1	1
rs56147261	17	44228894	T	C	0.1431	NA	NA	NA	0.0726613	rs3785884	49	KANSL1	0	intronic	6.226	5	2	5	1	1	1
rs2548992	5	131808668	A	G	0.2744	5.11836e-09	0.06909	0.0118238	0.978674	rs7713065	20	C5orf56:AC116366.6	0:0	ncRNA_exonic	6.225	2b	2	5	1	1	1
rs62057111	17	43897130	A	G	0.2396	NA	NA	NA	0.9436	rs3785884	49	CRHR1	0	intronic	6.224	5	5	15	1	1	0
rs340908	9	6128897	T	C	0.1849	5.61673e-08	-0.0765167	0.0140899	0.903016	rs10975418	29	RP11-218I7.2	62182	intergenic	6.223	5	13	15	0	1	1
rs55646970	17	43938796	A	G	0.2396	NA	NA	NA	0.9436	rs3785884	49	MAPT-AS1	0	ncRNA_intronic	6.223	5	5	14	0	1	1
rs2278442	19	10444826	G	A	0.3419	9.06324e-08	-0.056822	0.0106317	0.197748	rs142770866	53	ICAM3	0	intronic	6.223	4	1	2	1	1	1
rs7663274	4	25410979	T	C	0.1928	0.00320565	-0.0325423	0.0110414	0.131922	rs7671107	16	ANAPC4	0	intronic	6.222	6	4	4	1	1	1
rs62054763	17	43910262	C	G	0.2396	NA	NA	NA	0.9436	rs3785884	49	CRHR1	0	intronic	6.222	5	5	14	1	1	1
rs12054732	5	130969724	T	C	0.1839	0.0182303	-0.030989	0.0131259	0.0539422	rs7713065	20	RAPGEF6:CTC-432M15.3	0:0	intronic	6.221	3a	1	2	1	1	1
rs62063202	17	44208945	C	T	0.2406	2.02229e-07	-0.0699853	0.0134658	0.948571	rs3785884	49	KANSL1	0	intronic	6.221	5	2	5	1	1	1
rs3836517	3	45644049	A	AC	0.2197	NA	NA	NA	0.122079	rs73058468	13	LIMD1	0	intronic	6.22	NA	4	5	1	1	1
rs11805762	1	35457406	G	A	0.03082	0.0390068	0.039152	0.0189679	0.0931899	rs3814302	1	RP11-244H3.4:ZMYM6	0:0	intronic	6.219	7	4	5	1	1	1
rs6696345	1	65424253	T	A	0.2207	8.62777e-06	-0.048816	0.0109724	0.413846	rs4916011	3	JAK1	0	intronic	6.219	6	5	5	1	1	1
rs10470814	4	25191232	T	G	0.4404	NA	NA	NA	0.0774673	rs7671107	16	PI4K2B	0	intronic	6.219	6	5	15	1	1	1
rs1498399	1	77947239	A	G	0.326	6.09108e-08	0.053491	0.00987628	1	rs7515509	4	AK5	0	intronic	6.218	7	5	15	1	1	1
rs941289	7	99678491	A	G	0.328	2.09918e-06	0.0478025	0.0100772	0.344291	rs2897075	26	ZNF3	0	intronic	6.218	1f	1	1	1	1	1
rs8176715	9	136133148	C	T	0.4215	NA	NA	NA	0.178683	rs600038	31	ABO	0	ncRNA_intronic	6.218	NA	4	14	0	1	1
rs4633405	10	81927446	G	T	0.07058	0.00139322	0.0559836	0.0175165	0.348995	rs12761299	33	ANXA11	0	intronic	6.218	5	4	4	1	1	1
rs7132367	12	57815272	C	T	0.4155	NA	NA	NA	0.0876435	rs167769	38	R3HDM2	0	intronic	6.217	7	4	5	1	1	1
rs202137648	1	78355115	A	AAGTTTACGT	0.05964	NA	NA	NA	0.0782542	rs7515509	4	NEXN-AS1:NEXN	0:0	ncRNA_intronic	6.216	NA	1	1	1	1	0
rs10091825	8	81309730	T	C	0.4394	NA	NA	NA	0.513131	rs13275219	27	RNU6-1213P	8020	intergenic	6.216	7	5	15	0	1	1
rs2532230	17	44275619	A	G	0.2425	6.05539e-07	-0.0731488	0.0146607	0.93839	rs3785884	49	KANSL1	0	intronic	6.216	NA	5	5	1	1	1
rs554417754	10	81728845	A	G	0.03479	0.0158603	0.063795	0.0264477	0.169247	rs12761299	33	SFTPD:RP11-479O17.10	0:0	ncRNA_exonic	6.215	NA	9	15	1	1	1
rs936938	3	45980769	C	T	0.4066	NA	NA	NA	0.235481	rs11712469	13	FYCO1	0	intronic	6.212	4	4	7	1	1	1
rs142329603	13	113548510	T	C	0.2495	0.0077931	0.0365718	0.0137441	0.563357	rs75898026	41	MCF2L	181	upstream	6.212	4	1	1	1	1	1
rs113855596	17	38238725	C	T	0.335	0.00260911	0.036819	0.0122306	0.0513263	rs4795406	47	THRA	0	intronic	6.212	6	4	5	1	1	1
rs885743	19	10406635	T	A	0.4652	NA	NA	NA	0.057321	rs142770866	53	ICAM5	0	intronic	6.211	4	2	11	1	1	0
rs2732681	17	44340328	A	C	0.2465	8.91044e-07	-0.0724797	0.0147488	0.907542	rs3785884	49	RP11-259G18.3	2355	intergenic	6.21	NA	5	5	0	1	1
rs200838	5	131710399	C	A	0.4443	NA	NA	NA	0.253042	rs7713065	20	SLC22A5	0	intronic	6.208	NA	4	5	1	1	1
rs28378089	4	122961013	T	A	0.3767	0.0108293	-0.0249451	0.00978946	0.130252	rs72669185	18	AC097533.1	37981	intergenic	6.207	6	5	15	0	1	1
rs1847472	6	90973159	C	A	0.3668	7.87268e-12	0.0698748	0.0102144	0.987971	rs6454805	22	BACH2	0	intronic	6.207	NA	4	15	1	1	1
rs62063776	17	44050850	A	G	0.2406	4.31444e-11	-0.0810963	0.0123006	0.948571	rs3785884	49	MAPT	0	UTR5	6.207	4	4	15	1	1	1
rs62079765	17	47218899	A	C	0.167	0.0461628	0.0257736	0.0129262	0.0625697	rs12940887	50	B4GALNT2	0	intronic	6.207	6	4	14	1	1	1
rs77252317	21	35336062	A	G	0.4483	NA	NA	NA	0.0808886	rs111585689	58	LINC00649	0	ncRNA_exonic	6.207	7	4	15	0	1	1
rs1394220	6	91019304	A	C	0.4642	5.91974e-06	0.0514093	0.0113506	0.505874	rs6454805	22	MIR4464	3156	intergenic	6.206	7	5	15	0	1	1
rs150628438	3	45811008	AAATAAATTGCAGTATTGTTGTGTGATGG	A	0.09742	NA	NA	NA	0.0774306	rs141045534	13	SLC6A20	0	intronic	6.205	NA	5	15	1	1	1
rs1024794	2	102747313	A	G	0.325	NA	NA	NA	0.0887248	rs2075186	8	IL1R1	0	intronic	6.203	NA	2	15	1	1	1
rs6996867	8	81253389	G	A	0.3111	8.93709e-05	0.0449846	0.0114822	0.608404	rs13275219	27	RP11-941H19.3	1313	intergenic	6.203	4	7	15	0	1	1
rs145175486	2	102811170	C	CTG	0.325	NA	NA	NA	0.0796686	rs13020553	8	IL1RL2	0	intronic	6.202	NA	5	15	1	1	1
rs548403132	3	46167911	G	A	0.02485	NA	NA	NA	0.186146	rs11712469	13	FLT1P1	15938	intergenic	6.202	NA	5	15	0	0	1
rs7850497	9	6395540	T	A	0.4394	NA	NA	NA	0.164358	rs12376324	29	UHRF2	17610	intergenic	6.202	3a	14	15	0	1	1
rs2373251	3	46471978	C	T	0.09344	NA	NA	NA	0.584393	rs71327040	13	LTF	5157	intergenic	6.201	7	4	15	1	1	1
rs6442106	3	48190815	A	G	0.3171	NA	NA	NA	0.765838	rs1134867	13	CDC25A	7820	intergenic	6.201	7	5	15	1	1	0
rs2475754	10	81648075	T	C	0.3966	0.00791486	0.025815	0.00972067	0.153692	rs12761299	33	PGGT1BP2	3828	intergenic	6.2	6	13	15	0	1	1
rs16826872	2	198898055	T	C	0.1958	0.000138668	-0.045127	0.0118427	0.157938	rs12151726	10	PLCL1	0	intronic	6.199	7	5	15	1	1	1
rs139926445	8	81141040	AGTGTGTGTGTGTTTAT	A	0.2803	NA	NA	NA	0.208177	rs13275219	27	TPD52	0	intergenic	6.198	NA	5	15	1	0	1
rs13019932	2	102726409	T	G	0.2048	0.00068441	0.0376756	0.0110949	0.183902	rs2075186	8	IL1R1	0	intronic	6.196	6	3	15	1	1	1
rs4767044	12	113402899	A	C	0.327	NA	NA	NA	0.769649	rs10774679	39	RP1-71H24.1:OAS3	0:0	ncRNA_intronic	6.196	5	4	4	1	1	0
rs76340270	1	35449270	G	GA	0.02584	NA	NA	NA	0.083005	rs3814302	1	RP11-244H3.1:RP11-244H3.4:ZMYM6NB	0:0:0	ncRNA_intronic	6.195	NA	1	7	1	1	1
rs142995394	17	44436491	C	A	0.2724	NA	NA	NA	0.0783108	rs3785884	49	ARL17B	0	intronic	6.195	6	5	15	1	1	0
rs11162357	1	77961967	G	A	0.3439	0.0224953	-0.0220353	0.00965655	0.0627966	rs7515509	4	AK5	0	intronic	6.193	7	4	15	1	1	1
rs174599	11	61621556	G	C	0.3857	0.00227675	0.0320441	0.010501	0.834044	rs174551	36	FADS2	0	intronic	6.193	5	4	4	1	1	1
rs11264114	1	35656064	T	A	0.04274	NA	NA	NA	0.253307	rs3814302	1	SFPQ	0	intronic	6.192	2b	1	3	1	1	1
rs12030738	1	36120390	A	C	0.02684	3.70389e-05	0.085528	0.020733	0.552388	rs3814302	1	PSMB2	12944	intergenic	6.192	7	5	14	0	1	0
rs6085517	20	6344730	C	T	0.2396	0.000106051	-0.0448287	0.0115648	0.0964176	rs6117319	57	CASC20	82639	intergenic	6.192	5	14	15	0	0	1
rs7626249	3	46363910	T	A	0.3022	NA	NA	NA	0.154904	rs3213480	13	UQCRC2P1	10496	intergenic	6.191	7	2	15	0	1	1
rs1479918	4	123351431	A	T	0.2406	NA	NA	NA	0.0896838	rs72669185	18	ADAD1	473	downstream	6.19	6	5	15	1	1	1
rs114508895	19	46353411	G	A	0.1581	0.0364482	-0.0272407	0.013022	0.121321	rs7250497	55	SYMPK	0	intronic	6.19	7	4	4	1	1	1
rs201429487	12	56505519	CAG	C	0.02286	NA	NA	NA	0.0595955	rs7302200	38	PA2G4:RP11-603J24.17	0:0	ncRNA_intronic	6.189	NA	4	4	1	1	1
rs2696566	17	44266531	G	A	0.2406	NA	NA	NA	0.948571	rs3785884	49	KANSL1	0	intronic	6.188	NA	1	7	1	1	1
rs17036258	4	106737382	G	A	0.06362	2.28156e-09	0.128555	0.0215105	1	rs147632916	17	INTS12:GSTCD:RP11-45L9.1	0:0:0	ncRNA_intronic	6.187	6	5	15	1	1	1
rs685393	1	78579361	T	C	0.2256	0.00098919	-0.036533	0.0110922	0.0634407	rs7515509	4	GIPC2	0	intronic	6.184	5	4	15	1	1	1
rs60687893	21	42830901	A	G	0.1551	6.28831e-05	-0.0504967	0.0126187	0.370203	rs12329760	60	MX1	0	UTR3	6.184	4	4	4	1	1	1
rs35038885	1	77960789	A	G	0.17	7.33157e-05	0.048028	0.0121122	0.398849	rs7515509	4	AK5	0	intronic	6.183	6	5	15	1	1	1
rs61862725	10	81395629	G	A	0.06958	0.00244039	0.059248	0.0195497	0.345371	rs12761299	33	RP11-589B3.6	3684	intergenic	6.183	7	9	15	0	1	1
rs8178521	21	34659683	C	T	0.2465	8.74013e-10	0.0706045	0.0115162	1	rs8178521	58	IL10RB	0	intronic	6.182	2b	2	5	1	1	1
rs6923780	6	109105163	A	C	0.4602	0.0333249	-0.0208457	0.00979524	0.0602072	rs2768552	23	ZNF259P1	0	ncRNA_exonic	6.181	5	5	15	0	1	1
rs7542179	1	36461122	G	A	0.08847	4.84873e-05	0.057806	0.0142281	0.0968511	rs3814302	1	AGO3:RP4-665N4.8	0:0	ncRNA_intronic	6.18	5	5	5	1	1	1
rs11585174	1	155363799	T	C	0.03082	7.60914e-06	-0.168799	0.037713	0.459989	rs61738875	5	ASH1L	0	intronic	6.18	6	4	4	1	1	1
rs3756260	4	106630030	G	C	0.2445	NA	NA	NA	0.211783	rs147632916	17	INTS12:GSTCD	0:0	UTR5	6.18	4	1	1	1	1	1
rs67601355	5	131560408	C	CG	0.2664	NA	NA	NA	0.0573805	rs7713065	20	P4HA2	0	intronic	6.18	NA	1	7	1	1	1
rs113575082	17	43524526	C	T	0.1938	NA	NA	NA	0.690372	rs3785884	49	PLEKHM1	0	intronic	6.179	5	4	5	1	1	1
rs1034927	17	44334419	C	T	0.2425	3.37875e-05	-0.0678362	0.0163606	0.927321	rs3785884	49	RP11-259G18.3	2497	intergenic	6.179	NA	5	15	0	1	1
rs58796677	21	35329549	TG	T	0.494	NA	NA	NA	0.0772915	rs111585689	58	LINC00649	0	ncRNA_intronic	6.178	NA	5	15	0	1	1
rs12150090	17	44115886	C	T	0.2406	NA	NA	NA	0.948571	rs3785884	49	KANSL1	0	intronic	6.176	1f	4	4	1	1	1
rs12194007	6	90823159	G	T	0.3956	7.26435e-09	0.060737	0.0104996	0.661592	rs6454805	22	BACH2	0	intronic	6.175	5	4	15	1	1	1
rs4775290	15	61032018	T	A	0.4046	0.00162237	-0.032545	0.0103257	0.0837582	rs11071559	44	RORA	0	intronic	6.174	7	5	15	1	0	0
rs2532255	17	44255532	T	C	0.2406	2.38539e-07	-0.0705745	0.0136601	0.948571	rs3785884	49	KANSL1	0	intronic	6.171	NA	5	5	1	1	1
rs1571217	20	6316526	G	T	0.3678	0.0232277	-0.023022	0.0101433	0.0527159	rs6117319	57	AL109618.1	106930	intergenic	6.171	7	5	15	0	0	0
rs11771660	7	99851269	T	A	0.2266	0.00122558	0.0369328	0.0114242	0.173973	rs2897075	26	GATS:GATS	0:0	ncRNA_intronic	6.17	5	5	15	1	1	1
rs4583033	12	113341919	G	A	0.2386	0.0285404	0.0243229	0.0111075	0.104201	rs10774679	39	OAS1	2662	intergenic	6.17	6	5	15	1	1	1
rs62065439	17	43559955	C	T	0.03082	NA	NA	NA	0.0953605	rs3785884	49	PLEKHM1	0	intronic	6.17	5	5	5	1	1	1
rs16992471	19	4640295	T	G	0.4881	5.30863e-06	0.0447818	0.00983738	0.123412	rs35574495	51	TNFAIP8L1	0	intronic	6.17	2b	1	2	1	1	1
rs1883092	3	45886569	T	G	0.08151	0.00773483	-0.0471193	0.0176912	0.141912	rs11712469	13	LZTFL1	0	intronic	6.169	4	4	14	1	1	1
rs12329164	2	198905224	C	G	0.4493	0.00376911	0.0268485	0.00926812	0.519778	rs12151726	10	PLCL1	0	intronic	6.168	6	5	15	1	1	1
rs7908551	10	81668471	T	G	0.2992	NA	NA	NA	0.146412	rs12761299	33	MBL1P	0	ncRNA_intronic	6.168	6	4	15	0	1	1
rs231831	2	204676291	T	C	0.0159	0.00327333	-0.096768	0.032905	0.363084	rs3181097	11	RNU6-474P	29424	intergenic	6.167	4	2	7	0	0	1
rs174461	11	61657401	A	C	0.2704	0.00696455	-0.0303883	0.011261	0.201163	rs174551	36	FADS3	0	intronic	6.167	NA	1	7	1	1	1
rs13059919	3	46100140	A	G	0.4006	NA	NA	NA	0.153078	rs11712469	13	XCR1	30905	intergenic	6.165	7	2	15	0	1	1
rs2064911	14	68807298	T	C	0.4235	8.76707e-07	0.050004	0.0101686	0.637552	rs17105278	42	RAD51B	0	intronic	6.165	NA	2	15	1	1	1
rs3093033	19	10395031	G	A	0.0159	NA	NA	NA	0.0698719	rs142770866	53	CTD-2369P2.5:ICAM1	0:0	ncRNA_intronic	6.164	4	4	4	1	1	1
rs4541431	3	48365218	G	C	0.2843	0.00268989	-0.0320996	0.0106959	0.825256	rs1134867	13	SPINK8	0	intronic	6.163	6	5	15	1	1	1
rs7218286	17	43945524	G	A	0.3201	NA	NA	NA	0.158116	rs3785884	49	MAPT-AS1	0	ncRNA_intronic	6.163	7	5	14	0	1	1
rs78720789	17	43973413	A	G	0.2396	3.40827e-10	-0.0773325	0.0123161	0.9436	rs3785884	49	MAPT	0	intronic	6.162	3a	1	11	1	1	1
rs6781121	3	45975093	C	A	0.4175	NA	NA	NA	0.281338	rs11712469	13	FYCO1	0	intronic	6.161	6	4	4	1	1	1
rs4766678	12	113397691	G	A	0.2584	NA	NA	NA	0.139544	rs10774679	39	RP1-71H24.1:OAS3	0:0	ncRNA_intronic	6.16	6	4	5	1	1	0
rs3217706	3	48450706	TC	T	0.4632	NA	NA	NA	0.101281	rs1134867	13	PLXNB1	0	intronic	6.159	NA	4	4	1	1	1
rs2292408	4	25394078	A	G	0.4493	0.00213394	-0.0300468	0.00978427	0.183305	rs7671107	16	ANAPC4	0	intronic	6.159	6	4	4	1	1	1
rs10591664	10	9033046	C	CCTAAA	0.1978	NA	NA	NA	0.122832	rs10795686	32	RP11-428L9.2	17614	intergenic	6.159	NA	9	15	0	0	1
rs9916158	17	38182229	G	T	0.3688	5.11242e-15	0.073782	0.00943008	0.165181	rs4795406	47	MED24	0	intronic	6.159	1f	3	4	1	1	1
rs2834297	21	35282838	T	G	0.4761	8.58926e-05	0.0363943	0.00926692	0.092103	rs111585689	58	AP000304.12:ATP5O	0:0	intronic	6.159	7	4	4	1	1	1
rs8051810	16	89276831	T	C	0.07853	NA	NA	NA	0.113123	rs117169628	46	RP11-46C24.7	4806	intergenic	6.158	3a	5	14	1	1	1
rs231747	2	204688432	T	G	0.05567	0.000108319	-0.063739	0.0164651	0.275027	rs3181097	11	RNU6-474P	41565	intergenic	6.157	5	5	15	0	1	1
rs340898	9	6109516	A	C	0.496	0.00349129	-0.0282415	0.00966908	0.234264	rs10975418	29	RP11-218I7.2	42801	intergenic	6.157	7	5	15	0	1	1
rs62055491	17	43951120	T	C	0.2396	NA	NA	NA	0.9436	rs3785884	49	MAPT-AS1	0	ncRNA_intronic	6.157	4	2	14	0	1	1
rs2959953	17	43507008	G	C	0.3022	0.0396844	-0.0213701	0.0103889	0.125136	rs3785884	49	ARHGAP27	0	exonic	6.156	4	1	13	1	1	1
rs200958844	11	34395503	TTATTTTA	T	0.2356	NA	NA	NA	0.19595	rs1157669	35	ABTB2	15947	intergenic	6.155	NA	5	15	0	0	1
rs12373168	17	43924337	A	C	0.2425	NA	NA	NA	0.928205	rs3785884	49	MAPT-AS1:SPPL2C	0:0	ncRNA_intronic	6.155	1f	5	15	1	1	1
rs146879220	3	101269003	C	T	0.0169	0.023628	-0.0872946	0.0385726	0.0638093	rs11716558	14	TRMT10C	11702	intergenic	6.154	7	5	15	0	1	1
rs507666	9	136149399	G	A	0.1859	NA	NA	NA	0.82196	rs600038	31	ABO	0	ncRNA_intronic	6.154	4	1	13	0	1	1
rs4782449	16	89178773	A	G	0.2634	0.0154653	-0.0250894	0.010362	0.251107	rs117169628	46	ACSF3	0	intronic	6.154	NA	4	4	1	1	1
rs7606726	2	102750961	T	C	0.3101	NA	NA	NA	0.197464	rs2075186	8	IL1R1	0	intronic	6.153	7	5	15	1	1	1
rs10755057	2	242710662	G	T	0.4801	NA	NA	NA	0.371815	rs62192043	12	D2HGDH	2430	intergenic	6.152	4	2	5	1	1	1
rs6778896	3	46013621	T	A	0.4314	NA	NA	NA	0.14898	rs11712469	13	FYCO1	0	intronic	6.151	7	2	5	1	1	1
rs11172071	12	57331271	A	C	0.2187	0.00178744	0.0363796	0.0116472	0.0637824	rs167769	38	SDR9C7	3081	intergenic	6.151	5	5	15	1	1	1
rs60366893	21	34737958	A	G	0.2823	0.01607	-0.028179	0.0117055	0.0934258	rs8178521	58	IFNAR1	5789	intergenic	6.151	6	5	15	1	1	1
rs9877748	3	46111081	A	G	0.1252	NA	NA	NA	0.419778	rs71327040	13	XCR1	41846	intergenic	6.15	6	1	15	0	1	1
rs2706379	5	131805735	C	T	0.2097	0.0252222	0.024383	0.0108951	0.206305	rs2706334	20	C5orf56:AC116366.6	0:0	exonic	6.15	4	4	7	1	1	1
rs7210488	17	37539819	T	G	0.2515	5.93465e-06	-0.048108	0.0106229	0.333559	rs4794817	47	FBXL20	0	intronic	6.15	5	4	5	1	1	1
rs11244052	9	136129125	C	A	0.2207	0.000503531	-0.0373946	0.0107491	0.0878122	rs600038	31	ABO:RP11-430N14.4	0:0	ncRNA_exonic	6.149	7	5	14	0	1	1
rs144140881	9	136141877	G	T	0.02883	NA	NA	NA	0.0936643	rs600038	31	ABO	0	ncRNA_intronic	6.149	7	5	14	0	1	1
rs10185424	2	102662888	T	G	0.4364	0.0158588	-0.0232675	0.00964596	0.0706827	rs13020553	8	IL1R2	17881	intergenic	6.148	4	2	15	0	1	1
rs6805094	3	46071463	C	G	0.341	NA	NA	NA	0.107706	rs71327040	13	XCR1	2228	intergenic	6.148	5	5	15	1	1	1
rs112114922	8	81171843	AAAAG	A	0.3797	NA	NA	NA	0.327337	rs13275219	27	RP11-941H19.1	5919	intergenic	6.148	NA	5	15	0	0	1
rs8120467	20	6581324	C	T	0.2207	2.483e-06	0.054267	0.0115228	0.168981	rs6117319	57	CASC20	72217	intergenic	6.147	7	5	15	0	0	0
rs10168222	2	102758668	A	T	0.1958	NA	NA	NA	0.245731	rs2075186	8	IL1R1	0	intronic	6.146	3a	1	1	1	1	1
rs1918795	17	44224686	A	T	0.2416	2.01506e-07	-0.0700381	0.0134742	0.943409	rs3785884	49	KANSL1	0	intronic	6.146	NA	2	5	1	1	1
rs13085674	3	122011351	G	A	0.3191	2.9544e-08	-0.055137	0.00994514	0.216157	rs4678176	15	CASR	6008	intergenic	6.145	1f	5	15	1	1	1
rs56082319	17	43844798	G	A	0.2406	NA	NA	NA	0.938457	rs3785884	49	CRHR1:RP11-105N13.4	0:0	ncRNA_intronic	6.145	6	5	14	1	1	0
rs17653211	17	44112638	T	C	0.2406	8.69649e-10	-0.0794418	0.012956	0.948571	rs3785884	49	KANSL1	0	intronic	6.144	1b	4	4	1	1	1
rs62060850	17	44157982	A	T	0.2406	1.04726e-10	-0.0797269	0.0123417	0.948571	rs3785884	49	KANSL1	0	intronic	6.144	7	4	5	1	1	1
rs574418144	17	44270503	A	AGGGC	0.06561	NA	NA	NA	0.363029	rs3785884	49	KANSL1	0	intronic	6.144	NA	1	1	1	1	1
rs974291	17	44150480	A	T	0.2406	9.52286e-11	-0.0798839	0.0123385	0.948571	rs3785884	49	KANSL1	0	intronic	6.143	2b	2	5	1	1	1
rs75336175	2	111841462	A	T	0.1093	0.00141266	-0.05217	0.0163437	0.194051	rs144569746	9	ACOXL	0	intronic	6.142	7	9	15	1	1	0
rs2897443	5	131929594	G	T	0.1899	1.84212e-05	-0.05056	0.0118042	0.929289	rs2706334	20	RAD50	0	intronic	6.142	NA	4	4	1	1	1
rs71327063	3	46465356	G	A	0.09344	2.04456e-17	0.159999	0.0188428	0.584393	rs71327040	13	CCRL2	10867	intergenic	6.14	2b	4	15	0	1	1
rs77266933	17	44026490	A	C	0.2376	1.06218e-06	-0.0709138	0.0145322	0.933549	rs3785884	49	MAPT	0	intronic	6.14	NA	1	12	1	1	1
rs10060003	5	110449357	A	G	0.4473	NA	NA	NA	0.813136	rs6594499	19	WDR36	0	intronic	6.139	6	4	4	1	1	1
rs2308200	2	198692321	ATAAT	A	0.2644	NA	NA	NA	0.266303	rs12151726	10	PLCL1	0	intronic	6.137	NA	2	15	1	1	1
rs1156361	12	113375983	C	T	0.3668	NA	NA	NA	0.974709	rs10774679	39	RP1-71H24.1	0	ncRNA_intronic	6.137	NA	1	1	1	1	0
rs16865262	2	198263146	T	C	0.2505	0.0136125	-0.0283671	0.0114971	0.133525	rs12151726	10	SF3B1	0	intronic	6.136	1f	4	4	1	1	1
rs2149274	6	41839092	T	C	0.496	0.000610965	-0.031474	0.00918493	0.100931	rs2027524	21	USP49	0	intronic	6.136	7	4	15	1	1	1
rs79057213	17	38091558	C	G	0.07853	0.0156112	0.041828	0.0172994	0.066223	rs4795406	47	RP11-387H17.4	0	ncRNA_intronic	6.136	7	5	15	1	1	1
rs2247878	21	34660806	T	C	0.4314	0.00706378	0.0284775	0.0105714	0.466993	rs8178521	58	IL10RB	0	intronic	6.136	5	4	4	1	1	1
rs2760206	10	9101436	G	A	0.3738	NA	NA	NA	0.107995	rs1149915	32	RP11-428L9.2	86004	intergenic	6.135	6	5	15	0	0	1
rs436667	17	43709415	C	T	0.2396	NA	NA	NA	0.9436	rs3785884	49	CRHR1-IT1:CRHR1:RP11-105N13.4	0:0:0	ncRNA_intronic	6.134	1f	4	4	1	1	1
rs8106413	19	9160637	C	A	0.4165	4.17405e-06	0.049545	0.0107647	0.0938544	rs113660049	52	CTD-2596O15.1	29976	intergenic	6.133	7	5	15	0	1	1
rs1420098	2	102984279	T	C	0.3777	3.81864e-17	-0.0801469	0.00952051	0.823188	rs13020553	8	IL18R1	0	intronic	6.132	NA	1	15	1	1	1
rs35032945	12	57714142	C	A	0.4294	NA	NA	NA	0.0890988	rs167769	38	R3HDM2	0	intronic	6.132	5	5	5	1	1	1
rs6791599	3	46458942	G	A	0.1332	NA	NA	NA	0.256623	rs3213480	13	CCRL2	4453	intergenic	6.131	1f	4	15	1	1	1
rs4755374	11	34486604	A	C	0.1213	1.42904e-05	-0.0642734	0.0148118	0.131435	rs1157669	35	CAT	0	intronic	6.131	1f	4	4	1	1	1
rs2706370	5	131933016	A	C	0.2097	8.25082e-06	-0.049682	0.011143	0.895802	rs2706334	20	RAD50	0	intronic	6.13	7	4	4	1	1	1
rs61859209	10	82128309	G	A	0.1103	0.00840405	0.0384393	0.0145858	0.248602	rs12761299	33	DYDC2	479	downstream	6.129	7	9	15	1	1	1
rs12232498	17	38040363	T	C	0.4722	NA	NA	NA	0.365786	rs4795406	47	ZPBP2	6213	intergenic	6.128	6	13	14	1	1	1
rs111396974	5	131462918	G	T	0.4483	NA	NA	NA	0.0835326	rs7713065	20	AC063976.1	20265	intergenic	6.127	6	5	15	0	1	1
rs73685632	7	20507295	A	G	0.2316	4.58047e-09	0.062037	0.0105834	0.919581	rs11978564	24	ITGB8	51917	intergenic	6.127	7	7	15	0	1	1
rs500498	9	136148647	C	T	0.4195	NA	NA	NA	0.0966155	rs600038	31	ABO	0	ncRNA_intronic	6.127	4	1	13	0	1	1
rs113046762	17	43773058	GA	G	0.2535	NA	NA	NA	0.90155	rs3785884	49	CRHR1:RP11-105N13.4	0:0	ncRNA_intronic	6.127	NA	13	14	1	1	1
rs2043017	2	198237144	G	A	0.2803	NA	NA	NA	0.358858	rs12151726	10	NPM1P46	7280	intergenic	6.125	NA	5	15	0	1	1
rs62065444	17	43565599	T	C	0.1958	NA	NA	NA	0.717892	rs3785884	49	PLEKHM1	0	intronic	6.124	5	2	5	1	1	1
rs1706741	17	43664231	T	G	0.2286	NA	NA	NA	0.851115	rs3785884	49	DND1P1	0	ncRNA_exonic	6.124	5	1	15	0	1	1
rs1558623	2	102862402	T	A	0.3638	1.32073e-06	-0.046874	0.0096915	0.0830686	rs2075186	8	AC007248.6	3914	intergenic	6.123	4	2	15	1	1	1
rs45474996	2	60723905	G	A	0.1143	NA	NA	NA	0.17592	rs1123573	7	BCL11A:AC009970.1	0:0	ncRNA_intronic	6.122	5	4	15	1	1	1
rs3074457	14	68837773	A	G	0.2276	NA	NA	NA	0.174997	rs17105278	42	RAD51B	0	intronic	6.12	5	5	5	1	0	1
rs7680134	4	106584178	T	A	0.2455	NA	NA	NA	0.193294	rs147632916	17	ARHGEF38	0	intronic	6.119	7	2	15	1	1	0
rs151168765	20	6563467	C	CTAGGTAGGTAGG	0.4612	NA	NA	NA	0.651748	rs6117319	57	CASC20	54360	intergenic	6.119	NA	5	15	0	0	0
rs521029	1	78605969	G	A	0.2376	0.0018577	-0.0339274	0.0109018	0.0516176	rs7515509	4	GIPC2	1835	intergenic	6.117	NA	5	15	1	1	1
rs11466749	5	110412585	A	G	0.17	NA	NA	NA	0.243272	rs6594499	19	TSLP	0	UTR3	6.117	7	2	14	1	1	1
rs13085251	3	48340045	C	T	0.2843	0.00180743	-0.032878	0.0105372	0.825256	rs1134867	13	ZNF589:NME6	0:0	intronic	6.116	6	4	5	1	1	1
rs3837660	14	68780647	CA	C	0.4195	NA	NA	NA	0.618877	rs17105278	42	RAD51B	0	intronic	6.116	NA	5	15	1	0	1
rs671740	17	43709893	A	G	0.2396	NA	NA	NA	0.9436	rs3785884	49	CRHR1-IT1:CRHR1:RP11-105N13.4	0:0:0	ncRNA_intronic	6.116	NA	4	5	1	1	1
rs2532348	17	44340253	A	G	0.2485	6.56736e-07	-0.068705	0.0138136	0.899186	rs3785884	49	RP11-259G18.3	2280	intergenic	6.114	NA	5	5	0	1	1
rs55968221	17	43799852	A	G	0.3091	NA	NA	NA	0.135994	rs3785884	49	CRHR1:RP11-105N13.4	0:0	ncRNA_intronic	6.113	4	9	14	1	1	1
rs1827382	3	122030169	T	C	0.08151	1.47769e-06	-0.075135	0.0156069	0.905563	rs4678176	15	HNRNPA1P23	6286	intergenic	6.111	5	5	15	0	1	1
rs35260072	5	131630852	A	C	0.3877	NA	NA	NA	0.202726	rs7713065	20	P4HA2:SLC22A4	0:0	intronic	6.111	4	1	2	1	1	1
rs77318058	5	131696983	T	C	0.08946	0.0132935	-0.0392843	0.0158673	0.220574	rs7713065	20	AC034220.3	0	ncRNA_intronic	6.108	7	4	5	1	1	1
rs7222840	17	47280915	C	T	0.336	NA	NA	NA	0.512505	rs12940887	50	GNGT2	0	intronic	6.108	6	5	15	1	1	1
rs2269437	3	46487354	G	A	0.338	NA	NA	NA	0.189266	rs3213480	13	LTF	0	intronic	6.107	5	4	15	1	1	1
rs9856098	3	46349905	T	C	0.3022	NA	NA	NA	0.154904	rs3213480	13	UQCRC2P1	2176	intergenic	6.106	6	5	15	0	1	1
rs2593303	4	106509095	T	C	0.07157	2.52215e-07	0.111854	0.0216937	0.490701	rs147632916	17	ARHGEF38	0	intronic	6.106	NA	2	15	1	1	1
rs61101319	15	68053581	TC	T	0.2316	NA	NA	NA	0.108892	rs35251008	45	MAP2K5	0	intronic	6.105	NA	5	7	1	1	1
rs7539178	1	65383002	A	C	0.1551	3.17904e-07	0.063469	0.0124144	0.665003	rs4916011	3	JAK1	0	intronic	6.101	2b	2	7	1	1	1
rs2420392	11	34437732	T	C	0.3032	NA	NA	NA	0.257373	rs1157669	35	RP1-53C18.3	11235	intergenic	6.101	NA	5	15	0	1	1
rs12040069	1	35657285	T	C	0.04274	0.0103709	0.04807	0.0187538	0.253307	rs3814302	1	SFPQ	0	intronic	6.1	4	1	1	1	1	1
rs11679484	2	198921604	C	A	0.4185	0.000243897	0.0377245	0.0102831	0.408332	rs12151726	10	PLCL1	0	intronic	6.1	1f	5	15	1	1	1
rs62226132	21	34593710	T	A	0.2972	NA	NA	NA	0.835138	rs2834154	58	IFNAR2	8495	intergenic	6.1	6	5	15	1	1	1
rs11297329	3	46325980	A	AT	0.2167	NA	NA	NA	0.0721361	rs3213480	13	CCR3	17782	intergenic	6.099	NA	5	15	0	1	1
rs2186276	21	34580781	T	C	0.1511	NA	NA	NA	0.169485	rs2834154	58	IFNAR2	21424	intergenic	6.099	5	5	15	0	1	1
rs72388043	7	99795921	GAGGGGGTAAT	G	0.2276	NA	NA	NA	0.182722	rs2897075	26	STAG3	0	intronic	6.097	NA	5	15	1	1	1
rs4739722	8	81091375	A	G	0.2724	NA	NA	NA	0.10997	rs13275219	27	TPD52	0	intergenic	6.097	5	5	15	1	1	1
rs141833482	19	9120807	GAAAAGC	G	0.07455	NA	NA	NA	0.12854	rs113660049	52	CTD-2596O15.1	9212	intergenic	6.097	NA	1	15	0	1	1
rs7656479	4	123130886	A	G	0.2913	NA	NA	NA	0.11742	rs72669185	18	KIAA1109	0	intronic	6.096	6	4	5	1	1	1
rs7704457	5	131744790	T	C	0.2028	0.0413797	0.0245183	0.0120205	0.174179	rs2706334	20	C5orf56	1537	intergenic	6.096	1f	2	15	1	1	1
rs11291259	3	45901956	C	CT	0.2773	NA	NA	NA	0.23872	rs11712469	13	LZTFL1	0	intronic	6.095	NA	5	15	1	1	1
rs1885013	14	68754695	G	A	0.3479	9.54955e-08	0.062892	0.0117884	0.913318	rs17105278	42	RAD51B	0	intronic	6.093	NA	5	15	1	1	1
rs10143433	14	98622678	G	A	0.2068	0.0176375	0.0298698	0.0125866	0.0751009	rs117293456	43	RP11-61O1.1	0	ncRNA_intronic	6.092	5	5	15	0	1	1
rs12446096	16	89171442	T	C	0.2406	NA	NA	NA	0.377036	rs117169628	46	ACSF3	0	intronic	6.091	5	4	4	1	1	1
rs11386842	3	45926495	T	TC	0.3728	NA	NA	NA	0.0761871	rs71327040	13	LZTFL1	0	intronic	6.089	NA	1	15	1	1	1
rs16967637	17	40446422	C	A	0.2803	8.25518e-07	0.050365	0.0102176	0.990215	rs7209222	48	STAT5A	0	intronic	6.088	4	3	4	1	1	1
rs60148362	1	35798200	C	T	0.02386	0.00100727	0.072716	0.0221123	0.497169	rs3814302	1	ZMYM4	0	intronic	6.087	7	4	5	1	1	1
rs2317701	3	101150767	G	A	0.4115	0.00345054	-0.0275158	0.00940885	0.217125	rs11716558	14	SENP7	0	intronic	6.087	5	5	15	1	1	1
rs111273167	17	43740967	C	T	0.2396	NA	NA	NA	0.9436	rs3785884	49	CRHR1:RP11-105N13.4	0:0	ncRNA_intronic	6.087	7	5	14	1	1	1
rs62061855	17	44199670	G	A	0.2406	2.06092e-06	-0.0700847	0.0147629	0.948571	rs3785884	49	KANSL1	0	intronic	6.086	4	2	7	1	1	1
rs4802276	19	46260748	T	C	0.4682	2.70419e-05	-0.038812	0.00924746	0.364813	rs7250497	55	AC074212.3	0	intronic	6.086	7	5	15	1	1	1
rs35738994	3	48366895	AT	A	0.2843	NA	NA	NA	0.825256	rs1134867	13	SPINK8	0	intronic	6.085	NA	5	15	1	1	1
rs2469943	17	44349347	C	G	0.2008	NA	NA	NA	0.757347	rs3785884	49	ARL17B	2802	intergenic	6.084	7	5	15	1	1	1
rs61862075	10	81348836	C	G	0.06958	0.00467982	0.050034	0.0176906	0.345371	rs12761299	33	MBL3P	4202	intergenic	6.083	3a	7	15	0	1	1
rs62156385	2	102739447	T	A	0.1899	NA	NA	NA	0.256176	rs2075186	8	IL1R1	0	intronic	6.082	4	2	15	1	1	1
rs2390342	7	20514178	G	T	0.4165	NA	NA	NA	0.353951	rs11978564	24	ITGB8	58800	intergenic	6.082	5	2	15	0	1	1
rs9891119	17	40507980	A	C	0.3668	0.00103809	0.0324093	0.0098809	0.184834	rs7209222	48	STAT3	0	intronic	6.082	5	2	5	1	1	1
rs2693362	17	43657393	A	G	0.1958	NA	NA	NA	0.735233	rs3785884	49	DND1P1	5843	intergenic	6.082	NA	2	5	0	1	1
rs60103812	3	45899077	C	T	0.07356	0.000914242	-0.057784	0.0174276	0.13139	rs11712469	13	LZTFL1	0	intronic	6.081	7	5	15	1	1	1
rs6783443	3	46587048	G	A	0.08549	1.21147e-05	0.078397	0.0179172	0.173581	rs71327040	13	LRRC2	0	intronic	6.081	6	2	15	1	1	1
rs7766960	6	41918190	T	G	0.4533	0.000111271	-0.036952	0.00956166	0.0783226	rs2027524	21	CCND3	0	intronic	6.08	5	4	15	1	1	1
rs146518374	17	47049750	C	T	0.01093	NA	NA	NA	0.0511785	rs3848456	50	GIP	3791	intergenic	6.08	2a	1	14	1	0	0
rs4988955	2	102967928	A	G	0.4046	NA	NA	NA	0.297348	rs13020553	8	IL1RL1:IL18R1	0:0	intronic	6.079	3a	5	15	1	1	1
rs17142894	7	20507331	G	A	0.2326	4.77436e-09	0.061956	0.010582	0.924733	rs11978564	24	ITGB8	51953	intergenic	6.078	6	7	15	0	1	1
rs34539080	9	6068879	A	AG	0.494	NA	NA	NA	0.226432	rs10975418	29	RP11-218I7.2	2164	intergenic	6.078	NA	2	15	0	1	1
rs1998374	10	81702722	T	C	0.1083	NA	NA	NA	0.551334	rs12761299	33	MBL1P:SFTPD	0:0	ncRNA_intronic	6.078	NA	5	15	1	1	1
rs78433057	7	22930238	A	G	0.08946	0.0451379	0.033665	0.0168042	0.105615	rs3757447	25	AC005682.8	0	ncRNA_intronic	6.077	7	5	15	0	1	1
rs12579911	12	57834427	C	T	0.4294	NA	NA	NA	0.0858314	rs167769	38	INHBC	0	intronic	6.077	6	5	15	1	1	1
rs72677343	4	107089301	C	A	0.07555	0.0281496	0.039742	0.0181041	0.0800814	rs147632916	17	TBCK	0	intronic	6.076	7	4	5	1	1	1
rs975404	4	123521292	T	C	0.3469	NA	NA	NA	0.170759	rs72669185	18	IL21	12490	intergenic	6.076	NA	13	15	0	1	1
rs8133412	21	36437379	A	G	0.1362	NA	NA	NA	0.617127	rs2834787	59	RUNX1	0	intronic	6.076	5	5	15	1	1	1
rs367941491	19	46364994	CAA	C	0.1521	NA	NA	NA	0.10957	rs7250497	55	SYMPK	0	intronic	6.075	NA	1	5	1	0	1
rs2070803	1	155157715	A	G	0.4145	NA	NA	NA	0.0639224	rs61738875	5	RP11-201K10.3	0	intronic	6.073	NA	2	5	1	1	1
rs2742439	3	45744248	A	G	0.4364	NA	NA	NA	0.0676204	rs73058468	13	SACM1L	0	intronic	6.073	6	4	5	1	1	1
rs62385261	5	131982123	T	A	0.1918	7.30149e-06	-0.051612	0.0115084	0.940754	rs2706334	20	AC004041.2	0	ncRNA_intronic	6.073	7	4	5	1	1	1
rs1874444	11	10691638	T	C	0.2048	0.0195432	0.02734	0.0117088	0.113702	rs2052692	34	MRVI1	0	intronic	6.072	2b	2	7	1	1	1
rs11172166	12	57728508	C	G	0.4851	NA	NA	NA	0.0784674	rs167769	38	R3HDM2	0	intronic	6.072	6	5	5	1	1	1
rs9303274	17	37836353	T	C	0.328	3.09939e-22	0.09376	0.00966879	0.440558	rs4794817	47	PGAP3	0	intronic	6.072	4	2	5	1	1	1
rs1889859	10	81824124	A	G	0.4115	0.00335951	0.0322018	0.01098	0.121013	rs12761299	33	TMEM254-AS1	0	ncRNA_intronic	6.071	5	2	15	0	1	1
rs3743980	16	89180935	G	T	0.2793	0.00732184	-0.0273956	0.0102152	0.287683	rs117169628	46	ACSF3:CTD-2555A7.3	0:0	ncRNA_exonic	6.071	5	2	4	1	1	1
rs548078910	17	40749209	C	CT	0.2575	NA	NA	NA	0.0620581	rs7209222	48	FAM134C	0	intronic	6.071	NA	4	5	1	1	1
rs10249093	7	20547090	C	T	0.2535	1.635e-08	0.06042	0.0106999	0.768459	rs11978564	24	EEF1A1P27	74604	intergenic	6.07	4	5	15	0	1	1
rs34257685	17	37621053	A	C	0.2614	0.00149618	0.0452204	0.0142407	0.327135	rs4794817	47	CDK12	0	intronic	6.07	3a	1	2	1	1	1
rs35902694	1	155042886	G	T	0.3658	NA	NA	NA	0.0867706	rs6675468	5	EFNA3:EFNA3	0:0	intronic	6.069	5	1	7	1	1	1
rs58894164	7	22875597	T	G	0.1034	0.0262343	-0.0438153	0.0197124	0.0567991	rs3757447	25	TOMM7	13126	intergenic	6.068	6	5	15	0	1	1
rs596783	17	47329705	T	C	0.2276	0.000758208	0.0363673	0.0107991	0.178733	rs12940887	50	RP1-62O9.3	0	ncRNA_exonic	6.068	NA	2	15	0	1	0
rs61862764	10	81592616	A	G	0.06759	0.0163181	0.048283	0.0201035	0.338183	rs12761299	33	RP11-182L21.6	5257	intergenic	6.067	7	5	15	1	1	0
rs3741042	11	10631247	C	T	0.4612	0.0195767	-0.0219799	0.0094158	0.0623997	rs2052692	34	LYVE1:MRVI1	0:0	intronic	6.067	NA	2	15	1	1	1
rs73264003	16	89252488	C	T	0.1819	9.64581e-05	0.0725456	0.0186046	0.785757	rs117169628	46	CDH15	0	intronic	6.066	4	4	14	1	1	1
rs535521250	17	44256053	G	A	0.2048	NA	NA	NA	0.786049	rs3785884	49	KANSL1	0	intronic	6.066	NA	2	7	1	1	1
rs1966345	17	44197806	T	C	0.2406	3.09545e-06	-0.0670471	0.0143743	0.948571	rs3785884	49	KANSL1	0	intronic	6.065	NA	2	5	1	1	1
rs658147	1	36344728	T	C	0.01292	0.00157776	0.069016	0.0218406	0.261348	rs3814302	1	AGO1	0	intronic	6.063	NA	5	15	1	1	1
rs10181869	2	102801852	C	A	0.3072	NA	NA	NA	0.122008	rs2075186	8	IL1RL2	1580	intergenic	6.063	4	5	14	1	1	1
rs372705468	12	133050306	A	G	0.2823	NA	NA	NA	0.151387	rs5023077	40	MUC8	0	intronic	6.063	6	5	14	1	0	0
rs8075803	17	47346529	C	T	0.492	0.000607065	0.0324492	0.00946472	0.511527	rs12940887	50	RP1-62O9.3	10504	intergenic	6.06	4	7	15	0	1	0
rs6774629	3	46142963	C	T	0.336	NA	NA	NA	0.125473	rs71327040	13	FLT1P1	40886	intergenic	6.059	5	2	15	0	1	1
rs145359779	3	46597065	T	C	0.01392	0.000174311	0.169453	0.0451441	0.0622878	rs71327040	13	LRRC2	0	intronic	6.059	6	5	15	1	1	1
rs7667439	4	123393811	G	T	0.3817	7.96439e-05	0.036858	0.00934185	0.178626	rs72669185	18	IL2	15930	intergenic	6.059	5	9	15	0	1	1
rs10206714	2	198906481	T	C	0.4483	NA	NA	NA	0.518424	rs12151726	10	PLCL1	0	intronic	6.058	1f	5	15	1	1	1
rs34620397	10	81345397	A	G	0.07654	0.00387512	0.0463639	0.0160531	0.295677	rs12761299	33	MBL3P	763	upstream	6.058	6	5	15	0	1	1
rs12305302	12	133149471	G	A	0.0835	0.00461495	-0.047569	0.0167925	0.103988	rs5023077	40	FBRSL1	0	intronic	6.058	5	4	4	1	1	0
rs17607816	17	37957235	T	C	0.02982	0.000629957	0.11961	0.0349903	0.338699	rs3152	47	IKZF3	0	intronic	6.057	4	2	14	1	1	1
rs970551	2	198497709	T	C	0.4801	NA	NA	NA	0.67912	rs12151726	10	RFTN2	0	intronic	6.056	NA	4	15	1	1	1
rs77793779	3	101656347	T	C	0.0994	NA	NA	NA	0.052545	rs11716558	14	RP11-221J22.1	3355	intergenic	6.056	5	2	15	0	1	1
rs557594331	17	44339966	T	A	0.2117	NA	NA	NA	0.797125	rs3785884	49	RP11-259G18.3	1993	intergenic	6.055	NA	5	5	0	1	1
rs34887474	17	43519564	C	A	0.1938	NA	NA	NA	0.690372	rs3785884	49	PLEKHM1	0	intronic	6.054	5	4	5	1	1	1
rs17652449	17	44088937	G	C	0.2406	3.30007e-07	-0.0695019	0.0136133	0.948571	rs3785884	49	MAPT	0	intronic	6.054	1f	4	15	1	1	1
rs34897745	3	46198376	A	C	0.09245	NA	NA	NA	0.856368	rs71327040	13	CCR3	6719	intergenic	6.053	7	5	15	1	1	1
rs1467845	21	34666376	A	G	0.338	5.20454e-05	-0.0422587	0.0104439	0.310985	rs8178521	58	IL10RB	0	UTR3	6.053	5	2	4	1	1	1
rs2706393	5	131796067	G	A	0.2097	0.0155108	0.026226	0.0108362	0.197832	rs2706334	20	C5orf56	0	intronic	6.052	4	2	7	1	1	1
rs12635438	3	47734700	A	G	0.328	0.00102214	-0.0330295	0.0100566	0.300115	rs1134867	13	SMARCC1	0	intronic	6.051	6	4	4	1	1	1
rs990171	2	103086770	C	A	0.2197	NA	NA	NA	0.167282	rs13020553	8	SLC9A4	2991	intergenic	6.049	NA	5	15	1	1	1
rs574382763	17	44262203	CTTTTTT	C	0.2406	NA	NA	NA	0.948571	rs3785884	49	KANSL1	0	intronic	6.047	NA	2	7	1	1	1
rs113564729	17	44179095	G	A	0.3648	0.00439995	0.0318684	0.0111899	0.181926	rs3785884	49	KANSL1	0	intronic	6.046	5	1	5	1	1	1
rs10950809	7	20505922	G	A	0.2336	1.93418e-09	0.064012	0.0106629	0.919079	rs11978564	24	ITGB8	50544	intergenic	6.045	7	5	15	0	1	1
rs1567954	1	35800698	A	G	0.1193	1.64308e-05	-0.06089	0.0141323	0.383226	rs3814302	1	ZMYM4	0	intronic	6.039	NA	4	5	1	1	1
rs17688002	17	43762594	A	T	0.2396	NA	NA	NA	0.9436	rs3785884	49	CRHR1:RP11-105N13.4	0:0	ncRNA_intronic	6.039	6	5	14	1	1	1
rs1109850	21	35229893	C	A	0.2724	7.35644e-06	0.0475072	0.0105969	0.19438	rs111585689	58	AP000304.12:ITSN1	0:0	intronic	6.039	5	4	15	1	1	1
rs13358530	5	110536795	T	C	0.04274	3.68279e-05	0.079044	0.0191551	0.261867	rs17132762	19	AC010468.1	8054	intergenic	6.038	5	5	15	0	1	1
rs4325265	10	81733655	A	G	0.03479	0.000263136	0.0711431	0.0194959	0.169247	rs12761299	33	SFTPD	0	intronic	6.037	7	5	15	1	1	1
rs62054400	17	43812649	T	C	0.2396	NA	NA	NA	0.9436	rs3785884	49	CRHR1:RP11-105N13.4	0:0	ncRNA_intronic	6.037	6	5	14	1	1	1
rs954994	3	101253091	A	T	0.4085	0.000629224	-0.0324678	0.00949713	0.217143	rs11716558	14	FAM172BP	10359	intergenic	6.036	5	5	15	0	1	1
rs11076767	16	89192715	C	T	0.2783	0.00904125	-0.0269536	0.0103251	0.296076	rs117169628	46	ACSF3	0	intronic	6.035	7	4	5	1	1	1
rs7253253	19	10714058	G	T	0.04374	5.97069e-05	-0.092949	0.0231564	0.21565	rs142770866	53	SLC44A2	0	intronic	6.035	4	1	2	1	1	1
rs73360203	21	34579780	C	T	0.1511	NA	NA	NA	0.169485	rs2834154	58	IFNAR2	22425	intergenic	6.035	7	2	15	0	1	1
rs13075270	3	46253789	T	C	0.09841	NA	NA	NA	0.805086	rs71327040	13	CCR3	0	intronic	6.034	1f	2	15	1	1	1
rs2522043	5	131791671	T	A	0.3439	NA	NA	NA	0.184697	rs7713065	20	C5orf56	0	intronic	6.034	4	1	7	1	1	1
rs2834157	21	34616545	G	A	0.2972	NA	NA	NA	0.843154	rs2834154	58	IFNAR2	0	intronic	6.034	4	2	5	1	1	1
rs61475226	6	91001269	C	CA	0.159	NA	NA	NA	0.0960529	rs6454805	22	BACH2	0	intronic	6.033	NA	1	14	1	0	1
rs540404471	17	44029510	TGATG	T	0.2396	NA	NA	NA	0.9436	rs3785884	49	MAPT	0	intronic	6.033	NA	5	14	1	1	1
rs8848	11	76262652	T	G	0.3907	NA	NA	NA	0.246148	rs4494327	37	C11orf30	0	UTR3	6.032	4	4	5	1	1	1
rs13105360	4	25173712	T	C	0.02684	0.00224332	0.0615617	0.0201447	0.0810792	rs7671107	16	PI4K2B	0	intronic	6.031	6	2	5	1	1	1
rs13136827	4	123171318	T	C	0.1571	0.0270494	0.030781	0.013923	0.054186	rs72669185	18	KIAA1109	0	intronic	6.031	6	4	5	1	1	1
rs17650771	17	44035367	A	G	0.2396	1.14005e-10	-0.0796454	0.0123537	0.9436	rs3785884	49	MAPT	0	intronic	6.031	1f	5	14	1	1	1
rs59854799	2	111884592	C	CT	0.4632	NA	NA	NA	0.0969919	rs144569746	9	BCL2L11	0	intronic	6.03	NA	4	5	1	1	1
rs374182417	11	34393412	ATTT	A	0.2416	NA	NA	NA	0.190346	rs1157669	35	ABTB2	13856	intergenic	6.03	NA	1	15	0	0	1
rs2732702	17	44353728	T	G	0.2465	1.39687e-06	-0.0722117	0.0149648	0.878996	rs3785884	49	ARL17B	0	intronic	6.03	NA	5	15	1	1	1
rs12622674	2	198551812	G	A	0.4861	4.98776e-05	-0.0383986	0.00946664	0.663194	rs12151726	10	AC011997.1	6017	intergenic	6.029	7	9	15	1	1	1
rs6925032	6	91008027	C	A	0.3628	1.83758e-11	0.074611	0.0111055	0.964035	rs6454805	22	BACH2	1399	intergenic	6.029	4	5	14	1	1	1
rs3837737	15	68017574	C	CT	0.2575	NA	NA	NA	0.105421	rs35251008	45	MAP2K5	0	intronic	6.028	NA	5	15	1	1	1
rs1918407	3	101220727	T	C	0.4115	0.00292488	-0.0279944	0.00940822	0.217125	rs11716558	14	SENP7	0	intronic	6.027	NA	4	5	1	1	1
rs11953378	5	110503045	G	T	0.2624	0.0293751	0.0228709	0.0104989	0.0583809	rs6594499	19	AC010468.3	11194	intergenic	6.027	6	5	15	0	1	1
rs522415	7	99451373	T	A	0.4632	0.046805	-0.0213126	0.0107203	0.0814164	rs2897075	26	CYP3A43	0	intronic	6.027	6	4	15	1	1	1
rs7542630	1	35667662	T	C	0.02187	0.0218471	0.045558	0.0198682	0.113355	rs3814302	1	Y_RNA	5998	intergenic	6.024	3a	2	15	1	1	1
rs10516526	4	106688904	A	G	0.06362	6.4931e-12	0.133987	0.0195078	1	rs147632916	17	INTS12:GSTCD:RP11-45L9.1	0:0:0	ncRNA_intronic	6.024	5	5	15	1	1	1
rs999788	21	34638031	C	T	0.1988	0.000158606	0.0476417	0.012613	0.201836	rs2834154	58	AP000295.9:IL10RB-AS1	0:0	ncRNA_exonic	6.024	2b	1	2	1	1	1
rs11784307	8	81312277	T	C	0.3817	1.67263e-05	-0.0409576	0.00951477	0.666203	rs13275219	27	RNU6-1213P	5473	intergenic	6.023	5	5	15	0	1	1
rs62066988	17	37992281	C	T	0.3191	NA	NA	NA	0.198889	rs4795406	47	IKZF3:KRT8P34	0:0	ncRNA_exonic	6.023	4	4	14	1	1	1
rs12067954	1	154851676	C	T	0.02684	0.000742312	0.095938	0.0284391	0.248008	rs138207102	5	KCNN3	8919	intergenic	6.02	5	5	15	1	1	1
rs55909047	17	44209957	A	G	0.2406	2.25612e-07	-0.0700388	0.0135291	0.948571	rs3785884	49	KANSL1	0	intronic	6.02	7	4	5	1	1	1
rs2301287	1	161136843	C	G	0.4006	NA	NA	NA	0.077786	rs2070901	6	PPOX	0	intronic	6.019	3a	1	2	1	1	1
rs3924264	1	161178684	T	C	0.3787	5.00069e-08	-0.052354	0.00960397	0.614487	rs2070901	6	NDUFS2	0	intronic	6.018	NA	4	4	1	1	1
rs604912	6	90986320	A	G	0.3817	7.58392e-05	0.0381461	0.00963971	0.383036	rs6454805	22	BACH2	0	intronic	6.018	7	2	15	1	1	1
rs61380430	11	76309489	A	G	0.1163	NA	NA	NA	0.119106	rs4494327	37	RP11-672A2.7	7233	intergenic	6.018	4	5	15	0	1	1
rs9935216	16	89148643	C	T	0.2336	0.000653802	0.0391007	0.0114724	0.178043	rs117169628	46	ACSF3	6139	intergenic	6.018	5	5	15	1	1	1
rs1981997	17	44056767	G	A	0.2406	5.33655e-11	-0.0806618	0.0122937	0.948571	rs3785884	49	MAPT	0	intronic	6.018	1f	4	15	1	1	1
rs12985105	19	50877014	G	A	0.3221	NA	NA	NA	0.991322	rs1405655	56	NR1H2	0	intronic	6.017	6	5	15	1	1	1
rs4705913	5	131357366	T	A	0.4602	0.0319462	0.0197485	0.0092064	0.0704324	rs7713065	20	AC034228.2	8473	intergenic	6.016	7	5	14	1	1	1
rs11208550	1	65403144	A	G	0.2694	2.4376e-07	-0.0551971	0.0106921	0.644495	rs4916011	3	JAK1	0	intronic	6.015	7	5	5	1	1	1
rs143396422	4	106697395	G	A	0.01789	NA	NA	NA	0.245775	rs147632916	17	INTS12:GSTCD:RP11-45L9.1	0:0:0	ncRNA_intronic	6.015	5	4	15	1	1	1
rs34020113	10	81440163	A	ATCT	0.2724	NA	NA	NA	0.199481	rs12761299	33	RP11-119F19.2	0	ncRNA_intronic	6.014	NA	5	15	0	1	0
rs75017790	3	101070420	A	C	0.1262	0.000958235	-0.055783	0.0168911	0.304074	rs11716558	14	SENP7	0	intronic	6.013	6	5	5	1	1	1
rs315686	4	25373077	A	G	0.1054	0.0192018	-0.0349844	0.0149404	0.211006	rs7671107	16	ZCCHC4	1071	intergenic	6.013	NA	4	5	1	1	1
rs7603730	2	102974371	A	C	0.4026	NA	NA	NA	0.296569	rs13020553	8	IL18R1	0	intronic	6.012	5	1	15	1	1	1
rs13018717	2	111823953	A	G	0.1093	0.00265091	-0.048742	0.0162173	0.190168	rs144569746	9	ACOXL	0	intronic	6.012	3a	5	15	1	1	1
rs9932699	16	89147994	C	T	0.2376	0.000994277	0.0377028	0.0114524	0.167244	rs117169628	46	ACSF3	6788	intergenic	6.012	2b	5	15	1	1	1
rs62055948	17	43852621	T	C	0.2396	NA	NA	NA	0.9436	rs3785884	49	CRHR1:RP11-105N13.4	0:0	ncRNA_intronic	6.012	5	5	14	1	1	0
rs73684658	7	20694268	T	C	0.1441	0.00972611	0.0350459	0.0135552	0.192368	rs11978564	24	ABCB5	0	intronic	6.011	6	5	15	1	0	1
rs2696700	17	44259792	G	A	0.2416	1.84069e-07	-0.0712162	0.0136567	0.943196	rs3785884	49	KANSL1	0	intronic	6.011	NA	3	5	1	1	1
rs2668626	17	44353175	T	C	0.2008	NA	NA	NA	0.757347	rs3785884	49	ARL17B	0	intronic	6.011	1f	5	15	1	1	1
rs146182332	3	45730483	A	G	0.04076	0.0149346	-0.0670814	0.0275606	0.250044	rs73058468	13	LIMD1-AS1	0	ncRNA_intronic	6.01	4	1	1	1	1	1
rs6489869	12	113363922	C	A	0.3648	NA	NA	NA	0.966544	rs10774679	39	OAS1:RP1-71H24.1	0:0	ncRNA_intronic	6.01	6	5	15	1	1	0
rs723191	10	81707920	A	G	0.07058	0.000798305	0.0580168	0.017301	0.348995	rs12761299	33	MBL1P:SFTPD	0:0	ncRNA_intronic	6.009	5	1	15	1	1	1
rs1460097	3	101497569	C	T	0.333	4.27595e-09	-0.0585704	0.00997257	0.983132	rs11716558	14	NXPE3	476	upstream	6.008	NA	1	2	1	1	1
rs12069772	1	36406439	A	G	0.01193	0.00445972	0.066304	0.0233163	0.243944	rs3814302	1	AGO3	0	intronic	6.007	7	4	5	1	1	1
rs4581739	17	44204739	T	C	0.2406	2.06333e-07	-0.0699865	0.0134757	0.948571	rs3785884	49	KANSL1	0	intronic	6.007	5	4	5	1	1	1
rs732957	9	4219259	G	T	0.0666	NA	NA	NA	0.0683705	rs1570203	28	GLIS3	0	intronic	6.006	5	5	15	1	0	1
rs111440873	17	44662726	C	T	0.3082	NA	NA	NA	0.096701	rs3785884	49	NSF	5308	intergenic	6.006	6	15	15	1	1	0
rs139844601	1	78591740	TAAC	T	0.2256	NA	NA	NA	0.0634407	rs7515509	4	GIPC2	0	intronic	6.005	NA	4	15	1	1	1
rs34328688	4	122905934	G	GT	0.499	NA	NA	NA	0.0599396	rs72669185	18	TRPC3	33024	intergenic	6.005	NA	14	15	0	1	1
rs2892989	4	122953165	A	G	0.4006	0.0417101	-0.0194573	0.00955475	0.107642	rs72669185	18	AC097533.1	45829	intergenic	6.005	7	9	15	0	1	1
rs45553631	6	90981657	C	T	0.3638	7.36619e-12	0.0699528	0.0102115	1	rs6454805	22	BACH2	0	UTR5	6.004	4	2	15	1	1	1
rs9298995	9	4145340	G	A	0.3877	6.33728e-06	-0.050237	0.0111272	0.740736	rs1570203	28	GLIS3	0	intronic	6.004	4	1	15	1	1	1
rs8109354	19	9160647	G	A	0.2455	NA	NA	NA	0.0886298	rs113660049	52	CTD-2596O15.1	29986	intergenic	6.004	6	5	15	0	1	1
rs999261	21	34666160	A	G	0.1859	0.00204592	-0.0384808	0.0124796	0.0630758	rs8178521	58	IL10RB	0	intronic	6.004	NA	4	4	1	1	1
rs34630841	3	48343261	G	A	0.2843	0.00123821	-0.034261	0.0106074	0.825256	rs1134867	13	NME6	85	upstream	6.003	4	1	1	1	1	1
rs10908401	1	36082395	A	C	0.04374	NA	NA	NA	0.839368	rs3814302	1	PSMB2	0	intronic	6.002	6	4	5	1	1	1
rs459031	5	110514685	T	A	0.327	NA	NA	NA	0.198826	rs6594499	19	AC010468.1	13238	intergenic	6.002	6	9	15	0	1	1
rs112046144	16	89232575	C	T	0.05765	NA	NA	NA	0.246167	rs117169628	46	RP11-46C24.3	215	upstream	6.002	5	5	15	1	1	1
rs56391096	17	43774845	C	T	0.2396	NA	NA	NA	0.9436	rs3785884	49	CRHR1:RP11-105N13.4	0:0	ncRNA_intronic	6.002	7	9	14	1	1	1
rs10974339	9	4122132	G	A	0.4185	3.17249e-08	-0.054571	0.00986525	0.889752	rs1570203	28	GLIS3	0	intronic	6.001	6	5	15	1	1	1
rs34724124	17	44902516	G	A	0.4493	NA	NA	NA	0.106834	rs3785884	49	WNT3	0	intergenic	6.001	5	5	14	1	1	0
rs112778595	4	123364655	C	G	0.2922	NA	NA	NA	0.120524	rs72669185	18	IL2	7969	intergenic	6	7	14	15	1	1	1
rs1956525	14	68799859	G	A	0.4185	2.85817e-06	0.046808	0.0100001	0.620153	rs17105278	42	RAD51B	0	intronic	6	NA	5	15	1	1	1
rs1029463	17	44150161	T	G	0.2465	7.11898e-06	-0.061672	0.0137351	0.917211	rs3785884	49	KANSL1	0	intronic	6	NA	2	5	1	1	1
rs71395387	16	89200228	G	A	0.1322	1.20775e-07	0.0756223	0.0142891	0.678373	rs117169628	46	ACSF3	0	intronic	5.997	5	4	4	1	1	1
rs623682	17	47290886	A	T	0.4702	0.000627765	-0.032369	0.00946649	0.229088	rs12940887	50	ABI3	0	intronic	5.997	2b	1	14	1	1	1
rs535638	1	36216835	C	T	0.1362	0.00432438	-0.038709	0.0135656	0.0931642	rs3814302	1	CLSPN	0	intronic	5.996	NA	4	15	1	1	1
rs7603250	2	103068834	A	T	0.2207	NA	NA	NA	0.169921	rs13020553	8	IL18RAP	0	UTR3	5.996	5	4	15	1	1	1
rs273899	5	131695178	A	G	0.3231	NA	NA	NA	0.061163	rs7713065	20	AC034220.3	0	ncRNA_intronic	5.996	7	3	15	0	1	1
rs2305560	2	198365788	C	T	0.1978	0.000641963	-0.04524	0.0132543	0.250458	rs12151726	10	HSPD1:HSPE1:HSPE1-MOB4	0:0:0	intronic	5.995	4	1	1	1	1	1
rs72797303	5	131796163	T	C	0.3817	0.0137026	0.024955	0.0101239	0.222368	rs7713065	20	C5orf56	0	intronic	5.995	3a	2	7	1	1	1
rs55714296	17	44137189	A	T	0.2406	4.94162e-10	-0.0781245	0.0125583	0.948571	rs3785884	49	KANSL1	0	intronic	5.995	3a	4	5	1	1	1
rs7673183	4	123142270	T	C	0.06362	0.000640878	-0.082498	0.0241668	0.25664	rs72669185	18	KIAA1109	0	intronic	5.994	5	4	5	1	1	1
rs11076761	16	89162738	A	G	0.2753	0.00859896	-0.0285301	0.0108579	0.238611	rs117169628	46	ACSF3	0	intronic	5.994	5	2	5	1	1	1
rs12938897	17	40570697	T	A	0.2028	NA	NA	NA	0.157999	rs7209222	48	PTRF	0	intronic	5.994	7	1	5	1	1	1
rs10489129	4	106956108	C	T	0.07356	0.00892355	0.047736	0.0182549	0.0773291	rs147632916	17	TBCK	6647	intergenic	5.992	NA	2	15	1	1	1
rs68107102	4	123111354	C	A	0.2913	NA	NA	NA	0.11742	rs72669185	18	KIAA1109	0	intronic	5.992	7	4	4	1	1	1
rs7003011	8	81299603	A	G	0.3847	7.98751e-07	0.0464309	0.00940721	0.778286	rs13275219	27	RNU6-1213P	18147	intergenic	5.992	7	5	15	0	1	1
rs12322160	12	113368505	G	A	0.3658	NA	NA	NA	0.970609	rs10774679	39	OAS1:RP1-71H24.1	0:0	ncRNA_intronic	5.992	5	4	15	1	1	0
rs77020527	1	154970659	C	G	0.02584	0.000306603	0.112728	0.0312296	0.257758	rs138207102	5	LENEP	3867	intergenic	5.991	5	1	5	1	1	1
rs3902024	17	38119548	G	A	0.3718	NA	NA	NA	0.458735	rs4795406	47	GSDMA	0	intronic	5.991	NA	5	14	1	1	1
rs2532239	17	44266227	T	C	0.2406	4.28772e-07	-0.0746105	0.0147576	0.948571	rs3785884	49	KANSL1	0	intronic	5.99	NA	1	7	1	1	1
rs563076603	17	44273919	A	G	0.1978	NA	NA	NA	0.743985	rs3785884	49	KANSL1:KANSL1-AS1	0:0	ncRNA_exonic	5.989	NA	4	5	1	1	1
rs2070901	1	161185058	G	T	0.2694	4.56316e-12	-0.071212	0.0102929	1	rs2070901	6	FCER1G	0	upstream:downstream	5.988	4	1	5	1	1	1
rs61862746	10	81431098	T	A	0.06958	0.00224774	0.054883	0.0179627	0.345371	rs12761299	33	RP11-506M13.3:RP11-119F19.2	0:0	ncRNA_intronic	5.988	6	5	15	0	1	0
rs61880828	11	34437099	G	A	0.1272	0.000123682	-0.062259	0.0162187	0.181473	rs1157669	35	RP1-53C18.3	10602	intergenic	5.988	5	5	15	0	1	1
rs7562254	2	102924947	C	A	0.2555	NA	NA	NA	0.214921	rs13020553	8	IL1RL1	3014	intergenic	5.987	6	5	15	1	1	1
rs35853141	3	46198388	G	C	0.09245	NA	NA	NA	0.856368	rs71327040	13	CCR3	6707	intergenic	5.987	7	5	15	1	1	1
rs79553417	3	46618611	C	T	0.2475	NA	NA	NA	0.100698	rs3213480	13	LRRC2:TDGF1	0:0	intronic	5.987	2b	1	14	1	1	1
rs1880753	17	43811260	A	G	0.4781	NA	NA	NA	0.371472	rs3785884	49	CRHR1:RP11-105N13.4:RP11-293E1.1	0:0:0	ncRNA_intronic	5.987	5	5	14	1	1	1
rs7208487	17	37543449	T	G	0.162	3.97168e-07	-0.061698	0.0121685	0.563787	rs4794817	47	FBXL20	0	intronic	5.986	5	4	5	1	1	1
rs62073102	17	44319735	C	G	0.3648	NA	NA	NA	0.188286	rs3785884	49	RP11-259G18.2	1236	intergenic	5.986	6	7	15	0	1	1
rs17763104	17	43905795	G	A	0.1153	NA	NA	NA	0.0559749	rs3785884	49	CRHR1	0	intronic	5.985	4	5	14	1	1	0
rs523057	9	4122008	C	A	0.4215	2.44051e-08	0.05516	0.0098898	0.892018	rs1570203	28	GLIS3	0	intronic	5.984	NA	5	15	1	1	1
rs10887215	10	81709776	T	C	0.1054	1.9753e-08	0.075254	0.0134043	0.550079	rs12761299	33	MBL1P:SFTPD	0:0	ncRNA_intronic	5.984	5	5	15	1	1	1
rs62061850	17	44194519	T	C	0.2406	2.51508e-07	-0.0693519	0.0134492	0.948571	rs3785884	49	KANSL1	0	intronic	5.984	5	2	5	1	1	1
rs11650081	17	37575769	T	G	0.2515	6.76264e-06	0.047751	0.0106089	0.333559	rs4794817	47	MED1	0	intronic	5.983	7	4	4	1	1	1
rs71668891	4	123423656	TTAATG	T	0.09344	NA	NA	NA	0.35214	rs72669185	18	IL2	45775	intergenic	5.981	NA	5	15	0	1	1
rs34590412	5	131710027	C	T	0.08748	0.000181778	0.061276	0.0163705	0.050693	rs7713065	20	SLC22A5	0	intronic	5.981	5	4	5	1	1	1
rs560623594	17	43971206	CTAATT	C	0.2396	NA	NA	NA	0.9436	rs3785884	49	MAPT-AS1	0	ncRNA_intronic	5.981	NA	1	1	1	1	1
rs551082508	10	81374262	C	T	0.4543	NA	NA	NA	0.205257	rs12761299	33	SFTPA1	0	UTR3	5.98	NA	5	15	1	1	1
rs28366455	2	60745396	C	T	0.3877	NA	NA	NA	0.215904	rs1123573	7	BCL11A	0	intronic	5.979	6	4	5	1	1	1
rs2746156	11	34414798	G	A	0.3837	NA	NA	NA	0.614724	rs1157669	35	RP1-53C18.3	11411	intergenic	5.978	5	4	15	0	1	1
rs16865677	2	198300431	G	T	0.2127	5.29264e-05	-0.04832	0.0119536	0.264827	rs12151726	10	SF3B1	615	upstream	5.977	5	1	1	1	1	1
rs273389	9	23587811	A	C	0.494	1.60107e-10	0.063489	0.00992726	0.93447	rs274947	30	SUMO2P2	44292	intergenic	5.977	NA	5	15	0	1	1
rs1444789	10	9064361	T	C	0.1978	NA	NA	NA	0.392355	rs1149915	32	RP11-428L9.2	48929	intergenic	5.977	6	5	15	0	1	1
rs77450473	5	131785536	G	A	0.1312	1.70964e-09	-0.091478	0.0151875	0.40683	rs7713065	20	C5orf56	0	intronic	5.976	7	4	5	1	1	1
rs141282229	10	81924733	C	T	0.01292	NA	NA	NA	0.0764607	rs12761299	33	ANXA11	0	intronic	5.976	5	3	4	1	1	1
rs57294261	10	81729342	T	C	0.03479	4.20596e-05	0.079246	0.0193478	0.169247	rs12761299	33	SFTPD:RP11-479O17.10	0:0	ncRNA_exonic	5.975	6	9	15	1	1	1
rs147317628	17	44277476	C	CTTTAG	0.2465	NA	NA	NA	0.917211	rs3785884	49	KANSL1	0	intronic	5.974	NA	5	5	1	1	1
rs2069763	4	123377482	C	A	0.3449	NA	NA	NA	0.596616	rs72669185	18	IL2	0	exonic	5.973	5	1	15	1	1	1
rs560168478	17	44223034	A	C	0.1948	NA	NA	NA	0.730903	rs3785884	49	KANSL1	0	intronic	5.973	NA	2	7	1	1	1
rs4683842	3	101063263	C	G	0.4115	0.00197469	-0.0295201	0.00954104	0.217125	rs11716558	14	SENP7	0	intronic	5.971	6	4	5	1	1	1
rs13424006	2	102967236	T	C	0.4046	NA	NA	NA	0.297348	rs13020553	8	IL1RL1:IL18R1	0:0	intronic	5.968	7	5	15	1	1	1
rs77561671	17	43976627	G	T	0.2396	1.54766e-09	-0.0756617	0.0125282	0.9436	rs3785884	49	MAPT	0	intronic	5.968	5	5	13	1	1	1
rs6588107	1	65399308	G	T	0.1561	NA	NA	NA	0.789961	rs4916011	3	JAK1	0	intronic	5.967	4	1	7	1	1	1
rs35146933	16	89262419	G	A	0.01093	NA	NA	NA	0.0621836	rs117169628	46	SLC22A31	0	exonic	5.967	3a	4	14	1	1	1
rs4804134	19	10568519	T	G	0.3837	NA	NA	NA	0.117893	rs2304237	53	PDE4A	0	intronic	5.967	5	4	5	1	1	1
rs8134216	21	42849258	C	T	0.2555	0.0027143	0.0328494	0.0109558	0.827785	rs12329760	60	TMPRSS2	0	intronic	5.966	5	2	14	1	1	1
rs557177636	17	44255002	C	A	0.1998	NA	NA	NA	0.752862	rs3785884	49	KANSL1	0	intronic	5.965	NA	5	5	1	1	1
rs199453	17	44800946	C	T	0.2584	1.3459e-05	-0.0459792	0.0105638	0.722361	rs3785884	49	NSF	0	intronic	5.963	5	4	5	1	1	1
rs6756901	2	242707101	G	A	0.4871	NA	NA	NA	0.345931	rs62192043	12	D2HGDH	0	intronic	5.962	5	2	5	1	1	1
rs73070427	3	46049213	C	G	0.0159	0.0188957	0.105983	0.0451456	0.0869086	rs73062389	13	XCR1	9302	intergenic	5.962	6	5	15	1	1	1
rs9838618	3	48487353	A	C	0.4632	NA	NA	NA	0.101281	rs1134867	13	RP11-24C3.2	0	ncRNA_intronic	5.961	6	1	2	1	1	1
rs10231522	7	99611922	T	C	0.1044	0.0297616	-0.032824	0.0151037	0.0600781	rs2897075	26	ZKSCAN1	1281	intergenic	5.959	6	5	5	1	1	1
rs2696515	17	44358109	A	T	0.2396	NA	NA	NA	0.901942	rs3785884	49	ARL17B	0	intronic	5.959	7	5	15	1	1	1
rs34611049	3	46240826	A	T	0.1034	NA	NA	NA	0.763358	rs71327040	13	CCR3	0	intronic	5.958	7	5	15	1	1	1
rs62244846	3	46370115	T	C	0.3012	NA	NA	NA	0.155596	rs3213480	13	UQCRC2P1	16701	intergenic	5.958	7	9	15	0	1	1
rs9845968	3	46531144	A	G	0.4483	0.00165141	0.0303074	0.00963158	0.0543885	rs11712469	13	LTF	4419	intergenic	5.958	1f	2	7	1	1	1
rs12599577	16	89219591	T	A	0.3986	NA	NA	NA	0.233491	rs117169628	46	ACSF3	0	intronic	5.958	2b	4	5	1	1	1
rs2532339	17	44345668	A	G	0.2107	NA	NA	NA	0.792299	rs3785884	49	RP11-259G18.1	0	ncRNA_intronic	5.958	NA	1	15	1	1	1
rs55714412	4	25415810	C	A	0.4563	0.00182932	-0.0295407	0.00947842	0.193536	rs7671107	16	ANAPC4	0	intronic	5.957	5	4	5	1	1	1
rs11735095	4	25180120	A	G	0.496	0.000136154	-0.0378156	0.00991221	0.0796978	rs7671107	16	PI4K2B	0	intronic	5.956	7	5	15	1	1	1
rs2420399	11	34437121	A	G	0.3032	0.00160899	-0.034064	0.0107993	0.257373	rs1157669	35	RP1-53C18.3	10624	intergenic	5.956	NA	5	15	0	1	1
rs11201248	10	81784470	G	A	0.3598	0.0426387	0.0209011	0.0103102	0.098689	rs12761299	33	C1DP3	22	downstream	5.954	6	14	15	0	1	1
rs7946410	11	34434595	T	C	0.3052	NA	NA	NA	0.257897	rs1157669	35	RP1-53C18.3	8098	intergenic	5.953	4	5	9	0	1	1
rs17649571	17	43994952	A	G	0.2396	1.49303e-10	-0.0792602	0.0123726	0.9436	rs3785884	49	MAPT	0	intronic	5.951	1f	4	14	1	1	1
rs11200980	10	81732255	A	G	0.03479	0.0224907	0.0525905	0.023046	0.169247	rs12761299	33	SFTPD:RP11-479O17.10	0:0	ncRNA_exonic	5.95	6	5	15	1	1	1
rs2532291	17	44238424	G	A	0.2416	2.6609e-07	-0.0694325	0.0134925	0.943409	rs3785884	49	KANSL1	0	intronic	5.95	NA	4	5	1	1	1
rs1321449	20	6574300	A	G	0.4155	6.46805e-07	-0.049442	0.00993471	0.84909	rs6117319	57	CASC20	65193	intergenic	5.95	6	5	15	0	1	0
rs6793370	3	46312847	A	G	0.08052	NA	NA	NA	0.78322	rs71327040	13	CCR3	4649	intergenic	5.946	4	5	15	1	1	1
rs9898547	17	38136026	G	T	0.4573	1.38707e-15	0.073597	0.00921506	0.253561	rs4795406	47	PSMD3	1023	intergenic	5.946	2b	1	2	1	1	1
rs17585644	17	44244581	T	C	0.2406	8.51176e-07	-0.0672883	0.0136674	0.948571	rs3785884	49	KANSL1	0	intronic	5.946	NA	2	5	1	1	1
9:5893861:A:G	9	5893861	G	A	0.493	NA	NA	NA	0.117419	rs10975418	29	KIAA2026:MLANA	0:0	NA	5.944	4	1	15	1	1	1
rs2746151	11	34429222	G	A	0.07356	0.0476642	0.0335595	0.0169462	0.0796879	rs1157669	35	RP1-53C18.3	2725	intergenic	5.943	NA	5	15	0	1	1
rs3089	17	44209919	C	G	0.2406	3.00718e-07	-0.069384	0.0135436	0.948571	rs3785884	49	KANSL1	0	intronic	5.943	7	4	5	1	1	1
rs35388680	1	155130525	C	CA	0.4046	NA	NA	NA	0.0772925	rs61738875	5	HMGN2P18	9229	intergenic	5.942	NA	14	15	0	1	1
rs11712152	3	47696804	A	C	0.328	NA	NA	NA	0.300115	rs1134867	13	SMARCC1	0	intronic	5.942	6	4	5	1	1	1
rs117153933	21	35357879	A	T	0.09841	2.4796e-09	0.114088	0.0191333	0.629416	rs111585689	58	LINC00649	7886	intergenic	5.94	2b	4	15	0	1	1
rs9407312	9	6116981	T	C	0.1849	2.88912e-08	-0.0706363	0.0127318	0.903016	rs10975418	29	RP11-218I7.2	50266	intergenic	5.939	7	5	15	0	1	1
rs118087478	17	44051589	T	G	0.2406	6.28806e-11	-0.0811714	0.0124177	0.948571	rs3785884	49	MAPT	0	UTR5	5.936	4	2	15	1	1	1
rs62055928	17	43847374	G	A	0.2396	NA	NA	NA	0.9436	rs3785884	49	CRHR1:RP11-105N13.4	0:0	ncRNA_intronic	5.934	5	5	14	1	1	0
rs2522063	5	131805591	G	T	0.2097	0.0230053	0.024788	0.0109037	0.206305	rs2706334	20	C5orf56:AC116366.6	0:0	ncRNA_exonic	5.933	2b	4	7	1	1	1
rs2517954	17	37843550	T	C	0.3191	8.27593e-21	0.09138	0.00976692	0.441445	rs4794817	47	PGAP3	0	intronic	5.933	4	1	5	1	1	1
rs11032695	11	34447586	T	G	0.3499	1.61307e-09	0.06158	0.0102078	0.489581	rs1157669	35	CIR1P3	4840	intergenic	5.932	1d	2	15	0	1	1
rs1939469	11	76236220	A	G	0.162	0.000343089	-0.0450589	0.0125849	0.054947	rs4494327	37	C11orf30	0	intronic	5.932	NA	4	4	1	1	1
rs907090	17	37833632	T	C	0.3241	8.27714e-22	0.092499	0.00963891	0.43928	rs4794817	47	PGAP3	0	intronic	5.932	5	2	5	1	1	1
rs142688009	10	81319513	C	G	0.07256	0.000275873	0.0635467	0.0174725	0.333895	rs12761299	33	SFTPA2	0	UTR5	5.931	5	1	15	1	1	1
rs111403425	10	81820542	C	T	0.08449	0.0354756	0.033752	0.0160503	0.272015	rs12761299	33	TMEM254-AS1	0	ncRNA_intronic	5.931	6	5	15	0	1	1
rs143606176	12	133141099	T	G	0.3877	NA	NA	NA	0.491112	rs5023077	40	FBRSL1	0	intronic	5.93	5	4	5	1	1	0
rs3918368	3	46403240	G	A	0.07455	NA	NA	NA	0.777131	rs71327040	13	CCR2	820	downstream	5.929	4	2	14	1	1	1
rs35968958	3	122051606	G	A	0.08449	5.68958e-06	-0.06925	0.0152613	0.868916	rs4678176	15	CSTA	0	intronic	5.929	5	4	15	1	1	1
rs113343439	17	44314217	A	G	0.2396	1.54639e-06	-0.0715553	0.0148914	0.9436	rs3785884	49	RP11-259G18.2	6754	intergenic	5.929	7	5	15	0	1	1
rs951192	2	102785854	A	C	0.3082	NA	NA	NA	0.124765	rs2075186	8	IL1R1	0	intronic	5.927	NA	4	15	1	1	1
rs2668659	17	44281452	A	G	0.2425	2.99975e-07	-0.0700323	0.0136689	0.937857	rs3785884	49	KANSL1	0	intronic	5.927	NA	4	5	1	1	1
rs316803	4	25309201	A	G	0.0169	0.00639505	0.0710029	0.0260388	0.0726448	rs7671107	16	ZCCHC4	5205	intergenic	5.926	5	1	15	1	1	1
rs113844593	19	10494198	C	T	0.165	NA	NA	NA	0.0647524	rs2304237	53	TYK2	2845	intergenic	5.926	7	5	5	1	1	1
rs114056237	6	41877671	G	A	0.01193	NA	NA	NA	0.12497	rs2027524	21	MED20	0	intronic	5.925	6	4	4	1	1	1
rs4996786	7	20508168	C	A	0.2336	1.95901e-07	0.064165	0.0123319	0.919304	rs11978564	24	ITGB8	52790	intergenic	5.924	5	5	15	0	1	1
rs9889716	17	38108298	G	A	0.3698	NA	NA	NA	0.465509	rs4795406	47	LRRC3C	7297	intergenic	5.924	5	1	5	1	1	1
rs67143487	4	123237330	A	G	0.2913	NA	NA	NA	0.118628	rs72669185	18	KIAA1109	0	intronic	5.923	7	4	4	1	1	1
rs4415363	8	81120189	C	T	0.3628	NA	NA	NA	0.170852	rs13275219	27	TPD52	0	intergenic	5.923	5	2	15	1	1	1
rs11791726	9	4125010	A	G	0.3817	3.17641e-06	-0.051989	0.0111587	0.756241	rs1570203	28	GLIS3	0	intronic	5.923	7	5	15	1	0	1
rs4238407	15	67633784	G	A	0.2157	3.2017e-06	0.0509535	0.0109402	0.303975	rs35251008	45	IQCH	0	intronic	5.922	6	5	15	1	1	1
rs7502912	17	38215948	A	G	0.4016	9.18206e-13	0.069242	0.00969471	0.168138	rs4795406	47	MED24:THRA	0:0	intronic	5.922	5	2	5	1	1	1
rs79815064	3	46277577	A	G	0.1193	1.9759e-06	-0.080749	0.0169788	0.210491	rs3213480	13	CCR3	0	intronic	5.92	7	5	15	1	1	1
rs2834186	21	34686753	C	T	0.4026	0.000288495	-0.0343964	0.00948757	0.24393	rs8178521	58	AP000295.10	4266	intergenic	5.92	5	5	15	1	1	1
rs6442082	3	47785481	A	G	0.3161	0.000710436	0.0333945	0.00986392	0.32515	rs1134867	13	SMARCC1	0	intronic	5.919	5	4	4	1	1	1
rs10032283	4	106562829	G	A	0.2316	NA	NA	NA	0.192028	rs147632916	17	ARHGEF38	0	intronic	5.918	6	5	15	1	1	0
rs33767	3	45281604	G	A	0.4354	NA	NA	NA	0.0886785	rs73058468	13	TMEM158	13833	intergenic	5.917	5	5	14	0	1	1
rs12509007	4	25320744	G	T	0.04573	NA	NA	NA	0.0672443	rs7671107	16	ZCCHC4	0	intronic	5.917	7	4	5	1	1	1
rs538522863	17	38116457	C	CA	0.4801	NA	NA	NA	0.496466	rs4795406	47	GSDMA	2768	intergenic	5.917	NA	5	15	1	1	1
rs16837249	1	35737821	T	C	0.02087	0.00590624	0.060868	0.0221102	0.443256	rs3814302	1	ZMYM4	0	intronic	5.916	5	1	5	1	1	1
rs12889206	14	68769182	A	G	0.2266	1.3018e-06	0.067923	0.0140352	0.479832	rs17105278	42	RAD51B	0	intronic	5.916	6	5	15	1	0	1
rs9111	6	90981653	C	T	0.3082	1.33627e-05	0.045218	0.0103852	0.274045	rs6454805	22	BACH2	0	UTR5	5.914	NA	2	15	1	1	1
rs56099042	15	67396544	C	T	0.1252	0.0367019	-0.030857	0.0147707	0.0648081	rs17293632	45	SMAD3	0	intronic	5.914	4	1	7	1	1	1
rs59717653	17	37707229	C	CA	0.4215	NA	NA	NA	0.113579	rs4794817	47	CDK12	0	intronic	5.914	NA	1	4	1	1	1
rs62061853	17	44196125	T	C	0.2406	1.89677e-07	-0.0698193	0.0134031	0.948571	rs3785884	49	KANSL1	0	intronic	5.914	5	2	7	1	1	1
rs11927129	3	47786903	T	C	0.3151	0.000865642	-0.0336526	0.0101031	0.320385	rs1134867	13	SMARCC1	0	intronic	5.911	7	4	4	1	1	1
rs4915679	1	65582403	A	C	0.169	0.0373931	-0.0281986	0.0135476	0.116661	rs4916011	3	MRPS21P1	24105	intergenic	5.91	7	14	15	0	1	0
rs7023	12	113410975	C	A	0.2565	0.0141143	0.02602	0.0106016	0.159557	rs10774679	39	RP1-71H24.1:OAS3	0:0	ncRNA_intronic	5.91	NA	5	5	1	1	0
rs548542325	17	44344300	G	T	0.2604	NA	NA	NA	0.855165	rs3785884	49	RP11-259G18.1	102	upstream	5.91	NA	1	1	1	1	1
rs2767192	10	81533352	T	C	0.3221	NA	NA	NA	0.191134	rs12761299	33	RP11-119F19.2	7266	intergenic	5.908	7	5	15	0	1	1
rs62054858	17	43940188	T	C	0.2396	NA	NA	NA	0.9436	rs3785884	49	MAPT-AS1	0	ncRNA_intronic	5.905	6	5	14	0	1	1
rs55987700	17	44161146	T	G	0.2406	3.5718e-10	-0.0828199	0.0132054	0.948571	rs3785884	49	KANSL1	0	intronic	5.905	6	4	5	1	1	1
rs4065275	17	38080865	A	G	0.496	NA	NA	NA	0.576933	rs4795406	47	ORMDL3	0	intronic	5.904	NA	2	7	1	1	1
rs3092961	3	46397440	A	G	0.3936	NA	NA	NA	0.219599	rs3213480	13	CCR2	0	intronic	5.903	7	1	14	1	1	1
rs78268026	19	46363290	A	C	0.1441	0.0364142	-0.030933	0.0147844	0.113822	rs7250497	55	SYMPK	0	intronic	5.902	5	4	4	1	1	1
rs2375551	1	65420642	G	A	0.1431	NA	NA	NA	0.722582	rs4916011	3	JAK1	0	intronic	5.901	5	5	5	1	1	1
rs71586106	4	106555882	G	GT	0.2445	NA	NA	NA	0.196512	rs147632916	17	ARHGEF38	0	intronic	5.901	NA	2	15	1	1	1
rs2745919	11	34410924	G	A	0.4523	3.05379e-08	-0.051714	0.00933748	0.439642	rs1157669	35	RP1-53C18.3	15285	intergenic	5.898	NA	5	15	0	1	1
rs79292725	10	81730770	G	A	0.03479	4.71417e-05	0.0785605	0.0193054	0.169247	rs12761299	33	SFTPD:RP11-479O17.10	0:0	ncRNA_exonic	5.897	7	5	15	1	1	1
rs2272343	7	99778285	A	C	0.2296	0.00226286	0.035737	0.0117041	0.190397	rs2897075	26	STAG3	0	exonic	5.896	4	2	15	1	1	1
rs2233360	17	47287011	A	G	0.04175	0.0427432	0.037977	0.0187429	0.0516623	rs12940887	50	GNGT2	0	intronic	5.896	5	1	7	1	1	1
rs654688	1	36384215	T	C	0.08847	4.24729e-05	0.058183	0.0142132	0.0968511	rs3814302	1	AGO1	0	intronic	5.895	NA	4	4	1	1	1
rs113522362	9	6126039	CA	C	0.2396	NA	NA	NA	0.666238	rs10975418	29	RP11-218I7.2	59324	intergenic	5.894	NA	13	15	0	0	1
rs66699246	17	47483127	CACAA	C	0.3489	NA	NA	NA	0.0865938	rs12940887	50	RP11-81K2.1:PHB	0:0	intronic	5.893	NA	4	4	1	0	1
rs34067839	3	46166016	G	A	0.4235	NA	NA	NA	0.150821	rs11712469	13	FLT1P1	17833	intergenic	5.892	5	2	15	0	1	1
rs2073643	5	131723288	T	C	0.4702	0.000135395	0.0354826	0.00929732	0.3673	rs7713065	20	SLC22A5	0	intronic	5.892	4	2	7	1	1	1
rs10854364	21	34673163	A	T	0.1859	0.000252641	-0.0421652	0.0115219	0.0675301	rs8178521	58	IL10RB	3623	intergenic	5.891	4	2	7	1	1	1
rs273913	5	131661156	C	T	0.4155	NA	NA	NA	0.0915496	rs2706334	20	SLC22A4:AC034220.3	0:0	ncRNA_intronic	5.89	6	4	5	1	1	1
rs639575	6	90991131	A	T	0.3797	0.000137143	0.0383462	0.010056	0.382241	rs6454805	22	BACH2	0	intronic	5.89	6	3	15	1	1	1
rs2088694	3	46116771	A	G	0.04771	0.032835	0.057087	0.02675	0.070992	rs3213480	13	XCR1	47536	intergenic	5.889	7	5	15	0	1	1
rs56067795	3	48115740	T	C	0.3151	0.000490753	0.0384829	0.0110401	0.387826	rs1134867	13	MAP4	0	intronic	5.889	6	5	5	1	1	0
rs12943264	17	47418698	T	C	0.4553	2.19015e-06	-0.0442227	0.00933946	0.673497	rs12940887	50	ZNF652	0	intronic	5.889	6	2	5	1	1	1
rs1558650	2	103060024	A	T	0.2207	NA	NA	NA	0.169921	rs13020553	8	IL18RAP	0	intronic	5.888	4	3	15	1	1	1
rs10566008	2	102750361	CAA	C	0.4523	NA	NA	NA	0.120778	rs2075186	8	IL1R1	0	intronic	5.886	NA	5	15	1	1	1
rs68080203	4	123056476	A	G	0.2982	NA	NA	NA	0.118517	rs72669185	18	KIAA1109	17011	intergenic	5.886	7	13	15	0	1	1
rs77950913	17	44146451	T	C	0.2406	9.75986e-11	-0.0798599	0.0123419	0.948571	rs3785884	49	KANSL1	0	intronic	5.886	6	4	5	1	1	1
rs35358540	3	47650995	A	AG	0.2714	NA	NA	NA	0.314994	rs1134867	13	SMARCC1	0	intronic	5.885	NA	4	4	1	1	1
rs12444649	16	89195521	G	A	0.2316	0.000104398	-0.0428836	0.0110521	0.388114	rs117169628	46	ACSF3	0	intronic	5.885	7	4	5	1	1	1
rs11482435	20	6441903	CT	C	0.4632	NA	NA	NA	0.448938	rs6117319	57	CASC20	0	ncRNA_intronic	5.885	NA	14	15	0	0	1
rs10066378	5	131776967	T	C	0.1372	1.39032e-06	0.062451	0.0129395	0.0803404	rs7713065	20	C5orf56	0	intronic	5.884	6	4	5	1	1	1
rs281424	19	10432919	C	T	0.2346	NA	NA	NA	0.0690025	rs2304237	53	RAVER1	0	intronic	5.884	2b	3	4	1	1	0
rs6729815	2	60723672	T	C	0.4732	0.000714664	-0.0316019	0.00933892	0.454824	rs1123573	7	BCL11A:AC009970.1	0:0	ncRNA_intronic	5.883	5	4	15	1	1	1
rs6759290	2	103340541	C	T	0.2575	NA	NA	NA	0.0631268	rs2075186	8	MFSD9	0	intronic	5.882	3a	2	4	1	1	1
rs143830229	10	81775197	CAG	C	0.07058	NA	NA	NA	0.348995	rs12761299	33	RP11-369J21.11	2271	intergenic	5.882	NA	5	15	0	1	1
rs72825990	2	103178948	A	G	0.09742	NA	NA	NA	0.120464	rs2075186	8	SLC9A4	28516	intergenic	5.881	6	9	15	0	1	1
rs10448175	9	4163473	C	A	0.4682	0.0132183	0.023701	0.00956521	0.343388	rs1570203	28	GLIS3	0	intronic	5.881	5	5	15	1	0	1
rs7669697	4	123522439	A	T	0.3976	NA	NA	NA	0.20108	rs72669185	18	IL21	11343	intergenic	5.879	7	13	15	0	1	1
rs2532340	17	44345653	A	G	0.2406	NA	NA	NA	0.917148	rs3785884	49	RP11-259G18.1	0	ncRNA_intronic	5.879	NA	1	15	1	1	1
rs6770412	3	45664699	T	A	0.325	NA	NA	NA	0.0500267	rs79939301	13	LIMD1	0	intronic	5.878	6	2	5	1	1	1
rs10947994	6	41881949	G	T	0.2356	1.88881e-07	-0.057043	0.0109488	0.236584	rs2027524	21	MED20	0	intronic	5.878	6	4	4	1	1	1
rs55877243	17	43969019	T	C	0.2396	NA	NA	NA	0.9436	rs3785884	49	MAPT-AS1	0	ncRNA_intronic	5.878	7	5	14	1	1	1
rs11669442	19	46374557	T	C	0.3091	1.07325e-12	0.073423	0.0103111	0.733163	rs7250497	55	FOXA3	0	intronic	5.878	6	4	14	1	1	1
rs145682440	9	4090451	G	GT	0.1252	NA	NA	NA	0.139379	rs1570203	28	GLIS3	0	intronic	5.877	NA	5	15	1	0	1
rs9920577	15	61047926	G	A	0.1451	4.4659e-09	0.076825	0.0130968	0.886383	rs11071559	44	RORA	0	intronic	5.877	7	5	15	1	1	1
rs35420115	10	81908188	A	G	0.1034	0.0162006	0.035811	0.0148942	0.247891	rs12761299	33	ANXA11	2456	intergenic	5.873	4	4	5	1	1	1
rs62065447	17	43569083	C	T	0.1988	NA	NA	NA	0.730351	rs3785884	49	PLEKHM1	967	upstream	5.873	7	1	15	1	1	1
rs2041753	2	102837526	A	C	0.327	0.00662596	-0.0267466	0.00985113	0.0799778	rs13020553	8	IL1RL2	0	intronic	5.872	NA	4	15	1	1	1
rs56231981	7	20503085	T	A	0.2266	4.49868e-08	0.06007	0.0109816	0.893622	rs11978564	24	ITGB8	47707	intergenic	5.872	6	9	15	0	1	1
rs434428	17	43725684	G	A	0.2396	NA	NA	NA	0.9436	rs3785884	49	CRHR1:RP11-105N13.4	0:0	ncRNA_intronic	5.872	1f	5	15	1	1	1
rs151296104	17	47315399	CT	C	0.3569	NA	NA	NA	0.216619	rs12940887	50	PHOSPHO1	7270	intergenic	5.872	NA	5	14	1	1	1
rs17775170	2	103251927	G	A	0.161	NA	NA	NA	0.110472	rs13020553	8	SLC9A2	0	intronic	5.871	4	2	15	1	1	1
rs17782551	3	46437400	A	T	0.09344	NA	NA	NA	0.584393	rs71327040	13	RP11-24F11.2	0	ncRNA_intronic	5.87	5	5	15	0	1	1
rs1929992	9	6251588	T	C	0.3231	NA	NA	NA	0.100669	rs12376324	29	IL33	0	intronic	5.87	NA	4	15	1	1	1
rs17572361	17	44052009	T	C	0.2406	5.45139e-11	-0.081135	0.0123718	0.948571	rs3785884	49	MAPT	0	UTR5	5.87	1f	3	15	1	1	1
rs33780	3	45289715	C	T	0.4672	0.00181981	-0.0299837	0.00961582	0.0876544	rs73058468	13	U3	7186	intergenic	5.869	5	5	15	0	1	1
rs60000965	10	81729165	G	A	0.03479	9.45865e-05	0.0799495	0.0204785	0.169247	rs12761299	33	SFTPD:RP11-479O17.10	0:0	ncRNA_exonic	5.869	7	9	15	1	1	1
rs7184405	16	89118669	G	C	0.1113	0.000294895	0.05545	0.0153188	0.168089	rs117169628	46	CTD-2555A7.2	0	ncRNA_intronic	5.868	2b	1	15	0	1	1
rs174610	11	61627833	A	G	0.4652	0.000106646	0.03604	0.00930076	0.32114	rs174551	36	FADS2	0	intronic	5.867	4	2	4	1	1	1
rs10899232	11	76279179	C	T	0.4334	1.83692e-10	-0.061687	0.00967732	0.588263	rs4494327	37	C11orf30	15109	intergenic	5.867	5	5	15	0	1	1
rs2326792	20	6489785	T	C	0.4175	8.52984e-10	-0.057465	0.00936714	0.980806	rs6117319	57	CASC20	0	ncRNA_intronic	5.867	6	9	15	0	1	1
rs56116936	2	198219217	C	A	0.4632	3.73051e-07	0.0492962	0.00969974	0.839787	rs12151726	10	NPM1P46	25207	intergenic	5.866	5	5	15	0	1	1
rs566080612	17	47295970	A	ATTC	0.166	NA	NA	NA	0.0585313	rs12940887	50	ABI3	0	intronic	5.866	NA	2	14	1	1	1
rs17402905	2	60660308	T	C	0.2922	NA	NA	NA	0.163421	rs1123573	7	BCL11A	17993	intergenic	5.865	5	5	15	0	1	1
rs66485735	3	46613543	A	G	0.2475	NA	NA	NA	0.100698	rs3213480	13	LRRC2	0	intronic	5.865	6	5	14	1	1	1
rs7023451	9	4134542	T	A	0.3181	0.000762636	-0.036401	0.0108143	0.56785	rs1570203	28	GLIS3	0	intronic	5.865	7	5	15	1	1	1
rs12943476	17	38121514	G	A	0.3757	NA	NA	NA	0.47425	rs4795406	47	GSDMA	0	intronic	5.864	6	5	14	1	1	1
rs3874943	17	44572068	A	G	0.497	NA	NA	NA	0.28139	rs3785884	49	NSFP1	7560	intergenic	5.863	6	5	15	0	1	0
rs3771162	2	102997174	A	T	0.2505	2.94366e-13	-0.075679	0.0103713	0.610132	rs13020553	8	IL18R1	0	intronic	5.862	5	5	15	1	1	1
rs4385376	7	20507906	G	A	0.2326	5.18491e-09	0.061803	0.0105807	0.924733	rs11978564	24	ITGB8	52528	intergenic	5.862	7	5	15	0	1	1
rs35395602	10	81906770	A	G	0.1034	0.0153584	0.036116	0.0149005	0.247891	rs12761299	33	PLAC9	1654	intergenic	5.862	3a	4	5	1	1	1
rs17107449	10	81715696	C	T	0.07058	0.000309621	0.0634019	0.0175769	0.348995	rs12761299	33	SFTPD	0	intronic	5.861	7	5	15	1	1	1
rs201516952	17	38094390	G	GA	0.07853	NA	NA	NA	0.0701402	rs4795406	47	RP11-387H17.4	0	ncRNA_intronic	5.861	NA	5	15	1	1	1
rs150533648	12	133049697	G	C	0.09046	NA	NA	NA	0.0760869	rs5023077	40	MUC8	0	exonic	5.859	5	5	14	1	1	0
rs8079560	17	37497661	C	T	0.2515	1.124e-05	-0.050584	0.0115177	0.333559	rs4794817	47	FBXL20	0	intronic	5.859	6	4	5	1	1	1
rs8178498	21	34654435	CT	C	0.4304	NA	NA	NA	0.477225	rs8178521	58	AP000295.9:IL10RB	0:0	intronic	5.859	NA	4	5	1	1	1
rs62062778	17	44022528	A	G	0.2396	1.91543e-10	-0.0784431	0.0123184	0.9436	rs3785884	49	MAPT	0	intronic	5.858	5	4	14	1	1	1
rs2371	3	46069219	G	A	0.2346	NA	NA	NA	0.184676	rs11712469	13	XCR1	0	UTR5	5.857	5	7	9	1	1	1
rs2323988	12	133028430	C	G	0.341	0.00799377	-0.028317	0.0106763	0.0807418	rs5023077	40	RP11-503G7.1	5315	intergenic	5.857	5	5	13	0	1	1
rs200098911	17	40335424	TTGCC	T	0.1243	NA	NA	NA	0.0928082	rs7209222	48	HCRT	653	downstream	5.857	NA	1	7	1	0	1
rs767057	17	43998822	A	G	0.2396	5.1022e-07	-0.0677851	0.0134965	0.9436	rs3785884	49	MAPT	0	intronic	5.857	NA	4	15	1	1	1
rs4466774	10	81733786	A	T	0.03479	0.00249355	0.0629176	0.0208052	0.169247	rs12761299	33	SFTPD	0	intronic	5.854	6	5	15	1	1	1
rs62054411	17	43812684	A	G	0.2396	NA	NA	NA	0.9436	rs3785884	49	CRHR1:RP11-105N13.4	0:0	ncRNA_intronic	5.854	7	5	14	1	1	1
rs4858846	3	47696081	C	T	0.329	NA	NA	NA	0.30491	rs1134867	13	SMARCC1	0	intronic	5.852	5	4	5	1	1	1
rs12636046	3	101434448	T	G	0.334	2.88545e-08	-0.0549592	0.00990568	0.937801	rs11716558	14	PDCL3P4	2412	intergenic	5.852	6	14	15	1	1	0
rs144822359	15	67612831	ATTAC	A	0.2147	NA	NA	NA	0.301757	rs35251008	45	IQCH	0	intronic	5.852	NA	14	15	1	1	1
rs2131092	3	46266211	G	A	0.08052	1.38813e-22	0.20253	0.0207111	0.986135	rs71327040	13	CCR3	0	intronic	5.851	NA	5	15	1	1	1
rs138893523	3	47892164	G	GAC	0.2992	NA	NA	NA	0.374074	rs1134867	13	MAP4	17	downstream	5.851	NA	4	4	1	1	1
rs5848850	3	48344234	C	CCT	0.325	NA	NA	NA	1	rs1134867	13	NME6	1058	intergenic	5.851	NA	1	15	1	1	1
rs4380538	4	123448562	C	T	0.3449	NA	NA	NA	0.596616	rs72669185	18	IL2	70681	intergenic	5.851	7	14	15	0	1	1
rs538823695	7	99846815	T	G	0.2217	2.09824e-05	0.0704179	0.0165527	0.164123	rs2897075	26	GATS:GATS	0:0	ncRNA_intronic	5.851	NA	5	15	1	1	1
rs744166	17	40514201	A	G	0.4145	0.000898914	0.030947	0.00932029	0.294279	rs7209222	48	STAT3	0	intronic	5.851	NA	2	7	1	1	1
rs725580	5	131764103	A	G	0.1372	3.41698e-06	-0.0599218	0.012903	0.0803404	rs7713065	20	C5orf56	0	intronic	5.85	NA	2	7	1	1	1
rs905670	6	90958502	G	A	0.3628	1.63911e-11	0.0692029	0.0102751	0.995979	rs6454805	22	BACH2	0	intronic	5.85	NA	3	15	1	1	0
rs62055711	17	43762554	A	G	0.2396	NA	NA	NA	0.9436	rs3785884	49	CRHR1:RP11-105N13.4	0:0	ncRNA_intronic	5.85	7	5	14	1	1	1
rs62056929	17	43789144	G	A	0.2396	NA	NA	NA	0.9436	rs3785884	49	CRHR1:RP11-105N13.4	0:0	ncRNA_intronic	5.85	7	5	14	1	1	1
rs11465736	2	103067930	C	T	0.1839	4.28092e-18	0.102842	0.0118604	1	rs2075186	8	IL18RAP	0	intronic	5.849	7	4	15	1	1	1
rs17787829	2	198419798	T	C	0.4871	1.99098e-05	0.0408519	0.00957638	0.890135	rs12151726	10	MOB4	1374	intergenic	5.849	6	4	5	1	1	1
rs10596141	3	48869072	C	CAG	0.334	NA	NA	NA	0.0573457	rs1134867	13	PRKAR2A	0	intronic	5.849	NA	5	15	1	1	1
10:81659455:G:GAGTGCAGTGGCACAATCTCGGCTCA	10	81659455	G	GAGTGCAGTGGCACAATCTCGGCTCA	0.0328	NA	NA	NA	0.130428	rs12761299	33	MBL1P	5198	intergenic	5.849	NA	5	15	0	0	1
10:81659455:G:GAGTGCAGTGGCACGATCTCGGCTCA	10	81659455	GAGTGCAGTGGCACGATCTCGGCTCA	G	0.4304	NA	NA	NA	0.130428	rs12761299	33	MBL1P	5198	NA	5.849	NA	5	15	0	1	1
rs242941	17	43892520	C	A	0.2823	NA	NA	NA	0.138356	rs3785884	49	CRHR1:RP11-105N13.4	0:0	ncRNA_intronic	5.849	NA	5	14	1	1	0
rs80296410	17	44357198	G	A	0.1998	NA	NA	NA	0.752862	rs3785884	49	ARL17B	0	intronic	5.848	3a	2	15	1	1	1
rs12213604	6	91026990	A	G	0.4871	0.00102998	0.0316189	0.00963343	0.237931	rs6454805	22	MIR4464	4437	intergenic	5.846	6	7	15	0	1	1
rs2168972	4	25417651	C	T	0.4543	0.00200788	-0.029256	0.00947083	0.191802	rs7671107	16	ANAPC4	0	intronic	5.845	7	4	4	1	1	1
rs6434946	2	198798497	A	G	0.4751	0.000354338	0.0330142	0.00924264	0.601303	rs12151726	10	PLCL1	0	intronic	5.844	5	1	15	1	1	0
rs873467	11	34436707	C	T	0.3032	NA	NA	NA	0.257373	rs1157669	35	RP1-53C18.3	10210	intergenic	5.844	5	5	15	0	1	1
rs17653998	17	44135985	A	G	0.2406	8.44487e-11	-0.0800829	0.0123348	0.948571	rs3785884	49	KANSL1	0	intronic	5.844	1f	4	5	1	1	1
rs4802279	19	46322830	T	C	0.4125	0.00638581	-0.025513	0.00935473	0.309769	rs7250497	55	SYMPK	0	intronic	5.843	5	3	4	1	1	1
rs12233338	21	34600916	T	C	0.2048	NA	NA	NA	0.137367	rs2834154	58	IFNAR2	1289	intergenic	5.841	5	5	15	1	1	1
rs73207430	21	36522772	G	A	0.05865	0.0231549	-0.0436812	0.0192355	0.36975	rs2834787	59	RUNX1	0	intronic	5.841	4	5	15	1	0	1
rs72669119	4	123305941	T	A	0.2922	NA	NA	NA	0.120524	rs72669185	18	ADAD1	0	intronic	5.84	6	14	15	1	1	1
rs12497921	3	47697468	C	T	0.329	0.000597797	0.0336828	0.00981259	0.30491	rs1134867	13	SMARCC1	0	intronic	5.839	7	4	5	1	1	1
rs558980400	17	44360941	T	C	0.2097	NA	NA	NA	0.787508	rs3785884	49	ARL17B	0	intronic	5.839	NA	5	15	1	1	1
rs6504618	17	47686189	A	G	0.4254	0.0144576	0.0235775	0.00964043	0.0576516	rs3848456	50	SPOP	0	intronic	5.839	7	4	4	1	1	1
rs34816332	10	81907967	G	A	0.1044	NA	NA	NA	0.243607	rs12761299	33	ANXA11	2677	intergenic	5.838	3a	4	5	1	1	1
rs59755191	3	101432259	TA	T	0.34	NA	NA	NA	0.084455	rs11716558	14	PDCL3P4	223	downstream	5.837	NA	9	15	0	1	0
rs4253571	10	81381510	G	T	0.3757	0.000588479	0.038452	0.0111881	0.222177	rs12761299	33	SFTPA1	6313	intergenic	5.837	6	9	15	1	1	1
rs149804	11	61538606	A	G	0.4155	0.0431826	-0.0216183	0.0106919	0.181355	rs174551	36	MYRF:TMEM258	0:0	intronic	5.836	4	2	15	1	1	0
rs139978018	16	89252361	C	T	0.01491	NA	NA	NA	0.0649101	rs117169628	46	CDH15	0	intronic	5.836	4	4	14	1	1	1
rs551165058	17	47232674	A	G	0.02386	0.0463823	-0.112306	0.0563814	0.0656647	rs12940887	50	B4GALNT2	0	intronic	5.836	NA	5	14	1	0	1
4:106549284:C:T	4	106549284	T	C	0.163	NA	NA	NA	0.30841	rs147632916	17	ARHGEF38	0	intronic	5.835	6	5	15	1	1	1
rs17575437	17	44133031	T	A	0.2406	9.23489e-11	-0.0799201	0.0123353	0.948571	rs3785884	49	KANSL1	0	intronic	5.835	6	4	5	1	1	1
rs517414	9	136134034	A	G	0.2217	0.000645164	0.0365019	0.0106985	0.0892021	rs600038	31	ABO	0	ncRNA_intronic	5.834	5	4	14	0	1	1
rs11078898	17	37536480	A	G	0.2515	9.08119e-06	-0.046953	0.0105798	0.333559	rs4794817	47	FBXL20	0	intronic	5.833	5	4	5	1	1	1
rs17585214	17	44233811	C	T	0.2416	2.54591e-07	-0.0695555	0.0134947	0.943409	rs3785884	49	KANSL1	0	intronic	5.833	NA	2	7	1	1	1
rs386366700	1	36175578	C	CTT	0.1372	NA	NA	NA	0.0905184	rs3814302	1	RN7SL281P	3702	intergenic	5.831	NA	5	5	1	1	1
rs1463680	3	45996761	G	A	0.2565	5.39443e-12	0.0758944	0.0110075	0.217492	rs11712469	13	FYCO1	0	exonic	5.831	5	4	4	1	1	1
rs4324546	4	106526987	A	G	0.1412	2.23598e-05	0.060435	0.0142538	0.30926	rs147632916	17	ARHGEF38	0	intronic	5.83	4	5	15	1	1	1
rs13121712	4	122986259	T	C	0.2753	0.00879024	0.0298473	0.0113916	0.0554734	rs72669185	18	AC097533.1	12735	intergenic	5.83	7	5	15	0	1	1
rs75178699	1	35744233	A	T	0.02087	0.00472076	0.062319	0.022056	0.443256	rs3814302	1	ZMYM4	0	intronic	5.829	6	4	5	1	1	1
rs57315400	12	57241130	CT	C	0.2177	NA	NA	NA	0.0646732	rs167769	38	RP11-74M13.4	0	ncRNA_intronic	5.829	NA	9	15	0	1	1
rs111676341	17	44183403	A	G	0.2406	2.44161e-07	-0.0697282	0.0135077	0.948571	rs3785884	49	KANSL1	0	intronic	5.829	5	4	5	1	1	1
rs147899977	1	36127728	G	GTATT	0.02485	NA	NA	NA	0.326944	rs3814302	1	PSMB2	20282	intergenic	5.827	NA	5	14	0	0	0
rs5856894	4	25314244	TA	T	0.04672	NA	NA	NA	0.0693021	rs7671107	16	ZCCHC4	162	upstream	5.827	NA	1	1	1	1	1
rs773111	12	56375740	C	A	0.3191	NA	NA	NA	0.868246	rs7302200	38	RAB5B	0	intronic	5.827	3a	4	5	1	1	1
rs885088	2	103039044	G	A	0.4702	NA	NA	NA	0.185488	rs2075186	8	IL18RAP	0	intronic	5.826	4	1	15	1	1	1
rs827637	10	9010624	A	G	0.4394	6.98621e-06	-0.0428495	0.00953459	0.0571615	rs11255979	32	RP11-428L9.2	1463	intergenic	5.826	NA	5	15	0	1	1
rs1858942	7	20636508	G	A	0.4493	NA	NA	NA	0.117267	rs11978564	24	AC002486.2	6799	intergenic	5.824	4	5	15	0	1	1
rs17096602	14	98638936	A	G	0.2078	NA	NA	NA	0.0735193	rs117293456	43	RP11-61O1.1	0	ncRNA_intronic	5.824	4	2	15	0	1	1
rs4678012	3	121900306	G	A	0.1789	NA	NA	NA	0.0535754	rs4678176	15	CASR	2223	intergenic	5.823	5	13	14	1	1	1
rs12232497	17	38040119	T	C	0.4722	NA	NA	NA	0.365786	rs4795406	47	ZPBP2	5969	intergenic	5.823	6	13	14	1	1	1
rs2742427	3	45736423	G	A	0.4364	NA	NA	NA	0.0676204	rs73058468	13	SACM1L	0	intronic	5.822	5	2	5	1	1	1
rs12712148	2	103025547	G	A	0.1839	1.46015e-17	0.101291	0.0118743	1	rs2075186	8	AC007248.7	2155	intergenic	5.821	6	9	15	1	1	1
rs6770477	3	48019258	A	G	0.3141	5.83637e-05	0.0432	0.0107481	0.391344	rs1134867	13	MAP4	0	intronic	5.821	6	4	5	1	1	1
rs61862732	10	81414623	A	G	0.06958	0.00204887	0.055639	0.0180467	0.345371	rs12761299	33	RP11-506M13.3	6023	intergenic	5.821	6	14	15	0	1	0
rs529815603	17	44335806	A	C	0.2227	NA	NA	NA	0.831132	rs3785884	49	RP11-259G18.3	1110	intergenic	5.821	NA	5	15	0	1	1
rs2434722	5	110584334	A	G	0.2763	0.000830872	-0.0362377	0.0108421	0.25025	rs6594499	19	CAMK4	0	intronic	5.82	NA	2	15	1	1	1
rs55708814	7	22819477	T	TA	0.4364	NA	NA	NA	0.329457	rs3757447	25	AC073072.7	5864	intergenic	5.82	NA	5	15	0	1	1
rs1293772	12	113420604	A	G	0.325	6.71258e-07	0.0524729	0.010559	0.745863	rs10774679	39	RP1-71H24.1:OAS2	0:0	ncRNA_intronic	5.82	NA	4	15	1	1	0
rs938362	3	45746365	C	T	0.4364	NA	NA	NA	0.0676204	rs73058468	13	SACM1L	0	intronic	5.819	NA	4	4	1	1	1
rs13169718	5	131798706	G	A	0.1342	2.20909e-05	0.055705	0.0131298	0.0866627	rs7713065	20	C5orf56	0	intronic	5.819	5	2	5	1	1	1
rs41306063	9	6415643	A	G	0.04374	NA	NA	NA	0.126183	rs12376324	29	UHRF2:RP11-307L3.4	0:0	ncRNA_intronic	5.819	5	1	5	1	0	1
rs2074678	1	36028535	A	C	0.0497	NA	NA	NA	0.959624	rs3814302	1	NCDN	0	intronic	5.818	NA	3	4	1	1	1
rs10744792	12	113450898	C	T	0.3887	0.0129627	0.0236475	0.0095169	0.1513	rs10774679	39	RP1-71H24.1	0	ncRNA_intronic	5.817	5	5	15	1	1	1
rs117683963	21	36482953	T	C	0.496	NA	NA	NA	0.185028	rs2834787	59	RUNX1	0	intronic	5.817	6	4	15	1	0	1
rs13065351	3	46327512	T	G	0.07654	NA	NA	NA	0.826082	rs71327040	13	CCR3	19314	intergenic	5.816	5	5	15	0	1	1
rs55808803	10	81732262	A	T	0.07058	0.000315177	0.084523	0.0234623	0.348995	rs12761299	33	SFTPD:RP11-479O17.10	0:0	ncRNA_exonic	5.816	6	5	15	1	1	1
rs74850776	17	44150042	T	C	0.2406	6.87796e-11	-0.0804861	0.0123383	0.948571	rs3785884	49	KANSL1	0	intronic	5.816	6	2	5	1	1	1
rs111661506	3	101210190	A	C	0.337	NA	NA	NA	0.122653	rs11716558	14	SENP7	0	intronic	5.814	7	4	5	1	1	1
rs7933835	11	34438380	T	C	0.3032	NA	NA	NA	0.257373	rs1157669	35	RP1-53C18.3	11883	intergenic	5.814	5	2	15	0	1	1
rs10491128	17	37551988	G	A	0.2485	2.91727e-06	-0.049254	0.0105321	0.341996	rs4794817	47	FBXL20	0	intronic	5.814	NA	5	5	1	1	1
rs73786772	5	110471791	C	G	0.332	NA	NA	NA	0.51946	rs6594499	19	WDR36	5590	intergenic	5.812	4	5	15	1	1	1
rs12150576	17	44015624	G	A	0.2396	1.7636e-10	-0.0789257	0.0123696	0.9436	rs3785884	49	MAPT	0	intronic	5.811	6	5	14	1	1	1
rs418819	10	81428180	G	A	0.2932	0.0151451	0.031496	0.0129672	0.171115	rs12761299	33	RP11-506M13.3:RP11-119F19.2	0:0	ncRNA_exonic	5.81	NA	14	15	0	1	1
rs3771194	2	102816102	T	C	0.327	0.0117793	-0.0249926	0.00992287	0.0799778	rs13020553	8	IL1RL2	0	intronic	5.809	NA	5	15	1	1	1
rs72669972	4	106518197	T	A	0.06759	NA	NA	NA	0.708959	rs147632916	17	ARHGEF38	0	intronic	5.809	7	4	15	1	1	1
rs10060626	5	131803967	T	G	0.2296	5.95289e-05	-0.0579642	0.0144381	0.737564	rs7713065	20	C5orf56	0	intronic	5.809	6	2	5	1	1	1
rs35488670	7	22933903	G	A	0.07555	0.0347658	0.03932	0.0186256	0.0814595	rs3757447	25	AC005682.8	0	ncRNA_intronic	5.809	7	5	15	0	1	1
rs71326176	9	5614481	C	CT	0.3141	NA	NA	NA	0.0521041	rs12376324	29	KIAA1432	14543	intergenic	5.808	NA	5	15	0	0	1
rs4008366	9	6116407	T	C	0.3072	NA	NA	NA	0.478433	rs10975418	29	RP11-218I7.2	49692	intergenic	5.808	7	5	15	0	0	1
rs7039175	9	6348355	A	G	0.4423	NA	NA	NA	0.18272	rs12376324	29	TPD52L3	16454	intergenic	5.808	6	5	15	0	1	1
rs74948068	10	9007936	G	C	0.1421	0.0271326	0.0320251	0.0144936	0.05006	rs12413578	32	RP11-428L9.2	4151	intergenic	5.808	7	5	15	0	0	1
rs577976641	17	44458840	C	CT	0.1571	NA	NA	NA	0.534552	rs3785884	49	NSFP1	0	ncRNA_intronic	5.808	NA	5	15	0	1	0
rs2696533	17	44355343	T	C	0.2416	NA	NA	NA	0.901873	rs3785884	49	ARL17B	0	intronic	5.806	NA	5	15	1	1	1
rs35740565	3	46530518	C	G	0.08946	NA	NA	NA	0.194395	rs71327040	13	LTF	3793	intergenic	5.805	4	1	7	1	1	1
rs62408218	6	90931858	C	T	0.3757	1.13289e-11	0.068028	0.010021	0.938155	rs6454805	22	BACH2	0	intronic	5.805	6	4	15	1	1	1
rs448115	9	6134642	G	A	0.3221	3.8969e-06	-0.0476646	0.0103241	0.440401	rs10975418	29	RP11-575C20.1	61291	intergenic	5.805	NA	7	15	0	1	1
rs62056946	17	43798401	G	A	0.2396	NA	NA	NA	0.9436	rs3785884	49	CRHR1:RP11-105N13.4	0:0	ncRNA_intronic	5.805	7	5	14	1	1	1
rs10889499	1	65219883	C	G	0.1064	0.00503177	0.042374	0.0151066	0.32903	rs4916011	3	RAVER2	0	intronic	5.804	5	5	15	1	1	1
rs6427137	1	155048369	A	G	0.05368	2.95427e-05	-0.0791131	0.0189403	0.567651	rs6675468	5	EFNA3:EFNA3	0:0	intronic	5.804	4	5	14	1	1	1
rs2313171	17	37833842	T	C	0.3241	1.32856e-21	0.092176	0.00965446	0.446627	rs4794817	47	PGAP3	0	intronic	5.804	4	2	7	1	1	1
rs199506	17	44859031	G	A	0.2197	NA	NA	NA	0.807372	rs3785884	49	WNT3	0	intronic	5.804	1f	5	14	1	1	1
rs35033592	1	155206822	AT	A	0.3509	NA	NA	NA	0.10211	rs61738875	5	GBA	0	intronic	5.803	NA	4	4	1	1	1
rs766153	6	90905047	A	G	0.4473	5.01525e-10	0.059596	0.00958347	0.680861	rs6454805	22	BACH2	0	intronic	5.801	NA	1	7	1	1	0
rs8043697	16	89269068	C	G	0.1829	2.89541e-06	0.0618599	0.0132233	0.821352	rs117169628	46	SLC22A31	995	upstream	5.8	2b	1	13	1	1	1
rs56365901	17	43960323	A	G	0.2396	NA	NA	NA	0.9436	rs3785884	49	MAPT-AS1	0	ncRNA_intronic	5.8	5	7	14	0	1	1
rs62062782	17	44023087	G	A	0.2396	2.58095e-10	-0.0778975	0.0123215	0.9436	rs3785884	49	MAPT	0	intronic	5.8	7	5	14	1	1	1
rs10905501	10	9033406	T	C	0.1978	NA	NA	NA	0.122832	rs10795686	32	RP11-428L9.2	17974	intergenic	5.798	6	9	15	0	0	1
rs2742445	3	45752611	C	T	0.4364	NA	NA	NA	0.0676204	rs73058468	13	SACM1L	0	intronic	5.795	6	4	4	1	1	1
rs679457	1	36496479	A	G	0.166	0.00658253	-0.032533	0.0119727	0.0513246	rs3814302	1	AGO3	0	intronic	5.793	NA	4	5	1	1	1
rs149632307	1	65520461	A	ATTGAG	0.1342	NA	NA	NA	0.214126	rs4916011	3	MIR3671	2976	intergenic	5.793	NA	2	5	0	1	1
rs315681	4	25377747	A	G	0.1083	0.00648451	-0.0432109	0.0158734	0.233997	rs7671107	16	ANAPC4	1087	intergenic	5.792	NA	1	5	1	1	1
rs55767267	17	43960325	T	C	0.2396	NA	NA	NA	0.9436	rs3785884	49	MAPT-AS1	0	ncRNA_intronic	5.792	5	7	14	0	1	1
rs7252416	19	46327185	G	C	0.1581	0.0269216	0.0283188	0.0127986	0.113206	rs7250497	55	SYMPK	0	intronic	5.792	2b	3	4	1	1	1
rs12472541	2	60636497	C	A	0.2982	NA	NA	NA	0.167042	rs1123573	7	AC007381.2	17986	intergenic	5.79	4	5	15	0	1	1
rs560569736	17	44201358	TG	T	0.2406	NA	NA	NA	0.948571	rs3785884	49	KANSL1	0	intronic	5.79	NA	4	5	1	1	1
rs12026658	1	36329971	G	A	0.01193	0.00145754	0.074089	0.0232764	0.243944	rs3814302	1	AGO1	5437	intergenic	5.789	5	2	15	1	1	1
rs9993776	4	25402106	A	C	0.4573	0.00332314	-0.0295372	0.0100599	0.186829	rs7671107	16	ANAPC4	0	intronic	5.789	5	4	4	1	1	1
rs17688558	17	43773943	A	G	0.2396	NA	NA	NA	0.9436	rs3785884	49	CRHR1:RP11-105N13.4	0:0	ncRNA_intronic	5.789	2b	13	14	1	1	1
rs2301689	17	43935838	C	T	0.3201	NA	NA	NA	0.158116	rs3785884	49	MAPT-AS1	0	ncRNA_intronic	5.789	NA	5	14	0	1	1
rs150655498	4	106716552	A	AT	0.06362	NA	NA	NA	1	rs147632916	17	INTS12:GSTCD:RP11-45L9.1	0:0:0	ncRNA_intronic	5.788	NA	5	15	1	1	1
rs1526128	17	43779624	C	T	0.2346	NA	NA	NA	0.919223	rs3785884	49	CRHR1:RP11-105N13.4	0:0	ncRNA_intronic	5.788	1f	5	14	1	1	1
rs953959	20	6431316	T	C	0.2157	0.000785811	0.041868	0.0124691	0.064776	rs6117319	57	CASC20	0	ncRNA_intronic	5.787	NA	7	15	0	0	1
rs6696692	1	65521626	G	A	0.2227	NA	NA	NA	0.187333	rs4916011	3	MIR3671	1811	intergenic	5.786	3a	2	4	0	1	1
rs141167461	3	101067010	T	TAGA	0.4145	NA	NA	NA	0.219244	rs11716558	14	SENP7	0	intronic	5.786	NA	4	5	1	1	1
rs11256078	10	9164822	T	A	0.07455	0.00993448	0.046512	0.0180412	0.351132	rs12413578	32	RP11-428L9.2	149390	intergenic	5.785	7	14	15	0	0	1
11:61524366:A:C	11	61524366	A	C	0.493	NA	NA	NA	0.0923294	rs174551	36	RP11-467L20.10:MYRF	0:0	ncRNA_intronic	5.785	NA	1	7	1	1	0
rs7955865	12	56468706	T	A	0.337	NA	NA	NA	0.921584	rs7302200	38	ERBB3	4934	intergenic	5.785	6	5	15	1	1	1
rs62226157	21	34615088	A	G	0.4334	NA	NA	NA	0.669239	rs2834154	58	IFNAR2	0	intronic	5.784	5	4	5	1	1	1
rs79490184	2	198894219	T	A	0.1958	8.32588e-05	-0.046065	0.011707	0.157938	rs12151726	10	PLCL1	0	intronic	5.783	5	5	15	1	1	1
rs149085457	10	81735835	CCCAA	C	0.03479	NA	NA	NA	0.169247	rs12761299	33	SFTPD	0	intronic	5.782	NA	9	15	1	1	1
rs1030022	2	102732369	T	G	0.3072	0.000153723	0.0387879	0.0102479	0.202461	rs2075186	8	IL1R1	0	intronic	5.781	NA	3	15	1	1	1
rs138742873	17	37860716	C	T	0.02584	0.0200022	-0.087089	0.0374366	0.0913738	rs4794817	47	ERBB2	0	intronic	5.781	6	2	5	1	1	1
rs34305778	12	56396816	CA	C	0.4433	NA	NA	NA	0.238804	rs7302200	38	SUOX	0	intronic	5.779	NA	4	4	1	1	1
rs13197439	6	41735468	C	T	0.4861	0.000234699	-0.034776	0.0094541	0.122238	rs2027524	21	FRS3	2445	intergenic	5.778	4	5	5	1	1	1
rs617195	1	78586684	C	T	0.2266	0.00258611	-0.0329438	0.0109336	0.064349	rs7515509	4	GIPC2	0	intronic	5.777	6	4	15	1	1	1
rs55707339	17	43842462	T	C	0.2406	NA	NA	NA	0.938457	rs3785884	49	CRHR1:RP11-105N13.4	0:0	ncRNA_intronic	5.777	6	5	14	1	1	0
rs17660065	17	44162284	T	C	0.2406	8.83748e-11	-0.0800165	0.0123375	0.948571	rs3785884	49	KANSL1	0	intronic	5.776	1f	4	5	1	1	1
rs1243418	10	8966800	T	G	0.4066	NA	NA	NA	0.0539935	rs11255979	32	RP11-428L9.1	10240	intergenic	5.775	NA	9	15	0	0	1
rs7637622	3	48093051	G	A	0.3151	7.85478e-05	0.041639	0.0105448	0.387826	rs1134867	13	MAP4	0	intronic	5.774	6	4	5	1	1	0
rs41289622	3	46014545	T	G	0.1223	NA	NA	NA	0.388848	rs71327040	13	FYCO1	0	intronic	5.773	4	2	4	1	1	1
6:41676882:C:T	6	41676882	C	T	0.4682	NA	NA	NA	0.0927895	rs2027524	21	TFEB	0	intronic	5.77	5	4	5	1	1	1
rs36036214	10	81830113	T	TG	0.08449	NA	NA	NA	0.272015	rs12761299	33	TMEM254-AS1	0	ncRNA_intronic	5.767	NA	1	15	1	1	1
rs10770128	11	10669422	G	A	0.2048	0.0336331	0.024087	0.011338	0.112734	rs2052692	34	MRVI1	0	intronic	5.767	4	4	15	1	1	1
rs55665833	10	81613714	A	G	0.07058	0.0023842	0.054677	0.0179997	0.348995	rs12761299	33	NUTM2E	3081	intergenic	5.766	6	15	15	1	1	1
rs142244774	3	48188434	CA	C	0.4781	NA	NA	NA	0.377968	rs1134867	13	CDC25A	10201	intergenic	5.765	NA	5	15	0	1	0
rs60252982	9	6080474	G	GC	0.1978	NA	NA	NA	0.969274	rs10975418	29	RP11-218I7.2	13759	intergenic	5.765	NA	1	1	0	1	1
rs7206949	17	44247017	C	A	0.3668	0.0312461	0.023338	0.0108351	0.185053	rs3785884	49	KANSL1	0	intronic	5.765	NA	4	4	1	1	1
rs2732612	17	44365369	T	C	0.2306	6.89949e-06	-0.0768596	0.0170922	0.878521	rs3785884	49	ARL17B	0	intronic	5.765	NA	5	15	1	1	1
rs36023925	10	81906846	T	C	0.1034	0.0157671	0.035976	0.0149014	0.247891	rs12761299	33	PLAC9	1730	intergenic	5.764	3a	4	5	1	1	1
rs6757852	2	198530293	G	A	0.4801	0.000495679	0.0383636	0.0110143	0.67912	rs12151726	10	RFTN2	0	intronic	5.763	7	5	15	1	1	0
rs72817851	2	102645584	G	A	0.2704	NA	NA	NA	0.0662841	rs13020553	8	IL1R2	577	downstream	5.762	7	4	15	1	1	1
rs16940845	17	44116843	C	A	0.3579	NA	NA	NA	0.174006	rs3785884	49	KANSL1	0	intronic	5.762	5	4	4	1	1	1
rs55691306	17	43978295	G	C	0.2396	4.54541e-07	-0.0675776	0.0133961	0.9436	rs3785884	49	MAPT	0	intronic	5.761	5	5	13	1	1	1
rs72671849	4	106643818	T	A	0.06362	1.4771e-12	0.137964	0.0194957	1	rs147632916	17	INTS12:GSTCD	0:0	intronic	5.76	7	4	5	1	1	1
rs62324212	4	123560939	C	A	0.4642	1.82857e-07	-0.05468	0.0104832	0.273112	rs72669185	18	IL21-AS1	0	ncRNA_intronic	5.759	7	5	15	0	1	1
rs7202996	16	89170570	G	A	0.2952	0.0113543	-0.0259185	0.010238	0.337976	rs117169628	46	ACSF3	0	intronic	5.759	4	4	4	1	1	1
rs62061791	17	44171024	T	C	0.2406	5.93496e-07	-0.0673375	0.0134855	0.948571	rs3785884	49	KANSL1	0	intronic	5.759	6	4	5	1	1	1
rs1967782	1	36543783	C	T	0.1064	0.000106666	-0.053159	0.0137188	0.0510869	rs3814302	1	RP4-665N4.4	1883	intergenic	5.758	7	5	15	1	1	1
rs4371540	3	48353543	G	A	0.2853	0.000989382	-0.035026	0.0106348	0.820703	rs1134867	13	SPINK8	0	intronic	5.758	7	5	15	1	1	1
rs2340687	2	198460040	T	G	0.2117	0.000122721	-0.045821	0.0119306	0.258576	rs12151726	10	RFTN2	0	intronic	5.757	NA	4	15	1	1	1
rs8176718	9	136132957	C	T	0.2217	0.000333068	-0.0382547	0.0106615	0.0892021	rs600038	31	ABO	0	ncRNA_intronic	5.757	NA	4	14	0	1	1
rs11575812	4	123371049	A	G	0.2714	NA	NA	NA	0.118384	rs72669185	18	IL2	1575	intergenic	5.756	NA	5	15	1	1	1
rs7298418	12	57697949	A	G	0.4155	NA	NA	NA	0.0876435	rs167769	38	R3HDM2	0	intronic	5.756	5	4	5	1	1	1
rs10261997	7	20511281	T	C	0.2326	5.98406e-09	0.061594	0.0105883	0.924733	rs11978564	24	ITGB8	55903	intergenic	5.755	6	5	15	0	1	1
rs2578694	3	45701455	T	C	0.2416	0.0188684	0.0263336	0.0112148	0.120105	rs73058468	13	LIMD1	0	intronic	5.754	4	2	5	1	1	1
rs1407037	20	6603800	A	T	0.2147	6.23411e-06	0.055071	0.0121885	0.112555	rs6117319	57	CASC20	94693	intergenic	5.754	7	5	15	0	0	1
rs79412014	4	106755444	T	A	0.06561	1.28613e-11	0.133948	0.019785	0.967681	rs147632916	17	INTS12:GSTCD	0:0	intronic	5.753	7	4	5	1	1	1
rs208668	11	34440025	T	G	0.4195	0.00500944	-0.026347	0.0093881	0.0621526	rs1157669	35	CIR1P3	12401	intergenic	5.753	NA	5	15	0	1	1
rs35359253	3	46162751	A	G	0.327	NA	NA	NA	0.0996602	rs71327040	13	FLT1P1	21098	intergenic	5.751	7	5	15	0	1	1
rs879008	4	25314976	T	G	0.4364	0.00220369	-0.0289157	0.00944553	0.129675	rs7671107	16	ZCCHC4	0	intronic	5.75	NA	1	1	1	1	1
rs62450566	7	22917887	A	G	0.4722	NA	NA	NA	0.0711899	rs3757447	25	AC005682.6	0	ncRNA_intronic	5.75	6	5	15	0	1	1
rs7824278	8	81298449	C	A	0.3877	3.5113e-05	0.0458697	0.0110864	0.768619	rs13275219	27	RNU6-1213P	19301	intergenic	5.749	7	14	15	0	1	1
rs34517042	10	81880928	G	GGT	0.3052	NA	NA	NA	0.0505946	rs12761299	33	RPL22P18	4768	intergenic	5.748	NA	9	15	0	1	1
rs11130086	3	46137970	T	G	0.4254	NA	NA	NA	0.15388	rs11712469	13	FLT1P1	45879	intergenic	5.747	5	2	15	0	1	1
rs17651754	17	44067546	T	C	0.2406	5.06541e-11	-0.0807544	0.0122933	0.948571	rs3785884	49	MAPT	0	intronic	5.747	1f	4	15	1	1	1
rs4683093	3	45264777	C	T	0.2903	0.0015169	0.032391	0.0102134	0.0507294	rs73058468	13	TMEM158	1180	intergenic	5.746	4	1	13	1	1	1
rs56067989	3	100875894	A	ATT	0.2922	NA	NA	NA	0.108946	rs11716558	14	ACTR3P3	6043	intergenic	5.745	NA	5	15	0	1	1
rs17688410	17	43772251	C	T	0.2396	NA	NA	NA	0.9436	rs3785884	49	CRHR1:RP11-105N13.4	0:0	ncRNA_intronic	5.744	6	13	14	1	1	1
rs12466380	2	102948939	A	G	0.493	0.0353837	-0.0192198	0.00913516	0.541413	rs13020553	8	IL1RL1:IL18R1	0:0	intronic	5.743	5	5	15	1	1	1
rs1880756	17	43826666	C	T	0.327	NA	NA	NA	0.146556	rs3785884	49	CRHR1:RP11-105N13.4	0:0	ncRNA_intronic	5.742	1d	5	14	1	1	1
rs41273800	6	41889672	G	C	0.01491	0.00257713	-0.178259	0.059141	0.191183	rs2027524	21	BYSL	0	intronic	5.741	2b	1	1	1	0	1
rs55633825	11	34519357	A	G	0.1123	NA	NA	NA	0.11865	rs1157669	35	ELF5	0	intronic	5.741	5	5	15	1	1	1
rs7108708	11	10656414	T	C	0.4384	NA	NA	NA	0.191316	rs2052692	34	MRVI1	0	intronic	5.74	7	4	15	1	1	1
rs74036125	16	89193259	A	G	0.1302	8.58341e-07	0.0742168	0.0150798	0.638855	rs117169628	46	ACSF3	0	intronic	5.74	7	4	5	1	1	1
rs4317194	4	25394477	T	C	0.4493	0.00208141	-0.0301208	0.00978468	0.183305	rs7671107	16	ANAPC4	0	intronic	5.739	4	4	4	1	1	1
rs117646503	17	43893260	T	C	0.2396	NA	NA	NA	0.9436	rs3785884	49	CRHR1:RP11-105N13.4	0:0	ncRNA_intronic	5.739	3a	5	14	1	1	0
rs10518402	4	123554790	T	C	0.1859	0.00238938	0.037369	0.0123045	0.0788138	rs72669185	18	IL21-AS1	0	ncRNA_intronic	5.738	4	1	15	0	1	1
rs62517191	8	81262527	T	A	0.3867	0.000331434	0.0435384	0.0121297	0.862235	rs13275219	27	RP11-775E10.1	839	upstream	5.738	6	5	15	0	1	1
rs11264115	1	35656664	G	A	0.04274	0.0112019	0.0446561	0.0176065	0.253307	rs3814302	1	SFPQ	0	intronic	5.737	4	1	3	1	1	1
rs35511592	3	46334846	G	A	0.07654	2.49463e-19	0.175237	0.0194946	0.826082	rs71327040	13	UQCRC2P1	17235	intergenic	5.737	5	5	15	0	1	1
rs4322333	10	81651096	T	C	0.3966	0.00879494	0.025378	0.00968654	0.153692	rs12761299	33	PGGT1BP2	807	downstream	5.737	6	14	15	0	1	1
rs141903779	17	37379395	A	G	0.02286	0.0120152	-0.087778	0.0349477	0.064957	rs4794817	47	STAC2	0	intronic	5.736	3a	2	13	1	1	0
rs565586009	17	44355516	T	C	0.1988	NA	NA	NA	0.748407	rs3785884	49	ARL17B	0	intronic	5.735	NA	5	15	1	1	1
rs146015817	2	102728771	C	CGT	0.4493	NA	NA	NA	0.0695411	rs2075186	8	IL1R1	0	intronic	5.733	NA	2	15	1	0	1
rs7592344	2	198572461	C	T	0.2157	0.000101563	-0.043972	0.0113131	0.188455	rs12151726	10	AC011997.1:MARS2	0:0	UTR3	5.733	4	1	1	1	1	1
rs6766332	3	46101203	G	A	0.3618	NA	NA	NA	0.119646	rs71327040	13	XCR1	31968	intergenic	5.733	4	5	15	0	1	1
rs6461669	7	22858066	T	G	0.3141	0.00560821	-0.0299075	0.0107975	0.248027	rs3757447	25	TOMM7	0	intronic	5.732	4	4	5	1	1	1
rs34268041	10	82148639	A	G	0.1163	NA	NA	NA	0.205196	rs12761299	33	FAM213A	18945	intergenic	5.731	5	2	15	0	1	1
rs2673037	3	45749094	T	A	0.4364	NA	NA	NA	0.0676204	rs73058468	13	SACM1L	0	intronic	5.73	5	4	4	1	1	1
rs10660486	3	45754302	TTAG	T	0.4364	NA	NA	NA	0.0676204	rs73058468	13	SACM1L	0	intronic	5.73	NA	4	4	1	1	1
rs9549593	13	113528499	A	C	0.3648	0.0134453	-0.0246076	0.00995554	0.090986	rs75898026	41	ATP11A	0	intronic	5.73	2b	2	5	1	1	1
rs4234451	3	45682406	G	C	0.3777	0.00754591	0.027647	0.0103479	0.127344	rs73058468	13	LIMD1	0	intronic	5.729	3a	3	7	1	1	1
rs28658542	9	136214276	C	A	0.1004	0.000372063	0.0583985	0.016408	0.208635	rs600038	31	MED22	0	UTR5	5.729	4	1	1	1	1	1
rs72496156	21	35238789	CCTCCCCGCCCCTCTCCTCTTCACCT	C	0.2614	NA	NA	NA	0.214692	rs111585689	58	AP000304.12:ITSN1	0:0	intronic	5.729	NA	4	15	1	1	1
rs58835747	3	101243634	T	C	0.2396	1.80652e-05	-0.0476664	0.0111174	0.595914	rs11716558	14	FAM172BP	902	downstream	5.728	5	5	15	0	1	1
rs528280907	17	43695197	C	T	0.2406	NA	NA	NA	0.948571	rs3785884	49	CRHR1-IT1	2496	intergenic	5.728	NA	14	15	1	1	1
rs6117272	20	6446162	G	C	0.3241	0.0117552	0.025641	0.0101774	0.132877	rs6117319	57	CASC20	0	ncRNA_intronic	5.728	7	5	15	0	0	1
rs12494650	3	101215004	T	C	0.4115	0.00644777	-0.0260571	0.00956541	0.217125	rs11716558	14	SENP7	0	intronic	5.727	6	4	5	1	1	1
rs369337577	17	44035222	GAA	G	0.2406	NA	NA	NA	0.938457	rs3785884	49	MAPT	0	intronic	5.727	NA	5	14	1	1	1
rs12600751	17	37553651	G	C	0.2465	3.26906e-06	-0.049364	0.0106087	0.32733	rs4794817	47	FBXL20	0	intronic	5.726	5	5	5	1	1	1
rs71890067	1	65408353	TAGACTTCAAGCCAAACATCAGCA	T	0.03579	NA	NA	NA	0.18308	rs4916011	3	JAK1	0	intronic	5.725	NA	5	5	1	1	1
rs200104573	10	81734810	T	TG	0.07058	NA	NA	NA	0.348995	rs12761299	33	SFTPD	0	intronic	5.724	NA	5	15	1	1	1
rs2026990	9	6228694	A	G	0.2535	0.0417895	0.0212986	0.010463	0.061218	rs12376324	29	IL33	0	intronic	5.723	NA	5	15	1	1	1
rs2856758	3	46411661	A	G	0.1362	NA	NA	NA	0.259531	rs3213480	13	RP11-24F11.2:CCR5	0:0	ncRNA_intronic	5.722	4	1	14	1	1	1
rs3810333	19	46318691	T	C	0.3956	2.24186e-06	0.052589	0.0111175	0.691676	rs7250497	55	SYMPK	0	upstream:downstream	5.72	NA	1	1	1	1	1
rs2006305	17	43959752	A	T	0.2396	NA	NA	NA	0.9436	rs3785884	49	MAPT-AS1	0	ncRNA_intronic	5.719	6	9	14	0	1	1
rs140295517	3	46368690	A	G	0.07455	NA	NA	NA	0.777131	rs71327040	13	UQCRC2P1	15276	intergenic	5.718	5	9	15	0	1	1
rs78484946	12	133184891	C	G	0.1004	0.00193193	-0.0474274	0.0152967	0.0514961	rs5023077	40	LRCOL1	0	ncRNA_intronic	5.718	2b	2	13	0	1	1
rs319689	3	47928167	C	T	0.3002	0.000948425	-0.032802	0.00992377	0.378814	rs1134867	13	MAP4	0	intronic	5.717	NA	4	5	1	1	1
rs11404783	3	46057421	T	TC	0.341	NA	NA	NA	0.107706	rs71327040	13	XCR1	1094	intergenic	5.716	NA	5	15	1	1	1
rs75925700	4	123401769	A	G	0.3489	NA	NA	NA	0.608133	rs72669185	18	IL2	23888	intergenic	5.716	7	2	15	0	1	1
rs10119713	9	6163823	G	A	0.4264	NA	NA	NA	0.281391	rs12376324	29	RP11-575C20.1	32110	intergenic	5.716	7	5	15	0	1	1
rs10403139	19	46491246	C	G	0.3002	0.0205601	0.0265425	0.0114606	0.0545445	rs7250497	55	CCDC61	7092	intergenic	5.716	7	13	14	1	1	1
rs11934139	4	106663541	C	T	0.2445	NA	NA	NA	0.211783	rs147632916	17	INTS12:GSTCD	0:0	intronic	5.715	7	4	15	1	1	1
rs9912362	17	43784228	C	T	0.3419	NA	NA	NA	0.172278	rs3785884	49	CRHR1:RP11-105N13.4	0:0	ncRNA_intronic	5.715	4	5	14	1	1	1
rs34757365	2	102757862	A	G	0.1769	NA	NA	NA	0.289409	rs2075186	8	IL1R1	0	intronic	5.714	2b	2	7	1	1	1
rs13090194	3	46069573	A	C	0.1243	NA	NA	NA	0.424084	rs71327040	13	XCR1	338	upstream	5.714	2b	7	9	1	1	1
rs4767032	12	113363077	G	T	0.3658	NA	NA	NA	0.970609	rs10774679	39	OAS1:RP1-71H24.1	0:0	ncRNA_intronic	5.714	4	1	15	1	1	0
rs2458890	1	35745141	C	T	0.04871	4.45261e-08	0.093839	0.0171493	0.979649	rs3814302	1	ZMYM4	0	intronic	5.713	NA	3	5	1	1	1
rs12039458	1	36483290	G	A	0.01193	0.000577095	0.078921	0.0229278	0.207336	rs3814302	1	AGO3	0	intronic	5.713	6	4	5	1	1	1
rs10488737	11	34523506	C	T	0.1133	3.88608e-08	-0.0774676	0.0140954	0.122407	rs1157669	35	ELF5	0	intronic	5.713	2b	2	15	1	1	1
rs112010353	17	43666492	C	T	0.2396	NA	NA	NA	0.933274	rs3785884	49	DND1P1	2196	intergenic	5.713	7	5	15	0	1	1
rs1775554	10	9054340	A	C	0.4185	NA	NA	NA	0.163721	rs12413578	32	RP11-428L9.2	38908	intergenic	5.711	3a	5	15	0	1	1
rs2241245	17	38151014	C	T	0.4642	3.65992e-11	0.060817	0.0091907	0.113038	rs4795406	47	PSMD3	0	intronic	5.71	NA	4	4	1	1	1
rs9847617	3	101307124	T	A	0.4781	0.000227001	0.034546	0.00936993	0.111884	rs11716558	14	PCNP	0	intronic	5.708	6	4	5	1	1	1
rs4794031	17	47342153	C	T	0.4622	1.49394e-05	0.0403221	0.00931317	0.610452	rs12940887	50	RP1-62O9.3	6128	intergenic	5.708	5	5	15	0	1	0
rs13070210	3	48349503	G	A	0.2843	0.0111064	-0.030305	0.0119342	0.825256	rs1134867	13	SPINK8	0	intronic	5.707	7	5	15	1	1	1
rs17576954	17	44181933	T	C	0.2396	2.62701e-07	-0.0692663	0.0134539	0.9436	rs3785884	49	KANSL1	0	intronic	5.707	1f	5	5	1	1	1
rs551092140	17	44343084	T	G	0.2097	NA	NA	NA	0.799193	rs3785884	49	RP11-259G18.1	1318	intergenic	5.706	NA	5	7	1	1	1
rs115599607	4	106590294	T	G	0.06262	NA	NA	NA	0.884022	rs147632916	17	ARHGEF38	0	intronic	5.705	6	5	15	1	1	0
rs4435062	12	113395660	T	C	0.2346	0.000107167	0.0419457	0.0108281	0.181194	rs10774679	39	RP1-71H24.1:OAS3	0:0	ncRNA_intronic	5.705	6	4	5	1	1	0
rs6852099	4	106819889	T	C	0.34	0.00203905	0.032574	0.0105606	0.134102	rs34712979	17	NPNT	0	intronic	5.704	5	5	13	1	1	1
rs74774418	1	155111409	G	A	0.05964	NA	NA	NA	0.795898	rs61738875	5	SLC50A1	79	downstream	5.703	7	1	5	1	1	1
rs62056809	17	43984669	A	G	0.2396	8.23177e-07	-0.0662793	0.0134446	0.9436	rs3785884	49	MAPT	0	intronic	5.703	5	2	14	1	1	1
rs12620132	2	102742115	A	G	0.1769	NA	NA	NA	0.289409	rs2075186	8	IL1R1	0	intronic	5.702	6	5	15	1	1	1
rs8025324	15	61043378	G	A	0.1421	7.61399e-08	0.071057	0.0132173	0.875517	rs11071559	44	RORA	0	intronic	5.702	7	5	15	1	1	1
rs141184624	17	47223483	C	G	0.02386	0.025438	-0.086243	0.0385929	0.0656647	rs12940887	50	B4GALNT2	0	intronic	5.702	5	5	14	1	0	1
rs146089607	7	99641107	ATCC	A	0.2614	NA	NA	NA	0.513788	rs2897075	26	ZKSCAN1	1794	intergenic	5.701	NA	5	5	1	1	1
rs77585556	9	6338950	G	C	0.3201	NA	NA	NA	0.331701	rs12376324	29	TPD52L3	7049	intergenic	5.701	6	9	15	1	1	1
rs12328348	2	60785937	A	G	0.4573	NA	NA	NA	0.105907	rs1123573	7	BCL11A	5234	intergenic	5.7	5	5	14	1	1	1
rs13383301	2	102752340	A	T	0.1769	NA	NA	NA	0.289409	rs2075186	8	IL1R1	0	intronic	5.699	6	4	15	1	1	1
rs10815351	9	6097088	G	C	0.4632	NA	NA	NA	0.205805	rs10975418	29	RP11-218I7.2	30373	intergenic	5.699	2b	5	15	0	1	1
rs34850133	3	46592631	C	T	0.08549	7.66358e-06	0.080384	0.0179654	0.173581	rs71327040	13	LRRC2	0	intronic	5.698	5	4	15	1	1	1
rs9884670	4	25286485	T	G	0.1044	0.0177563	-0.0374506	0.0157975	0.154331	rs7671107	16	PI4K2B	5770	intergenic	5.698	6	5	15	1	1	1
rs572446729	17	44262758	C	T	0.1938	NA	NA	NA	0.726603	rs3785884	49	KANSL1	0	intronic	5.698	NA	2	7	1	1	1
rs146096886	14	68568161	TG	T	0.1759	NA	NA	NA	0.087074	rs17105278	42	RAD51B	0	intronic	5.697	NA	5	9	1	1	1
rs17563683	17	43811072	A	G	0.2396	NA	NA	NA	0.9436	rs3785884	49	CRHR1:RP11-105N13.4:RP11-293E1.1	0:0:0	ncRNA_intronic	5.696	6	5	14	1	1	1
rs35624553	3	45867440	A	G	0.08052	NA	NA	NA	0.199907	rs71327040	13	LZTFL1	0	UTR3	5.695	7	4	5	1	1	1
rs1820621	10	81387024	C	A	0.1909	0.000174905	0.0439821	0.01172	0.142992	rs12761299	33	RP11-589B3.6	1488	intergenic	5.695	5	9	15	0	1	1
rs11066456	12	113383431	G	A	0.2247	0.0325529	0.0246504	0.0115321	0.125498	rs10774679	39	RP1-71H24.1:OAS3	0:0	ncRNA_intronic	5.695	6	4	4	1	1	1
rs111873045	4	106639712	A	G	0.06362	8.40843e-12	0.136289	0.0199503	1	rs147632916	17	INTS12:GSTCD	0:0	intronic	5.694	6	4	5	1	1	1
rs2282468	21	35228559	G	A	0.2565	5.68789e-05	0.0430911	0.0107048	0.220727	rs111585689	58	AP000304.12:ITSN1	0:0	intronic	5.694	7	5	15	1	1	1
rs190632552	1	155790992	G	A	0.0169	0.0284389	-0.082346	0.0375807	0.0596572	rs6675468	5	GON4L	0	intronic	5.693	6	4	4	1	1	1
rs17622378	5	131778452	A	G	0.3867	NA	NA	NA	0.217376	rs7713065	20	C5orf56	0	intronic	5.692	6	4	5	1	1	1
rs12049202	1	77967523	C	T	0.1769	9.80535e-06	0.0507626	0.0114811	0.41906	rs7515509	4	AK5	0	intronic	5.69	5	4	15	1	1	1
rs60020651	3	46287651	A	C	0.1352	5.04271e-06	-0.064283	0.0140879	0.241959	rs3213480	13	CCR3	0	intronic	5.69	7	5	15	1	1	1
rs676882	17	37433424	T	A	0.163	2.79378e-05	0.0585	0.013963	0.558128	rs4794817	47	FBXL20	0	intronic	5.69	5	2	5	1	1	1
rs1558645	2	102685761	T	G	0.4692	NA	NA	NA	0.0880864	rs13020553	8	IL1R1	0	intronic	5.689	NA	5	15	1	1	1
rs79843361	3	45215924	G	A	0.1759	0.0403922	0.0265226	0.0129397	0.0564366	rs79939301	13	RPS24P8	14256	intergenic	5.689	5	5	15	0	1	1
rs9828311	3	121940165	T	A	0.07753	NA	NA	NA	0.135107	rs4678176	15	CASR	0	intronic	5.689	7	5	15	1	1	1
rs1932571	10	81761489	C	T	0.2018	0.00485423	0.0313649	0.0111359	0.213029	rs12761299	33	RP11-369J21.11	15979	intergenic	5.688	5	13	15	0	1	1
rs10768073	11	34443178	A	G	0.3608	NA	NA	NA	0.330688	rs1157669	35	CIR1P3	9248	intergenic	5.688	6	5	15	0	1	1
rs2696657	17	44244926	T	G	0.2406	1.30291e-07	-0.0715978	0.0135642	0.948571	rs3785884	49	KANSL1	0	intronic	5.688	NA	2	5	1	1	1
rs4683965	3	100906501	C	G	0.1183	NA	NA	NA	0.0575553	rs11716558	14	snoU13	14174	intergenic	5.687	5	5	15	0	1	1
rs2850002	21	34657125	G	A	0.4304	1.13728e-05	0.0429476	0.00978467	0.477225	rs8178521	58	IL10RB	0	intronic	5.687	7	4	4	1	1	1
rs2373250	3	46471739	A	G	0.09344	NA	NA	NA	0.584393	rs71327040	13	LTF	5396	intergenic	5.686	7	4	15	1	1	1
rs75094754	3	46477830	C	T	0.1382	9.97997e-06	-0.060218	0.0136314	0.252691	rs3213480	13	LTF	0	intronic	5.686	6	4	15	1	1	1
rs207273	6	90829948	T	C	0.4791	7.65264e-07	0.0475582	0.00961933	0.367709	rs6454805	22	BACH2	0	intronic	5.686	6	5	15	1	1	1
rs55787734	17	43799052	A	G	0.2396	NA	NA	NA	0.9436	rs3785884	49	CRHR1:RP11-105N13.4	0:0	ncRNA_intronic	5.686	5	5	14	1	1	1
rs2074676	1	36027711	G	A	0.03082	4.40086e-06	0.082884	0.0180516	0.627964	rs3814302	1	NCDN	0	intronic	5.684	NA	3	4	1	1	1
rs665521	1	36445837	T	C	0.08847	3.59263e-05	0.058455	0.0141461	0.0968511	rs3814302	1	AGO3	0	intronic	5.684	NA	4	5	1	1	1
rs2553458	4	106737796	A	G	0.2435	NA	NA	NA	0.212941	rs147632916	17	INTS12:GSTCD:RP11-45L9.1	0:0:0	ncRNA_intronic	5.684	NA	5	15	1	1	1
rs16940797	17	44099417	C	T	0.1461	0.0394599	0.0271161	0.0131673	0.0737059	rs3785884	49	MAPT	0	intronic	5.684	5	4	5	1	1	1
rs13429970	2	198522635	C	G	0.4801	0.00107132	0.0341447	0.0104383	0.67912	rs12151726	10	RFTN2	0	intronic	5.683	4	5	15	1	1	0
rs72669169	4	123466566	T	C	0.2922	NA	NA	NA	0.120524	rs72669185	18	IL21	67216	intergenic	5.681	7	5	15	0	1	1
rs559723	9	136150484	A	G	0.4642	2.17674e-07	0.0519628	0.0100245	0.115014	rs600038	31	ABO	0	ncRNA_intronic	5.68	3a	1	10	0	1	1
rs62057144	17	43901558	A	G	0.2396	NA	NA	NA	0.9436	rs3785884	49	CRHR1	0	intronic	5.68	5	5	15	1	1	0
rs60322343	3	47609552	C	A	0.337	0.00179608	0.0304162	0.00974244	0.295072	rs1134867	13	CSPG5	0	intronic	5.679	5	4	15	1	1	1
rs6933697	6	41915351	A	G	0.2694	4.71828e-07	-0.05433	0.0107853	0.196665	rs2027524	21	CCND3	0	intronic	5.679	7	5	15	1	1	1
rs6907935	6	41717855	C	T	0.2952	0.00504183	-0.0282911	0.0100883	0.0554567	rs2027524	21	PGC	0	intronic	5.678	6	5	15	1	1	1
rs6592652	11	76285579	G	A	0.4284	4.87691e-11	-0.063243	0.00961923	0.603584	rs4494327	37	RP11-672A2.7	16487	intergenic	5.678	5	5	15	0	1	1
rs72167427	3	45647046	ATTC	A	0.2167	NA	NA	NA	0.122703	rs73058468	13	LIMD1	0	intronic	5.677	NA	2	5	1	1	1
rs3832092	2	198572076	A	ATTC	0.4831	NA	NA	NA	0.654542	rs12151726	10	AC011997.1:MARS2	0:0	UTR3	5.675	NA	1	2	1	1	1
rs7814187	8	81126979	A	G	0.3748	NA	NA	NA	0.153891	rs13275219	27	TPD52	0	intergenic	5.675	5	5	15	1	1	1
rs4479289	17	43793951	G	A	0.2396	NA	NA	NA	0.9436	rs3785884	49	CRHR1:RP11-105N13.4	0:0	ncRNA_intronic	5.675	5	5	14	1	1	1
rs11513733	12	113422313	T	A	0.09841	NA	NA	NA	0.142601	rs10774679	39	RP1-71H24.1:OAS2	0:0	ncRNA_intronic	5.673	7	4	15	1	1	0
rs10783823	12	57750783	G	C	0.4155	NA	NA	NA	0.0876435	rs167769	38	R3HDM2	0	intronic	5.672	7	4	5	1	1	1
rs4851013	2	103116135	T	C	0.2376	NA	NA	NA	0.0507087	rs2075186	8	SLC9A4	0	intronic	5.671	6	1	15	1	1	1
rs3993279	11	10670992	A	G	0.2614	0.0481028	0.0205868	0.010416	0.166211	rs2052692	34	MRVI1	0	intronic	5.671	7	4	15	1	1	1
rs140226403	3	47961406	TTTG	T	0.3002	NA	NA	NA	0.378814	rs1134867	13	MAP4	0	intronic	5.67	NA	4	5	1	1	1
rs55742289	19	46192367	T	TC	0.3052	NA	NA	NA	0.157912	rs7250497	55	SNRPD2	0	intronic	5.67	NA	1	4	1	1	1
rs12948417	17	47230633	T	A	0.2813	0.033927	0.0228684	0.0107822	0.0806718	rs12940887	50	B4GALNT2	0	intronic	5.669	7	5	14	1	1	1
rs11264140	1	35809999	A	G	0.02386	0.00343432	0.067776	0.0231639	0.497169	rs3814302	1	ZMYM4	0	intronic	5.668	7	5	5	1	1	1
rs1858943	7	20640509	T	C	0.2296	0.000445676	0.042867	0.0122078	0.204246	rs11978564	24	AC002486.2	10800	intergenic	5.667	6	5	15	0	0	1
rs2019676	9	6403232	A	G	0.4404	NA	NA	NA	0.163442	rs12376324	29	UHRF2	9918	intergenic	5.667	NA	14	15	1	1	1
rs17651857	17	44069687	A	G	0.2406	6.08092e-10	-0.0799566	0.0129206	0.948571	rs3785884	49	MAPT	0	intronic	5.666	4	4	15	1	1	1
rs34492478	3	46138842	A	T	0.1223	NA	NA	NA	0.432887	rs71327040	13	FLT1P1	45007	intergenic	5.665	7	2	15	0	1	1
rs1392294	3	46100999	G	A	0.3618	NA	NA	NA	0.119646	rs71327040	13	XCR1	31764	intergenic	5.663	4	2	15	0	1	1
rs17324954	4	106511488	G	T	0.07058	7.23716e-09	0.11843	0.0204708	0.498827	rs147632916	17	ARHGEF38	0	intronic	5.663	6	5	15	1	1	1
rs150762900	17	37536415	G	GTGAT	0.03579	NA	NA	NA	0.117882	rs4794817	47	FBXL20	0	intronic	5.663	NA	4	5	1	1	1
rs9730	17	43513551	C	G	0.1938	NA	NA	NA	0.690372	rs3785884	49	PLEKHM1	0	UTR3	5.663	1f	4	4	1	1	1
rs1293777	12	113467188	A	T	0.3728	NA	NA	NA	0.413739	rs10774679	39	RP1-71H24.1	11631	intergenic	5.662	5	13	15	0	1	1
rs678455	5	110582836	C	T	0.2753	0.00153002	-0.0343668	0.0108449	0.252514	rs6594499	19	CAMK4	0	intronic	5.661	NA	5	15	1	1	1
rs7030766	9	4209053	A	G	0.2137	NA	NA	NA	0.0813503	rs1570203	28	GLIS3	0	intronic	5.661	6	5	15	1	0	1
rs9906612	17	37547631	A	C	0.162	4.92344e-06	-0.0593632	0.0129954	0.563787	rs4794817	47	FBXL20	0	intronic	5.66	7	5	5	1	1	1
rs28524972	21	42842771	C	G	0.3032	NA	NA	NA	0.113114	rs12329760	60	TMPRSS2	0	intronic	5.66	5	4	14	1	1	1
rs71431138	2	111818383	T	C	0.1103	0.00105919	-0.053095	0.0162156	0.187131	rs144569746	9	ACOXL	0	intronic	5.657	6	5	15	1	1	1
rs112673452	3	46350235	GT	G	0.3072	NA	NA	NA	0.149456	rs3213480	13	UQCRC2P1	1846	intergenic	5.657	NA	5	15	0	1	1
rs2254013	10	81658448	A	G	0.3956	0.0068036	0.026233	0.00969328	0.15312	rs12761299	33	PGGT1BP2	5516	intergenic	5.657	4	7	15	0	1	1
rs3784104	14	68773469	A	G	0.4235	8.95369e-07	0.0483024	0.00983086	0.637552	rs17105278	42	RAD51B	0	intronic	5.657	4	2	15	1	1	1
rs55760800	17	43996908	T	G	0.2396	3.59243e-07	-0.0684173	0.0134432	0.9436	rs3785884	49	MAPT	0	intronic	5.656	5	4	14	1	1	1
rs34460587	3	46142464	C	T	0.1223	NA	NA	NA	0.432887	rs71327040	13	FLT1P1	41385	intergenic	5.655	5	2	15	0	1	1
rs12938031	17	43854502	A	G	0.3887	NA	NA	NA	0.44391	rs3785884	49	CRHR1:RP11-105N13.4	0:0	ncRNA_intronic	5.654	6	5	14	1	1	0
rs12150170	17	44090646	A	G	0.2406	8.29103e-11	-0.0800826	0.0123295	0.948571	rs3785884	49	MAPT	0	intronic	5.654	1d	2	15	1	1	1
rs2532253	17	44256296	G	A	0.2058	0.000985681	-0.0687118	0.020856	0.790693	rs3785884	49	KANSL1	0	intronic	5.654	NA	2	7	1	1	1
3:101361506:C:G	3	101361506	C	G	0.33	NA	NA	NA	0.904469	rs11716558	14	Y_RNA	4758	intergenic	5.652	3a	1	15	1	1	1
rs151010119	10	81280474	A	C	0.0328	NA	NA	NA	0.0667851	rs12761299	33	EIF5AL1	4285	intergenic	5.652	6	14	15	1	1	1
3:46074554:A:T	3	46074554	A	T	0.2366	NA	NA	NA	0.191207	rs11712469	13	XCR1	5319	intergenic	5.651	7	5	15	1	1	1
rs4739737	8	81289625	G	T	0.3519	5.13127e-07	0.0494114	0.00984029	0.871427	rs13275219	27	RP11-775E10.1	25973	intergenic	5.651	4	1	15	0	1	1
rs59936741	4	106518916	G	A	0.1402	1.04217e-05	0.062351	0.0141442	0.312133	rs147632916	17	ARHGEF38	0	intronic	5.65	6	5	15	1	1	1
rs73252551	4	25200063	C	G	0.1044	0.0175738	0.0376661	0.0158629	0.142481	rs7671107	16	PI4K2B	0	intronic	5.647	6	4	15	1	1	1
rs68095529	3	46514918	A	T	0.09046	2.57809e-09	0.108392	0.0181975	0.20947	rs71327040	13	LTF	0	intronic	5.646	7	5	14	1	1	1
rs9423794	10	9174793	A	T	0.3956	0.0343562	0.0223448	0.0105606	0.120573	rs1149915	32	LINC00709	143002	intergenic	5.646	6	9	15	0	0	1
rs4759268	12	57298631	C	G	0.1312	0.0328896	0.0292	0.0136869	0.0540011	rs167769	38	SDR9C7	18306	intergenic	5.646	7	9	15	0	1	1
rs62065391	17	43538993	G	C	0.1938	NA	NA	NA	0.690372	rs3785884	49	PLEKHM1:AC091132.1	0:0	ncRNA_intronic	5.646	5	4	5	1	1	1
rs17484848	2	111900560	T	C	0.1153	2.00209e-10	-0.106254	0.0167035	0.990389	rs144569746	9	BCL2L11	0	intronic	5.645	6	4	5	1	1	1
rs35568307	10	81878459	T	TG	0.3121	NA	NA	NA	0.0518287	rs12761299	33	RPL22P18	7237	intergenic	5.645	NA	14	15	0	1	1
rs4795356	17	37535631	C	T	0.2515	8.80966e-06	-0.047141	0.0106066	0.333559	rs4794817	47	FBXL20	0	intronic	5.645	5	4	15	1	1	1
rs113855569	10	81728958	A	T	0.03479	0.00119738	0.069594	0.0214829	0.169247	rs12761299	33	SFTPD:RP11-479O17.10	0:0	ncRNA_exonic	5.643	7	9	15	1	1	1
rs59501746	16	89191270	T	C	0.1322	NA	NA	NA	0.637997	rs117169628	46	ACSF3	0	intronic	5.643	6	4	5	1	1	1
rs545244112	17	44343371	G	A	0.2475	NA	NA	NA	0.90355	rs3785884	49	RP11-259G18.1	1031	intergenic	5.643	NA	1	7	1	1	1
rs2237060	5	131970885	T	G	0.4225	0.0386912	0.0220529	0.0106667	0.174569	rs2706334	20	RAD50:AC004041.2	0:0	ncRNA_intronic	5.642	NA	4	5	1	1	1
rs4234487	3	101058345	A	G	0.4115	0.00248656	-0.0284599	0.00940832	0.217125	rs11716558	14	SENP7	0	intronic	5.641	6	4	5	1	1	1
rs113523415	5	131517572	GCTGT	G	0.336	NA	NA	NA	0.0701603	rs7713065	20	AC063976.3	750	upstream	5.641	NA	1	15	1	1	1
rs733967	17	44089690	T	C	0.2406	3.18088e-07	-0.0687312	0.013444	0.948571	rs3785884	49	MAPT	0	intronic	5.641	4	2	15	1	1	1
9:4107752:T:TAAA	9	4107752	T	TAAA	0.1531	NA	NA	NA	0.0827279	rs1570203	28	GLIS3	0	NA	5.64	NA	5	15	1	0	1
rs62126608	19	33743897	A	C	0.173	0.00796615	0.041244	0.0155432	0.104347	rs10414065	54	SLC7A10	27140	intergenic	5.64	5	5	15	0	0	1
rs5775397	1	77884473	C	CG	0.1441	NA	NA	NA	0.0553712	rs7515509	4	AK5	0	intronic	5.638	NA	2	15	1	1	1
rs528632796	16	89255589	CGG	C	0.163	NA	NA	NA	0.971324	rs117169628	46	CDH15	0	intronic	5.638	NA	4	14	1	1	1
rs16939	19	46276056	C	A	0.4672	3.22605e-05	-0.03833	0.00922083	0.370577	rs7250497	55	DMPK	0	intronic	5.638	4	2	5	1	1	1
rs200241453	4	123116586	A	AT	0.2893	NA	NA	NA	0.111225	rs72669185	18	KIAA1109	0	intronic	5.636	NA	4	5	1	1	1
rs11407539	11	76185159	CA	C	0.4672	NA	NA	NA	0.0923159	rs4494327	37	C11orf30	0	intronic	5.636	NA	4	4	1	0	1
rs7219080	17	38114516	C	A	0.3728	NA	NA	NA	0.474247	rs4795406	47	GSDMA	4709	intergenic	5.636	1f	5	5	1	1	1
rs67091024	7	99670105	G	T	0.328	1.61798e-06	0.0482038	0.0100507	0.344291	rs2897075	26	ZNF3	0	intronic	5.635	5	4	8	1	1	1
rs7282780	21	34687354	A	T	0.3529	9.51531e-05	-0.0386882	0.00991337	0.321149	rs8178521	58	AP000295.10	4867	intergenic	5.635	7	5	15	1	1	1
rs3096303	16	89374889	A	T	0.1968	0.000712849	-0.0399639	0.0118076	0.284676	rs117169628	46	ANKRD11	0	intronic	5.634	2b	4	5	1	1	1
rs17436520	10	9150022	T	C	0.09145	0.00717412	0.041627	0.0154825	0.312645	rs12413578	32	RP11-428L9.2	134590	intergenic	5.632	4	7	15	0	0	1
rs372189950	17	44294476	C	CAA	0.1571	NA	NA	NA	0.0623196	rs3785884	49	KANSL1	0	intronic	5.632	NA	4	5	1	1	1
rs35055448	8	81135961	G	A	0.2734	NA	NA	NA	0.117026	rs13275219	27	TPD52	0	intergenic	5.631	7	5	15	1	1	1
rs199518	17	44854580	C	A	0.2575	NA	NA	NA	0.667721	rs3785884	49	WNT3	0	intronic	5.631	5	5	14	1	1	1
rs3048166	17	40405125	CCTTT	C	0.2734	NA	NA	NA	0.956421	rs7209222	48	STAT5B	0	intronic	5.63	NA	2	5	1	1	1
rs1705328	10	9024817	A	C	0.1948	NA	NA	NA	0.122362	rs10795686	32	RP11-428L9.2	9385	intergenic	5.629	NA	9	15	0	0	1
rs62056926	17	43788666	C	G	0.2396	NA	NA	NA	0.9436	rs3785884	49	CRHR1:RP11-105N13.4	0:0	ncRNA_intronic	5.629	5	5	14	1	1	1
rs62056810	17	43984672	T	C	0.2396	3.23982e-10	-0.0774854	0.012325	0.9436	rs3785884	49	MAPT	0	intronic	5.629	5	2	14	1	1	1
rs7565445	2	111935461	C	T	0.4592	0.00321384	-0.027881	0.00946239	0.153393	rs144569746	9	BCL2L11	9436	intergenic	5.628	5	5	15	1	1	1
rs59547719	19	46371225	G	A	0.1352	0.0145749	-0.038464	0.015746	0.0867172	rs7250497	55	FOXA3	0	intronic	5.628	5	1	14	1	1	1
rs6085614	20	6568740	G	A	0.2237	1.80725e-06	0.054525	0.0114216	0.17265	rs6117319	57	CASC20	59633	intergenic	5.626	7	5	15	0	0	0
rs10045255	5	110438357	A	G	0.4612	NA	NA	NA	0.847473	rs6594499	19	WDR36	0	intronic	5.625	7	4	4	1	1	1
rs2264953	10	81714819	T	C	0.3877	0.0290072	-0.0210804	0.0096549	0.11427	rs12761299	33	SFTPD	0	intronic	5.625	5	5	15	1	1	1
rs12797274	11	34509643	A	C	0.3171	3.90194e-05	0.048613	0.0118187	0.169164	rs1157669	35	ELF5	0	intronic	5.624	7	13	15	1	1	1
rs11066452	12	113361574	G	T	0.3499	2.18556e-10	0.0645597	0.0101706	0.899307	rs10774679	39	OAS1:RP1-71H24.1	0:0	ncRNA_intronic	5.624	1f	4	5	1	1	0
rs57437055	2	198782617	A	C	0.2117	0.000196308	-0.043042	0.0115589	0.173916	rs12151726	10	PLCL1	0	intronic	5.623	7	5	15	1	1	0
rs1609157	3	101252173	A	G	0.4085	0.000573602	-0.0326872	0.00949161	0.217143	rs11716558	14	FAM172BP	9441	intergenic	5.623	NA	2	15	0	1	1
rs3109756	3	101398919	C	G	0.33	9.08547e-08	-0.0524086	0.00980677	0.904469	rs11716558	14	ZBTB11-AS1	857	downstream	5.623	5	4	4	1	1	1
rs35159419	3	101443145	AT	A	0.1948	NA	NA	NA	0.130509	rs11716558	14	CEP97	0	UTR5	5.623	NA	1	1	1	1	1
rs4442488	10	81733691	T	C	0.03479	4.32229e-05	0.0789717	0.0193107	0.169247	rs12761299	33	SFTPD	0	intronic	5.623	7	5	15	1	1	1
rs2732590	17	44266972	A	G	0.2406	7.02333e-07	-0.0730876	0.0147333	0.948571	rs3785884	49	KANSL1	0	intronic	5.623	NA	1	7	1	1	1
rs111912558	17	44356694	T	C	0.1998	NA	NA	NA	0.752862	rs3785884	49	ARL17B	0	intronic	5.623	5	5	15	1	1	1
rs1960461	2	102820311	T	C	0.327	0.0113226	-0.0250621	0.00989588	0.0799778	rs13020553	8	IL1RL2	0	intronic	5.622	NA	5	15	1	1	1
rs75344562	10	81925793	C	T	0.164	NA	NA	NA	0.122598	rs12761299	33	ANXA11	0	intronic	5.62	5	3	4	1	1	1
rs10141370	14	68776170	G	A	0.4175	5.70694e-06	0.0445333	0.00981566	0.617983	rs17105278	42	RAD51B	0	intronic	5.62	3a	2	15	1	1	1
rs62062794	17	44026394	A	G	0.2396	1.91739e-10	-0.0784051	0.0123127	0.9436	rs3785884	49	MAPT	0	intronic	5.62	4	1	7	1	1	1
rs2284367	11	34484542	T	C	0.2157	NA	NA	NA	0.109555	rs1157669	35	CAT	0	intronic	5.619	NA	2	4	1	1	1
rs6543155	2	103114895	A	G	0.2366	NA	NA	NA	0.0524283	rs2075186	8	SLC9A4	0	intronic	5.618	7	1	15	1	1	1
rs2732643	17	44251907	C	T	0.2406	5.44302e-06	-0.0720314	0.0158417	0.948571	rs3785884	49	KANSL1	0	intronic	5.618	NA	4	5	1	1	1
rs6867325	5	131784005	A	G	0.2256	6.21006e-11	0.074796	0.0114392	0.739974	rs7713065	20	C5orf56	0	intronic	5.617	5	4	5	1	1	1
rs7220206	17	43507403	G	A	0.1938	4.76323e-05	-0.0588701	0.0144752	0.690372	rs3785884	49	ARHGAP27	0	exonic	5.617	2b	1	13	1	1	1
rs572858137	17	44341870	A	C	0.2078	NA	NA	NA	0.778029	rs3785884	49	RP11-259G18.1	2532	intergenic	5.617	NA	2	7	0	1	1
rs566177628	17	44343121	A	G	0.2386	NA	NA	NA	0.928126	rs3785884	49	RP11-259G18.1	1281	intergenic	5.617	NA	5	7	1	1	1
rs732084	17	37834357	C	A	0.3231	NA	NA	NA	0.438395	rs4794817	47	PGAP3	0	intronic	5.616	NA	2	7	1	1	1
17:44090779:A:C	17	44090779	C	A	0.2326	NA	NA	NA	0.135452	rs3785884	49	MAPT	0	intronic	5.616	3a	2	15	1	1	1
rs3792885	5	131652248	T	A	0.08847	NA	NA	NA	0.0522783	rs7713065	20	SLC22A4:AC034220.3	0:0	ncRNA_intronic	5.615	6	4	5	1	1	1
rs62111730	19	46206098	G	A	0.325	0.00016801	0.037263	0.00990295	0.359924	rs7250497	55	QPCTL	0	intronic	5.615	7	4	4	1	1	1
rs2834137	21	34573583	C	T	0.1531	NA	NA	NA	0.167107	rs2834154	58	IFNAR2	28622	intergenic	5.615	6	5	5	0	1	1
rs62448359	7	22860667	G	T	0.1352	0.0431661	-0.0281366	0.0139145	0.0758536	rs3757447	25	TOMM7	0	intronic	5.613	4	1	5	1	1	1
rs11032661	11	34430577	A	C	0.3678	1.73111e-08	0.057078	0.0101257	0.518047	rs1157669	35	RP1-53C18.3	4080	intergenic	5.613	5	2	15	0	1	1
rs2706396	5	131796809	C	A	0.3817	NA	NA	NA	0.222368	rs7713065	20	C5orf56	0	UTR3	5.61	4	5	5	1	1	1
rs12070950	1	36054421	G	C	0.02684	2.22901e-06	0.094023	0.0198718	0.552388	rs3814302	1	TFAP2E	0	intronic	5.609	5	4	5	1	1	1
rs113519509	5	131598746	A	ATTTG	0.498	NA	NA	NA	0.0508226	rs7713065	20	P4HA2:PDLIM4	0:0	intronic	5.609	NA	3	5	1	1	1
rs7738554	6	41891995	T	A	0.2555	4.14845e-05	-0.047434	0.0115719	0.204186	rs2027524	21	BYSL	0	intronic	5.609	6	1	5	1	1	1
rs35824732	7	99520300	C	CA	0.4235	NA	NA	NA	0.177837	rs2897075	26	GJC3	591	downstream	5.608	NA	5	5	1	1	1
rs12281667	11	34431477	C	G	0.3032	NA	NA	NA	0.257373	rs1157669	35	RP1-53C18.3	4980	intergenic	5.608	7	5	15	0	1	1
rs62061803	17	44174513	C	A	0.2396	2.20878e-07	-0.069639	0.0134416	0.933274	rs3785884	49	KANSL1	0	intronic	5.607	6	5	5	1	1	1
rs75352297	3	46345151	T	C	0.1322	1.00567e-06	-0.073418	0.0150123	0.240714	rs3213480	13	UQCRC2P1	6930	intergenic	5.606	7	2	15	0	1	1
rs28416808	17	44021218	C	T	0.2406	2.73549e-09	-0.076644	0.0128884	0.938457	rs3785884	49	MAPT	0	intronic	5.606	5	4	14	1	1	1
rs71615437	3	46018781	A	G	0.08946	7.69699e-23	0.267601	0.0271998	0.269551	rs71327040	13	FYCO1	0	intronic	5.604	7	4	4	1	1	1
rs11296350	8	81339002	C	CA	0.2903	NA	NA	NA	0.0505784	rs13275219	27	RNU6-1213P	21157	intergenic	5.604	NA	1	15	0	0	0
rs62054426	17	43820741	A	T	0.2396	NA	NA	NA	0.933274	rs3785884	49	CRHR1:RP11-105N13.4	0:0	ncRNA_intronic	5.603	6	5	14	1	1	1
rs12150515	17	44090685	G	T	0.2406	8.15156e-11	-0.0803668	0.0123684	0.948571	rs3785884	49	MAPT	0	intronic	5.603	1b	2	15	1	1	1
rs58939130	1	155144757	T	C	0.06859	NA	NA	NA	0.338987	rs6675468	5	KRTCAP2:RP11-201K10.3	0:0	intronic	5.602	7	1	7	1	1	1
rs6809755	3	101249344	A	T	0.4085	0.000329492	-0.0340489	0.0094819	0.217143	rs11716558	14	FAM172BP	6612	intergenic	5.602	4	2	15	0	1	1
rs13118730	4	25130065	A	C	0.4742	0.018192	-0.0276808	0.0117208	0.063164	rs7671107	16	SEPSECS	0	intronic	5.602	6	5	5	1	1	1
rs150532586	6	90920957	GCAAA	G	0.1014	NA	NA	NA	0.0660268	rs6454805	22	BACH2	0	intronic	5.602	NA	4	15	1	0	0
3:45005128:A:G	3	45005128	A	G	0.01392	NA	NA	NA	0.0578358	rs73058468	13	ZDHHC3	0	intronic	5.601	7	5	5	1	1	1
rs207268	6	90826709	T	C	0.4791	9.86557e-07	0.0470701	0.00961733	0.367709	rs6454805	22	BACH2:RP3-453I5.2	0:0	ncRNA_exonic	5.601	7	4	15	1	1	1
rs2668709	17	43692338	T	C	0.2187	NA	NA	NA	0.845859	rs3785884	49	CRHR1-IT1	5355	intergenic	5.601	6	14	15	1	1	1
rs10975504	9	6235009	A	G	0.2306	NA	NA	NA	0.512504	rs12376324	29	IL33	0	intronic	5.6	6	5	15	1	0	1
rs72060256	15	67452003	TACTCCCTCCCTGTA	T	0.2813	NA	NA	NA	0.701885	rs17293632	45	SMAD3	0	intronic	5.6	NA	5	5	1	1	1
rs55887813	17	47494782	CA	C	0.3151	NA	NA	NA	0.0800563	rs12940887	50	RP11-81K2.1	0	intronic	5.6	NA	5	15	1	1	1
rs13134630	4	123000634	T	C	0.2714	0.000855901	0.038881	0.0116618	0.0639861	rs72669185	18	AC097533.1	1160	intergenic	5.598	6	5	15	0	1	1
rs8108253	19	4656466	T	C	0.2555	1.31892e-05	-0.0469483	0.0107755	0.0656438	rs35574495	51	C19orf10	0	intronic	5.598	1f	4	4	1	1	1
rs34782243	17	44343282	G	A	0.2594	6.22461e-07	-0.0735704	0.014761	0.866276	rs3785884	49	RP11-259G18.1	1120	intergenic	5.597	NA	1	7	1	1	1
rs550868447	12	56364072	CAAAAAAAAAAAA	C	0.1759	NA	NA	NA	0.0956665	rs7302200	38	PMEL:CDK2	0:0	intronic	5.596	NA	3	5	1	1	1
rs7218319	17	44126365	C	T	0.2465	NA	NA	NA	0.917211	rs3785884	49	KANSL1	0	intronic	5.595	6	4	4	1	1	1
rs1293771	12	113421295	A	G	0.325	6.07513e-07	0.0527097	0.0105656	0.745863	rs10774679	39	RP1-71H24.1:OAS2	0:0	ncRNA_intronic	5.594	NA	4	15	1	1	0
rs60725845	17	38124630	T	G	0.4622	2.47443e-11	-0.077952	0.0116784	0.714733	rs4795406	47	GSDMA	0	intronic	5.594	7	5	14	1	1	1
rs2172246	3	46214685	C	A	0.2555	4.6999e-06	0.0502672	0.0109808	0.103389	rs3213480	13	CCR3	0	intronic	5.593	NA	5	15	1	1	1
rs7850988	9	6335760	A	T	0.2843	NA	NA	NA	0.380521	rs12376324	29	TPD52L3	3859	intergenic	5.593	6	5	9	1	1	1
rs2789688	10	81925797	C	T	0.3807	NA	NA	NA	0.0550105	rs12761299	33	ANXA11	0	intronic	5.593	5	3	4	1	1	1
rs7975347	12	57713658	A	C	0.4155	NA	NA	NA	0.0876435	rs167769	38	R3HDM2	0	intronic	5.593	4	2	5	1	1	1
rs7160893	14	98607294	G	T	0.2068	0.00942598	0.0386617	0.0148916	0.0751009	rs117293456	43	RP11-61O1.1	0	ncRNA_intronic	5.593	5	2	15	0	0	1
rs540381781	17	44222080	A	C	0.1998	NA	NA	NA	0.752862	rs3785884	49	KANSL1	0	intronic	5.592	NA	2	7	1	1	1
rs67882936	3	121874348	AT	A	0.1054	NA	NA	NA	0.074822	rs4678176	15	CASR	28181	intergenic	5.591	NA	5	9	0	0	1
rs10180282	2	60578843	T	C	0.4344	0.0109775	0.024726	0.00972158	0.0530206	rs1123573	7	AC007381.3	0	ncRNA_exonic	5.59	4	2	15	0	1	1
rs1022233	4	123501101	A	T	0.3817	0.000851973	0.0333519	0.00999957	0.178626	rs72669185	18	IL21	32681	intergenic	5.59	5	5	15	0	1	1
rs9908132	17	38042777	A	T	0.492	NA	NA	NA	0.440172	rs4795406	47	ZPBP2	8627	intergenic	5.59	7	13	14	1	1	1
rs10497807	2	198585087	G	C	0.4831	6.72354e-05	-0.037245	0.00934428	0.654542	rs12151726	10	AC011997.1	0	intronic	5.589	6	5	15	1	1	1
rs35823168	19	10523753	CA	C	0.3121	NA	NA	NA	0.101695	rs2304237	53	CDC37	0	intronic	5.589	NA	5	14	1	1	0
rs75471912	11	76332329	G	A	0.1004	0.00421892	0.0421495	0.0147308	0.08787	rs4494327	37	RP11-672A2.6	4176	intergenic	5.586	5	5	15	0	1	1
rs62057115	17	43899417	G	C	0.2396	NA	NA	NA	0.9436	rs3785884	49	CRHR1	0	intronic	5.586	5	5	15	1	1	0
rs2058703	2	60679226	G	A	0.4235	0.027836	0.0217042	0.00986739	0.115624	rs1123573	7	BCL11A	0	UTR3	5.584	NA	4	15	1	1	1
rs231823	2	204673076	A	T	0.02485	NA	NA	NA	0.216326	rs3181097	11	RNU6-474P	26209	intergenic	5.584	3a	5	15	0	0	1
rs2569266	5	131706791	T	C	0.4145	NA	NA	NA	0.0925253	rs2706334	20	SLC22A5	0	intronic	5.582	3a	1	7	1	1	1
rs2745923	11	34399632	A	G	0.2137	2.16052e-06	-0.053324	0.011255	0.27008	rs1157669	35	ABTB2	20076	intergenic	5.582	NA	5	9	0	1	1
rs7927515	11	76125330	C	A	0.3419	NA	NA	NA	0.201169	rs4494327	37	RP11-111M22.2	0	intergenic	5.582	5	13	15	1	1	0
9:4107752:T:TAAAA	9	4107752	T	TAAAA	0.08946	NA	NA	NA	0.0827279	rs1570203	28	GLIS3	0	intronic	5.581	NA	5	15	1	0	1
rs1065957	2	198616891	A	G	0.4761	3.49638e-05	0.0385651	0.0093187	0.635649	rs12151726	10	AC011997.1:BOLL	0:0	intronic	5.58	6	5	15	1	1	1
rs1526129	17	43779657	T	C	0.2396	NA	NA	NA	0.9436	rs3785884	49	CRHR1:RP11-105N13.4	0:0	ncRNA_intronic	5.58	1f	5	14	1	1	1
rs62056917	17	43786013	G	T	0.2396	NA	NA	NA	0.9436	rs3785884	49	CRHR1:RP11-105N13.4	0:0	ncRNA_intronic	5.579	4	5	14	1	1	1
rs982821	9	4149259	G	A	0.4751	0.046023	-0.0217007	0.0108765	0.306628	rs1570203	28	GLIS3	0	intronic	5.578	NA	5	15	1	0	1
rs12730346	1	78687156	C	T	0.3986	0.000316329	0.0376131	0.0104436	0.121941	rs7515509	4	RP11-183M13.1	8126	intergenic	5.577	7	5	15	0	1	1
rs11042905	11	10662349	C	T	0.4493	0.000529793	0.034187	0.00986575	0.224565	rs2052692	34	MRVI1	0	intronic	5.577	7	2	15	1	1	1
rs10649122	12	57650599	A	ATCTC	0.1412	NA	NA	NA	0.067118	rs167769	38	R3HDM2:RP11-123K3.4	0:0	intronic	5.577	NA	4	4	1	1	1
rs2279292	15	61057770	T	C	0.1481	1.89479e-09	0.0754056	0.0125538	0.882544	rs11071559	44	RORA:RP11-554D20.1	0:0	ncRNA_exonic	5.577	NA	5	15	1	1	1
rs17688511	17	43773607	T	G	0.2406	NA	NA	NA	0.938457	rs3785884	49	CRHR1:RP11-105N13.4	0:0	ncRNA_intronic	5.577	6	13	14	1	1	1
rs918489	19	46338774	G	A	0.1571	0.0251049	-0.0287803	0.0128496	0.11903	rs7250497	55	SYMPK	0	intronic	5.577	NA	4	4	1	1	1
rs72687044	4	123188501	A	G	0.3459	NA	NA	NA	0.593895	rs72669185	18	KIAA1109	0	intronic	5.576	7	1	5	1	1	1
rs11974870	7	20506245	T	C	0.2326	4.94789e-09	0.061883	0.0105803	0.924733	rs11978564	24	ITGB8	50867	intergenic	5.576	4	7	15	0	1	1
rs145855009	16	89161032	G	T	0.03777	0.000583399	0.102021	0.029664	0.16165	rs117169628	46	ACSF3	0	intronic	5.575	4	1	2	1	1	1
rs9899955	17	38176476	A	G	0.08946	0.00699994	-0.043147	0.0159991	0.0566073	rs4795406	47	MED24	0	intronic	5.575	5	2	4	1	1	1
rs13392100	2	102982094	C	A	0.4026	NA	NA	NA	0.296569	rs13020553	8	IL18R1	0	intronic	5.572	5	4	9	1	1	1
rs633862	9	136155444	T	C	0.4324	NA	NA	NA	0.104617	rs600038	31	ABO	4826	intergenic	5.572	NA	5	14	0	1	1
rs13130390	4	122903206	A	G	0.3688	0.0150526	-0.0260467	0.0107139	0.0845043	rs72669185	18	TRPC3	30296	intergenic	5.571	7	14	15	0	1	1
rs370994197	10	81794190	CT	C	0.1064	NA	NA	NA	0.202398	rs12761299	33	C1DP2	2040	intergenic	5.571	NA	14	15	0	1	1
rs6511838	19	9150838	C	T	0.3817	NA	NA	NA	0.0571466	rs113660049	52	CTD-2596O15.1	20177	intergenic	5.571	5	2	15	0	1	1
rs7548383	1	155086979	C	T	0.06163	4.6477e-05	-0.0737131	0.0180994	0.421944	rs6675468	5	Y_RNA	5986	intergenic	5.57	7	5	14	0	1	1
rs1469358	2	60742425	C	T	0.3897	NA	NA	NA	0.213016	rs1123573	7	BCL11A	0	intronic	5.57	NA	2	7	1	1	1
rs1501893	3	121938744	A	G	0.07753	NA	NA	NA	0.135107	rs4678176	15	CASR	0	intronic	5.57	7	6	15	1	1	1
rs80163550	3	45551393	A	G	0.07555	0.000118918	-0.0872792	0.0226797	0.450555	rs73058468	13	LARS2	0	intronic	5.568	5	2	5	1	1	1
rs71281885	3	48374374	G	GA	0.2853	NA	NA	NA	0.820072	rs1134867	13	SPINK8	4542	intergenic	5.568	NA	2	15	1	1	1
rs10672290	3	101044152	A	AAT	0.4095	NA	NA	NA	0.219074	rs11716558	14	SENP7	0	UTR3	5.568	NA	4	5	1	1	1
rs2532417	17	44289220	C	T	0.2445	5.91078e-07	-0.073411	0.0146995	0.928768	rs3785884	49	KANSL1	0	intronic	5.568	NA	4	5	1	1	1
rs11700826	21	34590090	C	T	0.1103	1.47822e-06	-0.0820113	0.0170354	0.083289	rs2834154	58	IFNAR2	12115	intergenic	5.568	5	2	15	0	1	1
rs2342610	10	81859756	A	G	0.337	0.00192936	0.0328684	0.0105996	0.100479	rs12761299	33	TMEM254	7442	intergenic	5.567	7	5	15	1	1	1
rs772921	12	56403577	C	T	0.329	NA	NA	NA	0.991084	rs7302200	38	IKZF4	0	intronic	5.567	1d	2	5	1	1	1
rs561584275	7	99498552	C	CTCAGGGTTTCT	0.3549	NA	NA	NA	0.14752	rs2897075	26	TRIM4	0	intronic	5.566	NA	4	4	1	1	1
rs12947281	17	37652210	G	T	0.2515	1.44424e-05	0.049608	0.0114383	0.333559	rs4794817	47	CDK12	0	intronic	5.566	7	4	4	1	1	0
rs146162349	3	45903958	AG	A	0.02684	NA	NA	NA	0.0524079	rs11712469	13	LZTFL1	0	intronic	5.565	NA	5	15	1	0	1
rs10865941	3	46508547	T	C	0.4145	NA	NA	NA	0.0547826	rs11712469	13	LTF	0	intronic	5.565	5	5	14	1	1	1
rs34373799	3	48343006	T	G	0.03082	0.0107014	-0.052202	0.0204529	0.0520366	rs1134867	13	NME6	0	UTR5	5.565	2b	1	1	1	1	1
rs572053733	17	37483099	T	TTGAACTC	0.162	NA	NA	NA	0.563787	rs4794817	47	FBXL20	0	intronic	5.565	NA	5	15	1	1	1
rs11079721	17	43840107	C	A	0.2396	NA	NA	NA	0.9436	rs3785884	49	CRHR1:RP11-105N13.4	0:0	ncRNA_intronic	5.565	1f	5	14	1	1	0
rs17576870	17	44180442	A	G	0.2406	2.86591e-06	-0.0668825	0.0142905	0.948571	rs3785884	49	KANSL1	0	intronic	5.565	1f	5	5	1	1	1
rs10005501	4	25410989	A	G	0.4573	0.00172446	-0.0297061	0.00947868	0.190877	rs7671107	16	ANAPC4	0	intronic	5.564	6	4	4	1	1	1
rs6852535	4	123478716	G	A	0.2922	NA	NA	NA	0.120524	rs72669185	18	IL21	55066	intergenic	5.564	6	9	15	0	1	1
rs2834168	21	34650791	A	G	0.2873	1.47604e-09	0.0613497	0.0101455	0.483417	rs8178521	58	AP000295.9:IL10RB	0:0	intronic	5.562	7	4	5	1	1	1
rs2286489	3	45804069	T	C	0.3628	NA	NA	NA	0.0833299	rs73058468	13	SLC6A20	0	intronic	5.561	NA	4	15	1	1	1
rs140610938	3	46375555	A	G	0.07555	NA	NA	NA	0.745202	rs71327040	13	CCR2	19669	intergenic	5.56	6	5	15	0	1	1
rs10897180	11	61609448	A	G	0.0338	0.0199162	0.071635	0.0307721	0.0802073	rs174551	36	FADS2	0	intronic	5.56	4	2	4	1	1	1
rs2289789	15	67532383	C	T	0.2177	1.4565e-06	0.0521112	0.0108179	0.293717	rs35251008	45	AAGAB	0	intronic	5.56	7	5	5	1	1	1
rs57371049	1	155651633	AT	A	0.4642	NA	NA	NA	0.0638577	rs61738875	5	MSTO1:MSTO2P:YY1AP1	0:0:0	ncRNA_intronic	5.559	NA	4	5	1	1	1
rs11071945	15	67560701	T	A	0.4791	0.0280874	-0.0207176	0.00943397	0.0720141	rs35251008	45	IQCH	0	intronic	5.559	5	2	15	1	1	1
rs2942169	17	43711539	G	C	0.2396	NA	NA	NA	0.9436	rs3785884	49	CRHR1-IT1:CRHR1:RP11-105N13.4	0:0:0	ncRNA_intronic	5.559	1f	4	5	1	1	1
rs34918256	3	46297914	C	CA	0.3489	NA	NA	NA	0.172962	rs71327040	13	CCR3	0	intronic	5.558	NA	9	15	1	1	1
rs2493726	10	81660686	T	G	0.3956	0.00588145	0.026692	0.00969096	0.15312	rs12761299	33	MBL1P	3967	intergenic	5.558	6	5	14	0	1	1
rs1650183	10	81382712	T	C	0.3757	0.000136773	0.038914	0.0102031	0.222177	rs12761299	33	RP11-589B3.6	5800	intergenic	5.557	NA	9	15	1	1	1
rs840162	12	57322271	T	A	0.2435	0.0439195	0.0220612	0.0109493	0.0957546	rs167769	38	SDR9C7	0	intronic	5.557	2b	5	15	1	1	1
rs5015413	10	81789883	G	C	0.4225	0.000178382	0.036023	0.00961173	0.111088	rs12761299	33	C1DP2	1716	intergenic	5.556	7	14	15	0	1	1
rs9876781	3	48487338	G	A	0.4632	NA	NA	NA	0.101281	rs1134867	13	RP11-24C3.2	0	ncRNA_intronic	5.555	6	1	2	1	1	1
rs393410	9	6114512	G	A	0.2903	NA	NA	NA	0.509816	rs10975418	29	RP11-218I7.2	47797	intergenic	5.555	NA	5	15	0	1	1
rs73054839	2	198671665	C	A	0.2097	0.000226526	-0.043192	0.0117133	0.174525	rs12151726	10	PLCL1	0	intronic	5.553	6	1	14	1	1	1
rs7213500	17	40586825	G	A	0.2276	0.0305698	0.0230722	0.0106686	0.138364	rs7209222	48	RNU7-97P	5390	intergenic	5.553	6	5	15	0	1	1
rs17769490	17	43925605	G	A	0.2406	NA	NA	NA	0.938457	rs3785884	49	MAPT-AS1	0	ncRNA_intronic	5.553	1f	5	14	1	1	1
rs568197156	17	44347727	A	T	0.2008	NA	NA	NA	0.757347	rs3785884	49	RP11-259G18.1	1666	intergenic	5.553	NA	5	15	1	1	1
rs11584422	1	155083360	G	A	0.06163	NA	NA	NA	0.741056	rs61738875	5	Y_RNA	9605	intergenic	5.552	5	5	15	0	1	1
rs2073644	5	131723289	T	A	0.4712	0.000104381	0.0360313	0.009286	0.36552	rs7713065	20	SLC22A5	0	intronic	5.552	4	2	7	1	1	1
rs70953654	2	60693321	GACTTTCCT	G	0.1252	NA	NA	NA	0.161359	rs1123573	7	BCL11A	0	intronic	5.551	NA	2	15	1	1	1
rs4116669	10	9040700	T	C	0.1879	NA	NA	NA	0.365972	rs1149915	32	RP11-428L9.2	25268	intergenic	5.551	6	7	15	0	1	1
rs4503474	10	81650178	T	C	0.3966	0.0413738	0.021273	0.0104291	0.153692	rs12761299	33	PGGT1BP2	1725	intergenic	5.549	7	5	15	0	1	1
rs10136039	14	68769710	A	C	0.3082	9.44022e-06	0.046165	0.0104219	0.255122	rs17105278	42	RAD51B	0	intronic	5.549	7	5	15	1	0	1
rs72823646	2	102954213	G	A	0.1491	NA	NA	NA	0.716002	rs2075186	8	IL1RL1:IL18R1	0:0	intronic	5.547	2b	1	15	1	1	1
rs16826791	2	198895133	C	G	0.1958	6.51066e-05	-0.046515	0.0116477	0.157938	rs12151726	10	PLCL1	0	intronic	5.547	6	5	15	1	1	1
rs1293765	12	113425493	T	C	0.325	4.6101e-07	0.0532729	0.0105661	0.745863	rs10774679	39	RP1-71H24.1:OAS2	0:0	ncRNA_intronic	5.547	NA	4	15	1	1	0
17:43489161:T:TCA	17	43489161	T	TCA	0.07654	NA	NA	NA	0.0522707	rs3785884	49	ARHGAP27	0	NA	5.547	NA	2	7	1	0	1
rs7525882	1	36307897	A	G	0.02187	0.000299318	0.076001	0.0210186	0.460753	rs3814302	1	AGO4	0	intronic	5.546	6	4	4	1	1	1
rs242929	17	43940229	A	G	0.3201	NA	NA	NA	0.158116	rs3785884	49	MAPT-AS1	0	ncRNA_intronic	5.546	NA	5	14	0	1	1
rs2532304	17	44226126	A	C	0.2406	8.24927e-07	-0.0691441	0.0140269	0.948571	rs3785884	49	KANSL1	0	intronic	5.545	NA	4	5	1	1	1
rs687289	9	136137106	G	A	0.3718	NA	NA	NA	0.267831	rs600038	31	ABO	0	ncRNA_intronic	5.544	NA	4	14	0	1	1
rs36031262	10	81684412	A	AG	0.2247	NA	NA	NA	0.200833	rs12761299	33	MBL1P	0	ncRNA_intronic	5.544	NA	5	15	0	1	1
rs2696456	17	44283761	A	T	0.2445	5.18815e-07	-0.0737258	0.0146887	0.928768	rs3785884	49	KANSL1	0	intronic	5.544	NA	4	5	1	1	1
rs16837315	1	35851640	A	G	0.02386	0.00239954	0.066457	0.0218916	0.497169	rs3814302	1	ZMYM4	0	intronic	5.543	5	4	4	1	1	1
rs143437112	17	44222045	T	TA	0.3688	NA	NA	NA	0.181848	rs3785884	49	KANSL1	0	intronic	5.543	NA	2	7	1	1	1
rs4755371	11	34415872	A	G	0.3847	NA	NA	NA	0.61137	rs1157669	35	RP1-53C18.3	10337	intergenic	5.542	7	5	15	0	1	1
rs3759376	12	113373563	G	A	0.3668	NA	NA	NA	0.974709	rs10774679	39	RP1-71H24.1	0	ncRNA_intronic	5.541	NA	5	15	1	1	0
rs1880749	17	43792586	A	C	0.2396	NA	NA	NA	0.9436	rs3785884	49	CRHR1:RP11-105N13.4	0:0	ncRNA_intronic	5.541	6	5	14	1	1	1
rs8061746	16	89149439	G	C	0.4185	0.0313607	-0.0221042	0.0102692	0.0525774	rs117169628	46	ACSF3	5343	intergenic	5.54	7	5	15	1	1	1
rs8029371	15	67618789	G	A	0.4791	0.0130754	-0.025068	0.0101011	0.0714474	rs35251008	45	IQCH	0	intronic	5.539	7	5	15	1	1	1
rs2696659	17	44245876	A	G	0.2406	1.38693e-07	-0.0712924	0.0135357	0.948571	rs3785884	49	KANSL1	0	intronic	5.538	NA	2	5	1	1	1
rs1922292	2	102829013	C	A	0.335	0.00574268	-0.0306347	0.011091	0.0877379	rs13020553	8	IL1RL2	0	intronic	5.537	7	5	15	1	1	1
rs75813410	9	6485925	G	A	0.04771	0.00793111	0.068294	0.0257229	0.0672158	rs10975418	29	UHRF2	0	intronic	5.537	6	4	4	1	1	1
rs13018779	2	111831178	A	C	0.1103	0.0180381	-0.040735	0.0172253	0.190931	rs144569746	9	ACOXL	0	intronic	5.536	6	5	15	1	1	1
rs34198712	2	198840003	A	AT	0.4801	NA	NA	NA	0.582376	rs12151726	10	PLCL1	0	intronic	5.534	NA	5	15	1	1	1
rs73090465	7	20507296	T	G	0.2326	5.13005e-09	0.061829	0.0105819	0.924733	rs11978564	24	ITGB8	51918	intergenic	5.534	7	7	15	0	1	1
rs78775926	8	81308220	T	C	0.1074	0.00813447	-0.038217	0.0144409	0.194303	rs13275219	27	RNU6-1213P	9530	intergenic	5.534	6	5	15	0	1	1
rs907094	17	37790371	G	A	0.2247	7.82983e-16	0.087313	0.0108371	0.856142	rs4794817	47	PPP1R1B	0	intronic	5.534	NA	3	5	1	1	1
rs141625351	1	155133066	G	GGT	0.4195	NA	NA	NA	0.0586109	rs6675468	5	KRTCAP2	8817	intergenic	5.533	NA	13	15	1	1	1
rs146644203	2	102943139	CA	C	0.3807	NA	NA	NA	0.274233	rs2075186	8	IL1RL1:IL18R1	0:0	intronic	5.533	NA	14	15	1	1	1
rs1918792	17	44228529	G	A	0.2416	2.85152e-07	-0.0692573	0.0134925	0.933141	rs3785884	49	KANSL1	0	intronic	5.533	NA	2	5	1	1	1
rs2251084	6	41838119	T	C	0.4851	0.000112283	-0.035565	0.00920803	0.117694	rs2027524	21	USP49	0	intronic	5.532	6	4	15	1	1	1
rs12443279	15	67561355	C	G	0.2167	2.6535e-06	0.0546915	0.0116465	0.297155	rs35251008	45	IQCH	0	intronic	5.531	5	5	15	1	1	1
rs141458043	17	47665711	C	T	0.0328	0.000246245	0.126259	0.0344393	0.260944	rs3848456	50	NXPH3	4521	intergenic	5.531	4	2	5	1	0	1
rs401834	9	6078991	C	T	0.1909	NA	NA	NA	0.938695	rs10975418	29	RP11-218I7.2	12276	intergenic	5.53	NA	1	15	0	1	1
rs11032681	11	34440000	G	A	0.3032	NA	NA	NA	0.257373	rs1157669	35	CIR1P3	12426	intergenic	5.53	4	5	15	0	1	1
rs77461667	19	46341177	G	A	0.1103	NA	NA	NA	0.0582177	rs7250497	55	SYMPK	0	intronic	5.53	7	4	4	1	1	1
rs13083881	3	46184620	C	G	0.09443	3.01457e-22	0.176713	0.0182178	0.837003	rs71327040	13	FLT1P1	0	ncRNA_exonic	5.529	7	2	15	0	1	1
rs35429781	3	46253607	A	C	0.09245	NA	NA	NA	0.856368	rs71327040	13	CCR3	0	intronic	5.529	7	2	15	1	1	1
rs79108591	14	98599967	G	A	0.2207	0.0455647	0.0261702	0.013089	0.076351	rs117293456	43	RP11-61O1.1	0	ncRNA_intronic	5.529	6	5	15	0	0	1
rs375776699	1	155204621	A	G	0.06461	NA	NA	NA	0.905253	rs61738875	5	GBA	0	UTR3	5.528	5	4	5	1	0	1
rs6473230	8	81317381	T	C	0.3688	0.0011856	-0.0315518	0.00973124	0.378701	rs13275219	27	RNU6-1213P	369	upstream	5.528	6	5	15	0	1	1
rs17214419	15	67416657	A	T	0.3231	NA	NA	NA	0.0912685	rs17293632	45	SMAD3	0	intronic	5.528	4	3	7	1	1	1
1:161116030:T:TTTA	1	161116030	T	TTTA	0.02783	NA	NA	NA	0.0507419	rs2070901	6	ACA64	4903	intergenic	5.525	NA	5	15	1	0	1
rs12670982	7	20543838	G	A	0.2475	4.60646e-08	0.059322	0.0108532	0.754597	rs11978564	24	EEF1A1P27	77856	intergenic	5.524	5	5	15	0	0	1
rs77692262	17	43917086	A	G	0.2396	NA	NA	NA	0.9436	rs3785884	49	CRHR1	3891	intergenic	5.523	5	5	15	1	1	1
rs75210307	17	43940012	T	C	0.2396	NA	NA	NA	0.9436	rs3785884	49	MAPT-AS1	0	ncRNA_intronic	5.523	5	5	14	0	1	1
rs61378380	1	36219009	C	G	0.09145	7.13556e-05	0.059454	0.0149693	0.109281	rs3814302	1	CLSPN	0	intronic	5.522	6	4	5	1	1	1
rs78059603	2	204489369	A	G	0.04672	2.74788e-06	0.088182	0.0188069	0.0906882	rs3181097	11	AC125238.2	9930	intergenic	5.522	7	5	15	0	0	1
rs17269847	11	34511046	T	C	0.08549	0.0054683	0.048692	0.0175273	0.0891412	rs1157669	35	ELF5	0	intronic	5.522	5	13	15	1	1	1
rs139770139	17	43651634	G	GT	0.496	NA	NA	NA	0.289573	rs3785884	49	RP11-798G7.6	11037	intergenic	5.522	NA	2	15	0	1	1
rs243059	2	60623723	T	G	0.3449	0.00599367	0.0282943	0.0102958	0.164943	rs1123573	7	AC007381.2	5212	intergenic	5.521	NA	5	15	0	0	1
rs72823661	2	102968716	G	A	0.4056	NA	NA	NA	0.301378	rs13020553	8	IL18R1	0	intronic	5.519	7	5	15	1	1	1
rs10775391	17	37677684	T	A	0.2584	5.39998e-06	0.050058	0.0110051	0.328286	rs4794817	47	CDK12	0	intronic	5.519	7	4	4	1	1	0
rs907087	17	37828787	G	A	0.3111	9.35124e-20	0.091896	0.0101026	0.497986	rs4794817	47	PGAP3	0	UTR3	5.518	2b	2	5	1	1	1
rs79451087	17	40349032	T	A	0.0835	NA	NA	NA	0.0903797	rs7209222	48	STAT5B	2153	intergenic	5.517	6	5	5	1	1	1
rs1230065	17	43461481	T	G	0.4901	NA	NA	NA	0.130655	rs3785884	49	ARHGAP27	9793	intergenic	5.517	3a	5	15	1	1	1
rs74398257	17	43756340	T	C	0.2396	NA	NA	NA	0.9436	rs3785884	49	CRHR1:RP11-105N13.4	0:0	ncRNA_intronic	5.517	5	5	14	1	1	1
rs3771195	2	102816022	C	T	0.327	0.0125152	-0.0247697	0.00991869	0.0799778	rs13020553	8	IL1RL2	0	intronic	5.516	NA	5	15	1	1	1
rs62056796	17	43978120	A	G	0.2396	1.94402e-10	-0.0783271	0.0123046	0.9436	rs3785884	49	MAPT	0	intronic	5.516	5	2	13	1	1	1
rs9845542	3	46111869	G	A	0.1581	NA	NA	NA	0.35368	rs71327040	13	XCR1	42634	intergenic	5.515	5	1	15	0	1	1
rs10075459	5	131541363	C	G	0.4503	NA	NA	NA	0.0829515	rs7713065	20	P4HA2	0	intronic	5.515	5	3	15	1	1	1
rs139596357	10	9022185	CA	C	0.2614	NA	NA	NA	0.0667957	rs10795686	32	RP11-428L9.2	6753	intergenic	5.515	NA	9	15	0	0	1
rs111424940	17	44211502	G	A	0.2406	2.61346e-07	-0.0696753	0.0135308	0.948571	rs3785884	49	KANSL1	0	intronic	5.515	7	4	5	1	1	1
rs72627435	2	102897739	T	C	0.1899	NA	NA	NA	0.28445	rs13020553	8	IL1RL1	30222	intergenic	5.514	5	5	15	0	1	1
rs55652155	17	43548481	A	G	0.1958	NA	NA	NA	0.717892	rs3785884	49	PLEKHM1	0	intronic	5.514	6	4	5	1	1	0
rs274741	1	36527329	A	G	0.01093	0.00756507	0.056772	0.0212558	0.226611	rs3814302	1	AGO3	0	UTR3	5.513	NA	4	5	1	1	1
rs6738825	2	198896895	A	G	0.4543	0.00101141	0.031337	0.00953265	0.514906	rs12151726	10	PLCL1	0	intronic	5.513	5	5	15	1	1	1
rs150400299	4	106692481	A	G	0.06461	1.89945e-12	0.135906	0.0193002	0.982974	rs147632916	17	INTS12:GSTCD:RP11-45L9.1	0:0:0	ncRNA_intronic	5.513	7	5	15	1	1	1
rs35907411	17	44011206	A	AT	0.4722	NA	NA	NA	0.197065	rs3785884	49	MAPT	0	intronic	5.513	NA	1	14	1	1	1
rs272877	5	131674260	G	A	0.3231	NA	NA	NA	0.061163	rs7713065	20	SLC22A4:AC034220.3	0:0	ncRNA_intronic	5.512	NA	4	5	1	1	1
rs16943172	15	61117865	C	T	0.16	0.0491981	0.0242338	0.012321	0.203451	rs11071559	44	RORA	0	intronic	5.512	7	5	15	1	0	0
rs667193	17	37448835	T	C	0.162	3.04521e-06	-0.0574334	0.0123043	0.563787	rs4794817	47	FBXL20	0	intronic	5.512	NA	4	5	1	1	1
rs11711129	3	48109566	A	G	0.3141	0.000399891	0.0390013	0.0110168	0.382977	rs1134867	13	MAP4	0	intronic	5.511	7	5	5	1	1	0
rs873249	8	81120591	A	C	0.3628	NA	NA	NA	0.170852	rs13275219	27	TPD52	0	intergenic	5.511	NA	2	15	1	1	1
rs2092486	11	34416929	A	G	0.2078	0.0322477	0.0295464	0.0137982	0.260187	rs1157669	35	RP1-53C18.3	9280	intergenic	5.511	NA	5	15	0	1	1
rs2420396	11	34437366	G	A	0.2614	1.92035e-05	-0.053023	0.0124061	0.387298	rs1157669	35	RP1-53C18.3	10869	intergenic	5.51	NA	5	15	0	1	1
rs34059564	3	46226165	T	C	0.1024	NA	NA	NA	0.771417	rs71327040	13	CCR3	0	intronic	5.509	2b	5	15	1	1	1
rs554470793	7	99846819	C	T	0.2217	1.84253e-05	0.0708984	0.0165528	0.164123	rs2897075	26	GATS:GATS	0:0	ncRNA_intronic	5.509	NA	5	15	1	1	1
rs957970	17	40519890	A	G	0.3658	0.00207314	0.0294968	0.00957829	0.186627	rs7209222	48	STAT3	0	intronic	5.509	NA	2	5	1	1	1
rs4276913	1	155131673	A	G	0.4046	0.043039	-0.0194453	0.00961054	0.081294	rs61738875	5	KRTCAP2	10210	intergenic	5.508	1b	7	15	0	1	1
rs68155163	2	112008243	T	C	0.2535	0.0140802	-0.0278226	0.0113321	0.337744	rs144569746	9	MIR4435-1HG	0	ncRNA_intronic	5.508	4	5	15	0	1	0
rs2873540	3	101229514	T	C	0.4115	0.00318768	-0.0277285	0.00940257	0.217125	rs11716558	14	SENP7	0	intronic	5.508	NA	2	5	1	1	1
rs4705857	5	131737030	C	T	0.3419	NA	NA	NA	0.051407	rs7713065	20	SLC22A5	5723	intergenic	5.508	7	5	15	1	1	1
rs55718212	17	43920411	T	C	0.2396	NA	NA	NA	0.9436	rs3785884	49	MAPT-AS1	605	downstream	5.507	6	5	15	1	1	1
rs563924578	17	44107488	T	G	0.02584	NA	NA	NA	0.0769521	rs3785884	49	KANSL1	0	UTR3	5.507	NA	4	4	1	0	1
rs12618571	2	102767192	G	A	0.1083	NA	NA	NA	0.0744872	rs13020553	8	IL1R1	0	intronic	5.505	5	2	15	1	1	1
rs11694360	2	103061147	G	A	0.2505	3.22023e-13	-0.0749371	0.0102867	0.58887	rs13020553	8	IL18RAP	0	intronic	5.505	7	4	15	1	1	1
rs174533	11	61549025	G	A	0.3479	1.18027e-05	0.048199	0.0110013	0.995823	rs174551	36	MYRF:TMEM258	0:0	intronic	5.505	5	4	5	1	1	1
rs2097284	3	46388188	C	T	0.3072	NA	NA	NA	0.161753	rs3213480	13	CCR2	7036	intergenic	5.504	7	5	15	1	1	1
rs7610554	3	46462659	C	G	0.1421	NA	NA	NA	0.416675	rs71327040	13	CCRL2	8170	intergenic	5.504	5	4	15	1	1	1
rs35151633	15	67568265	T	C	0.2167	2.56996e-06	0.0512436	0.0108971	0.297155	rs35251008	45	IQCH	0	intronic	5.504	7	5	15	1	1	1
rs62054807	17	43915497	C	T	0.3201	NA	NA	NA	0.615372	rs3785884	49	CRHR1	2302	intergenic	5.504	5	5	15	1	1	1
rs77457360	5	110549211	T	C	0.1133	0.00195337	-0.0469713	0.0151656	0.131025	rs6594499	19	CAMK4	10139	intergenic	5.503	6	5	15	0	1	1
rs12700205	7	20506600	T	C	0.2346	4.63035e-09	0.062102	0.0105977	0.913723	rs11978564	24	ITGB8	51222	intergenic	5.503	5	7	15	0	1	1
rs4795384	17	37716771	C	G	0.2485	7.06888e-07	0.052984	0.0106834	0.348898	rs4794817	47	CDK12	0	intergenic	5.503	5	4	5	1	1	1
rs12630403	3	101669900	T	G	0.1471	NA	NA	NA	0.07068	rs11716558	14	RP11-221J22.1	0	ncRNA_intronic	5.501	4	2	15	0	1	1
rs11079729	17	44115569	C	A	0.2406	9.37012e-11	-0.0798539	0.0123293	0.948571	rs3785884	49	KANSL1	0	intronic	5.501	6	4	4	1	1	1
rs151323519	8	81316018	C	T	0.0507	0.0320013	-0.044008	0.0205223	0.0719507	rs13275219	27	RNU6-1213P	1732	intergenic	5.5	7	5	15	0	1	1
rs7633334	3	101382147	C	T	0.4006	9.86315e-06	0.042389	0.00958994	0.299921	rs11716558	14	ZBTB11	0	intronic	5.499	7	4	4	1	1	1
rs2806375	6	109223450	G	A	0.2425	0.000440184	-0.038115	0.0108443	0.427519	rs2768552	23	ARMC2	0	intronic	5.499	5	2	7	1	1	1
rs7515954	1	65587028	C	T	0.2177	NA	NA	NA	0.120368	rs4916011	3	AK4	26203	intergenic	5.498	7	14	15	0	1	0
rs17637748	2	102841715	A	G	0.4483	NA	NA	NA	0.127406	rs13020553	8	IL1RL2	0	intronic	5.498	4	5	15	1	1	1
rs34008503	3	48382538	G	A	0.3638	0.00933166	-0.0258178	0.00993123	0.405914	rs1134867	13	SPINK8	12706	intergenic	5.498	7	5	15	0	1	1
rs2706399	5	131867702	A	G	0.4821	0.000365745	-0.033175	0.0093093	0.0591461	rs2706334	20	IL5	9433	intergenic	5.496	5	7	15	1	1	1
rs62060889	17	44243863	A	T	0.2386	9.27566e-07	-0.0734913	0.0149786	0.938662	rs3785884	49	KANSL1	0	intronic	5.496	NA	2	5	1	1	1
rs3751297	12	133088165	G	A	0.2535	0.00137609	0.051134	0.0159813	0.23203	rs5023077	40	FBRSL1	0	intronic	5.494	5	4	5	1	1	0
rs650927	17	43709867	T	G	0.2396	NA	NA	NA	0.9436	rs3785884	49	CRHR1-IT1:CRHR1:RP11-105N13.4	0:0:0	ncRNA_intronic	5.492	NA	4	5	1	1	1
rs1827381	3	121996810	T	A	0.07853	2.35783e-07	-0.084444	0.0163377	0.972335	rs4678176	15	CASR	0	intronic	5.491	5	5	15	1	1	1
rs73257703	8	81140574	G	A	0.06859	0.0325626	-0.041386	0.0193625	0.0682335	rs13275219	27	TPD52	0	intergenic	5.491	7	5	15	1	1	1
rs12588330	14	68886394	T	C	0.3181	NA	NA	NA	0.282809	rs17105278	42	RAD51B	0	intronic	5.491	7	2	15	1	0	1
rs17565025	17	44012463	T	C	0.2406	1.97403e-10	-0.0787106	0.0123694	0.938219	rs3785884	49	MAPT	0	intronic	5.491	6	1	14	1	1	1
rs2834323	21	35359935	A	G	0.4235	0.0133007	-0.0227702	0.0091978	0.0564998	rs111585689	58	LINC00649	9942	intergenic	5.491	5	5	15	0	1	1
rs4705950	5	131793286	C	T	0.3817	NA	NA	NA	0.217885	rs7713065	20	C5orf56	0	intronic	5.49	4	2	7	1	1	1
rs56080842	10	81648343	CT	C	0.3966	NA	NA	NA	0.153692	rs12761299	33	PGGT1BP2	3560	intergenic	5.49	NA	13	15	0	1	1
rs62557975	9	5601391	C	A	0.02187	0.0360656	0.064966	0.0309925	0.0638155	rs10975418	29	RP11-574F11.3	12396	intergenic	5.488	7	5	15	0	0	1
rs35238171	4	25229920	A	AG	0.4583	NA	NA	NA	0.11397	rs7671107	16	PI4K2B	0	intronic	5.486	NA	4	15	1	1	1
rs11172203	12	57803472	A	T	0.4851	NA	NA	NA	0.0784674	rs167769	38	R3HDM2	0	intronic	5.485	6	5	5	1	1	1
rs62073354	17	44630635	A	G	0.3917	NA	NA	NA	0.233468	rs3785884	49	LRRC37A2:ARL17A	0:0	intronic	5.485	7	5	15	1	1	0
rs936427	3	48301074	G	A	0.2903	0.00174433	-0.0331106	0.0105763	0.803332	rs1134867	13	ZNF589	0	intronic	5.484	NA	4	5	1	1	1
rs56387391	17	43959261	G	A	0.2396	NA	NA	NA	0.9436	rs3785884	49	MAPT-AS1	0	ncRNA_intronic	5.484	7	9	14	0	1	1
rs6727313	2	111971540	G	A	0.2952	NA	NA	NA	0.268779	rs144569746	9	MIR4435-1HG	0	ncRNA_intronic	5.482	5	5	15	0	0	0
rs8035235	15	67555037	A	G	0.2624	0.00961699	0.0278755	0.0107656	0.0501836	rs35251008	45	IQCH	0	intronic	5.482	6	5	15	1	1	1
rs2696696	17	44255777	G	A	0.2406	1.80205e-07	-0.0712548	0.0136538	0.948571	rs3785884	49	KANSL1	0	intronic	5.481	NA	5	5	1	1	1
rs12037181	1	35654299	T	C	0.04274	0.0138626	0.043717	0.0177653	0.253307	rs3814302	1	SFPQ	0	intronic	5.48	4	3	6	1	1	1
rs2075193	2	103118027	A	G	0.2356	NA	NA	NA	0.0541782	rs2075186	8	SLC9A4	0	intronic	5.48	NA	5	15	1	1	1
rs745899	2	198908040	A	T	0.4493	0.00436441	0.0264531	0.00928001	0.519778	rs12151726	10	PLCL1	0	intronic	5.48	7	5	15	1	1	1
rs62060797	17	44143344	G	A	0.2406	9.18589e-11	-0.0801972	0.0123765	0.948571	rs3785884	49	KANSL1	0	intronic	5.479	6	4	4	1	1	1
rs117560908	17	43781083	C	T	0.2316	NA	NA	NA	0.10503	rs3785884	49	CRHR1:RP11-105N13.4	0:0	ncRNA_intronic	5.478	3a	5	14	1	1	1
rs138305626	14	68942762	GAA	G	0.3598	NA	NA	NA	0.0615646	rs17105278	42	RAD51B	0	intronic	5.477	NA	5	5	1	1	1
rs62065374	17	43520272	G	A	0.1938	NA	NA	NA	0.690372	rs3785884	49	PLEKHM1	0	intronic	5.477	5	4	5	1	1	1
rs6743671	2	198563642	T	C	0.4861	4.40675e-05	-0.0381464	0.00933805	0.663194	rs12151726	10	AC011997.1	0	intronic	5.476	7	5	15	1	1	1
rs4131361	3	48328812	T	C	0.2903	0.000304792	-0.037408	0.0103589	0.812781	rs1134867	13	ZNF589	0	UTR3	5.476	NA	4	5	1	1	1
rs7698404	4	123507053	G	C	0.3459	3.1071e-06	0.056501	0.0121153	0.542124	rs72669185	18	IL21	26729	intergenic	5.476	6	5	15	0	1	1
1:155265446:A:C	1	155265446	C	A	0.0159	NA	NA	NA	0.0658078	rs6675468	5	PKLR	0	intronic	5.475	NA	1	13	1	1	1
rs6710885	2	102977537	A	G	0.3777	3.91327e-17	-0.0800832	0.00951619	0.823188	rs13020553	8	IL18R1	0	intronic	5.475	4	5	15	1	1	1
rs1403551	2	103136446	G	T	0.2008	NA	NA	NA	0.0828438	rs13020553	8	SLC9A4	0	intronic	5.475	5	5	15	1	1	1
rs7501421	16	89189556	C	T	0.1312	NA	NA	NA	0.631978	rs117169628	46	ACSF3	0	intronic	5.474	2b	2	4	1	1	1
rs12985305	19	10599132	A	T	0.4254	0.0112286	-0.0265066	0.0104542	0.100241	rs142770866	53	KEAP1	0	intronic	5.474	6	4	4	1	1	0
rs79044169	17	40537813	T	C	0.05368	NA	NA	NA	0.0830138	rs7209222	48	STAT3	0	intronic	5.473	5	1	5	1	1	1
rs1876829	17	43911443	T	C	0.2396	NA	NA	NA	0.9436	rs3785884	49	CRHR1	0	intronic	5.472	NA	5	15	1	1	1
rs2732634	17	44319047	A	G	0.4155	0.00360243	-0.0375704	0.0129062	0.226433	rs3785884	49	RP11-259G18.2	1924	intergenic	5.472	NA	7	15	0	1	1
rs75580619	5	110517180	G	A	0.0835	NA	NA	NA	0.0548652	rs6594499	19	AC010468.1	10743	intergenic	5.47	6	14	15	0	1	1
rs5831581	2	60658829	TA	T	0.3638	NA	NA	NA	0.274775	rs1123573	7	BCL11A	19472	intergenic	5.469	NA	5	15	0	0	1
rs71327039	3	46257296	A	C	0.09245	NA	NA	NA	0.856368	rs71327040	13	CCR3	0	intronic	5.469	5	5	15	1	1	1
rs1327470	6	109168234	C	T	0.2087	NA	NA	NA	0.308927	rs2768552	23	ARMC2	1384	intergenic	5.469	NA	5	15	1	1	1
rs11640786	16	89323073	C	A	0.1292	0.000172945	0.0519882	0.0138429	0.28232	rs117169628	46	RP11-46C24.5	513	downstream	5.469	2b	1	11	0	1	1
rs7253185	19	10549212	A	G	0.2922	0.00737367	0.026247	0.00979557	0.117744	rs2304237	53	PDE4A	0	intronic	5.469	5	5	15	1	1	0
rs7309659	12	57739634	T	C	0.4155	NA	NA	NA	0.0876435	rs167769	38	R3HDM2	0	intronic	5.468	6	4	5	1	1	1
rs10889503	1	65389835	T	G	0.1948	4.94074e-08	-0.0632485	0.0115979	0.98155	rs4916011	3	JAK1	0	intronic	5.467	6	5	5	1	1	1
rs1491953	3	46142032	C	T	0.4304	NA	NA	NA	0.234132	rs11712469	13	FLT1P1	41817	intergenic	5.467	6	2	15	0	1	1
rs77063768	17	43925729	A	G	0.2406	NA	NA	NA	0.938457	rs3785884	49	MAPT-AS1	0	ncRNA_intronic	5.467	5	5	14	1	1	1
rs12610647	19	46327746	A	G	0.1581	0.027057	0.0282553	0.0127812	0.113206	rs7250497	55	SYMPK	0	intronic	5.467	5	4	4	1	1	1
rs116960690	10	81728821	A	G	0.0338	0.00547633	0.067046	0.0241382	0.166372	rs12761299	33	SFTPD:RP11-479O17.10	0:0	ncRNA_exonic	5.466	7	9	15	1	1	1
rs10190	3	122005236	T	C	0.3201	1.543e-05	-0.042585	0.00985203	0.0535945	rs4678176	15	CASR	0	UTR3	5.465	7	5	15	1	1	1
rs1546764	7	22813807	A	C	0.2147	NA	NA	NA	0.120194	rs3757447	25	AC073072.7	194	upstream	5.465	NA	5	15	0	1	1
rs11032680	11	34439866	C	T	0.3032	NA	NA	NA	0.257373	rs1157669	35	CIR1P3	12560	intergenic	5.465	4	5	15	0	1	1
rs58743367	5	110387762	T	G	0.334	NA	NA	NA	0.24202	rs6594499	19	TSLP	17997	intergenic	5.463	6	9	15	0	1	1
rs143196345	3	47654214	GAAGGT	G	0.328	NA	NA	NA	0.300115	rs1134867	13	SMARCC1	0	intronic	5.461	NA	4	5	1	1	1
rs2435213	17	44067847	G	T	0.2048	NA	NA	NA	0.0809438	rs3785884	49	MAPT	0	intronic	5.46	5	4	15	1	1	1
rs17215981	3	46124418	A	G	0.1223	NA	NA	NA	0.432887	rs71327040	13	XCR1	55183	intergenic	5.459	4	5	15	0	1	1
rs10043631	5	110443228	C	T	0.4602	NA	NA	NA	0.851596	rs6594499	19	WDR36	0	intronic	5.459	3a	4	4	1	1	1
rs4759017	12	56691600	T	C	0.3718	NA	NA	NA	0.10456	rs7302200	38	CS:RP11-977G19.10	0:0	intronic	5.457	NA	2	5	1	1	1
rs62065389	17	43538807	T	G	0.1938	NA	NA	NA	0.690372	rs3785884	49	PLEKHM1:AC091132.1	0:0	ncRNA_intronic	5.457	5	4	5	1	1	1
rs11305110	17	37521891	CA	C	0.2515	NA	NA	NA	0.333559	rs4794817	47	FBXL20	0	intronic	5.456	NA	1	15	1	1	1
rs10691639	5	110542464	A	ACT	0.0835	NA	NA	NA	0.0548652	rs6594499	19	AC010468.1	13723	intergenic	5.455	NA	5	15	0	1	1
rs4782445	16	89182295	G	A	0.2704	0.0076949	-0.0274676	0.0103061	0.275041	rs117169628	46	ACSF3	0	intronic	5.454	NA	2	4	1	1	1
rs560239021	17	44263955	A	G	0.2107	NA	NA	NA	0.814414	rs3785884	49	KANSL1	0	intronic	5.453	NA	2	5	1	1	1
rs2696686	17	44574826	A	G	0.3966	NA	NA	NA	0.0672392	rs3785884	49	RP11-995C19.2	6485	intergenic	5.453	7	5	15	0	1	0
rs9980225	21	42855798	T	C	0.1372	1.00276e-06	-0.073581	0.0150439	0.492697	rs12329760	60	TMPRSS2	0	intronic	5.453	6	4	15	1	1	1
rs28605921	2	242711364	G	A	0.4841	NA	NA	NA	0.372278	rs62192043	12	D2HGDH	3132	intergenic	5.452	4	5	7	1	1	1
rs3822217	4	25378719	C	T	0.4185	0.00710219	-0.0294476	0.0109389	0.123813	rs7671107	16	ANAPC4	115	upstream	5.452	NA	1	1	1	1	1
rs62053957	17	43750939	T	C	0.2396	NA	NA	NA	0.9436	rs3785884	49	CRHR1:RP11-105N13.4	0:0	ncRNA_intronic	5.452	7	5	14	1	1	1
rs10178214	2	102858921	G	T	0.2078	NA	NA	NA	0.583662	rs2075186	8	IL1RL2	2458	intergenic	5.451	7	5	15	1	1	1
rs6820200	4	106643445	G	A	0.2445	NA	NA	NA	0.211783	rs147632916	17	INTS12:GSTCD	0:0	intronic	5.451	7	4	5	1	1	1
rs10857090	4	123087957	T	C	0.3767	NA	NA	NA	0.50721	rs72669185	18	KIAA1109	0	intronic	5.451	7	5	5	1	1	1
rs11032654	11	34423774	A	T	0.3658	4.49403e-09	0.060488	0.0103136	0.525475	rs1157669	35	RP1-53C18.3	2435	intergenic	5.451	6	5	15	0	1	1
rs2864087	17	43807063	C	T	0.2396	NA	NA	NA	0.9436	rs3785884	49	CRHR1:RP11-105N13.4	0:0	ncRNA_intronic	5.451	NA	7	14	1	1	1
rs2293155	17	40460989	A	G	0.1889	7.18143e-05	0.046496	0.0117113	0.57397	rs7209222	48	STAT5A	0	intronic	5.449	NA	4	4	1	1	1
rs35915803	3	101395128	TA	T	0.33	NA	NA	NA	0.904469	rs11716558	14	ZBTB11	0	intronic	5.445	NA	1	1	1	1	1
rs62063203	17	44209313	T	C	0.2406	3.75481e-07	-0.068304	0.0134431	0.948571	rs3785884	49	KANSL1	0	intronic	5.444	5	4	5	1	1	1
rs1918791	17	44228609	C	G	0.2406	2.77859e-07	-0.0693368	0.0134952	0.948571	rs3785884	49	KANSL1	0	intronic	5.444	NA	2	7	1	1	1
rs17282391	3	46179481	A	G	0.09443	NA	NA	NA	0.837003	rs71327040	13	FLT1P1	4368	intergenic	5.441	5	5	15	0	1	1
rs1663683	10	9037436	T	C	0.1968	0.000292783	-0.0413658	0.011422	0.125683	rs10795686	32	RP11-428L9.2	22004	intergenic	5.44	NA	9	15	0	0	1
rs12930949	16	89119620	T	C	0.08748	0.00281978	0.052397	0.0175433	0.243556	rs117169628	46	CTD-2555A7.2	246	upstream	5.44	4	1	15	0	1	1
rs11604215	11	34555274	A	G	0.2465	0.00180689	0.0383522	0.0122913	0.0825957	rs1157669	35	RP4-594L9.2	0	ncRNA_intronic	5.439	7	9	15	0	1	1
rs11933466	4	106812732	G	A	0.2475	0.000142972	0.042666	0.0112191	0.212673	rs147632916	17	INTS12	0	intronic	5.438	7	5	14	1	1	1
rs4742213	9	6539087	G	T	0.4672	NA	NA	NA	0.070812	rs12376324	29	GLDC	0	intronic	5.438	4	4	15	1	1	1
rs4389332	2	198477620	C	A	0.4871	7.18099e-05	0.0382728	0.00964	0.862437	rs12151726	10	RFTN2	0	intronic	5.437	6	4	15	1	1	1
rs4916004	1	65303510	G	A	0.08549	0.00177667	0.056541	0.0180918	0.314924	rs4916011	3	JAK1	0	intronic	5.436	5	4	4	1	1	1
rs13024581	2	111823835	T	C	0.1083	NA	NA	NA	0.197226	rs144569746	9	ACOXL	0	intronic	5.436	2c	5	15	1	1	1
rs55694962	10	9433127	A	T	0.0497	0.0002351	-0.0803196	0.021838	0.065063	rs1149915	32	LINC00709	104106	intergenic	5.436	6	9	15	0	0	1
rs4390635	17	43809016	C	T	0.2396	NA	NA	NA	0.9436	rs3785884	49	CRHR1:RP11-105N13.4	0:0	ncRNA_intronic	5.436	1f	8	9	1	1	1
rs12105503	2	60650742	A	G	0.496	0.0174079	0.0221223	0.00930299	0.0545042	rs1123573	7	BCL11A	27559	intergenic	5.435	6	2	15	0	1	1
rs1025549	2	198881183	G	A	0.4543	0.0142042	0.0246533	0.0100541	0.514906	rs12151726	10	PLCL1	0	intronic	5.435	5	5	15	1	1	1
rs9810318	3	49076071	C	T	0.2167	NA	NA	NA	0.0547782	rs1134867	13	QRICH1	0	intronic	5.434	6	4	5	1	1	1
rs1911713	8	81266044	G	A	0.3767	6.25613e-06	0.044216	0.00978762	0.89966	rs13275219	27	RP11-775E10.1	2392	intergenic	5.433	NA	14	15	0	1	1
rs397916	9	6093345	A	G	0.1869	NA	NA	NA	0.890605	rs10975418	29	RP11-218I7.2	26630	intergenic	5.433	NA	5	15	0	1	1
rs2834180	21	34679978	A	T	0.1859	0.000184665	-0.0436625	0.0116772	0.0675301	rs8178521	58	AP000295.10	1817	intergenic	5.433	7	2	15	0	1	1
rs6660362	1	65586711	T	C	0.3638	0.0206011	-0.0222743	0.00962083	0.0706547	rs4916011	3	AK4	26520	intergenic	5.432	7	14	15	0	1	0
rs34531115	3	46257696	T	C	0.09245	NA	NA	NA	0.856368	rs71327040	13	CCR3	0	intronic	5.432	4	5	15	1	1	1
rs113229741	3	46433987	T	C	0.1402	2.08747e-06	-0.066206	0.0139535	0.26134	rs3213480	13	RP11-24F11.2	0	ncRNA_intronic	5.432	5	5	15	0	1	1
rs2070722	5	131824486	A	C	0.3449	0.0073996	-0.026128	0.00975543	0.083053	rs7713065	20	IRF1	0	intronic	5.432	NA	1	3	1	1	1
rs553781537	17	44343392	G	A	0.2097	NA	NA	NA	0.799193	rs3785884	49	RP11-259G18.1	1010	intergenic	5.431	NA	1	7	1	1	1
rs13071469	3	46328627	T	C	0.07654	NA	NA	NA	0.826082	rs71327040	13	CCR3	20429	intergenic	5.429	5	5	15	0	1	1
rs10224533	7	22861141	T	G	0.2694	0.000229166	0.0427042	0.0115903	0.469126	rs3757447	25	TOMM7	0	intronic	5.429	4	1	1	1	1	1
rs12905602	15	61064698	G	A	0.1441	2.03413e-10	0.080511	0.0126615	0.908691	rs11071559	44	RORA	0	intronic	5.429	5	5	15	1	1	1
rs17262764	4	106629009	G	A	0.2445	NA	NA	NA	0.211783	rs147632916	17	ARHGEF38:INTS12	0:0	intronic	5.428	4	1	1	1	1	1
rs6944766	7	99580371	G	A	0.171	0.00898152	-0.0302577	0.0115808	0.0863606	rs2897075	26	AZGP1P1	0	ncRNA_intronic	5.428	1f	3	15	1	1	1
rs2015478	2	103141447	G	A	0.325	NA	NA	NA	0.125254	rs13020553	8	SLC9A4	0	intronic	5.427	NA	5	15	1	1	1
rs13324252	3	101094143	T	G	0.4115	0.00257795	-0.0284602	0.00944254	0.217125	rs11716558	14	SENP7	0	intronic	5.427	6	4	5	1	1	1
rs3804778	3	101294572	C	T	0.2416	4.81232e-06	-0.0509074	0.0111326	0.639448	rs11716558	14	PCNP	0	intronic	5.427	NA	1	2	1	1	1
rs8075589	17	40455487	A	G	0.07555	0.0396607	0.0320314	0.0155699	0.151915	rs7209222	48	STAT5A	0	intronic	5.427	5	4	4	1	1	1
rs16876928	4	25180153	T	A	0.02684	0.00255939	0.060815	0.0201626	0.0810792	rs7671107	16	PI4K2B	0	intronic	5.426	6	5	15	1	1	1
rs28380217	19	9166302	G	A	0.3867	NA	NA	NA	0.0666954	rs113660049	52	OR1M4P	27485	intergenic	5.426	4	1	15	0	1	1
rs1989886	7	20583122	C	T	0.4453	NA	NA	NA	0.185413	rs11978564	24	EEF1A1P27	38572	intergenic	5.424	6	5	15	0	1	1
rs12765699	10	9035786	A	G	0.06859	NA	NA	NA	0.288938	rs10795686	32	RP11-428L9.2	20354	intergenic	5.424	5	9	15	0	0	1
rs6759479	2	103040047	C	A	0.4702	NA	NA	NA	0.185488	rs2075186	8	IL18RAP	0	intronic	5.423	5	1	15	1	1	1
rs10815378	9	6224977	T	C	0.2535	0.0495239	0.020488	0.0104315	0.0605443	rs12376324	29	IL33	0	intronic	5.422	5	5	15	1	1	1
rs2057657	5	131809316	A	G	0.2256	4.58625e-11	-0.07615	0.0115663	0.749651	rs7713065	20	C5orf56	0	intronic	5.421	2b	2	5	1	1	1
rs5896054	9	4229010	T	TA	0.4533	NA	NA	NA	0.0544533	rs1570203	28	GLIS3	0	intronic	5.421	NA	2	15	1	0	1
rs6769049	3	101291872	A	G	0.4781	0.000325487	0.033781	0.00939896	0.111884	rs11716558	14	PCNP	1066	intergenic	5.42	5	1	5	1	1	1
rs66919607	2	103008969	C	G	0.2505	1.86161e-13	-0.0763217	0.0103721	0.610132	rs13020553	8	IL18R1	0	intronic	5.419	5	5	15	1	1	1
rs72671889	4	106676301	A	G	0.07555	4.89894e-08	0.117675	0.0215722	0.824504	rs147632916	17	INTS12:GSTCD:RP11-45L9.1	0:0:0	ncRNA_intronic	5.419	7	5	15	1	1	1
rs4253524	10	81373182	G	C	0.4185	0.000503704	-0.03608	0.0103715	0.200468	rs12761299	33	SFTPA1	0	intronic	5.419	4	5	15	1	1	1
rs2640562	12	56466473	C	T	0.336	NA	NA	NA	0.960766	rs7302200	38	ERBB3	7167	intergenic	5.419	NA	5	15	1	1	1
rs13236052	7	20514454	G	A	0.4165	NA	NA	NA	0.353951	rs11978564	24	ITGB8	59076	intergenic	5.418	7	5	15	0	1	1
rs7082944	10	81856815	G	A	0.2873	0.000298262	0.0369303	0.0102108	0.201754	rs12761299	33	TMEM254	4501	intergenic	5.417	7	5	15	1	1	1
rs12185225	17	44113491	T	C	0.2406	7.20729e-11	-0.0803306	0.0123277	0.948571	rs3785884	49	KANSL1	0	intronic	5.417	7	4	4	1	1	1
rs8108875	19	50867492	A	G	0.326	6.98079e-09	0.063533	0.0109703	0.974217	rs1405655	56	NR1H2:NAPSA	0:0	intronic	5.417	5	5	15	1	1	1
rs6774882	3	46491948	T	A	0.162	NA	NA	NA	0.18511	rs71327040	13	LTF	0	intronic	5.416	5	4	15	1	1	1
rs138924592	3	100853683	GT	G	0.02485	NA	NA	NA	0.0673124	rs11716558	14	ACTR3P3	28254	intergenic	5.416	NA	1	15	0	0	1
rs1004060	7	20680007	T	C	0.2525	0.00870442	0.028074	0.0107012	0.0963398	rs11978564	24	ABCB5	0	intronic	5.416	6	2	15	1	0	1
rs17591030	9	6550024	C	T	0.2614	NA	NA	NA	0.0545553	rs10975418	29	GLDC	0	intronic	5.416	7	4	15	1	1	1
rs13089554	3	46127557	G	A	0.1223	NA	NA	NA	0.432887	rs71327040	13	FLT1P1	56292	intergenic	5.415	5	5	15	0	1	1
rs149182889	17	43523385	T	TC	0.1938	NA	NA	NA	0.690372	rs3785884	49	PLEKHM1	0	intronic	5.415	NA	2	5	1	1	1
rs150345524	2	198245297	G	A	0.4781	6.39568e-08	0.053684	0.00992793	0.98098	rs12151726	10	NPM1P46	0	ncRNA_intronic	5.414	7	5	15	1	1	1
rs1518366	2	198809196	G	A	0.4751	0.000461343	0.0323574	0.00923903	0.601303	rs12151726	10	PLCL1	0	intronic	5.414	NA	5	15	1	1	1
rs11709691	3	48303669	A	G	0.2903	0.00597494	-0.0294922	0.0107277	0.803332	rs1134867	13	ZNF589	0	intronic	5.414	6	4	5	1	1	1
rs184482331	17	40702760	C	T	0.05567	NA	NA	NA	0.0830336	rs7209222	48	RP11-400F19.8:HSD17B1	0:0	ncRNA_intronic	5.414	5	5	5	1	1	1
rs10461016	3	45808701	T	C	0.0994	0.011947	0.0391842	0.0155882	0.075225	rs141045534	13	SLC6A20	0	intronic	5.413	6	5	15	1	1	1
rs62057123	17	43901238	A	G	0.2396	NA	NA	NA	0.9436	rs3785884	49	CRHR1	0	intronic	5.413	5	5	15	1	1	0
rs7558450	2	198837766	C	T	0.4801	0.000297257	0.033449	0.00924598	0.582376	rs12151726	10	PLCL1	0	intronic	5.412	5	5	15	1	1	1
rs185850736	2	204474857	G	C	0.01392	NA	NA	NA	0.0640116	rs3181097	11	AC125238.2	24442	intergenic	5.412	6	5	15	0	0	1
rs550631839	17	44240850	T	C	0.1998	NA	NA	NA	0.752862	rs3785884	49	KANSL1	0	intronic	5.412	NA	2	7	1	1	1
rs12253258	10	9024290	T	C	0.06262	NA	NA	NA	0.308755	rs10795686	32	RP11-428L9.2	8858	intergenic	5.411	7	14	15	0	0	1
rs71517783	1	155509622	C	T	0.1421	0.00619308	0.0424107	0.0154932	0.108899	rs138207102	5	ASH1L	0	intronic	5.41	5	5	5	1	1	1
rs10179779	2	103150204	G	T	0.325	NA	NA	NA	0.125254	rs13020553	8	SLC9A4	0	UTR3	5.41	7	5	15	1	1	1
rs35652899	3	45908514	C	G	0.07753	NA	NA	NA	0.199262	rs71327040	13	LZTFL1	0	intronic	5.41	6	5	15	1	1	1
rs313536	4	25255947	T	C	0.1064	0.0193135	0.0366992	0.0156873	0.147298	rs7671107	16	PI4K2B	0	intronic	5.41	6	4	5	1	1	1
rs11752685	6	90966415	A	C	0.3638	8.79938e-12	0.0699366	0.0102473	1	rs6454805	22	BACH2	0	intronic	5.41	5	2	15	1	1	1
rs66507521	7	20506955	C	T	0.2326	5.51469e-09	0.061688	0.0105796	0.924733	rs11978564	24	ITGB8	51577	intergenic	5.41	6	7	15	0	1	1
rs115257276	4	25320727	C	T	0.04274	7.09985e-06	0.089624	0.0199578	0.0501417	rs7671107	16	ZCCHC4	0	intronic	5.409	7	4	5	1	1	1
rs2880398	10	81794056	T	C	0.4215	0.00200817	0.0287307	0.00930091	0.111376	rs12761299	33	C1DP2	1906	intergenic	5.409	6	14	15	0	1	1
rs7940646	11	10669228	T	C	0.3002	1.87816e-11	0.071973	0.0107179	0.985742	rs2052692	34	MRVI1	0	intronic	5.409	2b	4	15	1	1	1
rs12270780	11	34460711	G	A	0.2724	NA	NA	NA	0.345575	rs1157669	35	CAT	0	intronic	5.409	1b	1	1	1	1	1
rs61860420	10	81739379	G	A	0.07058	0.000505645	0.0612712	0.0176181	0.348995	rs12761299	33	SFTPD	0	intronic	5.408	5	5	14	1	1	1
rs34381952	3	45995748	T	C	0.1223	NA	NA	NA	0.367678	rs71327040	13	FYCO1	0	intronic	5.407	6	4	4	1	1	1
rs10001797	4	25325185	A	G	0.4364	0.00351749	-0.0276695	0.00948081	0.129675	rs7671107	16	ZCCHC4	0	intronic	5.407	6	4	5	1	1	1
rs139359913	9	136120815	T	C	0.02187	NA	NA	NA	0.0557642	rs600038	31	ABO:RP11-430N14.4	4972:4972	intergenic	5.407	5	5	14	0	1	1
rs552545644	15	61104010	C	T	0.02982	NA	NA	NA	0.110906	rs11071559	44	RORA	0	intronic	5.407	NA	5	15	1	0	0
rs12245535	10	81733004	T	C	0.03479	0.00127659	0.0667148	0.0207112	0.169247	rs12761299	33	SFTPD	0	intronic	5.405	6	5	15	1	1	1
rs11949868	5	110455899	T	C	0.09742	NA	NA	NA	0.138153	rs6594499	19	WDR36	0	intronic	5.404	7	4	4	1	1	1
rs439558	17	43717803	T	C	0.2406	2.98908e-09	-0.0759472	0.0128025	0.938219	rs3785884	49	CRHR1-IT1:CRHR1:RP11-105N13.4	0:0:0	ncRNA_exonic	5.404	NA	1	5	1	1	1
rs62448356	7	22854082	G	A	0.1034	0.00181142	-0.05362	0.0171885	0.0567991	rs3757447	25	TOMM7	0	intronic	5.403	5	4	5	1	1	1
rs3894193	17	38125346	C	G	0.4642	3.6806e-17	-0.08955	0.010632	0.69318	rs4795406	47	GSDMA	0	intronic	5.403	6	5	14	1	1	1
rs1317946	17	43516738	C	A	0.2982	NA	NA	NA	0.129525	rs3785884	49	PLEKHM1	0	intronic	5.403	NA	2	4	1	1	1
rs34718164	3	46098526	C	G	0.1223	NA	NA	NA	0.432887	rs71327040	13	XCR1	29291	intergenic	5.402	6	5	15	0	1	1
rs11613055	12	56724919	G	A	0.3469	0.0108162	-0.0268872	0.0105499	0.111974	rs7302200	38	PAN2	0	intronic	5.402	5	5	5	1	1	1
rs73069915	3	46550462	T	C	0.08847	NA	NA	NA	0.19779	rs71327040	13	LRRC2	6450	intergenic	5.401	4	2	15	1	1	1
rs6899623	6	90986559	A	G	0.3638	2.21784e-12	0.071542	0.0101911	1	rs6454805	22	BACH2	0	intronic	5.401	6	2	15	1	1	1
rs1031161	10	9058141	A	G	0.325	4.04665e-06	-0.0478748	0.0103873	0.0610939	rs1149915	32	RP11-428L9.2	42709	intergenic	5.399	NA	5	15	0	1	1
rs62065395	17	43542037	T	C	0.1918	NA	NA	NA	0.691382	rs3785884	49	PLEKHM1	0	intronic	5.399	5	4	5	1	1	0
rs6706002	2	103006104	G	A	0.4702	NA	NA	NA	0.185488	rs2075186	8	IL18R1	0	intronic	5.398	6	4	15	1	1	1
rs564086201	2	198276831	CA	C	0.328	NA	NA	NA	0.226515	rs12151726	10	SF3B1	0	intronic	5.398	NA	4	4	1	1	1
rs56008106	10	81953776	T	C	0.06958	0.000365084	0.0631026	0.017705	0.345371	rs12761299	33	ANXA11	0	intronic	5.398	3a	2	5	1	1	1
rs80054040	3	46340285	C	A	0.1322	0.000363633	-0.05919	0.0166023	0.240714	rs3213480	13	UQCRC2P1	11796	intergenic	5.397	5	2	15	0	1	1
rs10254365	7	22864754	A	T	0.2694	5.42952e-06	0.0484739	0.0106595	0.469126	rs3757447	25	TOMM7	2283	intergenic	5.397	7	5	15	1	1	1
rs78400042	10	8934022	T	G	0.1183	0.00291423	-0.0473716	0.0159144	0.060613	rs1149915	32	RP11-428L9.1	5929	intergenic	5.397	5	7	15	0	0	1
rs11656652	17	40573280	C	A	0.3956	0.00805408	-0.0270328	0.0102018	0.0598301	rs7209222	48	PTRF	0	intronic	5.397	7	1	1	1	1	1
rs4276914	1	155142229	G	A	0.494	2.1716e-06	-0.044345	0.00936188	0.0516115	rs61738875	5	KRTCAP2:RP11-201K10.3	0:0	intronic	5.396	7	4	4	1	1	1
rs3937	3	48312402	T	C	0.2903	0.00014318	-0.039188	0.0103056	0.804026	rs1134867	13	ZNF589	0	UTR3	5.396	NA	4	5	1	1	1
rs2271973	3	100949668	C	A	0.17	NA	NA	NA	0.0803938	rs11716558	14	IMPG2	0	intronic	5.395	6	5	15	1	1	1
rs66516412	3	101129472	C	T	0.4115	0.0029466	-0.0279682	0.0094066	0.217125	rs11716558	14	SENP7	0	intronic	5.395	6	4	15	1	1	1
rs1650794	5	110597382	A	G	0.2813	0.00100208	-0.0359809	0.0109366	0.246741	rs6594499	19	CAMK4	0	intronic	5.395	NA	5	15	1	1	1
rs7733502	5	131556203	A	C	0.4513	NA	NA	NA	0.0847485	rs7713065	20	P4HA2	0	intronic	5.395	5	4	5	1	1	1
rs10770133	11	10698136	C	T	0.4145	4.86606e-06	0.043212	0.00945458	0.251287	rs2052692	34	MRVI1	0	intronic	5.395	7	4	14	1	1	1
rs72669969	4	106516686	A	G	0.1839	9.12513e-06	0.058654	0.0132195	0.198539	rs147632916	17	ARHGEF38	0	intronic	5.393	6	5	15	1	1	1
rs77849344	17	43840864	G	A	0.2396	NA	NA	NA	0.9436	rs3785884	49	CRHR1:RP11-105N13.4	0:0	ncRNA_intronic	5.393	5	5	14	1	1	0
rs2285886	7	99626295	T	C	0.2724	1.121e-07	-0.05461	0.0102923	0.255845	rs2897075	26	ZKSCAN1	0	intronic	5.392	1f	4	4	1	1	1
rs1573895	2	102982876	C	T	0.2197	NA	NA	NA	0.179441	rs13020553	8	IL18R1	0	intronic	5.391	7	2	9	1	1	1
rs247000	5	131346641	C	T	0.4195	NA	NA	NA	0.103422	rs7713065	20	ACSL6	0	intronic	5.391	NA	1	13	1	1	1
rs2076556	11	34473422	A	G	0.1213	2.24989e-07	-0.070375	0.0135927	0.131435	rs1157669	35	CAT	0	intronic	5.391	NA	2	4	1	1	1
rs1365319	3	101299572	A	T	0.4781	0.000230095	0.034425	0.00934585	0.111884	rs11716558	14	PCNP	0	intronic	5.39	6	3	5	1	1	1
rs11256000	10	9014021	A	T	0.06859	NA	NA	NA	0.222258	rs10795686	32	RP11-428L9.2	0	ncRNA_intronic	5.39	6	5	15	0	0	1
rs11078907	17	37662954	C	T	0.2505	6.24855e-06	0.048479	0.0107307	0.336253	rs4794817	47	CDK12	0	intronic	5.39	5	4	4	1	1	0
rs2532271	17	44248042	G	A	0.2406	2.63497e-07	-0.069871	0.0135729	0.948571	rs3785884	49	KANSL1	0	intronic	5.39	NA	2	4	1	1	1
rs35643280	19	9159593	AG	A	0.4165	NA	NA	NA	0.0911366	rs113660049	52	CTD-2596O15.1	28932	intergenic	5.39	NA	5	15	0	1	1
rs2292406	4	25393475	T	A	0.4493	0.00206698	-0.0301397	0.00978423	0.183305	rs7671107	16	ANAPC4	0	intronic	5.389	7	4	4	1	1	1
rs545197534	17	43675462	G	T	0.3002	NA	NA	NA	0.680121	rs3785884	49	RP11-707O23.5	2772	intergenic	5.389	NA	5	15	0	1	1
rs10889508	1	65396354	T	C	0.2913	2.28583e-05	-0.0572651	0.013522	0.582939	rs4916011	3	JAK1	0	intronic	5.386	6	5	5	1	1	1
rs17295356	7	99569394	G	A	0.4105	NA	NA	NA	0.587729	rs2897075	26	AZGP1	0	exonic	5.386	NA	4	14	1	1	1
rs12258656	10	81716574	C	T	0.03479	NA	NA	NA	0.169247	rs12761299	33	SFTPD	0	intronic	5.386	6	5	15	1	1	1
rs4794822	17	38156712	C	T	0.3787	NA	NA	NA	0.23976	rs4795406	47	PSMD3	2498	intergenic	5.386	1f	5	5	1	1	1
rs35252180	2	102613895	G	A	0.2922	NA	NA	NA	0.0507049	rs13020553	8	IL1R2	0	intronic	5.385	7	3	15	1	1	1
rs68160759	4	106559889	CTCATTCA	C	0.2316	NA	NA	NA	0.192028	rs147632916	17	ARHGEF38	0	intronic	5.385	NA	5	15	1	1	1
rs73278684	7	20699016	C	T	0.1471	0.00845099	0.043905	0.0166717	0.181913	rs11978564	24	ABCB5	0	UTR3	5.384	6	4	15	1	0	1
rs3858261	10	8958712	C	CAG	0.4423	NA	NA	NA	0.0754369	rs11255979	32	RP11-428L9.1	2152	intergenic	5.383	NA	14	15	0	0	1
rs12922507	16	89121218	T	C	0.08748	4.09402e-05	0.066051	0.0161017	0.243556	rs117169628	46	CTD-2555A7.2	1844	intergenic	5.383	5	5	15	0	1	1
rs199448	17	44809001	A	G	0.2227	7.44937e-10	-0.0778049	0.0126384	0.840851	rs3785884	49	NSF	0	intronic	5.383	6	4	5	1	1	1
rs372432390	17	44857126	C	CT	0.2207	NA	NA	NA	0.831453	rs3785884	49	WNT3	0	intronic	5.383	NA	1	14	1	1	1
rs79776019	2	198428060	A	G	0.1978	0.000281303	-0.044571	0.012272	0.250458	rs12151726	10	RFTN2	4887	intergenic	5.382	7	5	5	1	1	1
rs73207428	21	36522741	A	G	0.05865	0.0227131	-0.0438003	0.0192256	0.36975	rs2834787	59	RUNX1	0	intronic	5.382	5	5	15	1	0	1
rs9905432	17	37555918	C	A	0.2525	1.03084e-05	-0.046646	0.0105759	0.330883	rs4794817	47	FBXL20	0	intronic	5.381	7	1	15	1	1	1
rs1118879	3	46165207	A	G	0.3658	NA	NA	NA	0.0949167	rs71327040	13	FLT1P1	18642	intergenic	5.379	NA	2	15	0	1	1
rs34190223	3	46426007	C	T	0.09245	NA	NA	NA	0.591412	rs71327040	13	RP11-24F11.2	0	ncRNA_intronic	5.378	7	5	15	1	1	1
rs4553954	3	101233149	A	G	0.4125	0.000781904	-0.0316337	0.00941725	0.207307	rs11716558	14	SENP7	1063	intergenic	5.378	5	1	14	1	1	1
rs7220752	17	44138201	T	C	0.2465	NA	NA	NA	0.917211	rs3785884	49	KANSL1	0	intronic	5.378	6	4	5	1	1	1
rs6716784	2	103048467	G	T	0.2207	NA	NA	NA	0.169921	rs13020553	8	IL18RAP	0	intronic	5.377	6	5	15	1	1	1
rs35992556	4	122953787	A	G	0.3996	0.0378549	-0.0198648	0.00956684	0.108963	rs72669185	18	AC097533.1	45207	intergenic	5.377	6	9	15	0	1	1
rs7246155	19	46329438	G	A	0.1581	0.0349574	0.0271255	0.0128627	0.113206	rs7250497	55	SYMPK	0	intronic	5.377	5	3	4	1	1	1
rs7632776	3	46572035	A	G	0.4056	0.000977274	0.0309157	0.00937695	0.0574116	rs11712469	13	LRRC2	0	intronic	5.376	6	4	15	1	1	1
rs315684	4	25374197	A	G	0.1243	4.72429e-05	-0.0537821	0.013218	0.293348	rs7671107	16	ZCCHC4	2191	intergenic	5.376	NA	5	5	1	1	1
rs2950691	17	44348768	A	G	0.2008	NA	NA	NA	0.757347	rs3785884	49	RP11-259G18.1	2707	intergenic	5.375	NA	5	15	1	1	1
rs58837777	2	198417987	G	A	0.4881	1.83594e-05	0.0411924	0.00961549	0.886402	rs12151726	10	MOB4	0	UTR3	5.374	7	4	5	1	1	1
rs9850250	3	45213371	A	T	0.4274	NA	NA	NA	0.056616	rs73058468	13	RPS24P8	11703	intergenic	5.374	7	5	15	0	1	1
rs7148322	14	68768719	T	A	0.3121	7.00877e-06	0.046796	0.0104143	0.255012	rs17105278	42	RAD51B	0	intronic	5.374	6	4	15	1	0	1
rs34324101	3	46000728	T	G	0.1213	NA	NA	NA	0.371729	rs71327040	13	FYCO1	0	intronic	5.373	5	4	4	1	1	1
rs7130331	11	34520162	C	T	0.1123	NA	NA	NA	0.11865	rs1157669	35	ELF5	0	intronic	5.372	4	5	15	1	1	1
rs113397149	13	113555729	A	G	0.2952	7.38248e-05	0.0434914	0.0109727	0.504413	rs75898026	41	MCF2L	0	intronic	5.372	5	1	14	1	1	1
rs74765707	17	43770416	T	C	0.2396	NA	NA	NA	0.9436	rs3785884	49	CRHR1:RP11-105N13.4	0:0	ncRNA_intronic	5.372	5	13	14	1	1	1
rs430685	17	44859148	C	T	0.2167	NA	NA	NA	0.784459	rs3785884	49	WNT3	0	intronic	5.372	NA	5	14	1	1	1
rs12912045	15	67467297	C	T	0.2296	6.40345e-06	0.0505685	0.011206	0.511285	rs35251008	45	SMAD3	0	intronic	5.371	4	2	6	1	1	1
rs34513961	3	48173653	T	C	0.2783	0.0219548	-0.0277906	0.0121295	0.712726	rs1134867	13	RP11-1029M24.1	10947	intergenic	5.37	6	5	15	0	1	1
rs62244824	3	46361367	T	G	0.4294	1.30542e-10	-0.0611091	0.00950887	0.395256	rs3213480	13	UQCRC2P1	7953	intergenic	5.369	6	5	15	0	1	1
rs1295683	5	131998876	A	G	0.1223	4.31766e-05	0.0607894	0.0148637	0.051477	rs7713065	20	AC004041.2	0	ncRNA_intronic	5.369	NA	2	15	1	1	1
rs4729560	7	99579152	T	G	0.4115	0.000801029	0.0317432	0.00946869	0.592033	rs2897075	26	AZGP1P1	0	ncRNA_intronic	5.369	6	1	15	1	1	1
rs2260656	10	81662672	G	T	0.3946	0.00483782	0.027296	0.00968754	0.151384	rs12761299	33	MBL1P	1981	intergenic	5.369	7	5	14	0	1	1
rs6441930	3	45924953	T	C	0.3738	NA	NA	NA	0.0756753	rs71327040	13	LZTFL1	0	intronic	5.368	7	5	15	1	1	1
rs3937434	12	113406196	G	A	0.328	NA	NA	NA	0.772712	rs10774679	39	RP1-71H24.1:OAS3	0:0	ncRNA_intronic	5.368	NA	4	5	1	1	0
rs10576072	3	101212471	CAAT	C	0.4115	NA	NA	NA	0.217125	rs11716558	14	SENP7	0	intronic	5.367	NA	4	5	1	1	1
rs747039	17	47406913	A	G	0.4553	NA	NA	NA	0.673497	rs12940887	50	ZNF652	0	intronic	5.367	7	5	15	1	1	1
rs5844077	21	42880506	GA	G	0.2704	NA	NA	NA	0.0892406	rs12329760	60	TMPRSS2	0	intronic	5.366	NA	1	13	1	1	1
rs9895818	17	47352051	C	T	0.3101	NA	NA	NA	0.273181	rs12940887	50	ZNF652	14516	intergenic	5.365	5	13	15	0	1	0
rs974389	2	102936981	G	A	0.494	0.0347748	-0.019293	0.00913942	0.53932	rs13020553	8	IL1RL1:IL18R1	0:0	intronic	5.364	NA	5	15	1	1	1
rs4530809	5	110462230	A	G	0.3479	NA	NA	NA	0.550678	rs6594499	19	WDR36	0	intronic	5.364	6	4	4	1	1	1
rs71583484	5	131719130	G	A	0.08748	0.000176846	0.061381	0.0163683	0.050693	rs7713065	20	SLC22A5	0	intronic	5.364	4	4	5	1	1	1
rs192819848	17	37618220	C	T	0.02187	0.0324906	-0.0851	0.0397975	0.0715054	rs4794817	47	CDK12	0	UTR5	5.364	2b	1	1	1	1	1
rs370644144	17	43933956	G	GTGTTTGTTTGTT	0.2396	NA	NA	NA	0.9436	rs3785884	49	MAPT-AS1	0	ncRNA_intronic	5.364	NA	5	14	1	1	1
rs11265558	1	161107181	A	G	0.3996	0.0044159	0.0271206	0.00952665	0.0794921	rs2070901	6	ACA64	3816	intergenic	5.363	5	5	15	1	1	1
rs76277587	17	38397982	T	C	0.06759	0.00172745	-0.068295	0.0217952	0.0530707	rs4795406	47	WIPF2	0	intronic	5.363	5	2	5	1	1	1
rs4740755	9	4170020	A	C	0.4672	0.0392192	0.0200367	0.00971769	0.247933	rs1570203	28	GLIS3	0	intronic	5.362	7	5	15	1	0	1
rs12712166	2	103323969	C	T	0.2396	NA	NA	NA	0.0636122	rs2075186	8	SLC9A2	0	intronic	5.361	7	4	15	1	1	1
rs372367184	17	44846681	C	CA	0.4811	NA	NA	NA	0.149673	rs3785884	49	WNT3	0	intronic	5.361	NA	4	5	1	1	1
rs6866467	5	131787053	A	G	0.3598	NA	NA	NA	0.164358	rs2706334	20	C5orf56	0	intronic	5.36	5	4	5	1	1	1
rs3816472	17	38142677	A	C	0.4612	1.58726e-11	0.061941	0.00919048	0.10684	rs4795406	47	PSMD3	0	intronic	5.36	7	4	4	1	1	1
rs17688391	17	43772109	C	A	0.2396	NA	NA	NA	0.9436	rs3785884	49	CRHR1:RP11-105N13.4	0:0	ncRNA_intronic	5.36	6	9	14	1	1	1
rs754593	17	44054696	G	A	0.4195	0.00255039	0.0288276	0.00955411	0.418576	rs3785884	49	MAPT	0	UTR5	5.36	4	2	15	1	1	1
rs8176682	9	136139297	C	T	0.3797	NA	NA	NA	0.151583	rs600038	31	ABO	0	ncRNA_intronic	5.359	3a	5	14	0	1	1
rs62056906	17	43782708	T	C	0.2396	NA	NA	NA	0.9436	rs3785884	49	CRHR1:RP11-105N13.4	0:0	ncRNA_intronic	5.359	4	5	14	1	1	1
rs112073313	3	48373689	A	G	0.2853	0.000997675	-0.034962	0.0106229	0.820072	rs1134867	13	SPINK8	3857	intergenic	5.358	4	7	15	1	1	1
rs10850115	12	113457394	T	C	0.4155	0.0418993	0.0190369	0.00935695	0.135864	rs10774679	39	RP1-71H24.1	1837	intergenic	5.358	4	2	15	1	1	1
rs77768866	17	44121917	C	T	0.2406	2.16223e-07	-0.0696511	0.0134337	0.948571	rs3785884	49	KANSL1	0	intronic	5.355	NA	4	6	1	1	1
rs12034163	1	36191030	C	G	0.09046	3.19075e-05	0.065154	0.0156643	0.100836	rs3814302	1	CLSPN	0	intronic	5.354	7	2	15	1	1	1
rs1072669	12	57342188	A	G	0.2207	0.00233668	0.0337201	0.0110786	0.0684562	rs167769	38	RDH16	3030	intergenic	5.354	4	4	15	1	1	1
rs12438251	15	67557119	C	A	0.2594	0.00559454	-0.0298881	0.0107874	0.0507921	rs35251008	45	IQCH	0	intronic	5.354	7	5	15	1	1	1
rs6503694	17	40451363	T	C	0.4493	0.000112757	0.03842	0.00994986	0.429883	rs7209222	48	STAT5A	0	intronic	5.353	5	4	5	1	1	1
rs61162386	1	77978222	CT	C	0.1262	NA	NA	NA	0.0815087	rs7515509	4	AK5	0	intronic	5.352	NA	5	15	1	0	1
rs11711808	3	101235101	T	C	0.2396	2.82124e-05	-0.0464378	0.0110898	0.595914	rs11716558	14	FAM172BP	2609	intergenic	5.352	5	2	14	1	1	1
rs73839048	4	106818096	T	C	0.02485	NA	NA	NA	0.159767	rs147632916	17	NPNT	0	intronic	5.352	2b	1	13	1	1	1
rs62055501	17	43954227	G	A	0.2396	NA	NA	NA	0.9436	rs3785884	49	MAPT-AS1	0	ncRNA_intronic	5.352	5	2	14	0	1	1
rs35829909	1	65471617	AT	A	0.02783	NA	NA	NA	0.10751	rs4916011	3	RP4-535B20.4	1846	intergenic	5.351	NA	5	15	0	1	1
rs35605052	3	45916547	TA	T	0.1958	NA	NA	NA	0.181955	rs71327040	13	LZTFL1	0	intronic	5.351	NA	3	15	1	1	1
rs9919282	1	35475943	C	G	0.03082	0.0142785	0.043205	0.0176334	0.0931899	rs3814302	1	RP11-244H3.4:ZMYM6	0:0	intronic	5.349	7	4	4	1	1	1
rs2742418	3	45731920	T	C	0.4354	NA	NA	NA	0.0665946	rs73058468	13	SACM1L	0	intronic	5.348	5	1	2	1	1	1
rs112572874	17	44072984	A	G	0.2406	3.00336e-11	-0.0816927	0.0122913	0.948571	rs3785884	49	MAPT	0	intronic	5.348	5	4	15	1	1	1
rs7870774	9	6011330	G	T	0.01093	NA	NA	NA	0.0573771	rs12376324	29	RANBP6	0	UTR3	5.347	6	1	5	1	1	1
rs4883556	12	133121897	T	C	0.4513	0.0230423	0.0222263	0.00977955	0.137395	rs5023077	40	FBRSL1	0	intronic	5.347	NA	4	5	1	1	0
rs2373148	3	46071506	C	T	0.2356	NA	NA	NA	0.187902	rs11712469	13	XCR1	2271	intergenic	5.346	4	5	15	1	1	1
rs16991056	21	35318454	A	G	0.09841	NA	NA	NA	0.649089	rs111585689	58	LINC00649	0	ncRNA_intronic	5.346	2b	2	15	0	1	1
rs183894	5	131693057	C	T	0.4115	NA	NA	NA	0.0939646	rs2706334	20	AC034220.3	0	ncRNA_intronic	5.345	NA	4	5	0	1	1
rs34456016	10	81442295	CAT	C	0.04175	NA	NA	NA	0.116503	rs12761299	33	RP11-119F19.2	0	ncRNA_intronic	5.345	NA	5	15	0	0	0
rs1425150	11	10688111	T	G	0.2028	NA	NA	NA	0.110989	rs2052692	34	MRVI1	0	intronic	5.345	3a	2	15	1	1	1
rs11459632	2	198576670	A	AC	0.2147	NA	NA	NA	0.184752	rs12151726	10	AC011997.1	0	intronic	5.342	NA	2	5	1	1	1
rs56303672	17	43996960	A	G	0.2396	2.11133e-10	-0.0783556	0.0123336	0.9436	rs3785884	49	MAPT	0	intronic	5.342	5	4	14	1	1	1
rs79554531	1	35754250	A	T	0.02087	0.00632363	0.060124	0.0220193	0.443256	rs3814302	1	ZMYM4	0	intronic	5.341	3a	2	5	1	1	1
rs34597784	3	48153826	C	T	0.336	0.000706119	0.0381851	0.0112734	0.458866	rs1134867	13	RP11-1029M24.1	8332	intergenic	5.341	6	1	15	0	1	1
rs7032572	9	6172380	A	G	0.169	NA	NA	NA	0.965883	rs12376324	29	RP11-575C20.1	23553	intergenic	5.341	7	5	15	0	1	1
rs2458218	17	44361383	T	C	0.2286	NA	NA	NA	0.86857	rs3785884	49	ARL17B	0	intronic	5.341	6	5	15	1	1	1
rs2576365	3	100621426	A	C	0.1551	NA	NA	NA	0.0661459	rs11716558	14	ABI3BP	0	intronic	5.34	5	2	15	1	1	1
rs1298963	12	113468297	C	T	0.3708	NA	NA	NA	0.409283	rs10774679	39	RP1-71H24.1	12740	intergenic	5.34	NA	13	15	0	1	1
rs111825734	17	44019107	T	G	0.2435	NA	NA	NA	0.912463	rs3785884	49	MAPT	0	intronic	5.34	NA	5	14	1	1	1
rs79313451	21	36522979	A	C	0.05865	0.0256099	-0.0435179	0.0194966	0.36975	rs2834787	59	RUNX1	0	intronic	5.34	4	5	15	1	0	1
rs2075192	2	103118228	G	A	0.2366	NA	NA	NA	0.0524283	rs2075186	8	SLC9A4	0	intronic	5.339	NA	5	15	1	1	1
rs11673373	19	46365694	T	C	0.1581	0.0366638	-0.0273834	0.0131053	0.117228	rs7250497	55	SYMPK	0	intronic	5.339	3a	1	1	1	1	1
rs143443576	3	45994205	G	GGA	0.1223	NA	NA	NA	0.367678	rs71327040	13	FYCO1	0	intronic	5.338	NA	4	4	1	1	1
rs36040135	3	46061304	A	G	0.1243	NA	NA	NA	0.424084	rs71327040	13	XCR1	0	UTR3	5.338	4	5	15	1	1	1
rs953305	4	25301342	C	T	0.4364	9.42545e-05	-0.0390097	0.00998987	0.134783	rs7671107	16	ZCCHC4	13064	intergenic	5.338	NA	1	15	0	1	1
rs9675194	17	37833805	T	C	0.325	1.94341e-21	0.091785	0.00965344	0.444286	rs4794817	47	PGAP3	0	intronic	5.338	4	2	7	1	1	1
rs1465321	2	102986618	C	T	0.2197	NA	NA	NA	0.179441	rs13020553	8	IL18R1	0	intronic	5.337	NA	4	15	1	1	1
rs4237164	9	6236501	T	G	0.4632	NA	NA	NA	0.128507	rs12376324	29	IL33	0	intronic	5.337	2c	5	15	1	1	1
11:34432712:A:C	11	34432712	A	C	0.3668	NA	NA	NA	0.521732	rs1157669	35	RP1-53C18.3	6215	intergenic	5.337	NA	5	15	0	1	1
rs35932002	14	68938410	C	CA	0.4324	NA	NA	NA	0.117331	rs17105278	42	RAD51B	0	intronic	5.337	NA	2	5	1	0	1
rs10209131	2	103209596	C	T	0.4722	NA	NA	NA	0.157075	rs2075186	8	SLC9A2	26569	intergenic	5.336	6	5	15	0	1	1
rs71327065	3	46483630	A	T	0.08151	NA	NA	NA	0.33786	rs71327040	13	LTF	0	intronic	5.336	5	4	15	1	1	1
rs4599200	21	34579169	C	T	0.1511	NA	NA	NA	0.169485	rs2834154	58	IFNAR2	23036	intergenic	5.336	5	2	15	0	1	1
rs1768552	1	35983094	G	C	0.04771	9.56074e-07	0.082642	0.0168641	0.919189	rs3814302	1	KIAA0319L	0	intronic	5.335	7	5	15	1	1	1
rs115543519	1	155083834	A	T	0.06163	NA	NA	NA	0.741056	rs61738875	5	Y_RNA	9131	intergenic	5.335	5	5	15	0	1	1
rs7526862	1	36413650	A	G	0.01292	0.00258767	0.064113	0.0212795	0.261348	rs3814302	1	AGO3	0	intronic	5.334	7	4	5	1	1	1
rs580426	1	78604096	C	T	0.2376	0.00168574	-0.0342413	0.0109026	0.0516176	rs7515509	4	GIPC2	0	UTR3	5.334	NA	5	15	1	1	1
rs6713618	2	103048437	T	A	0.2207	NA	NA	NA	0.169921	rs13020553	8	IL18RAP	0	intronic	5.333	6	5	15	1	1	1
rs2186355	21	34581033	C	T	0.1531	NA	NA	NA	0.169261	rs2834154	58	IFNAR2	21172	intergenic	5.333	4	5	15	0	1	1
rs6543127	2	103028301	C	A	0.4702	NA	NA	NA	0.185488	rs2075186	8	AC007248.7	0	ncRNA_exonic	5.332	7	9	15	1	1	1
rs6887670	5	110637890	T	A	0.3211	NA	NA	NA	0.0857761	rs6594499	19	CAMK4:CTC-499J9.1	0:0	ncRNA_intronic	5.332	4	1	15	1	1	1
3:45687054:C:G	3	45687054	G	C	0.2684	NA	NA	NA	0.099355	rs73058468	13	LIMD1	0	intronic	5.331	6	2	5	1	1	1
rs11200982	10	81732349	A	T	0.03479	4.31341e-05	0.0789451	0.0193019	0.169247	rs12761299	33	SFTPD:RP11-479O17.10	0:0	ncRNA_exonic	5.331	6	5	15	1	1	1
rs12103893	17	40479535	T	C	0.1918	0.00011214	0.04674	0.0121003	0.540257	rs7209222	48	STAT3	0	intronic	5.331	6	3	4	1	1	1
rs6658453	1	36186106	A	G	0.09046	0.000116461	0.062333	0.0161759	0.100836	rs3814302	1	CLSPN	0	UTR3	5.329	6	4	15	1	1	1
rs13386066	2	198371687	A	G	0.2127	0.000506066	-0.039873	0.0114659	0.258158	rs12151726	10	HSPD1:HSPE1-MOB4	0:0	intronic	5.329	1f	4	5	1	1	1
rs62061721	17	44013346	T	C	0.2396	1.43124e-10	-0.0794084	0.0123833	0.9436	rs3785884	49	MAPT	0	intronic	5.329	4	1	14	1	1	1
rs4785598	16	89270194	G	T	0.3668	0.0496545	0.0213064	0.0108544	0.300951	rs117169628	46	SLC22A31	2121	intergenic	5.328	5	5	13	1	1	1
rs13020596	2	102726711	T	C	0.2038	0.000261224	0.043036	0.0117875	0.183889	rs2075186	8	IL1R1	0	intronic	5.326	5	2	15	1	1	1
rs34677490	3	46270748	G	T	0.07952	NA	NA	NA	1	rs71327040	13	CCR3	0	intronic	5.326	4	5	15	1	1	1
rs12449019	16	89166807	A	G	0.2197	0.0131284	-0.0267876	0.0108003	0.278664	rs117169628	46	ACSF3	0	intronic	5.326	3a	3	5	1	1	1
rs62063788	17	44061696	C	T	0.2406	5.50536e-11	-0.0806014	0.0122932	0.948571	rs3785884	49	MAPT	0	intronic	5.326	NA	4	15	1	1	1
rs9814961	3	48017617	A	G	0.3151	0.000649984	-0.033588	0.00985028	0.387826	rs1134867	13	MAP4	0	intronic	5.325	1f	2	5	1	1	1
rs2532288	17	44239958	C	T	0.2416	2.37099e-07	-0.0697327	0.0134942	0.943196	rs3785884	49	KANSL1	0	intronic	5.324	NA	4	5	1	1	1
rs4024546	19	10693943	T	C	0.04573	4.44124e-06	-0.104767	0.0228271	0.233766	rs142770866	53	AP1M2	0	intronic	5.324	NA	4	14	1	1	1
rs1563565	15	61055633	T	G	0.4573	0.0145964	0.0230404	0.00943413	0.146624	rs11071559	44	RORA	0	intronic	5.323	6	5	15	1	1	1
rs4916008	1	65318507	C	T	0.1163	7.92742e-06	0.061915	0.0138601	0.367499	rs4916011	3	JAK1	0	intronic	5.322	7	4	4	1	1	1
rs4795388	17	37767453	A	G	0.2594	6.63776e-14	0.080711	0.0107689	0.426554	rs4794817	47	NEUROD2	1422	intergenic	5.321	5	5	13	1	1	1
rs116846837	17	37777510	C	T	0.06262	NA	NA	NA	0.682488	rs3152	47	AC087491.2	0	ncRNA_intronic	5.32	5	5	14	1	1	1
rs174565	11	61591636	C	G	0.16	0.0257646	0.031726	0.0142286	0.365167	rs174551	36	FADS2:FADS1	0:0	intronic	5.319	6	4	15	1	1	1
rs2053295	15	67391739	G	A	0.1282	0.00355521	0.042573	0.0146041	0.0582422	rs17293632	45	SMAD3	0	intronic	5.319	4	2	5	1	1	1
rs199517	17	44854587	G	A	0.2575	NA	NA	NA	0.667721	rs3785884	49	WNT3	0	intronic	5.319	5	5	14	1	1	1
rs6117333	20	6540762	T	C	0.4215	7.97692e-08	-0.053174	0.00990638	0.980742	rs6117319	57	CASC20	31655	intergenic	5.318	7	5	15	0	1	1
rs12486714	3	48148700	C	G	0.335	0.000407874	0.0379565	0.0107375	0.467014	rs1134867	13	RN7SL664P	12104	intergenic	5.317	6	2	15	0	1	0
rs270602	5	131656700	C	T	0.4115	NA	NA	NA	0.0939646	rs2706334	20	SLC22A4:AC034220.3	0:0	ncRNA_intronic	5.317	NA	4	5	1	1	1
rs174591	11	61617676	T	A	0.2545	0.000237511	0.0390491	0.0106246	0.517839	rs174551	36	FADS2	0	intronic	5.317	7	4	4	1	1	1
rs8105807	19	4684642	A	G	0.325	8.77121e-07	-0.0504356	0.0102566	0.102906	rs35574495	51	DPP9:AC005594.3	0:0	ncRNA_exonic	5.317	1f	4	4	1	1	1
rs11465567	2	102978400	A	G	0.1243	0.0034516	-0.044795	0.0153179	0.0659603	rs13020553	8	IL18R1	0	intronic	5.316	4	3	15	1	1	1
rs368842040	4	107297425	C	T	0.06461	NA	NA	NA	0.100052	rs147632916	17	GIMD1	9065	intergenic	5.315	6	9	15	0	1	1
rs7612219	3	47781166	T	C	0.3161	0.000646977	0.0336123	0.00985376	0.32515	rs1134867	13	SMARCC1	0	intronic	5.314	7	4	5	1	1	1
rs1806721	6	41725274	T	A	0.4443	0.000191115	0.036485	0.00978024	0.153056	rs2027524	21	PGC	3426	intergenic	5.314	5	2	15	1	1	1
rs4352000	15	67643705	T	C	0.2157	2.57748e-06	0.0514431	0.0109409	0.303975	rs35251008	45	IQCH	0	intronic	5.314	7	5	15	1	1	1
rs11078910	17	37671269	G	T	0.2515	6.13341e-06	0.048512	0.0107286	0.333559	rs4794817	47	CDK12	0	intronic	5.314	7	4	4	1	1	0
rs656844	19	50855400	T	C	0.2545	0.0131504	0.0259729	0.0104743	0.127452	rs1405655	56	NR1H2	0	intronic	5.314	NA	4	15	1	1	1
rs34886605	12	57248231	CA	C	0.1869	NA	NA	NA	0.0814682	rs167769	38	RP11-74M13.4	0	ncRNA_intronic	5.313	NA	9	15	0	1	1
rs544024852	17	44024749	CT	C	0.2883	NA	NA	NA	0.757285	rs3785884	49	MAPT	0	intronic	5.313	NA	5	14	1	1	1
rs17079785	3	47784650	T	C	0.3161	0.000667011	0.0335661	0.00986428	0.32515	rs1134867	13	SMARCC1	0	intronic	5.312	1d	2	5	1	1	1
rs1498749	12	57315391	C	A	0.3231	0.0284111	0.0220848	0.0100772	0.184286	rs167769	38	SDR9C7	1546	intergenic	5.312	NA	9	15	1	1	1
rs2544423	4	106801448	T	C	0.2505	8.62948e-05	-0.043375	0.0110475	0.209312	rs147632916	17	INTS12	0	intronic	5.311	NA	5	15	1	1	1
rs8069645	17	40494902	A	G	0.2833	0.00109429	0.0330686	0.0101279	0.276354	rs7209222	48	STAT3	0	intronic	5.31	1f	3	4	1	1	1
17:43489161:T:TCACACA	17	43489161	T	TCACACA	0.1918	NA	NA	NA	0.0522707	rs3785884	49	ARHGAP27	0	intronic	5.31	NA	2	7	1	1	1
rs16947546	17	47324353	T	C	0.2276	0.00354874	0.0322099	0.011047	0.180898	rs12940887	50	RP1-62O9.3	1247	intergenic	5.31	5	5	14	0	1	0
rs10500292	19	46327933	C	T	0.4125	0.00686675	-0.0253023	0.00936	0.309769	rs7250497	55	SYMPK	0	intronic	5.31	5	4	4	1	1	1
rs11735527	4	106679692	A	G	0.06362	3.08985e-12	0.135833	0.0194782	1	rs147632916	17	INTS12:GSTCD:RP11-45L9.1	0:0:0	ncRNA_intronic	5.309	6	5	15	1	1	1
rs11512010	11	10701556	C	T	0.4145	8.69986e-05	0.039848	0.0101543	0.208364	rs2052692	34	MRVI1	0	intronic	5.308	7	4	15	1	1	1
rs773125	12	56394954	A	G	0.3887	NA	NA	NA	0.639091	rs7302200	38	SUOX	0	intronic	5.308	7	1	5	1	1	1
rs62061789	17	44169769	C	T	0.2406	1.82692e-07	-0.0701919	0.0134567	0.948571	rs3785884	49	KANSL1	0	intronic	5.308	6	4	5	1	1	1
rs542150384	17	44253275	T	C	0.2048	NA	NA	NA	0.774515	rs3785884	49	KANSL1	0	intronic	5.308	NA	4	5	1	1	1
rs11200985	10	81732653	A	G	0.03479	4.48039e-05	0.0787679	0.0193002	0.169247	rs12761299	33	SFTPD:RP11-479O17.10	0:0	ncRNA_exonic	5.307	6	5	15	1	1	1
rs6955157	7	20628847	A	G	0.4751	NA	NA	NA	0.133857	rs11978564	24	AC002486.2	0	ncRNA_intronic	5.306	5	5	15	0	0	1
rs4683924	3	101211255	A	T	0.4115	0.0019988	-0.0316157	0.0102303	0.217125	rs11716558	14	SENP7	0	intronic	5.305	6	4	4	1	1	1
rs2370615	8	81290387	C	T	0.3827	4.97029e-06	0.0457499	0.0100196	0.791051	rs13275219	27	RP11-775E10.1	26735	intergenic	5.305	4	2	15	0	1	1
rs11032678	11	34438320	T	G	0.3032	NA	NA	NA	0.257373	rs1157669	35	RP1-53C18.3	11823	intergenic	5.305	7	2	15	0	1	1
rs9818678	3	101615625	T	C	0.492	NA	NA	NA	0.177685	rs11716558	14	NFKBIZ	35758	intergenic	5.304	6	5	15	0	1	1
rs78699658	4	106909473	A	G	0.06362	8.17093e-05	-0.078438	0.0199115	0.124804	rs34712979	17	NPNT	0	intronic	5.304	7	5	15	1	0	1
rs1755529	9	6120963	A	G	0.3072	NA	NA	NA	0.478433	rs10975418	29	RP11-218I7.2	54248	intergenic	5.304	6	5	15	0	1	1
rs17564829	17	44006601	T	C	0.2396	1.70735e-10	-0.0790591	0.0123809	0.9436	rs3785884	49	MAPT	0	intronic	5.304	7	5	14	1	1	1
rs529398497	17	44254291	C	T	0.2068	NA	NA	NA	0.794229	rs3785884	49	KANSL1	0	intronic	5.303	NA	4	5	1	1	1
rs6693477	1	155081940	C	T	0.4831	NA	NA	NA	0.0599349	rs61738875	5	Y_RNA	11025	intergenic	5.302	6	5	15	0	1	1
rs1243413	10	8969083	A	G	0.4195	NA	NA	NA	0.0603669	rs11255979	32	RP11-428L9.1	12523	intergenic	5.302	NA	9	15	0	0	1
rs36030692	3	46475323	G	A	0.09344	NA	NA	NA	0.584393	rs71327040	13	LTF	1812	intergenic	5.301	5	2	15	1	1	1
rs11749376	5	131943688	A	G	0.1869	1.4353e-05	-0.0517023	0.0119174	0.912105	rs2706334	20	RAD50	0	intronic	5.301	7	4	5	1	1	1
rs3114912	16	89371827	G	A	0.2416	0.00150492	-0.0361416	0.0113877	0.211926	rs117169628	46	ANKRD11	0	intronic	5.301	NA	4	5	1	1	1
rs34928131	4	25222016	G	A	0.4543	0.000168039	-0.0361418	0.00960509	0.117571	rs7671107	16	PI4K2B	0	intronic	5.3	5	7	15	1	1	1
rs2070728	5	131819977	C	T	0.3429	0.00539441	-0.0288486	0.0103679	0.0802421	rs7713065	20	IRF1	0	intronic	5.3	NA	4	4	1	1	1
rs61860603	10	81553672	T	G	0.06958	0.0202702	0.045638	0.0196605	0.326252	rs12761299	33	RP11-773D16.1	10140	intergenic	5.299	7	5	15	0	1	0
rs75095909	19	10405734	G	A	0.05765	0.0464324	-0.042887	0.0215357	0.0962329	rs2304237	53	ICAM5	0	intronic	5.299	5	4	13	1	1	0
rs8127500	21	34611992	A	G	0.4563	2.25606e-11	0.0755741	0.0112993	0.425305	rs2834154	58	IFNAR2	0	intronic	5.299	4	2	5	1	1	1
rs13020398	2	102726637	T	C	0.2038	0.000395366	0.04493	0.0126808	0.183889	rs2075186	8	IL1R1	0	intronic	5.298	7	2	15	1	1	1
rs313563	4	25250417	T	C	0.1859	0.0307543	0.0283676	0.0131317	0.111003	rs7671107	16	PI4K2B	0	intronic	5.298	3a	5	15	1	1	1
rs2668685	17	44340151	T	C	0.2505	NA	NA	NA	0.890812	rs3785884	49	RP11-259G18.3	2178	intergenic	5.298	NA	5	5	0	1	1
rs7565473	2	111943790	G	A	0.4911	0.00300954	-0.028994	0.00977295	0.126217	rs144569746	9	AC108463.1	9749	intergenic	5.297	2b	2	15	0	1	1
rs2269821	5	131758314	A	G	0.1382	5.3396e-06	-0.0587028	0.0128989	0.0807642	rs7713065	20	C5orf56:AC116366.5	0:0	ncRNA_intronic	5.297	4	2	7	1	1	1
rs62449832	7	22895911	A	G	0.2137	NA	NA	NA	0.204006	rs3757447	25	AC005682.5	0	ncRNA_exonic	5.297	4	1	5	0	1	1
rs72704130	1	155207030	G	A	0.03181	8.81339e-05	-0.125361	0.0319706	0.127572	rs6675468	5	GBA	0	intronic	5.295	7	4	4	1	1	1
rs3792880	5	131644965	G	T	0.08946	NA	NA	NA	0.0502749	rs7713065	20	SLC22A4	0	intronic	5.295	5	5	15	1	1	1
rs115568222	5	131831942	G	C	0.09145	NA	NA	NA	0.164481	rs7713065	20	IRF1	5451	intergenic	5.295	2b	1	1	1	1	1
rs10688201	17	37479809	T	TCTTA	0.2515	NA	NA	NA	0.333559	rs4794817	47	FBXL20	0	intronic	5.295	NA	5	15	1	1	1
rs28398293	17	44628221	G	T	0.2883	NA	NA	NA	0.0999213	rs3785884	49	LRRC37A2:ARL17A	0:0	intronic	5.294	6	4	15	1	1	0
rs34438204	3	46081306	T	C	0.1223	NA	NA	NA	0.432887	rs71327040	13	XCR1	12071	intergenic	5.293	6	13	15	0	1	1
rs1304463	10	81729272	G	A	0.4314	0.0070741	0.026567	0.00986398	0.201388	rs12761299	33	SFTPD:RP11-479O17.10	0:0	ncRNA_exonic	5.293	NA	9	15	1	1	1
rs112082260	17	44355303	T	C	0.2386	4.80854e-07	-0.0750889	0.0149169	0.917275	rs3785884	49	ARL17B	0	intronic	5.293	5	5	15	1	1	1
rs10836234	11	34457654	T	C	0.3519	3.38621e-09	0.060388	0.010215	0.486502	rs1157669	35	CAT	2817	intergenic	5.292	7	2	15	1	1	1
rs6427562	1	160937553	C	T	0.4563	0.0185974	-0.022063	0.00937453	0.0681191	rs2070901	6	ITLN2	12963	intergenic	5.291	6	5	15	0	1	0
rs62543613	9	4191469	T	C	0.1233	0.0187614	-0.032465	0.0138135	0.105413	rs1570203	28	GLIS3	0	intronic	5.291	5	5	15	1	0	1
rs6503447	17	43834912	A	T	0.2704	NA	NA	NA	0.135652	rs3785884	49	CRHR1:RP11-105N13.4	0:0	ncRNA_intronic	5.291	1f	5	14	1	1	1
rs2696567	17	44241304	C	G	0.2406	2.99601e-07	-0.0691453	0.0134952	0.948571	rs3785884	49	KANSL1	0	intronic	5.29	NA	2	7	1	1	1
rs11716582	3	47633759	C	T	0.329	NA	NA	NA	0.30491	rs1134867	13	SMARCC1	0	intronic	5.289	1f	4	5	1	1	1
rs17652066	17	44073145	G	C	0.2406	5.1612e-11	-0.0807755	0.0123017	0.948571	rs3785884	49	MAPT	0	intronic	5.289	5	4	15	1	1	1
rs7693795	4	123226383	T	C	0.2903	NA	NA	NA	0.116751	rs72669185	18	KIAA1109	0	intronic	5.285	6	4	5	1	1	1
rs533596122	17	44354587	A	G	0.2028	NA	NA	NA	0.764458	rs3785884	49	ARL17B	0	intronic	5.284	NA	5	15	1	1	1
rs7257871	19	10449252	T	C	0.2356	2.22428e-09	-0.066558	0.0111291	0.979153	rs2304237	53	ICAM3	0	intronic	5.284	1f	1	15	1	1	1
rs12151767	2	198274929	G	A	0.4891	3.63656e-06	0.0427668	0.00923461	0.896425	rs12151726	10	SF3B1	0	intronic	5.283	6	4	4	1	1	1
rs76836071	3	46344999	C	T	0.07555	NA	NA	NA	0.790292	rs71327040	13	UQCRC2P1	7082	intergenic	5.283	5	2	15	0	1	1
rs571156765	17	44266692	C	A	0.1998	NA	NA	NA	0.752862	rs3785884	49	KANSL1	0	intronic	5.283	NA	1	7	1	1	1
rs113638513	17	44204749	A	G	0.2406	2.47098e-07	-0.0694583	0.0134612	0.948571	rs3785884	49	KANSL1	0	intronic	5.282	5	4	5	1	1	1
rs7280479	21	34611197	A	G	0.1093	2.88035e-08	-0.0884212	0.0159359	0.0849879	rs2834154	58	IFNAR2	0	intronic	5.282	4	1	5	1	1	1
rs1374531	4	106523932	C	A	0.07356	4.70667e-10	0.118852	0.0190817	0.646744	rs147632916	17	ARHGEF38	0	intronic	5.28	NA	4	15	1	1	1
rs62073156	17	44333568	T	C	0.2396	3.98497e-06	-0.069927	0.0151614	0.933063	rs3785884	49	RP11-259G18.3	3348	intergenic	5.279	7	5	15	0	1	1
rs112479910	3	46471119	A	C	0.1362	5.32618e-06	-0.06441	0.0141513	0.264018	rs3213480	13	LTF	6016	intergenic	5.277	5	4	15	1	1	1
rs2269435	3	46487003	A	G	0.338	NA	NA	NA	0.189266	rs3213480	13	LTF	0	intronic	5.276	7	4	15	1	1	1
rs2758543	10	81662466	T	C	0.3956	0.00657995	0.026278	0.00967032	0.15312	rs12761299	33	MBL1P	2187	intergenic	5.276	7	5	14	0	1	1
rs7254339	19	4617890	C	T	0.334	NA	NA	NA	0.175961	rs35574495	51	CTB-50L17.2	3315	intergenic	5.276	7	5	14	0	1	0
rs1358439	17	44219905	G	A	0.2107	NA	NA	NA	0.814414	rs3785884	49	KANSL1	0	intronic	5.275	4	2	5	1	1	1
rs1420103	2	102948632	C	A	0.2555	NA	NA	NA	0.214921	rs13020553	8	IL1RL1:IL18R1	0:0	intronic	5.273	NA	5	15	1	1	1
rs12652920	5	131885240	G	C	0.1909	1.8677e-06	-0.05675	0.0119042	0.934876	rs2706334	20	IL5	0	intronic	5.272	5	13	15	1	1	1
rs112665297	17	44348634	T	C	0.1998	NA	NA	NA	0.752862	rs3785884	49	RP11-259G18.1	2573	intergenic	5.272	6	5	15	1	1	1
rs76307183	17	44142121	G	A	0.2406	1.0366e-10	-0.0797222	0.012338	0.948571	rs3785884	49	KANSL1	0	intronic	5.271	5	4	5	1	1	1
rs2155220	11	76266172	C	T	0.4364	1.86104e-08	0.052488	0.00933212	0.413779	rs4494327	37	C11orf30	2102	intergenic	5.27	4	5	15	1	1	1
rs55974015	16	89181325	G	T	0.1292	NA	NA	NA	0.631472	rs117169628	46	ACSF3:CTD-2555A7.3	0:0	ncRNA_exonic	5.27	4	1	4	1	1	1
rs903504	17	37829570	G	C	0.3241	NA	NA	NA	0.477936	rs4794817	47	PGAP3	0	intronic	5.27	5	5	5	1	1	1
rs554500236	17	43660209	C	A	0.1998	NA	NA	NA	0.752862	rs3785884	49	DND1P1	3027	intergenic	5.27	NA	2	5	0	1	1
rs11701402	21	34627774	G	C	0.325	NA	NA	NA	0.932798	rs2834154	58	IFNAR2:AP000295.9	0:0	intronic	5.268	4	4	4	1	1	1
rs7556304	1	155139509	T	C	0.495	6.03211e-07	-0.051857	0.0103918	0.0509527	rs61738875	5	KRTCAP2	2374	intergenic	5.267	2b	1	7	1	1	1
rs3917273	2	102779719	A	T	0.4523	NA	NA	NA	0.0764867	rs2075186	8	IL1R1	0	intronic	5.267	7	4	15	1	1	1
rs757104	5	131795229	T	C	0.2107	NA	NA	NA	0.195455	rs2706334	20	C5orf56	0	intronic	5.267	2b	2	7	1	1	1
rs11320420	11	61542006	GA	G	0.3519	NA	NA	NA	0.940028	rs174551	36	MYRF:TMEM258	0:0	intronic	5.267	NA	4	5	1	1	1
rs61951146	12	133047900	C	G	0.3429	6.49262e-06	-0.048762	0.0108127	0.16233	rs5023077	40	MUC8	1433	intergenic	5.266	4	2	14	1	1	0
rs12880109	14	68813032	C	T	0.4205	3.09789e-06	0.047429	0.0101687	0.627867	rs17105278	42	RAD51B	0	intronic	5.265	5	5	15	1	1	1
rs73054808	2	198602283	C	T	0.2078	0.000263942	-0.044977	0.0123281	0.173233	rs12151726	10	AC011997.1:BOLL	0:0	intronic	5.264	7	5	15	1	1	1
rs3093030	19	10397403	C	T	0.4602	NA	NA	NA	0.0544216	rs142770866	53	CTD-2369P2.8	0	ncRNA_exonic	5.264	4	1	7	1	1	1
rs3771150	2	103060851	G	A	0.2505	NA	NA	NA	0.58887	rs13020553	8	IL18RAP	0	intronic	5.263	NA	4	15	1	1	1
rs10770129	11	10674671	A	T	0.2048	0.0267074	0.02521	0.0113775	0.105894	rs2052692	34	MRVI1	0	intronic	5.263	3a	2	15	1	1	1
rs3755278	2	102952217	T	C	0.08648	0.0026697	-0.04908	0.0163414	0.154254	rs13020553	8	IL1RL1:IL18R1	0:0	intronic	5.262	NA	2	15	1	1	1
rs12600036	16	89230985	G	C	0.328	NA	NA	NA	0.315635	rs117169628	46	LINC00304	331	downstream	5.262	4	5	15	1	1	1
rs2696675	17	44314066	A	G	0.2416	6.96685e-07	-0.0733512	0.0147817	0.943196	rs3785884	49	RP11-259G18.2	6905	intergenic	5.262	NA	5	15	0	1	1
rs676614	1	36107510	C	A	0.1133	1.08785e-07	-0.074849	0.0140921	0.264332	rs3814302	1	PSMB2	64	upstream	5.261	NA	1	1	1	1	1
rs146863140	2	103103637	G	GGTGTGTGTGT	0.162	NA	NA	NA	0.308596	rs2075186	8	SLC9A4	0	intronic	5.261	NA	2	15	1	0	1
rs2742442	3	45748599	T	A	0.4364	1.1963e-06	-0.05363	0.0110435	0.0676204	rs73058468	13	SACM1L	0	intronic	5.261	6	4	4	1	1	1
rs2384073	12	113367595	G	A	0.3658	NA	NA	NA	0.970609	rs10774679	39	OAS1:RP1-71H24.1	0:0	ncRNA_intronic	5.261	6	5	15	1	1	0
rs35060576	3	46434525	A	G	0.3976	5.4872e-05	0.0378396	0.00938054	0.0783699	rs11712469	13	RP11-24F11.2	0	ncRNA_exonic	5.26	5	5	15	0	1	1
rs62061817	17	44182706	A	G	0.2406	2.12988e-07	-0.0695062	0.0133985	0.948571	rs3785884	49	KANSL1	0	intronic	5.26	7	4	5	1	1	1
19:4674833:C:T	19	4674833	C	T	0.1819	NA	NA	NA	0.0560256	rs35574495	51	DPP9	402	downstream	5.26	5	4	5	1	1	1
rs1012794	5	131781681	C	G	0.2256	4.80887e-07	0.064622	0.0128377	0.739974	rs7713065	20	C5orf56	0	intronic	5.259	2b	4	7	1	1	1
rs74464991	17	43821685	C	A	0.2396	NA	NA	NA	0.9436	rs3785884	49	CRHR1:RP11-105N13.4	0:0	ncRNA_intronic	5.258	6	5	14	1	1	1
rs2502815	1	161203227	G	A	0.2485	1.26557e-05	-0.0458	0.0104902	0.321624	rs2070901	6	NR1I3	0	intronic	5.256	NA	4	5	1	1	1
rs56290582	17	43788371	C	T	0.2396	NA	NA	NA	0.9436	rs3785884	49	CRHR1:RP11-105N13.4	0:0	ncRNA_intronic	5.256	5	5	14	1	1	1
rs17564223	17	43997520	C	T	0.2406	1.7021e-10	-0.0790164	0.0123733	0.938219	rs3785884	49	MAPT	0	intronic	5.256	1f	2	14	1	1	1
rs62062290	17	44099129	C	A	0.2396	8.6492e-11	-0.080052	0.0123368	0.943445	rs3785884	49	MAPT	0	intronic	5.256	4	4	5	1	1	1
rs4795405	17	38088417	C	T	0.4622	NA	NA	NA	0.489168	rs4795406	47	RP11-387H17.4	0	ncRNA_intronic	5.255	6	5	15	1	1	1
rs2842320	14	68944073	A	G	0.2187	0.00614765	-0.033799	0.0123363	0.103216	rs17105278	42	RAD51B	0	intronic	5.254	NA	2	7	1	0	1
rs62065404	17	43551613	C	T	0.1958	NA	NA	NA	0.717892	rs3785884	49	PLEKHM1	0	intronic	5.254	7	4	5	1	1	1
rs11723639	4	106741163	G	A	0.06362	5.60688e-12	0.137493	0.0199575	1	rs147632916	17	INTS12:GSTCD:RP11-45L9.1	0:0:0	ncRNA_intronic	5.253	7	5	15	1	1	1
rs173365	17	43901074	G	A	0.4433	NA	NA	NA	0.381802	rs3785884	49	CRHR1	0	intronic	5.253	5	5	15	1	1	0
rs117124984	17	44051588	C	G	0.2406	6.10015e-11	-0.0812114	0.0124152	0.948571	rs3785884	49	MAPT	0	UTR5	5.253	4	2	15	1	1	1
rs6772301	3	47723856	T	A	0.329	NA	NA	NA	0.30491	rs1134867	13	SMARCC1	0	intronic	5.251	6	4	5	1	1	1
rs538273742	10	81272034	A	G	0.03181	NA	NA	NA	0.0608095	rs12761299	33	EIF5AL1	322	upstream	5.251	NA	5	15	1	0	1
rs62063305	17	44050282	G	A	0.2406	9.23727e-11	-0.0798177	0.0123196	0.948571	rs3785884	49	MAPT	0	UTR5	5.25	4	4	15	1	1	1
rs17818291	2	102724938	G	A	0.3658	NA	NA	NA	0.0983632	rs2075186	8	IL1R1	0	intronic	5.249	5	2	15	1	1	1
rs112085461	10	8941641	A	G	0.1203	0.00818287	-0.040086	0.0151587	0.0536526	rs1149915	32	RP11-428L9.1	0	ncRNA_intronic	5.249	7	9	15	0	0	1
rs150334020	17	44078680	T	TA	0.2406	NA	NA	NA	0.948571	rs3785884	49	MAPT	0	intronic	5.249	NA	4	15	1	1	1
rs12683164	9	6554589	G	C	0.3618	NA	NA	NA	0.0565707	rs10975418	29	GLDC	0	intronic	5.248	6	4	15	1	1	1
rs10905516	10	9154268	T	C	0.09543	0.0023969	0.0433202	0.0142686	0.293419	rs12413578	32	RP11-428L9.2	138836	intergenic	5.247	4	13	15	0	0	1
11:34432712:A:T	11	34432712	A	T	0.3032	NA	NA	NA	0.521732	rs1157669	35	RP1-53C18.3	6215	NA	5.247	NA	5	15	0	1	1
rs2513517	11	76271261	T	C	0.497	NA	NA	NA	0.364873	rs4494327	37	C11orf30	7191	intergenic	5.247	3a	5	15	1	1	1
rs72488127	12	133046415	G	A	0.3748	NA	NA	NA	0.120467	rs5023077	40	MUC8	2918	intergenic	5.247	2b	2	14	1	1	0
rs115536381	17	47957952	C	T	0.04274	NA	NA	NA	0.761319	rs3848456	50	RP11-304F15.4	7008	intergenic	5.247	4	1	12	0	1	1
rs3214041	3	48454468	C	T	0.4632	0.0346125	-0.0195707	0.00926265	0.101281	rs1134867	13	PLXNB1	0	intronic	5.246	NA	4	4	1	1	1
rs11531577	7	99778227	G	T	0.2296	0.00181709	0.0366171	0.0117415	0.190397	rs2897075	26	STAG3	0	exonic	5.246	4	2	15	1	1	1
rs549413112	17	43670536	A	G	0.2177	NA	NA	NA	0.819269	rs3785884	49	DND1P1	6240	intergenic	5.246	NA	4	15	0	1	1
rs551434843	17	44225440	T	C	0.1998	NA	NA	NA	0.752862	rs3785884	49	KANSL1	0	intronic	5.246	NA	2	5	1	1	1
rs1488371	3	45938089	T	G	0.4115	3.55127e-07	0.0558989	0.0109787	0.0557206	rs3213480	13	LZTFL1:CCR9	0:0	intronic	5.245	NA	5	15	1	1	1
rs6054326	20	6496783	T	A	0.1352	NA	NA	NA	0.118717	rs6117319	57	CASC20	0	ncRNA_intronic	5.245	6	5	15	0	0	1
rs73010174	2	242712648	C	T	0.1451	4.34764e-05	0.0600809	0.0146962	0.437699	rs62192043	12	GAL3ST2	3591	intergenic	5.244	3a	2	15	1	1	1
rs3788987	5	131706289	G	A	0.08847	NA	NA	NA	0.0522783	rs7713065	20	SLC22A5	0	intronic	5.244	4	1	2	1	1	1
rs73252578	4	25316305	G	A	0.04175	7.71861e-06	0.0902551	0.0201785	0.0535295	rs7671107	16	ZCCHC4	0	intronic	5.243	6	4	5	1	1	1
rs56183820	5	131965606	C	T	0.1879	3.57239e-06	-0.054186	0.0116911	0.917748	rs2706334	20	RAD50	0	intronic	5.242	3a	4	5	1	1	1
rs6107805	20	6430884	G	A	0.4891	0.000315023	-0.03367	0.00934597	0.358052	rs6117319	57	CASC20	0	ncRNA_intronic	5.242	7	14	15	0	0	1
rs117418264	10	9076156	T	C	0.02883	0.0292955	0.061217	0.0280878	0.073217	rs12413578	32	RP11-428L9.2	60724	intergenic	5.241	7	9	15	0	0	1
rs13078564	3	46330205	T	C	0.07654	NA	NA	NA	0.826082	rs71327040	13	UQCRC2P1	21876	intergenic	5.24	6	5	15	0	1	1
rs17572851	17	44063766	A	G	0.2406	5.35756e-10	-0.0801874	0.0129163	0.948571	rs3785884	49	MAPT	0	intronic	5.24	NA	4	15	1	1	1
rs2532231	17	44274474	C	T	0.4195	0.000818861	-0.0380582	0.0113731	0.22276	rs3785884	49	KANSL1	0	intronic	5.24	NA	4	5	1	1	1
rs2745909	11	34391701	A	C	0.2137	0.000500935	-0.043605	0.0125293	0.265047	rs1157669	35	ABTB2	12145	intergenic	5.239	NA	5	15	0	1	1
rs7927997	11	76301375	C	T	0.3748	NA	NA	NA	0.615723	rs4494327	37	RP11-672A2.7	691	upstream	5.239	5	5	15	0	1	1
rs11653458	17	44221843	A	G	0.3658	NA	NA	NA	0.184206	rs3785884	49	KANSL1	0	intronic	5.239	4	2	5	1	1	1
rs71327042	3	46268013	T	C	0.07952	NA	NA	NA	1	rs71327040	13	CCR3	0	intronic	5.238	6	5	15	1	1	1
rs272855	5	131687175	T	C	0.3231	NA	NA	NA	0.061163	rs7713065	20	AC034220.3	0	ncRNA_intronic	5.238	NA	4	5	1	1	1
rs72836354	17	44899464	G	A	0.4423	NA	NA	NA	0.0988862	rs3785884	49	WNT3	0	intergenic	5.238	2b	1	13	1	1	0
rs35320439	2	242737341	T	C	0.337	0.000122987	0.0379014	0.00986992	0.130486	rs62192043	12	GAL3ST2	0	intronic	5.235	5	1	15	1	1	1
rs7624071	3	46485353	G	A	0.338	NA	NA	NA	0.189266	rs3213480	13	LTF	0	intronic	5.234	6	4	15	1	1	1
rs1035693	11	10659889	T	C	0.4841	NA	NA	NA	0.234206	rs2052692	34	MRVI1	0	intronic	5.234	5	5	15	1	1	1
rs4957931	5	110540463	T	C	0.0835	NA	NA	NA	0.0548652	rs6594499	19	AC010468.1	11722	intergenic	5.233	6	5	15	0	1	1
rs272873	5	131675408	G	A	0.04573	0.0138597	-0.0485716	0.0197375	0.0918412	rs7713065	20	SLC22A4:AC034220.3	0:0	ncRNA_intronic	5.231	NA	4	5	1	1	1
rs60072891	4	123508172	T	A	0.3459	7.00725e-07	0.070365	0.0141832	0.542124	rs72669185	18	IL21	25610	intergenic	5.23	7	5	15	0	0	1
rs878888	17	43912635	A	G	0.2396	NA	NA	NA	0.9436	rs3785884	49	CRHR1	0	UTR3	5.23	4	5	15	1	1	1
rs12150447	17	44128125	A	C	0.2406	2.42384e-07	-0.0693552	0.0134318	0.948571	rs3785884	49	KANSL1	0	intronic	5.23	1f	4	4	1	1	1
rs8134731	21	34671532	T	C	0.1849	0.000596083	-0.0390938	0.0113864	0.0670339	rs8178521	58	IL10RB	1992	intergenic	5.23	4	2	7	1	1	1
rs2742393	3	45757417	A	T	0.4364	NA	NA	NA	0.0676204	rs73058468	13	SACM1L	0	intronic	5.229	5	4	4	1	1	1
rs12636047	3	101434449	T	C	0.334	4.21085e-08	-0.0541552	0.00987914	0.937541	rs11716558	14	PDCL3P4	2413	intergenic	5.229	6	14	15	1	1	0
rs2532307	17	44221350	G	A	0.2406	NA	NA	NA	0.948571	rs3785884	49	KANSL1	0	intronic	5.229	NA	2	5	1	1	1
rs2031496	1	78527912	T	C	0.3708	0.000796648	0.0338815	0.0101019	0.157724	rs7515509	4	GIPC2	0	intronic	5.228	NA	2	15	1	1	1
rs3136535	3	46409113	G	A	0.1342	NA	NA	NA	0.243224	rs3213480	13	RP11-24F11.2	0	ncRNA_intronic	5.228	6	5	14	1	1	1
rs73156680	7	99536317	G	A	0.09742	0.00595908	0.048087	0.017486	0.182207	rs2897075	26	RP4-604G5.1	0	ncRNA_intronic	5.228	4	5	9	1	1	1
rs2668715	17	44343304	T	A	0.2594	5.81066e-07	-0.0742279	0.0148533	0.866276	rs3785884	49	RP11-259G18.1	1098	intergenic	5.227	NA	1	7	1	1	1
rs941290	7	99678622	C	A	0.172	NA	NA	NA	0.134877	rs2897075	26	ZNF3	0	intronic	5.226	1f	1	1	1	1	1
rs17701489	17	47397493	C	T	0.2416	0.0010137	0.0359556	0.0109398	0.201756	rs12940887	50	ZNF652	0	intronic	5.226	7	5	5	1	1	1
rs1321443	20	6548863	C	T	0.4374	6.75964e-06	-0.045652	0.0101424	0.551677	rs6117319	57	CASC20	39756	intergenic	5.226	6	5	15	0	0	1
rs17860261	21	34627027	C	G	0.03579	7.93609e-05	0.108944	0.0276065	0.0538089	rs2834154	58	IFNAR2:AP000295.9	0:0	intronic	5.225	6	4	4	1	1	1
rs35864396	3	46592520	C	T	0.08549	2.48613e-12	0.115051	0.0164263	0.173581	rs71327040	13	LRRC2	0	intronic	5.223	6	4	15	1	1	1
rs8038652	15	67552064	G	A	0.2167	0.000427704	0.0412761	0.0117183	0.291532	rs35251008	45	IQCH	0	intronic	5.223	5	5	15	1	1	1
rs17715106	3	46422645	C	T	0.09245	NA	NA	NA	0.591412	rs71327040	13	RP11-24F11.2	0	ncRNA_intronic	5.222	4	1	7	1	1	1
rs61894532	11	76196566	A	G	0.162	0.000485595	-0.0440399	0.012624	0.054947	rs4494327	37	C11orf30	0	intronic	5.222	7	5	5	1	1	1
rs12499261	4	25402016	A	G	0.4573	0.0027517	-0.0285886	0.00954801	0.186829	rs7671107	16	ANAPC4	0	intronic	5.22	6	4	4	1	1	1
rs10774674	12	113361174	C	T	0.3449	NA	NA	NA	0.880178	rs10774679	39	OAS1:RP1-71H24.1	0:0	ncRNA_intronic	5.22	1f	4	5	1	1	0
rs17576989	17	44183616	C	A	0.2406	2.51362e-07	-0.0693157	0.0134419	0.948571	rs3785884	49	KANSL1	0	intronic	5.22	1f	4	5	1	1	1
rs75778548	19	33768892	A	C	0.01491	NA	NA	NA	0.0734812	rs10414065	54	CTD-2540B15.12	5991	intergenic	5.22	5	5	15	0	0	1
rs74484541	2	198894223	T	C	0.1958	7.58878e-05	-0.046252	0.0116886	0.157938	rs12151726	10	PLCL1	0	intronic	5.218	5	5	15	1	1	1
rs111652694	17	44067831	T	C	0.2406	5.28961e-11	-0.0806839	0.0122946	0.948571	rs3785884	49	MAPT	0	intronic	5.218	7	4	15	1	1	1
rs3864277	5	131420249	G	A	0.3986	NA	NA	NA	0.173011	rs7713065	20	snoZ6	4422	intergenic	5.217	6	5	15	1	1	1
rs146108204	5	131790323	T	TTTGG	0.3429	NA	NA	NA	0.183731	rs7713065	20	C5orf56	0	intronic	5.217	NA	2	5	1	1	1
9:5893861:G:T	9	5893861	G	T	0.01491	NA	NA	NA	0.117419	rs10975418	29	KIAA2026:MLANA	0:0	intronic	5.217	NA	1	15	1	0	1
rs11264160	1	35941934	G	A	0.02386	0.000363422	0.077388	0.0217058	0.497169	rs3814302	1	KIAA0319L	0	intronic	5.216	4	4	5	1	1	1
rs67500360	19	10421917	G	A	0.0825	NA	NA	NA	0.0657863	rs2304237	53	CTD-2369P2.10:FDX1L	0:0	intronic	5.216	2b	3	5	1	1	1
rs34964918	2	111815592	T	A	0.1083	0.00237407	-0.049092	0.0161543	0.17633	rs144569746	9	ACOXL	0	intronic	5.215	3a	5	15	1	1	1
rs6947837	7	20544795	C	T	0.4314	NA	NA	NA	0.296834	rs11978564	24	EEF1A1P27	76899	intergenic	5.214	7	5	15	0	1	1
rs4379774	10	81735389	C	G	0.03479	NA	NA	NA	0.169247	rs12761299	33	SFTPD	0	intronic	5.214	6	9	15	1	1	1
rs2297442	9	6540540	T	C	0.2684	NA	NA	NA	0.0587941	rs10975418	29	GLDC	0	intronic	5.213	NA	4	15	1	1	1
rs570369740	10	81728846	G	A	0.03479	0.0164064	0.063463	0.0264457	0.169247	rs12761299	33	SFTPD:RP11-479O17.10	0:0	ncRNA_exonic	5.213	NA	9	15	1	1	1
rs71516386	1	35706365	A	C	0.1054	0.0398574	-0.0440478	0.0214321	0.17273	rs3814302	1	RN7SL136P	23457	intergenic	5.212	6	14	15	0	1	0
rs1922299	2	102822506	T	A	0.328	0.00216431	-0.0311643	0.0101621	0.078347	rs13020553	8	IL1RL2	0	intronic	5.212	6	5	15	1	1	1
rs191212609	9	5984990	G	A	0.02684	0.00511365	0.113001	0.0403606	0.113497	rs10975418	29	KIAA2026	0	intronic	5.212	7	4	5	1	0	1
rs12247179	10	9056432	T	A	0.06262	NA	NA	NA	0.903818	rs10795686	32	RP11-428L9.2	41000	intergenic	5.212	7	5	15	0	0	1
rs61857094	10	81626617	T	C	0.1252	0.00530226	0.0451773	0.0162038	0.471802	rs12761299	33	CTSLP6	3513	intergenic	5.212	6	14	15	0	1	0
rs2109092	17	44232959	G	A	0.2416	2.37096e-07	-0.069736	0.0134948	0.943196	rs3785884	49	KANSL1	0	intronic	5.212	NA	2	5	1	1	1
rs2373149	3	46157829	T	G	0.2117	6.31857e-11	0.0789938	0.012086	0.193929	rs11712469	13	FLT1P1	26020	intergenic	5.211	6	5	15	0	1	1
rs11236810	11	76335424	C	G	0.2296	NA	NA	NA	0.220799	rs4494327	37	RP11-672A2.6	1081	intergenic	5.211	5	5	15	0	0	1
rs62002750	15	61073700	T	A	0.334	0.0083362	-0.0274882	0.0104195	0.0708542	rs11071559	44	RORA	0	intronic	5.211	5	2	15	1	1	1
rs2780815	1	65301611	T	G	0.4682	NA	NA	NA	0.130445	rs4916011	3	JAK1	0	intronic	5.21	4	4	4	1	1	1
rs60711682	4	123349237	C	CAAAA	0.3817	NA	NA	NA	0.178626	rs72669185	18	ADAD1	0	intronic	5.21	NA	5	15	1	1	1
rs10057057	5	110500958	G	A	0.2584	0.00244452	0.034293	0.0113174	0.0610643	rs6594499	19	AC010468.3	9107	intergenic	5.21	4	5	15	0	1	1
rs11658786	17	37815899	G	A	0.326	1.88588e-18	0.085717	0.00978068	0.498075	rs4794817	47	STARD3	0	intronic	5.21	4	2	4	1	1	1
rs369196829	17	44304405	G	C	0.1769	NA	NA	NA	0.0528348	rs3785884	49	KANSL1	1671	intergenic	5.209	6	5	15	1	1	1
rs78583682	4	106518198	C	A	0.06759	5.94544e-08	0.119397	0.0220272	0.708959	rs147632916	17	ARHGEF38	0	intronic	5.208	7	4	15	1	1	1
rs2331704	14	68906833	G	A	0.2177	0.00330384	0.035701	0.0121516	0.106391	rs17105278	42	RAD51B	0	intronic	5.208	6	5	15	1	0	1
rs10014373	4	25179285	T	C	0.02883	0.00338902	0.0563708	0.0192388	0.0849564	rs7671107	16	PI4K2B	0	intronic	5.206	6	5	15	1	1	1
rs141380234	1	155423363	G	T	0.01292	0.000329958	0.140855	0.0392292	0.542173	rs7528026	5	ASH1L	0	intronic	5.205	6	4	5	1	1	1
rs273900	5	131694606	A	G	0.4155	NA	NA	NA	0.0915496	rs2706334	20	AC034220.3	0	ncRNA_intronic	5.205	NA	1	15	0	1	1
rs3846088	3	101212889	C	T	0.4115	0.00327735	-0.0276562	0.00940543	0.217125	rs11716558	14	SENP7	0	intronic	5.204	NA	5	5	1	1	1
rs4719715	7	22861038	A	G	0.3241	NA	NA	NA	0.250591	rs3757447	25	TOMM7	0	intronic	5.204	2b	1	1	1	1	1
rs1079434	17	43529687	T	C	0.1938	NA	NA	NA	0.690372	rs3785884	49	PLEKHM1	0	intronic	5.204	NA	4	5	1	1	1
rs4675882	2	242689957	T	C	0.4543	NA	NA	NA	0.338972	rs62192043	12	D2HGDH	0	intronic	5.203	5	4	5	1	1	1
rs1386930	3	45884003	C	T	0.4414	NA	NA	NA	0.730908	rs11712469	13	LZTFL1	0	intronic	5.203	4	1	1	1	1	1
rs434971	17	43725992	G	A	0.2396	NA	NA	NA	0.9436	rs3785884	49	CRHR1:RP11-105N13.4	0:0	ncRNA_intronic	5.203	4	5	15	1	1	1
rs57653207	4	25400910	G	A	0.4573	0.00172281	-0.0297249	0.00948383	0.186829	rs7671107	16	ANAPC4	0	intronic	5.2	5	4	4	1	1	1
rs2145425	14	68901392	T	C	0.3499	NA	NA	NA	0.0889024	rs17105278	42	RAD51B	0	intronic	5.2	NA	5	15	1	1	1
rs4394299	7	22865382	A	C	0.2694	0.00013621	0.0435484	0.0114152	0.469126	rs3757447	25	TOMM7	2911	intergenic	5.199	7	5	15	1	1	1
rs72699188	9	6176871	C	G	0.166	NA	NA	NA	0.986144	rs12376324	29	RP11-575C20.1	19062	intergenic	5.198	7	5	15	0	1	1
rs62054819	17	43926149	A	G	0.2406	NA	NA	NA	0.938457	rs3785884	49	MAPT-AS1	0	ncRNA_intronic	5.198	4	2	14	1	1	1
rs67002603	4	25208142	T	TAGTC	0.4543	NA	NA	NA	0.117571	rs7671107	16	PI4K2B	0	intronic	5.197	NA	5	15	1	1	1
rs10688188	7	20500198	GGTGT	G	0.3698	NA	NA	NA	0.0602076	rs11978564	24	ITGB8	44820	intergenic	5.197	NA	7	15	0	0	1
rs36035416	11	61673143	TC	T	0.4016	NA	NA	NA	0.231433	rs174551	36	RAB3IL1	0	intronic	5.197	NA	4	5	1	1	1
rs76026873	17	47459646	A	C	0.1342	0.0144551	0.0388481	0.0158839	0.056663	rs12940887	50	RP11-81K2.1	0	intronic	5.197	5	5	15	1	1	1
rs3851347	3	46053778	A	G	0.3539	NA	NA	NA	0.100709	rs71327040	13	XCR1	4737	intergenic	5.196	5	5	15	1	1	1
rs11343216	12	56368708	AT	A	0.326	NA	NA	NA	0.837518	rs7302200	38	RAB5B	0	intronic	5.195	NA	1	2	1	1	1
3:45687054:G:T	3	45687054	G	T	0.3539	NA	NA	NA	0.099355	rs73058468	13	LIMD1	0	NA	5.194	NA	2	5	1	1	1
rs11241105	5	110496743	A	G	0.2624	0.0108577	0.0271919	0.010675	0.0583809	rs6594499	19	AC010468.3	4892	intergenic	5.194	7	5	15	0	1	1
rs10870551	12	133057292	A	G	0.3936	6.05207e-11	0.0643814	0.00984057	0.363244	rs5023077	40	MUC8	6565	intergenic	5.194	5	5	13	1	1	0
rs11972176	7	20506997	G	A	0.2326	5.20072e-09	0.061794	0.01058	0.924733	rs11978564	24	ITGB8	51619	intergenic	5.193	7	7	15	0	1	1
rs522952	1	78588360	G	A	0.2256	0.00168639	-0.034699	0.0110487	0.0634407	rs7515509	4	GIPC2	0	intronic	5.192	3a	4	15	1	1	1
rs827458	5	110593010	A	C	0.2753	0.00101228	-0.0360735	0.0109743	0.252514	rs6594499	19	CAMK4	0	intronic	5.192	5	1	15	1	1	1
rs1883064	21	36464261	T	A	0.2495	NA	NA	NA	0.29007	rs2834787	59	RUNX1	0	intronic	5.192	5	5	15	1	0	1
rs2133665	3	46101816	G	C	0.3618	NA	NA	NA	0.119646	rs71327040	13	XCR1	32581	intergenic	5.191	5	5	15	0	1	1
rs1913190	4	123554829	A	G	0.2565	NA	NA	NA	0.104286	rs72669185	18	IL21-AS1	0	ncRNA_intronic	5.191	NA	5	15	0	1	1
rs2024073	17	37471330	T	G	0.2515	0.000113304	-0.0417654	0.0108195	0.333559	rs4794817	47	FBXL20	0	intronic	5.191	NA	4	5	1	1	1
rs4883550	12	133145564	T	G	0.3221	0.00176323	-0.035465	0.0113399	0.411572	rs5023077	40	FBRSL1	0	intronic	5.19	NA	4	5	1	1	0
rs1918789	17	44240107	T	C	0.2406	2.43187e-07	-0.0696777	0.0134959	0.948571	rs3785884	49	KANSL1	0	intronic	5.19	NA	2	5	1	1	1
rs7046661	9	6209199	G	C	0.3171	NA	NA	NA	0.453475	rs12376324	29	IL33	6605	intergenic	5.189	5	5	9	1	1	1
rs8066582	17	38146929	T	C	0.4642	1.82e-11	0.061727	0.00918587	0.113038	rs4795406	47	PSMD3	0	intronic	5.189	5	4	4	1	1	1
rs114474876	3	45808513	G	A	0.02982	0.000974471	-0.0989546	0.0300063	0.100587	rs79939301	13	SLC6A20	0	intronic	5.188	7	5	15	1	1	1
rs6762266	3	46452863	T	C	0.1332	NA	NA	NA	0.256623	rs3213480	13	CCRL2	0	intergenic	5.188	1f	5	15	1	1	1
rs10633767	4	106887174	GAGA	G	0.3797	NA	NA	NA	0.0972438	rs34712979	17	NPNT	0	intronic	5.188	NA	2	15	1	0	1
rs4572894	4	123472786	A	G	0.2714	NA	NA	NA	0.118384	rs72669185	18	IL21	60996	intergenic	5.188	6	5	15	0	1	1
rs5783084	10	9041059	A	AT	0.1879	NA	NA	NA	0.373949	rs1149915	32	RP11-428L9.2	25627	intergenic	5.188	NA	7	15	0	0	1
rs12950522	17	43859106	A	C	0.4712	NA	NA	NA	0.243521	rs3785884	49	CRHR1:RP11-105N13.4	0:0	ncRNA_intronic	5.188	5	5	13	1	1	0
rs3114888	16	89416321	C	T	0.4831	NA	NA	NA	0.0651926	rs117169628	46	ANKRD11	0	intronic	5.187	NA	2	5	1	1	1
rs2696453	17	44281722	T	C	0.2406	2.41552e-07	-0.0706069	0.0136725	0.948571	rs3785884	49	KANSL1	0	intronic	5.186	NA	4	5	1	1	1
rs4656975	1	160984108	C	G	0.498	0.00738058	-0.02494	0.00930887	0.084866	rs2070901	6	F11R:RP11-544M22.13	0:0	intronic	5.185	3a	1	7	1	1	1
3:45243215:T:TAAAC	3	45243215	TAAAC	T	0.494	NA	NA	NA	0.0660454	rs73058468	13	TMEM158	22742	intergenic	5.185	NA	5	15	0	1	1
rs77141869	7	20506728	G	A	0.2356	2.27883e-07	0.063891	0.012346	0.908529	rs11978564	24	ITGB8	51350	intergenic	5.185	6	7	15	0	1	1
rs144981792	10	81439473	A	C	0.06759	NA	NA	NA	0.0667893	rs12761299	33	RP11-119F19.2	0	ncRNA_intronic	5.185	6	5	15	0	0	0
rs34303488	17	43848181	C	T	0.2396	NA	NA	NA	0.9436	rs3785884	49	CRHR1:RP11-105N13.4	0:0	ncRNA_intronic	5.185	3a	2	14	1	1	0
rs1883094	3	45730436	T	G	0.3827	0.00502924	-0.028579	0.010188	0.132558	rs73058468	13	LIMD1-AS1	0	ncRNA_intronic	5.183	3a	1	1	1	1	1
rs11578139	1	65384250	G	C	0.03082	0.029794	0.0486323	0.0223821	0.115462	rs4916011	3	JAK1:RP11-182I10.1	0:0	ncRNA_exonic	5.182	5	2	5	1	1	1
rs174480	11	61685790	C	G	0.07555	0.0131136	0.054891	0.0221275	0.0597429	rs174551	36	RAB3IL1	0	intronic	5.182	4	2	13	1	1	1
rs4238033	12	113378081	A	T	0.3628	NA	NA	NA	0.949643	rs10774679	39	RP1-71H24.1:OAS3	0:0	ncRNA_intronic	5.182	1f	1	7	1	1	0
rs3764351	17	37824339	G	A	0.34	6.23328e-13	0.080614	0.0112037	0.478118	rs4794817	47	PNMT	0	intronic	5.182	NA	1	10	1	1	1
rs759382	2	103094213	T	G	0.2147	NA	NA	NA	0.112336	rs13020553	8	SLC9A4	0	intronic	5.181	7	5	15	1	1	1
rs10179654	2	102921783	T	G	0.498	0.0118905	-0.023109	0.00918711	0.530313	rs13020553	8	IL1RL1	6178	intergenic	5.18	2b	2	15	1	1	1
rs13126952	4	25145130	T	A	0.01988	0.00192495	0.0731426	0.0235824	0.0594971	rs7671107	16	SEPSECS	0	intronic	5.18	7	4	5	1	1	1
rs13137682	4	123208349	G	A	0.2416	NA	NA	NA	0.0911839	rs72669185	18	KIAA1109	0	intronic	5.18	6	4	5	1	1	1
rs1157669	11	34417870	T	C	0.4771	1.25511e-12	0.0691085	0.00973473	1	rs1157669	35	RP1-53C18.3	8339	intergenic	5.179	NA	2	15	0	1	1
rs11440004	14	98638351	G	GC	0.2087	NA	NA	NA	0.0719845	rs117293456	43	RP11-61O1.1	0	ncRNA_intronic	5.179	NA	2	15	0	0	1
rs10152987	15	67451721	G	A	0.2863	NA	NA	NA	0.140466	rs17293632	45	SMAD3	0	intronic	5.179	5	5	5	1	1	1
rs118132487	10	81654788	A	G	0.01292	NA	NA	NA	0.0645299	rs12761299	33	PGGT1BP2	1856	intergenic	5.178	6	13	15	0	1	1
rs62112655	19	4623325	C	T	0.3817	1.71267e-08	0.0598679	0.0106172	0.1369	rs35574495	51	CTB-50L17.2	1005	intergenic	5.178	3a	2	14	0	1	0
rs661233	1	36364716	A	G	0.08847	5.97428e-05	0.057099	0.0142256	0.0968511	rs3814302	1	AGO1	0	intronic	5.177	6	4	5	1	1	1
rs145545009	6	90985159	TTG	T	0.1093	NA	NA	NA	0.0743704	rs6454805	22	BACH2	0	intronic	5.177	NA	2	15	1	0	1
rs9808967	3	46589294	A	T	0.08549	6.92067e-12	0.112435	0.0163917	0.173581	rs71327040	13	LRRC2	0	intronic	5.176	1f	5	15	1	1	1
rs72669189	4	123511555	G	A	0.2555	NA	NA	NA	0.108525	rs72669185	18	IL21	22227	intergenic	5.176	7	5	15	0	1	1
rs174547	11	61570783	T	C	0.3469	1.53789e-05	0.047514	0.0109905	1	rs174551	36	FADS2:FADS1	0:0	intronic	5.176	1d	4	4	1	1	1
rs584377	17	37460128	G	A	0.162	2.25879e-06	-0.0580351	0.0122728	0.563787	rs4794817	47	FBXL20	0	intronic	5.176	NA	4	5	1	1	1
rs12565715	1	36488695	A	C	0.01093	0.00585174	0.06437	0.0233565	0.226611	rs3814302	1	AGO3	0	intronic	5.175	7	2	5	1	1	1
rs7159716	14	98642899	C	T	0.2068	NA	NA	NA	0.0741502	rs117293456	43	RP11-61O1.1	0	ncRNA_intronic	5.175	7	2	15	0	1	1
rs683948	17	37447448	T	C	0.2485	6.86824e-06	-0.047855	0.0106398	0.341996	rs4794817	47	FBXL20	0	intronic	5.174	NA	4	5	1	1	1
rs11670843	19	46321539	G	C	0.1581	0.0272706	0.0283148	0.0128259	0.113206	rs7250497	55	SYMPK	0	intronic	5.173	3a	2	5	1	1	1
rs1557866	12	113405181	C	A	0.328	NA	NA	NA	0.772712	rs10774679	39	RP1-71H24.1:OAS3	0:0	ncRNA_intronic	5.172	NA	4	4	1	1	0
rs2106784	17	43949892	C	T	0.2396	NA	NA	NA	0.9436	rs3785884	49	MAPT-AS1	0	ncRNA_intronic	5.172	NA	5	14	0	1	1
rs11685247	2	198466462	C	A	0.2127	0.00046853	-0.040116	0.0114678	0.258158	rs12151726	10	RFTN2	0	intronic	5.171	7	5	15	1	1	1
rs71327038	3	46225995	A	C	0.09443	NA	NA	NA	0.837003	rs71327040	13	CCR3	0	intronic	5.17	4	5	15	1	1	1
rs526723	1	78605313	C	T	0.2376	0.00155955	-0.0345791	0.0109311	0.0516176	rs7515509	4	GIPC2	1179	intergenic	5.169	NA	5	15	1	1	1
rs548466231	3	48388331	G	GA	0.3439	NA	NA	NA	0.33354	rs1134867	13	SPINK8	18499	intergenic	5.169	NA	5	15	0	1	1
rs424243	17	43727887	A	T	0.2396	NA	NA	NA	0.9436	rs3785884	49	CRHR1:RP11-105N13.4	0:0	ncRNA_intronic	5.169	6	5	15	1	1	1
rs2209760	20	6364504	T	C	0.4423	0.0383539	-0.0205658	0.00993012	0.112307	rs6117319	57	CASC20	62865	intergenic	5.169	5	14	15	0	0	1
rs700640	2	198590886	C	T	0.4751	6.20873e-05	0.0372919	0.00931195	0.638483	rs12151726	10	AC011997.1	0	intronic	5.167	NA	5	15	1	1	1
rs4719716	7	22861369	G	A	0.331	0.000312111	-0.0382018	0.0105968	0.258866	rs3757447	25	TOMM7	0	intronic	5.167	2b	1	1	1	1	1
rs7597017	2	103062116	A	G	0.2505	NA	NA	NA	0.58887	rs13020553	8	IL18RAP	0	intronic	5.166	6	4	15	1	1	1
rs13433997	3	46049765	T	C	0.1272	NA	NA	NA	0.403963	rs71327040	13	XCR1	8750	intergenic	5.166	5	5	15	1	1	1
rs4794028	17	47278478	T	C	0.174	0.00593651	0.03116	0.0113257	0.145667	rs12940887	50	GNGT2	1674	intergenic	5.166	2b	5	15	1	1	1
rs36162000	2	60652809	C	T	0.2942	NA	NA	NA	0.16774	rs1123573	7	BCL11A	25492	intergenic	5.165	6	4	15	0	1	1
rs9830944	3	45886978	T	C	0.08151	0.00129142	-0.0544426	0.0169188	0.141912	rs11712469	13	LZTFL1	0	intronic	5.164	6	5	14	1	1	1
rs62408205	6	90855329	G	A	0.3688	9.37328e-09	0.070252	0.0122354	0.940759	rs6454805	22	BACH2	0	intronic	5.164	7	4	15	1	1	1
rs542489073	17	44195611	CA	C	0.2406	NA	NA	NA	0.948571	rs3785884	49	KANSL1	0	intronic	5.164	NA	2	7	1	1	1
rs2184188	1	35468504	C	T	0.03082	0.0118401	0.04442	0.0176489	0.0931899	rs3814302	1	RP11-244H3.4:ZMYM6	0:0	intronic	5.163	NA	4	4	1	1	1
rs11236766	11	76208451	G	A	0.162	0.000491954	-0.0442078	0.0126848	0.054947	rs4494327	37	C11orf30	0	intronic	5.163	6	4	5	1	1	1
rs17662115	17	44227531	T	C	0.2425	8.55411e-07	-0.0719715	0.0146216	0.93839	rs3785884	49	KANSL1	0	intronic	5.163	NA	4	5	1	1	1
rs2732594	17	44267170	G	T	0.2435	4.70471e-07	-0.0738678	0.0146622	0.933512	rs3785884	49	KANSL1	0	intronic	5.163	NA	1	7	1	1	1
rs77426526	17	43962982	G	A	0.2396	NA	NA	NA	0.9436	rs3785884	49	MAPT-AS1	0	ncRNA_intronic	5.162	5	9	14	1	1	1
rs10758557	9	4126584	A	G	0.2604	0.000306352	0.044962	0.0124553	0.321431	rs1570203	28	GLIS3	0	intronic	5.161	2b	1	15	1	1	1
rs576724890	16	89205999	GTT	G	0.4861	NA	NA	NA	0.0951066	rs117169628	46	ACSF3	0	intronic	5.161	NA	4	5	1	0	1
rs115352519	1	155062670	A	G	0.04473	2.26227e-05	0.120293	0.028389	0.42144	rs7528026	5	EFNA3	2655	intergenic	5.16	6	5	5	1	1	1
rs6806112	3	48276077	A	T	0.328	NA	NA	NA	0.948909	rs1134867	13	ZNF589	6512	intergenic	5.16	6	5	15	1	1	1
rs77999477	10	81728819	T	G	0.0338	0.000802607	0.0729121	0.0217525	0.166372	rs12761299	33	SFTPD:RP11-479O17.10	0:0	ncRNA_exonic	5.16	7	9	15	1	1	1
rs2517955	17	37843681	C	T	0.335	5.4436e-22	0.093265	0.00967526	0.420789	rs4794817	47	PGAP3	0	intronic	5.16	2b	1	2	1	1	1
rs17762912	17	43899161	A	C	0.2396	NA	NA	NA	0.9436	rs3785884	49	CRHR1	0	intronic	5.16	5	5	15	1	1	0
rs11672928	19	46347604	T	C	0.1571	0.0347838	-0.0274257	0.0129926	0.11903	rs7250497	55	SYMPK	0	intronic	5.16	7	4	4	1	1	1
rs57874285	2	112012672	C	A	0.4294	0.00523847	-0.0284897	0.0102041	0.154874	rs144569746	9	MIR4435-1HG	0	ncRNA_intronic	5.158	3a	5	15	0	0	0
rs141773102	1	35975590	C	CTCTGAAGT	0.02386	NA	NA	NA	0.497169	rs3814302	1	KIAA0319L:RP4-728D4.3	0:0	ncRNA_intronic	5.157	NA	4	15	1	1	1
rs10774679	12	113374748	C	T	0.3728	4.66102e-11	0.0650956	0.00989087	1	rs10774679	39	RP1-71H24.1	0	ncRNA_intronic	5.157	1f	5	15	1	1	0
rs34453912	17	38180352	T	A	0.3678	1.10251e-13	0.071059	0.00956637	0.168579	rs4795406	47	MED24	0	intronic	5.157	5	2	4	1	1	1
rs17689218	17	43785808	T	C	0.2396	NA	NA	NA	0.9436	rs3785884	49	CRHR1:RP11-105N13.4	0:0	ncRNA_intronic	5.157	1f	5	14	1	1	1
rs7250560	19	4610238	A	G	0.4642	0.0287808	-0.0226769	0.0103714	0.0713601	rs35574495	51	CTB-50L17.2	10967	intergenic	5.156	4	2	14	0	1	0
rs12483242	21	34679877	A	G	0.1859	0.000620134	-0.0394518	0.0115267	0.0675301	rs8178521	58	AP000295.10	1918	intergenic	5.156	7	2	15	0	1	1
rs11172111	12	57515804	T	G	0.3748	5.27835e-05	-0.0441626	0.0109234	0.551991	rs167769	38	STAT6	0	intronic	5.155	7	5	15	1	1	1
rs12812140	12	57728978	G	T	0.4284	NA	NA	NA	0.0879897	rs167769	38	R3HDM2	0	intronic	5.154	6	5	5	1	1	1
rs72832915	17	37834808	G	A	0.3082	1.29632e-12	0.07703	0.0108574	0.216965	rs3152	47	PGAP3	0	intronic	5.154	2b	2	5	1	1	1
rs73203092	21	36457505	T	A	0.1342	NA	NA	NA	0.628988	rs2834787	59	RUNX1	0	intronic	5.153	4	5	15	1	1	1
rs11706765	3	45686659	C	T	0.2505	NA	NA	NA	0.0633323	rs79939301	13	LIMD1	0	intronic	5.152	4	2	7	1	1	1
rs2647503	1	77939418	G	A	0.4274	NA	NA	NA	0.638878	rs7515509	4	AK5	0	intronic	5.151	NA	4	15	1	1	1
rs56258475	2	102999312	A	G	0.2505	9.82536e-12	-0.077975	0.0114517	0.610132	rs13020553	8	IL18R1	0	intronic	5.151	6	4	15	1	1	1
rs2493722	10	81656745	G	A	0.3956	0.032403	0.022298	0.0104225	0.15312	rs12761299	33	PGGT1BP2	3813	intergenic	5.151	7	14	15	0	1	1
rs1885014	14	68844795	C	G	0.499	4.27397e-05	0.038035	0.00929463	0.133426	rs17105278	42	RAD51B	0	intronic	5.151	5	2	7	1	0	1
rs1859046	7	20504064	A	T	0.2276	1.39792e-06	0.056803	0.0117719	0.898833	rs11978564	24	ITGB8	48686	intergenic	5.15	6	7	15	0	1	1
rs8110017	19	46289392	G	C	0.2038	0.00724298	0.037227	0.0138624	0.113467	rs7250497	55	DMWD	0	exonic	5.15	2b	2	4	1	1	1
rs73001391	1	155099963	T	C	0.06163	0.00088693	-0.0686999	0.020667	0.421944	rs6675468	5	EFNA1	0	UTR5	5.149	4	1	1	1	1	1
rs16840128	2	204661621	A	G	0.0328	0.000721128	0.062755	0.0185588	0.080519	rs3181097	11	RNU6-474P	14754	intergenic	5.149	6	2	15	0	0	1
rs10749495	10	81772563	A	G	0.3469	0.000137991	0.0370452	0.00971871	0.109496	rs12761299	33	RP11-369J21.11	4905	intergenic	5.149	7	14	15	0	1	1
rs72159726	17	44866961	CTTGTTA	C	0.2992	NA	NA	NA	0.0532205	rs3785884	49	WNT3	0	intronic	5.149	NA	5	14	1	1	1
rs231826	2	204674638	G	A	0.0159	0.0047908	-0.09302	0.0329768	0.363084	rs3181097	11	RNU6-474P	27771	intergenic	5.146	7	5	15	0	0	1
rs1993602	4	25415106	T	C	0.4483	0.00601551	-0.0260049	0.00946688	0.172623	rs7671107	16	ANAPC4	0	intronic	5.146	5	4	4	1	1	1
rs2279296	15	61057064	A	G	0.4503	0.00200752	-0.0294005	0.00951744	0.112415	rs11071559	44	RORA:RP11-554D20.1	0:0	ncRNA_exonic	5.144	NA	5	15	1	0	1
rs62054805	17	43915054	A	G	0.2396	NA	NA	NA	0.9436	rs3785884	49	CRHR1	1859	intergenic	5.144	2b	5	15	1	1	1
rs76431271	10	81729059	G	A	0.03479	0.00200373	0.069547	0.0225095	0.169247	rs12761299	33	SFTPD:RP11-479O17.10	0:0	ncRNA_exonic	5.143	7	9	15	1	1	1
rs73358285	21	34577064	A	C	0.1501	NA	NA	NA	0.172948	rs2834154	58	IFNAR2	25141	intergenic	5.143	7	2	15	0	1	1
rs607003	1	35833291	T	A	0.04871	1.06087e-06	0.089484	0.0183369	0.979649	rs3814302	1	ZMYM4	0	intronic	5.141	7	4	5	1	1	1
rs12508721	4	123544664	C	T	0.2555	NA	NA	NA	0.102548	rs72669185	18	IL21-AS1	0	ncRNA_intronic	5.141	7	7	15	1	1	1
rs7936275	11	10660840	G	T	0.2783	7.94633e-08	-0.059401	0.0110651	0.794533	rs2052692	34	MRVI1	0	intronic	5.141	5	5	15	1	1	1
rs149660345	10	81893929	TTTATCTCA	T	0.09145	NA	NA	NA	0.288923	rs12761299	33	PLAC9	0	intronic	5.14	NA	1	14	1	1	1
rs55672516	17	44201680	A	C	0.2406	2.49959e-07	-0.0694127	0.013458	0.948571	rs3785884	49	KANSL1	0	intronic	5.14	5	4	5	1	1	1
rs7522420	1	35507751	G	A	0.03082	0.00460155	0.049875	0.0176008	0.0931899	rs3814302	1	ZMYM6	10181	intergenic	5.139	6	14	15	0	1	0
rs16924291	9	6293305	C	A	0.159	0.00224598	0.0462804	0.015146	0.243446	rs10975418	29	RP11-307L3.2	14151	intergenic	5.139	6	14	15	0	1	1
rs77062581	2	242693595	T	A	0.2505	NA	NA	NA	0.6777	rs62192043	12	D2HGDH	0	intronic	5.138	5	4	5	1	1	1
rs1672376	3	101636054	C	T	0.1421	NA	NA	NA	0.0720707	rs11716558	14	RP11-221J22.1	23648	intergenic	5.138	NA	5	15	0	1	1
rs1338516	1	65514604	A	G	0.2714	0.0044748	-0.0322704	0.0113524	0.154263	rs4916011	3	MIR3671	8833	intergenic	5.137	NA	4	5	0	1	1
rs62448267	7	22822501	T	C	0.2087	NA	NA	NA	0.137309	rs3757447	25	AC073072.7	8888	intergenic	5.137	4	5	15	0	1	1
rs34725611	19	10477067	A	G	0.2634	2.62598e-15	0.0820203	0.0103725	0.257449	rs142770866	53	TYK2	0	intronic	5.137	4	4	4	1	1	1
rs2010604	12	113408208	C	G	0.329	NA	NA	NA	0.768031	rs10774679	39	RP1-71H24.1:OAS3	0:0	ncRNA_intronic	5.136	1f	4	5	1	1	0
rs3785883	17	44054433	A	G	0.161	0.0145861	-0.0286299	0.0117216	0.0651339	rs3785884	49	MAPT	0	UTR5	5.136	3a	2	15	1	1	1
rs111372048	17	44136577	A	C	0.2406	8.74401e-11	-0.0800425	0.0123385	0.948571	rs3785884	49	KANSL1	0	intronic	5.134	6	4	5	1	1	1
rs2445830	19	50914613	T	C	0.07256	0.0122858	0.038772	0.0154851	0.165911	rs1405655	56	POLD1	0	intronic	5.134	5	4	5	1	1	1
rs5851269	3	101023699	TA	T	0.2465	NA	NA	NA	0.086226	rs11716558	14	IMPG2	0	intronic	5.133	NA	5	15	1	0	1
rs4344460	11	34432569	A	T	0.3032	2.62302e-05	-0.041414	0.00985122	0.257373	rs1157669	35	RP1-53C18.3	6072	intergenic	5.133	7	5	15	0	1	1
rs113661667	17	43791610	T	C	0.2396	NA	NA	NA	0.9436	rs3785884	49	CRHR1:RP11-105N13.4	0:0	ncRNA_intronic	5.133	6	5	14	1	1	1
rs9817966	3	46650540	A	G	0.2694	NA	NA	NA	0.110066	rs3213480	13	TDGF1	0	intergenic	5.132	5	5	15	1	1	1
rs72669960	4	106509644	C	G	0.07157	1.10107e-08	0.116615	0.0204073	0.490701	rs147632916	17	ARHGEF38	0	intronic	5.132	4	5	15	1	1	1
rs971764	2	102938335	C	T	0.494	0.0335718	-0.0194219	0.00913893	0.53932	rs13020553	8	IL1RL1:IL18R1	0:0	intronic	5.131	NA	5	15	1	1	1
rs35028116	3	46081333	T	C	0.1441	NA	NA	NA	0.356337	rs71327040	13	XCR1	12098	intergenic	5.131	7	13	15	0	1	1
rs57790584	11	76212164	T	C	0.162	0.000837506	-0.0422099	0.0126374	0.054947	rs4494327	37	C11orf30	0	intronic	5.131	6	4	5	1	1	1
rs17690176	17	43916773	A	C	0.2406	NA	NA	NA	0.938457	rs3785884	49	CRHR1	3578	intergenic	5.131	5	5	15	1	1	1
rs567468047	2	198906122	GT	G	0.3648	NA	NA	NA	0.0933902	rs12151726	10	PLCL1	0	intronic	5.13	NA	5	15	1	1	1
rs13086534	3	46083201	T	G	0.1441	NA	NA	NA	0.356337	rs71327040	13	XCR1	13966	intergenic	5.13	7	9	15	0	1	1
rs700649	2	198622752	G	A	0.4761	3.04626e-05	0.0387968	0.00930383	0.635649	rs12151726	10	AC011997.1:BOLL	0:0	intronic	5.129	NA	5	15	1	1	1
rs2466368	3	101500980	A	C	0.2853	0.0378855	0.020979	0.010105	0.220641	rs11716558	14	NXPE3	0	UTR5	5.128	NA	1	5	1	1	1
rs571796915	4	106635794	ATT	A	0.06362	NA	NA	NA	1	rs147632916	17	INTS12:GSTCD	0:0	intronic	5.126	NA	1	5	1	1	1
rs13092160	3	46254791	T	C	0.09245	NA	NA	NA	0.856368	rs71327040	13	CCR3	0	intronic	5.125	4	2	15	1	1	1
rs13168785	5	110613204	C	G	0.02982	NA	NA	NA	0.0604707	rs6594499	19	CAMK4	0	intronic	5.125	6	5	15	1	1	1
rs1109848	21	35229631	C	T	0.2674	1.05139e-05	0.0471633	0.0107035	0.204726	rs111585689	58	AP000304.12:ITSN1	0:0	intronic	5.125	5	4	15	1	1	1
rs12809358	12	133021634	G	A	0.3658	0.0048209	-0.027604	0.00979294	0.0822844	rs5023077	40	RP11-503G7.1	12111	intergenic	5.124	4	2	14	0	1	1
rs377414315	17	44152812	T	TGAACCCAAGTGAGGCACCTGGGTTCAA	0.2406	NA	NA	NA	0.948571	rs3785884	49	KANSL1	0	intronic	5.124	NA	4	5	1	1	1
rs73984689	17	44184404	G	A	0.2406	1.77046e-07	-0.0697094	0.0133493	0.948571	rs3785884	49	KANSL1	0	intronic	5.124	5	2	7	1	1	1
rs77635460	17	44186593	T	C	0.2406	2.29635e-07	-0.0695399	0.0134413	0.948571	rs3785884	49	KANSL1	0	intronic	5.124	5	2	7	1	1	1
rs113089855	17	44256811	A	AACAAG	0.2406	NA	NA	NA	0.948571	rs3785884	49	KANSL1	0	intronic	5.122	NA	2	7	1	1	1
rs2238718	21	42829903	G	C	0.1491	0.00633737	-0.0337412	0.0123603	0.323753	rs12329760	60	MX1	0	intronic	5.122	5	4	4	1	0	1
rs9755773	3	101125194	G	A	0.4115	0.00736282	-0.0285874	0.010667	0.217125	rs11716558	14	SENP7	0	intronic	5.121	7	5	15	1	1	1
rs272883	5	131668698	G	A	0.3231	NA	NA	NA	0.061163	rs7713065	20	SLC22A4:AC034220.3	0:0	ncRNA_intronic	5.121	NA	4	5	1	1	1
rs6913232	6	41915143	T	C	0.4543	0.000173921	-0.035654	0.00949719	0.0793224	rs2027524	21	CCND3	0	intronic	5.121	6	5	15	1	1	1
rs111735741	17	43856372	G	A	0.2386	NA	NA	NA	0.938662	rs3785884	49	CRHR1:RP11-105N13.4	0:0	ncRNA_intronic	5.121	5	5	14	1	1	0
rs536361473	17	44246143	C	A	0.1978	NA	NA	NA	0.732609	rs3785884	49	KANSL1	0	intronic	5.121	NA	3	5	1	1	1
rs34805664	3	46081108	A	T	0.1441	NA	NA	NA	0.356337	rs71327040	13	XCR1	11873	intergenic	5.12	6	13	15	0	1	1
rs17036090	4	106593574	T	C	0.06262	NA	NA	NA	0.884022	rs147632916	17	ARHGEF38	0	intronic	5.12	6	5	15	1	1	0
rs7696153	4	25296039	T	C	0.4105	0.00448236	-0.0272312	0.00958151	0.114636	rs7671107	16	PI4K2B	15324	intergenic	5.119	6	5	15	0	1	1
rs72673888	4	106808181	T	C	0.06461	6.27476e-07	0.109272	0.0219309	0.885813	rs147632916	17	INTS12	0	intronic	5.118	5	5	15	1	1	1
rs4785597	16	89270193	G	T	0.1839	0.0111601	-0.033517	0.0132079	0.054933	rs117169628	46	SLC22A31	2120	intergenic	5.118	5	5	13	1	1	1
rs11589188	1	155971887	T	C	0.04374	1.8144e-07	-0.143299	0.0274655	0.462397	rs61738875	5	ARHGEF2	0	intronic	5.117	4	1	15	1	1	1
rs17508319	3	101318903	G	A	0.2416	1.80605e-06	-0.0554984	0.0116251	0.639448	rs11716558	14	RP11-454H13.1	414	upstream	5.116	6	5	5	1	1	1
rs1319433	6	90921988	G	A	0.4473	2.2868e-10	0.060435	0.00953124	0.680861	rs6454805	22	BACH2	0	intronic	5.115	NA	3	15	1	1	0
rs34573246	16	89187764	G	T	0.1938	NA	NA	NA	0.363176	rs117169628	46	ACSF3	0	intronic	5.115	5	4	4	1	1	1
rs273902	5	131692966	A	G	0.4115	NA	NA	NA	0.0939646	rs2706334	20	AC034220.3	0	ncRNA_intronic	5.113	NA	4	5	0	1	1
rs144220601	4	123281967	T	TAA	0.2406	NA	NA	NA	0.0896838	rs72669185	18	KIAA1109	0	intronic	5.112	NA	4	5	1	1	1
rs9991246	4	25385320	T	C	0.4493	0.0018895	-0.0304063	0.00978616	0.183305	rs7671107	16	ANAPC4	0	intronic	5.111	5	4	5	1	1	1
rs76694233	4	106681036	A	G	0.06362	1.37437e-11	0.134688	0.0199225	1	rs147632916	17	INTS12:GSTCD:RP11-45L9.1	0:0:0	ncRNA_intronic	5.111	7	5	15	1	1	1
rs75430970	11	76229722	T	C	0.162	0.00156274	-0.0449102	0.0141996	0.054947	rs4494327	37	C11orf30	0	intronic	5.111	6	4	5	1	0	1
rs113520245	17	44033132	C	T	0.2396	2.42956e-07	-0.0695805	0.0134766	0.9436	rs3785884	49	MAPT	0	intronic	5.11	6	5	14	1	1	1
rs6117278	20	6448768	T	A	0.2247	0.00174019	-0.03679	0.011749	0.0903157	rs6117319	57	CASC20	0	ncRNA_intronic	5.11	6	5	15	0	0	1
rs113137149	21	35324541	A	G	0.02684	0.000591467	0.120439	0.0350573	0.168232	rs111585689	58	LINC00649	0	ncRNA_intronic	5.11	5	2	15	0	1	1
17:43950976:G:T	17	43950976	G	T	0.2396	NA	NA	NA	0.9436	rs3785884	49	MAPT-AS1	0	ncRNA_intronic	5.109	6	5	14	0	1	1
rs10840457	11	10675738	A	G	0.3062	2.54218e-11	0.071333	0.0106931	0.966551	rs2052692	34	MRVI1	0	intronic	5.108	5	4	15	1	1	1
rs8065575	17	47352635	T	C	0.3082	NA	NA	NA	0.268651	rs12940887	50	ZNF652	13932	intergenic	5.108	7	14	15	0	1	0
rs17761100	17	43760389	A	G	0.2396	NA	NA	NA	0.9436	rs3785884	49	CRHR1:RP11-105N13.4	0:0	ncRNA_intronic	5.107	6	5	14	1	1	1
rs72908951	1	35636143	G	A	0.02087	0.0327047	0.041777	0.0195614	0.403184	rs3814302	1	SFPQ	5835	intergenic	5.105	4	5	15	1	1	1
rs62320112	4	106954066	C	T	0.07356	0.00788331	0.04841	0.0182196	0.0773291	rs147632916	17	TBCK	8689	intergenic	5.105	2b	7	15	1	1	1
rs10836230	11	34452374	C	T	0.3509	2.51177e-09	0.060874	0.0102126	0.490181	rs1157669	35	CIR1P3	52	upstream	5.104	5	5	15	1	1	1
rs55975673	17	43959113	A	G	0.2396	NA	NA	NA	0.9436	rs3785884	49	MAPT-AS1	0	ncRNA_intronic	5.104	5	9	14	0	1	1
rs35082490	3	46580830	A	T	0.08549	1.52178e-05	0.078484	0.0181444	0.173581	rs71327040	13	LRRC2	0	intronic	5.103	4	1	15	1	1	1
rs9326826	5	110494246	G	A	0.3042	1.50378e-06	0.048071	0.00999245	0.0862225	rs6594499	19	AC010468.3	2395	intergenic	5.103	3a	5	15	0	1	1
rs149034212	10	81728865	T	C	0.03479	0.0158821	0.063664	0.0263989	0.169247	rs12761299	33	SFTPD:RP11-479O17.10	0:0	ncRNA_exonic	5.103	6	9	15	1	1	1
rs62199972	20	6423857	A	G	0.4911	0.00113339	-0.034646	0.0106435	0.347603	rs6117319	57	CASC20	3512	intergenic	5.103	7	14	15	0	0	1
rs1243435	10	9030896	T	C	0.2018	NA	NA	NA	0.118233	rs10795686	32	RP11-428L9.2	15464	intergenic	5.102	NA	5	15	0	0	1
rs9869458	3	46038575	G	A	0.2247	2.77245e-08	0.0650954	0.0117179	0.169684	rs11712469	13	FYCO1	1258	intergenic	5.101	4	5	15	1	1	1
rs199516	17	44856485	T	C	0.2207	NA	NA	NA	0.801838	rs3785884	49	WNT3	0	intronic	5.101	1f	5	14	1	1	1
rs200187308	21	34708221	C	CT	0.3827	NA	NA	NA	0.0789645	rs8178521	58	IFNAR1	0	intronic	5.101	NA	4	5	1	0	1
rs7860627	9	6473630	A	G	0.2654	NA	NA	NA	0.0709814	rs10975418	29	UHRF2	0	intronic	5.1	5	4	5	1	1	1
rs6117275	20	6448432	A	G	0.2247	0.00240858	0.036066	0.0118849	0.0903157	rs6117319	57	CASC20	0	ncRNA_intronic	5.1	5	5	15	0	0	1
rs145783872	10	81372660	C	CTTG	0.4155	NA	NA	NA	0.202384	rs12761299	33	SFTPA1	0	intronic	5.099	NA	5	15	1	1	1
rs8081437	17	38112114	A	G	0.3698	NA	NA	NA	0.465509	rs4795406	47	GSDMA	7111	intergenic	5.099	6	5	5	1	1	1
rs62056760	17	43968572	G	A	0.2396	NA	NA	NA	0.9436	rs3785884	49	MAPT-AS1	0	ncRNA_intronic	5.099	7	5	14	1	1	1
rs553285076	17	44250473	G	C	0.2107	NA	NA	NA	0.814414	rs3785884	49	KANSL1	0	intronic	5.099	NA	4	5	1	1	1
rs7277248	21	35330251	T	C	0.494	2.04072e-07	-0.0476322	0.00916781	0.0772915	rs111585689	58	LINC00649	0	ncRNA_intronic	5.099	5	4	15	0	1	1
1:154793247:A:C	1	154793247	C	A	0.05567	NA	NA	NA	0.14579	rs61738875	5	KCNN3	0	intronic	5.098	5	4	15	1	1	1
rs4342086	3	101503765	G	A	0.331	6.39567e-09	-0.0582541	0.0100333	1	rs11716558	14	NXPE3	0	intronic	5.098	6	2	4	1	1	1
rs55704346	4	25233186	T	C	0.4553	0.000167447	-0.0362195	0.00962349	0.118838	rs7671107	16	PI4K2B	0	intronic	5.098	6	5	15	1	1	1
rs1578732	10	9087186	C	T	0.2803	0.00569855	-0.030551	0.0110506	0.0893141	rs1149915	32	RP11-428L9.2	71754	intergenic	5.098	5	9	15	0	1	1
rs10768072	11	34435482	G	A	0.3032	NA	NA	NA	0.257373	rs1157669	35	RP1-53C18.3	8985	intergenic	5.098	5	4	9	0	1	1
rs1673041	19	50909389	T	G	0.2296	0.00601329	0.0320089	0.0116521	0.174026	rs1405655	56	POLD1	0	intronic	5.098	NA	4	4	1	1	1
rs2834757	21	36467070	T	C	0.4066	NA	NA	NA	0.191931	rs2834787	59	RUNX1	0	intronic	5.098	5	5	15	1	0	1
rs12067425	1	35974048	C	T	0.02485	0.000171602	0.085209	0.0226769	0.47588	rs3814302	1	KIAA0319L	0	intronic	5.097	4	5	5	1	1	1
rs1829849	2	103149698	C	A	0.328	NA	NA	NA	0.125996	rs13020553	8	SLC9A4	0	UTR3	5.097	NA	5	15	1	1	1
rs10974329	9	4090952	T	C	0.3141	4.45235e-07	0.049968	0.00989754	0.0757787	rs1570203	28	GLIS3	0	intronic	5.097	5	4	15	1	1	1
rs12264378	10	81732985	G	C	0.03479	3.81873e-05	0.079479	0.0192995	0.169247	rs12761299	33	SFTPD	0	intronic	5.097	7	5	15	1	1	1
rs56289364	17	43947928	A	G	0.2396	NA	NA	NA	0.9436	rs3785884	49	MAPT-AS1	0	ncRNA_intronic	5.097	5	5	14	0	1	1
rs6448349	4	25312324	A	T	0.1501	6.10203e-06	-0.0555863	0.0122902	0.251483	rs7671107	16	ZCCHC4	2082	intergenic	5.096	3a	1	15	1	1	1
rs112949468	11	10699125	T	TCCTCTTCA	0.4145	NA	NA	NA	0.251287	rs2052692	34	MRVI1	0	intronic	5.095	NA	4	15	1	1	1
rs56227067	17	43939609	A	T	0.2396	NA	NA	NA	0.9436	rs3785884	49	MAPT-AS1	0	ncRNA_intronic	5.095	4	5	14	0	1	1
rs767058	17	43998767	T	C	0.2396	4.64674e-10	-0.0771774	0.0123868	0.9436	rs3785884	49	MAPT	0	intronic	5.095	NA	4	15	1	1	1
rs7631853	3	46306474	T	C	0.08052	NA	NA	NA	0.78322	rs71327040	13	CCR3	0	intronic	5.094	7	5	15	1	1	1
rs4646200	5	131671136	T	C	0.08847	NA	NA	NA	0.0522783	rs7713065	20	SLC22A4:AC034220.3	0:0	ncRNA_intronic	5.094	7	4	5	1	1	1
rs571470536	17	44487794	A	T	0.2416	NA	NA	NA	0.943409	rs3785884	49	NSFP1	0	ncRNA_intronic	5.094	NA	5	15	0	1	0
rs1926313	1	65220990	A	T	0.338	NA	NA	NA	0.168747	rs4916011	3	RAVER2	0	intronic	5.093	7	1	15	1	1	1
rs2063778	12	57811414	G	T	0.4284	NA	NA	NA	0.0879897	rs167769	38	R3HDM2	0	intronic	5.093	1f	4	5	1	1	1
rs2949997	17	43687072	G	A	0.2356	NA	NA	NA	0.923306	rs3785884	49	RPS26P8	722	downstream	5.093	7	14	15	0	1	1
rs11730825	4	106527568	C	T	0.1412	1.94458e-05	0.060951	0.0142704	0.30926	rs147632916	17	ARHGEF38	0	intronic	5.092	6	5	15	1	1	1
rs17661385	17	44207778	A	G	0.2406	2.81462e-06	-0.0673874	0.014387	0.948571	rs3785884	49	KANSL1	0	intronic	5.092	1f	2	5	1	1	1
rs66494224	2	112002314	T	C	0.2714	0.0122576	-0.0273431	0.010917	0.315799	rs144569746	9	MIR4435-1HG	0	ncRNA_intronic	5.091	6	5	15	0	1	0
rs62056788	17	43975382	T	A	0.2048	NA	NA	NA	0.787105	rs3785884	49	MAPT	0	intronic	5.091	3a	1	13	1	1	1
rs2834163	21	34620451	A	G	0.33	NA	NA	NA	0.970346	rs2834154	58	IFNAR2:AP000295.9	0:0	intronic	5.091	6	4	4	1	1	1
rs473533	9	136148035	C	T	0.4195	NA	NA	NA	0.0966155	rs600038	31	ABO	0	ncRNA_intronic	5.09	6	2	14	0	1	1
rs55660209	17	43932173	A	G	0.2217	NA	NA	NA	0.856565	rs3785884	49	MAPT-AS1	0	ncRNA_intronic	5.09	6	5	14	1	1	1
rs11707956	3	101321849	T	C	0.4781	0.000277006	0.034174	0.00939904	0.111884	rs11716558	14	RP11-454H13.1	3360	intergenic	5.089	5	5	15	1	1	1
rs7398953	12	133101355	C	T	0.332	0.00990263	0.0303359	0.0117617	0.23277	rs5023077	40	FBRSL1	0	intronic	5.088	4	2	5	1	1	1
rs56192752	17	43555253	A	G	0.1958	NA	NA	NA	0.717892	rs3785884	49	PLEKHM1	0	UTR3	5.088	5	4	4	1	1	1
rs111520035	17	44039410	A	G	0.2416	7.28848e-11	-0.080223	0.0123143	0.943409	rs3785884	49	MAPT	0	intronic	5.088	5	4	14	1	1	1
rs36066692	3	48418377	A	AT	0.4732	NA	NA	NA	0.105081	rs1134867	13	FBXW12	0	intronic	5.087	NA	5	15	1	1	1
rs13171895	5	131841136	G	A	0.4791	0.000482662	-0.034076	0.00976334	0.061827	rs2706334	20	IRF1	14645	intergenic	5.087	4	5	15	0	1	1
rs10792317	11	61433285	C	T	0.4533	0.00855414	0.0260594	0.00991086	0.062462	rs174551	36	RP11-855O10.3	10110	intergenic	5.087	6	5	15	0	1	1
rs2942168	17	43714850	G	A	0.2396	NA	NA	NA	0.9436	rs3785884	49	CRHR1-IT1:CRHR1:RP11-105N13.4	0:0:0	ncRNA_exonic	5.087	1f	4	4	1	1	1
rs55927420	17	38109251	T	G	0.3698	NA	NA	NA	0.465509	rs4795406	47	LRRC3C	8250	intergenic	5.086	2b	1	1	1	1	1
rs56046234	19	33739710	G	T	0.4095	0.0374665	-0.0219104	0.0105306	0.0603846	rs10414065	54	SLC7A10	22953	intergenic	5.086	4	2	15	0	1	1
rs11716497	3	46503498	A	G	0.3509	NA	NA	NA	0.184398	rs3213480	13	LTF	0	intronic	5.084	5	5	14	1	1	1
rs6792350	3	47838941	C	T	0.3161	0.000964404	0.0324794	0.00984012	0.32515	rs1134867	13	DHX30	5457	intergenic	5.084	5	2	15	1	1	1
rs144477635	3	101395019	C	CCGGCTT	0.1421	NA	NA	NA	0.356009	rs11716558	14	ZBTB11	0	intronic	5.084	NA	1	1	1	1	1
rs73254177	4	25429776	C	T	0.04076	5.17139e-09	0.125028	0.0214032	0.126207	rs7671107	16	ANAPC4	9655	intergenic	5.084	4	5	15	1	1	1
rs2780830	1	65345127	C	T	0.4781	0.000162817	0.0383211	0.010163	0.135174	rs4916011	3	JAK1	0	intronic	5.083	4	2	5	1	1	1
rs2137168	2	111986509	C	T	0.3052	NA	NA	NA	0.250677	rs144569746	9	MIR4435-1HG	0	ncRNA_intronic	5.082	NA	5	15	0	0	0
rs2278546	15	67466602	A	G	0.2664	1.29091e-09	-0.0650765	0.0107236	0.642549	rs17293632	45	SMAD3	0	intronic	5.082	NA	3	5	1	1	1
rs4833809	4	122999081	G	A	0.329	NA	NA	NA	0.0660792	rs72669185	18	AC097533.1	0	ncRNA_exonic	5.081	5	7	15	0	1	1
rs11746289	5	110471796	C	T	0.04274	4.23911e-08	0.108249	0.0197513	0.737396	rs17132762	19	WDR36	5595	intergenic	5.081	4	5	15	1	1	1
rs143612128	1	155330909	T	A	0.03181	NA	NA	NA	0.127572	rs6675468	5	ASH1L	0	intronic	5.08	6	4	5	1	1	1
rs111370985	17	43852742	T	C	0.2396	NA	NA	NA	0.9436	rs3785884	49	CRHR1:RP11-105N13.4	0:0	ncRNA_intronic	5.079	5	5	14	1	1	0
rs62062769	17	44019643	G	A	0.2396	1.04682e-10	-0.0797828	0.0123502	0.9436	rs3785884	49	MAPT	0	intronic	5.079	2b	2	14	1	1	1
rs6837837	4	25438518	C	A	0.1034	8.30462e-05	-0.0599474	0.0152327	0.345106	rs7671107	16	ANAPC4	18397	intergenic	5.078	7	5	15	0	1	1
1:36161383:A:C	1	36161383	A	C	0.1332	NA	NA	NA	0.12068	rs3814302	1	RN7SL281P	10242	intergenic	5.077	7	5	14	0	1	1
rs11814404	10	8992453	T	C	0.1163	0.00321822	-0.0455082	0.015447	0.0559739	rs1149915	32	RP11-428L9.2	19634	intergenic	5.077	7	9	15	0	0	1
rs9416186	10	81480885	C	T	0.1153	NA	NA	NA	0.066854	rs12761299	33	RP11-119F19.2	0	ncRNA_intronic	5.076	6	5	15	1	1	1
rs547777785	17	43669923	T	C	0.2386	NA	NA	NA	0.938662	rs3785884	49	DND1P1	5627	intergenic	5.076	NA	5	15	0	1	1
rs2316956	17	44162056	T	A	0.2256	NA	NA	NA	0.875545	rs3785884	49	KANSL1	0	intronic	5.076	6	4	5	1	1	1
rs12743599	1	65368042	T	C	0.2833	7.75226e-05	-0.0410134	0.0103781	0.246015	rs4916011	3	JAK1	0	intronic	5.075	5	5	5	1	1	1
rs10445371	17	44065410	G	A	0.2406	5.78182e-11	-0.0807619	0.0123314	0.948571	rs3785884	49	MAPT	0	intronic	5.075	1f	4	15	1	1	1
rs62568088	9	6277534	A	G	0.1571	0.000105432	0.052554	0.0135527	0.261045	rs10975418	29	RP11-279E1.1	559	downstream	5.074	3a	14	15	0	1	1
rs9303521	17	43805194	G	T	0.4722	NA	NA	NA	0.308236	rs3785884	49	CRHR1:RP11-105N13.4	0:0	ncRNA_intronic	5.074	6	9	14	1	1	1
rs67257855	1	77975826	CCACAGGCTCCTGGA	C	0.1511	NA	NA	NA	0.373542	rs7515509	4	AK5	0	intronic	5.073	NA	5	15	1	1	1
rs4705843	5	131364736	A	T	0.4563	0.0320781	0.0199377	0.00930175	0.0730247	rs7713065	20	AC034228.2	15843	intergenic	5.073	6	9	15	0	1	1
rs75245322	5	131903026	T	G	0.09344	NA	NA	NA	0.0618431	rs7713065	20	RAD50	0	intronic	5.073	7	4	5	1	1	1
rs4306559	17	44090236	T	C	0.2406	2.22969e-07	-0.0695404	0.0134271	0.948571	rs3785884	49	MAPT	0	intronic	5.072	5	4	15	1	1	1
rs28488297	4	106767226	C	T	0.07157	8.08809e-11	0.113782	0.0175077	0.883947	rs147632916	17	INTS12:GSTCD	0:0	UTR3	5.071	6	4	15	1	1	1
rs111841620	9	6246225	C	G	0.03479	0.0145059	-0.0908455	0.0371634	0.124654	rs12376324	29	IL33	0	intronic	5.071	7	5	15	1	0	1
rs17652036	17	44073027	G	A	0.2406	NA	NA	NA	0.948571	rs3785884	49	MAPT	0	intronic	5.071	1f	4	15	1	1	1
rs35338922	14	68815509	A	G	0.2266	7.47437e-05	0.06162	0.015558	0.460923	rs17105278	42	RAD51B	0	intronic	5.07	7	5	15	1	0	1
rs413917	17	43723189	G	A	0.2396	4.90929e-10	-0.0792135	0.0127312	0.9436	rs3785884	49	CRHR1-IT1:CRHR1:RP11-105N13.4	0:0:0	ncRNA_exonic	5.069	1f	5	15	1	1	1
rs35685805	3	46202778	T	C	0.09443	NA	NA	NA	0.837003	rs71327040	13	CCR3	2317	intergenic	5.068	6	5	15	1	1	1
rs1609158	3	101252011	G	C	0.4085	0.000569552	-0.0327037	0.00949112	0.217143	rs11716558	14	FAM172BP	9279	intergenic	5.068	4	2	15	0	1	1
rs10182639	2	102935805	C	A	0.493	0.0370505	-0.0190552	0.00913827	0.541413	rs13020553	8	IL1RL1:IL18R1	0:0	intronic	5.066	7	5	15	1	1	1
rs11147167	12	133055192	T	G	0.4026	6.3144e-12	0.069215	0.0100715	0.330567	rs5023077	40	MUC8	4465	intergenic	5.066	5	5	14	1	1	0
rs7159827	14	98636968	C	A	0.2078	NA	NA	NA	0.0735193	rs117293456	43	RP11-61O1.1	0	ncRNA_intronic	5.066	3a	5	15	0	1	1
rs77560334	1	65366572	T	C	0.05666	0.00733423	0.063942	0.0238476	0.254804	rs4916011	3	JAK1	0	intronic	5.065	7	2	5	1	0	1
rs245215	3	45239835	C	T	0.4294	0.0054314	-0.0275497	0.00990901	0.0805222	rs73058468	13	TMEM158	26122	intergenic	5.065	5	5	15	0	1	1
rs35908689	2	60707941	C	G	0.2575	NA	NA	NA	0.210606	rs1123573	7	BCL11A	0	intronic	5.064	2b	2	15	1	0	1
rs374316043	17	43675431	T	A	0.2058	NA	NA	NA	0.791925	rs3785884	49	RP11-707O23.5	2803	intergenic	5.064	6	5	15	0	1	1
rs12150570	17	44126218	G	A	0.2406	7.88435e-11	-0.0801791	0.01233	0.948571	rs3785884	49	KANSL1	0	intronic	5.064	6	4	4	1	1	1
rs76080510	4	123013266	GA	G	0.2276	NA	NA	NA	0.653277	rs72669185	18	RN7SL335P	4299	intergenic	5.063	NA	5	15	0	1	1
rs72687046	4	123196399	G	A	0.02485	0.019144	-0.085504	0.0364978	0.0509099	rs72669185	18	KIAA1109	0	intronic	5.063	7	4	5	1	1	1
rs4785644	16	89321238	T	C	0.3141	0.00743931	-0.0312648	0.0116812	0.146325	rs117169628	46	RP11-46C24.5	2348	intergenic	5.063	4	2	15	0	1	1
rs1001179	11	34460231	C	T	0.2346	5.38012e-06	0.0540641	0.0118838	0.262858	rs1157669	35	CAT	240	upstream	5.062	1b	1	1	1	1	1
rs7106634	11	76276993	A	G	0.4344	1.73404e-08	-0.063265	0.0112239	0.57844	rs4494327	37	C11orf30	12923	intergenic	5.062	5	5	15	0	1	1
rs117159335	16	89284873	A	G	0.1183	3.31589e-07	0.0840985	0.0164752	0.558309	rs117169628	46	ZNF778	0	intronic	5.062	7	1	2	1	1	1
rs241044	17	43712464	G	A	0.2396	NA	NA	NA	0.9436	rs3785884	49	CRHR1-IT1:CRHR1:RP11-105N13.4	0:0:0	ncRNA_intronic	5.062	NA	4	5	1	1	1
rs73252540	4	25186356	A	G	0.1004	0.0132505	0.0401419	0.0162061	0.13595	rs7671107	16	PI4K2B	0	intronic	5.061	6	5	15	1	1	1
rs12341960	9	4144387	G	C	0.3867	1.03811e-05	-0.049562	0.0112409	0.745106	rs1570203	28	GLIS3	0	intronic	5.061	4	1	15	1	1	1
rs13406331	2	102866644	G	A	0.1581	NA	NA	NA	0.565465	rs2075186	8	AC007248.6	0	ncRNA_exonic	5.06	5	5	15	0	1	1
rs150985004	2	198614760	C	A	0.2107	4.60167e-05	-0.046853	0.0114977	0.174218	rs12151726	10	AC011997.1:BOLL	0:0	intronic	5.06	6	5	15	1	1	1
rs72776797	5	110427752	A	G	0.1819	NA	NA	NA	0.250418	rs6594499	19	CTC-551A13.2:WDR36	0:0	ncRNA_intronic	5.06	2b	1	1	1	1	1
rs757401	12	113429468	A	G	0.3191	4.59761e-07	0.055519	0.0110105	0.60202	rs10774679	39	RP1-71H24.1:OAS2	0:0	ncRNA_intronic	5.06	NA	4	15	1	1	0
rs883770	17	38063381	T	C	0.498	NA	NA	NA	0.467278	rs4795406	47	GSDMB	0	intronic	5.06	7	4	5	1	1	1
rs4851545	2	102749520	C	T	0.4443	0.00488122	-0.027173	0.00965372	0.0996111	rs13020553	8	IL1R1	0	intronic	5.059	7	5	15	1	1	1
rs12514810	5	110455357	T	A	0.3131	NA	NA	NA	0.489786	rs6594499	19	WDR36	0	intronic	5.059	6	4	4	1	1	1
rs4287601	17	37513852	T	C	0.162	2.56619e-07	-0.063239	0.0122727	0.563787	rs4794817	47	FBXL20	0	intronic	5.059	4	1	15	1	1	1
rs62063665	17	44122345	A	G	0.2376	4.49819e-07	-0.0736858	0.0146012	0.933755	rs3785884	49	KANSL1	0	intronic	5.058	NA	4	5	1	1	1
rs13048059	21	34691918	C	T	0.04175	0.00921822	0.067869	0.0260648	0.151247	rs8178521	58	IFNAR1	4815	intergenic	5.058	7	5	15	1	1	1
rs35272691	17	38157841	T	C	0.3668	6.55648e-14	0.071299	0.00951102	0.169978	rs4795406	47	PSMD3	3627	intergenic	5.057	6	5	15	1	1	1
rs1401094	2	198779849	C	T	0.4761	0.00353919	-0.0296322	0.01016	0.610409	rs12151726	10	PLCL1	0	intronic	5.056	5	5	15	1	1	0
rs4833839	4	123558827	A	G	0.3221	6.92605e-07	-0.056546	0.0113925	0.461334	rs72669185	18	IL21-AS1	0	ncRNA_intronic	5.055	6	5	15	0	1	1
rs4902579	14	68882980	C	T	0.2604	NA	NA	NA	0.0636704	rs17105278	42	RAD51B	0	intronic	5.054	5	5	15	1	1	1
rs34203322	3	46436956	A	G	0.09344	7.09012e-18	0.155875	0.0180967	0.584393	rs71327040	13	RP11-24F11.2	0	ncRNA_intronic	5.053	4	5	15	0	1	1
rs2532364	17	44332970	A	G	0.2416	1.81723e-06	-0.0712352	0.0149254	0.932659	rs3785884	49	RP11-259G18.3	3946	intergenic	5.053	NA	5	15	0	1	1
rs2834171	21	34652921	G	T	0.4304	3.18785e-05	0.0406771	0.00977906	0.471146	rs8178521	58	AP000295.9:IL10RB	0:0	intronic	5.053	5	4	4	1	1	1
rs6806790	3	101082448	T	C	0.4115	0.00209675	-0.0290157	0.0094324	0.217125	rs11716558	14	SENP7	0	intronic	5.052	6	4	5	1	1	1
rs11407879	17	37689327	TA	T	0.2853	NA	NA	NA	0.269363	rs4794817	47	CDK12	0	UTR3	5.052	NA	4	5	1	1	1
rs2532392	17	44309856	G	A	0.2406	5.84183e-07	-0.076514	0.0153139	0.938219	rs3785884	49	KANSL1	7122	intergenic	5.051	5	5	15	1	1	1
rs6831154	4	123086677	G	A	0.2734	NA	NA	NA	0.42192	rs72669185	18	KIAA1109	0	intronic	5.05	6	5	5	1	1	1
rs11032642	11	34405546	C	A	0.06064	0.0120954	0.0471019	0.0187706	0.0539804	rs1157669	35	RP1-53C18.3	20663	intergenic	5.05	7	5	15	0	1	1
rs112666141	17	40753714	G	A	0.2664	0.0283363	0.0274533	0.0125209	0.0915677	rs7209222	48	FAM134C	0	intronic	5.05	6	4	5	1	1	1
rs62062274	17	44093319	G	A	0.2406	6.95676e-11	-0.0803901	0.0123268	0.948571	rs3785884	49	MAPT	0	intronic	5.05	5	1	15	1	1	1
rs10189202	2	102930380	A	G	0.493	0.0450963	-0.018346	0.00915581	0.541413	rs13020553	8	IL1RL1:IL18R1	0:0	intronic	5.049	6	1	15	1	1	1
rs9288279	2	198540354	C	A	0.4026	NA	NA	NA	0.451076	rs12151726	10	RFTN2	0	UTR5	5.049	2b	1	1	1	1	1
rs7656549	4	123043028	C	A	0.2932	NA	NA	NA	0.105015	rs72669185	18	KIAA1109	30459	intergenic	5.049	5	5	15	0	1	1
rs9849509	3	48483432	A	G	0.4632	NA	NA	NA	0.101281	rs1134867	13	TMA7:RP11-24C3.2	0:0	ncRNA_intronic	5.048	1f	1	6	1	1	1
rs374040058	9	6117589	AT	A	0.2525	NA	NA	NA	0.68145	rs10975418	29	RP11-218I7.2	50874	intergenic	5.048	NA	5	15	0	0	1
rs28734113	1	36168074	C	A	0.1183	NA	NA	NA	0.101425	rs3814302	1	RN7SL281P	3551	intergenic	5.047	5	1	13	0	1	1
rs35223500	7	22930222	T	C	0.2505	0.0183355	0.0260361	0.011038	0.0561617	rs3757447	25	AC005682.8	0	ncRNA_intronic	5.046	7	5	15	0	1	1
rs7627645	3	48093133	A	T	0.3151	0.000134904	0.04138	0.01084	0.387826	rs1134867	13	MAP4	0	intronic	5.045	6	4	5	1	1	0
rs1973563	8	81249842	G	A	0.3111	4.7636e-05	0.0469448	0.011543	0.608404	rs13275219	27	RP11-941H19.3	0	ncRNA_intronic	5.045	7	5	15	0	1	1
rs2758541	10	81655557	A	G	0.3956	0.00808441	0.025573	0.00965557	0.15312	rs12761299	33	PGGT1BP2	2625	intergenic	5.045	7	13	15	0	1	1
rs12148121	15	67494922	T	C	0.2157	1.10374e-06	0.0535314	0.0109872	0.303975	rs35251008	45	AAGAB	0	UTR3	5.045	6	4	4	1	1	1
rs7193255	16	89167404	T	C	0.2197	0.0115805	-0.028236	0.011184	0.278664	rs117169628	46	ACSF3	0	exonic	5.045	4	4	4	1	1	1
rs2004260	17	43822398	T	C	0.2396	NA	NA	NA	0.9436	rs3785884	49	CRHR1:RP11-105N13.4	0:0	ncRNA_intronic	5.045	NA	5	14	1	1	1
rs62063685	17	44132379	A	G	0.2406	2.37889e-07	-0.0691587	0.0133847	0.948571	rs3785884	49	KANSL1	0	intronic	5.045	NA	4	5	1	1	1
rs34563738	17	44132221	C	CT	0.05567	NA	NA	NA	0.0768824	rs3785884	49	KANSL1	0	intronic	5.043	NA	4	5	1	1	1
rs6117296	20	6474193	T	C	0.3907	6.56125e-10	-0.05885	0.00952833	0.866474	rs6117319	57	CASC20	0	ncRNA_intronic	5.043	6	5	15	0	1	1
rs2247862	17	37829129	A	G	0.3111	1.41343e-20	0.092583	0.00995589	0.497986	rs4794817	47	PGAP3	0	intronic	5.042	NA	5	5	1	1	1
rs76688594	16	89160158	G	C	0.2793	0.0390375	-0.0261439	0.0126679	0.221313	rs117169628	46	ACSF3	0	intronic	5.041	4	1	1	1	1	1
rs10693935	17	38115429	CTG	C	0.4652	NA	NA	NA	0.696268	rs4795406	47	GSDMA	3796	intergenic	5.041	NA	2	7	1	1	1
rs36099289	16	89164974	C	A	0.1352	NA	NA	NA	0.589422	rs117169628	46	ACSF3	0	intronic	5.04	4	1	5	1	1	1
rs16940681	17	43912159	G	C	0.2396	NA	NA	NA	0.9436	rs3785884	49	CRHR1	0	exonic	5.04	4	5	15	1	1	1
rs12185235	17	43923703	C	T	0.2396	NA	NA	NA	0.9436	rs3785884	49	MAPT-AS1:SPPL2C	0:0	exonic	5.04	1f	5	15	1	1	1
rs4410463	3	47735397	C	T	0.329	NA	NA	NA	0.30491	rs1134867	13	SMARCC1	0	intronic	5.039	7	4	4	1	1	1
rs10796937	1	155017385	T	A	0.3867	0.00663243	-0.0289932	0.0106798	0.0554261	rs6675468	5	DCST1	0	intronic	5.038	2b	2	7	1	1	1
rs35072117	3	101541689	T	TG	0.4612	NA	NA	NA	0.12803	rs11716558	14	NXPE3	0	NA	5.038	NA	4	5	1	1	1
rs61472976	3	121904699	T	G	0.04473	0.00994808	-0.0518596	0.0201191	0.0907683	rs4678176	15	CASR	0	intronic	5.038	5	1	13	1	1	1
rs11735213	4	106527508	T	G	0.07256	NA	NA	NA	0.631328	rs147632916	17	ARHGEF38	0	intronic	5.038	6	5	15	1	1	1
rs13186912	5	110456704	A	T	0.3131	NA	NA	NA	0.489786	rs6594499	19	WDR36	0	exonic	5.038	5	4	4	1	1	1
rs13388990	2	111862303	T	C	0.4881	NA	NA	NA	0.137781	rs144569746	9	ACOXL:AC096670.3	0:0	ncRNA_intronic	5.037	7	5	15	1	1	0
rs11938795	4	123073009	T	C	0.2416	NA	NA	NA	0.0920796	rs72669185	18	KIAA1109	478	upstream	5.037	2b	1	1	1	1	1
rs2565154	2	198310389	G	C	0.493	0.000901334	0.0353406	0.0106459	0.888261	rs12151726	10	RNU6-1029P	2079	intergenic	5.036	5	5	15	1	1	1
rs9824886	3	46108247	G	A	0.3628	NA	NA	NA	0.0966795	rs71327040	13	XCR1	39012	intergenic	5.036	5	5	15	0	1	1
rs11388341	11	76321143	G	GC	0.1093	NA	NA	NA	0.0790803	rs4494327	37	RP11-672A2.6	15362	intergenic	5.036	NA	5	7	0	1	1
rs113322852	17	43569245	T	A	0.1988	NA	NA	NA	0.730351	rs3785884	49	PLEKHM1	1129	intergenic	5.036	6	2	15	1	1	1
2:102949305:C:CA	2	102949305	C	CA	0.4712	NA	NA	NA	0.449812	rs13020553	8	IL1RL1:IL18R1	0:0	intronic	5.035	NA	5	15	1	1	1
rs12214723	6	41993688	G	A	0.2087	0.020669	-0.0294068	0.0127083	0.126201	rs2027524	21	CCND3	0	intronic	5.035	2b	2	5	1	1	1
rs12575191	11	76304634	A	G	0.1163	NA	NA	NA	0.119106	rs4494327	37	RP11-672A2.7	2378	intergenic	5.033	5	5	15	0	1	1
rs587433	1	78587246	C	G	0.2266	NA	NA	NA	0.064349	rs7515509	4	GIPC2	0	intronic	5.032	7	4	15	1	1	1
rs62953361	12	133133448	C	CA	0.4394	NA	NA	NA	0.439584	rs5023077	40	FBRSL1	0	intronic	5.032	NA	5	5	1	1	0
rs2277907	16	89371953	G	T	0.2982	0.00042133	-0.038577	0.0109396	0.152462	rs117169628	46	ANKRD11	0	intronic	5.032	NA	4	5	1	1	1
rs62061820	17	44185431	T	C	0.2465	NA	NA	NA	0.917211	rs3785884	49	KANSL1	0	intronic	5.032	5	2	7	1	1	1
rs2742364	3	45877888	T	C	0.08151	0.00139426	-0.0578109	0.0180894	0.141912	rs11712469	13	LZTFL1	0	intronic	5.031	6	4	5	1	1	1
rs76837782	4	123258270	C	T	0.01789	NA	NA	NA	0.0659876	rs72669185	18	KIAA1109	0	intronic	5.031	7	4	5	1	1	1
rs3012944	10	81449158	T	C	0.4036	0.000126441	0.0458009	0.0119482	0.275843	rs12761299	33	RP11-119F19.2	0	ncRNA_intronic	5.031	6	5	15	0	1	0
rs4902571	14	68819234	T	C	0.2008	0.00289374	0.039648	0.01331	0.139817	rs17105278	42	RAD51B	0	intronic	5.031	5	5	15	1	0	1
rs540275651	2	198818575	G	GT	0.2157	NA	NA	NA	0.132234	rs12151726	10	PLCL1	0	intronic	5.03	NA	5	15	1	1	1
rs13084175	3	46184639	G	C	0.09443	NA	NA	NA	0.837003	rs71327040	13	FLT1P1	0	ncRNA_exonic	5.03	7	2	15	0	1	1
rs199443	17	44819565	C	T	0.2227	4.18089e-10	-0.0785468	0.0125733	0.840851	rs3785884	49	NSF	0	intronic	5.03	1d	4	5	1	1	1
rs10416073	19	10625796	A	C	0.04871	4.62763e-08	-0.110962	0.0203039	0.410525	rs142770866	53	S1PR5	0	intronic	5.03	4	1	13	1	1	1
rs1017716	4	25418331	T	G	0.3082	5.44609e-08	-0.0557614	0.0102576	0.195415	rs7671107	16	ANAPC4	0	intronic	5.029	6	4	4	1	1	1
rs11208589	1	65580573	T	C	0.1382	0.0010266	-0.041752	0.0127171	0.148522	rs4916011	3	MRPS21P1	22275	intergenic	5.028	5	1	15	0	1	0
rs11710861	3	48297560	C	T	0.2913	0.000274457	-0.0377	0.010362	0.80774	rs1134867	13	ZNF589	0	intronic	5.027	6	4	5	1	1	1
rs7624804	3	46463229	T	C	0.1421	NA	NA	NA	0.416675	rs71327040	13	CCRL2	8740	intergenic	5.026	5	4	15	1	1	1
rs2952156	17	37876835	A	G	0.3101	9.70164e-22	0.095225	0.00993995	0.420893	rs4794817	47	ERBB2	0	intronic	5.026	5	4	5	1	1	1
rs138344553	1	155265896	G	A	0.01392	4.1235e-07	0.221532	0.0437536	0.656589	rs138207102	5	PKLR	0	intronic	5.025	4	1	13	1	1	1
rs6442107	3	48190914	T	C	0.3161	4.20075e-05	0.0426136	0.0104033	0.76094	rs1134867	13	CDC25A	7721	intergenic	5.025	7	5	15	1	1	0
rs72784485	10	9153428	T	C	0.07555	0.00258243	0.054101	0.0179528	0.359003	rs12413578	32	RP11-428L9.2	137996	intergenic	5.025	6	14	15	0	0	1
rs138207102	1	155066403	C	T	0.01292	3.25732e-08	0.22667	0.0410113	1	rs138207102	5	EFNA3	6388	intergenic	5.024	4	2	7	1	1	1
rs113890833	3	46484573	G	A	0.1362	0.0171731	-0.037119	0.0155767	0.211309	rs3213480	13	LTF	0	intronic	5.024	5	2	15	1	1	1
rs2324712	4	25413986	G	A	0.4573	0.00175949	-0.0296461	0.00947739	0.190877	rs7671107	16	ANAPC4	0	intronic	5.024	5	4	4	1	1	1
rs77924424	17	44012915	T	C	0.2396	1.8001e-10	-0.0789788	0.012384	0.9436	rs3785884	49	MAPT	0	intronic	5.024	4	1	14	1	1	1
rs11951091	5	131786595	G	A	0.3847	NA	NA	NA	0.211527	rs7713065	20	C5orf56	0	intronic	5.023	4	2	5	1	1	1
rs11032667	11	34432451	C	T	0.3668	1.55374e-08	0.056581	0.0100046	0.521732	rs1157669	35	RP1-53C18.3	5954	intergenic	5.023	7	5	15	0	1	1
rs2696535	17	44355130	A	G	0.2127	NA	NA	NA	0.801987	rs3785884	49	ARL17B	0	intronic	5.023	NA	5	15	1	1	1
rs33987473	14	68906223	TA	T	0.2177	NA	NA	NA	0.106391	rs17105278	42	RAD51B	0	intronic	5.022	NA	5	15	1	0	1
rs12437690	15	61055432	A	G	0.4553	0.0149816	0.0230587	0.00947816	0.144494	rs11071559	44	RORA	0	intronic	5.022	7	5	15	1	1	1
rs11264133	1	35771092	G	A	0.02386	0.00311429	0.066867	0.022619	0.497169	rs3814302	1	ZMYM4	0	intronic	5.021	5	4	5	1	1	1
rs2390300	4	122953164	G	A	0.3996	0.0437597	-0.0192673	0.00955537	0.108963	rs72669185	18	AC097533.1	45830	intergenic	5.021	7	9	15	0	1	1
rs56996855	5	131689638	T	C	0.08847	NA	NA	NA	0.0522783	rs7713065	20	AC034220.3	0	ncRNA_intronic	5.021	5	5	5	1	1	1
rs62060916	17	44251582	T	C	0.2406	2.28377e-07	-0.0704684	0.0136181	0.948571	rs3785884	49	KANSL1	0	intronic	5.021	NA	4	5	1	1	1
rs243069	2	60620834	A	C	0.3479	0.0125259	0.0256181	0.0102597	0.168029	rs1123573	7	AC007381.2	2323	intergenic	5.02	NA	5	15	0	0	1
rs12150141	17	43775145	G	A	0.2396	NA	NA	NA	0.9436	rs3785884	49	CRHR1:RP11-105N13.4	0:0	ncRNA_intronic	5.02	6	9	14	1	1	1
rs113098443	3	46374798	A	C	0.4294	9.93273e-11	-0.0620723	0.00959687	0.395256	rs3213480	13	CCR2	20426	intergenic	5.019	7	7	15	0	1	1
rs1575264	9	6368793	T	C	0.4384	1.47988e-08	0.0530959	0.00937448	0.18796	rs12376324	29	TPD52L3	36892	intergenic	5.018	NA	5	15	0	1	1
rs146723928	2	112065044	T	C	0.0328	NA	NA	NA	0.0733783	rs144569746	9	MIR4435-1HG	0	ncRNA_intronic	5.016	6	5	15	0	0	0
rs7652478	3	46090477	G	A	0.1441	NA	NA	NA	0.356337	rs71327040	13	XCR1	21242	intergenic	5.016	7	5	15	0	1	1
rs17689966	17	43910455	A	G	0.4443	NA	NA	NA	0.371329	rs3785884	49	CRHR1	0	intronic	5.015	5	5	15	1	1	1
rs73058466	3	45749183	G	A	0.1322	4.0593e-11	-0.097888	0.0148273	1	rs73058468	13	SACM1L	0	intronic	5.014	5	4	4	1	1	1
rs200798173	10	81410046	TG	T	0.07058	NA	NA	NA	0.348995	rs12761299	33	RP11-506M13.3	10600	intergenic	5.014	NA	14	15	0	1	0
rs6560884	12	133142411	T	C	0.163	0.000530514	-0.0467501	0.0134926	0.200665	rs5023077	40	FBRSL1	0	intronic	5.014	5	4	4	1	1	0
rs620686	17	37453617	A	G	0.2515	7.18956e-05	-0.0427878	0.010778	0.333559	rs4794817	47	FBXL20	0	intronic	5.013	NA	4	4	1	1	1
rs202234161	2	198714391	G	T	0.3897	NA	NA	NA	0.423333	rs12151726	10	PLCL1	0	intronic	5.012	NA	5	15	1	1	1
rs11453701	3	46295942	G	GA	0.3489	NA	NA	NA	0.172962	rs71327040	13	CCR3	0	intronic	5.012	NA	13	15	1	1	1
rs2893001	7	20509040	A	G	0.2326	5.53461e-09	0.061686	0.0105803	0.924733	rs11978564	24	ITGB8	53662	intergenic	5.012	6	5	15	0	1	1
rs7224908	17	38086854	G	A	0.2535	NA	NA	NA	0.224319	rs4795406	47	RP11-387H17.4	0	ncRNA_intronic	5.012	6	5	15	1	1	1
rs3755277	2	102952798	T	C	0.08648	0.00286791	-0.048641	0.016314	0.154254	rs13020553	8	IL1RL1:IL18R1	0:0	intronic	5.011	NA	2	15	1	1	1
rs2037605	7	22914929	G	T	0.3996	0.00150313	-0.0313661	0.00988195	0.263308	rs3757447	25	AC005682.6	0	ncRNA_intronic	5.011	NA	4	15	0	1	1
rs1078269	17	44075837	T	C	0.2406	1.9923e-07	-0.0697461	0.0134126	0.948571	rs3785884	49	MAPT	0	intronic	5.011	5	4	15	1	1	1
rs405594	9	6112261	A	G	0.2893	NA	NA	NA	0.512496	rs10975418	29	RP11-218I7.2	45546	intergenic	5.01	7	5	15	0	1	1
rs4616318	17	43928810	A	G	0.4761	NA	NA	NA	0.294994	rs3785884	49	MAPT-AS1	0	ncRNA_intronic	5.009	5	5	14	1	1	1
rs11721842	4	106521846	A	G	0.1402	0.00150276	0.049694	0.0156558	0.312133	rs147632916	17	ARHGEF38	0	intronic	5.008	6	5	15	1	1	1
rs3796920	4	106544526	A	G	0.164	2.73727e-05	0.055291	0.0131824	0.263477	rs147632916	17	ARHGEF38	0	intronic	5.008	5	5	15	1	1	1
rs10735669	12	133119294	A	G	0.326	0.000131887	0.0408818	0.0106939	0.279653	rs5023077	40	FBRSL1	0	intronic	5.008	5	4	5	1	1	0
rs62055956	17	43854449	C	T	0.2406	NA	NA	NA	0.938457	rs3785884	49	CRHR1:RP11-105N13.4	0:0	ncRNA_intronic	5.008	7	5	14	1	1	0
rs11671565	19	33735880	T	C	0.499	0.00187782	0.0306252	0.0098508	0.063066	rs10414065	54	SLC7A10	19123	intergenic	5.008	6	5	15	0	0	1
rs2742411	3	45724547	T	C	0.4294	0.000190612	-0.038764	0.0103893	0.148427	rs73058468	13	LIMD1:LIMD1-AS1	0:0	ncRNA_intronic	5.007	3a	4	5	1	1	1
rs12911370	15	67546321	C	T	0.2167	1.60195e-06	0.051998	0.0108373	0.291532	rs35251008	45	AAGAB	0	intronic	5.007	5	1	1	1	1	1
rs17576842	17	44179992	A	G	0.2406	2.4344e-07	-0.0693902	0.0134407	0.948571	rs3785884	49	KANSL1	0	intronic	5.007	1f	2	5	1	1	1
rs2696590	17	44221602	G	C	0.2416	2.24701e-07	-0.0697527	0.0134719	0.943409	rs3785884	49	KANSL1	0	intronic	5.007	NA	2	5	1	1	1
rs2532275	17	44246997	G	A	0.2406	1.3597e-07	-0.0716809	0.0136001	0.948571	rs3785884	49	KANSL1	0	intronic	5.007	NA	4	5	1	1	1
rs4795389	17	37772656	A	C	0.2634	1.48156e-14	0.080241	0.0104357	0.454981	rs4794817	47	AC087491.2	3209	intergenic	5.006	6	5	13	1	1	1
rs9807913	19	10554448	C	T	0.3787	0.00797903	0.0249025	0.0093867	0.138084	rs2304237	53	PDE4A	0	intronic	5.006	6	5	15	1	1	0
rs4858801	3	47640922	G	A	0.329	NA	NA	NA	0.30491	rs1134867	13	SMARCC1	0	intronic	5.005	5	4	5	1	1	1
rs343473	9	6074936	G	A	0.3877	NA	NA	NA	0.362862	rs10975418	29	RP11-218I7.2	8221	intergenic	5.005	NA	5	15	0	1	1
rs4926997	1	48191172	G	A	0.1481	0.0332787	-0.0275656	0.0129495	0.568093	rs12567716	2	RP11-543D5.1	22116	intergenic	5.004	4	5	13	0	0	1
rs147838323	10	81397559	T	C	0.06958	0.0021409	0.0637023	0.0207502	0.345371	rs12761299	33	RP11-589B3.6	5614	intergenic	5.004	6	7	15	0	1	1
rs76828422	17	40395933	T	A	0.2813	NA	NA	NA	0.99511	rs7209222	48	STAT5B	0	intronic	5.004	4	5	5	1	1	1
rs2532273	17	44247314	C	T	0.2416	1.93378e-07	-0.0709373	0.0136271	0.943409	rs3785884	49	KANSL1	0	intronic	5.004	NA	4	4	1	1	1
rs78258279	21	35327265	A	G	0.09742	NA	NA	NA	0.657277	rs111585689	58	LINC00649	0	ncRNA_intronic	5.004	6	5	15	0	1	1
rs9282761	5	131822224	T	C	0.3449	0.0136423	-0.023944	0.0097075	0.083053	rs7713065	20	IRF1	0	intronic	5.003	NA	3	4	1	1	1
rs111875435	21	34581544	T	C	0.1511	6.03469e-07	0.0622578	0.0124763	0.169485	rs2834154	58	IFNAR2	20661	intergenic	5.003	7	5	15	0	1	1
rs12535759	7	20512364	G	C	0.4165	NA	NA	NA	0.353951	rs11978564	24	ITGB8	56986	intergenic	5.002	7	5	15	0	1	1
rs4803849	19	46209640	C	T	0.3211	8.22459e-05	0.039327	0.00998715	0.362272	rs7250497	55	QPCTL	2392	intergenic	5.002	5	4	5	1	1	1
rs700650	2	198624285	G	A	0.4761	2.49098e-05	0.0392326	0.00930649	0.635649	rs12151726	10	AC011997.1:BOLL	0:0	intronic	5.001	7	5	15	1	1	1
rs4678065	3	121967297	A	G	0.1302	NA	NA	NA	0.0925831	rs4678176	15	CASR	0	intronic	5.001	7	2	15	1	1	1
rs17705436	9	6310908	C	G	0.2525	NA	NA	NA	0.453314	rs12376324	29	TPD52L3	17440	intergenic	5.001	5	9	15	0	0	1
rs11071948	15	67618753	T	C	0.4791	0.0157188	-0.0244299	0.0101143	0.0714474	rs35251008	45	IQCH	0	intronic	5.001	6	5	15	1	1	1
rs559247493	2	198640209	CA	C	0.2654	NA	NA	NA	0.286562	rs12151726	10	BOLL	0	intronic	5	NA	5	15	1	1	1
rs700677	2	198702424	C	A	0.3926	2.21601e-05	0.0436188	0.0102828	0.43204	rs12151726	10	PLCL1	0	intronic	5	6	1	15	1	1	1
rs55969052	7	99650317	T	C	0.328	2.8246e-06	0.0470333	0.010043	0.346149	rs2897075	26	ZSCAN21	0	intronic	5	5	4	5	1	1	1
rs582176	17	37453999	T	C	0.162	2.36483e-06	-0.0578378	0.0122552	0.563787	rs4794817	47	FBXL20	0	intronic	5	NA	4	4	1	1	1
rs567122494	17	38050092	AAG	A	0.4722	NA	NA	NA	0.365786	rs4795406	47	GSDMB	10755	intergenic	5	NA	5	14	0	1	1
rs13007174	2	102960487	T	C	0.1233	0.00521674	-0.040941	0.0146567	0.06526	rs13020553	8	IL1RL1:IL18R1	0:0	UTR3	4.999	5	4	15	1	1	1
rs10814831	9	4083863	T	C	0.2694	0.00757928	0.03008	0.0112648	0.104547	rs1570203	28	GLIS3	0	intronic	4.999	4	2	15	1	1	1
rs11256070	10	9148600	T	C	0.07753	0.00251605	0.053325	0.0176491	0.365008	rs12413578	32	RP11-428L9.2	133168	intergenic	4.999	5	13	15	0	0	1
rs11919884	3	46301423	T	A	0.0835	NA	NA	NA	0.75183	rs71327040	13	CCR3	0	intronic	4.998	5	5	15	1	1	1
rs201181913	3	46468547	A	G	0.0507	NA	NA	NA	0.182389	rs71327040	13	LTF	8588	intergenic	4.998	5	2	15	1	0	1
rs715285	5	131485383	A	G	0.4483	NA	NA	NA	0.0835326	rs7713065	20	AC063976.1	130	upstream	4.998	6	13	15	0	1	1
rs62056806	17	43983801	A	G	0.2396	2.09488e-10	-0.0781779	0.0123033	0.9436	rs3785884	49	MAPT	0	intronic	4.998	5	2	13	1	1	1
rs73360211	21	34580435	G	A	0.1511	1.27967e-06	0.0599932	0.0123879	0.169485	rs2834154	58	IFNAR2	21770	intergenic	4.998	4	2	15	0	1	1
rs11792139	9	6247551	C	T	0.2932	NA	NA	NA	0.0946164	rs12376324	29	IL33	0	intronic	4.997	4	5	15	1	1	1
rs17215008	3	46012279	T	C	0.1223	NA	NA	NA	0.388848	rs71327040	13	FYCO1	0	intronic	4.996	6	4	5	1	1	1
rs9400245	6	109135462	T	C	0.4185	NA	NA	NA	0.0902728	rs2768552	23	RP3-354J5.3	3420	intergenic	4.996	6	5	15	0	1	1
rs13085498	3	122011363	C	T	0.3191	2.70364e-08	-0.055316	0.0099496	0.216157	rs4678176	15	CASR	6020	intergenic	4.995	5	5	15	1	1	1
rs7223717	17	38115333	C	A	0.4662	6.56384e-09	-0.0704683	0.0121461	0.698057	rs4795406	47	GSDMA	3892	intergenic	4.994	2b	1	15	1	1	1
rs143919480	2	60646388	T	C	0.2952	NA	NA	NA	0.167053	rs1123573	7	AC007381.2	27877	intergenic	4.993	6	1	15	0	1	1
rs41432345	3	46250374	T	C	0.09841	NA	NA	NA	0.805086	rs71327040	13	CCR3	0	intronic	4.993	NA	2	15	1	1	1
rs2373155	3	46172072	T	C	0.2177	1.15729e-08	0.0721118	0.0126381	0.182906	rs11712469	13	FLT1P1	11777	intergenic	4.992	5	2	15	0	1	1
rs3122544	10	81630828	A	G	0.1262	0.0231056	0.0344656	0.0151718	0.494774	rs12761299	33	CTSLP6	0	ncRNA_exonic	4.992	7	7	15	0	1	0
rs12150469	17	44092497	T	C	0.2406	2.30748e-07	-0.0694672	0.0134296	0.948571	rs3785884	49	MAPT	0	intronic	4.992	7	5	15	1	1	1
rs7579905	2	198868109	T	A	0.2147	0.000123561	-0.043364	0.0112958	0.18667	rs12151726	10	PLCL1	0	intronic	4.991	6	5	15	1	1	1
rs373607110	17	43525166	C	CT	0.1909	NA	NA	NA	0.616777	rs3785884	49	PLEKHM1	0	intronic	4.99	NA	4	5	1	1	1
rs199526	17	44847707	G	C	0.2366	NA	NA	NA	0.768754	rs3785884	49	WNT3	0	intronic	4.99	3a	1	12	1	1	1
rs17228058	15	67450305	A	G	0.2157	5.99839e-14	-0.087087	0.011599	0.982777	rs17293632	45	SMAD3	0	intronic	4.989	5	2	5	1	1	1
rs933130	21	35247873	G	C	0.4861	NA	NA	NA	0.055141	rs111585689	58	AP000304.12:ITSN1	0:0	intronic	4.988	5	5	15	1	1	1
rs11130143	3	47656433	C	T	0.329	0.00110243	0.0319824	0.00980156	0.30491	rs1134867	13	SMARCC1	0	intronic	4.986	1f	4	4	1	1	1
rs1243430	10	9035618	G	A	0.1978	NA	NA	NA	0.124489	rs10795686	32	RP11-428L9.2	20186	intergenic	4.986	7	9	15	0	0	1
rs12210079	6	41973743	A	T	0.2406	NA	NA	NA	0.173214	rs2027524	21	CCND3	0	intronic	4.985	6	5	15	1	1	1
rs6117182	20	6244016	G	C	0.3628	NA	NA	NA	0.052265	rs6117319	57	AL109618.1	34420	intergenic	4.985	7	14	15	0	0	1
rs28612433	4	25264373	T	C	0.4066	0.0441547	-0.0192001	0.00953987	0.0901894	rs7671107	16	PI4K2B	0	intronic	4.984	5	4	5	1	1	1
rs75898026	13	113561082	G	A	0.1829	9.57061e-10	0.0777685	0.0127147	1	rs75898026	41	MCF2L	0	intronic	4.984	5	4	14	1	1	1
rs9689216	6	41917598	C	T	0.2694	NA	NA	NA	0.196665	rs2027524	21	CCND3	0	intronic	4.983	6	4	15	1	1	1
rs11685480	2	102927086	G	A	0.493	0.0484924	-0.01807	0.00915851	0.541413	rs13020553	8	IL1RL1	875	upstream	4.982	7	5	15	1	1	1
rs539235323	12	56510922	CT	C	0.1143	NA	NA	NA	0.0700474	rs7302200	38	RPL41	0	intronic	4.982	NA	1	1	1	1	1
rs2888511	3	46070739	C	A	0.2346	6.18195e-05	0.0521467	0.0130179	0.184676	rs11712469	13	XCR1	1504	intergenic	4.98	6	5	15	1	1	1
rs62376848	5	110562219	G	A	0.2644	0.0432009	-0.0241504	0.0119452	0.266704	rs6594499	19	CAMK4	0	intronic	4.98	7	1	14	1	1	1
rs12068337	1	35511611	A	T	0.02584	0.0473892	0.039269	0.0198048	0.083005	rs3814302	1	RP11-248I9.2	7457	intergenic	4.979	6	5	15	0	1	0
rs61328028	2	198223754	A	G	0.4801	NA	NA	NA	0.828529	rs12151726	10	NPM1P46	20670	intergenic	4.979	4	5	15	0	1	1
rs565065418	3	46504357	A	T	0.07555	NA	NA	NA	0.111271	rs77116118	13	LTF	0	intronic	4.979	NA	1	14	1	1	1
rs188857665	17	47225211	A	G	0.03181	NA	NA	NA	0.0511842	rs12940887	50	B4GALNT2	0	intronic	4.979	5	5	14	1	0	1
rs340922	9	6088815	A	C	0.1849	6.18273e-09	-0.0704361	0.0121196	0.903016	rs10975418	29	RP11-218I7.2	22100	intergenic	4.978	NA	5	15	0	1	1
rs13152848	5	131737646	C	T	0.08748	0.000134283	0.063439	0.0166137	0.050693	rs7713065	20	SLC22A5	6339	intergenic	4.977	7	5	15	1	1	1
rs10974301	9	4050848	C	G	0.332	NA	NA	NA	0.0760794	rs1570203	28	GLIS3	0	intronic	4.977	NA	5	15	1	0	1
rs62054826	17	43930700	C	A	0.1173	NA	NA	NA	0.0588043	rs3785884	49	MAPT-AS1	0	ncRNA_intronic	4.977	4	5	14	1	1	1
rs62055462	17	43941476	A	C	0.2396	NA	NA	NA	0.9436	rs3785884	49	MAPT-AS1	0	ncRNA_intronic	4.977	7	5	14	0	1	1
rs12953014	17	47453444	A	G	0.3767	0.000629149	-0.0398608	0.0116595	0.900776	rs12940887	50	RP11-81K2.1:RP11-1079K10.2	0:0	ncRNA_intronic	4.977	7	5	15	1	1	1
rs1989061	20	6324805	C	T	0.3529	NA	NA	NA	0.0503669	rs6117319	57	CASC20	102564	intergenic	4.977	7	5	15	0	0	1
20:6584196:C:G	20	6584196	C	G	0.4105	NA	NA	NA	0.831894	rs6117319	57	CASC20	75089	intergenic	4.977	7	5	15	0	1	0
rs8126516	21	36452618	G	A	0.1412	NA	NA	NA	0.576242	rs2834787	59	RUNX1	0	intronic	4.977	7	5	15	1	1	1
rs9800384	5	131801288	G	T	0.04573	0.00510873	-0.060195	0.0214975	0.106083	rs7713065	20	C5orf56	0	intronic	4.976	5	1	7	1	1	1
rs60356458	19	46234632	T	C	0.4583	0.0166153	-0.031037	0.0129585	0.344986	rs7250497	55	FBXO46	469	upstream	4.976	5	1	15	1	1	1
rs2146602	10	9101185	A	T	0.3738	NA	NA	NA	0.107995	rs1149915	32	RP11-428L9.2	85753	intergenic	4.975	7	5	15	0	0	1
2:102949305:C:CAA	2	102949305	C	CAA	0.02087	NA	NA	NA	0.449812	rs13020553	8	IL1RL1:IL18R1	0:0	NA	4.974	NA	5	15	1	0	1
rs6441975	3	46428190	A	C	0.3161	0.00223138	0.031218	0.0102101	0.111275	rs3213480	13	RP11-24F11.2	0	ncRNA_intronic	4.974	6	2	15	0	1	1
rs1571606	20	6459919	C	G	0.2256	0.000124204	0.043259	0.0112722	0.0970948	rs6117319	57	CASC20	0	ncRNA_intronic	4.974	7	14	15	0	0	1
rs7282650	21	35376880	T	C	0.3032	2.37507e-05	-0.0419462	0.00992491	0.104757	rs111585689	58	LINC00649	26887	intergenic	4.974	5	2	15	0	1	1
rs12497154	3	101114990	G	A	0.4115	0.00257931	-0.0283199	0.0093965	0.217125	rs11716558	14	SENP7	0	intronic	4.973	6	4	15	1	1	1
rs62375582	5	110573287	G	A	0.2704	0.00195959	-0.0340562	0.010999	0.259387	rs6594499	19	CAMK4	0	intronic	4.973	4	2	15	1	1	1
rs12989438	2	102726595	C	T	0.2058	0.00137803	0.0385377	0.012046	0.184959	rs2075186	8	IL1R1	0	intronic	4.971	7	3	15	1	1	1
rs4646304	5	131714778	C	A	0.08748	0.00562505	0.049341	0.0178199	0.050693	rs7713065	20	SLC22A5	0	intronic	4.971	4	4	5	1	1	1
rs10870469	12	133142686	T	C	0.4732	3.92879e-07	-0.051757	0.0102037	0.606939	rs5023077	40	FBRSL1	0	intronic	4.971	5	4	4	1	1	0
rs3809758	17	40471980	C	T	0.1998	0.000294474	0.044773	0.0123678	0.605513	rs7209222	48	STAT3	0	intronic	4.971	NA	2	4	1	1	1
rs538729519	1	155511914	GGAGGGGGATAGGAATGTA	G	0.01392	NA	NA	NA	0.538951	rs138207102	5	ASH1L	0	intronic	4.97	NA	5	5	1	1	1
rs7975023	12	133162443	G	A	0.2356	NA	NA	NA	0.303943	rs5023077	40	FBRSL1	668	downstream	4.97	5	4	5	1	1	1
rs9849818	3	46020594	T	C	0.1978	2.93013e-12	0.0920347	0.0131835	0.181611	rs11712469	13	FYCO1	0	intronic	4.969	6	4	4	1	1	1
rs111446248	17	44355173	T	C	0.1918	NA	NA	NA	0.718093	rs3785884	49	ARL17B	0	intronic	4.968	7	5	15	1	1	1
rs2186279	21	34664968	C	T	0.4493	0.00585878	0.0273627	0.00992992	0.25885	rs8178521	58	IL10RB	0	intronic	4.968	5	4	4	1	1	1
rs11264326	1	155092807	A	G	0.06163	4.0583e-05	-0.0738232	0.0179875	0.421944	rs6675468	5	Y_RNA	158	upstream	4.966	4	5	15	1	1	1
rs34326463	3	45899651	A	G	0.07952	NA	NA	NA	0.203997	rs71327040	13	LZTFL1	0	intronic	4.966	5	5	15	1	1	1
rs11732298	4	106701679	A	T	0.06362	2.26152e-12	0.136846	0.0195012	1	rs147632916	17	INTS12:GSTCD:RP11-45L9.1	0:0:0	ncRNA_intronic	4.966	5	5	15	1	1	1
rs2390351	4	123556724	T	C	0.338	0.0161962	0.023136	0.0096221	0.144031	rs72669185	18	IL21-AS1	0	ncRNA_intronic	4.966	2b	5	15	0	1	1
rs76464924	10	81728811	A	T	0.0338	0.000760406	0.0718571	0.0213427	0.166372	rs12761299	33	SFTPD:RP11-479O17.10	0:0	ncRNA_exonic	4.966	7	9	15	1	1	1
rs5831580	2	60629565	AC	A	0.07157	NA	NA	NA	0.0646228	rs1123573	7	AC007381.2	11054	intergenic	4.965	NA	5	15	0	0	1
rs1019296	2	102721117	T	C	0.3469	NA	NA	NA	0.0843545	rs2075186	8	IL1R1	0	UTR5	4.965	NA	1	2	1	1	1
rs13013049	2	198208664	C	T	0.2793	0.0419685	-0.0206406	0.0101486	0.316432	rs12151726	10	AC010746.3	31199	intergenic	4.965	5	5	15	0	1	1
rs3763114	5	131364333	T	A	0.4563	0.0284403	0.0203931	0.00930699	0.0730247	rs7713065	20	AC034228.2	15440	intergenic	4.965	6	7	15	0	1	1
rs10276099	7	22862950	G	A	0.331	NA	NA	NA	0.258866	rs3757447	25	TOMM7	479	upstream	4.965	4	1	1	1	1	1
rs392148	9	6121675	T	C	0.2932	NA	NA	NA	0.504814	rs10975418	29	RP11-218I7.2	54960	intergenic	4.965	6	5	15	0	1	1
rs12754946	1	77989923	T	C	0.3539	0.00194885	0.0313767	0.0101283	0.128675	rs7515509	4	AK5	0	intronic	4.963	5	4	15	1	1	1
rs2553432	4	106801040	T	C	0.2475	3.44881e-05	-0.045911	0.0110853	0.212673	rs147632916	17	INTS12	0	intronic	4.963	NA	5	15	1	1	1
rs9832573	3	101153165	T	A	0.4125	0.00787743	-0.0259461	0.00976416	0.217214	rs11716558	14	SENP7	0	intronic	4.962	6	5	15	1	1	1
rs13073563	3	122009519	A	G	0.3221	1.22878e-05	-0.043066	0.00984947	0.0549423	rs4678176	15	CASR	4176	intergenic	4.962	7	5	15	1	1	1
rs4482647	3	101318780	C	T	0.4781	0.000471853	0.03585	0.0102539	0.111884	rs11716558	14	RP11-454H13.1	291	upstream	4.961	7	5	5	1	1	1
rs4782328	16	89182218	G	A	0.1899	NA	NA	NA	0.339655	rs117169628	46	ACSF3	0	intronic	4.961	NA	2	4	1	1	1
rs1548028	19	46309107	C	T	0.16	0.0498844	0.0255676	0.0130383	0.11199	rs7250497	55	RSPH6A	0	intronic	4.96	5	5	15	1	1	1
rs9394842	6	41943290	G	C	0.2296	NA	NA	NA	0.193259	rs2027524	21	CCND3	0	intronic	4.958	5	4	15	1	1	1
rs12247401	10	8991873	T	C	0.02087	NA	NA	NA	0.285981	rs11255979	32	RP11-428L9.2	20214	intergenic	4.958	6	14	15	0	0	1
rs72669993	4	106583144	G	A	0.0666	2.63769e-12	0.142869	0.0204221	0.80501	rs147632916	17	ARHGEF38	0	intronic	4.957	7	5	15	1	1	0
rs8176702	9	136136146	G	A	0.3787	NA	NA	NA	0.150881	rs600038	31	ABO	0	ncRNA_intronic	4.956	NA	1	14	0	1	1
rs111280479	12	113426978	T	C	0.1143	NA	NA	NA	0.181645	rs10774679	39	RP1-71H24.1:OAS2	0:0	ncRNA_intronic	4.956	6	4	15	1	1	0
rs12150260	17	44090538	T	G	0.2406	2.15649e-10	-0.0837049	0.0131824	0.948571	rs3785884	49	MAPT	0	intronic	4.956	NA	2	15	1	1	1
rs4624468	21	34577165	C	T	0.1501	NA	NA	NA	0.172948	rs2834154	58	IFNAR2	25040	intergenic	4.956	5	2	15	0	1	1
rs563176387	1	35664229	C	CA	0.02187	NA	NA	NA	0.0687636	rs3814302	1	Y_RNA	2565	intergenic	4.955	NA	5	15	1	1	1
rs1902247	2	198492826	C	T	0.2227	2.44456e-06	-0.055641	0.0118066	0.198386	rs12151726	10	RFTN2	0	intronic	4.955	NA	1	15	1	1	1
rs2696652	17	43653398	A	G	0.4811	NA	NA	NA	0.266304	rs3785884	49	DND1P1	9838	intergenic	4.955	5	3	5	0	1	1
rs55802590	17	44201344	G	C	0.2406	2.56201e-07	-0.0693292	0.0134539	0.948571	rs3785884	49	KANSL1	0	intronic	4.955	6	4	5	1	1	1
rs60132559	19	50867106	C	T	0.326	2.82921e-11	0.065758	0.0098807	0.974217	rs1405655	56	NR1H2:NAPSA	0:0	intronic	4.955	3a	1	15	1	1	1
rs142824356	2	102907228	A	AT	0.04274	NA	NA	NA	0.0663903	rs13020553	8	IL1RL1	20733	intergenic	4.954	NA	5	15	0	0	1
rs2012277	4	25407804	T	C	0.4553	0.00163137	-0.0298875	0.00948738	0.189164	rs7671107	16	ANAPC4	0	intronic	4.954	1b	2	4	1	1	1
rs270607	5	131649186	G	A	0.328	NA	NA	NA	0.0592524	rs7713065	20	SLC22A4:AC034220.3	0:0	ncRNA_intronic	4.954	NA	4	5	1	1	1
rs187228148	17	44238559	T	A	0.02187	NA	NA	NA	0.0639546	rs3785884	49	KANSL1	0	intronic	4.954	7	4	5	1	1	1
rs9913963	17	40319316	A	G	0.08648	NA	NA	NA	0.101703	rs7209222	48	KCNH4	0	intronic	4.952	7	5	15	1	1	1
rs57707030	2	112012682	C	A	0.4294	0.00546497	-0.028351	0.0102046	0.154874	rs144569746	9	MIR4435-1HG	0	ncRNA_intronic	4.951	3a	5	15	0	0	0
rs76003590	4	25403931	A	C	0.01491	0.0333613	0.060473	0.0284217	0.0505806	rs7671107	16	ANAPC4	0	intronic	4.951	6	4	5	1	1	1
rs55899456	10	82050646	G	A	0.1064	NA	NA	NA	0.258151	rs12761299	33	MAT1A	1205	intergenic	4.951	4	2	15	1	1	1
rs1707611	3	101641708	G	A	0.4394	NA	NA	NA	0.283178	rs11716558	14	RP11-221J22.1	17994	intergenic	4.95	7	5	15	0	1	1
rs34263825	12	57296249	T	C	0.1541	NA	NA	NA	0.100001	rs167769	38	SDR9C7	20688	intergenic	4.95	5	5	9	0	1	1
rs9835307	3	48857805	T	C	0.334	0.0494523	-0.0200345	0.0101974	0.0573457	rs1134867	13	PRKAR2A	0	intronic	4.949	6	2	15	1	1	1
rs413778	17	43716885	A	G	0.2396	5.13571e-11	-0.0809477	0.0123265	0.9436	rs3785884	49	CRHR1-IT1:CRHR1:RP11-105N13.4	0:0:0	ncRNA_exonic	4.949	NA	4	5	1	1	1
rs2532420	17	44369224	A	G	0.2376	1.08473e-05	-0.0744796	0.0169289	0.912686	rs3785884	49	ARL17B	0	intronic	4.947	NA	2	15	1	1	1
rs3219417	19	50914750	C	CT	0.2376	NA	NA	NA	0.609987	rs1405655	56	POLD1	0	intronic	4.947	NA	4	5	1	1	1
rs7557939	2	60721347	G	A	0.3072	9.8954e-06	-0.0449915	0.0101803	0.255388	rs1123573	7	BCL11A	0	intronic	4.945	5	4	15	1	0	1
rs545089385	17	44342404	A	C	0.2107	NA	NA	NA	0.792299	rs3785884	49	RP11-259G18.1	1998	intergenic	4.945	NA	2	7	1	1	1
rs17884887	10	81703433	G	A	0.03678	0.000328432	0.0731393	0.020363	0.163829	rs12761299	33	MBL1P:SFTPD	0:0	ncRNA_intronic	4.944	4	5	14	1	1	1
rs62062285	17	44095661	T	G	0.2406	6.98103e-11	-0.0803773	0.0123258	0.938219	rs3785884	49	MAPT	0	intronic	4.944	4	4	5	1	1	1
rs17385707	1	78035589	G	A	0.2038	0.00676741	-0.038028	0.0140424	0.0669049	rs7515509	4	ZZZ3	0	intronic	4.943	7	4	5	1	1	1
rs6849634	4	25412007	A	G	0.4573	0.00169494	-0.0297424	0.00947495	0.190877	rs7671107	16	ANAPC4	0	intronic	4.943	6	4	4	1	1	1
rs2732593	17	44267164	C	T	0.2435	4.47838e-07	-0.0740063	0.0146622	0.933512	rs3785884	49	KANSL1	0	intronic	4.943	NA	1	7	1	1	1
rs4329182	7	22882621	C	T	0.2276	NA	NA	NA	0.156516	rs3757447	25	AC005682.5	11175	intergenic	4.941	5	5	15	0	1	1
rs72924903	11	34513025	A	G	0.1193	9.86806e-09	-0.0779435	0.0135956	0.13029	rs1157669	35	ELF5	0	intronic	4.941	7	5	15	1	1	1
rs76741011	11	76303305	T	C	0.1163	NA	NA	NA	0.125018	rs4494327	37	RP11-672A2.7	1049	intergenic	4.941	5	1	15	0	1	1
rs71431143	2	111837116	A	G	0.1093	0.00261654	-0.047894	0.0159141	0.194051	rs144569746	9	ACOXL	0	intronic	4.94	7	7	15	1	1	1
rs7610102	3	101246803	G	A	0.4085	NA	NA	NA	0.217143	rs11716558	14	FAM172BP	4071	intergenic	4.94	5	5	15	0	1	1
rs1956523	14	68804404	A	T	0.3072	2.62359e-05	0.044442	0.0105716	0.248978	rs17105278	42	RAD51B	0	intronic	4.94	4	5	15	1	0	1
rs143385463	17	38071855	ATTT	A	0.492	NA	NA	NA	0.546717	rs4795406	47	GSDMB	0	intronic	4.939	NA	4	5	1	1	1
rs62054761	17	43909008	C	T	0.2366	NA	NA	NA	0.92888	rs3785884	49	CRHR1	0	intronic	4.938	5	5	14	1	1	0
rs1870079	5	110546055	A	G	0.2575	0.0250492	0.0258909	0.0115551	0.285506	rs6594499	19	CAMK4	13295	intergenic	4.937	5	5	15	0	1	1
rs17573245	17	44072854	T	C	0.2416	5.33999e-11	-0.080682	0.012297	0.943196	rs3785884	49	MAPT	0	intronic	4.937	5	4	15	1	1	1
rs4705926	5	131561758	C	T	0.4294	0.0182788	0.023539	0.00997448	0.199274	rs7713065	20	P4HA2	0	intronic	4.935	4	1	7	1	1	1
rs17782618	3	46440045	C	A	0.09344	NA	NA	NA	0.584393	rs71327040	13	RP11-24F11.2	0	ncRNA_intronic	4.934	7	5	15	1	1	1
rs6751690	2	198574523	G	A	0.2147	0.00011236	-0.044963	0.0116417	0.184752	rs12151726	10	AC011997.1	0	intronic	4.933	5	1	5	1	1	1
rs13065964	3	45900369	A	G	0.4394	NA	NA	NA	0.735336	rs11712469	13	LZTFL1	0	intronic	4.933	5	5	15	1	1	1
rs2544402	4	106687733	G	A	0.173	NA	NA	NA	0.317879	rs147632916	17	INTS12:GSTCD:RP11-45L9.1	0:0:0	ncRNA_intronic	4.933	NA	5	15	1	1	1
rs79984426	5	110515784	T	G	0.1143	0.000763439	-0.051079	0.0151762	0.134559	rs6594499	19	AC010468.1	12139	intergenic	4.933	7	14	15	0	1	1
rs61620099	3	47642245	C	T	0.329	NA	NA	NA	0.30491	rs1134867	13	SMARCC1	0	intronic	4.932	6	4	5	1	1	1
rs56323722	17	43798015	A	C	0.2396	NA	NA	NA	0.9436	rs3785884	49	CRHR1:RP11-105N13.4	0:0	ncRNA_intronic	4.932	5	5	14	1	1	1
rs62063780	17	44056238	A	G	0.2406	4.59279e-11	-0.0809748	0.0122995	0.948571	rs3785884	49	MAPT	0	intronic	4.932	7	4	15	1	1	1
rs9305744	21	42842988	G	A	0.2326	1.35548e-07	-0.0565263	0.0107236	0.600766	rs12329760	60	TMPRSS2	0	intronic	4.932	5	4	14	1	1	1
rs2502807	1	161217693	C	A	0.3807	0.0477228	-0.0198216	0.0100118	0.154756	rs2070901	6	NR1I3	9600	intergenic	4.931	6	14	15	1	1	1
rs72928086	6	91029762	C	A	0.16	0.0403197	0.0297359	0.0145021	0.137229	rs6454805	22	MIR4464	7209	intergenic	4.931	6	5	15	0	1	1
rs7364869	1	155087188	G	A	0.4831	NA	NA	NA	0.0599349	rs61738875	5	Y_RNA	5777	intergenic	4.93	7	5	14	0	1	1
rs4683164	3	46084461	A	G	0.1441	NA	NA	NA	0.356337	rs71327040	13	XCR1	15226	intergenic	4.93	6	9	15	0	1	1
rs13072018	3	48320332	G	A	0.2893	0.00143268	-0.0337746	0.0105943	0.808396	rs1134867	13	ZNF589	0	intronic	4.93	7	2	15	1	1	1
rs17687504	17	43746721	A	G	0.2396	NA	NA	NA	0.9436	rs3785884	49	CRHR1:RP11-105N13.4	0:0	ncRNA_intronic	4.93	6	5	14	1	1	1
rs7601762	2	198529237	T	G	0.4801	NA	NA	NA	0.67912	rs12151726	10	RFTN2	0	intronic	4.929	5	4	15	1	1	0
rs8040151	15	61058107	G	A	0.4046	0.0415458	0.0195695	0.00960211	0.117384	rs11071559	44	RORA	0	intronic	4.929	7	5	15	1	1	1
rs6776028	3	46168694	A	C	0.3658	NA	NA	NA	0.0949167	rs71327040	13	FLT1P1	15155	intergenic	4.928	7	5	15	0	1	1
rs62449828	7	22883097	A	T	0.2276	NA	NA	NA	0.156516	rs3757447	25	AC005682.5	10699	intergenic	4.928	5	5	15	0	1	1
rs7038893	9	6243392	T	C	0.2296	NA	NA	NA	0.515753	rs12376324	29	IL33	0	intronic	4.928	7	4	15	1	0	1
rs57307369	19	50995311	G	GA	0.3181	NA	NA	NA	0.0538627	rs1405655	56	CTD-2545M3.8	4415	intergenic	4.928	NA	1	7	1	1	1
rs17812893	21	36437725	A	G	0.1372	NA	NA	NA	0.624262	rs2834787	59	RUNX1	0	intronic	4.928	7	5	15	1	1	1
rs543858019	17	37607809	A	AT	0.2714	NA	NA	NA	0.107322	rs4794817	47	MED1	269	upstream	4.926	NA	1	1	1	1	1
rs2696610	17	44291820	A	G	0.2406	2.83813e-07	-0.0702923	0.0136918	0.948571	rs3785884	49	KANSL1	0	intronic	4.926	NA	4	5	1	1	1
rs74992074	7	20652709	A	C	0.161	0.00207481	0.043322	0.0140687	0.223824	rs11978564	24	ABCB5	2120	intergenic	4.925	6	14	15	1	0	1
rs13052526	21	34604737	T	C	0.162	NA	NA	NA	0.103395	rs2834154	58	IFNAR2	0	intronic	4.925	2b	1	5	1	1	1
rs546434759	3	101541689	T	G	0.04374	NA	NA	NA	0.12803	rs11716558	14	NXPE3	0	UTR3	4.924	NA	4	5	1	0	1
rs13072670	3	121921235	G	A	0.08648	NA	NA	NA	0.156335	rs4678176	15	CASR	0	intronic	4.924	7	9	15	1	1	1
rs806043	9	4091742	C	A	0.3101	1.07206e-06	-0.050065	0.0102636	0.0747389	rs1570203	28	GLIS3	0	intronic	4.924	NA	5	15	1	1	1
rs67293718	16	89119829	G	A	0.08847	NA	NA	NA	0.238713	rs117169628	46	CTD-2555A7.2	455	upstream	4.924	4	1	15	0	1	1
rs1631850	17	43749942	G	A	0.2664	NA	NA	NA	0.816997	rs3785884	49	CRHR1:RP11-105N13.4	0:0	ncRNA_intronic	4.924	NA	5	14	1	1	1
rs17616484	5	131086617	A	G	0.1859	0.0130959	-0.032587	0.0131338	0.051477	rs7713065	20	CTC-432M15.3:FNIP1	0:0	intronic	4.922	6	5	5	1	1	1
rs56100710	17	43939395	A	T	0.2396	NA	NA	NA	0.9436	rs3785884	49	MAPT-AS1	0	ncRNA_intronic	4.922	7	5	14	0	1	1
rs727425	17	44195495	G	A	0.2406	5.01444e-07	-0.0677367	0.0134779	0.948571	rs3785884	49	KANSL1	0	intronic	4.922	NA	2	5	1	1	1
rs7714869	5	110471635	T	C	0.1441	0.000758535	0.0435713	0.0129388	0.180535	rs6594499	19	WDR36	5434	intergenic	4.921	6	5	15	1	1	1
rs10747077	12	133126692	A	G	0.338	0.000501859	0.0390615	0.0112253	0.298299	rs5023077	40	FBRSL1	0	intronic	4.921	4	1	5	1	1	0
rs12712154	2	103117329	G	A	0.4563	NA	NA	NA	0.135063	rs2075186	8	SLC9A4	0	intronic	4.92	3a	5	15	1	1	1
2:198653192:A:G	2	198653192	A	G	0.2117	NA	NA	NA	0.175836	rs12151726	10	BOLL	1705	intergenic	4.92	7	13	14	1	1	1
rs174600	11	61622227	T	C	0.331	1.77964e-05	0.043233	0.0100755	0.706554	rs174551	36	FADS2	0	intronic	4.92	NA	4	4	1	1	1
rs12269909	11	76328601	C	T	0.1312	NA	NA	NA	0.092028	rs4494327	37	RP11-672A2.6	7904	intergenic	4.92	5	5	15	0	1	1
rs11686153	2	102827496	G	T	0.327	0.00765658	-0.0263072	0.00986452	0.0799778	rs13020553	8	IL1RL2	0	intronic	4.919	6	5	15	1	1	1
rs34194160	3	46265854	G	A	0.07952	NA	NA	NA	1	rs71327040	13	CCR3	0	intronic	4.918	7	5	15	1	1	1
rs1355095	5	131248769	C	T	0.1879	0.0378794	0.027093	0.0130496	0.0585987	rs7713065	20	ACSL6:AC034228.7	0:0	ncRNA_intronic	4.918	7	13	15	1	1	1
rs34109361	7	22926084	C	CT	0.2495	NA	NA	NA	0.0579863	rs3757447	25	AC005682.8	2905	intergenic	4.918	NA	2	15	0	1	1
rs150325706	17	44369749	T	A	0.3091	NA	NA	NA	0.0694482	rs3785884	49	ARL17B	0	intronic	4.918	7	5	15	1	1	1
rs11744116	5	131779760	C	T	0.2256	7.76553e-10	-0.071546	0.0116342	0.739974	rs7713065	20	C5orf56	0	intronic	4.917	6	4	5	1	1	1
rs1918798	17	44222335	G	A	0.2416	1.99737e-07	-0.0698016	0.0134245	0.943409	rs3785884	49	KANSL1	0	intronic	4.917	NA	2	5	1	1	1
rs574155664	17	44337986	CTTTTTTT	C	0.2406	NA	NA	NA	0.948571	rs3785884	49	RP11-259G18.3	13	upstream	4.917	NA	1	1	0	1	1
rs1407035	20	6547837	G	A	0.4384	5.33297e-08	-0.052712	0.00969	0.558258	rs6117319	57	CASC20	38730	intergenic	4.917	2b	5	15	0	0	1
rs34297554	1	65237568	G	GGTTA	0.3489	NA	NA	NA	0.170718	rs4916011	3	RAVER2	0	intronic	4.916	NA	4	15	1	1	1
rs13360546	5	110536663	A	G	0.04274	4.75746e-05	0.077841	0.0191386	0.261867	rs17132762	19	AC010468.1	7922	intergenic	4.916	3a	5	15	0	1	1
rs739903	12	113408874	A	G	0.2565	0.0125202	0.0264194	0.0105799	0.159557	rs10774679	39	RP1-71H24.1:OAS3	0:0	ncRNA_intronic	4.915	NA	4	5	1	1	0
rs62056859	17	43994435	A	G	0.2396	1.55874e-10	-0.0789291	0.0123336	0.9436	rs3785884	49	MAPT	0	intronic	4.915	5	4	15	1	1	1
rs2532292	17	44237068	A	T	0.2416	2.51018e-07	-0.0695818	0.0134928	0.943409	rs3785884	49	KANSL1	0	intronic	4.915	NA	4	7	1	1	1
rs34245951	3	46469384	T	C	0.09344	NA	NA	NA	0.584393	rs71327040	13	LTF	7751	intergenic	4.914	3a	4	15	1	1	1
rs2139050	2	198852636	A	G	0.2137	0.000399105	-0.041126	0.0116153	0.175246	rs12151726	10	PLCL1	0	intronic	4.913	NA	5	15	1	1	1
rs2234358	3	45989044	G	T	0.4692	NA	NA	NA	0.315942	rs11712469	13	FYCO1:CXCR6	0:0	UTR3	4.913	4	4	4	1	1	1
rs4766673	12	113365161	G	A	0.3658	NA	NA	NA	0.970609	rs10774679	39	OAS1:RP1-71H24.1	0:0	ncRNA_intronic	4.913	6	5	15	1	1	0
rs55881134	17	44109248	G	A	0.2406	9.10483e-11	-0.0799101	0.0123297	0.948571	rs3785884	49	KANSL1	0	intronic	4.913	5	3	4	1	1	1
rs531756820	17	44322960	A	G	0.09443	NA	NA	NA	0.399667	rs3785884	49	RP11-259G18.2	549	downstream	4.912	NA	5	15	0	1	1
rs12940193	17	37652178	T	G	0.2515	1.10469e-06	0.059923	0.0122994	0.333559	rs4794817	47	CDK12	0	intronic	4.911	6	4	4	1	1	0
rs4815906	20	6467605	G	T	0.2614	2.79929e-06	-0.050946	0.0108742	0.144565	rs6117319	57	CASC20	0	ncRNA_intronic	4.911	7	5	15	0	0	1
rs12336076	9	6255789	A	C	0.3191	NA	NA	NA	0.0999435	rs12376324	29	IL33	0	intronic	4.91	7	4	15	1	1	1
rs12597281	16	89234676	A	G	0.2565	1.32126e-05	0.046664	0.0107112	0.435359	rs117169628	46	RP11-46C24.3	0	ncRNA_exonic	4.91	2b	1	14	1	1	1
rs10175045	2	103103232	C	T	0.2356	NA	NA	NA	0.051447	rs2075186	8	SLC9A4	0	intronic	4.909	7	5	15	1	1	1
rs13096325	3	46186838	A	G	0.09443	NA	NA	NA	0.837003	rs71327040	13	FLT1P1	1668	intergenic	4.909	6	5	15	0	1	1
rs58081338	9	136128329	T	C	0.2207	0.00119621	-0.0346681	0.0107008	0.0878122	rs600038	31	ABO:RP11-430N14.4	0:0	ncRNA_exonic	4.909	2b	1	14	0	1	1
rs10490072	2	60669931	T	C	0.2783	NA	NA	NA	0.16742	rs1123573	7	BCL11A	8370	intergenic	4.908	4	5	15	1	1	1
rs79901634	2	102822314	G	A	0.327	0.00621968	-0.0272389	0.00995585	0.0799778	rs13020553	8	IL1RL2	0	intronic	4.908	7	5	15	1	1	1
rs13096371	3	46247096	A	T	0.09245	NA	NA	NA	0.856368	rs71327040	13	CCR3:CCR1	0:0	intronic	4.908	1f	1	15	1	1	1
rs4474980	3	122027423	T	A	0.07952	NA	NA	NA	0.93145	rs4678176	15	HNRNPA1P23	9032	intergenic	4.908	7	5	15	0	1	1
rs75104593	17	43913557	T	G	0.2416	NA	NA	NA	0.933141	rs3785884	49	CRHR1	362	downstream	4.908	2b	5	15	1	1	1
rs754513	17	44055638	T	A	0.2406	5.82071e-11	-0.0808624	0.0123487	0.948571	rs3785884	49	MAPT	0	UTR5	4.908	3a	4	15	1	1	1
rs56239160	2	60614577	A	G	0.06163	NA	NA	NA	0.0530026	rs1123573	7	AC007381.2:MIR4432	0:0	ncRNA_exonic	4.906	7	5	15	0	1	1
rs17078173	3	45706737	G	A	0.09742	NA	NA	NA	0.143018	rs73058468	13	LIMD1	0	intronic	4.906	3a	1	7	1	1	1
rs17661015	17	44192957	T	C	0.2406	2.84238e-06	-0.0679958	0.0145231	0.948571	rs3785884	49	KANSL1	0	intronic	4.906	6	2	5	1	1	1
rs72689565	9	6240953	A	C	0.2286	NA	NA	NA	0.500745	rs12376324	29	IL33	0	intronic	4.905	NA	5	15	1	0	1
rs1298301	12	113418899	G	A	0.166	0.00488673	0.034958	0.0124211	0.128042	rs10774679	39	RP1-71H24.1:OAS2	0:0	ncRNA_intronic	4.905	NA	1	15	1	1	0
rs6992476	8	81267706	A	G	0.3588	8.22178e-07	0.0485187	0.00984147	0.969775	rs13275219	27	RP11-775E10.1	4054	intergenic	4.904	6	14	15	0	1	1
rs4065037	17	38214556	AGAG	A	0.4821	NA	NA	NA	0.316656	rs4795406	47	MED24:THRA	0:0	UTR5	4.903	NA	1	7	1	1	1
rs6769817	3	46590446	T	C	0.08549	5.09838e-12	0.113424	0.0164316	0.173581	rs71327040	13	LRRC2	0	intronic	4.902	7	2	15	1	1	1
rs7321764	13	113520820	C	T	0.3608	0.0230343	-0.0249829	0.0109918	0.0862162	rs75898026	41	ATP11A	0	intronic	4.902	5	4	5	1	1	1
rs2934953	17	37832315	T	A	0.3052	1.81289e-21	0.093805	0.00985839	0.463525	rs4794817	47	PGAP3	0	intronic	4.901	5	2	7	1	1	1
rs13408030	2	242711574	C	T	0.4901	NA	NA	NA	0.350164	rs62192043	12	D2HGDH	3342	intergenic	4.9	2b	1	7	1	1	1
rs140716428	1	48300688	C	T	0.01093	NA	NA	NA	0.0731467	rs12567716	2	TRABD2B	0	intronic	4.899	7	5	15	1	0	1
rs113642766	12	133050224	G	A	0.4473	NA	NA	NA	0.0638826	rs5023077	40	MUC8	0	exonic	4.898	6	5	14	1	0	0
rs2097277	3	46468448	T	G	0.4384	0.000890542	-0.0326415	0.00982289	0.0634611	rs71327040	13	LTF	8687	intergenic	4.897	4	2	15	1	1	1
rs806042	9	4091769	C	T	0.3181	2.11846e-05	-0.047853	0.0112542	0.0800913	rs1570203	28	GLIS3	0	intronic	4.895	NA	5	15	1	1	1
rs6800730	3	48174210	A	G	0.3161	2.77728e-06	0.0485328	0.0103556	0.770328	rs1134867	13	RP11-1029M24.1	11504	intergenic	4.894	1f	5	15	0	1	1
rs6866614	5	131787137	G	A	0.3817	NA	NA	NA	0.213448	rs7713065	20	C5orf56	0	intronic	4.894	5	4	5	1	1	1
rs2706336	5	131799961	C	T	0.3817	NA	NA	NA	0.222368	rs7713065	20	C5orf56	0	intronic	4.894	4	1	2	1	1	1
rs2243967	17	44329636	T	C	0.2346	NA	NA	NA	0.908692	rs3785884	49	RP11-259G18.2	7225	intergenic	4.894	7	5	15	0	1	1
rs11671925	19	33718053	G	A	0.1988	7.39684e-05	0.0508601	0.0128333	0.2947	rs10414065	54	SLC7A10	1296	intergenic	4.894	2b	1	13	1	1	0
rs6543133	2	103040177	T	A	0.4702	NA	NA	NA	0.185488	rs2075186	8	IL18RAP	0	intronic	4.893	7	1	15	1	1	1
rs1608552	7	22896363	G	C	0.2137	NA	NA	NA	0.204006	rs3757447	25	AC005682.5	0	ncRNA_intronic	4.892	4	1	5	0	1	1
rs198465	11	61521318	G	A	0.4891	0.00493656	-0.025871	0.00920301	0.0905079	rs174551	36	RP11-467L20.10:MYRF	0:0	ncRNA_intronic	4.892	NA	1	13	1	1	0
rs13075758	3	46025048	G	A	0.1223	NA	NA	NA	0.388848	rs71327040	13	FYCO1	0	intronic	4.891	4	3	4	1	1	1
rs6801801	3	48326433	T	C	0.2903	0.000258838	-0.037919	0.0103792	0.812781	rs1134867	13	ZNF589	0	intronic	4.891	1f	5	15	1	1	1
rs28420465	17	40397812	A	G	0.2803	5.78886e-06	0.050761	0.0111957	1	rs7209222	48	STAT5B	0	intronic	4.891	7	5	5	1	1	1
rs67974075	17	43525346	TAG	T	0.1938	NA	NA	NA	0.690372	rs3785884	49	PLEKHM1	0	intronic	4.891	NA	4	5	1	1	1
rs2843701	21	34652457	C	T	0.4324	0.000332095	0.0356635	0.00993721	0.465312	rs8178521	58	AP000295.9:IL10RB	0:0	intronic	4.891	6	4	4	1	1	1
rs4949655	1	77897688	T	C	0.1272	NA	NA	NA	0.0579127	rs7515509	4	AK5	0	intronic	4.89	1f	2	15	1	1	1
rs71431149	2	111842950	A	G	0.1093	0.0160022	-0.0423	0.0175601	0.194051	rs144569746	9	ACOXL	0	intronic	4.889	7	7	15	1	1	0
rs6085637	20	6619725	T	C	0.1819	1.26322e-05	0.055581	0.0127293	0.0731451	rs6117319	57	RP5-859D4.3	92179	intergenic	4.889	7	9	15	0	0	1
rs61096033	5	131897171	C	CA	0.1889	NA	NA	NA	0.923424	rs2706334	20	RAD50	0	intronic	4.887	NA	4	5	1	1	1
rs7783149	7	20569971	A	T	0.4205	NA	NA	NA	0.315562	rs11978564	24	EEF1A1P27	51723	intergenic	4.887	6	5	15	0	1	1
rs11146926	12	133125450	G	A	0.2028	7.83415e-07	0.063533	0.0128624	0.23432	rs5023077	40	FBRSL1	0	intronic	4.887	5	4	4	1	1	0
rs274568	5	131713578	C	T	0.4145	NA	NA	NA	0.0925253	rs2706334	20	SLC22A5	0	intronic	4.886	NA	4	5	1	1	1
rs13017455	2	102964742	C	T	0.3777	NA	NA	NA	0.822382	rs13020553	8	IL1RL1:IL18R1	0:0	intronic	4.885	7	5	15	1	1	1
rs7722241	5	110460747	T	A	0.3489	NA	NA	NA	0.53971	rs6594499	19	WDR36	0	intronic	4.885	5	4	5	1	1	1
rs79348289	17	44172698	T	C	0.2406	6.68314e-07	-0.0674439	0.0135692	0.948571	rs3785884	49	KANSL1	0	intronic	4.885	6	4	5	1	1	1
1:155208647:C:T	1	155208647	C	T	0.336	NA	NA	NA	0.116331	rs61738875	5	GBA	0	intronic	4.884	7	4	5	1	1	1
rs13050445	21	34703597	C	T	0.2913	4.32397e-05	0.0436278	0.0106684	0.400016	rs8178521	58	IFNAR1	0	intronic	4.884	5	3	4	1	1	1
rs11079043	17	40545770	T	C	0.2853	0.000511074	-0.0355236	0.010223	0.2736	rs7209222	48	STAT3	5183	intergenic	4.883	5	2	15	1	1	1
rs4794037	17	47369302	A	G	0.2356	0.00252852	0.0328543	0.0108792	0.196176	rs12940887	50	ZNF652	0	intronic	4.883	6	4	5	1	1	1
rs16649	17	40593802	G	GTTTC	0.2286	NA	NA	NA	0.140022	rs7209222	48	RNU7-97P	1524	intergenic	4.881	NA	1	15	0	1	1
rs7223609	17	44368776	C	T	0.1531	NA	NA	NA	0.0598293	rs3785884	49	ARL17B	0	intronic	4.881	NA	2	15	1	1	1
rs79445771	17	38116760	A	G	0.07853	0.00713531	0.047519	0.017662	0.0701402	rs4795406	47	GSDMA	2465	intergenic	4.88	4	5	15	1	1	1
rs1230069	17	43466654	C	G	0.4881	NA	NA	NA	0.131754	rs3785884	49	ARHGAP27	4620	intergenic	4.88	4	5	14	1	1	1
rs576899681	17	44360071	A	C	0.2008	NA	NA	NA	0.757347	rs3785884	49	ARL17B	0	intronic	4.88	NA	5	15	1	1	1
rs1077715	17	37683548	A	T	0.2525	1.08683e-05	0.047491	0.0107955	0.330883	rs4794817	47	CDK12	0	intronic	4.879	4	4	4	1	1	1
rs9290441	3	101332352	T	G	0.4742	0.000408104	0.033096	0.00936294	0.151507	rs11716558	14	RNU6-1256P	2317	intergenic	4.877	6	5	15	0	1	1
rs146772846	17	47270836	A	C	0.333	NA	NA	NA	0.0914623	rs12940887	50	GNGT2	9316	intergenic	4.877	3a	1	1	1	1	1
rs11724629	4	123558828	T	A	0.2366	0.00361899	0.036695	0.0126117	0.0626229	rs72669185	18	IL21-AS1	0	ncRNA_intronic	4.875	6	5	15	0	1	1
rs10975557	9	6364332	A	G	0.4066	3.32339e-07	-0.0542774	0.010634	0.204598	rs12376324	29	TPD52L3	32431	intergenic	4.875	5	5	15	0	1	1
rs112197756	17	44154105	A	G	0.2406	3.36534e-07	-0.0695194	0.0136266	0.948571	rs3785884	49	KANSL1	0	intronic	4.875	6	4	5	1	1	1
rs76147580	17	44330106	T	C	0.2237	NA	NA	NA	0.868248	rs3785884	49	RP11-259G18.3	6810	intergenic	4.875	6	5	15	0	1	1
rs11574435	3	46447972	C	T	0.1193	1.15212e-05	-0.071682	0.0163417	0.216429	rs3213480	13	RP11-24F11.2	0	ncRNA_intronic	4.874	4	1	15	1	1	1
rs2064870	6	90903990	T	C	0.4473	2.42177e-10	0.060446	0.00954628	0.680861	rs6454805	22	BACH2	0	intronic	4.874	NA	2	15	1	1	0
rs62054427	17	43821062	A	G	0.2396	NA	NA	NA	0.9436	rs3785884	49	CRHR1:RP11-105N13.4	0:0	ncRNA_intronic	4.874	5	5	14	1	1	1
rs571506818	17	43977748	G	GGCTGGCCCATA	0.2386	NA	NA	NA	0.938662	rs3785884	49	MAPT	0	intronic	4.873	NA	5	13	1	1	1
rs13012000	2	102921266	A	C	0.08648	0.00399163	-0.047339	0.0164439	0.154254	rs13020553	8	IL1RL1	6695	intergenic	4.872	5	2	15	1	1	1
rs35408773	3	101346403	A	G	0.1431	NA	NA	NA	0.0824547	rs11716558	14	Y_RNA	750	downstream	4.872	6	5	15	0	1	1
8:81176539:G:T	8	81176539	G	T	0.3797	NA	NA	NA	0.32463	rs13275219	27	RP11-941H19.1	1223	intergenic	4.871	6	5	15	0	1	1
rs17582919	9	6233376	T	C	0.2276	NA	NA	NA	0.503979	rs12376324	29	IL33	0	intronic	4.871	6	5	15	1	0	1
rs3755481	2	102622780	A	G	0.2922	NA	NA	NA	0.0507049	rs13020553	8	IL1R2	0	intronic	4.869	4	5	15	1	1	1
rs4739727	8	81133518	A	G	0.3608	NA	NA	NA	0.17525	rs13275219	27	TPD52	0	intergenic	4.869	6	5	15	1	1	1
rs3102368	16	89361066	A	G	0.2893	0.000147345	-0.0387496	0.0102093	0.141405	rs117169628	46	ANKRD11	0	intronic	4.869	4	4	5	1	1	1
rs202160553	1	35601313	A	G	0.02286	NA	NA	NA	0.116857	rs3814302	1	EFCAB14P1	13227	intergenic	4.868	7	14	15	0	1	1
rs733534	11	10699750	C	A	0.3827	NA	NA	NA	0.667862	rs2052692	34	MRVI1	0	intronic	4.867	NA	4	15	1	1	1
rs59904601	4	25403769	T	C	0.03082	3.94491e-07	0.119102	0.0234841	0.106256	rs7671107	16	ANAPC4	0	intronic	4.866	6	4	4	1	1	1
rs11670174	19	9172182	C	T	0.4314	3.64102e-05	0.041715	0.0101026	0.104315	rs113660049	52	OR1M4P	21605	intergenic	4.866	7	5	15	0	1	1
rs2326785	20	6432797	T	G	0.4891	0.0160646	-0.0245627	0.0102028	0.358052	rs6117319	57	CASC20	0	ncRNA_intronic	4.866	7	9	15	0	0	1
rs35414630	7	99614770	T	C	0.165	NA	NA	NA	0.164385	rs2897075	26	ZKSCAN1	0	intronic	4.865	6	1	7	1	1	1
rs74759276	17	44069768	A	G	0.2406	5.81098e-11	-0.0807928	0.0123376	0.948571	rs3785884	49	MAPT	0	intronic	4.865	3a	4	15	1	1	1
rs12758324	1	35627413	A	G	0.164	NA	NA	NA	0.0518931	rs3814302	1	SFPQ	14565	intergenic	4.864	7	5	15	0	1	1
rs2493727	10	81661768	G	T	0.3956	0.0364481	0.022029	0.0105307	0.15312	rs12761299	33	MBL1P	2885	intergenic	4.863	6	5	14	0	1	1
rs10744791	12	113410316	G	A	0.328	5.70673e-07	0.0533072	0.0106596	0.772712	rs10774679	39	RP1-71H24.1:OAS3	0:0	ncRNA_intronic	4.863	6	4	5	1	1	0
rs9868648	3	45903233	G	C	0.07356	0.000641695	-0.0593352	0.0173833	0.13139	rs11712469	13	LZTFL1	0	intronic	4.862	3a	2	15	1	1	1
rs10025025	4	25318348	T	C	0.4364	0.00274933	-0.0282953	0.00944922	0.129675	rs7671107	16	ZCCHC4	0	intronic	4.862	6	4	5	1	1	1
rs55855057	10	82034729	G	A	0.1074	NA	NA	NA	0.26191	rs12761299	33	MAT1A	0	intronic	4.862	5	4	15	1	1	1
rs61952076	12	133089630	G	A	0.05268	0.00668824	0.061847	0.0228051	0.0563368	rs5023077	40	FBRSL1	0	intronic	4.862	4	4	5	1	1	0
rs11330590	16	89190429	G	GC	0.2425	NA	NA	NA	0.274918	rs117169628	46	ACSF3	0	intronic	4.862	NA	4	4	1	1	1
rs2055887	4	25319076	G	A	0.4364	0.00299391	-0.0280555	0.00945151	0.129675	rs7671107	16	ZCCHC4	0	intronic	4.861	6	4	5	1	1	1
rs4239141	17	43554902	A	T	0.2753	NA	NA	NA	0.135756	rs3785884	49	PLEKHM1	0	intronic	4.861	6	4	4	1	1	1
rs8110344	19	46328228	G	A	0.1581	0.0306626	0.0276618	0.012798	0.113206	rs7250497	55	SYMPK	0	intronic	4.861	5	4	4	1	1	1
rs2101971	1	35654551	T	C	0.04274	0.0117261	0.044666	0.0177226	0.253307	rs3814302	1	SFPQ	0	intronic	4.86	4	3	6	1	1	1
rs1333192	9	5618919	A	G	0.2843	0.024088	-0.0233247	0.0103402	0.0500393	rs12376324	29	KIAA1432	10105	intergenic	4.86	6	5	15	0	1	1
rs2493715	10	81650189	G	A	0.3966	0.0417043	0.021231	0.0104254	0.153692	rs12761299	33	PGGT1BP2	1714	intergenic	4.86	7	5	15	0	1	1
rs3176825	3	46248224	G	T	0.09245	NA	NA	NA	0.856368	rs71327040	13	CCR3:CCR1	0:0	intronic	4.859	NA	1	15	1	1	1
rs71541921	2	60656157	AC	A	0.169	NA	NA	NA	0.327112	rs1123573	7	BCL11A	22144	intergenic	4.858	NA	5	15	0	0	1
rs12113458	7	22855628	G	T	0.3141	0.00456645	-0.030715	0.0108299	0.248027	rs3757447	25	TOMM7	0	intronic	4.858	6	4	4	1	1	1
rs34887803	7	22898904	G	C	0.1968	0.0249134	-0.0271904	0.0121237	0.129449	rs3757447	25	AC005682.5	0	ncRNA_exonic	4.857	2b	2	5	0	1	1
rs10445362	17	43914554	C	A	0.2396	NA	NA	NA	0.9436	rs3785884	49	CRHR1	1359	intergenic	4.857	5	5	15	1	1	1
rs881844	17	37810218	C	G	0.332	2.77721e-15	0.084023	0.0106351	0.492967	rs4794817	47	STARD3	0	intronic	4.856	2b	2	5	1	1	1
rs557336560	17	43659355	A	C	0.499	NA	NA	NA	0.289948	rs3785884	49	DND1P1	3881	intergenic	4.856	NA	3	5	0	1	1
rs2332097	3	121849404	C	T	0.2664	0.00846968	0.0279135	0.0106024	0.0760133	rs4678176	15	CD86	9420	intergenic	4.855	5	5	15	1	1	1
rs11952099	5	131576772	A	G	0.4722	7.01543e-05	0.0371398	0.00934155	0.262796	rs7713065	20	P4HA2	0	intronic	4.854	7	5	15	1	1	1
rs7857724	9	6254694	C	A	0.3618	NA	NA	NA	0.105362	rs12376324	29	IL33	0	intronic	4.854	6	5	15	1	1	1
rs201474071	17	44113197	G	GA	0.2406	NA	NA	NA	0.948571	rs3785884	49	KANSL1	0	intronic	4.854	NA	2	4	1	1	1
rs56234206	2	198215995	T	A	0.4751	NA	NA	NA	0.824169	rs12151726	10	NPM1P46	28429	intergenic	4.853	7	7	15	0	1	1
rs741776	2	242743943	G	T	0.331	0.000111243	0.0428965	0.0110997	0.370591	rs62192043	12	GAL3ST2	319	downstream	4.853	NA	1	12	1	1	1
rs145752515	19	46354192	A	AG	0.1581	NA	NA	NA	0.121321	rs7250497	55	SYMPK	0	intronic	4.853	NA	4	4	1	1	1
rs62057069	17	43859065	T	C	0.2396	NA	NA	NA	0.9436	rs3785884	49	CRHR1:RP11-105N13.4	0:0	ncRNA_intronic	4.852	5	5	13	1	1	0
rs879606	17	37781849	A	G	0.174	9.47162e-14	0.08703	0.0116849	0.810766	rs4794817	47	PPP1R1B	1143	intergenic	4.851	5	2	13	1	1	1
rs532600730	17	44283479	T	C	0.2435	NA	NA	NA	0.933512	rs3785884	49	KANSL1	0	intronic	4.851	NA	4	5	1	1	1
rs145527277	1	48204572	GACAC	G	0.161	NA	NA	NA	0.577223	rs12567716	2	TRABD2B	21627	intergenic	4.85	NA	7	14	0	0	1
rs12496322	3	46127591	C	A	0.4254	NA	NA	NA	0.15388	rs11712469	13	FLT1P1	56258	intergenic	4.85	5	5	15	0	1	1
rs343495	9	6069445	T	C	0.1948	NA	NA	NA	0.987578	rs10975418	29	RP11-218I7.2	2730	intergenic	4.85	6	2	15	0	1	1
rs2856977	21	34706172	A	G	0.2913	6.68123e-05	-0.0455674	0.011428	0.400016	rs8178521	58	IFNAR1	0	intronic	4.85	5	5	5	1	1	1
rs10815376	9	6222149	C	T	0.3141	NA	NA	NA	0.364361	rs12376324	29	IL33	0	intronic	4.849	5	5	15	1	1	1
rs56065493	10	81584251	A	T	0.07157	0.0041863	0.051745	0.0180688	0.330237	rs12761299	33	RP11-773D16.1	0	ncRNA_intronic	4.849	5	1	15	0	1	1
rs1345301	2	102875587	A	G	0.4463	NA	NA	NA	0.165652	rs13020553	8	AC007248.6	8871	intergenic	4.847	NA	2	15	0	1	1
rs13274782	8	81268854	A	C	0.3787	0.000127414	0.0416302	0.0108655	0.891893	rs13275219	27	RP11-775E10.1	5202	intergenic	4.847	6	14	15	0	1	1
rs2292409	4	25394221	T	C	0.4493	0.00205473	-0.0301584	0.00978468	0.183305	rs7671107	16	ANAPC4	0	intronic	4.846	7	4	4	1	1	1
rs2192666	2	103216531	T	C	0.332	0.0380936	-0.020227	0.00975338	0.0908156	rs2075186	8	SLC9A2	19634	intergenic	4.845	NA	5	15	0	1	1
rs17143091	7	20615578	T	C	0.4334	NA	NA	NA	0.104521	rs11978564	24	EEF1A1P27	6116	intergenic	4.845	7	7	15	0	0	1
rs73693236	8	81326827	A	G	0.165	0.0192846	-0.0275494	0.0117733	0.126779	rs13275219	27	RNU6-1213P	8982	intergenic	4.845	5	7	15	0	1	0
rs35921378	15	67693887	TAGAG	T	0.2654	NA	NA	NA	0.171179	rs35251008	45	IQCH	0	intronic	4.845	NA	5	15	1	1	1
rs2266456	17	44340506	C	G	0.2485	1.32002e-06	-0.0713198	0.0147455	0.899186	rs3785884	49	RP11-259G18.3	2533	intergenic	4.845	NA	5	5	0	1	1
rs974294	17	44150163	T	G	0.2406	6.10338e-07	-0.0724714	0.0145294	0.948571	rs3785884	49	KANSL1	0	intronic	4.844	NA	2	5	1	1	1
rs2501874	1	161204426	A	G	0.4374	0.000536009	-0.032183	0.00929585	0.297856	rs2070901	6	NR1I3	0	intronic	4.843	NA	5	15	1	1	1
rs35203745	3	46322289	T	C	0.08052	NA	NA	NA	0.78322	rs71327040	13	CCR3	14091	intergenic	4.842	6	5	15	0	1	1
rs1965357	3	121968552	C	T	0.1302	5.85571e-06	0.058844	0.0129854	0.0925831	rs4678176	15	CASR	0	intronic	4.842	7	5	15	1	1	1
rs2696654	17	43653824	C	A	0.2435	NA	NA	NA	0.113881	rs3785884	49	DND1P1	9412	intergenic	4.841	5	2	5	0	1	1
rs543622396	17	44355376	G	A	0.1998	NA	NA	NA	0.752862	rs3785884	49	ARL17B	0	intronic	4.841	NA	5	15	1	1	1
rs10039043	5	110444909	A	G	0.1461	0.000729947	0.044969	0.013312	0.198352	rs6594499	19	WDR36	0	intronic	4.84	6	4	5	1	1	1
rs7503377	17	37708841	T	C	0.16	2.26479e-07	0.065068	0.0125707	0.560676	rs4794817	47	CDK12	0	intergenic	4.839	7	4	4	1	1	1
rs2077551	17	44214888	T	C	0.2127	0.00612874	-0.0548301	0.020005	0.822809	rs3785884	49	KANSL1	0	intronic	4.839	NA	4	5	1	1	1
rs2307840	1	36099088	A	AAC	0.04374	NA	NA	NA	0.839368	rs3814302	1	PSMB2	0	intronic	4.838	NA	4	4	1	1	1
rs9302215	15	61060367	T	C	0.4056	0.0491899	0.0188941	0.00960583	0.115707	rs11071559	44	RORA	0	intronic	4.838	4	5	15	1	1	1
rs62060768	17	44134984	G	A	0.2406	2.20873e-07	-0.0697063	0.0134546	0.948571	rs3785884	49	KANSL1	0	intronic	4.838	5	2	5	1	1	1
rs11733150	4	106765351	C	G	0.06561	6.40715e-13	0.139513	0.0193996	0.967681	rs147632916	17	INTS12:GSTCD	0:0	intronic	4.836	5	4	5	1	1	1
rs55925178	5	110499545	T	C	0.2624	0.00719283	0.028374	0.0105567	0.0583809	rs6594499	19	AC010468.3	7694	intergenic	4.836	7	5	15	0	1	1
rs77017444	17	44028796	T	C	0.2396	1.80194e-10	-0.0785436	0.0123161	0.9436	rs3785884	49	MAPT	0	intronic	4.836	2b	5	14	1	1	1
rs62244094	3	45470723	G	T	0.09344	0.00109767	-0.0654329	0.0200455	0.332055	rs73058468	13	LARS2	0	intronic	4.835	4	4	5	1	1	1
rs35587265	3	46259296	A	G	0.09245	NA	NA	NA	0.856368	rs71327040	13	CCR3	0	intronic	4.835	7	5	15	1	1	1
rs75557055	9	5888194	G	T	0.06561	0.0102677	0.0626193	0.024397	0.291159	rs10975418	29	KIAA2026	0	intronic	4.835	7	5	15	1	1	1
rs2210259	21	36499415	C	T	0.496	NA	NA	NA	0.186836	rs2834787	59	RUNX1	0	intronic	4.835	5	5	15	1	0	1
rs630014	9	136149722	A	G	0.4622	2.76203e-08	0.0513981	0.0092511	0.121048	rs600038	31	ABO	0	ncRNA_intronic	4.834	4	1	13	0	1	1
rs754512	17	44055647	A	T	0.2406	5.81081e-11	-0.0808589	0.0123477	0.948571	rs3785884	49	MAPT	0	exonic	4.834	1d	4	15	1	1	1
rs3217173	17	38146263	GA	G	0.3767	NA	NA	NA	0.239921	rs4795406	47	PSMD3	0	intronic	4.833	NA	4	4	1	1	1
rs185285760	1	48118694	C	T	0.01392	NA	NA	NA	0.111481	rs12567716	2	AL591415.1	31844	intergenic	4.832	6	5	14	0	0	1
rs145848565	3	101430325	T	TTC	0.1958	NA	NA	NA	0.125376	rs11716558	14	PDCL3P4	990	upstream	4.832	NA	5	15	0	1	0
rs16872573	7	20585483	T	C	0.2018	0.000178189	0.048219	0.012865	0.560968	rs11978564	24	EEF1A1P27	36211	intergenic	4.831	6	5	15	0	0	1
rs59049733	17	44237744	A	C	0.1441	NA	NA	NA	0.0729995	rs3785884	49	KANSL1	0	intronic	4.831	4	3	7	1	1	1
rs7126960	11	76327960	A	G	0.1322	0.00310519	0.0376836	0.0127433	0.0916175	rs4494327	37	RP11-672A2.6	8545	intergenic	4.83	5	5	15	0	1	1
rs73065695	3	46504389	G	A	0.1143	NA	NA	NA	0.157744	rs3213480	13	LTF	0	intronic	4.829	5	1	14	1	1	1
rs9907088	17	38035116	G	A	0.4722	NA	NA	NA	0.365786	rs4795406	47	ZPBP2	966	downstream	4.829	6	13	14	1	1	1
rs2957321	17	44336594	A	G	0.2425	NA	NA	NA	0.927321	rs3785884	49	RP11-259G18.3	322	downstream	4.829	NA	5	15	0	1	1
rs2668645	17	44288640	A	G	0.2425	2.93765e-07	-0.0765431	0.0149282	0.93839	rs3785884	49	KANSL1	0	intronic	4.828	NA	4	5	1	1	1
rs4794036	17	47369099	A	G	0.4632	9.16579e-07	0.0454898	0.00926708	0.647894	rs12940887	50	ZNF652	0	intronic	4.828	5	4	5	1	1	1
rs1293773	12	113420551	T	C	0.167	0.00536257	0.0345302	0.0124013	0.126754	rs10774679	39	RP1-71H24.1:OAS2	0:0	ncRNA_intronic	4.827	NA	4	15	1	1	0
rs6809223	3	46058335	C	T	0.2336	NA	NA	NA	0.181399	rs11712469	13	XCR1	180	downstream	4.826	7	5	15	1	1	1
rs4760193	12	57705272	G	A	0.4165	NA	NA	NA	0.0861904	rs167769	38	R3HDM2	0	intronic	4.825	NA	4	5	1	1	1
rs62054378	17	43799667	C	A	0.2396	NA	NA	NA	0.9436	rs3785884	49	CRHR1:RP11-105N13.4	0:0	ncRNA_intronic	4.825	2b	9	14	1	1	1
rs546616364	17	44338503	C	A	0.2714	NA	NA	NA	0.834054	rs3785884	49	RP11-259G18.3	530	upstream	4.825	NA	5	5	0	1	1
rs11263838	1	36390519	A	G	0.01292	0.00579113	0.060163	0.0218031	0.224608	rs3814302	1	AGO1	0	UTR3	4.824	4	4	5	1	1	1
rs59993918	14	68830275	T	C	0.4881	8.10403e-05	0.037456	0.00950346	0.147032	rs17105278	42	RAD51B	0	intronic	4.824	2b	1	5	1	0	1
rs17576200	17	44159988	G	A	0.2406	1.02714e-10	-0.0797706	0.0123428	0.948571	rs3785884	49	KANSL1	0	intronic	4.824	5	3	5	1	1	1
rs2696694	17	44343370	C	G	0.3579	0.00158728	0.0417582	0.013222	0.537877	rs3785884	49	RP11-259G18.1	1032	intergenic	4.824	4	1	7	1	1	1
rs2564372	2	198307813	C	T	0.4891	1.18194e-05	0.0405937	0.00926608	0.896425	rs12151726	10	RNU6-1029P	4655	intergenic	4.822	3a	2	15	1	1	1
rs142039684	3	46371793	T	C	0.07455	NA	NA	NA	0.777131	rs71327040	13	UQCRC2P1	18379	intergenic	4.822	7	13	15	0	1	1
rs1535	11	61597972	A	G	0.3499	1.3602e-07	0.052585	0.00997715	0.970832	rs174551	36	FADS2	0	intronic	4.822	1b	1	2	1	1	1
rs11078936	17	38197914	T	C	0.3678	1.44153e-12	0.067862	0.00958503	0.154508	rs4795406	47	MED24	0	intronic	4.822	6	1	5	1	1	1
rs72793283	5	131566941	G	A	0.4195	0.0319113	0.021243	0.00990109	0.191361	rs7713065	20	P4HA2	0	intronic	4.821	5	5	15	1	1	1
rs7941790	11	76125116	A	T	0.3082	NA	NA	NA	0.189909	rs4494327	37	RP11-111M22.2	0	intergenic	4.821	7	13	15	1	1	0
rs7626072	3	46333661	A	T	0.4374	3.77939e-10	-0.0594088	0.00948586	0.361562	rs3213480	13	UQCRC2P1	18420	intergenic	4.82	6	5	15	0	1	1
rs55904820	12	57280834	CAT	C	0.3638	NA	NA	NA	0.26997	rs167769	38	RP11-74M13.4	12781	intergenic	4.818	NA	5	15	0	1	1
rs16950687	15	67464013	A	G	0.2654	1.21389e-09	-0.0648245	0.0106647	0.646054	rs17293632	45	SMAD3	0	intronic	4.818	5	4	5	1	1	1
rs2643194	17	37853048	C	T	0.3091	3.35116e-23	0.097818	0.00985903	0.420132	rs4794817	47	PGAP3:ERBB2	0:0	UTR5	4.818	5	1	5	1	1	1
rs3213480	3	46479830	G	A	0.3817	3.80619e-11	0.0644302	0.00974527	1	rs3213480	13	LTF	0	intronic	4.817	7	4	15	1	1	1
rs12673008	7	20622645	G	A	0.3986	3.21817e-06	0.044525	0.00956215	0.147198	rs11978564	24	EEF1A1P27	0	ncRNA_exonic	4.817	7	5	15	0	0	1
rs62073314	17	44603950	G	T	0.3986	NA	NA	NA	0.167804	rs3785884	49	LRRC37A2:ARL17A	0:0	intronic	4.817	7	5	15	1	1	0
rs36100613	3	46167911	GA	G	0.2207	NA	NA	NA	0.186146	rs11712469	13	FLT1P1	15938	NA	4.816	NA	5	15	0	1	1
rs4699198	4	106645771	G	A	0.1392	NA	NA	NA	0.452075	rs147632916	17	INTS12:GSTCD	0:0	intronic	4.816	7	4	5	1	1	1
rs12150254	17	44090455	T	C	0.2406	NA	NA	NA	0.948571	rs3785884	49	MAPT	0	intronic	4.815	NA	2	15	1	1	1
rs28496095	4	25169339	A	G	0.02684	0.00260016	0.0607422	0.0201705	0.0810792	rs7671107	16	PI4K2B	0	intronic	4.814	7	4	5	1	1	1
rs2696605	17	44213921	A	C	0.2416	1.20525e-06	-0.0705322	0.0145284	0.943409	rs3785884	49	KANSL1	0	intronic	4.813	NA	2	5	1	1	1
rs34608683	2	198735712	A	G	0.3926	9.45648e-05	0.0406192	0.0104042	0.437264	rs12151726	10	PLCL1	0	intronic	4.812	6	5	15	1	1	1
rs62063278	17	44036914	C	T	0.2396	1.07534e-10	-0.0796859	0.012343	0.9436	rs3785884	49	MAPT	0	intronic	4.812	5	5	14	1	1	1
rs2532270	17	44249800	G	A	0.2406	1.42232e-07	-0.0717041	0.0136259	0.948571	rs3785884	49	KANSL1	0	intronic	4.812	NA	4	5	1	1	1
rs2843712	21	34656350	T	C	0.4364	2.19401e-05	0.0412797	0.0097262	0.466072	rs8178521	58	IL10RB	0	intronic	4.812	7	4	4	1	1	1
rs6763513	3	121930499	G	A	0.07753	NA	NA	NA	0.135107	rs4678176	15	CASR	0	intronic	4.811	7	5	15	1	1	1
rs75964625	1	36366100	G	A	0.01193	0.00250657	0.07182	0.0237614	0.243944	rs3814302	1	AGO1	0	intronic	4.81	7	4	5	1	1	1
rs505922	9	136149229	T	C	0.3678	NA	NA	NA	0.276398	rs600038	31	ABO	0	ncRNA_intronic	4.81	5	1	13	0	1	1
rs7942257	11	76179547	T	C	0.3101	NA	NA	NA	0.21076	rs4494327	37	C11orf30	0	intronic	4.81	5	4	5	1	1	1
rs1293755	12	113435450	A	T	0.3181	1.84357e-07	0.0579808	0.0111192	0.587487	rs10774679	39	RP1-71H24.1:OAS2	0:0	exonic	4.81	7	4	15	1	1	0
rs2163129	17	44056433	T	C	0.2406	5.2686e-11	-0.0807171	0.0122985	0.948571	rs3785884	49	MAPT	0	intronic	4.81	6	4	15	1	1	1
rs1573109	10	9101043	C	T	0.3877	NA	NA	NA	0.110821	rs1149915	32	RP11-428L9.2	85611	intergenic	4.808	6	5	15	0	0	1
rs2287033	2	103011237	C	T	0.4702	NA	NA	NA	0.185488	rs2075186	8	IL18R1	0	intronic	4.807	NA	4	15	1	1	1
rs9633862	11	10664138	G	C	0.2058	NA	NA	NA	0.0946829	rs2052692	34	MRVI1	0	intronic	4.806	5	2	15	1	1	1
rs1042658	17	38173902	C	T	0.3787	4.62299e-13	-0.073483	0.0101553	0.23976	rs4795406	47	CSF3	0	UTR3	4.806	1f	2	5	1	1	1
rs12989255	2	102726555	C	T	0.2038	0.000354045	0.0397067	0.0111156	0.186195	rs2075186	8	IL1R1	0	intronic	4.805	7	3	15	1	1	1
rs2993612	1	65464855	T	C	0.1322	NA	NA	NA	0.112078	rs4916011	3	RP11-182I10.3	0	ncRNA_intronic	4.804	2b	5	15	0	1	1
rs17036337	4	106767741	A	G	0.04374	7.31771e-07	0.119433	0.0241145	0.604693	rs147632916	17	INTS12:GSTCD	0:0	UTR3	4.804	6	4	15	1	1	1
rs148841839	10	9055682	TATAAA	T	0.4145	NA	NA	NA	0.16935	rs12413578	32	RP11-428L9.2	40250	intergenic	4.804	NA	5	15	0	1	1
rs9862186	3	46504226	A	G	0.2753	NA	NA	NA	0.146101	rs3213480	13	LTF	0	intronic	4.803	5	1	14	1	1	1
rs6752482	2	102967858	T	C	0.4046	NA	NA	NA	0.297348	rs13020553	8	IL1RL1:IL18R1	0:0	intronic	4.802	3a	5	15	1	1	1
rs5833034	2	103254651	CT	C	0.1551	NA	NA	NA	0.064294	rs13020553	8	SLC9A2	0	intronic	4.802	NA	5	15	1	1	1
rs6771787	3	48194242	C	T	0.3151	2.55614e-06	0.047588	0.0101174	0.75701	rs1134867	13	CDC25A	4393	intergenic	4.802	2b	5	5	1	1	0
rs190043078	4	25377811	A	C	0.2117	NA	NA	NA	0.0515828	rs7671107	16	ANAPC4	1023	intergenic	4.802	4	1	5	1	1	1
rs2696576	17	44228770	A	G	0.2406	2.67051e-07	-0.0695651	0.01352	0.948571	rs3785884	49	KANSL1	0	intronic	4.802	NA	2	7	1	1	1
rs12150658	17	43826305	G	A	0.2396	NA	NA	NA	0.9436	rs3785884	49	CRHR1:RP11-105N13.4	0:0	ncRNA_intronic	4.801	1f	5	14	1	1	1
rs200811426	1	65290458	C	CA	0.03479	NA	NA	NA	0.0800593	rs4916011	3	RAVER2	0	intronic	4.8	NA	5	5	1	1	1
rs2390274	4	122905299	T	C	0.5	0.00383815	-0.027909	0.0096532	0.0608758	rs72669185	18	TRPC3	32389	intergenic	4.8	7	14	15	0	1	1
rs7367884	1	78583159	G	A	0.3986	0.00063541	0.0326535	0.0095589	0.0660688	rs7515509	4	GIPC2	0	intronic	4.799	7	4	15	1	1	1
rs6765618	3	101054795	T	C	0.4115	0.00234272	-0.0286072	0.00940114	0.217125	rs11716558	14	SENP7	0	intronic	4.798	6	4	5	1	1	1
rs12423664	12	133069894	G	A	0.1372	6.52467e-07	0.0702434	0.0141193	0.140576	rs5023077	40	FBRSL1	0	intronic	4.798	4	1	7	1	1	1
rs7973123	12	133136791	G	T	0.4384	5.23879e-09	0.0602159	0.010312	0.44216	rs5023077	40	FBRSL1	0	intronic	4.798	4	1	1	1	1	0
rs3852207	5	131616293	A	G	0.07256	0.0386534	-0.033846	0.0163677	0.175683	rs7713065	20	P4HA2	0	intronic	4.797	4	5	15	1	1	1
rs113805618	12	57245094	G	GT	0.4602	NA	NA	NA	0.0513561	rs167769	38	RP11-74M13.4	0	ncRNA_intronic	4.797	NA	9	15	0	1	1
rs79641193	17	44330105	A	G	0.2237	NA	NA	NA	0.868248	rs3785884	49	RP11-259G18.3	6811	intergenic	4.797	6	5	15	0	1	1
rs76295456	2	204530524	G	A	0.1034	NA	NA	NA	0.224217	rs3181097	11	AC125238.3	6373	intergenic	4.796	7	5	15	0	1	1
rs4502701	4	122905041	A	C	0.5	0.0040257	-0.0277656	0.00965377	0.0608758	rs72669185	18	TRPC3	32131	intergenic	4.796	7	14	15	0	1	1
rs10747776	12	57528679	G	A	0.2952	5.39342e-06	-0.045394	0.00997918	0.580507	rs167769	38	LRP1	0	intronic	4.795	7	1	7	1	1	1
rs45562141	2	60728571	A	G	0.1074	NA	NA	NA	0.0514842	rs1123573	7	BCL11A	0	intronic	4.794	7	4	15	1	1	1
rs2070730	5	131819800	G	A	0.3429	0.0157775	-0.023379	0.00968466	0.0802421	rs7713065	20	IRF1	0	intronic	4.794	NA	4	4	1	1	1
rs12336355	9	4129629	G	T	0.3887	5.83604e-08	-0.054569	0.0100611	0.768657	rs1570203	28	GLIS3	0	intronic	4.794	7	5	15	1	1	1
rs75129896	10	81758075	G	A	0.03479	0.000593832	0.0687613	0.0200213	0.146957	rs12761299	33	RP11-479O17.7	15078	intergenic	4.794	7	14	15	0	1	1
rs4934028	10	82038779	G	A	0.4036	0.0422125	0.0189204	0.00931389	0.0596682	rs12761299	33	MAT1A	0	intronic	4.793	7	4	15	1	1	1
rs1488373	3	45957689	C	T	0.2058	4.05812e-09	0.0719382	0.0122306	0.212301	rs11712469	13	LZTFL1	154	upstream	4.792	4	2	7	1	1	1
rs35539222	3	46154272	T	C	0.1223	NA	NA	NA	0.432887	rs71327040	13	FLT1P1	29577	intergenic	4.792	4	5	15	0	1	1
rs140128267	3	47907006	G	GGA	0.3002	NA	NA	NA	0.378814	rs1134867	13	MAP4	0	intronic	4.792	NA	4	4	1	1	0
rs76342266	21	35357209	T	A	0.09841	NA	NA	NA	0.629416	rs111585689	58	LINC00649	7216	intergenic	4.792	5	5	15	0	1	1
rs17214952	3	46011436	A	G	0.1233	NA	NA	NA	0.384748	rs71327040	13	FYCO1	0	intronic	4.791	5	4	4	1	1	1
rs6800492	3	48323890	G	A	0.2903	0.000301492	-0.0374268	0.010356	0.812781	rs1134867	13	ZNF589	0	intronic	4.791	1f	1	15	1	1	1
rs17659731	17	44144634	G	A	0.2406	8.95562e-11	-0.0799931	0.0123377	0.948571	rs3785884	49	KANSL1	0	intronic	4.791	1f	4	4	1	1	1
rs174628	11	61637587	T	C	0.2316	NA	NA	NA	0.206582	rs174551	36	FADS2	2760	intergenic	4.789	NA	2	5	1	1	1
rs6117263	20	6429964	G	A	0.4682	4.36021e-05	-0.0394637	0.0096547	0.37079	rs6117319	57	CASC20	0	ncRNA_intronic	4.789	6	9	15	0	0	1
rs12422981	12	57294066	T	C	0.4811	0.046038	0.0200575	0.0100537	0.0752718	rs167769	38	SDR9C7	22871	intergenic	4.787	5	5	9	0	1	1
rs72628328	17	44215859	A	G	0.1431	NA	NA	NA	0.0726613	rs3785884	49	KANSL1	0	intronic	4.785	5	2	7	1	1	1
rs150303838	10	81635391	T	G	0.07952	0.00127663	0.06415	0.019915	0.395178	rs12761299	33	CTSLP6	1731	intergenic	4.784	7	14	15	0	1	0
rs28425564	21	35242134	T	C	0.4165	0.00347707	-0.0295701	0.0101196	0.0527375	rs111585689	58	AP000304.12:ITSN1	0:0	intronic	4.782	5	5	15	1	1	1
rs12427027	12	57826639	T	C	0.4861	NA	NA	NA	0.074226	rs167769	38	RP11-756H6.1	0	ncRNA_intronic	4.78	7	5	15	1	1	1
rs13314150	3	101141471	G	A	0.4115	0.00328753	-0.0276053	0.00939119	0.217125	rs11716558	14	SENP7	0	intronic	4.778	6	5	15	1	1	1
rs6835457	4	123511126	A	G	0.3171	NA	NA	NA	0.133092	rs72669185	18	IL21	22656	intergenic	4.777	7	5	15	0	1	1
rs1859331	12	113376331	A	C	0.3698	NA	NA	NA	0.987226	rs10774679	39	RP1-71H24.1:OAS3	0:0	ncRNA_intronic	4.777	4	1	1	1	1	0
rs62053954	17	43749949	G	A	0.2396	NA	NA	NA	0.9436	rs3785884	49	CRHR1:RP11-105N13.4	0:0	ncRNA_intronic	4.777	3a	5	14	1	1	1
rs78209533	17	43989909	A	G	0.2396	3.84185e-07	-0.0681474	0.0134237	0.9436	rs3785884	49	MAPT	0	intronic	4.777	5	4	9	1	1	1
rs144187646	6	91024700	C	CA	0.09344	NA	NA	NA	0.0579498	rs6454805	22	MIR4464	2147	intergenic	4.776	NA	2	15	0	0	1
rs76676201	10	9072326	A	AT	0.2425	NA	NA	NA	0.367257	rs1149915	32	RP11-428L9.2	56894	intergenic	4.776	NA	14	15	0	0	1
rs77114624	17	43818657	T	C	0.2396	NA	NA	NA	0.9436	rs3785884	49	CRHR1:RP11-105N13.4	0:0	ncRNA_intronic	4.776	5	1	14	1	1	1
rs554385595	17	44279371	TCAAA	T	0.2406	NA	NA	NA	0.948571	rs3785884	49	KANSL1	0	intronic	4.776	NA	5	5	1	1	1
rs35925872	19	4641415	C	T	0.3827	9.65112e-10	0.0636883	0.010415	0.145585	rs35574495	51	TNFAIP8L1:C19orf10	0:0	UTR3	4.776	4	1	7	1	1	1
rs17027967	2	60638973	T	C	0.07356	0.0226993	0.0343672	0.0150835	0.0654309	rs1123573	7	AC007381.2	20462	intergenic	4.775	3a	2	15	0	0	1
rs316776	4	25357164	T	C	0.1243	4.44681e-05	-0.0539077	0.0132031	0.293348	rs7671107	16	ZCCHC4	0	intronic	4.775	6	5	5	1	1	1
rs62065448	17	43569770	C	T	0.1998	NA	NA	NA	0.714258	rs3785884	49	PLEKHM1	1654	intergenic	4.775	5	5	15	1	1	1
rs66881681	5	131813411	CAGG	C	0.333	NA	NA	NA	0.0797111	rs7713065	20	C5orf56	1674	intergenic	4.774	NA	2	5	1	1	1
rs61861052	10	81341004	G	C	0.06958	0.00818303	0.0766695	0.0289929	0.345371	rs12761299	33	MBL3P	1049	intergenic	4.774	6	5	15	0	1	1
rs7532074	1	36205734	C	T	0.02286	0.000303838	0.07928	0.021949	0.478921	rs3814302	1	CLSPN:RP11-435D7.3	0:0	ncRNA_intronic	4.773	7	4	15	1	1	1
rs174562	11	61585144	A	G	0.3449	1.66728e-08	0.05705	0.0101092	0.991662	rs174551	36	FADS2:FADS1	0:0	intronic	4.773	4	1	2	1	1	1
rs7938856	11	76267117	A	C	0.2525	NA	NA	NA	0.271026	rs4494327	37	C11orf30	3047	intergenic	4.773	6	5	15	1	1	1
rs76891521	14	98670706	G	A	0.09245	0.0158839	0.0452101	0.0187472	0.149427	rs117293456	43	RP11-61O1.1	0	ncRNA_intronic	4.773	4	1	15	0	1	1
rs79545140	17	43840935	T	C	0.2396	NA	NA	NA	0.9436	rs3785884	49	CRHR1:RP11-105N13.4	0:0	ncRNA_intronic	4.773	5	5	14	1	1	0
rs7610327	3	101084717	A	G	0.4115	0.00127373	-0.0331627	0.0102931	0.217125	rs11716558	14	SENP7	0	intronic	4.772	6	4	5	1	1	1
rs35942687	3	101412140	A	G	0.3569	NA	NA	NA	0.800079	rs11716558	14	RPL24	6513	intergenic	4.772	7	1	15	1	1	0
rs881870	11	10689262	A	G	0.3181	0.00064531	0.037373	0.010954	0.185162	rs2052692	34	MRVI1	0	intronic	4.771	4	5	7	1	1	1
rs3092960	3	46400062	G	A	0.1332	NA	NA	NA	0.24112	rs3213480	13	CCR2	0	exonic	4.77	2b	3	14	1	1	1
rs4915675	1	65427476	G	A	0.2555	4.17354e-07	-0.0526834	0.01041	0.574618	rs4916011	3	JAK1	0	intronic	4.769	5	2	7	1	1	1
rs4851015	2	103120356	T	C	0.2356	NA	NA	NA	0.0541782	rs2075186	8	SLC9A4	0	intronic	4.769	5	5	15	1	1	1
rs13099560	3	48204768	C	T	0.3211	8.97274e-06	0.060371	0.0135954	0.89813	rs1134867	13	CDC25A	0	intronic	4.769	6	4	5	1	1	1
rs17585012	17	44227510	A	T	0.2425	7.48233e-07	-0.0719123	0.0145324	0.93839	rs3785884	49	KANSL1	0	intronic	4.769	NA	4	5	1	1	1
rs529274065	17	44338536	T	C	0.2704	NA	NA	NA	0.834872	rs3785884	49	RP11-259G18.3	563	upstream	4.769	NA	5	5	0	1	1
rs79526479	1	154917551	C	T	0.01988	NA	NA	NA	0.28235	rs7528026	5	PBXIP1	0	exonic	4.768	NA	1	5	1	1	1
rs72837850	2	111991881	A	G	0.1322	NA	NA	NA	0.696382	rs144569746	9	MIR4435-1HG	0	ncRNA_intronic	4.768	6	4	15	0	1	0
rs13087776	3	46079871	A	G	0.1441	NA	NA	NA	0.356337	rs71327040	13	XCR1	10636	intergenic	4.768	7	13	15	0	1	1
rs976839	3	100808687	T	C	0.3509	0.0388356	-0.0231653	0.011213	0.0955646	rs11716558	14	ACTR3P3	73250	intergenic	4.768	NA	5	15	0	1	1
rs55727364	3	100900369	C	G	0.1203	NA	NA	NA	0.0568941	rs11716558	14	ACTR3P3	17538	intergenic	4.768	6	5	15	0	1	1
16:89234089:C:CCCTGACCCCGCCAGT	16	89234089	C	CCCTGACCCCGCCAGT	0.2127	NA	NA	NA	0.431776	rs117169628	46	RP11-46C24.3	0	ncRNA_intronic	4.768	NA	1	7	1	1	1
16:89234089:C:CGCTGACCCCACCAGT	16	89234089	C	CGCTGACCCCACCAGT	0.0159	NA	NA	NA	0.431776	rs117169628	46	RP11-46C24.3	0	NA	4.768	NA	1	7	1	1	1
rs11711766	3	48193170	G	C	0.3151	3.77491e-06	0.046788	0.0101198	0.75701	rs1134867	13	CDC25A	5465	intergenic	4.767	4	2	15	1	1	0
rs372872131	3	101233299	CTT	C	0.2028	NA	NA	NA	0.0958989	rs11716558	14	SENP7	1213	intergenic	4.767	NA	5	14	1	0	1
rs7939686	11	10697949	C	T	0.4145	4.47352e-06	0.04337	0.00945277	0.251287	rs2052692	34	MRVI1	0	intronic	4.767	6	4	14	1	1	1
rs544076796	17	44246405	C	A	0.2416	NA	NA	NA	0.933141	rs3785884	49	KANSL1	0	intronic	4.767	NA	4	5	1	1	1
rs35743441	2	102757952	T	A	0.1809	NA	NA	NA	0.283752	rs2075186	8	IL1R1	0	intronic	4.765	2b	2	7	1	1	1
rs2742406	3	45760600	T	C	0.4384	NA	NA	NA	0.0665485	rs73058468	13	SACM1L	0	intronic	4.765	5	4	5	1	1	1
rs10531551	5	110536454	ATTCT	A	0.0835	NA	NA	NA	0.0548652	rs6594499	19	AC010468.1	7713	intergenic	4.764	NA	5	15	0	1	1
rs367637729	17	43666002	AT	A	0.2435	NA	NA	NA	0.933512	rs3785884	49	DND1P1	1706	intergenic	4.763	NA	5	15	0	1	1
rs141325851	2	103089073	T	C	0.01193	NA	NA	NA	0.0660033	rs2075186	8	SLC9A4	688	upstream	4.761	6	13	15	1	1	1
rs13074382	3	46061840	A	G	0.1243	NA	NA	NA	0.424084	rs71327040	13	XCR1	0	UTR3	4.761	5	5	15	1	1	1
rs67091203	3	46528114	C	T	0.08946	NA	NA	NA	0.194395	rs71327040	13	LTF	1389	intergenic	4.76	7	5	14	1	1	1
rs113100008	17	43789710	C	G	0.08648	NA	NA	NA	0.311243	rs3785884	49	CRHR1:RP11-105N13.4	0:0	ncRNA_intronic	4.76	7	5	14	1	1	1
rs6734742	2	102967857	C	T	0.4046	NA	NA	NA	0.297348	rs13020553	8	IL1RL1:IL18R1	0:0	intronic	4.759	3a	5	15	1	1	1
rs6560881	12	133109003	A	G	0.327	0.000187028	0.0399006	0.0106803	0.2753	rs5023077	40	FBRSL1	0	intronic	4.759	5	4	5	1	1	0
rs62061728	17	44017180	T	G	0.2396	1.92762e-10	-0.0783854	0.0123112	0.9436	rs3785884	49	MAPT	0	intronic	4.759	5	5	14	1	1	1
rs548219324	1	35601294	T	C	0.02286	NA	NA	NA	0.116857	rs3814302	1	EFCAB14P1	13208	intergenic	4.758	NA	14	15	0	1	1
rs1923158	10	81513629	A	G	0.4085	0.00026902	0.0424115	0.0116405	0.253123	rs12761299	33	RP11-119F19.2	0	ncRNA_intronic	4.758	NA	4	15	0	1	1
rs2843944	21	34663944	G	A	0.3489	NA	NA	NA	0.201407	rs8178521	58	IL10RB	0	intronic	4.756	6	4	4	1	1	1
rs67566720	4	106962023	T	C	0.07356	0.00687107	0.047371	0.0175252	0.0773291	rs147632916	17	TBCK	732	downstream	4.755	6	5	15	1	1	1
rs547273603	12	133175189	G	GC	0.1014	NA	NA	NA	0.05766	rs5023077	40	LRCOL1	4546	intergenic	4.755	NA	1	1	0	1	1
rs57399933	17	37551189	A	G	0.2515	8.27397e-06	-0.047187	0.0105849	0.333559	rs4794817	47	FBXL20	0	intronic	4.755	5	5	5	1	1	1
rs12978475	19	50923926	C	T	0.03181	NA	NA	NA	0.0757669	rs1405655	56	CTD-2545M3.6:SPIB	0:0	intronic	4.755	7	1	14	1	1	0
rs10527525	3	45855125	A	AGTC	0.1948	NA	NA	NA	0.410888	rs11712469	13	LZTFL1	9682	intergenic	4.754	NA	4	15	1	1	1
rs10889504	1	65390503	G	C	0.1541	NA	NA	NA	0.779344	rs4916011	3	JAK1	0	intronic	4.753	7	5	5	1	1	1
rs6665822	1	155103147	C	A	0.4692	NA	NA	NA	0.072286	rs61738875	5	EFNA1	0	intronic	4.753	4	1	5	1	1	1
rs1181388	2	204575951	A	G	0.1392	6.46073e-05	-0.050569	0.0126571	0.157458	rs3181097	11	CD28	0	intronic	4.753	NA	1	15	1	1	1
rs112368251	3	46433967	G	A	0.1402	2.20366e-06	-0.066055	0.0139539	0.26134	rs3213480	13	RP11-24F11.2	0	ncRNA_intronic	4.753	5	5	15	0	1	1
rs11200972	10	81732009	C	A	0.03479	4.72715e-05	0.0785271	0.0193002	0.169247	rs12761299	33	SFTPD:RP11-479O17.10	0:0	ncRNA_exonic	4.753	6	5	15	1	1	1
rs10836210	11	34418885	C	T	0.08549	0.0123441	0.0367118	0.0146721	0.0871948	rs1157669	35	RP1-53C18.3	7324	intergenic	4.753	4	5	15	0	1	1
rs72793539	5	110531869	A	G	0.04274	4.42043e-05	0.078243	0.0191569	0.261867	rs17132762	19	AC010468.1	3128	intergenic	4.752	6	13	15	0	1	1
rs174575	11	61602003	C	G	0.2555	0.000165491	0.040582	0.0107742	0.553633	rs174551	36	FADS2	0	intronic	4.752	4	1	7	1	1	1
rs2293157	17	40452675	C	A	0.2644	1.06468e-05	0.046002	0.0104464	0.858113	rs7209222	48	STAT5A	0	intronic	4.752	NA	4	5	1	1	1
rs62055549	17	43965595	G	C	0.2396	NA	NA	NA	0.9436	rs3785884	49	MAPT-AS1	0	ncRNA_intronic	4.752	7	13	14	1	1	1
rs62063791	17	44062993	A	G	0.2406	4.52769e-11	-0.0809916	0.0122981	0.948571	rs3785884	49	MAPT	0	intronic	4.752	NA	4	15	1	1	1
rs2532226	17	44277867	G	A	0.2435	2.23542e-07	-0.0708015	0.0136719	0.933512	rs3785884	49	KANSL1	0	intronic	4.752	NA	5	5	1	1	1
rs661844	1	78583628	T	G	0.2256	0.0185396	-0.0278203	0.011815	0.0634407	rs7515509	4	GIPC2	0	intronic	4.751	6	4	15	1	1	1
rs62054393	17	43809264	T	G	0.2396	NA	NA	NA	0.9436	rs3785884	49	CRHR1:RP11-105N13.4:RP11-293E1.2	0:0:0	ncRNA_exonic	4.751	5	8	9	1	1	1
rs35436377	7	99843724	C	CT	0.2913	NA	NA	NA	0.232253	rs2897075	26	GATS:GATS	0:0	ncRNA_intronic	4.75	NA	5	15	1	1	1
rs313579	4	25221774	C	G	0.1044	0.0240787	0.0351473	0.0155804	0.142481	rs7671107	16	PI4K2B	0	intronic	4.749	5	5	15	1	1	1
rs5013587	7	22882660	C	T	0.2276	0.0328782	-0.0256911	0.0120414	0.156516	rs3757447	25	AC005682.5	11136	intergenic	4.749	3a	5	15	0	1	1
rs373423537	1	35601300	T	C	0.02286	NA	NA	NA	0.116857	rs3814302	1	EFCAB14P1	13214	intergenic	4.748	7	14	15	0	1	1
rs11172211	12	57822799	C	G	0.4205	NA	NA	NA	0.0815506	rs167769	38	R3HDM2	0	intronic	4.748	7	5	5	1	1	1
rs34621457	14	98435355	GA	G	0.2078	NA	NA	NA	0.08644	rs117293456	43	C14orf64	0	intronic	4.747	NA	4	15	1	0	1
rs11630437	15	61043102	G	A	0.0159	0.0124464	0.091888	0.0367665	0.0877452	rs11071559	44	RORA	0	intronic	4.747	6	5	15	1	0	1
rs1045253	1	155201235	G	A	0.335	0.00523025	-0.030869	0.0110543	0.117884	rs61738875	5	MTX1P1	0	ncRNA_intronic	4.746	NA	5	5	1	1	1
rs112935616	9	6236830	C	T	0.2276	NA	NA	NA	0.503979	rs12376324	29	IL33	0	intronic	4.746	5	5	15	1	0	1
rs174553	11	61575158	A	G	0.3469	NA	NA	NA	1	rs174551	36	FADS2:FADS1	0:0	intronic	4.743	NA	4	4	1	1	1
rs2942165	17	43715619	G	C	0.2396	5.6251e-11	-0.0810682	0.0123705	0.9436	rs3785884	49	CRHR1-IT1:CRHR1:RP11-105N13.4	0:0:0	ncRNA_intronic	4.743	7	4	5	1	1	1
rs2695121	19	50880741	T	C	0.4443	0.0111768	0.027262	0.0107452	0.363149	rs1405655	56	NR1H2	0	UTR5	4.743	4	1	5	1	1	1
rs35983985	3	101315244	C	CA	0.4781	NA	NA	NA	0.111884	rs11716558	14	PCNP	1962	intergenic	4.74	NA	4	5	1	1	1
rs61450812	8	81123049	CA	C	0.3698	NA	NA	NA	0.14925	rs13275219	27	TPD52	0	intergenic	4.74	NA	5	15	1	0	1
rs1810132	17	37866005	C	T	0.3111	4.22449e-22	0.095429	0.00987313	0.421672	rs4794817	47	ERBB2	0	intronic	4.74	5	1	4	1	1	1
rs79974469	17	44262581	A	C	0.1849	NA	NA	NA	0.677665	rs3785884	49	KANSL1	0	intronic	4.74	5	2	7	1	1	1
rs56264704	2	103233587	T	C	0.334	NA	NA	NA	0.0835896	rs2075186	8	SLC9A2	2578	intergenic	4.738	5	5	14	1	1	1
rs543681455	17	43777835	TATCCTGCTTCCC	T	0.2396	NA	NA	NA	0.9436	rs3785884	49	CRHR1:RP11-105N13.4	0:0	ncRNA_intronic	4.738	NA	5	14	1	1	1
rs62057109	17	43896637	T	C	0.2396	NA	NA	NA	0.9436	rs3785884	49	CRHR1	0	intronic	4.738	5	5	15	1	1	0
rs144182615	1	154897494	AC	A	0.0169	NA	NA	NA	0.122215	rs61738875	5	PMVK	0	UTR3	4.737	NA	4	4	1	0	1
rs11071559	15	61069988	C	T	0.1342	2.59618e-12	0.086837	0.0124088	1	rs11071559	44	RORA	0	intronic	4.735	5	2	15	1	1	1
rs201758601	17	43798790	TTTC	T	0.2386	NA	NA	NA	0.938662	rs3785884	49	CRHR1:RP11-105N13.4	0:0	ncRNA_intronic	4.735	NA	5	14	1	1	1
rs58907984	3	101305170	T	G	0.2416	7.86211e-07	-0.0534746	0.0108275	0.639448	rs11716558	14	PCNP	0	intronic	4.734	4	4	4	1	1	1
rs2289278	5	110409148	C	G	0.04274	3.29419e-09	0.111907	0.0189153	0.974625	rs17132762	19	TSLP	0	UTR5	4.734	4	1	10	1	1	1
rs11158730	14	68812756	T	C	0.4205	3.96646e-06	0.046871	0.0101603	0.627867	rs17105278	42	RAD51B	0	intronic	4.734	4	5	15	1	1	1
rs34460673	1	155114893	A	AC	0.4095	NA	NA	NA	0.0748792	rs61738875	5	RNU7-150P	853	upstream	4.733	NA	9	15	1	1	1
rs1479924	4	123387600	A	G	0.2684	NA	NA	NA	0.128445	rs72669185	18	IL2	9719	intergenic	4.733	5	7	15	1	1	1
rs12197750	6	90825136	G	A	0.3956	1.95201e-08	0.058743	0.0104596	0.661592	rs6454805	22	BACH2	0	intronic	4.733	6	5	15	1	1	1
rs2890697	9	6160249	A	T	0.4304	NA	NA	NA	0.275069	rs12376324	29	RP11-575C20.1	35684	intergenic	4.733	7	5	15	0	1	1
rs62053948	17	43748046	C	T	0.2396	NA	NA	NA	0.9436	rs3785884	49	CRHR1:RP11-105N13.4	0:0	ncRNA_intronic	4.733	7	5	14	1	1	1
rs207267	6	90825240	A	G	0.4791	9.17508e-07	0.0471822	0.00961224	0.367709	rs6454805	22	BACH2	0	intronic	4.732	6	5	15	1	1	1
rs35265856	7	98955551	G	A	0.09145	0.0031843	0.054646	0.0185281	0.082083	rs2897075	26	ARPC1A	0	intronic	4.732	5	2	4	1	1	1
rs79782347	17	44146567	T	C	0.2406	1.06899e-10	-0.07969	0.0123419	0.948571	rs3785884	49	KANSL1	0	intronic	4.732	6	4	5	1	1	1
rs570136507	17	44357297	G	T	0.2386	NA	NA	NA	0.917275	rs3785884	49	ARL17B	0	intronic	4.732	NA	2	15	1	1	1
rs7672293	4	25296348	A	C	0.2445	0.00351936	-0.0302908	0.0103796	0.187562	rs7671107	16	PI4K2B	15633	intergenic	4.731	7	5	15	0	1	1
rs903506	17	37879762	G	A	0.328	1.62779e-23	0.098293	0.00983572	0.398241	rs4794817	47	ERBB2	0	intronic	4.731	4	2	5	1	1	1
rs34416056	17	43951220	T	G	0.2396	NA	NA	NA	0.9436	rs3785884	49	MAPT-AS1	0	ncRNA_intronic	4.731	2b	2	14	0	1	1
rs4344462	11	34432638	A	G	0.2614	1.83182e-09	-0.063541	0.0105689	0.387298	rs1157669	35	RP1-53C18.3	6141	intergenic	4.73	7	5	15	0	1	1
rs12627424	21	35312477	A	G	0.3469	NA	NA	NA	0.10768	rs111585689	58	LINC00649	0	ncRNA_intronic	4.73	7	4	15	0	1	1
rs11475734	20	6245096	GA	G	0.1551	NA	NA	NA	0.0772251	rs6117319	57	AL109618.1	35500	intergenic	4.729	NA	14	15	0	1	1
rs6133319	20	6431104	T	C	0.4891	0.000287572	-0.033872	0.00934079	0.358052	rs6117319	57	CASC20	0	ncRNA_intronic	4.729	7	7	15	0	0	1
rs35778847	3	48346985	G	T	0.2843	0.0015253	-0.033549	0.0105839	0.825256	rs1134867	13	SPINK8	1350	intergenic	4.728	5	5	15	1	1	1
rs7622500	3	101067067	C	A	0.4145	0.00331741	-0.0275954	0.00939678	0.219244	rs11716558	14	SENP7	0	intronic	4.727	7	4	5	1	1	1
rs4390625	17	37620347	A	G	0.2505	3.91573e-06	0.049193	0.0106575	0.336253	rs4794817	47	CDK12	0	intronic	4.727	5	1	2	1	1	1
rs113962808	3	46358650	A	G	0.2913	0.000120925	-0.0412	0.0107173	0.0965673	rs3213480	13	UQCRC2P1	5236	intergenic	4.726	7	5	15	0	1	1
rs6792420	3	46546940	C	T	0.08847	NA	NA	NA	0.19779	rs71327040	13	RTP3	4500	intergenic	4.726	3a	5	15	1	1	1
rs13139724	4	106785055	A	G	0.2455	0.0278095	-0.028452	0.0129329	0.21724	rs147632916	17	INTS12	0	intronic	4.726	7	9	15	1	1	1
rs7660534	4	106796047	G	C	0.0666	NA	NA	NA	0.856883	rs147632916	17	INTS12	0	intronic	4.725	3a	5	15	1	1	1
rs4740753	9	4169816	T	C	0.4662	0.0450309	0.0194508	0.00970422	0.249537	rs1570203	28	GLIS3	0	intronic	4.725	7	5	15	1	0	1
rs2508746	11	76270950	C	T	0.4761	NA	NA	NA	0.324123	rs4494327	37	C11orf30	6880	intergenic	4.725	5	5	15	1	1	1
rs2158257	17	44104343	A	C	0.2406	8.90195e-11	-0.0799396	0.0123278	0.948571	rs3785884	49	MAPT	0	UTR3	4.725	NA	4	4	1	1	1
rs13434763	4	25388590	T	C	0.4503	0.00235416	-0.029824	0.00980574	0.182122	rs7671107	16	ANAPC4	0	intronic	4.723	5	4	5	1	1	1
rs552375555	7	22864792	CT	C	0.4751	NA	NA	NA	0.24725	rs3757447	25	TOMM7	2321	intergenic	4.723	NA	5	15	1	1	1
rs11393084	16	89172704	AT	A	0.2992	NA	NA	NA	0.28151	rs117169628	46	ACSF3	0	intronic	4.723	NA	4	4	1	1	1
rs2934951	17	37833328	A	G	0.3181	2.10451e-20	0.100839	0.0108934	0.443847	rs4794817	47	PGAP3	0	intronic	4.723	NA	2	7	1	1	1
rs2289790	15	67476970	T	C	0.2336	3.54603e-05	0.0464549	0.0112339	0.347115	rs35251008	45	SMAD3	0	intronic	4.722	NA	4	4	1	1	1
rs62055754	17	43768230	C	G	0.2396	NA	NA	NA	0.9436	rs3785884	49	CRHR1:RP11-105N13.4	0:0	ncRNA_intronic	4.722	5	7	13	1	1	1
rs56166614	2	103056096	A	G	0.2505	3.06472e-13	-0.0749836	0.0102837	0.58887	rs13020553	8	IL18RAP:AC007278.3	0:0	ncRNA_exonic	4.721	4	4	15	1	1	1
rs7047921	9	6255319	G	A	0.3191	NA	NA	NA	0.0999435	rs12376324	29	IL33	0	intronic	4.721	7	4	15	1	1	1
rs10793174	11	76276416	C	A	0.4334	1.80617e-08	-0.063208	0.0112278	0.581259	rs4494327	37	C11orf30	12346	intergenic	4.721	7	5	15	0	1	1
rs72793533	5	110527876	T	A	0.1093	NA	NA	NA	0.132906	rs6594499	19	AC010468.1	47	downstream	4.72	6	14	15	0	1	1
rs5015750	3	46499403	G	A	0.08549	NA	NA	NA	0.302111	rs71327040	13	LTF	0	intronic	4.719	6	5	14	1	1	1
rs2133508	4	25170185	G	A	0.02684	0.00100603	0.0644674	0.0196019	0.0810792	rs7671107	16	PI4K2B	0	intronic	4.719	6	5	5	1	1	1
rs62063797	17	44068294	G	C	0.2416	7.0698e-11	-0.0801865	0.0123001	0.943196	rs3785884	49	MAPT	0	intronic	4.719	4	4	15	1	1	1
rs10206291	2	103038863	C	T	0.4702	NA	NA	NA	0.185488	rs2075186	8	IL18RAP	0	intronic	4.718	4	1	15	1	1	1
rs1976367	3	46154253	C	T	0.325	NA	NA	NA	0.101043	rs71327040	13	FLT1P1	29596	intergenic	4.718	NA	5	15	0	1	1
rs4594848	5	131586598	C	A	0.4185	0.0330642	0.021048	0.00987565	0.195946	rs7713065	20	P4HA2	0	intronic	4.718	1f	5	15	1	1	1
rs10039559	5	131804507	T	C	0.2256	5.51065e-11	-0.07581	0.0115627	0.75939	rs7713065	20	C5orf56	0	intronic	4.718	1b	5	5	1	1	1
rs1983776	10	81663695	C	T	0.06958	0.00108445	0.0570762	0.0174671	0.345371	rs12761299	33	MBL1P	958	upstream	4.718	7	1	13	0	1	1
rs10491144	17	43773124	A	C	0.2396	NA	NA	NA	0.9436	rs3785884	49	CRHR1:RP11-105N13.4	0:0	ncRNA_intronic	4.718	NA	13	14	1	1	1
rs564676144	17	44346751	T	G	0.2008	NA	NA	NA	0.757347	rs3785884	49	RP11-259G18.1	690	downstream	4.718	NA	5	15	1	1	1
rs4782435	16	89193677	G	A	0.2316	0.000182044	-0.0413801	0.0110562	0.388114	rs117169628	46	ACSF3	0	intronic	4.717	NA	4	5	1	1	1
rs4247366	17	38179374	G	A	0.07555	0.000179927	-0.075018	0.020028	0.0874634	rs4795406	47	MED24	0	intronic	4.716	4	3	4	1	1	1
rs3785415	16	89260563	G	A	0.3648	8.66388e-09	-0.057024	0.00990859	0.314315	rs117169628	46	CDH15	0	intronic	4.715	4	3	14	1	1	1
rs55972157	17	43768703	C	T	0.2396	NA	NA	NA	0.9436	rs3785884	49	CRHR1:RP11-105N13.4	0:0	ncRNA_intronic	4.715	5	7	13	1	1	1
rs1358438	17	44279760	G	A	0.2406	3.38505e-07	-0.0697414	0.0136731	0.948571	rs3785884	49	KANSL1	0	intronic	4.715	NA	2	5	1	1	1
rs1526912	4	123022324	T	A	0.3976	NA	NA	NA	0.320498	rs72669185	18	RN7SL335P	13357	intergenic	4.714	6	5	15	0	1	1
rs78874207	12	57519432	G	A	0.1044	NA	NA	NA	0.0810995	rs167769	38	STAT6	0	intronic	4.714	5	5	15	1	1	1
rs3114914	16	89368030	C	T	0.2753	0.00334797	-0.0315137	0.0107415	0.167904	rs117169628	46	ANKRD11	0	intronic	4.714	NA	2	7	1	1	1
rs62063200	17	44206482	C	T	0.2406	3.04148e-07	-0.0689849	0.0134714	0.948571	rs3785884	49	KANSL1	0	intronic	4.714	5	4	5	1	1	1
rs2696466	17	44289832	A	G	0.4404	NA	NA	NA	0.403486	rs3785884	49	KANSL1	0	intronic	4.714	6	4	5	1	1	1
rs140961113	1	35601287	A	G	0.02286	NA	NA	NA	0.116857	rs3814302	1	EFCAB14P1	13201	intergenic	4.713	7	14	15	0	1	1
rs2274124	1	78206903	C	G	0.07356	0.0203059	0.0422611	0.0182109	0.0696814	rs7515509	4	USP33	0	intronic	4.713	6	4	5	1	1	1
rs60156285	5	131955818	C	T	0.1779	4.56948e-05	-0.050719	0.0124414	0.862056	rs2706334	20	RAD50	0	intronic	4.713	7	4	5	1	1	1
rs34782817	21	42823606	C	CA	0.1342	NA	NA	NA	0.273287	rs12329760	60	MX1	0	intronic	4.713	NA	4	5	1	1	1
rs13185610	5	110433086	A	G	0.3121	NA	NA	NA	0.487972	rs6594499	19	WDR36	0	intronic	4.712	7	4	4	1	1	1
rs17886630	10	81699309	A	T	0.1342	NA	NA	NA	0.160839	rs12761299	33	MBL1P:SFTPD	0:0	ncRNA_intronic	4.712	5	2	14	1	1	1
rs615315	1	35852521	G	T	0.1173	9.49673e-05	0.051842	0.0132823	0.349343	rs3814302	1	ZMYM4	0	intronic	4.711	NA	4	4	1	1	1
rs6441984	3	46470086	A	T	0.4751	1.07444e-05	-0.041086	0.00933428	0.0711873	rs71327040	13	LTF	7049	intergenic	4.711	3a	4	15	1	1	1
rs13172634	5	131378131	T	C	0.4602	0.0205049	0.0212561	0.00917406	0.0704324	rs7713065	20	IL3	18090	intergenic	4.711	7	9	15	0	1	1
rs10455168	6	90883525	T	C	0.3708	2.79559e-10	0.0691245	0.0109553	0.948891	rs6454805	22	BACH2	0	intronic	4.711	5	2	15	1	1	1
rs12804506	11	34431380	C	G	0.3678	1.27877e-08	0.057341	0.0100795	0.518047	rs1157669	35	RP1-53C18.3	4883	intergenic	4.711	6	5	15	0	1	1
rs56070245	17	43847868	T	C	0.2396	NA	NA	NA	0.9436	rs3785884	49	CRHR1:RP11-105N13.4	0:0	ncRNA_intronic	4.711	6	5	14	1	1	0
rs7314567	12	57258015	C	T	0.493	0.0128262	0.0229994	0.00924206	0.0859391	rs167769	38	RP11-74M13.4	0	ncRNA_intronic	4.71	5	8	9	0	1	1
rs71395383	16	89144406	G	A	0.09245	NA	NA	NA	0.232533	rs117169628	46	ACSF3	10376	intergenic	4.709	7	5	15	0	1	1
rs796566	3	47938354	G	C	0.3002	0.000590085	-0.037066	0.0107871	0.378814	rs1134867	13	MAP4	0	intronic	4.708	5	4	5	1	1	1
rs2390338	7	20507670	A	T	0.2336	1.86732e-09	0.06348	0.0105642	0.919079	rs11978564	24	ITGB8	52292	intergenic	4.708	7	7	15	0	1	1
rs62055894	17	43843943	G	A	0.2396	NA	NA	NA	0.9436	rs3785884	49	CRHR1:RP11-105N13.4	0:0	ncRNA_intronic	4.708	6	5	14	1	1	0
rs1775551	10	9053043	A	C	0.1909	NA	NA	NA	0.380336	rs1149915	32	RP11-428L9.2	37611	intergenic	4.707	5	5	15	0	1	1
rs62131890	19	10596128	A	C	0.06362	0.00369451	-0.0683141	0.0235312	0.0765985	rs2304237	53	KEAP1	667	downstream	4.707	6	4	4	1	1	0
rs4850993	2	102622466	G	C	0.4513	0.0364754	-0.0197953	0.00946424	0.0690103	rs13020553	8	IL1R2	0	intronic	4.706	4	5	15	1	1	1
rs76372904	2	102931763	A	AC	0.1481	NA	NA	NA	0.709163	rs2075186	8	IL1RL1:IL18R1	0:0	intronic	4.706	NA	5	15	1	1	1
rs71132585	3	101347976	GA	G	0.1491	NA	NA	NA	0.079499	rs11716558	14	Y_RNA	725	upstream	4.706	NA	1	15	0	1	1
rs118094999	10	9373727	T	C	0.01392	NA	NA	NA	0.0795529	rs1149915	32	LINC00709	44706	intergenic	4.706	2b	14	15	0	0	1
rs575393176	17	44334818	C	CA	0.1074	NA	NA	NA	0.0537895	rs3785884	49	RP11-259G18.3	2098	intergenic	4.706	NA	5	15	0	1	1
rs11929147	3	45426592	A	G	0.492	0.000151234	0.0373917	0.0098684	0.0597265	rs79939301	13	LARS2	3405	intergenic	4.705	7	5	15	1	1	1
rs35111218	17	40595572	G	T	0.2286	0.0332642	0.0226671	0.0106474	0.140022	rs7209222	48	RNU7-97P	3294	intergenic	4.705	7	5	15	0	1	1
rs4803852	19	46238926	G	T	0.2068	0.000782202	0.043106	0.0128329	0.109467	rs7250497	55	AC074212.3	0	intronic	4.705	6	5	15	1	1	1
rs7653372	3	45927759	T	C	0.1402	NA	NA	NA	0.274799	rs71327040	13	LZTFL1	0	intronic	4.704	2b	2	15	1	1	1
rs2384071	12	113367343	G	A	0.3648	NA	NA	NA	0.966544	rs10774679	39	OAS1:RP1-71H24.1	0:0	ncRNA_intronic	4.704	6	5	15	1	1	0
rs7170004	15	67611732	T	C	0.4791	0.0336963	-0.0199344	0.00938669	0.0714474	rs35251008	45	IQCH	0	intronic	4.704	7	7	15	1	1	1
rs2064857	20	6596582	A	C	0.3946	0.0012873	-0.03223	0.0100131	0.518811	rs6117319	57	CASC20	87475	intergenic	4.702	7	5	15	0	1	0
rs147319425	17	44003133	A	AAAG	0.2396	NA	NA	NA	0.9436	rs3785884	49	MAPT	0	intronic	4.701	NA	5	15	1	1	1
rs55744103	17	44316280	T	C	0.2416	1.12434e-06	-0.0723414	0.014859	0.943196	rs3785884	49	RP11-259G18.2	4691	intergenic	4.701	7	5	15	0	1	1
rs2834745	21	36436718	A	G	0.3012	NA	NA	NA	0.239197	rs2834787	59	RUNX1	0	intronic	4.701	7	5	15	1	0	1
rs582490	5	131710095	G	A	0.3231	NA	NA	NA	0.061163	rs7713065	20	SLC22A5	0	intronic	4.7	NA	4	5	1	1	1
rs1045482	3	48312229	A	G	0.327	NA	NA	NA	0.95324	rs1134867	13	ZNF589	0	UTR3	4.699	NA	4	5	1	1	1
rs17687667	17	43754099	G	A	0.2396	NA	NA	NA	0.9436	rs3785884	49	CRHR1:RP11-105N13.4	0:0	ncRNA_intronic	4.699	1f	5	14	1	1	1
rs55947781	1	65434236	C	A	0.2773	1.33518e-05	-0.046457	0.0106693	0.511262	rs4916011	3	JAK1	2048	intergenic	4.698	5	5	15	1	1	1
rs754128	5	131515728	A	G	0.336	NA	NA	NA	0.0701603	rs7713065	20	AC063976.3	0	ncRNA_intronic	4.698	NA	2	15	0	1	1
rs111535660	17	44314148	T	A	0.1998	NA	NA	NA	0.752862	rs3785884	49	RP11-259G18.2	6823	intergenic	4.698	6	5	15	0	1	1
rs7684834	4	123040868	A	G	0.3738	NA	NA	NA	0.155588	rs72669185	18	RN7SL335P	31901	intergenic	4.697	6	5	15	0	1	1
rs12041364	1	161110347	G	A	0.3191	0.0467232	0.0203127	0.0102135	0.0639604	rs2070901	6	ACA64	650	downstream	4.695	6	5	15	1	1	1
rs721352	9	6332901	C	A	0.3161	NA	NA	NA	0.318875	rs12376324	29	TPD52L3	1000	intergenic	4.695	NA	5	15	1	1	1
rs61860400	10	81723427	T	C	0.07058	0.000450863	0.0619657	0.0176623	0.348995	rs12761299	33	SFTPD	0	intronic	4.695	6	9	15	1	1	1
rs8107744	19	46300848	C	A	0.2048	0.00105701	0.041743	0.0127464	0.112122	rs7250497	55	RSPH6A	0	intronic	4.695	7	5	5	1	1	1
rs57388634	4	106897734	T	C	0.3907	0.00413869	0.02861	0.0099777	0.101379	rs34712979	17	NPNT	0	intronic	4.694	7	5	15	1	1	1
rs145931067	19	46345782	A	AC	0.1571	NA	NA	NA	0.11903	rs7250497	55	SYMPK	0	intronic	4.694	NA	4	4	1	1	1
rs2080310	2	102826964	A	G	0.327	0.00821815	-0.0260721	0.0098647	0.0799778	rs13020553	8	IL1RL2	0	intronic	4.693	NA	5	15	1	1	1
rs6704565	2	102967431	G	A	0.4036	NA	NA	NA	0.298025	rs13020553	8	IL1RL1:IL18R1	0:0	intronic	4.693	7	5	15	1	1	1
rs551355277	3	45546890	A	G	0.01491	NA	NA	NA	0.55048	rs141045534	13	LARS2:LARS2-AS1	0:0	ncRNA_intronic	4.693	NA	4	5	1	0	1
rs4683163	3	46084372	A	C	0.1441	NA	NA	NA	0.356337	rs71327040	13	XCR1	15137	intergenic	4.693	7	9	15	0	1	1
rs4851577	2	103028921	C	T	0.4692	NA	NA	NA	0.183252	rs2075186	8	AC007248.7	352	downstream	4.692	5	9	15	1	1	1
rs76281607	17	44042782	T	C	0.162	0.0395093	-0.0279338	0.0135677	0.0719137	rs3785884	49	MAPT	0	intronic	4.692	7	4	14	1	1	1
rs554176251	2	198458279	A	AT	0.2117	NA	NA	NA	0.258576	rs12151726	10	RFTN2	0	intronic	4.691	NA	4	15	1	1	1
rs12061838	1	36243880	G	A	0.09145	3.92882e-05	0.061592	0.01498	0.0990518	rs3814302	1	CLSPN	8311	intergenic	4.69	6	5	15	1	1	1
rs11741255	5	131811182	G	A	0.3797	0.000475188	0.041252	0.0118053	0.211288	rs7713065	20	C5orf56	0	intronic	4.69	5	2	7	1	1	1
rs2475732	10	81627614	G	A	0.2555	0.0149777	0.0347636	0.0142888	0.452826	rs12761299	33	CTSLP6	2516	intergenic	4.69	6	14	15	0	1	0
rs271665	17	47938521	T	C	0.2157	0.00828067	0.0283141	0.0107234	0.136299	rs3848456	50	RP11-304F15.3	12321	intergenic	4.69	2b	5	14	0	1	1
rs6107853	20	6609877	G	A	0.4304	0.00579351	-0.0270831	0.0098154	0.393477	rs6117319	57	CASC20	100770	intergenic	4.69	7	13	15	0	1	1
rs13318088	3	45862804	A	C	0.07356	0.000893696	-0.0572075	0.0172207	0.13139	rs11712469	13	LZTFL1	2003	intergenic	4.689	6	4	5	1	1	1
rs6760621	2	102999952	C	T	0.4702	NA	NA	NA	0.185488	rs2075186	8	IL18R1	0	intronic	4.688	5	4	15	1	1	1
rs3050156	6	41766817	C	CTTATTTAT	0.05268	NA	NA	NA	0.0825403	rs2027524	21	USP49	0	NA	4.687	NA	4	5	1	0	1
rs1342766	10	9074500	G	T	0.2396	NA	NA	NA	0.375358	rs1149915	32	RP11-428L9.2	59068	intergenic	4.687	7	9	15	0	0	1
rs3758736	11	34523173	G	A	0.1133	3.63585e-08	-0.0776236	0.0140937	0.122407	rs1157669	35	ELF5	0	intronic	4.687	4	2	15	1	1	1
rs3736162	17	40497839	G	C	0.2833	0.0327956	0.0239483	0.0112192	0.276354	rs7209222	48	STAT3	0	intronic	4.686	2b	4	4	1	1	1
rs2532265	17	44252197	G	T	0.2406	2.02144e-07	-0.0709942	0.0136597	0.948571	rs3785884	49	KANSL1	0	intronic	4.686	NA	4	5	1	1	1
rs34927678	1	35456459	C	CA	0.03082	NA	NA	NA	0.0931899	rs3814302	1	RP11-244H3.4:ZMYM6	0:0	intronic	4.685	NA	4	5	1	1	1
rs10439410	2	102990788	T	G	0.4702	NA	NA	NA	0.185488	rs2075186	8	IL18R1	0	intronic	4.685	7	4	15	1	1	1
rs55794111	3	48029747	A	ATT	0.3141	NA	NA	NA	0.391344	rs1134867	13	MAP4	0	intronic	4.685	NA	4	5	1	1	1
rs7253912	19	10448555	T	C	0.2346	2.21398e-09	-0.06677	0.0111632	0.973869	rs2304237	53	ICAM3	0	intronic	4.685	7	1	15	1	1	1
rs11088249	21	34673211	A	G	0.1859	0.000279111	-0.0419144	0.0115341	0.0675301	rs8178521	58	IL10RB	3671	intergenic	4.685	5	2	7	1	1	1
rs2110737	2	103172263	A	T	0.328	NA	NA	NA	0.125996	rs13020553	8	SLC9A4	21831	intergenic	4.684	7	14	15	0	1	1
rs3136534	4	123369776	T	G	0.3449	NA	NA	NA	0.596616	rs72669185	18	IL2	2848	intergenic	4.684	NA	5	15	1	1	1
rs28712631	7	20543689	C	G	0.4314	NA	NA	NA	0.299582	rs11978564	24	EEF1A1P27	78005	intergenic	4.684	7	5	15	0	1	1
rs76182544	7	20650138	T	A	0.159	NA	NA	NA	0.231042	rs11978564	24	ABCB5	4691	intergenic	4.684	6	14	15	1	0	1
rs541455835	17	44177304	TA	T	0.2406	NA	NA	NA	0.948571	rs3785884	49	KANSL1	0	intronic	4.684	NA	2	5	1	1	1
rs34193387	3	46362332	A	G	0.3022	NA	NA	NA	0.154904	rs3213480	13	UQCRC2P1	8918	intergenic	4.683	7	2	15	0	1	1
rs34135604	4	123283993	G	A	0.1551	0.0341608	0.029351	0.0138568	0.052426	rs72669185	18	KIAA1109	79	downstream	4.683	7	4	5	1	1	1
rs9996350	4	123527817	T	C	0.2704	NA	NA	NA	0.102875	rs72669185	18	IL21	5965	intergenic	4.683	5	5	15	1	1	1
rs6739281	2	102722575	G	A	0.2048	0.000417656	0.0392161	0.0111136	0.183902	rs2075186	8	IL1R1	0	intronic	4.682	4	1	15	1	1	1
rs35577626	3	46355641	T	A	0.07455	NA	NA	NA	0.777131	rs71327040	13	UQCRC2P1	2227	intergenic	4.682	6	5	15	0	1	1
rs150373379	2	242714077	T	TC	0.4652	NA	NA	NA	0.321391	rs62192043	12	GAL3ST2	2162	intergenic	4.681	NA	1	15	1	1	1
rs273897	5	131696330	T	C	0.4115	NA	NA	NA	0.0939646	rs2706334	20	AC034220.3	0	ncRNA_intronic	4.68	NA	4	5	1	1	1
rs243053	2	60590198	C	A	0.3161	0.044501	0.0245866	0.0122362	0.0697251	rs1123573	7	AC007381.2	0	ncRNA_intronic	4.678	NA	5	15	0	0	1
rs12504008	4	123506351	T	C	0.2565	NA	NA	NA	0.110303	rs72669185	18	IL21	27431	intergenic	4.678	6	2	15	0	1	1
rs1650228	10	81406064	T	C	0.3807	0.000297309	0.037874	0.0104693	0.251821	rs12761299	33	RP11-589B3.6	14119	intergenic	4.678	6	14	15	0	1	0
rs70602	17	44859715	C	T	0.2177	NA	NA	NA	0.788763	rs3785884	49	WNT3	0	intronic	4.678	1f	5	14	1	1	1
rs2289262	15	67501033	G	A	0.2157	1.47874e-06	0.0525242	0.0109105	0.303975	rs35251008	45	AAGAB	0	intronic	4.677	4	4	4	1	1	1
rs3972613	17	43566931	A	G	0.1958	NA	NA	NA	0.717892	rs3785884	49	PLEKHM1	0	intronic	4.677	5	1	5	1	1	1
rs62055463	17	43941491	A	G	0.2396	NA	NA	NA	0.9436	rs3785884	49	MAPT-AS1	0	ncRNA_intronic	4.676	5	5	14	0	1	1
rs7612402	3	46039599	T	C	0.3698	6.70338e-07	-0.0528164	0.0106275	0.109196	rs71327040	13	FYCO1	2282	intergenic	4.675	5	5	15	1	1	1
rs12247653	10	81731061	C	T	0.03479	4.53794e-05	0.0787399	0.0193074	0.169247	rs12761299	33	SFTPD:RP11-479O17.10	0:0	ncRNA_exonic	4.675	7	5	15	1	1	1
rs10203558	2	103027640	C	T	0.4702	NA	NA	NA	0.185488	rs2075186	8	AC007248.7	62	upstream	4.674	4	9	15	1	1	1
rs12542061	8	81259105	A	G	0.3787	5.45624e-06	0.0446525	0.00982143	0.900119	rs13275219	27	RP11-775E10.1	4261	intergenic	4.674	5	7	15	0	1	1
rs72782628	10	8965618	A	C	0.04076	NA	NA	NA	0.150709	rs12413578	32	RP11-428L9.1	9058	intergenic	4.674	6	9	15	0	0	1
11:61609323:A:G	11	61609323	A	G	0.04871	NA	NA	NA	0.0852097	rs174551	36	FADS2	0	intronic	4.674	1b	2	4	1	1	1
rs112247610	17	43671986	T	C	0.1024	NA	NA	NA	0.411148	rs3785884	49	RP11-707O23.5	6248	intergenic	4.674	6	5	15	0	1	1
rs28595322	1	155201993	A	G	0.335	0.0081668	-0.030446	0.0115104	0.117884	rs61738875	5	MTX1P1	0	ncRNA_intronic	4.673	5	2	5	1	1	1
rs886453	7	99588225	G	A	0.4056	0.00143917	0.0321595	0.0100919	0.719038	rs2897075	26	RP4-604G5.3	1794	intergenic	4.673	5	1	15	0	1	1
rs4795375	17	37662932	T	C	0.162	2.82801e-07	0.063652	0.0123968	0.563787	rs4794817	47	CDK12	0	intronic	4.673	5	4	4	1	1	0
rs11679849	2	102726012	A	G	0.2058	0.000650378	0.0378163	0.0110908	0.184959	rs2075186	8	IL1R1	0	intronic	4.672	5	2	15	1	1	1
rs71615445	3	46377005	C	T	0.07455	NA	NA	NA	0.777131	rs71327040	13	CCR2	18219	intergenic	4.672	5	5	15	0	1	1
rs6967746	7	20699922	T	G	0.2107	NA	NA	NA	0.10484	rs11978564	24	ABCB5	0	UTR3	4.671	6	4	15	1	0	1
rs35594269	14	68798652	TAAC	T	0.1133	NA	NA	NA	0.25569	rs17105278	42	RAD51B	0	intronic	4.671	NA	5	15	1	0	1
rs11709753	3	45694685	C	T	0.2416	0.0289596	-0.0244979	0.0112168	0.120105	rs73058468	13	LIMD1	0	intronic	4.67	6	2	5	1	1	1
rs6932075	6	41798972	A	G	0.4473	0.0015854	0.0298126	0.00943861	0.092245	rs2027524	21	USP49	0	intronic	4.67	6	5	15	1	1	1
rs4766671	12	113365065	G	A	0.3658	NA	NA	NA	0.970609	rs10774679	39	OAS1:RP1-71H24.1	0:0	ncRNA_intronic	4.67	6	5	15	1	1	0
rs10781665	12	133057540	T	C	0.3926	1.15957e-06	0.0502749	0.0103395	0.360829	rs5023077	40	MUC8	6813	intergenic	4.67	5	2	13	1	1	0
rs56062621	17	43798903	A	G	0.2396	NA	NA	NA	0.9436	rs3785884	49	CRHR1:RP11-105N13.4	0:0	ncRNA_intronic	4.67	5	5	14	1	1	1
rs13179900	5	131647590	G	A	0.08847	NA	NA	NA	0.0522783	rs7713065	20	SLC22A4:AC034220.3	0:0	ncRNA_exonic	4.669	5	4	5	1	1	1
rs2259786	10	81635616	A	G	0.493	0.0173217	0.028029	0.0117778	0.22511	rs12761299	33	CTSLP6	1956	intergenic	4.669	7	14	15	0	1	0
rs62055934	17	43848638	G	A	0.2386	NA	NA	NA	0.938481	rs3785884	49	CRHR1:RP11-105N13.4	0:0	ncRNA_intronic	4.669	5	2	14	1	1	0
rs6054260	20	6430197	C	T	0.4702	9.02471e-06	-0.0413373	0.00931165	0.378315	rs6117319	57	CASC20	0	ncRNA_intronic	4.668	7	9	15	0	0	1
rs12712159	2	103169982	A	G	0.328	NA	NA	NA	0.125996	rs13020553	8	SLC9A4	19550	intergenic	4.667	7	9	15	0	1	1
rs34030463	7	20508611	AT	A	0.2326	NA	NA	NA	0.924733	rs11978564	24	ITGB8	53233	intergenic	4.667	NA	5	15	0	1	1
rs12540337	7	20706901	A	T	0.1431	0.00323106	-0.044253	0.0150272	0.178438	rs11978564	24	ABCB5	0	UTR3	4.667	5	4	15	1	0	1
rs10510750	3	46274886	T	C	0.07853	NA	NA	NA	0.853026	rs71327040	13	CCR3	0	intronic	4.666	5	5	15	1	1	1
rs11078914	17	37710193	T	TA	0.162	NA	NA	NA	0.57432	rs4794817	47	CDK12	0	intergenic	4.666	NA	4	4	1	1	1
rs62055900	17	43845002	C	G	0.2396	NA	NA	NA	0.9436	rs3785884	49	CRHR1:RP11-105N13.4	0:0	ncRNA_intronic	4.666	6	5	14	1	1	0
rs73062378	3	45822010	T	C	0.2028	NA	NA	NA	0.146252	rs73058468	13	SLC6A20	0	intronic	4.665	4	5	15	1	1	1
rs4637320	3	46101266	A	G	0.3608	6.2719e-09	-0.0634947	0.0109298	0.115012	rs71327040	13	XCR1	32031	intergenic	4.665	2b	5	15	0	1	1
rs117286370	9	4131703	C	T	0.03976	0.000718192	-0.0739153	0.021852	0.0772396	rs1570203	28	GLIS3	0	intronic	4.665	6	5	15	1	0	1
rs13053056	21	42828303	A	G	0.1501	0.0177532	-0.0292953	0.0123571	0.3193	rs12329760	60	MX1	0	intronic	4.664	6	4	5	1	0	1
rs5832995	2	102734380	GA	G	0.1899	NA	NA	NA	0.256176	rs2075186	8	IL1R1	0	intronic	4.663	NA	5	15	1	1	1
rs10169453	2	198835212	T	C	0.4751	0.000380625	0.0328289	0.00923934	0.601303	rs12151726	10	PLCL1	0	intronic	4.663	7	5	15	1	1	1
rs75994669	3	46300863	T	G	0.1322	2.56191e-07	-0.077594	0.0150577	0.240714	rs3213480	13	CCR3	0	intronic	4.663	7	5	15	1	1	1
rs13135336	4	106888046	C	T	0.3897	NA	NA	NA	0.103698	rs34712979	17	NPNT	0	intronic	4.663	5	2	15	1	1	1
rs917996	2	103082273	A	C	0.2207	NA	NA	NA	0.169921	rs13020553	8	SLC9A4	7488	intergenic	4.662	NA	7	15	1	1	1
rs182250108	10	81726571	T	C	0.02982	NA	NA	NA	0.155179	rs12761299	33	SFTPD	0	intronic	4.661	6	14	15	1	0	1
rs12951549	17	40593502	C	T	0.2296	0.0335448	0.0226121	0.0106385	0.136216	rs7209222	48	RNU7-97P	1224	intergenic	4.661	3a	2	15	0	1	1
rs146962667	7	20505729	CTTTCT	C	0.2326	NA	NA	NA	0.924733	rs11978564	24	ITGB8	50351	intergenic	4.66	NA	5	15	0	1	1
rs4741905	9	4176285	A	T	0.3022	0.00323565	0.0303053	0.0102925	0.0532041	rs1570203	28	GLIS3	0	intronic	4.66	6	5	15	1	1	1
rs2797273	10	9084959	C	A	0.3907	NA	NA	NA	0.118969	rs1149915	32	RP11-428L9.2	69527	intergenic	4.66	NA	9	15	0	1	1
rs7931195	11	76281972	T	C	0.4294	7.12683e-12	-0.063764	0.0093017	0.606379	rs4494327	37	C11orf30	17902	intergenic	4.66	7	5	15	0	1	1
rs7262110	20	6448094	A	G	0.2247	0.000762195	-0.039538	0.0117457	0.0903157	rs6117319	57	CASC20	0	ncRNA_intronic	4.66	7	5	15	0	0	1
rs2522051	5	131797578	T	C	0.4831	NA	NA	NA	0.408454	rs7713065	20	C5orf56	0	UTR3	4.659	1f	4	5	1	1	1
rs2548998	5	131832514	A	G	0.4662	NA	NA	NA	0.312356	rs7713065	20	IRF1	6023	intergenic	4.659	NA	1	1	1	1	1
rs4336540	7	99534902	C	T	0.164	0.0235988	-0.0264002	0.0116629	0.0628303	rs2897075	26	RP4-604G5.1	0	ncRNA_intronic	4.659	7	5	14	1	1	1
rs4883580	12	133060983	T	G	0.1004	NA	NA	NA	0.0569393	rs5023077	40	FBRSL1	5153	intergenic	4.659	NA	5	14	1	1	1
rs551042090	16	89078339	C	T	0.01392	NA	NA	NA	0.0586734	rs117169628	46	CTD-2555A7.1	16561	intergenic	4.659	NA	5	14	0	0	1
rs564310304	17	43991553	A	G	0.3608	NA	NA	NA	0.53274	rs3785884	49	MAPT	0	intronic	4.659	NA	4	14	1	1	1
rs113635929	19	33723180	TTG	T	0.4742	NA	NA	NA	0.102059	rs10414065	54	SLC7A10	6423	intergenic	4.659	NA	2	14	1	0	1
rs7588831	2	198508016	G	A	0.4801	NA	NA	NA	0.67912	rs12151726	10	RFTN2	0	intronic	4.658	7	4	15	1	1	1
rs34940840	3	46485955	G	T	0.338	NA	NA	NA	0.189266	rs3213480	13	LTF	0	intronic	4.658	7	4	15	1	1	1
rs13178810	5	110467194	A	T	0.3121	NA	NA	NA	0.489212	rs6594499	19	WDR36	993	downstream	4.658	3a	5	5	1	1	1
rs903822	11	10689226	C	G	0.3827	NA	NA	NA	0.667862	rs2052692	34	MRVI1	0	intronic	4.658	2b	5	7	1	1	1
rs3935637	17	43928573	T	C	0.4761	NA	NA	NA	0.294994	rs3785884	49	MAPT-AS1	0	ncRNA_intronic	4.658	NA	5	14	1	1	1
rs17653836	17	44128876	T	A	0.2406	6.6652e-11	-0.0807822	0.0123747	0.948571	rs3785884	49	KANSL1	0	intronic	4.658	6	2	5	1	1	1
rs9849400	3	46574256	C	T	0.3728	NA	NA	NA	0.204055	rs3213480	13	LRRC2	0	intronic	4.657	6	4	15	1	1	1
rs174551	11	61573684	T	C	0.3469	6.3109e-10	0.07223	0.011683	1	rs174551	36	FADS2:FADS1	0:0	UTR5	4.657	7	4	4	1	1	1
rs6543152	2	103114043	A	G	0.2376	NA	NA	NA	0.0507087	rs2075186	8	SLC9A4	0	intronic	4.656	6	5	15	1	1	1
rs67937868	3	46049827	G	T	0.1252	NA	NA	NA	0.405168	rs71327040	13	XCR1	8688	intergenic	4.656	5	5	15	1	1	1
rs7967461	12	113369759	C	G	0.3658	NA	NA	NA	0.970609	rs10774679	39	OAS1:RP1-71H24.1	0:0	ncRNA_intronic	4.655	1f	5	15	1	1	0
rs12135754	1	65342505	A	C	0.0825	0.000159026	0.071021	0.0188059	0.35465	rs4916011	3	JAK1	0	intronic	4.654	6	4	5	1	1	1
rs78130305	2	198393044	G	C	0.1402	0.000807348	-0.063826	0.019051	0.160619	rs12151726	10	HSPE1-MOB4:MOB4	0:0	intronic	4.654	7	4	5	1	1	1
rs7304898	12	113365667	C	T	0.3658	NA	NA	NA	0.970609	rs10774679	39	OAS1:RP1-71H24.1	0:0	ncRNA_intronic	4.654	6	4	15	1	1	0
rs199454	17	44800110	A	G	0.2594	NA	NA	NA	0.718079	rs3785884	49	NSF	0	intronic	4.654	1f	2	5	1	1	1
rs2234651	2	102758353	C	T	0.1918	NA	NA	NA	0.250371	rs2075186	8	IL1R1	0	UTR5	4.653	2b	1	2	1	1	1
rs1444773	10	9075889	A	G	0.2724	NA	NA	NA	0.499942	rs1149915	32	RP11-428L9.2	60457	intergenic	4.653	7	9	15	0	0	1
rs62640397	19	10426597	T	C	0.0328	NA	NA	NA	0.102495	rs2304237	53	CTD-2369P2.10:FDX1L:CTD-2369P2.12	0:0:0	exonic	4.653	4	1	1	1	1	1
rs4833794	4	122954471	A	T	0.4254	0.0205955	0.0237565	0.0102606	0.0897213	rs72669185	18	AC097533.1	44523	intergenic	4.652	7	14	15	0	1	1
rs2767236	10	81497468	T	C	0.0835	NA	NA	NA	0.0712398	rs12761299	33	RP11-119F19.2	0	ncRNA_intronic	4.652	6	5	15	0	0	0
rs530284963	12	56469607	T	C	0.336	NA	NA	NA	0.355755	rs7302200	38	ERBB3	4033	intergenic	4.652	NA	5	15	1	1	1
rs72782686	10	9054094	C	T	0.03181	0.0126262	0.079461	0.0318591	0.319752	rs12413578	32	RP11-428L9.2	38662	intergenic	4.651	3a	5	15	0	0	1
rs7624474	3	47689276	T	C	0.329	NA	NA	NA	0.30491	rs1134867	13	SMARCC1	0	intronic	4.648	1f	4	5	1	1	1
rs10792318	11	61531443	A	G	0.2326	0.0162361	0.0269316	0.0112049	0.208947	rs174551	36	MYRF	0	intronic	4.648	5	5	15	1	1	0
rs62063281	17	44038785	A	G	0.2416	2.78428e-11	-0.0825745	0.0124031	0.932659	rs3785884	49	MAPT	0	intronic	4.648	5	5	14	1	1	1
rs35319180	19	10548483	G	GTT	0.2475	NA	NA	NA	0.103981	rs2304237	53	PDE4A	0	intronic	4.648	NA	5	15	1	0	0
rs41338844	3	46272951	G	A	0.0169	NA	NA	NA	0.174574	rs71327040	13	CCR3	0	intronic	4.647	5	5	15	1	1	1
rs6807147	3	101323471	T	C	0.4781	0.000225323	0.034482	0.00934778	0.111884	rs11716558	14	RP11-454H13.1	4982	intergenic	4.647	6	5	15	0	1	1
rs2188865	7	20604398	G	A	0.3847	4.26155e-06	-0.046267	0.010062	0.114933	rs11978564	24	EEF1A1P27	17296	intergenic	4.647	6	13	15	0	0	1
9:6253710:C:G	9	6253710	G	C	0.3231	NA	NA	NA	0.100669	rs12376324	29	IL33	0	intronic	4.647	7	5	15	1	1	1
rs199536	17	44820425	C	T	0.2575	NA	NA	NA	0.7076	rs3785884	49	NSF	0	intronic	4.647	1d	2	5	1	1	1
rs12823391	12	133132982	C	T	0.08549	0.012221	-0.042599	0.0170009	0.0885251	rs5023077	40	FBRSL1	0	intronic	4.646	5	4	5	1	1	0
rs2532269	17	44250108	T	C	0.2406	2.67382e-06	-0.0630349	0.0134277	0.948571	rs3785884	49	KANSL1	0	intronic	4.646	NA	2	5	1	1	1
rs2310236	2	102823897	A	G	0.327	0.00771958	-0.0288156	0.0108163	0.0799778	rs13020553	8	IL1RL2	0	intronic	4.644	7	4	15	1	1	1
rs2231821	11	34527152	A	G	0.3091	0.000101698	0.050578	0.0130138	0.100816	rs1157669	35	ELF5	0	intronic	4.644	NA	1	15	1	1	1
rs150985855	17	38097193	C	T	0.07853	0.00398162	0.053953	0.0187362	0.0701402	rs4795406	47	LRRC3C	533	upstream	4.644	7	5	15	1	1	1
rs2040108	21	34676158	T	C	0.3022	1.11182e-06	-0.0516093	0.0105958	0.379783	rs8178521	58	AP000295.10	5637	intergenic	4.644	5	2	15	1	1	1
rs668766	1	78585968	A	G	0.2505	0.00251912	-0.0350338	0.0115966	0.0620556	rs7515509	4	GIPC2	0	intronic	4.643	7	4	15	1	1	1
rs56397077	17	43788419	C	A	0.2396	NA	NA	NA	0.9436	rs3785884	49	CRHR1:RP11-105N13.4	0:0	ncRNA_intronic	4.643	5	5	14	1	1	1
rs17287803	6	41932001	C	T	0.05169	3.46133e-05	-0.107347	0.0259243	0.355123	rs2027524	21	CCND3	0	intronic	4.642	4	1	15	1	1	1
rs35209528	3	46003496	T	C	0.1213	NA	NA	NA	0.371729	rs71327040	13	FYCO1	0	intronic	4.641	4	4	4	1	1	1
rs11957350	5	131798809	C	T	0.1342	2.31352e-05	0.055806	0.0131859	0.0866627	rs7713065	20	C5orf56	0	intronic	4.64	5	2	7	1	1	1
rs1911715	8	81265828	G	A	0.3549	6.1692e-07	0.0493727	0.00990258	0.986831	rs13275219	27	RP11-775E10.1	2176	intergenic	4.64	NA	14	15	0	1	1
rs79064720	1	154913672	G	A	0.03479	0.0013145	0.0837283	0.0260609	0.188992	rs138207102	5	PBXIP1	2879	intergenic	4.639	2b	2	7	1	1	1
rs3771158	2	103009894	A	G	0.1819	1.25153e-17	0.10175	0.0119033	0.972811	rs2075186	8	IL18R1	0	intronic	4.639	NA	5	15	1	1	1
rs35438577	3	46372378	A	T	0.07455	NA	NA	NA	0.777131	rs71327040	13	UQCRC2P1	18964	intergenic	4.639	5	7	15	0	1	1
rs231830	2	204676189	G	A	0.0159	0.00435522	-0.094028	0.0329782	0.363084	rs3181097	11	RNU6-474P	29322	intergenic	4.638	4	5	15	0	0	1
rs35834048	5	131695336	C	T	0.08847	NA	NA	NA	0.0522783	rs7713065	20	AC034220.3	0	ncRNA_intronic	4.638	7	4	15	0	1	1
rs7023785	9	23575531	A	G	0.3101	NA	NA	NA	0.178086	rs274947	30	SUMO2P2	56572	intergenic	4.638	7	7	15	0	0	1
rs62062280	17	44093993	C	T	0.2406	2.823e-10	-0.0831564	0.0131823	0.948571	rs3785884	49	MAPT	0	intronic	4.638	7	5	15	1	1	1
rs9426886	1	155151754	A	T	0.4145	NA	NA	NA	0.0567576	rs61738875	5	RP11-201K10.3:TRIM46	0:0	intronic	4.637	3a	2	4	1	1	1
rs34200951	3	46438950	A	G	0.2296	7.14028e-06	0.0502849	0.0112006	0.189611	rs71327040	13	RP11-24F11.2	0	ncRNA_intronic	4.637	5	5	15	1	1	1
rs11256031	10	9076253	C	T	0.337	NA	NA	NA	0.101017	rs1149915	32	RP11-428L9.2	60821	intergenic	4.636	7	9	15	0	1	1
rs34342173	17	38161507	T	C	0.3678	1.5576e-13	0.070559	0.00955806	0.168579	rs4795406	47	RP11-387H17.6	6971	intergenic	4.636	7	5	15	1	1	1
rs537694212	19	46306468	G	GA	0.2714	NA	NA	NA	0.763552	rs7250497	55	RSPH6A	0	intronic	4.636	NA	5	15	1	0	1
rs78040933	4	123229497	A	G	0.02087	0.0449539	-0.077151	0.0384777	0.0863913	rs72669185	18	KIAA1109	0	intronic	4.635	5	4	5	1	0	1
rs2179625	11	34467146	A	C	0.2624	NA	NA	NA	0.321758	rs1157669	35	CAT	0	intronic	4.635	5	5	5	1	1	1
rs12999941	2	60579624	C	T	0.4632	0.0181369	0.0220017	0.00931166	0.0763915	rs1123573	7	AC007381.3	0	ncRNA_intronic	4.634	4	2	15	0	1	1
rs4683849	3	101237307	A	G	0.4115	0.000536485	-0.03246	0.0093765	0.209296	rs11716558	14	FAM172BP	403	upstream	4.634	4	2	15	1	1	1
rs992969	9	6209697	G	A	0.2515	NA	NA	NA	0.623093	rs12376324	29	IL33	6107	intergenic	4.634	6	5	9	1	1	1
rs174626	11	61637057	G	A	0.4642	0.000951468	-0.0319184	0.00965908	0.309632	rs174551	36	FADS2	2230	intergenic	4.634	NA	2	5	1	1	1
rs4740126	8	81091342	A	G	0.2724	NA	NA	NA	0.10997	rs13275219	27	TPD52	0	intergenic	4.633	5	5	15	1	1	1
rs726289	10	81706951	G	A	0.07058	0.000843692	0.0578521	0.0173311	0.348995	rs12761299	33	MBL1P:SFTPD	0:0	ncRNA_intronic	4.633	NA	5	15	1	1	1
rs140917974	17	38138210	C	T	0.01789	0.00709404	-0.115351	0.0428432	0.0522229	rs4794817	47	PSMD3	0	intronic	4.633	2b	1	2	1	1	1
rs147893901	19	50830179	CG	C	0.4463	NA	NA	NA	0.0590448	rs1405655	56	KCNC3	0	intronic	4.633	NA	1	13	1	1	1
rs7904380	10	81792192	A	G	0.4235	0.00858606	0.0297849	0.0113332	0.112655	rs12761299	33	C1DP2	42	upstream	4.632	5	14	15	0	1	1
rs544621	1	35772867	A	C	0.04871	6.39157e-07	-0.089977	0.0180713	0.979649	rs3814302	1	ZMYM4	0	intronic	4.63	NA	4	5	1	1	1
rs12129003	1	155129562	G	A	0.4036	NA	NA	NA	0.0782917	rs61738875	5	HMGN2P18	8266	intergenic	4.63	7	14	15	0	1	1
rs10782651	1	77934335	T	C	0.4891	NA	NA	NA	0.442076	rs7515509	4	AK5	0	intronic	4.629	4	5	15	1	1	1
rs142103370	9	4175484	ATAACTT	A	0.1312	NA	NA	NA	0.158956	rs1570203	28	GLIS3	0	intronic	4.629	NA	5	15	1	0	1
rs71075746	1	77941042	TTA	T	0.1511	NA	NA	NA	0.395428	rs7515509	4	AK5	0	intronic	4.628	NA	5	15	1	1	1
rs74319752	10	8954450	T	C	0.1163	0.00370551	-0.0445759	0.0153593	0.0559739	rs1149915	32	RP11-428L9.1	0	ncRNA_intronic	4.627	5	2	15	0	0	1
rs62065453	17	43573419	C	T	0.2396	1.10144e-06	-0.0671494	0.013781	0.92274	rs3785884	49	LRRC37A4P	5265	intergenic	4.627	6	5	15	1	1	1
rs58794674	3	121851225	TTTTA	T	0.1024	NA	NA	NA	0.0811259	rs4678176	15	CD86	11241	intergenic	4.626	NA	5	15	0	0	1
rs4851534	2	102654399	T	A	0.4384	0.00893606	-0.0254042	0.00971669	0.0772336	rs13020553	8	IL1R2	9392	intergenic	4.625	5	1	15	1	1	1
rs148485212	13	113567486	GTGTC	G	0.1899	NA	NA	NA	0.654691	rs75898026	41	MCF2L	0	intronic	4.625	NA	5	15	1	0	1
rs13060901	3	46072006	G	A	0.341	NA	NA	NA	0.107706	rs71327040	13	XCR1	2771	intergenic	4.624	6	5	15	1	1	1
rs541205576	17	44357412	TC	T	0.2386	NA	NA	NA	0.917275	rs3785884	49	ARL17B	0	intronic	4.624	NA	5	15	1	1	1
rs10908407	1	36162328	C	T	0.1044	3.49156e-05	0.058178	0.0140568	0.116555	rs3814302	1	RN7SL281P	9297	intergenic	4.623	6	5	14	0	1	1
rs41289616	3	45997263	T	C	0.1223	NA	NA	NA	0.367678	rs71327040	13	FYCO1	0	intronic	4.623	7	3	4	1	1	1
rs60939770	3	46337606	A	G	0.3002	0.0151308	-0.028072	0.0115559	0.0807656	rs3213480	13	UQCRC2P1	14475	intergenic	4.623	5	5	15	0	1	1
rs11943002	4	123510999	T	C	0.2555	NA	NA	NA	0.108525	rs72669185	18	IL21	22783	intergenic	4.623	6	5	15	0	1	1
rs67965989	4	123535604	G	GT	0.2704	NA	NA	NA	0.102875	rs72669185	18	IL21	0	intronic	4.622	NA	1	15	1	1	1
rs4759265	12	57281572	C	T	0.1541	NA	NA	NA	0.100001	rs167769	38	RP11-74M13.4	13519	intergenic	4.622	7	5	15	0	1	1
rs7612587	3	101179558	T	C	0.4115	0.00297209	-0.0279628	0.00941315	0.217125	rs11716558	14	SENP7	0	intronic	4.621	5	4	5	1	1	1
rs2647496	1	77958105	A	G	0.173	NA	NA	NA	0.299801	rs7515509	4	AK5	0	intronic	4.62	NA	4	15	1	1	1
rs12253608	10	81712483	T	C	0.1054	5.1278e-05	0.0631907	0.0156037	0.550079	rs12761299	33	SFTPD	0	intronic	4.62	7	4	9	1	1	1
rs7571869	2	198841615	T	C	0.4801	0.00378773	0.0292803	0.010113	0.582376	rs12151726	10	PLCL1	0	intronic	4.619	6	5	15	1	1	1
rs55971702	1	78192478	T	C	0.05268	NA	NA	NA	0.0659288	rs7515509	4	USP33	0	intronic	4.618	6	4	4	1	1	0
rs4851000	2	102765017	T	C	0.4503	0.0176309	-0.0225203	0.00948911	0.107727	rs2075186	8	IL1R1	0	intronic	4.617	5	2	9	1	1	1
rs1665982	3	47905079	G	A	0.2704	0.027306	-0.0262194	0.0118795	0.352024	rs1134867	13	MAP4	0	intronic	4.617	1f	4	4	1	1	0
rs61605589	2	198876532	T	C	0.2147	8.05716e-05	-0.045678	0.0115855	0.18667	rs12151726	10	PLCL1	0	intronic	4.616	6	5	15	1	1	1
rs57359396	8	81126392	A	G	0.3608	NA	NA	NA	0.171695	rs13275219	27	TPD52	0	intergenic	4.616	6	5	15	1	1	1
rs8078731	17	40480381	A	T	0.1889	0.000284216	0.043061	0.0118649	0.556237	rs7209222	48	STAT3	0	intronic	4.615	6	4	5	1	1	1
rs962885	17	43935631	C	T	0.3161	NA	NA	NA	0.147381	rs3785884	49	MAPT-AS1	0	ncRNA_intronic	4.615	1f	5	14	0	1	1
rs56830046	2	112010090	C	A	0.4304	0.00178154	-0.0300257	0.00961	0.157834	rs144569746	9	MIR4435-1HG	0	ncRNA_intronic	4.614	4	2	15	0	0	0
rs28631456	2	242711353	G	A	0.4841	NA	NA	NA	0.374981	rs62192043	12	D2HGDH	3121	intergenic	4.613	4	5	7	1	1	1
rs6782707	3	47590731	T	A	0.336	4.26815e-05	0.0438428	0.0107131	0.287968	rs1134867	13	AC099778.1	9140	intergenic	4.613	3a	5	15	0	1	1
rs35346667	3	101326981	A	T	0.4781	0.000432343	0.033078	0.00939846	0.111884	rs11716558	14	RNU6-1256P	7688	intergenic	4.613	7	1	15	0	1	1
rs10051830	5	110452845	G	A	0.4473	NA	NA	NA	0.813136	rs6594499	19	WDR36	0	intronic	4.613	6	2	5	1	1	1
rs174593	11	61618831	T	C	0.2644	0.00112994	0.0347253	0.010665	0.465936	rs174551	36	FADS2	0	intronic	4.613	2b	2	4	1	1	1
rs559908177	12	56469606	A	G	0.336	NA	NA	NA	0.355755	rs7302200	38	ERBB3	4034	intergenic	4.613	NA	5	15	1	1	1
rs34358051	12	56533362	T	TG	0.3718	NA	NA	NA	0.248965	rs7302200	38	ESYT1	0	intronic	4.613	NA	4	4	1	1	1
rs56226437	17	44042361	T	C	0.2406	2.41406e-07	-0.0690576	0.0133722	0.948571	rs3785884	49	MAPT	0	intronic	4.613	5	4	14	1	1	1
rs11748193	5	131725329	T	A	0.3738	NA	NA	NA	0.197805	rs7713065	20	SLC22A5	0	intronic	4.612	1f	2	7	1	1	1
rs13228694	7	99940307	C	T	0.1103	NA	NA	NA	0.189511	rs2897075	26	STAG3L5P:STAG3L5P-PVRIG2P-PILRB:PILRB	0:0:0	ncRNA_intronic	4.612	6	4	4	1	1	1
rs2251075	11	76254989	C	G	0.4433	1.75591e-06	0.0481939	0.0100831	0.392317	rs4494327	37	C11orf30	0	intronic	4.612	6	4	4	1	1	1
rs147207136	17	37621067	C	T	0.0338	NA	NA	NA	0.112458	rs4794817	47	CDK12	0	intronic	4.612	4	1	2	1	1	1
rs2671660	17	47483014	G	A	0.06362	0.0265692	0.0443407	0.0199932	0.0546646	rs12940887	50	RP11-81K2.1:PHB	0:0	intronic	4.612	7	4	4	1	1	1
rs1321440	20	6538532	G	A	0.4374	NA	NA	NA	0.556071	rs6117319	57	CASC20	29425	intergenic	4.612	7	7	15	0	0	1
rs273909	5	131667353	A	G	0.1342	3.65392e-09	-0.089618	0.0151917	0.31129	rs7713065	20	SLC22A4:AC034220.3	0:0	ncRNA_intronic	4.61	NA	4	5	1	1	1
rs73061068	2	198908439	A	G	0.1958	0.000167534	-0.044702	0.0118777	0.157938	rs12151726	10	PLCL1	0	intronic	4.609	4	5	15	1	1	1
rs97384	11	61624181	T	C	0.3917	2.36422e-07	-0.053348	0.0103225	0.778667	rs174551	36	FADS2	0	intronic	4.609	NA	4	4	1	1	1
rs56215258	11	61731324	C	CAA	0.2644	NA	NA	NA	0.0508284	rs174551	36	BEST1:FTH1	0:0	UTR3	4.609	NA	2	6	1	1	1
rs62057061	17	43856639	C	G	0.2396	NA	NA	NA	0.9436	rs3785884	49	CRHR1:RP11-105N13.4	0:0	ncRNA_intronic	4.609	7	5	14	1	1	0
rs138628515	17	44289781	T	A	0.1431	NA	NA	NA	0.0726613	rs3785884	49	KANSL1	0	intronic	4.609	7	4	5	1	1	1
rs71749966	1	65242386	A	AT	0.1004	NA	NA	NA	0.0850873	rs4916011	3	RAVER2	0	intronic	4.608	NA	5	15	1	1	1
rs17518038	4	122993500	A	G	0.2217	NA	NA	NA	0.471154	rs72669185	18	AC097533.1	5494	intergenic	4.608	6	13	15	0	1	1
rs140820821	7	99646233	CTAT	C	0.2604	NA	NA	NA	0.510996	rs2897075	26	ZSCAN21	1156	intergenic	4.607	NA	5	5	1	1	1
rs2517961	17	37847457	A	C	0.04274	0.0343011	0.056383	0.0266396	0.178209	rs4794817	47	PGAP3:ERBB2	0:0	intronic	4.606	7	5	5	1	1	1
rs62054394	17	43810608	T	A	0.2396	NA	NA	NA	0.9436	rs3785884	49	CRHR1:RP11-105N13.4	0:0	ncRNA_intronic	4.606	5	5	14	1	1	1
rs34773218	2	103053141	GA	G	0.2505	NA	NA	NA	0.583201	rs13020553	8	IL18RAP	0	intronic	4.605	NA	2	15	1	1	1
rs6741235	2	103117283	A	G	0.2366	NA	NA	NA	0.0524283	rs2075186	8	SLC9A4	0	intronic	4.605	4	5	15	1	1	1
rs2553419	3	101068620	C	T	0.499	0.00968111	0.02375	0.00918046	0.134428	rs11716558	14	SENP7	0	intronic	4.605	NA	4	5	1	1	1
rs2921146	10	9027787	A	C	0.2018	NA	NA	NA	0.118233	rs10795686	32	RP11-428L9.2	12355	intergenic	4.605	NA	5	15	0	0	1
rs6054304	20	6463734	G	A	0.2356	0.00358658	0.0309476	0.0106261	0.0862374	rs6117319	57	CASC20	0	ncRNA_intronic	4.605	5	13	15	0	0	1
rs56236914	17	43483551	C	T	0.1938	6.92802e-08	-0.0702658	0.013029	0.672733	rs3785884	49	ARHGAP27	0	intronic	4.604	5	1	5	1	1	1
rs538269426	19	50898259	AT	A	0.08748	NA	NA	NA	0.231751	rs1405655	56	POLD1	0	intronic	4.603	NA	4	5	1	1	1
rs12712158	2	103166298	C	T	0.2962	NA	NA	NA	0.0753526	rs2075186	8	SLC9A4	15866	intergenic	4.602	7	9	9	0	1	1
rs4345106	3	46460494	T	C	0.1421	NA	NA	NA	0.416675	rs71327040	13	CCRL2	6005	intergenic	4.602	7	4	15	1	1	1
rs138132222	3	46589346	TTAGTTTTATAACCA	T	0.08549	NA	NA	NA	0.173581	rs71327040	13	LRRC2	0	intronic	4.602	NA	5	15	1	1	1
rs149586816	17	44494110	T	G	0.2525	NA	NA	NA	0.822164	rs3785884	49	NSFP1	0	ncRNA_intronic	4.602	6	5	15	0	1	1
rs55960528	17	43968994	T	C	0.2396	NA	NA	NA	0.9436	rs3785884	49	MAPT-AS1	0	ncRNA_intronic	4.601	7	5	14	1	1	1
rs9917028	19	4640983	G	A	0.3728	0.00245331	-0.029115	0.00961195	0.0641013	rs35574495	51	TNFAIP8L1	0	intronic	4.601	1f	1	7	1	1	1
rs28670418	3	46591693	T	A	0.08549	2.67317e-12	0.115087	0.0164553	0.173581	rs71327040	13	LRRC2	0	intronic	4.6	4	2	15	1	1	1
rs35216947	4	25249566	C	T	0.01491	0.000511669	0.0860042	0.0247524	0.0598104	rs7671107	16	PI4K2B	0	intronic	4.6	6	5	15	1	1	1
rs3784118	14	68864870	G	A	0.2207	0.010591	0.032301	0.0126378	0.132037	rs17105278	42	RAD51B	0	intronic	4.6	4	2	7	1	0	1
rs941130	4	123001769	A	G	0.2803	0.00063551	0.037486	0.0109737	0.4391	rs72669185	18	AC097533.1	2295	intergenic	4.599	NA	5	15	0	1	1
rs201103889	17	44626773	A	C	0.2753	NA	NA	NA	0.0567414	rs3785884	49	LRRC37A2:ARL17A	0:0	exonic	4.599	7	4	15	1	1	0
