## Supplementary material for "Disentangling the Shared and Differential Genetic Architecture Between COVID-19 and Other Respiratory Disorders: A Multi-Omics Genome-Wide Analysis": B2_Asthma.xlsx (part 12 of 83)

### Sheet: T4.candidate_snps (continued)
Table 4. Functional annotations of candidate SNPs in LD of independent significant SNPs at r2 theshold 0.05
7:99956290:C:G	7	99956290	C	G	0.1113	NA	NA	NA	0.0823125	rs2897075	26	STAG3L5P-PVRIG2P-PILRB:PILRB	0:0	ncRNA_intronic	4.598	NA	2	4	1	1	1
rs4490403	3	46101257	T	C	0.3618	2.37964e-09	-0.0651624	0.0109159	0.119646	rs71327040	13	XCR1	32022	intergenic	4.597	3a	5	15	0	1	1
rs12453264	17	44330438	A	G	0.1909	NA	NA	NA	0.714739	rs3785884	49	RP11-259G18.3	6478	intergenic	4.597	7	5	15	0	1	1
rs6588116	1	65585831	T	A	0.1869	NA	NA	NA	0.14888	rs4916011	3	AK4	27400	intergenic	4.596	5	7	15	0	1	0
rs13114230	4	122971505	A	C	0.3907	0.00318327	-0.028711	0.00973432	0.144271	rs72669185	18	AC097533.1	27489	intergenic	4.596	6	5	15	0	1	1
rs140676308	1	155126903	A	T	0.02982	0.00107735	-0.106405	0.0325447	0.125657	rs6675468	5	HMGN2P18	5607	intergenic	4.595	7	14	15	0	1	1
rs2221641	8	81294702	C	T	0.3827	9.06861e-07	0.0467144	0.0095125	0.783372	rs13275219	27	RNU6-1213P	23048	intergenic	4.595	5	5	15	0	1	1
rs72365439	11	34478624	T	TA	0.07455	NA	NA	NA	0.0727585	rs1157669	35	CAT	0	intronic	4.595	NA	4	4	1	1	1
rs34847985	3	45949753	A	G	0.2982	NA	NA	NA	0.102999	rs71327040	13	LZTFL1	0	intronic	4.594	5	2	15	1	1	1
rs2254805	6	41846110	T	G	0.4831	0.00175782	-0.031336	0.0100167	0.115003	rs2027524	21	USP49	0	intronic	4.594	4	2	15	1	1	1
rs6085628	20	6592907	G	A	0.2237	3.99667e-06	0.054906	0.0119062	0.1194	rs6117319	57	CASC20	83800	intergenic	4.594	4	5	15	0	0	0
rs11264168	1	35983222	C	T	0.02386	0.000119569	0.079485	0.0206615	0.497169	rs3814302	1	KIAA0319L	0	intronic	4.593	7	5	15	1	1	1
rs35218998	3	46328715	T	C	0.07654	NA	NA	NA	0.826082	rs71327040	13	CCR3	20517	intergenic	4.593	5	5	15	0	1	1
rs17521129	5	110577553	C	T	0.2753	0.00420252	-0.0310997	0.0108644	0.252514	rs6594499	19	CAMK4	0	intronic	4.592	5	4	15	1	1	1
rs2532247	17	44262403	C	T	0.2406	4.24733e-07	-0.0741366	0.0146587	0.948571	rs3785884	49	KANSL1	0	intronic	4.591	NA	2	7	1	1	1
rs7083149	10	81653746	G	C	0.2932	NA	NA	NA	0.147706	rs12761299	33	PGGT1BP2	814	upstream	4.589	7	14	15	0	1	1
rs74863825	17	43963120	C	T	0.2396	NA	NA	NA	0.9436	rs3785884	49	MAPT-AS1	0	ncRNA_intronic	4.589	5	9	14	1	1	1
rs520987	11	61521446	C	A	0.4901	0.0117082	-0.023253	0.00922439	0.091818	rs174551	36	RP11-467L20.10:MYRF	0:0	ncRNA_intronic	4.588	2b	1	14	1	1	0
rs11294019	3	46126703	TA	T	0.4612	NA	NA	NA	0.104639	rs11712469	13	FLT1P1	57146	intergenic	4.587	NA	5	15	0	1	1
rs848	5	131996500	A	C	0.2127	2.69458e-07	0.057297	0.0111394	0.222587	rs2706334	20	AC004041.2:IL13	0:0	ncRNA_intronic	4.587	NA	5	14	1	1	1
rs61859196	10	82109048	A	G	0.1093	0.0102449	0.0374151	0.0145729	0.252959	rs12761299	33	DYDC1:DYDC2	0:0	intronic	4.586	7	14	15	1	1	1
rs62062284	17	44095570	G	A	0.2406	7.55152e-11	-0.0802332	0.012326	0.948571	rs3785884	49	MAPT	0	intronic	4.586	4	5	5	1	1	1
rs3917243	2	102774988	G	A	0.4384	NA	NA	NA	0.0906405	rs2075186	8	IL1R1	0	intronic	4.585	5	4	15	1	1	1
rs4683181	3	46164820	C	G	0.2107	0.000173631	0.05308	0.0141374	0.197318	rs11712469	13	FLT1P1	19029	intergenic	4.585	5	5	15	0	1	1
rs11707997	3	48377875	A	G	0.2853	0.00423542	-0.033466	0.0117011	0.820072	rs1134867	13	SPINK8	8043	intergenic	4.585	7	5	15	1	1	1
rs705702	12	56390636	A	G	0.3221	NA	NA	NA	0.890084	rs7302200	38	SUOX	327	upstream	4.585	NA	1	1	1	1	1
rs55808775	9	4177366	C	T	0.1034	0.0206242	-0.036402	0.0157258	0.106334	rs1570203	28	GLIS3	0	intronic	4.584	6	5	15	1	0	1
rs2746163	11	34398431	G	C	0.2127	0.00023005	-0.0450327	0.0122255	0.265054	rs1157669	35	ABTB2	18875	intergenic	4.584	5	8	9	0	1	1
rs199449	17	44808902	G	A	0.2555	NA	NA	NA	0.71623	rs3785884	49	NSF	0	intronic	4.584	6	4	5	1	1	1
rs11581730	1	155082158	T	A	0.4831	NA	NA	NA	0.0599349	rs61738875	5	Y_RNA	10807	intergenic	4.583	7	5	15	0	1	1
rs35420565	3	46100138	C	G	0.1223	NA	NA	NA	0.432887	rs71327040	13	XCR1	30903	intergenic	4.583	7	2	15	0	1	1
rs10076733	5	131760731	G	T	0.2247	1.73782e-09	-0.070616	0.0117291	0.72545	rs7713065	20	C5orf56:AC116366.5	0:0	ncRNA_intronic	4.583	4	2	7	1	1	1
rs6489866	12	113363408	G	A	0.3658	NA	NA	NA	0.970609	rs10774679	39	OAS1:RP1-71H24.1	0:0	ncRNA_intronic	4.583	7	5	15	1	1	0
rs61784769	1	77941230	C	T	0.4702	NA	NA	NA	0.530658	rs7515509	4	AK5	0	intronic	4.582	NA	5	15	1	1	1
rs2284549	21	34618043	T	A	0.2972	NA	NA	NA	0.843154	rs2834154	58	IFNAR2	0	intronic	4.582	3a	4	4	1	1	1
rs13069424	3	46525508	C	G	0.09046	NA	NA	NA	0.197844	rs71327040	13	LTF	0	intronic	4.581	4	1	15	1	1	1
rs34878968	1	161142230	GA	G	0.2942	NA	NA	NA	0.0515066	rs2070901	6	PPOX:B4GALT3	0:0	intronic	4.58	NA	3	4	1	1	0
rs12473710	2	102840979	T	C	0.4483	NA	NA	NA	0.127406	rs13020553	8	IL1RL2	0	intronic	4.58	6	5	15	1	1	1
rs141541712	2	102945044	C	G	0.08748	0.00929545	-0.045388	0.0174503	0.154806	rs13020553	8	IL1RL1:IL18R1	0:0	intronic	4.58	7	14	15	1	1	1
rs723192	10	81708013	C	T	0.1113	1.066e-07	0.0699143	0.0131539	0.506061	rs12761299	33	MBL1P:SFTPD	0:0	ncRNA_intronic	4.58	5	1	15	1	1	1
rs3760843	19	46288706	A	T	0.2038	0.00104145	0.041574	0.0126785	0.113467	rs7250497	55	AC011530.4:DMWD	0:0	exonic	4.58	4	2	4	1	1	1
rs7734334	5	131815004	C	A	0.3429	0.00651774	-0.0287971	0.0105851	0.0802421	rs7713065	20	IRF1	2296	intergenic	4.579	4	5	5	1	1	1
rs1420106	2	103035044	G	A	0.2227	NA	NA	NA	0.173364	rs13020553	8	IL18RAP	104	upstream	4.578	NA	1	15	1	1	1
rs13069443	3	101373305	C	T	0.328	1.77811e-07	-0.0527014	0.0100938	0.920639	rs11716558	14	ZBTB11	0	intronic	4.578	6	4	4	1	1	1
rs4782471	16	89161610	G	A	0.2644	NA	NA	NA	0.180389	rs117169628	46	ACSF3	0	UTR5	4.578	NA	1	7	1	1	1
rs17691466	17	43968219	A	G	0.2396	NA	NA	NA	0.9436	rs3785884	49	MAPT-AS1	0	ncRNA_intronic	4.578	6	5	14	1	1	1
rs111506906	19	50996205	A	AAGG	0.3509	NA	NA	NA	0.0664772	rs1405655	56	CTD-2545M3.8	5309	intergenic	4.578	NA	5	13	1	1	1
rs2340688	2	198438425	T	C	0.493	7.32569e-07	0.0488548	0.00986463	0.894382	rs12151726	10	RFTN2	0	intronic	4.577	NA	4	9	1	1	0
rs7933525	11	10692127	T	C	0.2048	0.0172265	0.027454	0.0115264	0.113702	rs2052692	34	MRVI1	0	intronic	4.577	7	5	5	1	1	1
rs4815904	20	6466405	T	C	0.2614	9.98674e-07	-0.053555	0.0109477	0.144565	rs6117319	57	CASC20	0	ncRNA_intronic	4.577	7	5	15	0	0	1
rs1994491	3	45960420	G	C	0.1193	NA	NA	NA	0.338148	rs71327040	13	FYCO1	0	UTR3	4.576	4	4	5	1	1	1
rs6818415	4	123438014	A	G	0.2922	NA	NA	NA	0.120524	rs72669185	18	IL2	60133	intergenic	4.575	6	5	15	0	1	1
rs74814866	10	8942802	G	A	0.1193	0.0172433	-0.035558	0.0149311	0.0551619	rs1149915	32	RP11-428L9.1	0	ncRNA_intronic	4.575	6	9	15	0	0	1
rs17591972	17	40399444	A	G	0.1064	0.00170031	0.057017	0.0181691	0.32764	rs7209222	48	STAT5B	0	intronic	4.575	5	2	5	1	1	1
rs532625333	17	44355532	G	A	0.1988	NA	NA	NA	0.748407	rs3785884	49	ARL17B	0	intronic	4.575	NA	5	15	1	1	1
rs75764593	17	47446956	G	A	0.2356	0.00977781	0.0306949	0.0118807	0.179113	rs12940887	50	RP11-1079K10.3	0	ncRNA_intronic	4.575	6	5	15	1	1	1
rs593461	1	35709777	G	A	0.04076	NA	NA	NA	0.491827	rs3814302	1	RN7SL136P	20045	intergenic	4.574	NA	5	15	0	1	0
rs539240683	10	81719652	A	G	0.1044	3.75931e-05	0.0649672	0.0157619	0.545672	rs12761299	33	SFTPD	0	intronic	4.574	NA	14	15	1	1	1
rs374722324	2	112023540	G	A	0.1312	NA	NA	NA	0.669397	rs144569746	9	MIR4435-1HG:AC068491.2	0:0	ncRNA_intronic	4.573	7	5	15	0	0	0
rs811114	1	36345758	G	A	0.08847	4.91011e-05	0.057805	0.0142382	0.0968511	rs3814302	1	AGO1	0	intronic	4.572	NA	2	15	1	1	1
rs113507038	3	46357822	C	T	0.1322	1.09072e-06	-0.073112	0.0149988	0.240714	rs3213480	13	UQCRC2P1	4408	intergenic	4.571	5	5	15	0	1	1
rs9852096	3	101198303	A	C	0.171	NA	NA	NA	0.0833485	rs11716558	14	SENP7	0	intronic	4.571	6	4	5	1	1	1
rs146771102	11	76005620	CA	C	0.1581	NA	NA	NA	0.0562847	rs4494327	37	PRKRIR	55379	intergenic	4.571	NA	5	15	0	0	1
rs62063792	17	44063787	A	G	0.2406	4.82419e-11	-0.0808542	0.0122949	0.948571	rs3785884	49	MAPT	0	intronic	4.571	NA	4	15	1	1	1
rs17653255	17	44112743	C	A	0.2406	8.40163e-11	-0.0800449	0.0123274	0.948571	rs3785884	49	KANSL1:RP11-669E14.6	0:0	ncRNA_intronic	4.571	1d	4	4	1	1	1
rs59751220	2	198226404	CAA	C	0.2744	NA	NA	NA	0.337148	rs12151726	10	NPM1P46	18020	intergenic	4.569	NA	5	15	0	1	1
rs55765959	9	6430769	A	T	0.02286	0.000214336	0.211703	0.057194	0.0635895	rs10975418	29	UHRF2:RP11-307L3.4	0:0	ncRNA_intronic	4.569	5	5	5	1	0	1
rs7510029	21	34578706	G	A	0.1511	NA	NA	NA	0.169485	rs2834154	58	IFNAR2	23499	intergenic	4.569	7	5	15	0	1	1
rs2252639	21	34617729	G	A	0.333	NA	NA	NA	0.991394	rs2834154	58	IFNAR2	0	intronic	4.568	4	4	4	1	1	1
rs75569002	13	113397197	C	T	0.1133	NA	NA	NA	0.113693	rs75898026	41	ATP11A	0	intronic	4.567	7	5	5	1	1	1
rs493211	9	136136516	G	A	0.2247	NA	NA	NA	0.0900185	rs600038	31	ABO	0	ncRNA_intronic	4.566	5	4	14	0	1	1
rs10840463	11	10688494	C	A	0.2018	0.00168302	0.038324	0.0122007	0.109033	rs2052692	34	MRVI1	0	intronic	4.566	2b	2	7	1	1	1
rs10183388	2	102932247	C	T	0.497	0.0213785	-0.0210371	0.00914168	0.532373	rs13020553	8	IL1RL1:IL18R1	0:0	intronic	4.565	5	5	15	1	1	1
rs7634822	3	46174936	G	C	0.2058	7.25674e-07	0.0638427	0.0128862	0.161795	rs11712469	13	FLT1P1	8913	intergenic	4.565	5	2	15	0	1	1
rs8042007	15	67652976	A	G	0.2167	2.0911e-06	0.052074	0.0109759	0.297155	rs35251008	45	IQCH	0	intronic	4.565	6	5	15	1	1	1
rs9839075	3	46572362	G	A	0.4056	0.000401562	0.0327886	0.00926478	0.0574116	rs11712469	13	LRRC2	0	intronic	4.564	7	4	15	1	1	1
rs62055943	17	43851018	T	C	0.2396	NA	NA	NA	0.9436	rs3785884	49	CRHR1:RP11-105N13.4	0:0	ncRNA_intronic	4.564	6	5	14	1	1	0
1:155420703:C:T	1	155420703	C	T	0.04573	NA	NA	NA	0.110208	rs6675468	5	ASH1L	0	intronic	4.563	7	4	5	1	1	1
rs7114880	11	76130426	A	T	0.3976	NA	NA	NA	0.207279	rs4494327	37	RP11-111M22.2	4762	intergenic	4.563	5	13	15	1	1	1
rs79116123	1	35529218	A	G	0.02883	0.0316129	0.043964	0.0204553	0.119659	rs3814302	1	ZMYM1	0	intronic	4.562	5	7	15	1	1	1
rs6840372	4	122978844	T	C	0.4533	0.0395403	0.019941	0.00968706	0.0765186	rs72669185	18	AC097533.1	20150	intergenic	4.562	6	14	15	0	1	1
rs3765556	9	6535956	G	C	0.2525	NA	NA	NA	0.054732	rs10975418	29	GLDC	0	intronic	4.562	5	4	15	1	1	1
rs36056229	10	82197579	AC	A	0.4334	NA	NA	NA	0.0506546	rs12761299	33	RP11-137H2.6	709	downstream	4.561	NA	5	5	1	1	1
rs62068175	17	38112300	C	A	0.3698	NA	NA	NA	0.465509	rs4795406	47	GSDMA	6925	intergenic	4.561	4	5	5	1	1	1
3:45440958:T:TTTTTG	3	45440958	T	TTTTTG	0.2545	NA	NA	NA	0.0629466	rs141045534	13	LARS2	0	intronic	4.56	NA	4	5	1	0	1
rs10268102	7	20517450	T	A	0.2306	1.14385e-08	0.061277	0.0107355	0.914277	rs11978564	24	ITGB8	62072	intergenic	4.56	7	5	15	0	1	1
rs174579	11	61605613	C	T	0.2028	0.000184683	0.04441	0.0118772	0.435402	rs174551	36	FADS2	0	intronic	4.56	3b	1	4	1	1	1
rs7518500	1	36027337	A	G	0.0507	NA	NA	NA	0.979975	rs3814302	1	NCDN	0	intronic	4.559	5	3	4	1	1	1
rs67577620	3	101035939	G	GTGGGCATTATAAA	0.2008	NA	NA	NA	0.0871624	rs11716558	14	IMPG2	0	intronic	4.559	NA	5	15	1	1	1
rs41374248	17	44120442	A	G	0.2406	8.01618e-11	-0.0801377	0.0123283	0.948571	rs3785884	49	KANSL1	0	intronic	4.559	5	4	4	1	1	1
rs2834143	21	34579832	A	G	0.1511	NA	NA	NA	0.169485	rs2834154	58	IFNAR2	22373	intergenic	4.559	7	2	15	0	1	1
rs9978157	21	34611708	A	G	0.1093	1.57419e-08	-0.0898802	0.0158988	0.0849879	rs2834154	58	IFNAR2	0	intronic	4.559	2b	2	5	1	1	1
rs10551501	14	68732305	AAT	A	0.3419	NA	NA	NA	0.982373	rs17105278	42	RAD51B	0	intronic	4.558	NA	5	15	1	1	1
rs2469927	17	44310164	T	C	0.2406	1.04048e-06	-0.0746621	0.0152876	0.938219	rs3785884	49	KANSL1	7430	intergenic	4.558	NA	5	15	1	1	1
rs2058660	2	103054449	A	G	0.2207	NA	NA	NA	0.169921	rs13020553	8	IL18RAP	0	intronic	4.557	6	4	15	1	1	1
rs3785878	17	43974147	C	T	0.2147	NA	NA	NA	0.0601639	rs3785884	49	MAPT	0	intronic	4.557	5	1	13	1	1	1
rs35193233	4	106362063	AT	A	0.3072	NA	NA	NA	0.059179	rs76552657	17	PPA2	0	intronic	4.556	NA	4	5	1	1	1
rs62383750	5	131932979	T	A	0.1998	9.63815e-05	-0.04569	0.0117168	0.835676	rs2706334	20	RAD50	0	intronic	4.556	7	4	4	1	1	1
rs11762932	7	99792666	A	G	0.2306	0.00353968	0.0341442	0.0117072	0.191243	rs2897075	26	STAG3	0	intronic	4.556	6	5	15	1	1	1
rs544873881	14	68886146	G	GA	0.4105	NA	NA	NA	0.10558	rs17105278	42	RAD51B	0	intronic	4.556	NA	2	15	1	0	1
rs2696559	17	44346674	T	C	0.2256	NA	NA	NA	0.865098	rs3785884	49	RP11-259G18.1	613	downstream	4.556	NA	5	15	1	1	1
rs4794041	17	47410841	G	A	0.2376	0.00112692	0.0369897	0.0113578	0.198011	rs12940887	50	ZNF652	0	intronic	4.556	7	5	15	1	1	1
rs12627010	21	35311557	G	T	0.3469	NA	NA	NA	0.10768	rs111585689	58	LINC00649	0	ncRNA_intronic	4.556	4	4	15	0	1	1
rs509360	11	61548559	A	G	0.2942	0.000386885	0.0354795	0.0099974	0.213244	rs174551	36	MYRF:TMEM258	0:0	intronic	4.555	3a	4	5	1	1	1
rs71400364	15	67563515	G	T	0.2167	2.67457e-06	0.0511132	0.0108882	0.297155	rs35251008	45	IQCH	0	intronic	4.555	7	5	15	1	1	1
rs600010	17	37433517	T	C	0.2525	9.85118e-05	0.0422146	0.0108403	0.330883	rs4794817	47	FBXL20	0	intronic	4.555	NA	2	5	1	1	1
rs1467962	17	43978604	A	G	0.2396	1.9978e-10	-0.0782624	0.0123025	0.9436	rs3785884	49	MAPT	0	intronic	4.555	2b	5	14	1	1	1
rs62061718	17	44012260	T	C	0.2396	NA	NA	NA	0.9436	rs3785884	49	MAPT	0	intronic	4.555	6	2	14	1	1	1
rs16826895	2	198901642	A	G	0.1958	0.000139405	-0.045148	0.0118523	0.157938	rs12151726	10	PLCL1	0	intronic	4.554	5	5	15	1	1	1
rs17563718	17	43811673	C	T	0.2396	NA	NA	NA	0.9436	rs3785884	49	CRHR1:RP11-105N13.4:RP11-293E1.1	0:0:0	ncRNA_exonic	4.554	6	5	14	1	1	1
rs60199752	19	4705004	T	C	0.1998	0.000477374	-0.043608	0.0124839	0.0521473	rs35574495	51	DPP9	0	intronic	4.554	4	4	4	1	1	1
rs2043016	2	198146381	C	T	0.3191	NA	NA	NA	0.274026	rs12151726	10	ANKRD44:ANKRD44-IT1	0:0	ncRNA_intronic	4.553	NA	2	15	1	1	1
rs35462017	3	46165252	T	C	0.328	NA	NA	NA	0.0989741	rs71327040	13	FLT1P1	18597	intergenic	4.553	5	2	15	0	1	1
rs2325292	6	90986749	T	C	0.3648	8.52809e-12	0.069851	0.010228	0.995972	rs6454805	22	BACH2	0	intronic	4.553	6	1	15	1	1	1
rs2960164	17	47397323	T	C	0.4513	4.75147e-07	0.046629	0.00925898	0.687372	rs12940887	50	ZNF652	0	intronic	4.553	6	5	5	1	1	1
rs231815	2	204670535	C	T	0.0159	0.00443039	-0.093877	0.0329882	0.363084	rs3181097	11	RNU6-474P	23668	intergenic	4.552	3a	5	15	0	0	1
rs4420898	3	48364677	C	T	0.2843	0.00134105	-0.033942	0.0105836	0.825256	rs1134867	13	SPINK8	0	intronic	4.552	7	5	15	1	1	1
rs1861246	2	102966783	C	T	0.2187	NA	NA	NA	0.176735	rs13020553	8	IL1RL1:IL18R1	0:0	intronic	4.551	NA	5	15	1	1	1
rs10885224	10	81572954	T	G	0.4135	0.0343299	-0.0279769	0.0132205	0.241973	rs12761299	33	RP11-773D16.1	0	ncRNA_intronic	4.551	6	5	15	0	1	1
rs62055468	17	43943000	A	C	0.2396	NA	NA	NA	0.9436	rs3785884	49	MAPT-AS1	0	ncRNA_intronic	4.551	5	5	14	0	1	1
rs10534912	20	6412127	ACT	A	0.3062	NA	NA	NA	0.212858	rs6117319	57	CASC20	15242	intergenic	4.551	NA	7	15	0	0	1
rs1800925	5	131992809	C	T	0.1779	4.68032e-05	-0.046481	0.0114175	0.840161	rs2706334	20	AC004041.2:IL13	0:0	ncRNA_intronic	4.549	2b	5	13	1	1	1
rs9408638	9	6096931	G	A	0.1869	NA	NA	NA	0.890605	rs10975418	29	RP11-218I7.2	30216	intergenic	4.549	4	5	15	0	1	1
rs62056839	17	43989221	T	C	0.2396	1.59587e-10	-0.0787021	0.0123051	0.9436	rs3785884	49	MAPT	0	intronic	4.549	6	5	14	1	1	1
rs17804960	7	20671130	T	C	0.1541	NA	NA	NA	0.207112	rs11978564	24	ABCB5	0	intronic	4.548	6	14	15	1	0	1
rs111737010	10	8939808	GT	G	0.02386	NA	NA	NA	0.0796952	rs11255979	32	RP11-428L9.1	143	upstream	4.548	NA	9	15	0	0	1
rs530421535	17	44228621	T	A	0.1998	NA	NA	NA	0.752862	rs3785884	49	KANSL1	0	intronic	4.548	NA	2	7	1	1	1
rs200810890	11	76253789	C	CGTTTTTT	0.3459	NA	NA	NA	0.142662	rs4494327	37	C11orf30	0	intronic	4.547	NA	4	4	1	1	1
rs530785468	17	44360580	C	G	0.2137	NA	NA	NA	0.795171	rs3785884	49	ARL17B	0	intronic	4.547	NA	5	15	1	1	1
rs62054823	17	43929029	A	G	0.2406	NA	NA	NA	0.928215	rs3785884	49	MAPT-AS1	0	ncRNA_intronic	4.545	5	5	14	1	1	1
rs112310745	17	44082432	G	A	0.2406	8.89013e-07	-0.0713362	0.0145148	0.948571	rs3785884	49	MAPT	0	intronic	4.545	7	5	15	1	1	1
rs725309	3	48418708	A	G	0.4732	0.0465739	0.0183704	0.00923064	0.105081	rs1134867	13	FBXW12	0	intronic	4.544	NA	5	15	1	1	1
rs11972203	7	20507086	G	A	0.2326	5.04321e-09	0.061844	0.0105793	0.924733	rs11978564	24	ITGB8	51708	intergenic	4.544	6	7	15	0	1	1
rs13007344	2	102943883	A	C	0.4851	0.0358586	-0.0230917	0.0110038	0.524591	rs13020553	8	IL1RL1:IL18R1	0:0	intronic	4.543	6	14	15	1	1	1
rs2291470	3	45962942	C	T	0.4076	NA	NA	NA	0.241181	rs11712469	13	FYCO1	0	UTR3	4.543	4	4	4	1	1	1
rs4833796	4	122954871	A	G	0.4751	NA	NA	NA	0.116428	rs72669185	18	AC097533.1	44123	intergenic	4.543	7	14	15	0	1	1
rs9783705	15	61070410	T	A	0.4513	0.00944871	0.0272437	0.010497	0.147813	rs11071559	44	RORA	0	intronic	4.543	7	5	15	1	0	1
rs34804021	1	35455031	C	CTA	0.03082	NA	NA	NA	0.0931899	rs3814302	1	RP11-244H3.4:ZMYM6	0:0	intronic	4.542	NA	4	5	1	1	1
rs9908639	17	44200192	A	G	0.4185	0.00614327	-0.0331968	0.0121155	0.219226	rs3785884	49	KANSL1	0	intronic	4.542	5	2	5	1	1	1
rs9298994	9	4143701	C	T	0.3946	1.00489e-08	-0.05688	0.00992687	0.767725	rs1570203	28	GLIS3	0	intronic	4.539	7	2	15	1	1	1
rs7582582	2	242710079	T	C	0.4871	NA	NA	NA	0.358515	rs62192043	12	D2HGDH	1847	intergenic	4.538	2a	2	5	1	1	1
rs7587251	2	198930197	T	G	0.4463	0.00421268	0.0269102	0.0094033	0.514183	rs12151726	10	PLCL1	0	intronic	4.537	1f	5	15	1	1	1
rs1969625	3	45734975	G	A	0.4364	NA	NA	NA	0.0676204	rs73058468	13	SACM1L	0	intronic	4.537	5	2	5	1	1	1
rs6054267	20	6431569	A	G	0.4891	0.000534314	-0.0324128	0.00935992	0.358052	rs6117319	57	CASC20	0	ncRNA_intronic	4.537	6	7	15	0	0	1
rs10758572	9	4208581	G	C	0.2117	NA	NA	NA	0.0829865	rs1570203	28	GLIS3	0	intronic	4.536	6	2	15	1	0	1
rs2171529	3	46047032	A	G	0.3698	NA	NA	NA	0.109196	rs71327040	13	FYCO1	9715	intergenic	4.535	NA	5	15	1	1	1
rs35883205	3	46053968	A	G	0.1243	NA	NA	NA	0.424084	rs71327040	13	XCR1	4547	intergenic	4.535	3a	5	15	1	1	1
rs17649954	17	44001661	A	G	0.2396	1.57725e-10	-0.0792054	0.0123803	0.9436	rs3785884	49	MAPT	0	intronic	4.535	1f	2	15	1	1	1
rs2532279	17	44365050	G	A	0.2425	1.45824e-05	-0.0732739	0.0169032	0.897032	rs3785884	49	ARL17B	0	intronic	4.535	NA	1	15	1	1	1
rs2141864	2	102823498	A	C	0.327	0.0134471	-0.0244435	0.00988933	0.0799778	rs13020553	8	IL1RL2	0	intronic	4.534	4	4	15	1	1	1
rs2271389	4	25392728	G	A	0.4493	0.00411314	-0.0281732	0.00981866	0.183305	rs7671107	16	ANAPC4	0	intronic	4.534	6	4	4	1	1	1
15:61060956:C:T	15	61060956	T	C	0.3936	NA	NA	NA	0.0942319	rs11071559	44	RORA	0	intronic	4.534	NA	5	15	1	0	1
rs7278931	21	34672447	G	A	0.1859	0.000507739	-0.0394972	0.0113607	0.0675301	rs8178521	58	IL10RB	2907	intergenic	4.534	6	2	7	1	1	1
rs4396933	3	46094803	A	C	0.2972	2.84685e-10	0.0714888	0.011335	0.199551	rs11712469	13	XCR1	25568	intergenic	4.533	5	5	15	0	1	1
rs11172176	12	57747418	C	A	0.4851	NA	NA	NA	0.0784674	rs167769	38	R3HDM2	0	intronic	4.532	5	5	5	1	1	1
rs2676530	17	40705955	C	T	0.2584	0.0486442	-0.0238109	0.0120763	0.057172	rs7209222	48	RP11-400F19.8:HSD17B1:RP11-400F19.6	0:0:0	ncRNA_exonic	4.532	NA	1	2	1	1	1
rs12089267	1	35743006	A	G	0.02087	0.00268021	0.066901	0.0222839	0.443256	rs3814302	1	ZMYM4	0	intronic	4.53	5	4	5	1	1	1
rs72820194	2	102878108	C	T	0.1412	NA	NA	NA	0.630041	rs2075186	8	AC007248.6	11392	intergenic	4.53	5	5	15	0	1	1
rs13263709	8	81287175	T	C	0.3519	1.6378e-06	0.0473233	0.0098721	0.871427	rs13275219	27	RP11-775E10.1	23523	intergenic	4.53	7	14	15	0	1	1
rs62076927	17	40395935	A	C	0.2813	NA	NA	NA	0.99511	rs7209222	48	STAT5B	0	intronic	4.53	4	5	5	1	1	1
rs4479288	17	43793828	G	A	0.2406	NA	NA	NA	0.938219	rs3785884	49	CRHR1:RP11-105N13.4	0:0	ncRNA_intronic	4.53	5	5	14	1	1	1
rs55773945	7	100042413	C	T	0.4423	NA	NA	NA	0.0908992	rs2897075	26	RP11-758P17.3	6285	intergenic	4.529	4	2	7	1	1	1
rs13114191	4	122955049	T	C	0.3996	0.0466193	-0.0190339	0.00956599	0.108963	rs72669185	18	AC097533.1	43945	intergenic	4.528	6	14	15	0	1	1
rs36095411	17	38031865	T	G	0.4841	NA	NA	NA	0.396498	rs4795406	47	ZPBP2	0	intronic	4.528	6	13	14	1	1	1
rs10936562	3	100999669	T	C	0.17	NA	NA	NA	0.0803938	rs11716558	14	IMPG2	0	intronic	4.527	6	5	15	1	1	1
rs201313786	3	47947184	A	T	0.2992	NA	NA	NA	0.38249	rs1134867	13	MAP4	0	intronic	4.526	6	4	5	1	1	1
rs11146936	12	133141396	T	C	0.06759	NA	NA	NA	0.0614564	rs5023077	40	FBRSL1	0	intronic	4.526	6	4	5	1	0	0
rs9938518	16	89183780	G	A	0.1938	NA	NA	NA	0.363176	rs117169628	46	ACSF3	0	intronic	4.526	5	4	4	1	1	1
rs62055713	17	43764685	C	T	0.2396	NA	NA	NA	0.9436	rs3785884	49	CRHR1:RP11-105N13.4	0:0	ncRNA_intronic	4.525	7	5	14	1	1	1
rs9674888	17	44224272	A	G	0.4195	NA	NA	NA	0.220221	rs3785884	49	KANSL1	0	intronic	4.525	1b	2	5	1	1	1
rs9899964	17	44314342	T	C	0.2396	1.98821e-05	-0.0709875	0.0166395	0.9436	rs3785884	49	RP11-259G18.2	6629	intergenic	4.525	NA	5	15	0	1	1
rs2458203	17	44336651	T	C	0.3479	NA	NA	NA	0.567342	rs3785884	49	RP11-259G18.3	265	downstream	4.525	NA	1	15	0	1	1
rs58926146	2	60640503	C	T	0.2942	NA	NA	NA	0.16774	rs1123573	7	AC007381.2	21992	intergenic	4.524	4	5	15	0	1	1
10:8788941:G:T	10	8788941	G	T	0.0169	NA	NA	NA	0.0647458	rs1149915	32	RP11-575N15.1	22689	intergenic	4.524	7	9	15	0	0	0
rs62073172	17	44365374	C	T	0.2306	1.61201e-05	-0.0756591	0.0175429	0.878521	rs3785884	49	ARL17B	0	intronic	4.524	NA	5	15	1	1	1
rs72793529	5	110522402	T	C	0.1312	0.00193348	0.0426964	0.0137719	0.14544	rs6594499	19	AC010468.1	5521	intergenic	4.522	6	14	15	0	1	1
rs113218652	6	41919589	C	T	0.05169	1.75274e-06	-0.127745	0.0267248	0.445645	rs2027524	21	CCND3	0	intronic	4.522	7	4	15	1	1	1
rs11123931	2	103085660	G	A	0.2197	NA	NA	NA	0.167282	rs13020553	8	SLC9A4	4101	intergenic	4.521	6	5	15	1	1	1
rs141141598	10	9097154	CATATT	C	0.2863	NA	NA	NA	0.0913854	rs1149915	32	RP11-428L9.2	81722	intergenic	4.521	NA	5	15	0	0	1
rs4883519	12	133124329	T	C	0.3986	0.0161494	0.0238003	0.00989403	0.219432	rs5023077	40	FBRSL1	0	intronic	4.521	NA	4	5	1	1	0
rs77032596	2	198603185	T	G	0.2087	0.000559109	-0.041178	0.0119332	0.174837	rs12151726	10	AC011997.1:BOLL	0:0	intronic	4.52	5	5	15	1	1	1
rs11125836	2	60579019	T	C	0.4274	0.00354462	0.028414	0.00974391	0.0627752	rs1123573	7	AC007381.3	0	ncRNA_exonic	4.519	4	2	15	0	1	1
rs2950706	17	44343004	C	T	0.2097	NA	NA	NA	0.787508	rs3785884	49	RP11-259G18.1	1398	intergenic	4.519	NA	5	7	1	1	1
rs700655	2	198643631	G	A	0.4761	0.000210302	0.0344962	0.00930743	0.635649	rs12151726	10	BOLL	0	intronic	4.518	NA	7	15	1	1	1
rs71327015	3	46102173	G	C	0.1223	NA	NA	NA	0.432887	rs71327040	13	XCR1	32938	intergenic	4.518	7	5	15	0	1	1
rs502638	1	35717339	T	C	0.04473	5.14724e-08	0.095475	0.0175307	0.820168	rs3814302	1	RN7SL136P	12483	intergenic	4.517	6	7	15	0	1	0
rs7973839	12	133139378	T	C	0.4592	1.05166e-07	-0.0552813	0.010396	0.663006	rs5023077	40	FBRSL1	0	intronic	4.517	4	3	5	1	1	0
rs4902567	14	68800600	T	C	0.2276	2.12104e-07	0.074704	0.0143983	0.481841	rs17105278	42	RAD51B	0	intronic	4.517	7	5	15	1	0	1
rs34121532	2	111810633	A	G	0.1074	0.00326472	-0.047431	0.016124	0.179284	rs144569746	9	ACOXL	0	intronic	4.516	7	5	15	1	1	1
rs2758550	10	81692362	C	T	0.3907	0.0315841	0.020969	0.00975468	0.166463	rs12761299	33	MBL1P	0	ncRNA_intronic	4.516	NA	5	14	1	1	1
rs60991538	10	82061994	A	G	0.1968	0.0384599	0.0225294	0.0108842	0.109685	rs12761299	33	RP11-36D19.4	2582	intergenic	4.516	6	9	15	0	1	1
rs13060379	3	101320752	A	G	0.4781	0.000330487	0.036718	0.0102274	0.111884	rs11716558	14	RP11-454H13.1	2263	intergenic	4.515	7	5	15	1	1	1
rs111545194	4	123320141	G	A	0.1769	0.000989785	0.039125	0.0118798	0.0646638	rs72669185	18	ADAD1	0	intronic	4.514	6	14	15	1	1	1
rs10814841	9	4102443	T	C	0.2117	0.0248431	0.0258052	0.0115005	0.0648494	rs1570203	28	GLIS3	0	intronic	4.514	5	2	15	1	0	1
rs62074562	17	44334768	A	G	0.2425	1.24632e-06	-0.0735701	0.0151749	0.927321	rs3785884	49	RP11-259G18.3	2148	intergenic	4.514	6	5	15	0	1	1
rs61880853	11	34456334	A	G	0.06958	0.00129293	0.071279	0.0221532	0.0817818	rs1157669	35	CIR1P3	3137	intergenic	4.513	7	5	15	1	1	1
rs2435201	17	44078982	T	A	0.4533	2.13964e-09	0.0570894	0.00953582	0.410148	rs3785884	49	MAPT	0	intronic	4.513	6	4	15	1	1	1
rs67880537	2	102864106	A	G	0.3638	1.19276e-06	-0.047059	0.00968923	0.0830686	rs2075186	8	AC007248.6	2210	intergenic	4.512	3a	5	15	1	1	1
rs1365320	3	101294412	T	C	0.4781	0.000420715	0.033142	0.00939736	0.111884	rs11716558	14	PCNP	0	intronic	4.512	NA	1	2	1	1	1
rs35520845	3	101301956	C	T	0.4781	0.000314956	0.033856	0.00939746	0.111884	rs11716558	14	PCNP	0	intronic	4.512	7	4	5	1	1	1
rs11172184	12	57763520	T	C	0.4771	NA	NA	NA	0.0767074	rs167769	38	R3HDM2	0	intronic	4.512	6	4	5	1	1	1
rs2532293	17	44233589	T	C	0.2406	2.70054e-07	-0.0694003	0.0134935	0.948571	rs3785884	49	KANSL1	0	intronic	4.511	NA	2	5	1	1	1
rs2525856	12	113468769	T	C	0.3728	0.0134184	0.0288591	0.0116722	0.413739	rs10774679	39	RP1-71H24.1	13212	intergenic	4.51	NA	2	15	0	1	1
rs112596352	17	44170238	G	A	0.2406	2.17542e-07	-0.0694456	0.013397	0.948571	rs3785884	49	KANSL1	0	intronic	4.51	6	4	5	1	1	1
rs2532246	17	44262418	G	A	0.2406	3.95399e-07	-0.0743212	0.0146557	0.948571	rs3785884	49	KANSL1	0	intronic	4.509	NA	2	7	1	1	1
rs62065438	17	43558092	C	T	0.1958	NA	NA	NA	0.717892	rs3785884	49	PLEKHM1	0	intronic	4.508	7	4	5	1	1	1
rs6827080	4	106850500	A	G	0.337	0.00420451	0.03038	0.0106135	0.140891	rs34712979	17	NPNT:RP11-710F7.2	0:0	ncRNA_intronic	4.507	6	5	15	1	1	0
rs35598997	9	5847602	C	T	0.4742	0.00102281	0.036537	0.0111252	0.0598206	rs10975418	29	AK4P4	8178	intergenic	4.507	6	5	15	0	1	1
rs200601163	16	89325373	TAA	T	0.2008	NA	NA	NA	0.215811	rs117169628	46	RP11-46C24.5	0	ncRNA_intronic	4.507	NA	5	14	1	1	1
rs7645306	3	46474670	T	A	0.1382	1.998e-05	-0.058074	0.013616	0.252691	rs3213480	13	LTF	2465	intergenic	4.506	4	4	15	1	1	1
rs72819380	16	89271578	T	G	0.1839	0.00319257	-0.03783	0.01283	0.0542052	rs117169628	46	SLC22A31	3505	intergenic	4.506	7	5	14	1	1	1
rs58754078	19	46151528	G	A	0.3917	NA	NA	NA	0.0563942	rs7250497	55	EML2	2640	intergenic	4.506	7	5	15	1	1	0
rs111605879	3	48483442	C	CA	0.4632	NA	NA	NA	0.101281	rs1134867	13	TMA7:RP11-24C3.2	0:0	ncRNA_intronic	4.505	NA	1	6	1	1	1
rs714811	7	20626340	C	T	0.4264	NA	NA	NA	0.108786	rs11978564	24	AC002486.2	2272	intergenic	4.505	7	5	15	0	0	1
rs4766664	12	113362997	G	T	0.3648	NA	NA	NA	0.966422	rs10774679	39	OAS1:RP1-71H24.1	0:0	ncRNA_intronic	4.505	1a	1	15	1	1	0
rs10488735	11	34438558	C	A	0.1173	NA	NA	NA	0.123882	rs1157669	35	RP1-53C18.3	12061	intergenic	4.504	4	2	15	0	1	1
rs3889368	17	37683231	C	T	0.2594	1.79367e-05	0.0462233	0.0107768	0.325703	rs4794817	47	CDK12	0	intronic	4.504	NA	4	4	1	1	1
rs62055940	17	43849896	A	G	0.2396	NA	NA	NA	0.9436	rs3785884	49	CRHR1:RP11-105N13.4	0:0	ncRNA_intronic	4.504	7	5	14	1	1	0
rs1293766	12	113425282	T	G	0.166	0.0032969	0.0367317	0.0124997	0.128042	rs10774679	39	RP1-71H24.1:OAS2	0:0	ncRNA_intronic	4.503	NA	4	15	1	1	0
rs17760631	17	43743045	T	C	0.2396	NA	NA	NA	0.9436	rs3785884	49	CRHR1:RP11-105N13.4	0:0	ncRNA_intronic	4.503	1f	5	14	1	1	1
rs10017111	4	106670558	T	A	0.2048	NA	NA	NA	0.251922	rs147632916	17	INTS12:GSTCD:RP11-45L9.1	0:0:0	ncRNA_intronic	4.502	6	5	15	1	1	1
rs139223943	6	109203991	TCAGA	T	0.3101	NA	NA	NA	0.17928	rs2768552	23	ARMC2	0	intronic	4.502	NA	5	5	1	1	1
rs66672743	17	43837594	G	T	0.2684	NA	NA	NA	0.141751	rs3785884	49	CRHR1:RP11-105N13.4	0:0	ncRNA_intronic	4.502	7	5	14	1	1	1
rs9909827	17	47427511	T	C	0.4553	1.21308e-06	-0.0453692	0.00934775	0.673497	rs12940887	50	ZNF652	0	intronic	4.502	7	4	5	1	1	1
rs2647525	1	77917228	A	G	0.2455	0.0468147	0.0218183	0.0109751	0.167531	rs7515509	4	AK5	0	intronic	4.499	NA	5	15	1	1	1
1:155208647:G:T	1	155208647	T	G	0.336	NA	NA	NA	0.116331	rs61738875	5	GBA	0	NA	4.499	NA	4	5	1	1	1
rs8077104	17	37530510	A	G	0.2515	1.12474e-05	-0.050267	0.0114459	0.333559	rs4794817	47	FBXL20	0	intronic	4.499	7	5	15	1	1	1
rs111508230	1	155153537	C	T	0.1322	1.42555e-13	-0.123299	0.0166757	0.404888	rs61738875	5	RP11-201K10.3:TRIM46	0:0	intronic	4.498	7	4	5	1	1	1
rs145596012	10	81871718	G	A	0.08549	0.010412	0.042038	0.0164093	0.266573	rs12761299	33	RPL22P18	13978	intergenic	4.498	6	5	15	0	1	1
rs2040109	21	34676165	G	T	0.2873	0.00119717	-0.0324303	0.0100107	0.0997788	rs8178521	58	AP000295.10	5630	intergenic	4.498	5	2	15	1	1	1
rs12752254	1	78508309	C	G	0.3201	0.0200596	0.0282531	0.0121507	0.0920427	rs7515509	4	GIPC2	0	downstream	4.497	5	5	14	1	1	1
rs4253569	10	81381420	A	G	0.3757	0.00286936	0.038013	0.0127501	0.222177	rs12761299	33	SFTPA1	6223	intergenic	4.497	6	9	15	1	1	1
rs2022317	11	34435170	T	C	0.3032	NA	NA	NA	0.257373	rs1157669	35	RP1-53C18.3	8673	intergenic	4.497	NA	5	9	0	1	1
rs174566	11	61592362	A	G	0.3559	9.36591e-05	0.0413942	0.0105964	0.955168	rs174551	36	FADS2:FADS1	0:0	intronic	4.497	6	1	15	1	1	1
rs13434336	3	46119791	T	C	0.331	NA	NA	NA	0.0950218	rs71327040	13	XCR1	50556	intergenic	4.495	6	5	15	0	1	1
rs62062798	17	44027383	A	G	0.2396	1.82178e-10	-0.0786512	0.0123362	0.9436	rs3785884	49	MAPT	0	intronic	4.494	4	5	13	1	1	1
rs1122381	17	44205839	A	G	0.2406	2.94705e-07	-0.0690835	0.013475	0.948571	rs3785884	49	KANSL1	0	intronic	4.494	NA	2	5	1	1	1
rs199497	17	44866602	T	C	0.1809	NA	NA	NA	0.170784	rs3785884	49	WNT3	0	intronic	4.494	5	5	14	1	1	1
rs12294378	11	34434761	T	C	0.3032	0.00189587	-0.033102	0.0106572	0.257373	rs1157669	35	RP1-53C18.3	8264	intergenic	4.493	4	5	9	0	1	1
rs2305480	17	38062196	G	A	0.4662	NA	NA	NA	0.391155	rs4795406	47	GSDMB	0	exonic	4.493	NA	1	5	1	1	1
rs62056935	17	43790446	A	G	0.2396	NA	NA	NA	0.9436	rs3785884	49	CRHR1:RP11-105N13.4	0:0	ncRNA_intronic	4.493	7	5	14	1	1	1
rs7109462	11	34522613	G	A	0.1133	6.13714e-06	-0.0693475	0.0153369	0.122407	rs1157669	35	ELF5	0	intronic	4.492	5	5	15	1	1	1
rs4491456	15	67653639	C	T	0.2167	1.81978e-06	0.0523896	0.0109775	0.297155	rs35251008	45	IQCH	0	intronic	4.492	5	5	15	1	1	1
rs71152624	17	38055251	A	AT	0.4751	NA	NA	NA	0.534746	rs4795406	47	GSDMB	5596	intergenic	4.492	NA	5	15	1	1	1
rs6117307	20	6496941	A	G	0.4175	9.91226e-10	-0.057536	0.00941544	0.980806	rs6117319	57	CASC20	0	ncRNA_intronic	4.492	7	5	15	0	1	1
rs7430501	3	48890119	C	T	0.335	0.047418	-0.0201613	0.0101694	0.0566889	rs1134867	13	PRKAR2A-AS1	704	downstream	4.491	1d	4	5	1	1	1
rs151131666	17	43975360	ATTACTGTATAAGCTGCTTATAT	A	0.2406	NA	NA	NA	0.938219	rs3785884	49	MAPT	0	intronic	4.491	NA	1	13	1	1	1
rs79889833	17	43937633	A	G	0.2396	NA	NA	NA	0.9436	rs3785884	49	MAPT-AS1	0	ncRNA_intronic	4.49	7	5	14	0	1	1
rs11795213	9	6525753	A	T	0.2684	NA	NA	NA	0.0701634	rs10975418	29	GLDC	6710	intergenic	4.488	5	2	15	1	1	1
rs2525534	7	99543002	T	C	0.4543	0.00379258	-0.0272033	0.00939692	0.330729	rs2897075	26	RP4-604G5.1	0	ncRNA_intronic	4.487	6	5	14	0	1	1
rs62076442	17	47410679	A	C	0.2376	0.000846641	0.0399462	0.0119704	0.198011	rs12940887	50	ZNF652	0	intronic	4.487	6	5	15	1	1	1
rs585072	1	78581270	T	C	0.2256	0.00524421	-0.033316	0.0119342	0.0634407	rs7515509	4	GIPC2	0	intronic	4.486	NA	5	15	1	1	1
rs12621957	2	60682447	A	G	0.07853	NA	NA	NA	0.0638289	rs1123573	7	BCL11A	0	intronic	4.486	7	4	15	1	0	1
rs73078332	7	22847952	G	A	0.08648	NA	NA	NA	0.153642	rs3757447	25	TOMM7	4298	intergenic	4.486	5	1	15	1	1	1
rs8102472	19	9155695	C	T	0.3588	NA	NA	NA	0.086001	rs113660049	52	CTD-2596O15.1	25034	intergenic	4.486	6	5	15	0	1	1
rs17143152	7	20638155	G	A	0.1213	4.07848e-05	0.066027	0.0160924	0.373227	rs11978564	24	AC002486.2	8446	intergenic	4.485	2b	2	15	0	1	1
rs75791745	14	98632615	T	A	0.2078	NA	NA	NA	0.0735193	rs117293456	43	RP11-61O1.1	0	ncRNA_intronic	4.485	5	3	15	0	1	1
rs199531	17	44830414	T	C	0.2565	1.45164e-05	-0.0462377	0.0106639	0.711901	rs3785884	49	NSF	0	intronic	4.485	6	4	5	1	1	1
rs57600888	5	131654053	C	A	0.08847	NA	NA	NA	0.0522783	rs7713065	20	SLC22A4:AC034220.3	0:0	ncRNA_intronic	4.484	5	2	5	1	1	1
rs17323643	6	109241278	A	G	0.3101	0.0468466	0.0202273	0.0101763	0.17928	rs2768552	23	ARMC2	0	intronic	4.484	5	5	15	1	1	1
rs7399205	12	133156187	G	A	0.2137	0.000828434	-0.0410841	0.0122892	0.0919092	rs5023077	40	FBRSL1	0	intronic	4.484	2b	4	5	1	1	0
rs3976762	17	43659061	C	T	0.498	NA	NA	NA	0.281378	rs3785884	49	DND1P1	4175	intergenic	4.484	NA	3	5	0	1	1
rs2104810	21	42849097	G	A	0.2555	0.00558273	0.0303334	0.0109454	0.827785	rs12329760	60	TMPRSS2	0	intronic	4.484	5	4	14	1	1	1
rs4683144	3	45864256	T	C	0.1948	1.98783e-09	0.0868959	0.0144856	0.405803	rs11712469	13	LZTFL1	551	downstream	4.483	6	4	5	1	1	1
rs13076697	3	46592156	C	T	0.08549	1.43905e-12	0.116618	0.0164709	0.173581	rs71327040	13	LRRC2	0	intronic	4.483	6	4	15	1	1	1
rs10270171	7	22813879	A	C	0.2157	NA	NA	NA	0.121375	rs3757447	25	AC073072.7	266	upstream	4.483	5	5	15	0	1	1
rs111314868	1	161160460	T	TCA	0.3549	NA	NA	NA	0.513309	rs2070901	6	ADAMTS4	0	UTR3	4.482	NA	3	5	1	1	1
rs2210463	9	6227752	A	G	0.2525	0.0494911	0.0204689	0.0104203	0.0602053	rs12376324	29	IL33	0	intronic	4.482	6	5	15	1	1	1
rs1250993	10	81399565	C	G	0.3787	0.000421612	0.036236	0.0102763	0.243603	rs12761299	33	RP11-589B3.6	7620	intergenic	4.482	5	14	15	0	1	1
rs55768841	4	25126978	G	A	0.1272	0.0403192	0.030916	0.0150776	0.0987252	rs7671107	16	SEPSECS	0	intronic	4.479	5	4	5	1	1	1
rs7035333	9	6347651	G	A	0.2465	NA	NA	NA	0.43205	rs12376324	29	TPD52L3	15750	intergenic	4.478	7	5	15	0	0	1
rs2753658	10	81560155	T	C	0.06759	NA	NA	NA	0.338183	rs12761299	33	RP11-773D16.1	3657	intergenic	4.478	7	5	15	0	1	1
rs2819096	10	81707613	A	C	0.4254	0.00365788	0.0270793	0.0093176	0.19603	rs12761299	33	MBL1P:SFTPD	0:0	ncRNA_intronic	4.478	NA	1	15	1	1	1
rs62056775	17	43969952	T	C	0.2396	8.03648e-10	-0.0765565	0.01246	0.9436	rs3785884	49	MAPT-AS1	0	ncRNA_intronic	4.478	7	5	14	1	1	1
rs77926909	17	43994252	T	C	0.2406	1.04444e-10	-0.0796584	0.0123303	0.938219	rs3785884	49	MAPT	0	intronic	4.478	5	4	15	1	1	1
rs2435207	17	44058928	G	A	0.3231	0.0472851	0.0200333	0.0100988	0.154738	rs3785884	49	MAPT	0	intronic	4.478	5	4	15	1	1	1
rs247001	5	131346461	A	G	0.4632	NA	NA	NA	0.0932845	rs7713065	20	ACSL6	0	intronic	4.477	4	1	13	1	1	1
rs3763115	5	131364181	T	G	0.4612	0.0140751	0.0224932	0.00916093	0.0693184	rs7713065	20	AC034228.2	15288	intergenic	4.476	NA	7	15	0	1	1
rs737452	3	46027410	G	A	0.4324	NA	NA	NA	0.151747	rs11712469	13	FYCO1	0	intronic	4.475	5	2	7	1	1	1
rs11263830	1	36345798	G	A	0.08847	5.21099e-05	0.057582	0.014232	0.0968511	rs3814302	1	AGO1	0	intronic	4.474	4	2	15	1	1	1
rs7605284	2	103044175	G	T	0.4712	NA	NA	NA	0.186323	rs2075186	8	IL18RAP	0	intronic	4.474	6	1	15	1	1	1
rs7476563	10	81735074	A	C	0.4036	0.00166003	0.0308865	0.00982037	0.177355	rs12761299	33	SFTPD	0	intronic	4.474	6	5	15	1	1	1
rs7565301	2	60723266	G	A	0.2535	1.67718e-08	-0.062065	0.0109998	0.528959	rs1123573	7	BCL11A:AC009970.1	0:0	ncRNA_intronic	4.473	6	4	15	1	0	1
rs12412624	10	9137374	T	C	0.0159	0.0206177	0.076932	0.0332332	0.172016	rs10795686	32	RP11-428L9.2	121942	intergenic	4.473	6	5	15	0	0	1
rs9416191	10	81494370	T	C	0.1163	NA	NA	NA	0.0646627	rs12761299	33	RP11-119F19.2	0	ncRNA_intronic	4.473	7	5	15	0	1	0
rs140480252	17	37909006	T	TG	0.05268	NA	NA	NA	0.55152	rs3152	47	RP11-94L15.2	4967	intergenic	4.473	NA	2	5	1	1	1
rs2183450	20	6438553	A	C	0.492	0.0300128	-0.022629	0.0104285	0.359764	rs6117319	57	CASC20	0	ncRNA_intronic	4.472	6	14	15	0	0	1
rs12900122	15	61055411	C	T	0.1461	6.91219e-09	0.0734937	0.0126865	0.881088	rs11071559	44	RORA	0	intronic	4.471	7	5	15	1	1	1
rs62060765	17	44133648	A	C	0.2406	1.0927e-10	-0.0796103	0.0123359	0.948571	rs3785884	49	KANSL1	0	intronic	4.471	7	4	5	1	1	1
rs71336174	20	6405923	GT	G	0.3608	NA	NA	NA	0.0857565	rs6117319	57	CASC20	21446	intergenic	4.471	NA	14	15	0	0	1
rs7631598	3	46106614	A	G	0.4006	NA	NA	NA	0.153078	rs11712469	13	XCR1	37379	intergenic	4.47	5	2	15	0	1	1
rs2305953	4	25411202	T	G	0.4573	0.00201571	-0.0292897	0.00948529	0.190877	rs7671107	16	ANAPC4	0	intronic	4.47	6	4	4	1	1	1
rs3845921	3	122025545	T	A	0.2893	NA	NA	NA	0.22841	rs4678176	15	HNRNPA1P23	10910	intergenic	4.469	4	5	15	0	1	1
rs7045368	9	4162585	C	T	0.3052	NA	NA	NA	0.0754844	rs1570203	28	GLIS3	0	intronic	4.469	NA	5	15	1	1	1
rs62058964	17	43999406	A	G	0.2406	2.78935e-10	-0.0783247	0.0124127	0.938219	rs3785884	49	MAPT	0	intronic	4.469	5	4	14	1	1	1
rs7210219	17	44018519	T	C	0.2406	NA	NA	NA	0.877849	rs3785884	49	MAPT	0	intronic	4.469	5	2	14	1	1	1
rs17358321	4	107499804	C	T	0.04076	0.000199758	-0.092374	0.0248362	0.0706281	rs76552657	17	RP13-612N21.1	125198	intergenic	4.468	5	5	15	0	1	1
rs2028258	5	110482490	A	G	0.1133	0.00901724	-0.0415536	0.0159124	0.13702	rs6594499	19	AC010468.3	8451	intergenic	4.468	7	13	15	0	1	1
rs1800442	1	155212100	A	G	0.34	0.00256929	-0.033154	0.0109961	0.113237	rs61738875	5	GBA	0	intronic	4.467	NA	2	5	1	1	1
rs61157369	3	45876235	A	G	0.08151	0.00125483	-0.0542666	0.016821	0.141912	rs11712469	13	LZTFL1	0	intronic	4.467	5	4	4	1	1	1
rs313578	4	25222462	C	G	0.1262	0.00235773	0.0439011	0.0144363	0.142314	rs7671107	16	PI4K2B:RP11-660M5.1	0:0	ncRNA_exonic	4.467	7	5	15	1	1	1
rs28550195	4	25325466	A	T	0.3907	NA	NA	NA	0.0678111	rs7671107	16	ZCCHC4	0	intronic	4.467	6	4	5	1	1	1
rs2611121	11	34401161	T	C	0.2127	0.000467275	-0.0428366	0.0122431	0.265054	rs1157669	35	ABTB2	21605	intergenic	4.467	4	5	15	0	1	1
rs2532421	17	44369214	A	C	0.2376	1.50501e-05	-0.0734117	0.0169622	0.912686	rs3785884	49	ARL17B	0	intronic	4.467	NA	2	15	1	1	1
rs544395145	10	81465674	A	G	0.2863	NA	NA	NA	0.0519965	rs12761299	33	RP11-119F19.2:NUTM2B	0:0	ncRNA_intronic	4.466	NA	14	15	1	0	0
rs112090495	1	154871288	T	A	0.03479	0.0287385	0.0621975	0.0284389	0.188992	rs138207102	5	PMVK	25921	intergenic	4.465	6	5	15	0	1	1
rs77130822	4	123013374	T	C	0.2276	NA	NA	NA	0.653277	rs72669185	18	RN7SL335P	4407	intergenic	4.465	5	5	15	0	1	1
rs10163156	15	67503637	G	A	0.4225	0.00515806	-0.0293701	0.0105006	0.121683	rs35251008	45	AAGAB	0	intronic	4.465	7	4	5	1	1	1
rs3755290	2	102817446	A	C	0.327	0.0119794	-0.0272658	0.010851	0.0799778	rs13020553	8	IL1RL2	0	intronic	4.464	NA	5	15	1	1	1
rs771018	2	198650259	A	G	0.4781	NA	NA	NA	0.633464	rs12151726	10	BOLL	0	intronic	4.464	NA	1	14	1	1	1
rs55823596	3	47800031	A	G	0.3131	0.00133273	-0.032433	0.0101074	0.315415	rs1134867	13	SMARCC1	0	intronic	4.464	5	4	5	1	1	1
rs61274390	17	47452087	T	C	0.08946	NA	NA	NA	0.0574601	rs12940887	50	RP11-81K2.1	0	intronic	4.464	7	5	15	1	1	1
rs7493547	14	68802112	C	T	0.3072	2.98382e-05	0.044048	0.0105512	0.248978	rs17105278	42	RAD51B	0	intronic	4.463	4	5	15	1	0	1
rs144977144	19	10437538	G	A	0.0328	NA	NA	NA	0.102495	rs2304237	53	RAVER1	0	intronic	4.463	7	4	4	1	1	0
rs6147982	3	101652032	G	GTCTGACTGTTTA	0.1412	NA	NA	NA	0.0714168	rs11716558	14	RP11-221J22.1	7670	intergenic	4.462	NA	5	15	0	1	1
rs2297801	13	113532224	C	T	0.3708	0.0207862	-0.0252566	0.0109249	0.0937624	rs75898026	41	ATP11A	0	intronic	4.462	5	4	4	1	1	1
rs3826331	17	38150492	C	T	0.3907	NA	NA	NA	0.207986	rs4795406	47	PSMD3	0	intronic	4.461	5	4	4	1	1	1
rs143635848	3	101106790	ACTGTCTGGGAGCCTAGGCATAGG	A	0.1163	NA	NA	NA	0.0661826	rs11716558	14	SENP7	0	intronic	4.46	NA	4	15	1	1	1
rs61859014	10	81849184	C	T	0.08449	0.015265	0.0386565	0.0159341	0.260258	rs12761299	33	TMEM254	0	intronic	4.46	7	4	5	1	1	1
rs112368163	12	133171120	A	G	0.1322	0.00277825	-0.0418197	0.0139806	0.0765316	rs5023077	40	LRCOL1	8615	intergenic	4.46	5	1	14	1	1	1
rs4833830	4	123422563	A	G	0.2724	NA	NA	NA	0.116651	rs72669185	18	IL2	44682	intergenic	4.459	4	2	15	0	1	1
rs7307059	12	57729889	C	T	0.4155	NA	NA	NA	0.0876435	rs167769	38	R3HDM2	0	intronic	4.459	7	5	5	1	1	1
rs11335398	21	34672746	C	CA	0.3191	NA	NA	NA	0.354639	rs8178521	58	IL10RB	3206	intergenic	4.459	NA	2	7	1	1	1
rs529420	9	4127906	G	A	0.3201	3.91111e-07	-0.051746	0.0101998	0.395367	rs1570203	28	GLIS3	0	intronic	4.458	NA	5	15	1	1	1
rs2834179	21	34679731	A	G	0.3539	6.24697e-06	-0.0448657	0.00993076	0.326825	rs8178521	58	AP000295.10	2064	intergenic	4.458	7	5	15	0	1	1
rs71327066	3	46486292	G	A	0.08549	NA	NA	NA	0.302111	rs71327040	13	LTF	0	intronic	4.457	5	4	15	1	1	1
rs142497611	4	106631122	G	GT	0.06461	NA	NA	NA	0.982974	rs147632916	17	INTS12:GSTCD	0:0	intronic	4.457	NA	1	5	1	1	1
rs45616239	4	123256165	T	C	0.1213	NA	NA	NA	0.0567233	rs72669185	18	KIAA1109	0	intronic	4.457	4	4	4	1	0	1
rs4237092	8	81307565	T	C	0.4374	6.0979e-05	-0.0380374	0.00948803	0.513169	rs13275219	27	RNU6-1213P	10185	intergenic	4.457	6	5	15	0	1	1
rs583980	17	37449171	A	G	0.2515	0.00012384	-0.044595	0.0116181	0.333559	rs4794817	47	FBXL20	0	intronic	4.457	NA	4	5	1	1	1
rs564296814	19	46273462	C	CCAGCAGCAGCAGCAGCAGCAGCAGCAG	0.1819	NA	NA	NA	0.0937094	rs7250497	55	AC074212.6:DMPK	0:0	ncRNA_intronic	4.457	NA	1	1	1	1	1
rs35988030	3	101450036	CT	C	0.4394	NA	NA	NA	0.618859	rs11716558	14	CEP97	0	intronic	4.456	NA	4	4	1	1	1
rs441616	9	6113940	T	C	0.1849	8.77832e-09	-0.0702119	0.0122048	0.903016	rs10975418	29	RP11-218I7.2	47225	intergenic	4.456	NA	5	15	0	1	1
rs77566074	17	44048936	C	A	0.2396	6.56891e-06	-0.0749132	0.0166208	0.9436	rs3785884	49	MAPT	0	intronic	4.456	5	4	14	1	1	1
rs149900001	17	47994409	T	C	0.01988	0.000246961	0.173186	0.047249	0.0925605	rs3848456	50	RP11-304F15.6	0	ncRNA_intronic	4.456	2b	5	14	0	0	1
rs34470520	19	10435702	AT	A	0.174	NA	NA	NA	0.0629082	rs2304237	53	RAVER1	0	intronic	4.456	NA	4	4	1	1	0
rs62062279	17	44093964	T	C	0.2406	1.18605e-06	-0.0704976	0.0145118	0.948571	rs3785884	49	MAPT	0	intronic	4.455	7	5	15	1	1	1
rs2023790	7	20533171	T	C	0.2485	4.34995e-08	0.05862	0.0107049	0.792148	rs11978564	24	ITGB8	77793	intergenic	4.454	7	5	15	0	1	1
rs11146927	12	133131908	C	T	0.07753	0.0494857	-0.046276	0.0235575	0.0717142	rs5023077	40	FBRSL1	0	intronic	4.454	5	4	5	1	1	0
rs114142148	2	204473473	C	T	0.01392	NA	NA	NA	0.0640116	rs3181097	11	AC125238.2	25826	intergenic	4.453	7	5	15	0	1	1
rs10739105	9	6490248	G	A	0.1531	NA	NA	NA	0.135049	rs12376324	29	UHRF2	0	intronic	4.453	7	4	5	1	0	1
rs78868810	11	34518024	A	C	0.1123	NA	NA	NA	0.11865	rs1157669	35	ELF5	0	intronic	4.453	5	5	15	1	1	1
rs74180214	2	102908280	G	A	0.04175	0.0323231	-0.049814	0.0232733	0.0711976	rs13020553	8	IL1RL1	19681	intergenic	4.452	5	2	15	0	1	1
rs12480680	20	6548369	G	A	0.07356	8.42595e-05	0.072115	0.0183408	0.0565126	rs6117319	57	CASC20	39262	intergenic	4.452	6	5	15	0	0	1
rs60867325	1	36429590	A	AG	0.08847	NA	NA	NA	0.0968511	rs3814302	1	AGO3	0	intronic	4.451	NA	5	5	1	1	1
rs6596086	5	131952222	T	C	0.1988	3.06161e-07	-0.057248	0.0111821	0.969996	rs2706334	20	RAD50	0	intronic	4.451	7	4	4	1	1	1
rs61860862	10	81765785	A	G	0.1561	0.0201646	0.0340714	0.0146653	0.137281	rs12761299	33	RP11-369J21.11	11683	intergenic	4.451	7	14	15	0	1	1
rs12322902	12	57513866	A	G	0.3748	7.30146e-06	-0.0498858	0.0111235	0.551991	rs167769	38	STAT6	0	intronic	4.451	5	5	15	1	1	1
rs113480080	19	46363689	G	C	0.2555	4.8471e-07	-0.055644	0.0110574	0.196202	rs7250497	55	SYMPK	0	intronic	4.451	7	4	5	1	1	1
rs1392291	3	46018277	G	A	0.4423	NA	NA	NA	0.239299	rs11712469	13	FYCO1	0	intronic	4.45	4	3	4	1	1	1
rs5861553	4	122972700	CT	C	0.3907	NA	NA	NA	0.144271	rs72669185	18	AC097533.1	26294	intergenic	4.449	NA	5	15	0	0	1
rs436398	5	110531426	A	C	0.17	0.00207567	0.03996	0.0129775	0.121744	rs6594499	19	AC010468.1	2685	intergenic	4.448	6	13	15	0	1	1
rs1327472	6	109193484	A	G	0.4483	NA	NA	NA	0.195413	rs2768552	23	ARMC2	0	intronic	4.447	NA	4	7	1	1	1
rs66682219	16	89253610	A	G	0.1889	0.00278393	-0.0360078	0.0120402	0.0557237	rs117169628	46	CDH15	0	intronic	4.447	4	1	14	1	1	1
rs13024003	2	102907761	G	C	0.04175	0.0422535	-0.047428	0.0233519	0.0711976	rs13020553	8	IL1RL1	20200	intergenic	4.446	5	2	15	0	1	1
rs4399750	2	102917788	T	C	0.493	0.0419055	-0.0186899	0.00918667	0.541413	rs13020553	8	IL1RL1	10173	intergenic	4.446	7	5	15	0	1	1
rs11123920	2	102939833	C	T	0.493	0.038392	-0.0189236	0.00913898	0.541413	rs13020553	8	IL1RL1:IL18R1	0:0	intronic	4.446	6	5	15	1	1	1
rs2191031	3	45910870	G	A	0.2068	NA	NA	NA	0.106925	rs71327040	13	LZTFL1	0	intronic	4.445	NA	3	15	1	1	1
rs75033119	17	44357360	G	A	0.1998	NA	NA	NA	0.752862	rs3785884	49	ARL17B	0	intronic	4.445	4	2	15	1	1	1
rs1476127	17	43999793	G	A	0.2396	2.85945e-07	-0.0688911	0.0134226	0.9436	rs3785884	49	MAPT	0	intronic	4.444	5	4	14	1	1	1
rs1065954	2	198615017	A	T	0.4761	3.60283e-05	0.0385022	0.00931901	0.635649	rs12151726	10	AC011997.1:BOLL	0:0	intronic	4.443	6	5	15	1	1	1
rs7683417	4	25176225	T	C	0.02684	0.00238474	0.0612055	0.0201493	0.0810792	rs7671107	16	PI4K2B	0	intronic	4.443	7	4	5	1	1	1
rs7807260	7	22817227	G	T	0.08648	NA	NA	NA	0.147883	rs3757447	25	AC073072.7	3614	intergenic	4.443	7	5	15	0	1	1
rs17678737	10	82133985	A	G	0.1103	0.00895405	0.0381347	0.0145897	0.248602	rs12761299	33	DYDC2	6155	intergenic	4.443	6	5	15	1	1	1
rs72673821	4	106718253	G	A	0.08151	4.68208e-11	0.124957	0.0189884	0.755562	rs147632916	17	INTS12:GSTCD:RP11-45L9.1	0:0:0	ncRNA_intronic	4.442	6	5	15	1	1	1
rs538506995	17	43667792	C	T	0.2455	NA	NA	NA	0.914204	rs3785884	49	DND1P1	3496	intergenic	4.442	NA	5	15	0	1	1
rs7765516	6	41939806	A	G	0.493	0.0171456	-0.0247136	0.0103683	0.0911886	rs2027524	21	CCND3	0	intronic	4.441	6	4	15	1	1	1
rs13061269	3	48373343	C	T	0.2843	0.0010257	-0.0348835	0.0106243	0.825256	rs1134867	13	SPINK8	3511	intergenic	4.44	1f	5	15	1	1	1
rs4683920	3	101189688	T	C	0.4115	0.0160776	-0.0261947	0.010882	0.217125	rs11716558	14	SENP7	0	intronic	4.439	7	5	15	1	1	1
rs57345398	17	47357450	G	C	0.4553	0.000219226	0.038027	0.0102893	0.629746	rs12940887	50	ZNF652	9117	intergenic	4.439	5	5	15	1	1	0
rs10230819	7	22897641	T	C	0.2137	NA	NA	NA	0.204006	rs3757447	25	AC005682.5	0	ncRNA_intronic	4.438	5	2	5	0	1	1
rs4759277	12	57533690	C	A	0.3161	0.000392562	-0.0372035	0.0104945	0.520882	rs167769	38	LRP1	0	intronic	4.438	1f	3	4	1	1	1
rs8052780	16	89182926	G	A	0.1938	NA	NA	NA	0.363176	rs117169628	46	ACSF3	0	intronic	4.438	1f	2	4	1	1	1
rs34629133	3	46462551	A	C	0.1421	NA	NA	NA	0.416675	rs71327040	13	CCRL2	8062	intergenic	4.437	5	4	15	1	1	1
rs17650335	17	44012343	G	A	0.2396	NA	NA	NA	0.9436	rs3785884	49	MAPT	0	intronic	4.437	6	2	14	1	1	1
rs17026974	2	102952360	G	A	0.2525	5.15716e-14	-0.0788878	0.0104794	0.642606	rs13020553	8	IL1RL1:IL18R1	0:0	intronic	4.436	4	2	15	1	1	1
rs62063164	17	44201887	C	T	0.2376	1.93576e-07	-0.0703844	0.0135214	0.933755	rs3785884	49	KANSL1	0	intronic	4.436	7	2	5	1	1	1
rs12937404	17	47444421	T	G	0.4602	7.37388e-07	-0.0466831	0.00942855	0.654461	rs12940887	50	RP11-1079K10.3	0	ncRNA_intronic	4.436	7	5	15	1	1	1
rs6710034	2	103023678	A	G	0.4702	NA	NA	NA	0.185488	rs2075186	8	AC007248.7	4024	intergenic	4.435	7	9	15	1	1	1
rs4907465	13	113525613	T	C	0.3668	0.0201727	-0.0218881	0.00942185	0.0972734	rs75898026	41	ATP11A	0	intronic	4.435	5	4	5	1	1	1
rs10016572	4	25402107	G	T	0.4573	0.00729351	-0.0273758	0.0102029	0.186829	rs7671107	16	ANAPC4	0	intronic	4.434	5	4	4	1	1	1
rs17147395	7	22907231	C	T	0.4195	4.80565e-05	-0.038039	0.00935796	0.386157	rs3757447	25	AC005682.6	0	ncRNA_intronic	4.434	4	5	15	0	1	1
rs4342971	10	81664796	C	T	0.2982	NA	NA	NA	0.147794	rs12761299	33	MBL1P	0	ncRNA_exonic	4.434	4	1	1	0	1	1
rs112401617	17	44209474	A	T	0.2406	3.266e-07	-0.0697782	0.0136621	0.948571	rs3785884	49	KANSL1	0	intronic	4.434	7	4	5	1	1	1
rs199529	17	44837217	A	C	0.2425	NA	NA	NA	0.733659	rs3785884	49	NSF	2386	intergenic	4.434	6	4	5	1	1	1
rs2897096	5	131486284	A	G	0.4483	NA	NA	NA	0.0835326	rs7713065	20	AC063976.1	1031	intergenic	4.433	6	13	15	0	1	1
rs11756454	6	41798578	T	A	0.4473	0.00450196	0.028898	0.010173	0.092245	rs2027524	21	USP49	0	intronic	4.433	6	5	15	1	1	1
rs12150438	17	44113963	C	T	0.2406	7.92374e-11	-0.0801488	0.0123267	0.948571	rs3785884	49	KANSL1	0	intronic	4.433	5	4	4	1	1	1
rs343479	9	6054314	T	C	0.1998	NA	NA	NA	0.981495	rs10975418	29	RP11-218I7.2	0	ncRNA_intronic	4.432	5	5	15	0	1	1
rs199504614	17	43781720	T	TAAAAAAAAGAG	0.2396	NA	NA	NA	0.9436	rs3785884	49	CRHR1:RP11-105N13.4	0:0	ncRNA_intronic	4.432	NA	5	14	1	1	1
rs11088268	21	35363759	T	G	0.1412	NA	NA	NA	0.33149	rs111585689	58	LINC00649	13766	intergenic	4.432	5	2	15	0	1	1
rs34457525	3	101435225	C	T	0.335	7.23332e-06	-0.0476894	0.010629	0.942172	rs11716558	14	PDCL3P4	3189	intergenic	4.431	7	14	15	1	1	0
rs3115231	4	25230152	T	G	0.1203	0.000177542	0.0500839	0.0133593	0.204704	rs7671107	16	PI4K2B	0	intronic	4.431	5	4	15	1	1	1
rs62071596	17	44349169	T	C	0.2008	NA	NA	NA	0.757347	rs3785884	49	ARL17B	2980	intergenic	4.431	7	5	15	1	1	1
rs539064712	17	44734604	CAAGTGTA	C	0.2207	NA	NA	NA	0.793334	rs3785884	49	NSF	0	intronic	4.431	NA	15	15	1	1	0
rs11710266	3	45690222	C	T	0.2416	0.0309722	-0.0241697	0.011203	0.120105	rs73058468	13	LIMD1	0	intronic	4.43	7	4	5	1	1	1
rs11748773	5	131754761	C	T	0.09145	0.0174907	-0.0384219	0.0161693	0.216272	rs7713065	20	C5orf56	0	intronic	4.43	5	2	5	1	1	1
rs877636	12	56480583	A	G	0.335	NA	NA	NA	0.90425	rs7302200	38	ERBB3	0	intronic	4.43	NA	4	14	1	1	1
2:198567638:C:G	2	198567638	C	G	0.2684	NA	NA	NA	0.289227	rs12151726	10	AC011997.1	0	intronic	4.429	NA	5	15	1	1	1
rs34233420	17	38004929	GATTT	G	0.4851	NA	NA	NA	0.374255	rs4795406	47	IKZF3	0	intronic	4.429	NA	5	14	1	1	1
rs12064533	1	35912151	C	T	0.02386	1.84899e-05	0.094384	0.02204	0.497169	rs3814302	1	KIAA0319L	0	intronic	4.428	5	2	4	1	1	1
rs62568987	9	6572611	A	G	0.1213	0.000539424	0.057812	0.0167069	0.0626687	rs10975418	29	GLDC	0	intronic	4.428	5	4	15	1	1	1
rs35930676	15	67827705	G	A	0.2565	0.0214676	0.0240903	0.0104756	0.13208	rs35251008	45	RP11-502I4.3	5704	intergenic	4.428	6	5	15	1	1	1
rs280497	19	10464687	G	A	0.4821	NA	NA	NA	0.254828	rs2304237	53	TYK2	0	UTR5	4.428	2c	1	4	1	1	1
rs3806932	5	110405675	A	G	0.4622	NA	NA	NA	0.823744	rs6594499	19	TSLP	84	upstream	4.427	4	1	13	1	1	1
rs182136	1	36498076	A	G	0.0159	0.000481897	0.070002	0.0200543	0.276887	rs3814302	1	AGO3	0	intronic	4.426	NA	4	5	1	1	1
rs4683843	3	101118309	A	G	0.4115	0.00354088	-0.0274425	0.00940969	0.217125	rs11716558	14	SENP7	0	intronic	4.426	6	4	15	1	1	1
rs647556	3	101590195	G	T	0.4095	0.0081706	-0.0249642	0.00943848	0.313649	rs11716558	14	NFKBIZ	10328	intergenic	4.426	NA	5	15	0	1	1
rs61859191	10	82091027	T	C	0.1093	NA	NA	NA	0.252959	rs12761299	33	RP11-36D19.8	2499	intergenic	4.426	7	5	15	1	1	1
rs79360217	17	40395927	T	G	0.2525	NA	NA	NA	0.873905	rs7209222	48	STAT5B	0	intronic	4.426	4	5	5	1	1	1
rs1467849	21	34682069	G	T	0.3022	2.32591e-06	-0.0501008	0.0106082	0.385689	rs8178521	58	AP000295.10	0	ncRNA_exonic	4.426	7	2	15	0	1	1
rs12512339	4	106592617	C	G	0.1809	NA	NA	NA	0.278559	rs147632916	17	ARHGEF38	0	intronic	4.425	7	5	15	1	1	0
rs71583475	5	131662507	A	C	0.08847	NA	NA	NA	0.0522783	rs7713065	20	SLC22A4:AC034220.3	0:0	ncRNA_intronic	4.425	7	4	5	1	1	1
rs17689824	17	43904397	C	T	0.2396	NA	NA	NA	0.9436	rs3785884	49	CRHR1	0	intronic	4.425	1f	5	14	1	1	0
rs55721252	17	43958099	T	C	0.2396	NA	NA	NA	0.9436	rs3785884	49	MAPT-AS1	0	ncRNA_intronic	4.424	7	9	14	0	1	1
rs7613548	3	45926569	G	A	0.2326	0.00168585	-0.034566	0.0110061	0.0750178	rs11712469	13	LZTFL1	0	intronic	4.422	4	1	15	1	1	1
rs2706372	5	131935477	C	T	0.1968	6.06301e-07	-0.0567877	0.0113821	0.970155	rs2706334	20	RAD50	0	intronic	4.422	7	4	4	1	1	1
rs56384960	17	43817608	G	A	0.2396	NA	NA	NA	0.9436	rs3785884	49	CRHR1:RP11-105N13.4	0:0	ncRNA_intronic	4.422	4	2	14	1	1	1
rs852273	10	9093639	G	T	0.3907	NA	NA	NA	0.114282	rs1149915	32	RP11-428L9.2	78207	intergenic	4.421	2b	5	15	0	1	1
rs78929339	17	44189910	A	G	0.2396	2.79029e-07	-0.0693379	0.0134975	0.9436	rs3785884	49	KANSL1	0	intronic	4.421	7	5	5	1	1	1
rs552545212	17	44347557	G	A	0.2008	NA	NA	NA	0.757347	rs3785884	49	RP11-259G18.1	1496	intergenic	4.421	NA	5	15	1	1	1
rs12468203	2	102721403	A	T	0.2038	0.000373807	0.039665	0.0111484	0.186195	rs2075186	8	IL1R1	0	intronic	4.42	3a	1	15	1	1	1
rs949963	2	102769786	C	T	0.1928	NA	NA	NA	0.254405	rs2075186	8	IL1R1	0	intronic	4.42	NA	4	15	1	1	1
rs7027505	9	6345740	C	T	0.2793	NA	NA	NA	0.366204	rs12376324	29	TPD52L3	13839	intergenic	4.42	7	5	15	0	1	1
rs72784480	10	9149679	C	T	0.07753	0.000847407	0.059141	0.0177237	0.365008	rs12413578	32	RP11-428L9.2	134247	intergenic	4.42	6	13	15	0	0	1
rs7517289	1	161101890	A	C	0.4016	0.00509334	0.0290775	0.0103809	0.0801249	rs2070901	6	DEDD	0	intronic	4.419	2b	1	1	1	1	1
rs2246392	6	41809548	A	G	0.2376	8.72282e-08	-0.058131	0.0108626	0.240991	rs2027524	21	USP49	0	intronic	4.419	5	5	15	1	1	1
rs740710	17	44214815	C	G	0.2406	2.3036e-07	-0.0696666	0.0134673	0.948571	rs3785884	49	KANSL1	0	intronic	4.419	NA	4	5	1	1	1
rs7541318	1	36104342	T	C	0.02684	6.25758e-06	0.090171	0.0199604	0.552388	rs3814302	1	PSMB2	0	intronic	4.418	5	1	5	1	1	1
rs58636547	3	101085683	T	TAAAAA	0.498	NA	NA	NA	0.131922	rs11716558	14	SENP7	0	intronic	4.418	NA	4	5	1	1	1
rs61519998	3	45960562	T	A	0.1998	0.0226912	-0.036113	0.0158488	0.105648	rs11712469	13	FYCO1	0	UTR3	4.417	3a	4	5	1	1	1
rs7699809	4	123345162	T	A	0.2922	NA	NA	NA	0.120524	rs72669185	18	ADAD1	0	intronic	4.417	5	5	15	1	1	1
rs12295411	11	76275963	G	A	0.4354	6.47864e-09	-0.067025	0.0115483	0.575657	rs4494327	37	C11orf30	11893	intergenic	4.417	5	5	15	0	0	1
rs11130094	3	46541503	G	A	0.3976	NA	NA	NA	0.052561	rs11712469	13	RTP3	0	intronic	4.416	5	2	15	1	1	1
rs13161860	5	131721860	A	C	0.08748	0.000108459	0.063718	0.016461	0.050693	rs7713065	20	SLC22A5	0	intronic	4.416	6	4	7	1	1	1
rs7074355	10	81767893	A	G	0.3479	0.000171383	0.0364599	0.00970234	0.110963	rs12761299	33	RP11-369J21.11	9575	intergenic	4.415	7	14	15	0	1	1
rs34670005	17	38216933	T	C	0.3549	NA	NA	NA	0.141822	rs4795406	47	MED24:THRA	0:0	intronic	4.415	7	1	5	1	1	1
rs10649498	4	25389309	TTA	T	0.4513	NA	NA	NA	0.194248	rs7671107	16	ANAPC4	0	intronic	4.414	NA	4	5	1	1	1
rs9921653	16	89146775	G	A	0.2396	0.000514346	0.0404863	0.0116569	0.168996	rs117169628	46	ACSF3	8007	intergenic	4.414	5	5	15	1	1	1
rs3874942	17	44572073	G	A	0.497	NA	NA	NA	0.28139	rs3785884	49	NSFP1	7565	intergenic	4.414	7	5	15	0	1	0
rs11264164	1	35966914	T	C	0.04672	9.58287e-05	0.068375	0.0175279	0.898422	rs3814302	1	KIAA0319L	0	intronic	4.413	7	4	5	1	1	1
rs55794067	17	44188764	T	C	0.2406	2.5496e-07	-0.0697833	0.0135396	0.948571	rs3785884	49	KANSL1	0	intronic	4.413	6	5	5	1	1	1
rs73360209	21	34580334	G	A	0.1511	NA	NA	NA	0.169485	rs2834154	58	IFNAR2	21871	intergenic	4.413	4	2	15	0	1	1
rs2027524	6	41715239	T	A	0.09742	2.10298e-08	-0.101986	0.018201	1	rs2027524	21	PGC	0	intronic	4.412	4	2	15	1	1	1
rs1149915	10	9172233	T	C	0.166	8.24929e-09	0.0748445	0.0129864	1	rs1149915	32	LINC00709	145562	intergenic	4.412	5	9	15	0	0	1
rs28213	3	45290708	A	G	0.4672	0.00162191	-0.0303258	0.00962132	0.0876544	rs73058468	13	U3	6193	intergenic	4.411	NA	5	15	0	1	1
rs62063668	17	44122484	C	T	0.2406	1.05853e-10	-0.0796486	0.0123327	0.948571	rs3785884	49	KANSL1	0	intronic	4.41	NA	4	4	1	1	1
rs76597151	3	46001227	G	A	0.1223	NA	NA	NA	0.367678	rs71327040	13	FYCO1	0	intronic	4.409	5	4	4	1	1	1
rs414320	9	6112532	T	C	0.2893	NA	NA	NA	0.512496	rs10975418	29	RP11-218I7.2	45817	intergenic	4.409	NA	5	15	0	1	1
rs59778110	1	48173805	A	AC	0.1839	NA	NA	NA	0.154654	rs12567716	2	RP11-543D5.1	4749	intergenic	4.408	NA	1	13	0	1	1
rs17132981	5	110592638	T	C	0.02883	0.000201725	0.080783	0.0217343	0.230708	rs17132762	19	CAMK4	0	intronic	4.408	7	5	15	1	1	1
rs2243219	5	132002125	A	G	0.07455	0.019701	-0.03753	0.0160935	0.234551	rs2706334	20	AC004041.2	2160	intergenic	4.408	4	5	15	1	1	1
rs550380267	1	78527415	C	T	0.33	NA	NA	NA	0.111665	rs7515509	4	GIPC2	0	intronic	4.407	NA	5	15	1	1	1
rs9682312	3	101231894	T	G	0.17	NA	NA	NA	0.0845804	rs11716558	14	SENP7	0	intronic	4.407	4	1	1	1	1	1
rs72671885	4	106668546	G	A	0.06362	2.39344e-12	0.136626	0.0194918	1	rs147632916	17	INTS12:GSTCD:RP11-45L9.1	0:0:0	ncRNA_intronic	4.407	6	4	15	1	1	1
rs7154175	14	68885812	A	G	0.3161	0.000686099	0.038464	0.0113294	0.286358	rs17105278	42	RAD51B	0	intronic	4.407	4	2	15	1	0	1
rs17563965	17	43990919	A	G	0.2396	1.44356e-10	-0.078862	0.0123006	0.9436	rs3785884	49	MAPT	0	intronic	4.407	1f	4	14	1	1	1
rs244511	5	110510536	C	T	0.2565	0.0468082	0.0218527	0.0109921	0.28087	rs6594499	19	AC010468.1	17387	intergenic	4.406	6	13	15	0	1	1
rs9549573	13	113508839	G	C	0.3956	0.00285539	-0.029402	0.00985688	0.0623479	rs75898026	41	ATP11A	0	exonic	4.406	5	4	4	1	0	1
rs28617621	7	22857682	A	G	0.2694	8.65046e-06	0.0472171	0.0106144	0.469126	rs3757447	25	TOMM7	0	intronic	4.404	7	4	5	1	1	1
rs548392965	10	81600497	A	G	0.04175	NA	NA	NA	0.136573	rs12761299	33	NUTM2E	616	upstream	4.404	NA	14	15	1	1	0
rs1015164	3	46451680	A	G	0.3171	0.00122571	0.033334	0.0103111	0.111072	rs3213480	13	CCRL2	0	downstream	4.403	1f	4	15	1	1	1
rs174634	11	61647387	C	G	0.2724	NA	NA	NA	0.199723	rs174551	36	FADS3	0	intronic	4.403	NA	3	15	1	1	1
rs1765871	13	113533651	A	C	0.4881	NA	NA	NA	0.215492	rs75898026	41	ATP11A	0	intronic	4.403	5	4	4	1	1	1
rs4766670	12	113364873	G	A	0.3658	NA	NA	NA	0.970609	rs10774679	39	OAS1:RP1-71H24.1	0:0	ncRNA_intronic	4.402	5	5	15	1	1	0
rs7928060	11	34420930	A	G	0.2147	0.0025026	0.0339761	0.0112391	0.289117	rs1157669	35	RP1-53C18.3	5279	intergenic	4.4	1f	5	15	0	1	1
rs55646091	11	76299431	G	A	0.04771	8.71984e-07	-0.125081	0.0254306	0.0584362	rs4494327	37	RP11-672A2.7	2635	intergenic	4.4	2b	2	15	0	1	1
rs56023460	12	57283209	A	G	0.3638	0.0499748	-0.02106	0.0107439	0.26997	rs167769	38	RP11-74M13.4	15156	intergenic	4.4	6	5	15	0	1	1
rs17812977	21	36505877	C	T	0.1272	4.17057e-08	-0.083383	0.0152062	0.909516	rs2834787	59	RUNX1	0	intronic	4.4	7	5	15	1	1	1
rs62061716	17	44012096	A	G	0.2396	1.27961e-10	-0.079864	0.0124213	0.9436	rs3785884	49	MAPT	0	intronic	4.399	5	2	14	1	1	1
rs10228112	7	20549329	A	G	0.2485	1.53701e-07	0.055831	0.0106384	0.749815	rs11978564	24	EEF1A1P27	72365	intergenic	4.398	7	5	15	0	1	1
rs60666652	17	38148272	T	C	0.3678	NA	NA	NA	0.24422	rs4795406	47	PSMD3	0	intronic	4.398	7	4	4	1	1	1
rs1475186	10	9095839	C	T	0.4235	NA	NA	NA	0.141504	rs1149915	32	RP11-428L9.2	80407	intergenic	4.397	7	5	15	0	0	1
rs1800438	1	155212288	C	T	0.34	0.00384466	-0.031519	0.0109038	0.113237	rs61738875	5	GBA	0	intronic	4.395	NA	2	5	1	1	1
rs4851574	2	103024710	A	T	0.03777	0.0247655	-0.0588379	0.0262079	0.0901139	rs13020553	8	AC007248.7	2992	intergenic	4.395	7	9	15	1	1	1
rs57880921	3	101189341	A	G	0.2406	7.87053e-05	-0.0441315	0.0111773	0.598255	rs11716558	14	SENP7	0	intronic	4.395	7	5	15	1	1	1
rs555633630	10	81543915	T	C	0.07654	NA	NA	NA	0.0856735	rs12761299	33	RP11-119F19.2	17829	intergenic	4.395	NA	5	15	0	0	0
rs1495100	17	37832279	C	T	0.3211	1.76252e-23	0.098462	0.00986041	0.439892	rs4794817	47	PGAP3	0	intronic	4.395	NA	2	7	1	1	1
rs76539714	17	43758887	A	G	0.2396	NA	NA	NA	0.9436	rs3785884	49	CRHR1:RP11-105N13.4	0:0	ncRNA_intronic	4.395	NA	5	14	1	1	1
rs3755266	2	103042712	A	G	0.4712	NA	NA	NA	0.186323	rs2075186	8	IL18RAP	0	intronic	4.394	NA	1	15	1	1	1
rs340888	9	6101163	T	C	0.3469	NA	NA	NA	0.396874	rs10975418	29	RP11-218I7.2	34448	intergenic	4.394	NA	5	15	0	1	1
rs17724016	20	6631386	T	C	0.175	5.8601e-05	0.051684	0.0128619	0.0655113	rs6117319	57	RP5-859D4.3	80518	intergenic	4.394	7	5	15	0	0	1
rs551599993	17	43695709	A	T	0.171	NA	NA	NA	0.061183	rs3785884	49	CRHR1-IT1	1984	intergenic	4.393	NA	14	15	1	1	1
rs75412750	17	44172773	C	T	0.2406	4.5691e-07	-0.0678949	0.0134617	0.948571	rs3785884	49	KANSL1	0	intronic	4.393	7	4	5	1	1	1
rs2395594	10	81397009	A	G	0.06958	0.00381852	0.051989	0.017972	0.345371	rs12761299	33	RP11-589B3.6	5064	intergenic	4.392	7	7	15	0	1	1
rs34158148	3	46425960	C	G	0.09245	3.88388e-15	0.13427	0.0170857	0.591412	rs71327040	13	RP11-24F11.2	0	ncRNA_intronic	4.39	4	5	15	1	1	1
rs67614233	15	67426049	C	T	0.3231	NA	NA	NA	0.0912685	rs17293632	45	SMAD3	0	intronic	4.39	5	2	7	1	1	1
rs6107823	20	6494729	C	T	0.4175	7.76714e-10	-0.057648	0.00937425	0.980806	rs6117319	57	CASC20	0	ncRNA_intronic	4.39	7	7	15	0	1	1
rs56387266	17	43847912	T	C	0.2396	NA	NA	NA	0.9436	rs3785884	49	CRHR1:RP11-105N13.4	0:0	ncRNA_intronic	4.389	6	5	14	1	1	0
rs11708611	3	101452587	T	G	0.335	NA	NA	NA	0.958364	rs11716558	14	CEP97	0	intronic	4.388	NA	4	4	1	1	1
rs1497056	1	65429851	T	C	0.1789	NA	NA	NA	0.920872	rs4916011	3	JAK1	0	intronic	4.387	5	1	5	1	1	1
rs11362280	2	198714390	TG	T	0.3926	NA	NA	NA	0.437264	rs12151726	10	PLCL1	0	intronic	4.387	NA	5	15	1	1	1
rs532289559	17	44630843	TTCTTC	T	0.03976	NA	NA	NA	0.240144	rs3785884	49	LRRC37A2:ARL17A	0:0	intronic	4.387	NA	5	15	1	1	0
rs11256054	10	9134869	A	T	0.07753	0.00436816	0.055283	0.0193957	0.365008	rs12413578	32	RP11-428L9.2	119437	intergenic	4.386	5	5	15	0	0	1
rs555179559	17	44342752	C	T	0.02982	NA	NA	NA	0.0985675	rs3785884	49	RP11-259G18.1	1650	intergenic	4.386	NA	2	7	1	0	1
rs564274440	21	34658980	A	AC	0.4314	NA	NA	NA	0.466993	rs8178521	58	IL10RB	0	intronic	4.386	NA	2	5	1	1	1
rs1859044	7	20503965	T	C	0.2326	2.09769e-08	0.06013	0.0107303	0.924733	rs11978564	24	ITGB8	48587	intergenic	4.385	6	9	15	0	1	1
rs938363	3	45746364	G	T	0.4364	NA	NA	NA	0.0676204	rs73058468	13	SACM1L	0	intronic	4.384	NA	4	4	1	1	1
rs370558872	17	44086726	T	C	0.2406	NA	NA	NA	0.948571	rs3785884	49	MAPT	0	intronic	4.384	6	5	15	1	1	1
rs150659646	1	36099975	ATTTT	A	0.02684	NA	NA	NA	0.552388	rs3814302	1	PSMB2	0	intronic	4.383	NA	4	4	1	1	1
rs17330872	3	46035097	A	G	0.1213	NA	NA	NA	0.393009	rs71327040	13	FYCO1	0	intronic	4.383	4	2	7	1	1	1
rs7616464	3	46102099	A	C	0.4006	0.00481574	-0.029674	0.010526	0.153078	rs11712469	13	XCR1	32864	intergenic	4.383	7	5	15	0	1	1
rs60957074	3	101295088	CT	C	0.2604	NA	NA	NA	0.593655	rs11716558	14	PCNP	0	intronic	4.383	NA	1	5	1	1	1
rs11486096	1	35961311	T	C	0.02386	3.5404e-05	0.08913	0.0215519	0.497169	rs3814302	1	KIAA0319L	0	intronic	4.382	7	5	5	1	1	1
rs12489865	3	47608337	A	G	0.3499	NA	NA	NA	0.267166	rs1134867	13	CSPG5	0	intronic	4.382	1f	4	15	1	1	1
rs10876955	12	57318326	G	A	0.1342	0.00332642	0.0402554	0.0137117	0.0516874	rs167769	38	SDR9C7	0	intronic	4.382	6	5	15	1	1	1
rs28618095	17	38109075	T	C	0.3708	9.03096e-15	-0.088557	0.0114235	0.460179	rs4795406	47	LRRC3C	8074	intergenic	4.382	2b	1	1	1	1	1
rs12803197	11	34434832	T	C	0.3022	0.00261133	-0.032194	0.0106952	0.256935	rs1157669	35	RP1-53C18.3	8335	intergenic	4.381	4	5	9	0	1	1
rs55653963	17	43799509	A	C	0.2396	NA	NA	NA	0.9436	rs3785884	49	CRHR1:RP11-105N13.4	0:0	ncRNA_intronic	4.381	4	5	14	1	1	1
rs1406068	17	44234526	C	T	0.2416	2.64826e-07	-0.0694619	0.0134959	0.943409	rs3785884	49	KANSL1	0	intronic	4.381	NA	2	7	1	1	1
rs6441999	3	46517300	T	C	0.2326	0.0170781	0.0278497	0.0116769	0.251338	rs3213480	13	LTF	0	intronic	4.379	5	5	14	1	1	1
rs2208396	14	68822984	C	T	0.4891	0.000792465	0.034166	0.0101824	0.156176	rs17105278	42	RAD51B	0	intronic	4.379	NA	5	15	1	0	1
2:198769739:C:G	2	198769739	G	C	0.4761	NA	NA	NA	0.610409	rs12151726	10	PLCL1	0	intronic	4.378	NA	5	15	1	1	1
rs71327027	3	46173210	T	G	0.1243	NA	NA	NA	0.424084	rs71327040	13	FLT1P1	10639	intergenic	4.378	6	1	15	0	1	1
rs200290522	5	110547165	GGTTTTT	G	0.1133	NA	NA	NA	0.131025	rs6594499	19	CAMK4	12185	intergenic	4.378	NA	2	15	0	0	1
rs12187537	5	131939904	T	G	0.1859	1.56885e-05	-0.051731	0.0119781	0.906495	rs2706334	20	RAD50	0	intronic	4.378	5	2	4	1	1	1
rs4739749	8	81324475	G	A	0.167	0.00132565	-0.0366827	0.0114263	0.114717	rs13275219	27	RNU6-1213P	6630	intergenic	4.378	7	14	15	0	1	0
rs566831243	17	43668455	T	G	0.2465	NA	NA	NA	0.909791	rs3785884	49	DND1P1	4159	intergenic	4.378	NA	5	15	0	1	1
rs62061809	17	44178839	T	C	0.2406	2.54736e-07	-0.0693023	0.0134458	0.948571	rs3785884	49	KANSL1	0	intronic	4.378	4	1	7	1	1	1
rs12712135	2	102930948	A	G	0.498	0.0144778	-0.0224551	0.00918338	0.530313	rs13020553	8	IL1RL1:IL18R1	0:0	intronic	4.377	5	5	15	1	1	1
rs2673028	3	45759654	G	A	0.4384	NA	NA	NA	0.0665485	rs73058468	13	SACM1L	0	intronic	4.377	5	4	5	1	1	1
rs7613198	3	101429915	C	T	0.3748	1.41721e-05	0.042519	0.00979435	0.276829	rs11716558	14	PDCL3P4	1400	intergenic	4.377	7	5	15	0	1	1
rs76252836	11	76332286	G	A	0.1004	0.00366597	0.042755	0.0147149	0.08787	rs4494327	37	RP11-672A2.6	4219	intergenic	4.377	5	5	15	0	1	1
rs7976882	12	133137552	G	A	0.3877	2.17703e-09	-0.060518	0.0101133	0.571492	rs5023077	40	FBRSL1	0	intronic	4.377	4	1	2	1	1	0
rs8109909	19	50855094	C	T	0.4334	0.000437455	-0.0337934	0.00961025	0.307952	rs1405655	56	NR1H2	0	intronic	4.377	5	4	15	1	1	1
rs73207422	21	36517705	A	G	0.0666	0.027792	-0.041048	0.0186564	0.329971	rs2834787	59	RUNX1	0	intronic	4.377	7	5	15	1	0	1
rs247003	5	131344392	A	G	0.4245	NA	NA	NA	0.100992	rs7713065	20	ACSL6	0	intronic	4.376	NA	5	14	1	1	1
rs12150104	17	44015929	G	A	0.2396	1.58585e-10	-0.0787429	0.0123096	0.9436	rs3785884	49	MAPT	0	intronic	4.376	1f	5	14	1	1	1
rs141406610	3	101482719	ACATTATTGACCCCTTATTCAGCTAGGCATGTGCTGTTGCG	A	0.335	NA	NA	NA	0.958364	rs11716558	14	CEP97	0	intronic	4.375	NA	4	5	1	1	1
rs7311658	12	57282292	C	T	0.1312	0.0234985	0.031128	0.0137416	0.0540011	rs167769	38	RP11-74M13.4	14239	intergenic	4.374	6	5	15	0	1	1
rs62056789	17	43975415	A	C	0.2396	2.10129e-10	-0.0782747	0.0123194	0.9436	rs3785884	49	MAPT	0	intronic	4.374	2b	2	13	1	1	1
rs9870022	3	101071429	A	G	0.169	NA	NA	NA	0.079648	rs11716558	14	SENP7	0	intronic	4.373	6	5	5	1	1	1
rs35809179	5	131695406	C	A	0.08847	0.000353929	0.0591596	0.0165609	0.0522783	rs7713065	20	AC034220.3	0	ncRNA_intronic	4.373	7	4	5	0	1	1
rs1770396	9	4116642	A	C	0.2306	0.0260723	-0.026036	0.0117009	0.113136	rs1570203	28	GLIS3	0	intronic	4.373	NA	2	15	1	0	1
rs56387607	4	123318597	G	A	0.3827	8.9219e-05	0.039635	0.0101157	0.181009	rs72669185	18	ADAD1	0	intronic	4.372	7	14	15	1	1	1
rs8081431	17	40474880	G	C	0.1859	0.00281289	0.03894	0.0130344	0.564392	rs7209222	48	STAT3	0	intronic	4.372	2b	3	4	1	1	1
rs2141085	4	122954981	C	T	0.4751	NA	NA	NA	0.116428	rs72669185	18	AC097533.1	44013	intergenic	4.371	6	14	15	0	1	1
rs7657746	4	123161619	A	G	0.2416	NA	NA	NA	0.0911839	rs72669185	18	KIAA1109	0	intronic	4.371	7	4	5	1	1	1
rs12449817	17	47682329	T	C	0.1978	1.91164e-06	0.0608969	0.0127866	0.110398	rs3848456	50	SPOP	0	intronic	4.371	6	4	4	1	1	1
rs61939604	12	57291694	A	C	0.3648	0.0143624	-0.0243716	0.00995544	0.269699	rs167769	38	RP11-74M13.4	23641	intergenic	4.37	2b	5	15	0	1	1
rs75312918	12	133071761	G	A	0.1392	7.328e-07	0.0704272	0.0142206	0.135778	rs5023077	40	FBRSL1	0	intronic	4.37	5	2	7	1	1	0
rs557949213	3	48404993	C	CAA	0.4533	NA	NA	NA	0.0830019	rs1134867	13	FBXW12	8715	intergenic	4.369	NA	5	15	1	1	1
rs58089049	17	43845480	C	T	0.2883	NA	NA	NA	0.739665	rs3785884	49	CRHR1:RP11-105N13.4	0:0	ncRNA_intronic	4.369	4	5	14	1	1	0
6:90921407:A:T	6	90921407	T	A	0.1004	NA	NA	NA	0.0639638	rs6454805	22	BACH2	0	intronic	4.368	5	4	15	1	0	0
rs56332428	3	45989873	C	T	0.1223	NA	NA	NA	0.367678	rs71327040	13	FYCO1	0	intronic	4.367	4	4	4	1	1	1
rs139308531	7	22827527	TAAC	T	0.2048	NA	NA	NA	0.132056	rs3757447	25	AC073072.7	13914	intergenic	4.367	NA	5	15	0	1	1
rs76407406	10	8944052	A	G	0.1173	0.00503652	-0.043082	0.0153607	0.0544322	rs1149915	32	RP11-428L9.1	0	ncRNA_intronic	4.366	7	9	15	0	0	1
rs35524223	17	44192590	T	A	0.2406	NA	NA	NA	0.938219	rs3785884	49	KANSL1	0	intronic	4.366	6	5	5	1	1	1
rs2732677	17	44342123	G	C	0.3588	NA	NA	NA	0.559214	rs3785884	49	RP11-259G18.1	2279	intergenic	4.366	4	2	7	0	1	1
rs78491445	3	46430589	T	C	0.09344	2.83272e-16	0.151855	0.0185636	0.584393	rs71327040	13	RP11-24F11.2	0	ncRNA_intronic	4.365	2b	5	15	0	1	1
rs10002183	4	25179129	C	T	0.02684	0.00197053	0.0619174	0.020008	0.0810792	rs7671107	16	PI4K2B	0	intronic	4.365	5	5	15	1	1	1
rs56366200	17	47476675	T	C	0.4344	NA	NA	NA	0.311518	rs12940887	50	RP11-81K2.1	0	intronic	4.365	7	5	5	1	1	1
rs4045192	1	155038756	T	C	0.4433	NA	NA	NA	0.0922592	rs61738875	5	EFNA4:EFNA3:EFNA3	0:0:0	intronic	4.364	NA	4	5	1	1	1
rs113372064	2	242708045	C	T	0.09145	0.0078554	0.046951	0.0176626	0.257347	rs62192043	12	D2HGDH	0	UTR3	4.364	5	4	5	1	1	1
rs34741321	5	131717423	G	A	0.08946	0.0136186	-0.0391793	0.0158802	0.220574	rs7713065	20	SLC22A5	0	intronic	4.363	3a	4	5	1	1	1
rs2671657	17	47473616	G	A	0.4274	NA	NA	NA	0.306973	rs12940887	50	RP11-81K2.1	0	intronic	4.363	7	5	5	1	1	1
rs2282162	9	6534466	G	A	0.4374	NA	NA	NA	0.0825731	rs12376324	29	GLDC	0	intronic	4.362	NA	4	15	1	1	1
rs56179005	2	102974328	G	A	0.1521	NA	NA	NA	0.75907	rs2075186	8	IL18R1	0	intronic	4.361	3a	1	15	1	1	1
rs5875775	6	41814507	A	AC	0.2326	NA	NA	NA	0.243819	rs2027524	21	USP49	0	intronic	4.361	NA	2	15	1	1	1
rs4237163	9	6236496	T	A	0.4612	NA	NA	NA	0.128946	rs12376324	29	IL33	0	intronic	4.361	2c	5	15	1	1	1
rs28881015	10	81719395	T	C	0.07058	0.00225821	0.062464	0.0204533	0.348995	rs12761299	33	SFTPD	0	intronic	4.361	7	14	15	1	1	1
rs62002744	15	61048675	T	A	0.3082	0.00841031	-0.0308191	0.0116954	0.061034	rs11071559	44	RORA	0	intronic	4.361	7	5	15	1	0	1
rs10468514	17	43456240	A	G	0.4215	NA	NA	NA	0.0540547	rs3785884	49	CTB-39G8.2	6816	intergenic	4.36	7	2	15	0	1	1
rs10604990	2	204560410	AGT	A	0.1382	NA	NA	NA	0.167901	rs3181097	11	CD28	10787	intergenic	4.359	NA	5	15	0	0	1
rs61338586	4	123524697	A	G	0.2555	NA	NA	NA	0.108525	rs72669185	18	IL21	9085	intergenic	4.359	4	2	15	1	1	1
rs71020645	7	20569759	GT	G	0.338	NA	NA	NA	0.148495	rs11978564	24	EEF1A1P27	51935	intergenic	4.359	NA	5	15	0	1	1
rs340916	9	6126372	T	C	0.4781	NA	NA	NA	0.213911	rs10975418	29	RP11-218I7.2	59657	intergenic	4.359	7	13	15	0	1	1
rs111519029	11	34396222	GTCTC	G	0.2127	NA	NA	NA	0.265054	rs1157669	35	ABTB2	16666	intergenic	4.359	NA	5	15	0	1	1
rs11230803	11	61599991	C	T	0.02485	0.0261618	0.0909453	0.0408963	0.0565611	rs174551	36	FADS2	0	intronic	4.358	4	2	5	1	1	1
rs62057110	17	43896734	T	C	0.2396	NA	NA	NA	0.9436	rs3785884	49	CRHR1	0	intronic	4.358	5	5	15	1	1	0
rs34414993	1	160945777	C	CT	0.4722	NA	NA	NA	0.0640637	rs2070901	6	F11R	19223	intergenic	4.357	NA	5	15	0	1	0
rs16865976	2	198323811	A	G	0.2147	0.000269289	-0.04347	0.0119319	0.264003	rs12151726	10	COQ10B	0	intronic	4.357	1f	4	5	1	1	1
rs2478151	1	65247394	T	C	0.2396	0.0125074	0.026719	0.0106983	0.0769261	rs4916011	3	RAVER2	0	intronic	4.356	6	4	5	1	1	1
rs35393089	12	133095910	A	G	0.09543	0.00793623	-0.0440609	0.0165969	0.075657	rs5023077	40	FBRSL1	0	intronic	4.356	4	4	8	1	1	0
20:6462209:T:TA	20	6462209	T	TA	0.2356	NA	NA	NA	0.0827872	rs6117319	57	CASC20	0	ncRNA_intronic	4.356	NA	9	15	0	0	1
rs3731555	3	48206102	G	A	0.2893	0.000661625	-0.036617	0.0107539	0.799625	rs1134867	13	CDC25A	0	intronic	4.355	NA	4	4	1	1	1
rs17147383	7	22905282	G	A	0.3618	2.34818e-05	-0.040329	0.00953648	0.299447	rs3757447	25	AC005682.6	0	ncRNA_intronic	4.355	4	5	15	0	1	1
rs76924476	17	44199029	T	C	0.2416	2.72559e-07	-0.0697651	0.013569	0.943196	rs3785884	49	KANSL1	0	intronic	4.355	6	2	7	1	1	1
rs5009801	3	101058775	A	G	0.4115	0.00138447	-0.0326929	0.0102233	0.217125	rs11716558	14	SENP7	0	intronic	4.354	6	4	5	1	1	1
rs7702182	5	131068095	G	C	0.4513	NA	NA	NA	0.0585137	rs7713065	20	CTC-432M15.3:FNIP1	0:0	intronic	4.354	7	5	5	1	1	1
rs4471726	17	43807134	T	C	0.2396	NA	NA	NA	0.9436	rs3785884	49	CRHR1:RP11-105N13.4	0:0	ncRNA_intronic	4.354	1f	7	14	1	1	1
rs11263981	1	35527153	A	G	0.0338	0.0117341	0.046117	0.0183001	0.129359	rs3814302	1	ZMYM1	0	intronic	4.353	6	5	15	1	1	1
rs2086346	4	123333671	A	G	0.2922	NA	NA	NA	0.120524	rs72669185	18	ADAD1	0	intronic	4.353	NA	7	15	1	1	1
rs3743342	15	67485667	C	T	0.2177	0.000607917	0.0412158	0.0120231	0.317803	rs35251008	45	SMAD3	0	UTR3	4.353	3a	2	4	1	1	1
rs562433512	17	43669704	C	A	0.2386	NA	NA	NA	0.938662	rs3785884	49	DND1P1	5408	intergenic	4.353	NA	5	15	0	1	1
rs560044525	17	44228619	C	T	0.2117	NA	NA	NA	0.819262	rs3785884	49	KANSL1	0	intronic	4.353	NA	2	7	1	1	1
rs61224393	10	81728326	A	G	0.03479	0.00134988	0.0666534	0.0207957	0.169247	rs12761299	33	SFTPD:RP11-479O17.10	0:0	ncRNA_exonic	4.352	7	9	15	1	1	1
rs35875858	2	111811106	C	G	0.1074	0.00278217	-0.048279	0.0161423	0.179284	rs144569746	9	ACOXL	0	intronic	4.351	5	5	15	1	1	1
rs73255766	8	81132293	A	G	0.3618	NA	NA	NA	0.175185	rs13275219	27	TPD52	0	intergenic	4.351	7	5	15	1	1	1
rs4073889	2	242680430	A	G	0.4573	NA	NA	NA	0.33895	rs62192043	12	D2HGDH	0	intronic	4.35	NA	2	5	1	1	1
rs182812674	1	35601275	A	C	0.02286	NA	NA	NA	0.116857	rs3814302	1	EFCAB14P1	13189	intergenic	4.349	6	14	15	0	1	1
rs58020244	2	198288002	T	A	0.2008	0.000213572	-0.049323	0.0133219	0.255615	rs12151726	10	SF3B1	0	intronic	4.349	6	4	4	1	1	1
rs3214769	4	106534425	CAGAA	C	0.1332	NA	NA	NA	0.324963	rs147632916	17	ARHGEF38	0	intronic	4.349	NA	5	15	1	1	1
rs9381101	6	41928548	C	G	0.2565	NA	NA	NA	0.160469	rs2027524	21	CCND3	0	intronic	4.349	5	2	15	1	1	1
rs2797289	10	9098568	A	G	0.2813	0.00730868	-0.032814	0.0122329	0.0896477	rs1149915	32	RP11-428L9.2	83136	intergenic	4.349	NA	5	15	0	0	1
rs7548955	1	155082298	C	T	0.4831	NA	NA	NA	0.0599349	rs61738875	5	Y_RNA	10667	intergenic	4.348	7	5	15	0	1	1
rs12450183	17	47224007	A	G	0.167	0.0233285	0.027504	0.0121269	0.0625697	rs12940887	50	B4GALNT2	0	intronic	4.348	5	5	14	1	1	1
rs7247198	19	10590508	G	C	0.07157	NA	NA	NA	0.708967	rs142770866	53	KEAP1	6287	intergenic	4.348	5	1	5	1	1	0
1:154793247:C:T	1	154793247	C	T	0.05666	NA	NA	NA	0.14579	rs61738875	5	KCNN3	0	NA	4.347	NA	4	15	1	1	1
rs78729754	3	46339185	C	A	0.1322	1.2923e-06	-0.072898	0.0150587	0.240714	rs3213480	13	UQCRC2P1	12896	intergenic	4.347	2b	2	15	0	1	1
rs7830519	8	81131533	T	C	0.3738	NA	NA	NA	0.160626	rs13275219	27	TPD52	0	intergenic	4.346	6	5	15	1	1	1
rs148563167	9	5940123	T	TTTAA	0.2187	NA	NA	NA	0.086106	rs10975418	29	KIAA2026	0	intronic	4.346	NA	5	15	1	1	1
rs174574	11	61600342	A	C	0.3618	5.21802e-08	-0.05312	0.00975804	0.924469	rs174551	36	FADS2	0	intronic	4.346	4	2	5	1	1	1
rs757105	5	131795663	C	T	0.2097	0.0179507	0.02571	0.0108635	0.197832	rs2706334	20	C5orf56	0	intronic	4.345	7	2	7	1	1	1
rs1713328	10	81390377	C	T	0.3757	0.000136196	0.039026	0.0102297	0.222177	rs12761299	33	RP11-589B3.6	0	ncRNA_intronic	4.345	7	7	15	0	1	1
rs66494554	17	44170077	TTTTTGGG	T	0.4374	NA	NA	NA	0.421622	rs3785884	49	KANSL1	0	intronic	4.345	NA	4	5	1	1	1
rs34872226	3	46068389	AT	A	0.1531	NA	NA	NA	0.296147	rs71327040	13	XCR1	0	intronic	4.344	NA	5	15	1	1	1
rs3781710	11	34516250	T	G	0.3837	3.64105e-05	0.040876	0.00989937	0.0764834	rs1157669	35	ELF5	0	intronic	4.344	7	5	15	1	1	1
rs1581498	7	22908243	G	A	0.495	1.12501e-05	-0.0408076	0.00929212	0.573235	rs3757447	25	AC005682.6	0	ncRNA_intronic	4.343	NA	4	15	0	1	1
rs10840456	11	10674660	G	A	0.2048	0.0220114	0.025831	0.0112791	0.105894	rs2052692	34	MRVI1	0	intronic	4.343	3a	2	15	1	1	1
rs35960263	11	34510012	G	A	0.4036	7.81578e-12	0.068063	0.00994799	0.307858	rs1157669	35	ELF5	0	intronic	4.343	6	13	15	1	1	1
rs2158072	17	43950195	T	C	0.2396	NA	NA	NA	0.9436	rs3785884	49	MAPT-AS1	0	ncRNA_intronic	4.343	NA	5	14	0	1	1
rs7251000	19	4714468	C	T	0.4851	6.0443e-14	-0.0717742	0.00956082	0.157756	rs35574495	51	DPP9	0	intronic	4.343	5	2	4	1	1	1
rs12987338	2	102726351	G	A	0.2058	0.000912588	0.036838	0.0111086	0.184959	rs2075186	8	IL1R1	0	intronic	4.342	7	2	15	1	1	1
rs2373255	3	46574877	C	A	0.3728	NA	NA	NA	0.204055	rs3213480	13	LRRC2	0	intronic	4.342	5	4	15	1	1	1
rs62053942	17	43742298	T	A	0.02982	NA	NA	NA	0.0842025	rs3785884	49	CRHR1:RP11-105N13.4	0:0	ncRNA_intronic	4.342	2b	5	14	1	1	1
rs544780187	17	44263923	T	C	0.2107	NA	NA	NA	0.814414	rs3785884	49	KANSL1	0	intronic	4.342	NA	2	5	1	1	1
rs6543124	2	102987459	T	A	0.3986	NA	NA	NA	0.285466	rs13020553	8	IL18R1	0	intronic	4.341	6	5	15	1	1	1
rs6489864	12	113360025	G	A	0.3449	NA	NA	NA	0.880178	rs10774679	39	OAS1:RP1-71H24.1	0:0	ncRNA_intronic	4.341	1f	4	5	1	1	0
rs28513916	15	61120658	T	C	0.03082	0.0233357	0.053093	0.0234107	0.104891	rs11071559	44	RORA	0	intronic	4.341	7	5	15	1	0	1
rs7644027	3	101270537	T	C	0.4125	0.00742274	-0.0349256	0.0130453	0.213292	rs11716558	14	TRMT10C	10168	intergenic	4.34	5	5	15	0	1	1
rs1293759	12	113431643	A	G	0.3171	3.10949e-07	0.0568785	0.0111163	0.597093	rs10774679	39	RP1-71H24.1:OAS2	0:0	ncRNA_intronic	4.34	NA	4	15	1	1	0
rs11655470	17	43795433	C	T	0.4016	NA	NA	NA	0.180801	rs3785884	49	CRHR1:RP11-105N13.4	0:0	ncRNA_intronic	4.34	6	5	14	1	1	1
rs17653162	17	44111827	C	A	0.2406	8.80522e-11	-0.0799631	0.0123283	0.948571	rs3785884	49	KANSL1	0	intronic	4.34	6	4	4	1	1	1
rs7786951	7	20553266	A	G	0.4195	NA	NA	NA	0.325746	rs11978564	24	EEF1A1P27	68428	intergenic	4.339	4	5	15	0	1	1
rs34708051	15	67464545	C	T	0.2525	4.0494e-05	0.0451085	0.0109896	0.440178	rs35251008	45	SMAD3	0	intronic	4.339	5	3	4	1	1	1
rs1042657	17	38173792	C	T	0.08449	0.0173433	-0.039632	0.0166567	0.05864	rs4795406	47	CSF3	0	UTR3	4.339	4	1	5	1	1	1
rs10905500	10	9032980	A	T	0.4016	NA	NA	NA	0.075128	rs12413578	32	RP11-428L9.2	17548	intergenic	4.338	6	9	15	0	0	1
rs4683897	3	101115290	T	C	0.4115	0.0396528	-0.0230987	0.0112274	0.217125	rs11716558	14	SENP7	0	intronic	4.337	6	4	15	1	1	1
rs9381104	6	41943080	T	C	0.3449	0.00158866	-0.031157	0.00986611	0.0538793	rs2027524	21	CCND3	0	intronic	4.337	5	4	15	1	1	1
rs982932	15	61059571	T	C	0.3052	0.00179813	-0.0316974	0.0101539	0.0656943	rs11071559	44	RORA	0	intronic	4.337	6	5	15	1	0	1
rs6804179	3	46591201	C	T	0.08549	2.52001e-12	0.115034	0.0164283	0.173581	rs71327040	13	LRRC2	0	intronic	4.336	4	2	15	1	1	1
rs2097760	17	44168677	A	G	0.2465	7.37199e-07	-0.0626008	0.0126433	0.917211	rs3785884	49	KANSL1	0	intronic	4.336	NA	4	5	1	1	1
rs34162554	17	44808342	CA	C	0.2575	NA	NA	NA	0.7076	rs3785884	49	NSF	0	intronic	4.336	NA	4	5	1	1	1
rs3805678	5	131675207	G	A	0.08847	0.0170942	0.0444152	0.0186253	0.0522783	rs7713065	20	SLC22A4:AC034220.3	0:0	ncRNA_intronic	4.335	6	4	5	1	1	1
rs12795510	11	34433455	T	C	0.3032	2.41968e-05	-0.041586	0.00984945	0.257373	rs1157669	35	RP1-53C18.3	6958	intergenic	4.335	4	5	15	0	1	1
rs13068410	3	46080176	T	A	0.1441	NA	NA	NA	0.356337	rs71327040	13	XCR1	10941	intergenic	4.334	5	13	15	0	1	1
rs9891892	17	37479856	A	C	0.162	5.85419e-07	-0.061445	0.0122989	0.563787	rs4794817	47	FBXL20	0	intronic	4.334	5	5	15	1	1	1
rs2216515	4	106750214	T	C	0.175	NA	NA	NA	0.321199	rs147632916	17	INTS12:GSTCD	0:0	intronic	4.333	NA	5	15	1	1	1
rs149734295	9	136247950	AT	A	0.04175	NA	NA	NA	0.134637	rs600038	31	C9orf96	0	intronic	4.333	NA	5	15	1	1	1
rs13143416	4	123111918	T	C	0.2416	NA	NA	NA	0.0911839	rs72669185	18	KIAA1109	0	intronic	4.332	7	4	5	1	1	1
rs6517152	21	34607223	G	A	0.3529	NA	NA	NA	0.24943	rs2834154	58	IFNAR2	0	intronic	4.332	4	2	5	1	1	1
rs36056379	3	46462239	C	T	0.1431	NA	NA	NA	0.420116	rs71327040	13	CCRL2	7750	intergenic	4.331	7	4	15	1	1	1
rs7796492	7	20489873	A	G	0.4702	0.00603917	-0.02636	0.00960065	0.0771811	rs11978564	24	ITGB8	34495	intergenic	4.331	6	2	15	0	0	1
rs624601	9	136135365	A	G	0.2217	0.000555759	0.0370142	0.0107215	0.0892021	rs600038	31	ABO	0	ncRNA_intronic	4.331	NA	4	14	0	1	1
rs62061824	17	44188755	T	C	0.2406	2.31703e-07	-0.0698958	0.0135145	0.948571	rs3785884	49	KANSL1	0	intronic	4.331	6	5	5	1	1	1
rs72677353	4	107125322	T	G	0.07058	0.0441458	0.040127	0.0199369	0.0832961	rs147632916	17	TBCK	0	intronic	4.33	6	5	5	1	1	1
rs4477473	12	57275528	C	A	0.3638	0.0189429	-0.0231973	0.00988527	0.26997	rs167769	38	RP11-74M13.4	7475	intergenic	4.33	5	5	15	0	1	1
rs3837658	14	68761015	A	AT	0.3101	NA	NA	NA	0.256413	rs17105278	42	RAD51B	0	intronic	4.33	NA	5	5	1	0	1
rs6107820	20	6486648	A	G	0.4175	2.1026e-09	-0.056036	0.00935543	0.980806	rs6117319	57	CASC20	0	ncRNA_intronic	4.33	5	14	15	0	1	1
rs148535531	4	106675641	TTTTA	T	0.06362	NA	NA	NA	1	rs147632916	17	INTS12:GSTCD:RP11-45L9.1	0:0:0	ncRNA_intronic	4.329	NA	5	15	1	1	1
rs8043356	15	61016169	T	C	0.171	0.0274432	-0.029076	0.0131855	0.200762	rs11071559	44	RORA	0	intronic	4.329	5	5	15	1	0	0
rs6792497	3	47735174	T	A	0.329	NA	NA	NA	0.30491	rs1134867	13	SMARCC1	0	intronic	4.328	7	4	4	1	1	1
rs373752057	3	47835029	CTG	C	0.3032	NA	NA	NA	0.316818	rs1134867	13	DHX30	9369	intergenic	4.328	NA	5	15	1	1	1
rs2732626	17	43669800	A	G	0.2386	NA	NA	NA	0.938662	rs3785884	49	DND1P1	5504	intergenic	4.328	4	5	15	0	1	1
rs55886302	17	43936011	A	G	0.2396	NA	NA	NA	0.9436	rs3785884	49	MAPT-AS1	0	ncRNA_intronic	4.328	5	5	14	0	1	1
rs7638309	3	46081179	A	G	0.2346	NA	NA	NA	0.184676	rs11712469	13	XCR1	11944	intergenic	4.327	7	13	15	0	1	1
rs62242985	3	46385638	A	G	0.3917	NA	NA	NA	0.214395	rs3213480	13	CCR2	9586	intergenic	4.327	7	9	15	1	1	1
rs35760835	3	46532741	G	A	0.08946	NA	NA	NA	0.194395	rs71327040	13	LTF	6016	intergenic	4.327	2b	2	15	1	1	1
rs3941358	3	121938454	C	T	0.07753	NA	NA	NA	0.135107	rs4678176	15	CASR	0	intronic	4.327	NA	6	15	1	1	1
rs368914743	5	131668423	G	GCACA	0.4314	NA	NA	NA	0.0909646	rs7713065	20	SLC22A4:AC034220.3	0:0	ncRNA_intronic	4.327	NA	4	5	1	1	1
rs2286503	7	22856606	C	T	0.3748	0.000751365	-0.0326681	0.00969346	0.312548	rs3757447	25	TOMM7	0	intronic	4.327	NA	4	4	1	1	1
rs11172214	12	57831280	G	A	0.4175	NA	NA	NA	0.0840328	rs167769	38	INHBC	0	intronic	4.327	7	1	15	1	1	1
rs1230068	17	43466648	T	C	0.4881	NA	NA	NA	0.131754	rs3785884	49	ARHGAP27	4626	intergenic	4.327	4	5	14	1	1	1
rs13117540	4	122989594	G	A	0.2744	0.00564493	0.0312902	0.0113054	0.0566671	rs72669185	18	AC097533.1	9400	intergenic	4.326	7	14	15	0	1	1
rs4883599	12	133021820	C	T	0.3658	0.0308036	-0.0229097	0.0106083	0.0822844	rs5023077	40	RP11-503G7.1	11925	intergenic	4.326	NA	1	14	0	1	1
rs9990063	3	46123839	T	G	0.3241	NA	NA	NA	0.100735	rs71327040	13	XCR1	54604	intergenic	4.325	7	5	15	0	1	1
rs67840739	6	41720834	T	C	0.4443	0.00168816	0.033668	0.0107215	0.151724	rs2027524	21	PGC	0	intronic	4.325	7	5	15	1	1	1
rs6107826	20	6495679	T	C	0.4175	6.3201e-10	-0.057993	0.00938059	0.980806	rs6117319	57	CASC20	0	ncRNA_intronic	4.325	6	5	15	0	1	1
rs115933407	1	155003605	C	T	0.02684	1.79298e-05	0.137083	0.0319599	0.328008	rs138207102	5	DCST2	0	intronic	4.324	2b	4	15	1	1	1
rs200346601	2	204620765	C	T	0.03579	NA	NA	NA	0.053357	rs3181097	11	KRT18P39	8252	NA	4.324	6	5	15	0	0	1
rs7633782	3	46106401	T	C	0.2763	6.52822e-08	0.0584585	0.0108182	0.18407	rs11712469	13	XCR1	37166	intergenic	4.324	6	5	15	0	1	1
rs34473395	3	46392976	C	T	0.07455	NA	NA	NA	0.777131	rs71327040	13	CCR2	2248	intergenic	4.324	6	5	14	1	1	1
rs3785897	17	40670230	C	G	0.1968	0.0215922	0.0270153	0.0117587	0.129433	rs7209222	48	ATP6V0A1	0	intronic	4.324	4	2	7	1	1	1
rs2668724	17	44347638	C	T	0.2445	4.86339e-07	-0.0749049	0.0148868	0.887757	rs3785884	49	RP11-259G18.1	1577	intergenic	4.324	NA	5	15	1	1	1
rs146939709	1	35849556	AAAGT	A	0.02386	NA	NA	NA	0.497169	rs3814302	1	ZMYM4	0	intronic	4.323	NA	4	5	1	1	1
rs2261016	17	44349899	G	A	0.2008	NA	NA	NA	0.757347	rs3785884	49	ARL17B	2250	intergenic	4.323	NA	5	15	1	1	1
rs78523236	19	9166206	A	T	0.06759	0.0340037	-0.038884	0.0183413	0.14281	rs113660049	52	OR1M4P	27581	intergenic	4.323	2b	1	15	0	1	1
rs152125	5	131427161	A	G	0.3559	0.0350576	0.0199832	0.00948108	0.0748114	rs7713065	20	snoZ6	11334	intergenic	4.322	1f	5	15	0	1	1
rs7044343	9	6254208	T	C	0.3668	NA	NA	NA	0.111504	rs12376324	29	IL33	0	intronic	4.322	5	5	15	1	1	1
rs2088690	3	46072839	C	T	0.1243	NA	NA	NA	0.424084	rs71327040	13	XCR1	3604	intergenic	4.321	5	5	15	1	1	1
rs4683919	3	101189563	T	C	0.4115	0.00489985	-0.0264371	0.00939637	0.217125	rs11716558	14	SENP7	0	intronic	4.32	7	5	15	1	1	1
rs12245076	10	81713431	G	A	0.1054	2.5348e-08	0.0746393	0.0133982	0.550079	rs12761299	33	SFTPD	0	intronic	4.32	6	5	9	1	1	1
rs4794823	17	38166265	A	T	0.3787	2.53125e-17	-0.080282	0.00948244	0.23976	rs4795406	47	RP11-387H17.6	2213	intergenic	4.32	7	5	15	1	1	1
rs3820276	1	36317041	G	C	0.02187	0.00059437	0.069414	0.0202127	0.460753	rs3814302	1	AGO4	0	intronic	4.319	5	2	4	1	1	1
rs34569417	3	47843600	A	T	0.3161	7.26661e-05	0.0425819	0.010733	0.32515	rs1134867	13	DHX30	798	upstream	4.319	5	1	15	1	1	1
rs72669974	4	106519627	G	T	0.06759	1.24284e-11	0.136839	0.0201972	0.708959	rs147632916	17	ARHGEF38	0	intronic	4.319	5	5	15	1	1	1
rs556965428	17	44339153	A	G	0.2107	NA	NA	NA	0.802721	rs3785884	49	RP11-259G18.3	1180	intergenic	4.319	NA	5	5	0	1	1
rs2668719	17	44345090	C	A	0.2008	NA	NA	NA	0.757347	rs3785884	49	RP11-259G18.1	0	ncRNA_intronic	4.319	1b	1	2	1	1	1
rs725861	10	9063776	A	G	0.1918	NA	NA	NA	0.38052	rs1149915	32	RP11-428L9.2	48344	intergenic	4.318	7	5	15	0	1	1
rs17100316	10	81913337	A	G	0.1044	0.0115962	0.0375044	0.0148579	0.243607	rs12761299	33	ANXA11	0	UTR3	4.318	5	4	4	1	1	1
rs61858847	10	81719604	A	G	0.09841	2.8516e-05	0.0700836	0.0167464	0.519728	rs12761299	33	SFTPD	0	intronic	4.317	7	14	15	1	1	1
rs11480906	20	6585232	C	CT	0.4155	NA	NA	NA	0.813329	rs6117319	57	CASC20	76125	intergenic	4.317	NA	5	15	0	1	0
rs138060243	10	81906419	ATTCTT	A	0.4205	NA	NA	NA	0.0680557	rs12761299	33	PLAC9	1303	intergenic	4.316	NA	4	5	1	1	1
rs11398351	11	34524714	C	CT	0.1123	NA	NA	NA	0.114759	rs1157669	35	ELF5	0	intronic	4.316	NA	5	15	1	1	1
rs11328125	17	40537526	C	CA	0.4085	NA	NA	NA	0.153087	rs7209222	48	STAT3	0	intronic	4.316	NA	1	5	1	1	1
rs10814853	9	4144996	T	C	0.3121	9.2962e-08	-0.054681	0.0102399	0.35816	rs1570203	28	GLIS3	0	UTR5	4.315	2b	1	15	1	1	1
rs527437752	17	44281821	A	C	0.1988	NA	NA	NA	0.748407	rs3785884	49	KANSL1	0	intronic	4.315	NA	4	5	1	1	1
rs78632394	5	110455784	GAGA	G	0.04771	NA	NA	NA	0.691334	rs17132762	19	WDR36	0	intronic	4.314	NA	4	4	1	1	1
rs41490145	17	44334288	C	G	0.2425	4.14891e-05	-0.0685331	0.0167194	0.937857	rs3785884	49	RP11-259G18.3	2628	intergenic	4.313	NA	5	15	0	1	1
rs2843700	21	34664039	C	T	0.4811	8.14662e-05	0.0380555	0.00965865	0.38127	rs8178521	58	IL10RB	0	intronic	4.313	5	4	4	1	1	1
rs11200974	10	81732060	C	T	0.03479	7.93347e-05	0.077119	0.0195416	0.169247	rs12761299	33	SFTPD:RP11-479O17.10	0:0	ncRNA_exonic	4.312	6	5	15	1	1	1
rs1560312	17	43978988	A	G	0.3638	3.99118e-06	-0.0499112	0.0108224	0.518552	rs3785884	49	MAPT	0	intronic	4.311	6	5	14	1	1	1
rs12468310	2	102721678	A	T	0.2048	0.000368293	0.0396611	0.0111351	0.183902	rs2075186	8	IL1R1	0	intronic	4.31	5	1	15	1	1	1
rs372482	9	6119872	A	G	0.3072	NA	NA	NA	0.478433	rs10975418	29	RP11-218I7.2	53157	intergenic	4.31	7	5	15	0	1	1
rs11032655	11	34425327	A	G	0.1193	0.000229304	0.057548	0.0156197	0.148674	rs1157669	35	RP1-53C18.3	882	downstream	4.309	5	5	15	0	1	1
rs11078915	17	37715426	T	C	0.2515	4.07907e-06	0.049416	0.0107256	0.340305	rs4794817	47	CDK12	0	intergenic	4.309	7	4	5	1	1	1
rs10200952	2	103027651	A	C	0.4702	8.03316e-09	0.0546445	0.00947413	0.185488	rs2075186	8	AC007248.7	51	upstream	4.308	3a	9	15	1	1	1
rs11076770	16	89205510	T	C	0.1521	NA	NA	NA	0.570572	rs117169628	46	ACSF3	0	intronic	4.308	1f	4	5	1	1	1
rs62074564	17	44335818	A	G	0.2425	1.6135e-06	-0.0725156	0.015118	0.927321	rs3785884	49	RP11-259G18.3	1098	intergenic	4.308	NA	5	15	0	1	1
rs10233214	7	20558818	T	C	0.2565	NA	NA	NA	0.765436	rs11978564	24	EEF1A1P27	62876	intergenic	4.307	2b	5	15	0	1	1
rs2696527	17	44356433	G	T	0.2127	NA	NA	NA	0.801987	rs3785884	49	ARL17B	0	intronic	4.307	NA	5	15	1	1	1
rs62131895	19	10616403	T	C	0.2217	3.95456e-05	-0.0512543	0.0124703	0.306908	rs2304237	53	KEAP1	1985	intergenic	4.307	4	1	14	1	1	1
rs7275655	21	35358249	G	A	0.1501	NA	NA	NA	0.380367	rs111585689	58	LINC00649	8256	intergenic	4.307	4	5	15	0	1	1
rs1650791	5	110602004	G	A	0.2793	0.00111986	-0.0357178	0.0109613	0.251215	rs6594499	19	CAMK4:AC010468.2	0:0	ncRNA_intronic	4.306	NA	4	15	1	1	1
rs2797275	10	9082034	C	A	0.2833	0.00632343	-0.030155	0.0110437	0.0885829	rs1149915	32	RP11-428L9.2	66602	intergenic	4.306	NA	9	15	0	1	1
rs6671402	1	36382450	T	A	0.01193	0.00409787	0.067214	0.0234152	0.243944	rs3814302	1	AGO1	0	intronic	4.305	5	4	4	1	1	1
rs2372949	3	45371701	C	A	0.2913	NA	NA	NA	0.100978	rs73058468	13	LARS2	58296	intergenic	4.305	5	5	14	0	1	1
rs62408236	6	90980148	C	T	0.3638	5.76354e-12	0.070301	0.0102102	1	rs6454805	22	BACH2	0	intronic	4.305	6	3	15	1	1	1
rs60823703	10	81729345	C	A	0.03479	0.00130039	0.0667757	0.0207643	0.169247	rs12761299	33	SFTPD:RP11-479O17.10	0:0	ncRNA_exonic	4.305	7	9	15	1	1	1
rs34597616	17	37552989	G	A	0.2515	1.37436e-05	-0.0461556	0.0106156	0.333559	rs4794817	47	FBXL20	0	intronic	4.305	5	5	5	1	1	1
rs62055662	17	43752566	C	T	0.2396	NA	NA	NA	0.9436	rs3785884	49	CRHR1:RP11-105N13.4	0:0	ncRNA_intronic	4.305	5	5	14	1	1	1
rs7543051	1	154905179	A	G	0.06461	1.61714e-05	0.07563	0.017539	0.0932788	rs138207102	5	PMVK	0	intronic	4.304	6	2	5	1	1	1
rs565649247	2	60786563	C	CTT	0.4563	NA	NA	NA	0.103207	rs1123573	7	BCL11A	5860	intergenic	4.304	NA	5	14	1	0	1
rs4239222	17	37696235	G	T	0.2475	8.92579e-07	0.052487	0.0106812	0.344774	rs4794817	47	CDK12	0	intronic	4.304	3a	5	5	1	1	1
rs2429439	17	44348221	A	G	0.2445	1.00172e-06	-0.072914	0.0149069	0.897717	rs3785884	49	RP11-259G18.1	2160	intergenic	4.304	NA	5	15	1	1	1
rs75848779	21	34578113	G	C	0.1511	NA	NA	NA	0.169485	rs2834154	58	IFNAR2	24092	intergenic	4.304	4	2	15	0	1	1
rs12515180	5	131785684	C	T	0.3847	NA	NA	NA	0.211527	rs7713065	20	C5orf56	0	intronic	4.303	6	4	5	1	1	1
rs77122447	9	6411110	T	C	0.04672	0.00478688	0.07164	0.0253949	0.0588529	rs10975418	29	UHRF2	2040	intergenic	4.303	4	5	15	1	0	1
rs11403147	11	10707273	GAA	G	0.2396	NA	NA	NA	0.0731355	rs2052692	34	MRVI1	0	intronic	4.303	NA	4	15	1	0	1
rs555329451	17	44239639	C	A	0.1998	NA	NA	NA	0.752862	rs3785884	49	KANSL1	0	intronic	4.303	NA	4	5	1	1	1
rs56058226	3	45935018	C	T	0.3598	NA	NA	NA	0.271456	rs11712469	13	LZTFL1:CCR9	0:0	intronic	4.302	6	3	15	1	1	1
rs369326375	4	25326794	A	G	0.4364	0.00434859	-0.0362777	0.0127214	0.129675	rs7671107	16	ZCCHC4	0	intronic	4.302	6	5	5	1	1	1
rs978329	10	9102612	A	T	0.2813	0.00836071	-0.030227	0.011462	0.0905452	rs1149915	32	RP11-428L9.2	87180	intergenic	4.302	3a	7	15	0	0	1
rs61860411	10	81726671	T	C	0.07058	NA	NA	NA	0.348995	rs12761299	33	SFTPD	0	intronic	4.302	7	14	15	1	1	1
rs56301252	17	38109155	T	G	0.3787	1.25814e-08	-0.084302	0.0148115	0.488604	rs4795406	47	LRRC3C	8154	intergenic	4.302	2b	1	1	1	1	1
rs7408715	19	10424911	C	T	0.1551	0.0200486	-0.0291072	0.0125169	0.0882436	rs2304237	53	CTD-2369P2.10:FDX1L	0:0	intronic	4.301	6	4	5	1	1	1
20:6520175:C:CTTTTT	20	6520175	CTTTTT	C	0.2167	NA	NA	NA	0.193573	rs6117319	57	CASC20	11068	intergenic	4.301	NA	5	15	0	0	1
rs873250	8	81120495	T	G	0.3628	NA	NA	NA	0.170852	rs13275219	27	TPD52	0	intergenic	4.299	NA	2	15	1	1	1
rs56308728	2	111852366	A	G	0.1809	0.0101751	-0.03359	0.0130709	0.128027	rs144569746	9	ACOXL	0	intronic	4.298	5	5	15	1	1	0
rs6085610	20	6565898	A	C	0.2237	7.32824e-05	0.049771	0.0125514	0.17265	rs6117319	57	CASC20	56791	intergenic	4.298	6	5	15	0	0	0
rs4740138	8	81123021	C	T	0.3628	NA	NA	NA	0.170852	rs13275219	27	TPD52	0	intergenic	4.297	7	5	15	1	1	1
rs7973990	12	133137480	G	C	0.4085	8.28883e-11	-0.0624934	0.00962138	0.543444	rs5023077	40	FBRSL1	0	intronic	4.297	4	1	2	1	1	0
rs4795406	17	38100134	G	C	0.4513	1.04334e-27	-0.102095	0.00935874	1	rs4795406	47	LRRC3C	0	intronic	4.297	5	5	15	1	1	1
rs76154201	17	44154033	T	C	0.2406	1.98282e-06	-0.069835	0.0146861	0.948571	rs3785884	49	KANSL1	0	intronic	4.297	7	4	5	1	1	1
rs2834288	21	35264397	A	G	0.3887	4.1823e-06	0.0439401	0.00954781	0.129039	rs111585689	58	AP000304.12:ITSN1	0:0	UTR3	4.297	5	5	15	1	1	1
rs4858851	3	47765655	T	G	0.3161	0.000746155	0.0332601	0.00986352	0.32515	rs1134867	13	SMARCC1	0	intronic	4.296	1d	4	5	1	1	1
rs12700203	7	20506391	A	G	0.2316	7.13664e-09	0.061633	0.010649	0.919422	rs11978564	24	ITGB8	51013	intergenic	4.296	5	7	15	0	1	1
rs79882507	17	43837782	A	G	0.2396	NA	NA	NA	0.9436	rs3785884	49	CRHR1:RP11-105N13.4	0:0	ncRNA_intronic	4.296	5	5	14	1	1	1
rs11263928	1	35479541	T	C	0.03082	0.0107267	0.045039	0.0176521	0.0931899	rs3814302	1	RP11-244H3.4:ZMYM6	0:0	intronic	4.295	7	4	5	1	1	1
rs2768552	6	109270551	G	A	0.2604	8.90098e-10	-0.064951	0.0105991	1	rs2768552	23	ARMC2	0	intronic	4.295	NA	5	15	1	1	1
rs514659	9	136142203	A	C	0.3708	NA	NA	NA	0.269431	rs600038	31	ABO	0	ncRNA_intronic	4.295	6	5	14	0	1	1
rs2696551	17	44349234	C	T	0.2127	NA	NA	NA	0.801987	rs3785884	49	ARL17B	2915	intergenic	4.295	NA	5	15	1	1	1
rs113401658	7	99858505	C	T	0.2177	0.00831356	0.032125	0.0121729	0.151326	rs2897075	26	GATS:GATS	0:0	ncRNA_intronic	4.293	5	4	15	1	1	1
rs8176732	9	136132303	A	G	0.2217	0.000497901	-0.0371854	0.0106797	0.0892021	rs600038	31	ABO	0	ncRNA_intronic	4.293	NA	4	15	0	1	1
rs200541670	21	36510481	TCTGTCTGCACATGGCCCTCTCC	T	0.05865	NA	NA	NA	0.36975	rs2834787	59	RUNX1:AF015262.2	0:0	ncRNA_intronic	4.293	NA	5	15	1	0	1
rs12325583	16	89208178	T	C	0.2465	1.89173e-05	0.0469426	0.0109748	0.470876	rs117169628	46	ACSF3	0	intronic	4.292	4	4	4	1	1	1
rs375922703	2	198561177	T	C	0.4861	NA	NA	NA	0.663194	rs12151726	10	AC011997.1	0	intronic	4.291	6	14	15	1	1	1
rs8176714	9	136133178	G	A	0.2247	0.00152356	-0.033729	0.0106395	0.0914179	rs600038	31	ABO	0	ncRNA_intronic	4.291	NA	4	14	0	1	1
rs5820777	17	47841839	C	CT	0.333	NA	NA	NA	0.0749655	rs3848456	50	FAM117A	0	intronic	4.291	NA	1	1	1	1	1
rs6038566	20	6615197	A	G	0.4304	0.00915732	-0.0256862	0.00985609	0.393477	rs6117319	57	RP5-859D4.3	96707	intergenic	4.291	3a	5	15	0	1	1
rs4851613	2	103137990	C	T	0.2008	NA	NA	NA	0.0828438	rs13020553	8	SLC9A4	0	intronic	4.29	5	4	15	1	1	1
rs55896111	17	43799048	G	A	0.2396	NA	NA	NA	0.9436	rs3785884	49	CRHR1:RP11-105N13.4	0:0	ncRNA_intronic	4.29	5	5	14	1	1	1
rs77123981	19	33724558	C	T	0.4751	NA	NA	NA	0.0791282	rs10414065	54	SLC7A10	7801	intergenic	4.289	4	5	14	1	0	1
rs2248412	21	34605531	A	G	0.174	1.43173e-07	-0.0756968	0.0143879	0.122978	rs2834154	58	IFNAR2	0	intronic	4.287	5	1	5	1	1	1
rs73991099	2	204623901	C	T	0.03181	1.12707e-07	0.09629	0.018151	0.870962	rs3181097	11	KRT18P39	5116	intergenic	4.286	2a	2	15	0	0	1
rs3829499	16	89372039	C	G	0.2416	0.000782557	-0.03998	0.0119027	0.208507	rs117169628	46	ANKRD11	0	intronic	4.285	5	4	5	1	1	1
rs566617135	17	44223593	T	C	0.1998	NA	NA	NA	0.752862	rs3785884	49	KANSL1	0	intronic	4.285	NA	2	7	1	1	1
rs113122363	4	25326733	C	T	0.4374	NA	NA	NA	0.128589	rs7671107	16	ZCCHC4	0	intronic	4.284	7	5	5	1	1	1
rs8070763	17	40536396	T	C	0.3618	0.00137867	0.030866	0.0096484	0.191541	rs7209222	48	STAT3	0	intronic	4.284	7	4	5	1	1	1
rs62055525	17	43958736	G	A	0.2396	NA	NA	NA	0.9436	rs3785884	49	MAPT-AS1	0	ncRNA_intronic	4.284	7	9	14	0	1	1
rs4652889	1	36174770	A	G	0.1332	0.00642048	-0.036085	0.0132398	0.0667719	rs3814302	1	RN7SL281P	2894	intergenic	4.283	4	1	13	1	1	1
rs7559845	2	103046214	G	T	0.4712	NA	NA	NA	0.186323	rs2075186	8	IL18RAP	0	intronic	4.282	6	1	15	1	1	1
rs27879	5	131432689	A	C	0.3777	NA	NA	NA	0.0669982	rs7713065	20	snoZ6	16862	intergenic	4.282	1f	5	15	0	1	1
rs7133643	12	133127085	G	C	0.3519	0.0157334	0.0292069	0.0120938	0.321435	rs5023077	40	FBRSL1	0	intronic	4.282	4	1	5	1	1	0
rs2304240	19	10449392	A	G	0.1769	0.0135184	0.0301169	0.012194	0.0792801	rs2304237	53	ICAM3	0	exonic	4.282	1f	1	15	1	1	1
rs78178570	21	35249183	A	G	0.08648	NA	NA	NA	0.948633	rs111585689	58	AP000304.12:ITSN1	0:0	intronic	4.282	5	5	15	1	1	1
rs35411187	3	48360017	C	G	0.2843	0.0014675	-0.033681	0.0105881	0.825256	rs1134867	13	SPINK8	0	intronic	4.281	3a	5	15	1	1	1
rs36223523	3	100871182	TTAAAAA	T	0.1262	NA	NA	NA	0.0523893	rs11716558	14	ACTR3P3	10755	intergenic	4.281	NA	5	15	0	0	1
rs11712309	3	101519097	T	C	0.331	3.35403e-09	-0.0591977	0.010011	1	rs11716558	14	NXPE3	0	intronic	4.281	6	4	5	1	1	1
rs11727369	4	123286227	G	A	0.3767	NA	NA	NA	0.50721	rs72669185	18	KIAA1109	2313	intergenic	4.281	4	1	15	1	1	1
rs1007654	17	38111354	G	A	0.3698	NA	NA	NA	0.465509	rs4795406	47	GSDMA	7871	intergenic	4.281	1f	2	5	1	1	1
rs35335084	3	46259958	A	T	0.09245	NA	NA	NA	0.856368	rs71327040	13	CCR3	0	intronic	4.28	5	5	15	1	1	1
rs17518508	5	110493600	C	T	0.1143	0.00161448	-0.0525136	0.0166537	0.134559	rs6594499	19	AC010468.3	1749	intergenic	4.28	7	7	15	0	1	1
rs11079873	17	47694972	T	C	0.4155	0.0399695	0.021785	0.0106058	0.0562877	rs3848456	50	SPOP	0	intronic	4.28	5	2	5	1	1	1
1:35860974:A:ATC	1	35860974	A	ATC	0.02187	NA	NA	NA	0.38058	rs3814302	1	ZMYM4	0	intronic	4.279	NA	4	4	1	1	1
rs1418699	10	9085937	C	G	0.3897	NA	NA	NA	0.117449	rs1149915	32	RP11-428L9.2	70505	intergenic	4.279	5	9	15	0	1	1
rs2957316	17	44331214	T	C	0.2326	0.0024892	-0.0579976	0.019175	0.887537	rs3785884	49	RP11-259G18.3	5702	intergenic	4.279	NA	1	15	0	1	1
16:89160708:C:G	16	89160708	G	C	0.2813	NA	NA	NA	0.217957	rs117169628	46	ACSF3	0	intronic	4.277	4	1	1	1	1	1
rs547806241	17	44283571	C	T	0.2107	NA	NA	NA	0.814414	rs3785884	49	KANSL1	0	intronic	4.277	NA	4	5	1	1	1
rs36050210	17	44353414	A	G	0.2435	7.00912e-07	-0.0741942	0.0149552	0.892328	rs3785884	49	ARL17B	0	intronic	4.277	6	5	15	1	1	1
rs7627404	3	48819668	A	C	0.334	0.0458107	-0.0204299	0.0102296	0.0573457	rs1134867	13	PRKAR2A	0	intronic	4.276	6	4	4	1	1	1
rs7167532	15	67441256	G	T	0.2336	3.40047e-06	0.050326	0.0108344	0.357745	rs35251008	45	SMAD3	0	intronic	4.276	3a	2	7	1	1	1
rs4739735	8	81259877	C	T	0.3787	5.13602e-06	0.044778	0.00982156	0.900119	rs13275219	27	RP11-775E10.1	3489	intergenic	4.275	5	2	15	0	1	1
rs10788329	10	81717430	T	C	0.1054	NA	NA	NA	0.550079	rs12761299	33	SFTPD	0	intronic	4.275	7	5	15	1	1	1
1:35523594:A:T	1	35523594	A	T	0.02883	NA	NA	NA	0.119659	rs3814302	1	RP11-248I9.2	0	ncRNA_intronic	4.273	NA	9	15	1	1	1
rs11727745	4	106716527	T	G	0.06362	2.7289e-12	0.136281	0.0194937	1	rs147632916	17	INTS12:GSTCD:RP11-45L9.1	0:0:0	ncRNA_intronic	4.273	6	5	15	1	1	1
rs1475187	10	9107636	C	T	0.2783	0.00509272	-0.031385	0.0112045	0.0913099	rs1149915	32	RP11-428L9.2	92204	intergenic	4.272	5	5	15	0	0	1
rs6594497	5	110415868	A	T	0.4602	NA	NA	NA	0.824081	rs6594499	19	CTC-551A13.2	0	ncRNA_intronic	4.271	5	5	14	1	1	1
rs10071052	5	110533593	T	A	0.04274	5.04742e-05	0.077672	0.0191621	0.261867	rs17132762	19	AC010468.1	4852	intergenic	4.271	4	5	15	0	1	1
rs911476	6	109262979	G	T	0.4294	0.00680675	-0.026767	0.00989116	0.125773	rs2768552	23	ARMC2	0	intronic	4.271	NA	5	15	1	1	1
rs76238963	9	136269576	A	C	0.1044	0.00182954	0.0538732	0.0172859	0.191083	rs600038	31	C9orf96	0	intronic	4.271	4	1	4	1	1	1
rs62060769	17	44135026	G	C	0.2406	1.08931e-10	-0.0796243	0.0123372	0.948571	rs3785884	49	KANSL1	0	intronic	4.271	5	2	5	1	1	1
rs9866622	3	101338607	G	A	0.4851	0.000302765	0.035714	0.00988507	0.302987	rs11716558	14	RNU6-1256P	3834	intergenic	4.27	5	5	15	0	1	1
rs28375038	4	106538537	T	C	0.04871	0.0317772	-0.050266	0.02341	0.0932182	rs34712979	17	ARHGEF38	0	intronic	4.27	6	5	15	1	1	1
rs79904324	10	81804688	A	G	0.08449	NA	NA	NA	0.272015	rs12761299	33	TMEM254-AS1	1927	intergenic	4.27	4	7	15	0	1	1
rs68058972	17	40654524	A	G	0.172	NA	NA	NA	0.140032	rs7209222	48	ATP6V0A1	0	intronic	4.27	7	4	4	1	1	1
rs12450701	17	47224201	T	C	0.167	0.0236675	0.027436	0.0121265	0.0625697	rs12940887	50	B4GALNT2	0	intronic	4.27	4	2	14	1	1	1
rs117298864	19	46159060	G	A	0.04573	0.001457	0.087619	0.0275262	0.0833733	rs7250497	55	RN7SL836P	3999	intergenic	4.27	7	5	15	0	1	0
rs641432	3	101587566	C	T	0.4274	0.0108332	-0.0241289	0.00946962	0.394716	rs11716558	14	NFKBIZ	7699	intergenic	4.269	4	2	15	1	1	1
rs6894249	5	131797547	A	G	0.4095	0.000132646	-0.035752	0.0093555	0.510445	rs7713065	20	C5orf56	0	UTR3	4.269	5	4	5	1	1	1
rs2146601	10	9101026	G	T	0.2813	0.00429059	-0.031737	0.0111125	0.0870264	rs1149915	32	RP11-428L9.2	85594	intergenic	4.269	6	5	15	0	0	1
rs11172064	12	57319027	A	G	0.1342	0.00338368	0.0401664	0.0137061	0.0516874	rs167769	38	SDR9C7	0	intronic	4.269	7	5	15	1	1	1
rs2316954	17	44156167	G	A	0.2406	6.84078e-07	-0.0720996	0.0145191	0.948571	rs3785884	49	KANSL1	0	intronic	4.269	1a	2	5	1	1	1
rs2732686	17	44338735	C	T	0.2634	0.00117468	-0.0611276	0.0188377	0.846208	rs3785884	49	RP11-259G18.3	762	upstream	4.268	NA	5	5	0	1	1
rs997739	3	101313940	A	G	0.2416	2.39464e-07	-0.0560845	0.010857	0.639448	rs11716558	14	PCNP	658	downstream	4.267	6	4	5	1	1	1
rs6054263	20	6430769	A	G	0.4891	0.000238695	-0.0343997	0.00936277	0.358052	rs6117319	57	CASC20	0	ncRNA_intronic	4.267	7	14	15	0	0	1
rs11208556	1	65422862	A	C	0.2783	1.42262e-05	-0.0445047	0.0102537	0.519286	rs4916011	3	JAK1	0	intronic	4.266	4	2	7	1	1	1
rs242925	17	43888866	C	T	0.4761	NA	NA	NA	0.224359	rs3785884	49	CRHR1:RP11-105N13.4	0:0	ncRNA_intronic	4.266	NA	5	14	1	1	0
rs115046953	2	242711560	T	G	0.494	NA	NA	NA	0.328337	rs62192043	12	D2HGDH	3328	intergenic	4.265	2b	1	7	1	1	1
rs35196450	17	38062942	A	AC	0.4662	NA	NA	NA	0.391155	rs4795406	47	GSDMB	0	intronic	4.265	NA	4	5	1	1	1
rs113475307	17	44330398	A	G	0.1918	NA	NA	NA	0.7184	rs3785884	49	RP11-259G18.3	6518	intergenic	4.264	7	5	15	0	1	1
rs7283922	21	36474310	C	T	0.4056	0.00037091	-0.034258	0.00962314	0.236665	rs2834787	59	RUNX1	0	intronic	4.264	5	5	15	1	0	1
rs6754736	2	111948541	T	C	0.5	0.017523	-0.0231828	0.00975893	0.119906	rs144569746	9	AC108463.1	4998	intergenic	4.263	7	5	15	0	1	1
rs1537285	9	6124584	T	G	0.1849	5.48217e-08	-0.0721688	0.0132787	0.903016	rs10975418	29	RP11-218I7.2	57869	intergenic	4.263	7	5	15	0	1	1
rs1412425	9	6188740	C	A	0.3082	NA	NA	NA	0.467787	rs12376324	29	RP11-575C20.1	7193	intergenic	4.263	NA	5	15	0	1	1
rs4253499	10	81369228	A	G	0.07058	0.0010321	0.058926	0.0179563	0.348995	rs12761299	33	SFTPA1	1466	intergenic	4.263	5	5	15	1	1	1
rs7584113	2	60721311	A	G	0.3072	1.06572e-05	-0.0448369	0.0101824	0.255388	rs1123573	7	BCL11A	0	intronic	4.261	5	4	15	1	0	1
rs13138695	4	25233022	G	A	0.0159	0.00267593	0.0782087	0.0260461	0.061385	rs7671107	16	PI4K2B	0	intronic	4.261	6	5	15	1	1	1
rs142894521	5	110569166	GT	G	0.2694	NA	NA	NA	0.263618	rs6594499	19	CAMK4	0	intronic	4.261	NA	1	15	1	1	1
rs143458189	7	99891355	CA	C	0.2903	NA	NA	NA	0.0830615	rs2897075	26	SPDYE3	13969	intergenic	4.261	NA	4	15	0	1	1
rs11147192	12	133060549	G	A	0.3141	1.89837e-08	0.057632	0.0102529	0.263171	rs5023077	40	FBRSL1	5587	intergenic	4.261	5	5	14	1	1	1
rs200847241	12	133141151	A	G	0.3718	NA	NA	NA	0.482862	rs5023077	40	FBRSL1	0	intronic	4.261	5	4	5	1	1	0
rs10739031	9	4103413	C	A	0.1998	0.0325523	0.024825	0.0116137	0.0643691	rs1570203	28	GLIS3	0	intronic	4.26	7	5	15	1	0	1
rs55930887	17	43548321	T	C	0.1958	NA	NA	NA	0.717892	rs3785884	49	PLEKHM1	0	intronic	4.26	7	4	5	1	1	0
rs62055690	17	43754576	C	G	0.2396	NA	NA	NA	0.933274	rs3785884	49	CRHR1:RP11-105N13.4	0:0	ncRNA_intronic	4.26	7	5	14	1	1	1
rs2160226	2	102838284	G	A	0.327	0.00490073	-0.0277351	0.00985791	0.0799778	rs13020553	8	IL1RL2	0	intronic	4.259	NA	4	15	1	1	1
rs35356337	5	110669108	GCAAA	G	0.494	NA	NA	NA	0.0632069	rs6594499	19	CAMK4	0	intronic	4.259	NA	5	15	1	1	1
rs57360215	10	81728290	G	A	0.03479	5.24122e-05	0.0783124	0.0193622	0.169247	rs12761299	33	SFTPD:RP11-479O17.10	0:0	ncRNA_exonic	4.259	6	9	15	1	1	1
rs3912063	17	44165049	A	G	0.2406	3.24658e-10	-0.0779067	0.0123927	0.948571	rs3785884	49	KANSL1	0	intronic	4.259	NA	4	5	1	1	1
rs11265556	1	161104459	T	C	0.3996	0.00515642	0.0267365	0.00955866	0.0794921	rs2070901	6	DEDD	1980	intergenic	4.258	7	4	5	1	1	1
rs12949100	17	38057189	G	A	0.4652	NA	NA	NA	0.38515	rs4795406	47	GSDMB	3658	intergenic	4.258	6	5	15	1	1	1
rs76390695	14	68904049	C	A	0.1004	0.0313	-0.044274	0.0205616	0.141878	rs17105278	42	RAD51B	0	intronic	4.257	6	5	15	1	0	1
rs41382552	17	44118999	A	G	0.2406	8.67935e-11	-0.0802602	0.0123699	0.948571	rs3785884	49	KANSL1	0	intronic	4.257	7	4	4	1	1	1
rs4683140	3	45822918	C	T	0.4245	NA	NA	NA	0.107347	rs11712469	13	SLC6A20	0	intronic	4.256	5	5	15	1	1	1
rs12504088	4	106662004	A	G	0.1392	NA	NA	NA	0.452075	rs147632916	17	INTS12:GSTCD	0:0	intronic	4.256	6	5	5	1	1	1
rs4807615	19	4619925	T	G	0.3847	0.000186513	-0.0437298	0.0117031	0.122711	rs35574495	51	CTB-50L17.2	1280	intergenic	4.256	5	5	14	0	1	0
rs916787	7	20572270	T	G	0.4225	NA	NA	NA	0.320422	rs11978564	24	EEF1A1P27	49424	intergenic	4.255	5	5	15	0	1	1
rs75344264	12	113350105	A	G	0.2137	0.00413195	0.0366701	0.0127864	0.173991	rs10774679	39	OAS1:RP1-71H24.1	0:0	ncRNA_intronic	4.255	7	4	5	1	1	0
rs1916817	7	22897078	A	T	0.3917	3.19949e-06	-0.0500626	0.0107486	1	rs3757447	25	AC005682.5	0	ncRNA_intronic	4.254	7	4	5	0	1	1
rs56328475	10	81655045	CA	C	0.05666	NA	NA	NA	0.300101	rs12761299	33	PGGT1BP2	2113	intergenic	4.254	NA	13	15	0	1	1
rs62062768	17	44019479	C	G	0.2396	2.81023e-10	-0.0777311	0.0123209	0.9436	rs3785884	49	MAPT	0	intronic	4.254	5	5	14	1	1	1
rs78094726	3	101195405	A	G	0.4115	0.00521413	-0.0263187	0.00942141	0.217125	rs11716558	14	SENP7	0	intronic	4.253	6	4	5	1	1	1
rs3094325	9	136360877	G	A	0.0497	NA	NA	NA	0.0540217	rs600038	31	SLC2A6	16617	intergenic	4.253	3a	1	15	0	1	1
rs4340365	17	43930980	C	T	0.2396	NA	NA	NA	0.9436	rs3785884	49	MAPT-AS1	0	ncRNA_intronic	4.253	7	5	14	1	1	1
rs11735330	4	106521870	T	A	0.1392	0.00227108	0.048361	0.0158442	0.315044	rs147632916	17	ARHGEF38	0	intronic	4.252	6	5	15	1	1	1
21:42821696:C:G	21	42821696	C	G	0.2942	NA	NA	NA	0.0569623	rs12329760	60	MX1	0	intronic	4.252	NA	4	4	1	1	1
rs72916919	2	198492316	T	G	0.4632	7.03733e-06	0.0439157	0.00977521	0.707652	rs12151726	10	RFTN2	0	intronic	4.251	5	4	15	1	1	1
rs6703605	1	36018062	C	T	0.04771	5.7435e-05	0.071718	0.0178265	0.919189	rs3814302	1	KIAA0319L	0	intronic	4.25	5	4	4	1	1	1
rs10815393	9	6240324	T	C	0.2306	NA	NA	NA	0.503385	rs12376324	29	IL33	0	intronic	4.25	7	5	15	1	0	1
rs1975844	3	48442959	T	A	0.4642	0.045217	-0.0185865	0.00928104	0.0989178	rs1134867	13	FBXW12	292	intergenic	4.249	6	4	5	1	1	1
rs7718024	5	131785879	T	C	0.2028	0.0322136	0.0236884	0.0110603	0.209448	rs2706334	20	C5orf56	0	intronic	4.249	7	4	5	1	1	1
rs11146937	12	133141397	A	T	0.06759	0.0260072	-0.051705	0.0232267	0.0614564	rs5023077	40	FBRSL1	0	intronic	4.249	6	4	5	1	0	0
rs565554725	19	50898265	T	G	0.08748	NA	NA	NA	0.231751	rs1405655	56	POLD1	0	intronic	4.249	NA	4	5	1	1	1
rs61858839	10	81713918	T	A	0.1054	4.42213e-06	0.0756292	0.0164752	0.550079	rs12761299	33	SFTPD	0	intronic	4.247	6	5	9	1	1	1
rs8077487	17	44115440	T	C	0.2465	NA	NA	NA	0.917211	rs3785884	49	KANSL1	0	intronic	4.247	1b	4	4	1	1	1
rs4815905	20	6467481	C	T	0.2614	2.57116e-06	-0.051135	0.0108742	0.144565	rs6117319	57	CASC20	0	ncRNA_intronic	4.247	6	5	15	0	0	1
rs1861284	2	102728004	C	T	0.3569	NA	NA	NA	0.0955938	rs2075186	8	IL1R1	0	intronic	4.246	NA	2	15	1	1	1
rs61894543	11	76232831	C	T	0.3121	NA	NA	NA	0.215183	rs4494327	37	C11orf30	0	intronic	4.246	5	4	5	1	1	1
rs9906919	17	47261816	G	C	0.174	NA	NA	NA	0.129133	rs12940887	50	RP11-708H21.4	11207	intergenic	4.246	6	5	9	0	1	1
rs10950814	7	20555732	T	C	0.4205	NA	NA	NA	0.323965	rs11978564	24	EEF1A1P27	65962	intergenic	4.245	7	5	15	0	1	1
rs10278582	7	22876066	A	C	0.2694	NA	NA	NA	0.469126	rs3757447	25	TOMM7	13595	intergenic	4.245	6	5	15	0	1	1
rs7627568	3	48093052	A	T	0.3231	6.37148e-05	0.042352	0.0105917	0.366417	rs1134867	13	MAP4	0	intronic	4.244	6	4	5	1	1	0
rs10250381	7	20535035	A	G	0.2475	4.63142e-08	0.058904	0.0107786	0.787185	rs11978564	24	ITGB8	79657	intergenic	4.244	7	5	15	0	1	1
rs8081780	17	37649507	C	T	0.2505	1.99104e-05	0.0459722	0.0107767	0.336253	rs4794817	47	CDK12	0	intronic	4.244	6	4	4	1	1	1
17:43502012:A:T	17	43502012	T	A	0.05865	NA	NA	NA	0.679114	rs3785884	49	ARHGAP27	0	intronic	4.244	6	1	15	1	1	1
rs11406702	2	102915966	A	AT	0.1491	NA	NA	NA	0.714751	rs2075186	8	IL1RL1	11995	intergenic	4.243	NA	5	15	0	1	1
rs55839153	7	99752566	G	A	0.2117	0.0042085	0.0382784	0.0133743	0.231481	rs2897075	26	LAMTOR4:C7orf43	0:0	UTR3	4.243	4	2	4	1	1	1
rs11256033	10	9083236	C	T	0.337	NA	NA	NA	0.103681	rs1149915	32	RP11-428L9.2	67804	intergenic	4.243	7	9	15	0	1	1
rs11200971	10	81731950	A	T	0.03479	0.000135138	0.0741684	0.0194316	0.169247	rs12761299	33	SFTPD:RP11-479O17.10	0:0	ncRNA_exonic	4.243	6	5	15	1	1	1
rs7928635	11	34421312	C	T	0.08449	0.011443	0.0368063	0.0145544	0.0839828	rs1157669	35	RP1-53C18.3	4897	intergenic	4.243	4	5	15	0	1	1
rs150587259	1	155129499	A	G	0.06759	2.32726e-08	-0.105293	0.0188504	0.345675	rs6675468	5	HMGN2P18	8203	intergenic	4.242	7	14	15	0	1	1
rs10850098	12	113362058	C	G	0.3658	NA	NA	NA	0.970609	rs10774679	39	OAS1:RP1-71H24.1	0:0	ncRNA_intronic	4.242	6	4	5	1	1	0
rs544121088	17	44635919	A	AT	0.2058	NA	NA	NA	0.398382	rs3785884	49	ARL17A	0	intronic	4.242	NA	5	15	1	1	0
rs6545819	2	60739061	T	A	0.3897	NA	NA	NA	0.215054	rs1123573	7	BCL11A	0	intronic	4.241	5	2	14	1	1	1
rs315689	4	25370962	A	T	0.04076	0.0194157	-0.05294	0.0226486	0.0917543	rs7671107	16	ZCCHC4	0	UTR3	4.241	5	4	5	1	1	1
rs558011060	17	44239225	G	A	0.1998	NA	NA	NA	0.752862	rs3785884	49	KANSL1	0	intronic	4.241	NA	4	5	1	1	1
rs2532322	17	44358428	G	A	0.2356	4.3088e-07	-0.0789854	0.0156259	0.912893	rs3785884	49	ARL17B	0	intronic	4.241	NA	5	15	1	1	1
rs13061783	3	46543848	G	A	0.08847	NA	NA	NA	0.19779	rs71327040	13	RTP3	1408	intergenic	4.239	7	5	15	1	1	1
rs74402415	1	35446275	C	T	0.02584	0.0321999	0.043986	0.0205358	0.083005	rs3814302	1	RP11-244H3.1	0	ncRNA_intronic	4.238	5	4	5	1	1	1
rs7305700	12	57256380	T	A	0.3618	0.017272	0.0254162	0.0106752	0.22364	rs167769	38	RP11-74M13.4	0	ncRNA_intronic	4.238	6	8	9	0	1	1
rs2373248	3	46470714	A	G	0.4771	0.000533264	-0.035733	0.0103171	0.0689583	rs71327040	13	LTF	6421	intergenic	4.237	5	1	15	1	1	1
rs143887099	14	68951461	A	AT	0.2058	NA	NA	NA	0.0719489	rs17105278	42	RAD51B	0	intronic	4.237	NA	5	15	1	0	1
rs2834803	21	36518018	A	G	0.3986	0.0482985	-0.0188716	0.00955654	0.202577	rs2834787	59	RUNX1	0	intronic	4.235	3a	5	15	1	0	1
rs642248	1	78603846	G	A	0.2376	0.00118986	-0.0356086	0.0109859	0.0516176	rs7515509	4	GIPC2	0	UTR3	4.234	NA	5	15	1	1	1
rs78350525	2	242693324	G	A	0.2505	NA	NA	NA	0.6777	rs62192043	12	D2HGDH	0	intronic	4.234	5	4	5	1	1	1
rs267232	3	45644183	G	A	0.2197	0.0271486	-0.0282686	0.0127948	0.11845	rs73058468	13	LIMD1	0	intronic	4.234	NA	4	5	1	1	1
rs71615441	3	46268577	A	T	0.07952	NA	NA	NA	1	rs71327040	13	CCR3	0	intronic	4.234	7	5	15	1	1	1
rs56938023	17	40434859	A	G	0.2803	1.65103e-06	0.049064	0.0102387	0.990215	rs7209222	48	STAT5A	4705	intergenic	4.234	4	5	15	1	1	1
rs2732712	17	44348932	T	G	0.2485	5.30666e-07	-0.0747244	0.0149005	0.880377	rs3785884	49	RP11-259G18.1	2871	intergenic	4.234	NA	5	15	1	1	1
rs79893749	3	46253650	C	T	0.1372	1.91204e-06	-0.07226	0.0151727	0.208047	rs3213480	13	CCR3	0	intronic	4.233	7	2	15	1	1	1
rs71327055	3	46382017	A	C	0.07455	NA	NA	NA	0.777131	rs71327040	13	CCR2	13207	intergenic	4.233	7	5	15	0	1	1
rs10939051	4	25319698	C	T	0.3907	NA	NA	NA	0.0678111	rs7671107	16	ZCCHC4	0	intronic	4.233	7	4	5	1	1	1
rs9330459	9	136371224	G	T	0.04771	NA	NA	NA	0.0552575	rs600038	31	TMEM8C	8483	intergenic	4.233	4	2	15	1	1	1
rs11604331	11	34460769	A	G	0.3529	2.64791e-10	0.065253	0.0103279	0.477178	rs1157669	35	CAT	0	intronic	4.233	4	1	1	1	1	1
rs35560038	19	46175046	A	T	0.168	0.00501039	-0.042682	0.015209	0.0509941	rs7250497	55	GIPR	0	intronic	4.233	6	5	14	1	1	1
rs12758374	1	78590255	C	A	0.4245	0.000220853	0.0350231	0.00948137	0.0656527	rs7515509	4	GIPC2	0	intronic	4.232	6	5	15	1	1	1
rs56340811	17	38115430	C	A	0.4652	NA	NA	NA	0.696268	rs4795406	47	GSDMA	3795	intergenic	4.232	4	2	7	1	1	1
rs4479622	3	48338173	C	T	0.2843	0.00145546	-0.033694	0.0105842	0.825256	rs1134867	13	ZNF589:NME6	0:0	intronic	4.231	6	4	4	1	1	1
rs112997627	17	43695263	T	G	0.2147	NA	NA	NA	0.83017	rs3785884	49	CRHR1-IT1	2430	intergenic	4.231	6	14	15	1	1	1
rs13060020	3	48372646	C	T	0.2843	0.00236768	-0.0323347	0.0106373	0.825256	rs1134867	13	SPINK8	2814	intergenic	4.23	7	5	15	1	1	1
rs10599248	5	131788788	GTTC	G	0.3449	NA	NA	NA	0.185667	rs7713065	20	C5orf56	0	intronic	4.23	NA	2	5	1	1	1
rs7698817	4	106532500	T	C	0.1402	1.17976e-05	0.061772	0.014099	0.312133	rs147632916	17	ARHGEF38	0	intronic	4.229	6	5	15	1	1	1
rs78074121	17	43896690	T	C	0.2396	NA	NA	NA	0.9436	rs3785884	49	CRHR1	0	intronic	4.229	5	5	15	1	1	0
rs570834446	15	61104011	A	G	0.02982	NA	NA	NA	0.110906	rs11071559	44	RORA	0	intronic	4.228	NA	5	15	1	0	0
rs6702359	1	35653080	A	C	0.04274	0.00748958	0.047509	0.0177653	0.253307	rs3814302	1	SFPQ	0	intronic	4.227	7	3	4	1	1	1
rs153279	5	110539762	T	C	0.2575	NA	NA	NA	0.285506	rs6594499	19	AC010468.1	11021	intergenic	4.227	NA	5	15	0	1	1
rs2479724	6	41890982	T	C	0.4573	0.000134164	-0.0355779	0.00931679	0.082814	rs2027524	21	BYSL	0	intronic	4.227	6	1	7	1	1	1
rs618371	6	90978829	G	A	0.3082	2.00201e-05	0.044358	0.0104013	0.274045	rs6454805	22	BACH2	0	intronic	4.227	5	2	15	1	1	1
rs1909203	1	77952669	C	T	0.1879	0.0381207	0.024338	0.0117373	0.270204	rs7515509	4	AK5	0	intronic	4.225	NA	4	15	1	1	1
rs374889	9	6119456	C	T	0.2922	NA	NA	NA	0.5045	rs10975418	29	RP11-218I7.2	52741	intergenic	4.225	NA	5	15	0	1	1
rs17761387	17	43765450	G	A	0.2396	NA	NA	NA	0.9436	rs3785884	49	CRHR1:RP11-105N13.4	0:0	ncRNA_intronic	4.225	1f	7	14	1	1	1
rs62062292	17	44099809	A	C	0.2406	7.98901e-11	-0.0801411	0.0123279	0.948571	rs3785884	49	MAPT	0	intronic	4.225	7	4	5	1	1	1
rs2871458	2	102825084	T	C	0.327	0.00855289	-0.0259508	0.00986938	0.0799778	rs13020553	8	IL1RL2	0	intronic	4.224	6	5	15	1	1	1
rs13094262	3	46080912	C	T	0.1441	NA	NA	NA	0.356337	rs71327040	13	XCR1	11677	intergenic	4.224	NA	13	15	0	1	1
rs17689182	17	43783573	C	T	0.2366	NA	NA	NA	0.92865	rs3785884	49	CRHR1:RP11-105N13.4	0:0	ncRNA_intronic	4.224	6	5	14	1	1	1
rs34200189	17	44343125	C	T	0.2475	9.82852e-07	-0.0722786	0.0147657	0.90355	rs3785884	49	RP11-259G18.1	1277	intergenic	4.223	NA	5	7	1	1	1
rs139541361	2	111868601	TTGAG	T	0.1103	NA	NA	NA	0.905396	rs144569746	9	ACOXL:AC096670.3	0:0	ncRNA_intronic	4.222	NA	5	14	1	1	0
rs12493578	3	48730116	T	C	0.3469	0.0352859	-0.0214369	0.0101835	0.0541456	rs1134867	13	IP6K2	0	intronic	4.222	1f	3	4	1	1	1
rs9849770	3	101046671	C	A	0.4115	0.00186371	-0.0293374	0.00942981	0.217125	rs11716558	14	SENP7	0	intronic	4.222	6	4	5	1	1	1
rs62063846	17	44071674	A	G	0.2406	5.66507e-11	-0.0805732	0.0122969	0.948571	rs3785884	49	MAPT	0	intronic	4.222	2b	4	15	1	1	1
rs12424388	12	133114570	G	A	0.1382	2.29245e-06	0.0673568	0.0142531	0.142232	rs5023077	40	FBRSL1	0	intronic	4.221	5	1	5	1	1	0
rs34191594	12	113499503	CT	C	0.3618	NA	NA	NA	0.0939257	rs10774679	39	DTX1	0	intronic	4.219	NA	2	14	1	1	1
rs62060809	17	44148613	G	A	0.2416	6.64338e-11	-0.0808034	0.012377	0.943409	rs3785884	49	KANSL1	0	intronic	4.219	5	4	5	1	1	1
rs17571725	19	46290822	C	T	0.328	2.32598e-12	0.06847	0.00976274	0.902975	rs7250497	55	DMWD	0	intronic	4.219	5	4	4	1	1	1
rs62062294	17	44100666	A	C	0.2416	1.05255e-10	-0.0796325	0.0123285	0.953733	rs3785884	49	MAPT	0	intronic	4.218	5	4	5	1	1	1
rs11871747	17	38177282	T	C	0.3837	3.39423e-17	-0.07981	0.00946498	0.238298	rs4795406	47	MED24	0	intronic	4.217	7	4	4	1	1	1
rs79659320	19	46349673	T	G	0.1571	0.0313333	-0.0279752	0.0129947	0.11903	rs7250497	55	SYMPK	0	intronic	4.217	6	4	4	1	1	1
rs10770131	11	10682248	T	C	0.4165	1.42593e-07	0.054467	0.0103513	0.560821	rs2052692	34	MRVI1	0	intronic	4.216	4	5	15	1	1	1
rs35557848	17	38087439	C	T	0.2068	NA	NA	NA	0.231106	rs3152	47	RP11-387H17.4	0	ncRNA_intronic	4.216	6	5	15	1	1	1
rs55864055	5	131760023	G	A	0.04771	0.00686487	-0.0534659	0.0197778	0.0944654	rs7713065	20	C5orf56:AC116366.5	0:0	ncRNA_intronic	4.215	5	2	7	1	1	1
rs7623460	3	46068764	A	C	0.339	NA	NA	NA	0.104734	rs71327040	13	XCR1	0	intronic	4.214	5	7	15	1	1	1
rs6774742	3	46173446	C	A	0.334	NA	NA	NA	0.127982	rs71327040	13	FLT1P1	10403	intergenic	4.213	7	1	15	0	1	1
rs6477028	9	6024844	G	T	0.2714	0.0325021	-0.0226711	0.010603	0.0929207	rs10975418	29	RANBP6	9225	intergenic	4.213	7	5	15	1	1	1
rs12775544	10	81874265	A	G	0.3062	0.0401307	-0.0208387	0.0101533	0.0515435	rs12761299	33	RPL22P18	11431	intergenic	4.213	6	5	15	0	1	1
rs11147102	12	133046199	G	A	0.3211	0.00597394	0.0340572	0.012388	0.137653	rs5023077	40	MUC8	3134	intergenic	4.213	4	1	14	1	1	0
rs17651134	17	44050340	G	A	0.2406	5.58397e-11	-0.0806258	0.0123009	0.948571	rs3785884	49	MAPT	0	UTR5	4.213	1f	4	15	1	1	1
rs5833029	2	103230563	AATGG	A	0.3857	NA	NA	NA	0.0970405	rs2075186	8	SLC9A2	5602	intergenic	4.212	NA	5	14	1	1	1
rs13164856	5	131813204	T	C	0.2962	0.000208782	-0.0394837	0.0106478	0.123563	rs7713065	20	C5orf56	1467	intergenic	4.212	2b	2	5	1	1	1
rs2325291	6	90986686	G	A	0.3628	5.78173e-12	0.0709376	0.0103033	0.995979	rs6454805	22	BACH2	0	intronic	4.212	7	1	15	1	1	1
rs11201094	10	81756487	T	C	0.2038	0.035284	0.0232902	0.0110638	0.214127	rs12761299	33	RP11-479O17.7	13490	intergenic	4.212	3a	7	15	0	1	1
rs17688773	17	43777710	T	C	0.2396	NA	NA	NA	0.9436	rs3785884	49	CRHR1:RP11-105N13.4	0:0	ncRNA_intronic	4.212	1f	7	14	1	1	1
rs7368345	1	155080090	G	A	0.4831	NA	NA	NA	0.0599349	rs61738875	5	Y_RNA	12875	intergenic	4.211	1f	2	15	0	1	1
rs1546078	3	46150136	T	C	0.3648	NA	NA	NA	0.0955018	rs71327040	13	FLT1P1	33713	intergenic	4.211	NA	5	15	0	1	1
rs4902581	14	68890793	C	T	0.3171	NA	NA	NA	0.288154	rs17105278	42	RAD51B	0	intronic	4.21	5	5	15	1	0	1
rs62056879	17	43781426	T	C	0.2396	NA	NA	NA	0.9436	rs3785884	49	CRHR1:RP11-105N13.4	0:0	ncRNA_intronic	4.21	4	5	14	1	1	1
rs73203101	21	36464022	C	T	0.02286	NA	NA	NA	0.133549	rs2834787	59	RUNX1	0	intronic	4.21	5	5	15	1	0	1
rs13069884	3	48381148	T	A	0.3638	0.00540417	-0.028087	0.0100963	0.405914	rs1134867	13	SPINK8	11316	intergenic	4.209	6	5	15	0	1	1
rs12264259	10	81732788	G	T	0.03479	3.80274e-05	0.0795224	0.0193055	0.169247	rs12761299	33	SFTPD:RP11-479O17.10	0:0	ncRNA_exonic	4.209	6	5	15	1	1	1
rs55898302	19	10574255	T	C	0.174	3.55796e-05	-0.059232	0.0143264	0.33624	rs2304237	53	PDE4A	0	intronic	4.209	6	4	5	1	1	0
rs62277876	2	198561031	A	G	0.4791	NA	NA	NA	0.642754	rs12151726	10	AC011997.1	0	intronic	4.208	6	14	15	1	1	1
rs62396720	6	41647446	T	G	0.2018	NA	NA	NA	0.126995	rs2027524	21	TFEB	4269	intergenic	4.208	5	5	14	1	0	1
rs146973681	13	113539510	TATC	T	0.03082	NA	NA	NA	0.12198	rs75898026	41	ATP11A	0	UTR3	4.208	NA	4	5	1	0	1
rs532193457	17	44368404	C	T	0.2366	NA	NA	NA	0.907578	rs3785884	49	ARL17B	0	intronic	4.208	NA	1	15	1	1	1
rs1571607	20	6459971	C	T	0.2356	0.00357892	0.0309785	0.0106343	0.0862374	rs6117319	57	CASC20	0	ncRNA_intronic	4.208	6	14	15	0	0	1
rs7634816	3	46350725	A	C	0.3022	NA	NA	NA	0.154904	rs3213480	13	UQCRC2P1	1356	intergenic	4.207	7	5	15	0	1	1
rs35014047	10	81912397	A	C	0.1044	0.0115242	0.0375864	0.0148775	0.243607	rs12761299	33	ANXA11	0	UTR3	4.207	5	4	4	1	1	1
rs741284	2	103083324	G	C	0.1839	7.76778e-18	0.102258	0.0118863	1	rs2075186	8	SLC9A4	6437	intergenic	4.205	6	7	15	1	1	1
rs76450397	2	198786112	T	C	0.2107	0.000152902	-0.043773	0.0115609	0.170325	rs12151726	10	PLCL1	0	intronic	4.205	7	5	15	1	1	0
rs57437758	3	46070353	A	C	0.1252	NA	NA	NA	0.419778	rs71327040	13	XCR1	1118	intergenic	4.205	7	9	15	1	1	1
rs2286509	7	22854451	T	C	0.2694	1.07156e-05	0.0469563	0.0106665	0.469126	rs3757447	25	TOMM7	0	intronic	4.205	NA	1	5	1	1	1
rs529182188	1	48189973	TAAAAAAAAAAA	T	0.2734	NA	NA	NA	0.270725	rs12567716	2	RP11-543D5.1	20917	intergenic	4.204	NA	5	13	0	0	1
rs1921622	2	102966067	G	A	0.4891	4.11187e-16	-0.0750212	0.00922178	0.512557	rs13020553	8	IL1RL1:IL18R1	0:0	intronic	4.204	6	5	15	1	1	1
rs12637428	3	122046143	G	A	0.08449	0.000809997	-0.058933	0.0175953	0.868916	rs4678176	15	CSTA	0	intronic	4.204	6	1	15	1	1	0
rs4332553	12	56469953	T	C	0.4145	NA	NA	NA	0.354813	rs7302200	38	ERBB3	3687	intergenic	4.204	NA	5	15	1	1	1
rs10850108	12	113414040	T	C	0.1909	0.000679161	0.042454	0.0124943	0.124336	rs10774679	39	RP1-71H24.1	0	ncRNA_intronic	4.204	6	5	5	1	1	0
rs35836875	11	76228991	T	C	0.3121	0.000269031	0.0400742	0.010999	0.287382	rs4494327	37	C11orf30	0	intronic	4.203	6	4	5	1	1	1
rs273535	17	44410243	T	A	0.3847	NA	NA	NA	0.0707955	rs3785884	49	ARL17B:LRRC37A	0:0	intronic	4.203	6	5	15	1	1	0
rs8055556	16	89120629	G	A	0.08748	0.00190431	0.054543	0.0175675	0.243556	rs117169628	46	CTD-2555A7.2	1255	intergenic	4.202	4	5	15	0	1	1
rs7214610	17	40521787	C	T	0.2694	0.0395898	0.0233935	0.0113671	0.25195	rs7209222	48	STAT3	0	intronic	4.201	6	4	5	1	1	1
rs62055486	17	43949092	T	G	0.2396	NA	NA	NA	0.9436	rs3785884	49	MAPT-AS1	0	ncRNA_intronic	4.201	7	5	14	0	1	1
rs142948617	17	44477277	C	T	0.2744	NA	NA	NA	0.768939	rs3785884	49	NSFP1	0	ncRNA_intronic	4.201	7	5	15	0	1	0
rs56818621	1	65435425	C	G	0.1402	NA	NA	NA	0.694769	rs4916011	3	RP11-182I10.3	2482	intergenic	4.2	3a	5	15	1	1	1
rs200635968	2	112010874	A	G	0.3797	NA	NA	NA	0.0920222	rs144569746	9	MIR4435-1HG	0	ncRNA_intronic	4.2	6	5	15	0	0	0
rs7599230	2	204648661	T	C	0.02783	5.55167e-05	0.076179	0.0188978	0.623089	rs3181097	11	RNU6-474P	1794	intergenic	4.2	4	2	15	0	0	1
rs141254309	2	102918925	ATAT	A	0.493	NA	NA	NA	0.541413	rs13020553	8	IL1RL1	9036	intergenic	4.199	NA	5	15	1	1	1
rs112282484	16	89249301	T	C	0.1879	3.88886e-08	0.0672733	0.0122408	0.792406	rs117169628	46	CDH15	0	intronic	4.199	5	4	14	1	1	1
rs1132645	19	46319415	G	C	0.3181	1.36039e-08	0.061812	0.0108857	0.28013	rs7250497	55	SYMPK	0	exonic	4.199	2b	1	5	1	1	1
rs7588933	2	102662651	G	A	0.4384	0.0108502	-0.024755	0.00971742	0.0736521	rs13020553	8	IL1R2	17644	intergenic	4.198	4	2	15	0	1	1
rs35261191	2	198316249	C	CA	0.2724	NA	NA	NA	0.37453	rs12151726	10	COQ10B	1897	intergenic	4.198	NA	2	15	1	1	1
rs62062803	17	44028183	T	C	0.2396	3.05607e-10	-0.0775121	0.0123115	0.9436	rs3785884	49	MAPT	0	intronic	4.198	7	5	13	1	1	1
rs10514898	17	44119636	A	C	0.2406	7.89992e-11	-0.0801582	0.0123273	0.948571	rs3785884	49	KANSL1	0	intronic	4.198	6	4	4	1	1	1
rs12630944	3	101187821	A	G	0.4115	0.00465862	-0.0265856	0.00939508	0.217125	rs11716558	14	SENP7	0	intronic	4.197	7	5	15	1	1	1
rs62320120	4	106986684	A	G	0.07256	0.0153345	0.04457	0.0183841	0.0792639	rs147632916	17	TBCK	0	intronic	4.197	7	5	15	1	1	1
rs6534355	4	123561650	C	T	0.2286	0.000891359	0.036402	0.0109554	0.0729725	rs72669185	18	IL21-AS1	0	ncRNA_intronic	4.197	6	5	15	0	1	1
rs113554546	21	34590138	G	GTTCAGAGGAAGTA	0.2416	NA	NA	NA	0.0607052	rs2834154	58	IFNAR2	12067	intergenic	4.197	NA	2	15	0	1	1
rs11681718	2	103051144	A	G	0.2505	NA	NA	NA	0.58887	rs13020553	8	IL18RAP:AC007278.2	0:0	ncRNA_exonic	4.196	5	5	15	1	1	1
rs554833	9	136147160	C	T	0.3718	NA	NA	NA	0.270651	rs600038	31	ABO	0	ncRNA_intronic	4.196	3a	2	14	0	1	1
rs574307253	17	43667635	A	G	0.2525	NA	NA	NA	0.884737	rs3785884	49	DND1P1	3339	intergenic	4.196	NA	5	15	0	1	1
rs62054822	17	43927708	A	G	0.2406	NA	NA	NA	0.938457	rs3785884	49	MAPT-AS1	0	ncRNA_intronic	4.196	5	5	14	1	1	1
rs11727348	4	106679848	G	A	0.06362	3.0696e-12	0.135857	0.0194791	1	rs147632916	17	INTS12:GSTCD:RP11-45L9.1	0:0:0	ncRNA_intronic	4.195	7	5	15	1	1	1
rs56040418	17	43958079	C	T	0.2406	NA	NA	NA	0.938457	rs3785884	49	MAPT-AS1	0	ncRNA_intronic	4.194	7	9	14	0	1	1
rs7517628	1	154853977	G	C	0.01889	1.08239e-06	0.141613	0.0290427	0.243405	rs7528026	5	KCNN3	11220	intergenic	4.193	5	5	15	0	1	1
rs17764980	3	45939016	G	A	0.1203	NA	NA	NA	0.321008	rs71327040	13	LZTFL1:CCR9	0:0	intronic	4.193	4	4	15	1	1	1
rs5809376	14	68792290	A	AT	0.4314	NA	NA	NA	0.551822	rs17105278	42	RAD51B	0	intronic	4.193	NA	5	15	1	0	1
rs2141299	17	44240986	C	A	0.2406	2.32762e-07	-0.0698822	0.0135141	0.948571	rs3785884	49	KANSL1	0	intronic	4.193	1d	2	7	1	1	1
rs11657381	17	47450133	A	G	0.2386	0.000884223	0.035874	0.0107892	0.179696	rs12940887	50	RP11-81K2.1	0	intronic	4.192	7	5	15	1	1	1
rs10850095	12	113360575	C	T	0.3449	NA	NA	NA	0.880178	rs10774679	39	OAS1:RP1-71H24.1	0:0	ncRNA_intronic	4.191	6	4	5	1	1	0
rs990986	15	67422391	A	G	0.3231	NA	NA	NA	0.0912685	rs17293632	45	SMAD3	0	intronic	4.191	NA	3	5	1	1	1
rs62063296	17	44046202	C	T	0.2406	4.62961e-11	-0.0809698	0.012301	0.948571	rs3785884	49	MAPT	0	intronic	4.191	7	4	14	1	1	1
rs62263001	3	48188042	A	G	0.3161	0.000683889	0.0390163	0.011489	0.76094	rs1134867	13	CDC25A	10593	intergenic	4.19	7	5	15	0	1	0
rs423144	1	155169355	G	T	0.4155	NA	NA	NA	0.0640805	rs61738875	5	THBS3:RP11-263K19.4	0:0	ncRNA_intronic	4.189	NA	4	5	1	1	1
rs59572869	8	81131005	A	G	0.3608	NA	NA	NA	0.17525	rs13275219	27	TPD52	0	intergenic	4.189	6	5	15	1	1	1
rs34366473	11	34527901	G	A	0.4135	8.92959e-10	0.06634	0.0108267	0.225006	rs1157669	35	ELF5	0	intronic	4.189	6	5	15	1	1	1
rs62056856	17	43992939	T	C	0.2396	NA	NA	NA	0.9436	rs3785884	49	MAPT	0	intronic	4.189	4	2	14	1	1	1
rs72993366	1	154835394	T	G	0.02684	0.0435969	0.062943	0.0311916	0.248008	rs138207102	5	KCNN3	0	intronic	4.188	4	1	7	1	1	1
rs2549003	5	131829297	G	A	0.3439	0.00520459	0.027342	0.00978565	0.0816395	rs7713065	20	IRF1	2806	intergenic	4.188	NA	5	5	1	1	1
rs373425027	1	36592202	G	T	0.07753	NA	NA	NA	0.10986	rs3814302	1	COL8A2	1380	NA	4.187	2b	2	14	1	1	1
rs62271382	3	121882699	G	A	0.2346	NA	NA	NA	0.0720664	rs4678176	15	CASR	19830	intergenic	4.187	7	9	15	0	0	1
rs72693601	9	6541655	T	A	0.2654	NA	NA	NA	0.0594374	rs10975418	29	GLDC	0	intronic	4.187	6	4	15	1	1	1
rs1293762	12	113430836	T	G	0.4563	1.28891e-06	0.0483163	0.0099797	0.419068	rs10774679	39	RP1-71H24.1:OAS2	0:0	ncRNA_intronic	4.187	NA	4	15	1	1	0
rs533511475	17	43840726	C	CTT	0.2396	NA	NA	NA	0.9436	rs3785884	49	CRHR1:RP11-105N13.4	0:0	ncRNA_intronic	4.187	NA	5	14	1	1	0
rs2732589	17	44266022	A	G	0.2406	2.55604e-07	-0.0704484	0.0136699	0.948571	rs3785884	49	KANSL1	0	intronic	4.187	NA	1	7	1	1	1
rs12995470	2	102727102	C	T	0.2058	0.000628439	0.03793	0.0110938	0.184959	rs2075186	8	IL1R1	0	intronic	4.186	5	2	15	1	1	1
rs1440091	2	198879457	G	A	0.2147	9.78907e-05	-0.043995	0.011293	0.18667	rs12151726	10	PLCL1	0	intronic	4.186	6	5	15	1	1	1
rs74267890	2	204536173	G	A	0.01491	7.17306e-07	0.109908	0.022174	0.452421	rs3181097	11	AC125238.3	724	downstream	4.186	7	5	15	0	1	1
rs55950019	3	46511644	T	A	0.4165	NA	NA	NA	0.0501699	rs11712469	13	LTF	0	intronic	4.186	4	5	14	1	1	1
rs10516527	4	106734346	A	G	0.06362	3.5236e-13	0.142168	0.0195482	1	rs147632916	17	INTS12:GSTCD:RP11-45L9.1	0:0:0	ncRNA_intronic	4.186	5	5	15	1	1	1
rs8070757	17	40600319	C	A	0.2575	NA	NA	NA	0.0582414	rs7209222	48	RNU7-97P	8041	intergenic	4.186	7	5	15	0	1	1
rs8110723	19	46328057	T	C	0.1581	0.0283959	0.0280501	0.0127979	0.113206	rs7250497	55	SYMPK	0	intronic	4.186	5	4	4	1	1	1
rs1598729	5	110443685	A	G	0.3151	NA	NA	NA	0.478257	rs6594499	19	WDR36	0	intronic	4.185	7	4	4	1	1	1
rs544805007	17	40287278	AT	A	0.1412	NA	NA	NA	0.129546	rs7209222	48	CTD-2132N18.3:RAB5C	0:0	intronic	4.185	NA	2	5	1	0	1
rs12026699	1	36402274	T	G	0.01292	0.00260184	0.064454	0.0214045	0.261348	rs3814302	1	AGO3	0	intronic	4.183	7	5	5	1	1	1
rs71550499	7	22858490	C	CA	0.2694	NA	NA	NA	0.469126	rs3757447	25	TOMM7	0	intronic	4.183	NA	4	5	1	1	1
rs12241958	10	81731274	G	C	0.03479	4.13121e-05	0.0791701	0.0193097	0.169247	rs12761299	33	SFTPD:RP11-479O17.10	0:0	ncRNA_exonic	4.183	6	5	15	1	1	1
rs11078895	17	37401051	A	G	0.163	1.37598e-06	0.060869	0.0126063	0.558128	rs4794817	47	RP11-690G19.4	0	ncRNA_exonic	4.183	4	2	7	0	1	1
rs11919991	3	101195591	A	T	0.4115	0.00440286	-0.0267909	0.00940772	0.217125	rs11716558	14	SENP7	0	intronic	4.182	7	4	5	1	1	1
rs61860410	10	81726640	A	G	0.07058	0.00394086	0.062923	0.0218266	0.348995	rs12761299	33	SFTPD	0	intronic	4.182	7	14	15	1	1	1
rs115969946	2	111813251	A	T	0.07654	NA	NA	NA	0.166594	rs144569746	9	ACOXL	0	intronic	4.181	4	5	15	1	1	1
rs4646302	5	131712482	G	C	0.08748	0.000146669	0.062143	0.0163679	0.050693	rs7713065	20	SLC22A5	0	intronic	4.181	7	2	5	1	1	1
rs12601457	17	40780847	C	T	0.2654	NA	NA	NA	0.0932631	rs7209222	48	TUBG1	13594	intergenic	4.181	6	5	15	0	1	1
rs10280157	7	20535169	C	T	0.2475	1.54125e-07	0.061753	0.0117679	0.787185	rs11978564	24	ITGB8	79791	intergenic	4.18	7	5	15	0	1	1
rs145931135	7	99811114	G	GA	0.0666	NA	NA	NA	0.0646062	rs2897075	26	STAG3:GATS:GATS	0:0:0	ncRNA_intronic	4.18	NA	5	5	1	1	0
rs76155390	17	44335752	T	C	0.2425	NA	NA	NA	0.927321	rs3785884	49	RP11-259G18.3	1164	intergenic	4.18	NA	5	15	0	1	1
rs2240300	17	47377521	A	G	0.2416	NA	NA	NA	0.171638	rs12940887	50	ZNF652	0	intronic	4.18	NA	4	5	1	1	1
rs67072534	2	103328863	A	AAAGGT	0.2386	NA	NA	NA	0.0647638	rs2075186	8	SLC9A2	1085	intergenic	4.179	NA	5	5	1	1	1
rs112384491	3	46360359	T	G	0.1322	1.15196e-06	-0.072964	0.0150017	0.240714	rs3213480	13	UQCRC2P1	6945	intergenic	4.179	7	5	15	0	1	1
rs1974518	12	113389603	A	T	0.2584	0.0166434	0.0278059	0.0116124	0.142975	rs10774679	39	RP1-71H24.1:OAS3	0:0	ncRNA_intronic	4.179	7	4	5	1	1	1
rs2522392	5	131941794	C	T	0.1968	NA	NA	NA	0.970155	rs2706334	20	RAD50	0	intronic	4.178	7	4	5	1	1	1
rs17661045	17	44194152	T	A	0.2406	2.20735e-07	-0.0696606	0.0134455	0.948571	rs3785884	49	KANSL1	0	intronic	4.178	1f	1	5	1	1	1
rs6705272	2	103106569	C	A	0.2376	NA	NA	NA	0.0507087	rs2075186	8	SLC9A4	0	intronic	4.177	6	2	15	1	1	1
rs7938027	11	10693584	T	C	0.4145	4.07215e-06	0.043624	0.0094677	0.251287	rs2052692	34	MRVI1	0	intronic	4.176	7	4	5	1	1	1
rs8018477	14	68832967	A	G	0.499	2.64643e-05	0.039109	0.00930738	0.133426	rs17105278	42	RAD51B	0	intronic	4.176	5	5	5	1	0	1
rs72942211	3	101129448	T	C	0.2425	0.000137131	-0.0425799	0.0111662	0.582271	rs11716558	14	SENP7	0	intronic	4.175	7	4	15	1	1	1
rs62063165	17	44202147	A	G	0.2406	1.91117e-07	-0.0700769	0.0134562	0.948571	rs3785884	49	KANSL1	0	intronic	4.174	5	4	5	1	1	1
rs111414222	1	36305767	T	G	0.01491	NA	NA	NA	0.059377	rs3814302	1	AGO4	0	intronic	4.173	6	4	5	1	0	1
3:45843439:G:T	3	45843439	G	T	0.07853	NA	NA	NA	0.177222	rs71327040	13	SLC6A20	5411	intergenic	4.173	5	4	14	1	1	1
rs7649905	3	46316005	T	C	0.08052	NA	NA	NA	0.78322	rs71327040	13	CCR3	7807	intergenic	4.173	6	5	15	1	1	1
rs34668230	3	46530458	A	G	0.08946	NA	NA	NA	0.194395	rs71327040	13	LTF	3733	intergenic	4.173	2c	1	7	1	1	1
rs4782326	16	89191355	G	A	0.2515	NA	NA	NA	0.256801	rs117169628	46	ACSF3	0	intronic	4.173	NA	4	5	1	1	1
rs56108300	17	44077851	T	A	0.2406	4.90458e-11	-0.0810951	0.0123361	0.948571	rs3785884	49	MAPT	0	intronic	4.173	5	4	15	1	1	1
rs12629366	3	48313208	G	C	0.3151	NA	NA	NA	0.183187	rs1134867	13	ZNF589	0	intronic	4.172	7	4	5	1	1	1
rs572543580	17	43914981	C	G	0.2406	NA	NA	NA	0.938457	rs3785884	49	CRHR1	1786	intergenic	4.172	NA	5	15	1	1	1
rs149926116	4	106654142	T	C	0.06362	1.18195e-11	0.135388	0.0199617	1	rs147632916	17	INTS12:GSTCD	0:0	intronic	4.171	7	5	5	1	1	1
rs11290578	9	136159970	AG	A	0.2485	NA	NA	NA	0.0705135	rs600038	31	ABO	9352	intergenic	4.171	NA	5	14	0	1	1
rs10905490	10	8982416	G	A	0.0169	0.00820346	0.072921	0.0275842	0.266117	rs11255979	32	RP11-428L9.1	25856	intergenic	4.171	6	9	15	0	0	1
rs11677606	2	102824478	T	A	0.327	0.00891871	-0.0258054	0.00986765	0.0799778	rs13020553	8	IL1RL2	0	intronic	4.17	7	4	15	1	1	1
rs113131224	2	103121404	A	ACT	0.2535	NA	NA	NA	0.0568912	rs2075186	8	SLC9A4	0	intronic	4.17	NA	1	15	1	1	1
rs374242426	17	44358812	G	A	0.1938	NA	NA	NA	0.715321	rs3785884	49	ARL17B	0	intronic	4.17	7	5	15	1	1	1
rs6764484	3	46475598	G	C	0.2266	0.000533874	0.0422113	0.0121887	0.462768	rs3213480	13	LTF	1537	intergenic	4.169	5	2	15	1	1	1
rs7250656	19	10448566	A	G	0.2346	1.79274e-09	-0.067013	0.01114	0.973869	rs2304237	53	ICAM3	0	intronic	4.169	6	1	15	1	1	1
rs71074232	3	48366917	AT	A	0.3439	NA	NA	NA	0.593725	rs1134867	13	SPINK8	0	intronic	4.168	NA	5	15	1	1	1
rs72673890	4	106810807	A	G	0.04473	2.31998e-08	0.121918	0.0218246	0.620377	rs147632916	17	INTS12	0	intronic	4.168	7	5	15	1	1	1
rs35377719	5	131789456	G	A	0.1342	1.43082e-05	0.057547	0.0132625	0.0866627	rs7713065	20	C5orf56	0	intronic	4.168	5	2	5	1	1	1
rs80143279	17	43776742	T	C	0.2396	NA	NA	NA	0.9436	rs3785884	49	CRHR1:RP11-105N13.4	0:0	ncRNA_intronic	4.168	NA	9	14	1	1	1
rs571516577	17	44356949	T	C	0.2386	NA	NA	NA	0.917275	rs3785884	49	ARL17B	0	intronic	4.168	NA	5	15	1	1	1
rs10207579	2	103103289	C	T	0.4543	0.00440394	0.026525	0.00931461	0.136264	rs2075186	8	SLC9A4	0	intronic	4.167	5	5	15	1	1	1
rs9846026	3	46588813	C	A	0.08549	7.83605e-12	0.112133	0.0163901	0.173581	rs71327040	13	LRRC2	0	intronic	4.167	3a	5	15	1	1	1
rs551011992	17	43928629	GCACA	G	0.2406	NA	NA	NA	0.938457	rs3785884	49	MAPT-AS1	0	ncRNA_intronic	4.167	NA	5	14	1	1	1
rs7254330	19	10448876	T	A	0.2346	1.78786e-09	-0.066968	0.0111317	0.973869	rs2304237	53	ICAM3	0	intronic	4.167	6	1	15	1	1	1
rs34448949	3	46389166	A	T	0.07455	NA	NA	NA	0.777131	rs71327040	13	CCR2	6058	intergenic	4.166	5	5	15	1	1	1
rs8176633	9	136152354	C	T	0.172	0.000650581	-0.043265	0.0126892	0.0501777	rs600038	31	ABO	1736	intergenic	4.166	NA	5	13	0	1	1
rs10774684	12	113450149	C	T	0.3897	0.00788631	0.0272881	0.0102707	0.151574	rs10774679	39	RP1-71H24.1	0	ncRNA_intronic	4.166	7	4	15	1	1	1
rs11079724	17	43841912	C	T	0.2396	NA	NA	NA	0.9436	rs3785884	49	CRHR1:RP11-105N13.4	0:0	ncRNA_intronic	4.166	1f	5	14	1	1	0
rs6775208	3	46353870	C	G	0.3022	NA	NA	NA	0.154904	rs3213480	13	UQCRC2P1	456	upstream	4.165	5	2	15	0	1	1
rs76713037	9	6113625	TCA	T	0.1879	NA	NA	NA	0.0774106	rs10975418	29	RP11-218I7.2	46910	NA	4.165	NA	5	15	0	0	1
rs7901310	10	81846372	G	A	0.3608	NA	NA	NA	0.114398	rs12761299	33	TMEM254	0	intronic	4.165	7	4	5	1	1	1
rs35306218	19	46154906	CT	C	0.3917	NA	NA	NA	0.0563942	rs7250497	55	RN7SL836P	0	ncRNA_exonic	4.165	NA	5	15	1	1	0
rs35305377	7	99938955	G	A	0.4453	0.00693597	0.026397	0.00977702	0.146209	rs2897075	26	PMS2P1:STAG3L5P:STAG3L5P-PVRIG2P-PILRB:PILRB	0:0:0:0	ncRNA_intronic	4.164	7	4	4	1	1	1
rs11264128	1	35744053	A	G	0.02783	9.36001e-05	0.082963	0.0212366	0.571924	rs3814302	1	ZMYM4	0	intronic	4.163	6	4	5	1	1	1
rs1318867	2	198880481	C	A	0.4712	0.00195449	0.028686	0.00926232	0.551146	rs12151726	10	PLCL1	0	intronic	4.163	NA	2	15	1	1	1
rs67126188	3	46345566	C	CACTT	0.3042	NA	NA	NA	0.152011	rs3213480	13	UQCRC2P1	6515	intergenic	4.163	NA	5	15	0	1	1
rs7135142	12	57672913	G	A	0.4145	NA	NA	NA	0.0891065	rs167769	38	R3HDM2:RP11-123K3.4	0:0	intronic	4.162	6	4	4	1	1	1
rs4683198	3	46329278	A	G	0.2972	NA	NA	NA	0.179171	rs71327040	13	CCR3	21080	intergenic	4.161	1f	5	15	0	1	1
rs2070723	5	131823187	A	G	0.3449	0.0125346	-0.024239	0.00970831	0.083053	rs7713065	20	IRF1	0	intronic	4.161	NA	3	4	1	1	1
rs2758545	10	81700090	A	G	0.3917	0.0142656	0.023534	0.00960374	0.164245	rs12761299	33	MBL1P:SFTPD	0:0	ncRNA_intronic	4.161	5	5	15	1	1	1
rs140116753	12	56491985	A	G	0.05467	0.017114	-0.0528217	0.0221544	0.0936484	rs7302200	38	ERBB3	0	intronic	4.161	6	4	4	1	1	1
rs531799579	1	78527414	C	T	0.33	NA	NA	NA	0.111665	rs7515509	4	GIPC2	0	intronic	4.16	NA	5	15	1	1	1
rs7965538	12	113341598	T	C	0.1968	0.00175169	0.03853	0.0123123	0.158143	rs10774679	39	OAS1	2983	intergenic	4.16	5	5	15	1	1	1
rs2093202	14	68923908	A	G	0.3549	NA	NA	NA	0.0584029	rs17105278	42	RAD51B	0	intronic	4.16	NA	5	15	1	0	1
rs80264718	16	89247662	G	A	0.1859	0.00459956	-0.0337901	0.0119239	0.052191	rs117169628	46	CDH15	0	intronic	4.16	5	4	14	1	1	1
rs1864325	17	43977827	C	T	0.2396	2.93133e-10	-0.0775662	0.0123075	0.9436	rs3785884	49	MAPT	0	intronic	4.16	1f	5	13	1	1	1
rs2160203	2	102960824	A	G	0.2694	NA	NA	NA	0.331726	rs2075186	8	IL1RL1:IL18R1	0:0	UTR3	4.159	NA	4	15	1	1	1
rs74935794	2	198871195	T	G	0.2147	0.000133753	-0.043145	0.0112961	0.18667	rs12151726	10	PLCL1	0	intronic	4.159	6	5	15	1	1	1
rs2169282	9	6350235	G	A	0.4145	NA	NA	NA	0.18818	rs12376324	29	TPD52L3	18334	intergenic	4.159	7	5	15	0	1	1
rs56373114	17	44213015	A	G	0.1441	NA	NA	NA	0.0741846	rs3785884	49	KANSL1	0	intronic	4.159	7	5	5	1	1	1
rs11208537	1	65383632	A	T	0.1531	NA	NA	NA	0.677896	rs4916011	3	JAK1	0	intronic	4.158	2b	2	7	1	1	1
rs3092957	3	46403961	G	A	0.07455	1.00298e-17	0.171353	0.0199861	0.777131	rs71327040	13	CCR2	1541	intergenic	4.158	4	2	14	1	1	1
rs576421409	3	46504354	A	G	0.07555	NA	NA	NA	0.111271	rs77116118	13	LTF	0	intronic	4.158	NA	1	14	1	1	1
rs4235802	5	131782837	C	A	0.2256	6.05609e-11	0.074955	0.0114569	0.739974	rs7713065	20	C5orf56	0	intronic	4.158	4	2	7	1	1	1
rs6996407	8	81271836	T	C	0.3787	1.18403e-05	0.0432823	0.00988066	0.891893	rs13275219	27	RP11-775E10.1	8184	intergenic	4.158	5	13	15	0	1	1
rs921650	17	38069076	G	A	0.4841	NA	NA	NA	0.50258	rs4795406	47	GSDMB	0	intronic	4.158	NA	4	5	1	1	1
rs118084908	17	43722604	A	G	0.02584	2.78818e-05	-0.181481	0.0433117	0.0769521	rs3785884	49	CRHR1-IT1:CRHR1:RP11-105N13.4	0:0:0	ncRNA_intronic	4.158	5	5	14	1	1	1
rs62062324	17	44114362	A	T	0.2406	5.66553e-07	-0.0727451	0.0145424	0.948571	rs3785884	49	KANSL1	0	intronic	4.158	7	4	4	1	1	1
rs4741895	9	4160268	A	T	0.4503	NA	NA	NA	0.348544	rs1570203	28	GLIS3	0	intronic	4.157	7	2	15	1	0	1
rs7931573	11	34434517	G	C	0.3032	NA	NA	NA	0.257373	rs1157669	35	RP1-53C18.3	8020	intergenic	4.157	5	5	9	0	1	1
rs574251995	17	44357655	G	C	0.1829	NA	NA	NA	0.681234	rs3785884	49	ARL17B	0	intronic	4.157	NA	5	15	1	1	1
rs182325761	2	198560751	A	G	0.2177	NA	NA	NA	0.18979	rs12151726	10	AC011997.1	0	intronic	4.156	7	14	15	1	1	1
rs10975558	9	6364449	C	T	0.2773	NA	NA	NA	0.359942	rs12376324	29	TPD52L3	32548	intergenic	4.155	5	5	15	0	1	1
rs12990774	2	60669562	T	C	0.2783	NA	NA	NA	0.16742	rs1123573	7	BCL11A	8739	intergenic	4.153	6	5	15	1	1	1
rs2287034	2	103010588	C	A	0.2505	5.14499e-14	-0.078693	0.0104531	0.610132	rs13020553	8	IL18R1	0	intronic	4.153	NA	4	15	1	1	1
rs562301851	3	48375811	CTT	C	0.3151	NA	NA	NA	0.789135	rs1134867	13	SPINK8	5979	intergenic	4.153	NA	2	15	1	1	1
rs3094295	3	101401995	T	C	0.328	4.41406e-08	-0.0544416	0.00994652	0.920639	rs11716558	14	RPL24	0	intronic	4.152	NA	3	4	1	1	0
rs199509	17	44858728	A	G	0.2197	NA	NA	NA	0.797452	rs3785884	49	WNT3	0	intronic	4.152	6	5	14	1	1	1
rs17660464	17	44177993	C	A	0.2406	3.12491e-07	-0.068833	0.0134551	0.948571	rs3785884	49	KANSL1	0	intronic	4.151	1f	5	5	1	1	1
rs35951367	3	46118439	T	C	0.1541	NA	NA	NA	0.365402	rs71327040	13	XCR1	49204	intergenic	4.15	3a	5	15	0	1	1
rs11707471	3	46498865	T	G	0.3489	NA	NA	NA	0.189185	rs3213480	13	LTF	0	intronic	4.15	6	4	15	1	1	1
rs112090856	3	101338567	G	T	0.08847	NA	NA	NA	0.194107	rs11716558	14	RNU6-1256P	3794	intergenic	4.15	5	5	15	0	1	1
rs10104355	8	81115848	A	C	0.3757	NA	NA	NA	0.155184	rs13275219	27	TPD52	0	upstream	4.15	3a	5	15	1	1	1
rs1892951	11	76300956	G	A	0.09344	NA	NA	NA	0.117257	rs4494327	37	RP11-672A2.7	1110	intergenic	4.15	5	5	15	0	1	1
rs740711	17	44214814	G	A	0.2406	8.84419e-07	-0.0714068	0.0145261	0.948571	rs3785884	49	KANSL1	0	intronic	4.15	NA	4	5	1	1	1
rs11384843	7	99700053	TC	T	0.175	NA	NA	NA	0.12758	rs2897075	26	AP4M1	0	intronic	4.149	NA	1	2	1	1	1
rs566423185	17	44277168	ATTTAC	A	0.1978	NA	NA	NA	0.743985	rs3785884	49	KANSL1	0	intronic	4.149	NA	2	5	1	1	1
rs624223	1	78588759	T	C	0.2505	0.0017583	-0.0335262	0.0107171	0.0620556	rs7515509	4	GIPC2	0	intronic	4.148	7	5	15	1	1	1
rs6848834	4	123509713	T	G	0.3459	3.02252e-07	0.053689	0.010482	0.542124	rs72669185	18	IL21	24069	intergenic	4.148	4	2	15	0	1	1
rs1043828	5	110464008	T	C	0.3738	NA	NA	NA	0.592641	rs6594499	19	WDR36	0	UTR3	4.148	6	4	5	1	1	1
rs2578665	3	45703797	G	A	0.3827	0.0183812	-0.0265381	0.0112552	0.131306	rs73058468	13	LIMD1	0	intronic	4.147	7	5	5	1	1	1
rs6787972	3	46427835	G	A	0.1352	NA	NA	NA	0.259102	rs3213480	13	RP11-24F11.2	0	ncRNA_intronic	4.146	4	1	15	0	1	1
rs11958561	5	110479178	C	G	0.1362	0.0024701	0.040299	0.0133133	0.190692	rs6594499	19	AC010468.3	11763	intergenic	4.146	7	7	15	0	1	1
rs113395365	17	44025650	T	C	0.2396	1.7781e-10	-0.0785535	0.0123137	0.9436	rs3785884	49	MAPT	0	intronic	4.146	5	5	14	1	1	1
rs113820722	6	41720082	A	T	0.09543	2.25183e-07	-0.097373	0.0188079	0.935734	rs2027524	21	PGC	0	intronic	4.145	7	5	15	1	1	1
rs8075281	17	40394960	T	C	0.2803	8.58285e-05	0.046092	0.0117357	1	rs7209222	48	STAT5B	0	intronic	4.145	4	5	5	1	1	1
rs3869550	17	40492887	T	C	0.3668	0.00619405	0.028789	0.0105172	0.184834	rs7209222	48	STAT3	0	intronic	4.145	NA	2	4	1	1	1
rs62056773	17	43969833	A	G	0.2396	NA	NA	NA	0.9436	rs3785884	49	MAPT-AS1	0	ncRNA_intronic	4.145	6	5	14	1	1	1
rs112804393	4	25131222	A	T	0.4742	0.00119117	-0.0364261	0.0112392	0.063164	rs7671107	16	SEPSECS	0	intronic	4.144	7	5	5	1	1	1
rs11642779	16	89151035	T	C	0.09841	4.50736e-06	0.0765352	0.0166871	0.309663	rs117169628	46	ACSF3	3747	intergenic	4.144	4	1	14	1	1	1
rs11655972	17	37407072	C	T	0.163	1.78139e-06	0.060192	0.012601	0.558128	rs4794817	47	RP11-690G19.4	0	downstream	4.143	7	4	5	1	1	1
rs1881195	17	44257473	T	C	0.2416	5.50563e-06	-0.0719938	0.0158418	0.943409	rs3785884	49	KANSL1	0	intronic	4.143	NA	2	5	1	1	1
rs4521280	3	46469014	A	T	0.2207	0.000281019	0.0443359	0.0122064	0.45092	rs3213480	13	LTF	8121	intergenic	4.142	2b	4	15	1	1	1
rs12636863	3	47680119	C	T	0.329	NA	NA	NA	0.30491	rs1134867	13	SMARCC1	0	intronic	4.14	7	4	5	1	1	1
rs111730364	8	81263113	C	A	0.4036	NA	NA	NA	0.763419	rs13275219	27	RP11-775E10.1	253	upstream	4.14	6	5	15	0	0	1
rs10119226	9	4145662	G	C	0.3996	1.64395e-06	-0.052718	0.0109992	0.779504	rs1570203	28	GLIS3	0	intronic	4.14	5	1	15	1	1	1
rs72934340	11	76316514	T	C	0.09443	NA	NA	NA	0.0731369	rs4494327	37	RP11-672A2.7	14258	intergenic	4.14	5	5	15	0	1	1
rs75433604	2	198950968	A	AT	0.1909	NA	NA	NA	0.141216	rs12151726	10	PLCL1	0	intronic	4.139	NA	4	15	1	1	1
rs10226083	7	20530718	C	T	0.2425	8.82886e-08	0.058623	0.010959	0.808927	rs11978564	24	ITGB8	75340	intergenic	4.139	7	7	15	0	0	1
rs13149287	4	123060476	T	C	0.2962	0.00169742	0.034784	0.0110826	0.110092	rs72669185	18	KIAA1109	13011	intergenic	4.138	7	14	15	0	1	1
rs17143003	7	20549899	T	C	0.2535	1.80334e-08	0.060302	0.0107111	0.768459	rs11978564	24	EEF1A1P27	71795	intergenic	4.138	7	5	15	0	1	1
rs2247526	21	34657687	T	C	0.4364	1.21366e-05	0.042515	0.00971745	0.466072	rs8178521	58	IL10RB	0	intronic	4.138	2b	4	4	1	1	1
rs587719703	3	48486591	A	AAATT	0.4632	NA	NA	NA	0.101281	rs1134867	13	RP11-24C3.2	0	ncRNA_intronic	4.137	NA	3	5	1	1	1
rs35116560	17	43804186	T	C	0.4016	NA	NA	NA	0.180801	rs3785884	49	CRHR1:RP11-105N13.4	0:0	ncRNA_intronic	4.137	5	9	14	1	1	1
rs11682567	2	198355153	T	G	0.2117	3.71548e-05	-0.05232	0.0126852	0.258576	rs12151726	10	HSPD1	0	intronic	4.136	5	4	4	1	1	1
rs11734090	4	123228113	T	C	0.2416	NA	NA	NA	0.0911839	rs72669185	18	KIAA1109	0	intronic	4.136	5	4	5	1	1	1
rs9906933	17	40410045	G	A	0.2803	1.00737e-07	0.053514	0.0100488	1	rs7209222	48	STAT5B	0	intronic	4.136	6	5	15	1	1	1
rs669686	17	47321231	T	C	0.4314	0.000279952	0.0357973	0.00985289	0.310972	rs12940887	50	RP1-62O9.3	4369	intergenic	4.136	NA	5	14	0	1	0
rs144678772	2	102804538	A	AACC	0.4264	NA	NA	NA	0.136758	rs13020553	8	IL1RL2	0	intronic	4.135	NA	1	1	1	1	1
rs4233368	1	161197244	C	A	0.2555	3.40841e-06	-0.050009	0.0107673	0.346216	rs2070901	6	TOMM40L	0	intronic	4.134	4	1	7	1	1	1
rs34254987	3	46083634	G	A	0.1441	NA	NA	NA	0.356337	rs71327040	13	XCR1	14399	intergenic	4.134	6	9	15	0	1	1
rs7280413	21	34756733	A	G	0.3012	0.0466247	-0.0220677	0.011091	0.0891687	rs8178521	58	IFNGR2	18468	intergenic	4.134	7	2	15	0	1	1
rs145282062	1	161153396	C	T	0.07654	0.0484212	-0.0414307	0.0209919	0.227675	rs2070901	6	ADAMTS4	701	downstream	4.133	5	2	5	1	1	0
rs11778770	8	81134125	A	G	0.3608	NA	NA	NA	0.17525	rs13275219	27	TPD52	0	intergenic	4.133	7	5	15	1	1	1
rs340935	9	6080998	C	G	0.1968	7.16322e-09	-0.0725792	0.0125417	0.975356	rs10975418	29	RP11-218I7.2	14283	intergenic	4.133	6	1	15	0	1	1
rs182699963	10	81719588	G	A	0.4384	NA	NA	NA	0.176208	rs12761299	33	SFTPD	0	intronic	4.133	7	14	15	1	1	1
rs8057097	16	89149280	C	T	0.4165	0.0480327	-0.0220048	0.01113	0.0591712	rs117169628	46	ACSF3	5502	intergenic	4.133	7	5	15	1	1	1
rs68087193	3	46072630	C	T	0.1243	NA	NA	NA	0.424084	rs71327040	13	XCR1	3395	intergenic	4.132	5	5	15	1	1	1
rs2056726	7	99780283	G	A	0.2296	0.00193989	0.0364176	0.0117503	0.190397	rs2897075	26	STAG3	0	intronic	4.132	5	5	15	1	1	1
rs73293051	17	37535336	T	C	0.2515	3.75695e-06	-0.054201	0.0117207	0.333559	rs4794817	47	FBXL20	0	intronic	4.132	6	5	5	1	1	1
rs11032641	11	34403495	C	A	0.1223	0.000646767	0.052835	0.0154887	0.145973	rs1157669	35	RP1-53C18.3	22714	intergenic	4.131	4	5	15	0	1	1
rs371996525	17	44183317	C	A	0.2435	NA	NA	NA	0.932824	rs3785884	49	KANSL1	0	intronic	4.131	5	4	5	1	1	1
rs62076392	17	47347674	G	T	0.2425	0.000281664	0.042881	0.0118077	0.177401	rs12940887	50	RP1-62O9.3	11649	intergenic	4.131	7	14	15	0	1	0
rs6777632	3	47790265	T	A	0.3141	0.00076588	0.0332016	0.00986721	0.320151	rs1134867	13	SMARCC1	0	intronic	4.129	7	4	5	1	1	1
rs145090216	9	136138074	A	G	0.02883	NA	NA	NA	0.0936643	rs600038	31	ABO	0	ncRNA_intronic	4.129	6	5	14	0	1	1
rs56326707	17	38130139	C	T	0.4592	1.03608e-14	-0.076773	0.00992573	0.450568	rs4795406	47	GSDMA	0	intronic	4.129	5	5	14	1	1	1
rs72671815	4	106618219	A	G	0.06362	9.545e-13	0.139405	0.019533	1	rs147632916	17	ARHGEF38:INTS12	0:0	intronic	4.127	6	4	5	1	1	1
rs377417420	5	110491401	C	CAAA	0.2256	NA	NA	NA	0.228544	rs6594499	19	AC010468.3	0	ncRNA_intronic	4.127	NA	5	15	0	1	1
rs1045929	17	38175426	C	T	0.3787	NA	NA	NA	0.23976	rs4795406	47	MED24	0	UTR3	4.127	1b	2	4	1	1	1
rs2178675	2	102823794	A	G	0.327	0.00922474	-0.025694	0.00986859	0.0799778	rs13020553	8	IL1RL2	0	intronic	4.126	7	4	15	1	1	1
rs111546982	4	25326787	T	C	0.4364	0.00429131	-0.0363323	0.0127218	0.129675	rs7671107	16	ZCCHC4	0	intronic	4.125	7	5	5	1	1	1
rs74629046	19	33749562	C	T	0.173	6.7707e-05	0.058243	0.0146185	0.0933829	rs10414065	54	CTD-2540B15.12	25321	intergenic	4.125	6	5	15	0	0	1
15:67443660:T:TTTTA	15	67443660	T	TTTTA	0.2475	NA	NA	NA	0.602185	rs17293632	45	SMAD3	0	NA	4.124	NA	5	5	1	0	1
rs2215942	2	103238030	T	C	0.334	NA	NA	NA	0.0835896	rs2075186	8	SLC9A2	0	intronic	4.123	NA	1	13	1	1	1
rs113069082	3	46454688	G	A	0.1332	NA	NA	NA	0.256623	rs3213480	13	CCRL2	199	intergenic	4.123	5	2	15	1	1	1
rs6796486	3	101039581	A	G	0.168	NA	NA	NA	0.0797648	rs11716558	14	IMPG2	176	upstream	4.123	6	5	15	1	1	1
rs315666	4	25388802	G	A	0.1133	0.000407146	-0.0515384	0.0145778	0.332194	rs7671107	16	ANAPC4	0	intronic	4.123	5	4	5	1	1	1
rs2873269	17	43931122	C	T	0.2396	NA	NA	NA	0.9436	rs3785884	49	MAPT-AS1	0	ncRNA_intronic	4.123	6	5	14	1	1	1
rs62055467	17	43942820	T	C	0.2396	NA	NA	NA	0.9436	rs3785884	49	MAPT-AS1	0	ncRNA_intronic	4.123	6	5	14	0	1	1
rs34186386	1	77976079	A	T	0.171	0.00010928	0.049994	0.0129217	0.401811	rs7515509	4	AK5	0	intronic	4.122	5	5	15	1	1	1
rs1045020	5	131730011	C	T	0.1392	1.23958e-06	-0.074331	0.0153285	0.243706	rs7713065	20	SLC22A5	0	UTR3	4.122	6	4	4	1	1	1
rs1327471	6	109193639	G	A	0.2425	NA	NA	NA	0.416364	rs2768552	23	ARMC2	0	intronic	4.122	NA	4	7	1	1	1
rs13011256	2	60656992	G	A	0.2932	NA	NA	NA	0.166403	rs1123573	7	BCL11A	21309	intergenic	4.121	5	5	15	0	1	1
rs871656	2	102771282	T	A	0.1928	NA	NA	NA	0.254405	rs2075186	8	IL1R1	0	intronic	4.121	7	3	15	1	1	1
rs141970815	12	133066123	G	C	0.06064	0.00306195	-0.05644	0.0190582	0.0584155	rs5023077	40	FBRSL1	13	upstream	4.121	2b	1	1	1	1	1
rs60024156	19	4638498	C	CA	0.3867	NA	NA	NA	0.151233	rs35574495	51	TNFAIP8L1	1031	intergenic	4.121	NA	1	7	1	1	0
rs8110130	19	46328058	G	A	0.1581	0.0276003	0.0281919	0.0127975	0.113206	rs7250497	55	SYMPK	0	intronic	4.121	5	4	4	1	1	1
rs543642667	2	204620765	CT	C	0.3012	NA	NA	NA	0.053357	rs3181097	11	KRT18P39	8252	intergenic	4.12	NA	5	15	0	0	1
rs1918794	17	44224782	A	T	0.2107	NA	NA	NA	0.814414	rs3785884	49	KANSL1	0	intronic	4.12	5	2	5	1	1	1
rs2326769	20	6575470	A	G	0.4115	1.66521e-06	-0.047702	0.00995801	0.835695	rs6117319	57	CASC20	66363	intergenic	4.12	6	2	15	0	1	0
rs1218591	1	154914796	G	C	0.05765	0.00398086	0.0735225	0.0255315	0.365917	rs61738875	5	PBXIP1	1755	intergenic	4.119	4	2	7	1	1	1
rs7099087	10	8934191	G	A	0.02386	3.00326e-07	0.0950262	0.0185481	0.0796952	rs11255979	32	RP11-428L9.1	5760	intergenic	4.119	7	7	15	0	0	1
rs2098839	11	10676987	T	C	0.3221	8.78887e-11	0.069055	0.0106461	0.907336	rs2052692	34	MRVI1	0	intronic	4.119	4	2	15	1	1	1
rs62055939	17	43849787	A	T	0.2396	NA	NA	NA	0.9436	rs3785884	49	CRHR1:RP11-105N13.4	0:0	ncRNA_intronic	4.119	5	5	14	1	1	0
rs953420	20	6416132	T	C	0.4861	0.000907804	-0.0322744	0.00972811	0.339313	rs6117319	57	CASC20	11237	intergenic	4.119	NA	7	15	0	0	1
rs2164070	2	198881730	G	C	0.1958	0.000125235	-0.045451	0.0118496	0.157938	rs12151726	10	PLCL1	0	intronic	4.118	5	5	15	1	1	1
rs57539509	2	198893033	A	AT	0.1948	NA	NA	NA	0.154443	rs12151726	10	PLCL1	0	intronic	4.118	NA	5	15	1	1	1
rs17772583	5	131953510	A	G	0.2376	4.16551e-07	0.0567718	0.011217	0.0963082	rs2706334	20	RAD50	0	intronic	4.118	7	4	5	1	1	1
rs17650633	17	44030231	T	C	0.2396	1.5852e-10	-0.0787716	0.0123139	0.9436	rs3785884	49	MAPT	0	intronic	4.118	6	5	14	1	1	1
rs7613140	3	46460192	A	G	0.1421	NA	NA	NA	0.416675	rs71327040	13	CCRL2	5703	intergenic	4.117	6	4	15	1	1	1
rs201694525	3	48044943	C	CAAA	0.3131	NA	NA	NA	0.386498	rs1134867	13	MAP4	0	intronic	4.117	NA	4	5	1	1	1
rs4060812	3	101045755	C	CTA	0.4115	NA	NA	NA	0.217125	rs11716558	14	SENP7	0	intronic	4.117	NA	4	5	1	1	1
rs72795121	5	131638324	T	A	0.4344	NA	NA	NA	0.245909	rs7713065	20	SLC22A4	0	intronic	4.117	5	4	15	1	1	1
rs996773	20	6422948	A	C	0.4911	0.00218353	-0.0296808	0.00968675	0.347603	rs6117319	57	CASC20	4421	intergenic	4.117	NA	14	15	0	0	1
rs1156510	20	6428664	G	A	0.4781	0.00551765	-0.030022	0.0108182	0.380178	rs6117319	57	CASC20	0	ncRNA_intronic	4.116	NA	14	15	0	0	1
rs2108918	3	45809829	G	A	0.2584	NA	NA	NA	0.156349	rs73058468	13	SLC6A20	0	intronic	4.115	NA	5	15	1	1	1
rs7633409	3	101272241	T	C	0.4781	0.000818073	-0.031505	0.00941401	0.10578	rs11716558	14	TRMT10C	8464	intergenic	4.115	5	5	15	1	1	1
rs8176736	9	136131785	T	C	0.2217	0.000766866	-0.0360935	0.0107278	0.0892021	rs600038	31	ABO	0	ncRNA_intronic	4.115	NA	4	14	0	1	1
rs139373506	2	198811961	A	AAT	0.4324	NA	NA	NA	0.338442	rs12151726	10	PLCL1	0	intronic	4.114	NA	5	15	1	1	1
rs2026973	9	6538264	G	A	0.4503	NA	NA	NA	0.0731306	rs12376324	29	GLDC	0	intronic	4.114	NA	4	15	1	1	1
rs7863638	9	6548270	A	G	0.3579	NA	NA	NA	0.135522	rs12376324	29	GLDC	0	intronic	4.114	7	4	15	1	1	1
rs4319546	12	57346828	C	T	0.2028	0.0388875	-0.0275502	0.0133391	0.141508	rs167769	38	RDH16	0	intronic	4.114	6	5	15	1	1	1
rs9311384	3	46103974	T	C	0.2724	1.34984e-08	0.0615634	0.0108393	0.17284	rs11712469	13	XCR1	34739	intergenic	4.113	7	5	15	0	1	1
rs7632297	3	48348163	A	C	0.2843	0.00166228	-0.033353	0.0106059	0.825256	rs1134867	13	SPINK8	172	downstream	4.113	1f	5	15	1	1	1
rs6454802	6	90814199	C	T	0.3956	1.41958e-10	0.063549	0.0099082	0.661592	rs6454805	22	BACH2	0	intronic	4.113	7	4	15	1	1	1
rs17577159	17	44188477	T	G	0.2406	2.22354e-07	-0.0696303	0.0134432	0.948571	rs3785884	49	KANSL1	0	intronic	4.113	1f	5	5	1	1	1
rs10853776	19	46327297	G	A	0.1581	NA	NA	NA	0.113206	rs7250497	55	SYMPK	0	intronic	4.113	NA	3	4	1	1	1
rs11886868	2	60720246	C	T	0.3082	1.64006e-05	-0.043778	0.0101597	0.254671	rs1123573	7	BCL11A	0	intronic	4.112	7	4	15	1	1	1
rs4851014	2	103116276	T	C	0.2376	NA	NA	NA	0.0507087	rs2075186	8	SLC9A4	0	intronic	4.112	7	1	15	1	1	1
rs62063279	17	44036936	G	A	0.2396	3.14022e-07	-0.0687099	0.0134335	0.9436	rs3785884	49	MAPT	0	intronic	4.112	6	5	14	1	1	1
rs111067327	19	33741381	C	T	0.2843	0.00292119	0.0423069	0.0142165	0.184045	rs10414065	54	SLC7A10	24624	intergenic	4.112	4	2	15	0	0	1
rs4455171	2	102943844	A	T	0.4841	0.035424	-0.0231556	0.0110082	0.526759	rs13020553	8	IL1RL1:IL18R1	0:0	intronic	4.111	7	14	15	1	1	1
rs71327057	3	46402645	A	C	0.07455	NA	NA	NA	0.777131	rs71327040	13	CCR2	225	downstream	4.111	4	3	7	1	1	1
rs10160382	11	76127214	T	C	0.331	NA	NA	NA	0.227235	rs4494327	37	RP11-111M22.2	1550	intergenic	4.11	5	7	15	1	1	0
rs1078997	17	44109843	A	G	0.1471	0.0313402	0.0280047	0.0130089	0.074073	rs3785884	49	KANSL1	0	intronic	4.11	5	3	4	1	1	1
rs74372795	19	10442003	A	G	0.0328	0.0338859	-0.070095	0.0330414	0.102495	rs2304237	53	RAVER1	0	intronic	4.11	6	1	5	1	1	1
rs544848250	3	45677815	G	GAGA	0.3539	NA	NA	NA	0.271798	rs73058468	13	LIMD1	0	intronic	4.109	NA	2	4	1	1	1
rs148035323	7	20602005	ATTTAC	A	0.3857	NA	NA	NA	0.118107	rs11978564	24	EEF1A1P27	19689	intergenic	4.109	NA	5	15	0	0	1
rs11200979	10	81732230	G	A	0.03479	0.000672245	0.0667284	0.0196222	0.169247	rs12761299	33	SFTPD:RP11-479O17.10	0:0	ncRNA_exonic	4.109	6	5	15	1	1	1
rs10744790	12	113409794	C	T	0.1909	0.00661181	0.0315112	0.011603	0.124336	rs10774679	39	RP1-71H24.1:OAS3	0:0	ncRNA_intronic	4.109	4	4	5	1	1	0
rs2532252	17	44257783	A	G	0.2465	1.30245e-06	-0.0665117	0.0137438	0.917211	rs3785884	49	KANSL1	0	intronic	4.109	NA	4	5	1	1	1
rs4916018	1	65582684	T	C	0.17	0.00470227	-0.0327962	0.0116021	0.114683	rs4916011	3	MRPS21P1	24386	intergenic	4.108	6	14	15	0	1	0
rs77018132	3	122316136	G	C	0.08748	NA	NA	NA	0.0611264	rs4678176	15	PARP15	0	intronic	4.108	6	4	15	1	1	1
rs2458204	17	44293963	T	A	0.2406	NA	NA	NA	0.948571	rs3785884	49	KANSL1	0	intronic	4.108	6	4	5	1	1	1
rs6979680	7	22817856	T	C	0.2644	NA	NA	NA	0.0782719	rs3757447	25	AC073072.7	4243	intergenic	4.107	6	5	15	0	1	1
rs113210418	12	113400824	CA	C	0.2604	NA	NA	NA	0.143334	rs10774679	39	RP1-71H24.1:OAS3	0:0	ncRNA_intronic	4.106	NA	4	4	1	1	0
rs7148412	14	68777205	T	G	0.3062	3.35737e-05	0.043319	0.0104439	0.247261	rs17105278	42	RAD51B	0	intronic	4.106	7	5	15	1	0	1
rs62056874	17	43777578	C	T	0.2396	NA	NA	NA	0.9436	rs3785884	49	CRHR1:RP11-105N13.4	0:0	ncRNA_intronic	4.106	5	7	14	1	1	1
rs4851571	2	103019000	T	C	0.4702	NA	NA	NA	0.185488	rs2075186	8	IL18R1	3781	intergenic	4.105	7	5	15	1	1	1
rs560687157	17	43686351	T	TA	0.3917	NA	NA	NA	0.173286	rs3785884	49	RPS26P8	1	downstream	4.105	NA	14	15	0	1	1
rs916093	3	46444794	T	C	0.1362	6.50939e-06	-0.061547	0.0136494	0.257872	rs3213480	13	RP11-24F11.2	0	ncRNA_intronic	4.104	6	5	15	1	1	1
rs7780888	7	20609416	A	G	0.4692	NA	NA	NA	0.151082	rs11978564	24	EEF1A1P27	12278	intergenic	4.104	6	14	15	0	0	1
rs71325098	3	46012391	A	G	0.1223	NA	NA	NA	0.388848	rs71327040	13	FYCO1	0	intronic	4.103	6	4	5	1	1	1
rs59633778	21	35240740	C	T	0.4165	0.0145591	-0.0241013	0.00986479	0.0527375	rs111585689	58	AP000304.12:ITSN1	0:0	intronic	4.103	7	5	15	1	1	1
rs113710186	3	46459914	T	C	0.1332	NA	NA	NA	0.256623	rs3213480	13	CCRL2	5425	intergenic	4.102	4	4	15	1	1	1
rs6715936	2	198148570	C	T	0.2634	NA	NA	NA	0.12329	rs12151726	10	ANKRD44:ANKRD44-IT1	0:0	ncRNA_intronic	4.101	1f	5	15	1	1	1
rs313547	4	25240369	T	G	0.1064	0.0051435	0.0455317	0.0162735	0.153224	rs7671107	16	PI4K2B	0	intronic	4.101	NA	4	5	1	1	1
rs451974	9	6076844	G	A	0.1928	NA	NA	NA	0.926433	rs10975418	29	RP11-218I7.2	10129	intergenic	4.101	NA	5	15	0	1	1
rs117421441	10	9058427	A	G	0.01093	NA	NA	NA	0.0619414	rs11255979	32	RP11-428L9.2	42995	intergenic	4.101	7	5	15	0	0	1
rs1495101	17	37832103	C	A	0.3052	1.17313e-21	0.094335	0.00986727	0.463525	rs4794817	47	PGAP3	0	intronic	4.101	NA	2	7	1	1	1
rs1013431	3	48029118	A	C	0.3141	0.000318701	0.036144	0.0100411	0.391344	rs1134867	13	MAP4	0	intronic	4.1	NA	4	5	1	1	1
rs8074640	17	47962772	C	T	0.02286	7.2425e-05	0.109895	0.0276941	0.290104	rs3848456	50	RP11-304F15.4	2188	intergenic	4.1	7	5	14	0	1	1
rs41264931	1	155218301	G	C	0.0169	0.00134424	-0.116663	0.0363848	0.189316	rs6675468	5	FAM189B	0	intronic	4.099	5	4	4	1	1	1
rs35995371	3	46177162	A	G	0.1044	0.0017836	0.048262	0.0154484	0.10729	rs73062389	13	FLT1P1	6687	intergenic	4.099	5	2	15	0	1	1
rs2283017	7	99574758	A	G	0.4115	0.00134264	0.0301659	0.00940713	0.59063	rs2897075	26	AZGP1	977	upstream	4.099	6	5	14	1	1	1
rs190099280	16	89237952	G	C	0.02684	0.00397808	0.112163	0.0389469	0.0538846	rs117169628	46	CDH15	222	upstream	4.099	4	1	7	1	1	1
rs2146192	10	81715738	T	C	0.1054	2.79752e-08	0.0743585	0.0133891	0.550079	rs12761299	33	SFTPD	0	intronic	4.098	NA	5	15	1	1	1
rs11374166	15	68078177	C	CT	0.2366	NA	NA	NA	0.0958966	rs35251008	45	MAP2K5	0	intronic	4.098	NA	4	5	1	1	1
rs1635291	17	43751913	A	G	0.2664	NA	NA	NA	0.816997	rs3785884	49	CRHR1:RP11-105N13.4	0:0	ncRNA_intronic	4.098	NA	5	14	1	1	1
rs62057071	17	43859691	C	G	0.2396	NA	NA	NA	0.9436	rs3785884	49	CRHR1:RP11-105N13.4	0:0	ncRNA_intronic	4.098	5	5	13	1	1	0
rs8081692	17	38154595	A	G	0.3767	NA	NA	NA	0.237825	rs4795406	47	PSMD3	381	downstream	4.097	5	4	4	1	1	1
rs377050860	3	46549968	A	G	0.08847	NA	NA	NA	0.19779	rs71327040	13	LRRC2	6944	intergenic	4.096	7	5	15	1	1	1
rs17571739	17	44032915	T	C	0.2396	NA	NA	NA	0.9436	rs3785884	49	MAPT	0	intronic	4.096	NA	5	14	1	1	1
rs4234098	2	242671225	A	G	0.4563	NA	NA	NA	0.0534922	rs62192043	12	ING5	2331	intergenic	4.094	NA	2	5	1	1	1
rs13081845	3	46284558	C	T	0.2992	2.04822e-08	0.066146	0.0117952	0.177261	rs71327040	13	CCR3	0	intronic	4.094	7	5	15	1	1	1
3:48309828:C:G	3	48309828	C	G	0.2913	NA	NA	NA	0.80774	rs1134867	13	ZNF589	0	exonic	4.093	1f	1	4	1	1	1
rs34600060	3	48893637	C	CT	0.3579	NA	NA	NA	0.0544922	rs1134867	13	SLC25A20	731	downstream	4.093	NA	4	5	1	1	1
rs79252344	17	44120608	A	G	0.2406	8.45768e-11	-0.080055	0.0123309	0.948571	rs3785884	49	KANSL1	0	intronic	4.093	6	4	4	1	1	1
rs10226018	7	22882483	A	G	0.4145	0.00206004	0.0303616	0.00985306	0.193666	rs3757447	25	AC005682.5	11313	intergenic	4.092	4	2	15	0	1	1
rs806039	9	4092374	G	C	0.3181	1.4446e-05	-0.048966	0.0112904	0.0800913	rs1570203	28	GLIS3	0	intronic	4.092	7	5	15	1	1	1
rs61861430	10	81569653	A	G	0.06759	0.0327555	0.041266	0.0193277	0.338183	rs12761299	33	RP11-773D16.1	0	ncRNA_intronic	4.092	6	5	15	0	1	1
rs4536412	15	67653764	A	C	0.2167	0.000395751	0.0424083	0.0119699	0.297155	rs35251008	45	IQCH	0	intronic	4.092	5	5	15	1	1	1
rs62055935	17	43848750	T	C	0.2396	NA	NA	NA	0.9436	rs3785884	49	CRHR1:RP11-105N13.4	0:0	ncRNA_intronic	4.092	5	2	14	1	1	0
rs55996632	17	43935888	C	T	0.2396	NA	NA	NA	0.9436	rs3785884	49	MAPT-AS1	0	ncRNA_intronic	4.091	5	5	14	0	1	1
rs74872829	17	43938394	A	G	0.2396	NA	NA	NA	0.9436	rs3785884	49	MAPT-AS1	0	ncRNA_intronic	4.091	5	5	14	0	1	1
rs56180212	17	43960911	A	G	0.2406	NA	NA	NA	0.938457	rs3785884	49	MAPT-AS1	0	ncRNA_intronic	4.09	5	7	14	0	1	1
rs535473373	11	34410529	C	CT	0.1869	NA	NA	NA	0.216991	rs1157669	35	RP1-53C18.3	15680	intergenic	4.089	NA	5	15	0	1	1
rs146472719	1	65455637	TTTTG	T	0.0328	NA	NA	NA	0.152489	rs4916011	3	RP11-182I10.3	0	ncRNA_intronic	4.088	NA	5	15	0	1	1
rs6778415	3	46590528	G	A	0.08648	8.97806e-13	0.117178	0.0163992	0.170413	rs71327040	13	LRRC2	0	intronic	4.088	5	2	15	1	1	1
rs1278766	13	113534382	C	T	0.4881	NA	NA	NA	0.215492	rs75898026	41	ATP11A	0	intronic	4.088	5	4	4	1	1	1
rs6789835	3	47592859	C	T	0.336	NA	NA	NA	0.287968	rs1134867	13	RN7SL870P	8861	intergenic	4.087	6	5	15	0	1	1
rs309418	4	123623441	A	G	0.4374	0.0226538	0.0229333	0.0100619	0.0550025	rs72669185	18	IL21-AS1	13129	intergenic	4.086	3a	1	15	0	1	1
6:90921407:C:T	6	90921407	T	C	0.4334	NA	NA	NA	0.0639638	rs6454805	22	BACH2	0	NA	4.086	NA	4	15	1	0	0
rs17572795	17	44063393	G	A	0.2406	5.10032e-11	-0.0807463	0.0122939	0.948571	rs3785884	49	MAPT	0	intronic	4.086	NA	4	15	1	1	1
rs34301809	19	10478595	C	CA	0.497	NA	NA	NA	0.0929534	rs2304237	53	TYK2	0	intronic	4.086	NA	4	4	1	1	1
rs60420576	4	25235195	T	C	0.01491	0.000569291	0.0853913	0.024781	0.0598104	rs7671107	16	PI4K2B	0	intronic	4.085	4	1	1	1	1	1
rs28660425	7	22858151	C	T	0.2694	9.11494e-06	0.0471638	0.0106293	0.469126	rs3757447	25	TOMM7	0	intronic	4.085	5	4	5	1	1	1
rs149542799	11	34517597	C	CCT	0.1213	NA	NA	NA	0.133377	rs1157669	35	ELF5	0	intronic	4.085	NA	2	15	1	1	1
rs571822645	17	44326619	A	G	0.2634	NA	NA	NA	0.846208	rs3785884	49	RP11-259G18.2	4208	intergenic	4.085	NA	4	15	0	1	1
rs612486	1	78604484	T	G	0.2376	0.0106198	-0.0302514	0.0118402	0.0516176	rs7515509	4	GIPC2	350	downstream	4.084	NA	5	15	1	1	1
rs72704106	1	155131686	C	A	0.06859	9.07983e-10	-0.115372	0.0188369	0.338987	rs6675468	5	KRTCAP2	10197	intergenic	4.084	2b	7	15	0	1	1
rs1001015	6	41641489	C	G	0.3539	0.0335507	-0.0213145	0.0100283	0.0551853	rs2027524	21	NPM1P51	6101	intergenic	4.083	5	5	15	0	0	1
rs56073665	10	8962949	T	G	0.0328	NA	NA	NA	0.505543	rs11255979	32	RP11-428L9.1	6389	intergenic	4.083	6	7	15	0	0	1
rs8064638	17	40424255	G	A	0.2803	7.09604e-08	0.054222	0.0100621	1	rs7209222	48	STAT5B:AC003104.1	0:0	ncRNA_intronic	4.083	3a	1	5	1	1	1
rs11264195	1	36199308	G	A	0.02286	0.0002475	0.080365	0.0219287	0.478921	rs3814302	1	CLSPN	0	intronic	4.082	7	4	15	1	1	1
rs34972443	17	40502074	CA	C	0.3857	NA	NA	NA	0.176343	rs7209222	48	STAT3	0	intronic	4.082	NA	4	5	1	1	1
rs62055529	17	43960020	A	G	0.2396	NA	NA	NA	0.9436	rs3785884	49	MAPT-AS1	0	ncRNA_intronic	4.082	6	7	14	0	1	1
rs4292112	2	103153780	A	G	0.329	NA	NA	NA	0.125186	rs13020553	8	SLC9A4	3348	intergenic	4.081	6	5	15	1	1	1
17:38113930:A:G	17	38113930	G	A	0.03678	NA	NA	NA	0.407652	rs3152	47	GSDMA	5295	NA	4.081	7	5	5	1	1	1
rs56328224	17	43572419	C	T	0.2396	NA	NA	NA	0.92274	rs3785884	49	PLEKHM1	4303	intergenic	4.081	7	5	15	1	1	1
rs2696549	17	44349372	C	A	0.2107	NA	NA	NA	0.792299	rs3785884	49	ARL17B	2777	intergenic	4.081	NA	5	15	1	1	1
rs963045	3	46364676	A	C	0.3022	NA	NA	NA	0.154904	rs3213480	13	UQCRC2P1	11262	intergenic	4.08	7	2	15	0	1	1
rs17881339	10	81328439	T	C	0.2078	0.000232142	0.043013	0.0116845	0.128436	rs12761299	33	SFTPA2	8285	intergenic	4.08	NA	9	14	1	1	1
rs201902223	3	101393559	A	T	0.01889	NA	NA	NA	0.054993	rs11716558	14	ZBTB11	0	intronic	4.079	6	1	5	1	1	1
rs13049475	21	35248399	T	C	0.2107	NA	NA	NA	0.164953	rs111585689	58	AP000304.12:ITSN1	0:0	intronic	4.079	6	5	15	1	0	1
rs10073900	5	110501782	A	G	0.2584	0.0312286	0.0226219	0.0105016	0.0610643	rs6594499	19	AC010468.3	9931	intergenic	4.078	6	5	15	0	1	1
rs113856644	17	43932277	G	A	0.2396	NA	NA	NA	0.9436	rs3785884	49	MAPT-AS1	0	ncRNA_intronic	4.078	7	5	14	1	1	1
rs571742017	17	44280697	T	C	0.2107	NA	NA	NA	0.813146	rs3785884	49	KANSL1	0	intronic	4.078	NA	2	5	1	1	1
rs941311	3	101254710	A	G	0.4085	0.000365238	-0.0339274	0.00951946	0.217143	rs11716558	14	FAM172BP	11978	intergenic	4.077	NA	5	15	0	1	1
rs2951446	3	101649338	T	A	0.4394	NA	NA	NA	0.285327	rs11716558	14	RP11-221J22.1	10364	intergenic	4.077	7	5	15	0	1	1
rs11418059	10	9083998	TG	T	0.2823	NA	NA	NA	0.090877	rs1149915	32	RP11-428L9.2	68566	intergenic	4.077	NA	9	15	0	1	1
rs4776909	15	67542349	T	A	0.2157	1.24762e-06	0.0525476	0.0108392	0.294965	rs35251008	45	AAGAB	0	intronic	4.077	5	4	5	1	1	1
rs11208557	1	65423071	T	C	0.1441	NA	NA	NA	0.727581	rs4916011	3	JAK1	0	intronic	4.076	2b	2	7	1	1	1
rs9865178	3	101175225	T	C	0.4125	0.00186485	-0.0318269	0.0102306	0.217214	rs11716558	14	SENP7	0	intronic	4.076	6	4	5	1	1	1
rs34134191	3	46221531	T	C	0.09443	NA	NA	NA	0.837003	rs71327040	13	CCR3	0	intronic	4.075	6	5	15	1	1	1
rs1923166	10	81484052	T	C	0.1163	NA	NA	NA	0.0646627	rs12761299	33	RP11-119F19.2	0	ncRNA_intronic	4.075	NA	5	15	1	1	1
rs78380196	1	65607018	G	A	0.08946	NA	NA	NA	0.132097	rs4916011	3	AK4	6213	intergenic	4.074	7	2	15	1	1	1
rs7628786	3	45229339	C	T	0.4652	NA	NA	NA	0.0783558	rs73058468	13	RPS24P8	27671	intergenic	4.074	4	5	15	0	1	1
rs3747753	6	41753380	G	T	0.4901	0.00151477	0.02948	0.00929429	0.101938	rs2027524	21	FRS3:PRICKLE4	0:0	intronic	4.074	NA	2	5	1	1	1
rs185140908	10	81401010	C	T	0.1004	0.0162198	0.0499801	0.020791	0.0547458	rs12761299	33	RP11-589B3.6	9065	intergenic	4.074	4	14	15	0	1	0
rs1558646	2	102813278	G	A	0.327	0.0143758	-0.0244436	0.00998622	0.0799778	rs13020553	8	IL1RL2	0	intronic	4.073	7	5	15	1	1	1
rs62321372	4	107067204	T	C	0.07058	0.0182537	0.043034	0.0182314	0.0832961	rs147632916	17	TBCK	0	intronic	4.072	7	4	15	1	1	1
rs545864384	17	43667915	T	C	0.2445	NA	NA	NA	0.918741	rs3785884	49	DND1P1	3619	intergenic	4.072	NA	5	15	0	1	1
rs72836318	17	44121579	T	C	0.2137	2.87451e-06	0.0558465	0.0119341	0.0761415	rs3785884	49	KANSL1	0	intronic	4.071	NA	2	4	1	1	1
rs372266239	19	10568107	C	CGGGG	0.4056	NA	NA	NA	0.0781531	rs142770866	53	PDE4A	0	intronic	4.071	NA	4	5	1	1	1
rs2834783	21	36501415	A	G	0.3559	0.00872553	0.026077	0.00994309	0.0558562	rs2834787	59	RUNX1	0	intronic	4.071	7	5	15	1	0	1
rs371468817	2	198560623	T	C	0.2008	0.00162619	-0.0488738	0.0155097	0.17558	rs12151726	10	AC011997.1	0	intronic	4.07	7	14	15	1	1	1
rs71132562	3	100907943	C	CCTTCCTTTATCTTCAA	0.2922	NA	NA	NA	0.114252	rs11716558	14	snoU13	12732	intergenic	4.07	NA	5	15	0	1	1
rs78620508	7	20506729	C	A	0.2356	6.47268e-07	0.057506	0.0115554	0.908529	rs11978564	24	ITGB8	51351	intergenic	4.07	6	7	15	0	1	1
rs6951908	7	20623179	A	G	0.4324	NA	NA	NA	0.0963823	rs11978564	24	EEF1A1P27	349	downstream	4.07	6	5	15	0	0	1
rs7540584	1	35748672	A	T	0.04871	7.80556e-06	0.085857	0.0192055	0.979649	rs3814302	1	ZMYM4	0	intronic	4.069	6	5	5	1	1	1
rs139760321	4	106787343	T	C	0.04175	NA	NA	NA	0.924537	rs76552657	17	INTS12	0	intronic	4.069	6	14	15	1	0	1
rs59962165	15	67663300	TG	T	0.4791	NA	NA	NA	0.0738082	rs35251008	45	IQCH	0	intronic	4.069	NA	2	15	1	1	1
rs13069750	3	46224850	C	T	0.09443	NA	NA	NA	0.837003	rs71327040	13	CCR3	0	intronic	4.068	4	2	15	1	1	1
rs10749148	10	81596500	G	T	0.4235	0.00499714	-0.0329445	0.0117356	0.244429	rs12761299	33	NUTM2E	4613	intergenic	4.068	5	7	15	1	1	0
rs55898107	11	34508740	G	A	0.4036	9.5517e-12	0.067981	0.00997798	0.307858	rs1157669	35	ELF5	0	intronic	4.068	7	13	15	1	1	1
rs113677423	17	44355750	C	T	0.2376	NA	NA	NA	0.91232	rs3785884	49	ARL17B	0	intronic	4.068	6	5	15	1	1	1
rs11706494	3	101509475	A	T	0.331	3.97831e-09	-0.0588294	0.00999634	1	rs11716558	14	NXPE3	0	intronic	4.067	7	4	4	1	1	1
rs4971079	1	155130391	G	A	0.4732	5.85297e-07	-0.047108	0.00942913	0.0580827	rs61738875	5	HMGN2P18	9095	intergenic	4.066	1d	14	15	0	1	1
rs112239544	3	101186703	A	G	0.4115	0.00329614	-0.0276061	0.00939405	0.217125	rs11716558	14	SENP7	0	intronic	4.066	5	5	15	1	1	1
rs12474693	2	60668432	C	T	0.4901	NA	NA	NA	0.0537682	rs1123573	7	BCL11A	9869	intergenic	4.064	7	5	15	1	1	1
rs28616687	4	25408724	A	G	0.4583	0.00179658	-0.0296029	0.00948219	0.193794	rs7671107	16	ANAPC4	0	intronic	4.064	7	4	4	1	1	1
rs10887218	10	81711024	G	A	0.1064	9.88016e-07	0.0707194	0.0144502	0.542427	rs12761299	33	SFTPD	0	intronic	4.064	7	5	15	1	1	1
rs10768071	11	34432211	T	A	0.3042	0.00438897	-0.032912	0.0115531	0.253573	rs1157669	35	RP1-53C18.3	5714	intergenic	4.064	6	5	15	0	1	1
rs1518364	2	198809975	G	A	0.4742	0.000530095	0.0320011	0.00923534	0.598121	rs12151726	10	PLCL1	0	intronic	4.063	NA	5	15	1	1	1
rs12655512	5	131789745	C	T	0.3439	NA	NA	NA	0.184697	rs7713065	20	C5orf56	0	intronic	4.063	6	2	5	1	1	1
rs12218176	10	81731372	C	G	0.03479	3.69804e-05	0.0796958	0.0193175	0.169247	rs12761299	33	SFTPD:RP11-479O17.10	0:0	ncRNA_exonic	4.063	7	5	15	1	1	1
rs76344126	17	43503284	G	A	0.1938	2.21669e-08	-0.0736777	0.0131704	0.690372	rs3785884	49	ARHGAP27	0	intronic	4.063	4	1	7	1	1	1
rs2990704	1	160959102	C	T	0.4761	0.025049	-0.0209788	0.00936283	0.0707302	rs2070901	6	F11R	5898	intergenic	4.062	7	5	15	1	1	1
rs244515	5	110501681	A	G	0.3231	NA	NA	NA	0.19948	rs6594499	19	AC010468.3	9830	intergenic	4.062	5	5	15	0	1	1
rs2120836	15	67638888	G	T	0.4801	0.0330807	-0.0200668	0.00941616	0.0727146	rs35251008	45	IQCH	0	intronic	4.062	6	5	15	1	1	1
rs4782460	16	89168396	T	C	0.2386	0.00510558	-0.0294883	0.0105304	0.382289	rs117169628	46	ACSF3	0	intronic	4.062	NA	3	4	1	1	1
rs2376502	19	33729395	C	T	0.4046	0.0346172	-0.0225061	0.0106522	0.0508829	rs10414065	54	SLC7A10	12638	intergenic	4.062	NA	5	14	0	1	1
rs6808142	3	46556835	C	T	0.3618	0.00106992	0.0321699	0.00983348	0.0783445	rs3213480	13	LRRC2	77	downstream	4.061	7	5	15	1	1	1
rs4756155	11	34517473	T	C	0.1123	NA	NA	NA	0.11865	rs1157669	35	ELF5	0	intronic	4.059	4	2	15	1	1	1
rs1960510	2	102822265	C	T	0.4006	NA	NA	NA	0.160814	rs13020553	8	IL1RL2	0	intronic	4.058	NA	5	15	1	1	1
rs35235166	2	242734040	T	C	0.3787	NA	NA	NA	0.124216	rs62192043	12	GAL3ST2	0	intronic	4.058	5	5	15	1	1	1
rs274947	9	23585312	T	C	0.5	1.63854e-11	0.064104	0.00951794	1	rs274947	30	SUMO2P2	46791	intergenic	4.058	NA	5	15	0	1	1
rs1467970	17	43998574	T	G	0.2396	1.44495e-10	-0.0793656	0.0123794	0.9436	rs3785884	49	MAPT	0	intronic	4.058	1f	4	15	1	1	1
rs4606752	17	44192618	A	G	0.2396	NA	NA	NA	0.9436	rs3785884	49	KANSL1	0	intronic	4.058	7	5	5	1	1	1
rs2834158	21	34617213	C	T	0.334	NA	NA	NA	0.987104	rs2834154	58	IFNAR2	0	intronic	4.058	1f	4	4	1	1	1
rs11574429	3	46446810	T	C	0.1332	0.00113466	-0.051259	0.0157487	0.256623	rs3213480	13	RP11-24F11.2	0	ncRNA_intronic	4.057	4	1	15	1	1	1
rs2280139	12	57845706	A	G	0.4314	NA	NA	NA	0.0880234	rs167769	38	INHBE	399	intergenic	4.057	6	2	15	1	1	1
rs12890124	14	68781614	C	A	0.4235	2.91596e-06	0.0463348	0.00990768	0.637552	rs17105278	42	RAD51B	0	intronic	4.057	5	5	15	1	1	1
rs7277903	21	34672014	A	G	0.1869	0.000450099	-0.0398238	0.0113496	0.0659522	rs8178521	58	IL10RB	2474	intergenic	4.057	4	2	7	1	1	1
rs7280837	21	35323836	A	C	0.493	1.87303e-07	-0.0477028	0.00915334	0.0802855	rs111585689	58	LINC00649	0	ncRNA_intronic	4.057	5	1	15	0	1	1
rs62060792	17	44141955	T	A	0.2406	9.42843e-11	-0.079888	0.0123363	0.948571	rs3785884	49	KANSL1	0	intronic	4.056	5	4	4	1	1	1
rs7689750	4	123040988	A	G	0.2813	NA	NA	NA	0.105381	rs72669185	18	RN7SL335P	32021	intergenic	4.055	5	5	15	0	1	1
rs10058142	5	110497293	T	C	0.3052	1.36386e-06	0.047863	0.00990908	0.0879333	rs6594499	19	AC010468.3	5442	intergenic	4.055	6	5	15	0	1	1
rs2015417	6	109262209	T	C	0.4294	0.00715756	-0.026618	0.00989729	0.125773	rs2768552	23	ARMC2	0	intronic	4.055	NA	5	15	1	1	1
rs10975412	9	6049547	A	G	0.1928	NA	NA	NA	0.975216	rs10975418	29	RP11-218I7.2	0	ncRNA_intronic	4.055	5	7	15	0	1	1
rs12243433	10	81732777	A	T	0.03479	4.50382e-05	0.0787515	0.0193019	0.169247	rs12761299	33	SFTPD:RP11-479O17.10	0:0	ncRNA_exonic	4.055	7	5	15	1	1	1
rs6775046	3	46268772	A	T	0.08946	NA	NA	NA	0.880351	rs71327040	13	CCR3	0	intronic	4.054	6	5	15	1	1	1
rs78861526	4	106878045	C	A	0.04374	0.000193527	0.089235	0.0239408	0.170673	rs147632916	17	NPNT	0	intronic	4.054	5	2	15	1	1	0
rs12292220	11	76276148	T	C	0.4344	3.09607e-10	-0.072247	0.0114789	0.57844	rs4494327	37	C11orf30	12078	intergenic	4.054	7	5	15	0	0	1
rs73255773	8	81132965	A	G	0.3748	NA	NA	NA	0.157248	rs13275219	27	TPD52	0	intergenic	4.053	7	1	15	1	1	1
rs34007589	16	89201395	C	T	0.1342	1.8959e-07	0.0738462	0.0141759	0.664474	rs117169628	46	ACSF3	0	intronic	4.053	1f	4	4	1	1	1
rs59482112	5	131990380	C	CA	0.1958	NA	NA	NA	0.964091	rs2706334	20	AC004041.2	0	ncRNA_intronic	4.052	NA	5	14	1	1	1
rs56000427	10	81986946	A	G	0.07058	0.00129327	0.0618657	0.0192281	0.348995	rs12761299	33	RP11-40F6.1	6473	intergenic	4.052	7	2	15	0	1	1
rs73571087	13	113552362	A	C	0.2475	0.0300237	0.02543	0.0117201	0.0909171	rs75898026	41	MCF2L	0	intronic	4.052	5	5	14	1	1	1
rs142682197	17	43893146	CCCAGTTCAGTGTGT	C	0.2396	NA	NA	NA	0.9436	rs3785884	49	CRHR1:RP11-105N13.4	0:0	ncRNA_intronic	4.052	NA	5	14	1	1	0
rs9985159	21	42848684	C	T	0.2296	3.12614e-06	-0.0507563	0.0108864	0.896461	rs12329760	60	TMPRSS2	0	intronic	4.052	5	4	14	1	1	1
rs72673831	4	106733380	C	T	0.06362	4.27767e-09	0.1244	0.0211814	1	rs147632916	17	INTS12:GSTCD:RP11-45L9.1	0:0:0	ncRNA_intronic	4.051	7	5	15	1	1	1
rs62055544	17	43964539	A	G	0.2406	NA	NA	NA	0.938219	rs3785884	49	MAPT-AS1	0	ncRNA_intronic	4.051	6	14	14	1	1	1
rs13408569	2	102955056	G	C	0.1491	NA	NA	NA	0.716002	rs2075186	8	IL1RL1:IL18R1	0:0	intronic	4.05	5	1	15	1	1	1
rs4335172	9	4188309	C	T	0.2525	NA	NA	NA	0.14245	rs1570203	28	GLIS3	0	intronic	4.05	6	5	15	1	0	1
rs11146932	12	133139416	C	T	0.3201	8.48542e-05	-0.041406	0.0105352	0.420505	rs5023077	40	FBRSL1	0	intronic	4.048	4	4	5	1	1	0
rs563671821	17	44287006	T	G	0.1988	NA	NA	NA	0.748407	rs3785884	49	KANSL1	0	intronic	4.047	NA	4	5	1	1	1
rs34249203	3	47875324	A	G	0.3161	0.00022945	0.0387959	0.0105304	0.32515	rs1134867	13	DHX30	0	intronic	4.046	7	4	4	1	1	1
rs12373139	17	43924130	G	A	0.2396	NA	NA	NA	0.9436	rs3785884	49	MAPT-AS1:SPPL2C	0:0	exonic	4.046	1f	5	15	1	1	1
rs77975982	5	131661993	T	C	0.08847	NA	NA	NA	0.0522783	rs7713065	20	SLC22A4:AC034220.3	0:0	ncRNA_intronic	4.045	7	4	5	1	1	1
rs2950658	17	43657083	G	A	0.496	NA	NA	NA	0.291797	rs3785884	49	DND1P1	6153	intergenic	4.045	4	2	5	0	1	1
rs62056933	17	43789978	G	A	0.2386	NA	NA	NA	0.938662	rs3785884	49	CRHR1:RP11-105N13.4	0:0	ncRNA_intronic	4.045	5	5	14	1	1	1
rs6038498	20	6422519	G	A	0.4682	0.00014963	-0.0366422	0.00966384	0.37079	rs6117319	57	CASC20	4850	intergenic	4.045	7	14	15	0	0	1
rs61859173	10	82067530	A	G	0.1968	0.0328994	0.0232322	0.0108902	0.109685	rs12761299	33	RP11-36D19.4	8118	intergenic	4.044	6	14	15	0	1	1
rs1876830	17	43911352	C	T	0.2396	NA	NA	NA	0.9436	rs3785884	49	CRHR1	0	intronic	4.044	NA	5	15	1	1	1
rs6438709	3	121920323	C	T	0.08052	NA	NA	NA	0.126602	rs4678176	15	CASR	0	intronic	4.043	7	9	15	1	1	1
rs371975022	9	5695937	ATGCTAT	A	0.03777	NA	NA	NA	0.0893374	rs10975418	29	KIAA1432	0	intronic	4.043	NA	4	15	1	0	1
rs56298110	17	43815336	A	G	0.2396	NA	NA	NA	0.9436	rs3785884	49	CRHR1:RP11-105N13.4	0:0	ncRNA_intronic	4.042	6	5	14	1	1	1
rs6791930	3	48329900	A	G	0.2903	0.000347064	-0.0370645	0.0103608	0.812781	rs1134867	13	ZNF589	0	intronic	4.041	6	4	5	1	1	1
rs8068748	17	40532701	T	C	0.3658	0.00160619	0.0303419	0.00961775	0.186627	rs7209222	48	STAT3	0	intronic	4.041	7	4	5	1	1	1
rs72820175	2	102838811	T	C	0.327	0.0068475	-0.0266164	0.00984271	0.0799778	rs13020553	8	IL1RL2	0	intronic	4.04	7	4	15	1	1	1
9:136215356:C:G	9	136215356	C	G	0.1083	NA	NA	NA	0.209328	rs600038	31	RPL7A	0	UTR5	4.04	NA	1	1	1	1	1
rs12936169	17	40824823	G	A	0.2644	0.0253996	0.0243241	0.0108819	0.0870177	rs7209222	48	PLEKHH3	0	intronic	4.04	5	3	4	1	1	1
rs6765945	3	121848391	G	T	0.2664	0.0088978	0.0277349	0.0106022	0.0760133	rs4678176	15	CD86	8407	intergenic	4.039	7	5	15	1	1	1
5:110542599:G:T	5	110542599	T	G	0.0835	NA	NA	NA	0.0548652	rs6594499	19	AC010468.1	13858	intergenic	4.039	NA	5	15	0	1	1
rs183898	5	131716902	C	G	0.3231	NA	NA	NA	0.061163	rs7713065	20	SLC22A5	0	intronic	4.038	3a	4	5	1	1	1
rs8013968	14	68809810	A	C	0.3091	1.82263e-05	0.045464	0.0106086	0.252452	rs17105278	42	RAD51B	0	intronic	4.038	6	5	15	1	0	1
rs62055945	17	43851851	G	A	0.2396	NA	NA	NA	0.9436	rs3785884	49	CRHR1:RP11-105N13.4	0:0	ncRNA_intronic	4.038	7	5	14	1	1	0
rs8017304	14	68785077	G	A	0.4225	1.03077e-06	0.0477904	0.00978175	0.638845	rs17105278	42	RAD51B	0	intronic	4.037	5	5	15	1	1	1
3:45341519:A:T	3	45341519	T	A	0.1193	NA	NA	NA	0.17446	rs79939301	13	U3	44406	intergenic	4.036	6	5	14	0	1	1
rs4682799	3	45993606	C	T	0.4712	NA	NA	NA	0.320744	rs11712469	13	FYCO1	0	intronic	4.036	5	4	4	1	1	1
rs626035	9	136134994	G	T	0.2217	0.000617146	0.0364555	0.0106472	0.0892021	rs600038	31	ABO	0	ncRNA_intronic	4.036	NA	4	14	0	1	1
rs12811407	12	133069698	G	A	0.2962	2.44182e-08	0.057414	0.0102941	0.321755	rs5023077	40	FBRSL1	0	intronic	4.036	3a	1	7	1	1	1
rs7589525	2	102646391	A	C	0.2704	NA	NA	NA	0.0662841	rs13020553	8	IL1R2	1384	intergenic	4.035	6	4	15	1	1	1
rs1979981	5	131601720	G	A	0.3946	0.00398655	0.0273975	0.0095156	0.103917	rs7713065	20	P4HA2:PDLIM4	0:0	intronic	4.035	NA	2	7	1	1	1
rs2326746	20	6291315	A	G	0.4235	0.0356135	-0.0226362	0.0107724	0.0601862	rs6117319	57	AL109618.1	81719	intergenic	4.035	7	7	15	0	0	0
rs557176777	4	106652684	C	CTGTT	0.03181	NA	NA	NA	0.482716	rs147632916	17	INTS12:GSTCD	0:0	intronic	4.034	NA	5	5	1	1	1
rs73158411	7	99610127	G	A	0.3857	1.17654e-06	0.050148	0.0103195	1	rs2897075	26	ZKSCAN1	3076	intergenic	4.034	6	2	15	1	1	1
rs11079717	17	43835351	T	C	0.2396	NA	NA	NA	0.9436	rs3785884	49	CRHR1:RP11-105N13.4	0:0	ncRNA_intronic	4.034	1f	5	14	1	1	1
rs68187568	21	34656086	GGAAGGAACGGGA	G	0.4354	NA	NA	NA	0.465251	rs8178521	58	IL10RB	0	intronic	4.033	NA	4	4	1	1	1
rs56389410	2	102867663	C	T	0.3549	1.02953e-06	-0.047336	0.00968827	0.0787534	rs2075186	8	AC007248.6	947	upstream	4.032	4	1	1	0	1	1
rs616597	3	101569726	A	C	0.2157	0.003244	-0.033511	0.0113843	0.112352	rs11716558	14	NFKBIZ	0	intronic	4.032	NA	1	1	1	1	1
rs397542	9	6118043	C	T	0.3072	NA	NA	NA	0.478433	rs10975418	29	RP11-218I7.2	51328	intergenic	4.032	NA	5	15	0	1	1
rs683236	9	136159262	T	C	0.2475	NA	NA	NA	0.0695946	rs600038	31	ABO	8644	intergenic	4.032	NA	5	14	0	1	1
rs7218457	17	43802506	A	G	0.3082	NA	NA	NA	0.137645	rs3785884	49	CRHR1:RP11-105N13.4	0:0	ncRNA_intronic	4.032	5	9	14	1	1	1
rs34572253	2	204604199	G	GCA	0.08946	NA	NA	NA	0.266114	rs3181097	11	CD28	563	downstream	4.031	NA	2	15	1	0	1
rs890115	11	10699696	T	C	0.3837	NA	NA	NA	0.664862	rs2052692	34	MRVI1	0	intronic	4.031	NA	4	15	1	1	1
rs542161022	21	34659646	G	GGTTT	0.4284	NA	NA	NA	0.465907	rs8178521	58	IL10RB	0	intronic	4.031	NA	2	5	1	1	1
rs572539273	17	44353505	C	T	0.2008	NA	NA	NA	0.757347	rs3785884	49	ARL17B	0	intronic	4.03	NA	5	15	1	1	1
rs75084496	1	65284419	C	T	0.1093	6.98598e-05	0.055129	0.0138628	0.331083	rs4916011	3	RAVER2	0	intronic	4.029	7	5	15	1	1	1
10:81380136:A:T	10	81380136	A	T	0.04274	NA	NA	NA	0.0502716	rs12761299	33	SFTPA1	4939	intergenic	4.029	5	9	15	1	1	1
rs79737473	11	34521014	C	A	0.2455	NA	NA	NA	0.258788	rs1157669	35	ELF5	0	intronic	4.029	6	5	15	1	1	1
rs72823635	2	102931612	T	C	0.1481	NA	NA	NA	0.709163	rs2075186	8	IL1RL1:IL18R1	0:0	intronic	4.028	4	5	15	1	1	1
rs370621955	17	44448320	C	G	0.4364	NA	NA	NA	0.0574183	rs3785884	49	NSFP1	1900	intergenic	4.028	7	15	15	1	1	0
rs36120341	19	46224971	C	T	0.327	4.62944e-07	0.058727	0.0116497	0.888474	rs7250497	55	FBXO46	0	intronic	4.028	6	4	5	1	1	1
rs806051	9	4119707	G	C	0.4046	6.62352e-08	0.054101	0.0100167	0.83309	rs1570203	28	GLIS3	0	intronic	4.027	5	5	15	1	0	1
rs35467042	17	47528726	GA	G	0.2604	NA	NA	NA	0.0574836	rs12940887	50	RP11-81K2.1	0	intronic	4.027	NA	5	14	1	0	1
rs55896064	21	42838198	G	A	0.1332	6.70865e-05	-0.0581232	0.0145804	0.454198	rs12329760	60	TMPRSS2	0	intronic	4.027	5	4	15	1	1	1
rs1866664	2	198860428	T	C	0.4791	0.0213953	0.0240421	0.0104488	0.584925	rs12151726	10	PLCL1	0	intronic	4.026	NA	5	15	1	1	1
rs17278585	3	45260287	C	T	0.01889	NA	NA	NA	0.243403	rs79939301	13	TMEM158	5670	intergenic	4.026	4	2	14	1	1	1
rs13089544	3	46183561	T	C	0.1024	NA	NA	NA	0.781884	rs71327040	13	FLT1P1	288	downstream	4.026	5	5	15	0	1	1
rs7132797	12	113375036	C	A	0.3658	NA	NA	NA	0.970609	rs10774679	39	RP1-71H24.1	0	ncRNA_intronic	4.026	1f	2	15	1	1	0
rs11263938	1	35484861	G	A	0.02982	0.023833	0.040044	0.0177201	0.081955	rs3814302	1	RP11-244H3.4:ZMYM6	0:0	UTR3	4.024	5	4	4	1	1	0
rs925549	4	123530993	T	C	0.338	NA	NA	NA	0.543798	rs72669185	18	IL21	2789	intergenic	4.024	NA	5	15	1	1	1
rs4523963	17	43570226	G	T	0.2694	NA	NA	NA	0.137799	rs3785884	49	PLEKHM1	2110	intergenic	4.024	6	2	15	1	1	1
rs62073094	17	44316219	C	T	0.3658	NA	NA	NA	0.186666	rs3785884	49	RP11-259G18.2	4752	intergenic	4.024	7	5	15	0	1	1
rs11637301	15	61047898	A	T	0.1461	6.38084e-09	0.076049	0.0130973	0.879482	rs11071559	44	RORA	0	intronic	4.023	7	5	15	1	1	1
rs9852199	3	101192155	T	A	0.4115	0.0070466	-0.0257406	0.00955254	0.217125	rs11716558	14	SENP7	0	intronic	4.022	7	4	5	1	1	1
rs9830797	3	101645122	G	A	0.4433	NA	NA	NA	0.275251	rs11716558	14	RP11-221J22.1	14580	intergenic	4.022	5	5	15	0	1	1
rs17680103	10	82207618	T	C	0.09543	0.048745	0.0299213	0.0151822	0.124079	rs12761299	33	TSPAN14	6303	intergenic	4.022	5	5	15	1	1	0
rs542893855	17	44242637	C	T	0.2117	NA	NA	NA	0.819262	rs3785884	49	KANSL1	0	intronic	4.022	NA	4	5	1	1	1
rs61862730	10	81406746	T	C	0.09046	0.000464425	0.058449	0.0166974	0.238197	rs12761299	33	RP11-506M13.3	13900	intergenic	4.021	6	14	15	0	1	0
rs17573509	17	44081224	G	A	0.2406	7.26768e-11	-0.0839555	0.0128864	0.948571	rs3785884	49	MAPT	0	intronic	4.021	5	2	15	1	1	1
rs62063297	17	44047802	A	T	0.2406	4.78756e-11	-0.0809024	0.0123001	0.948571	rs3785884	49	MAPT	0	intronic	4.02	7	4	14	1	1	1
rs77607353	4	25207920	G	A	0.01491	0.000693214	0.0857682	0.0252836	0.0598104	rs7671107	16	PI4K2B	0	intronic	4.019	5	5	15	1	1	1
rs143856078	10	81276194	A	G	0.0328	NA	NA	NA	0.0667851	rs12761299	33	EIF5AL1	5	downstream	4.019	5	5	15	1	1	1
rs4383188	17	44197603	T	C	0.2406	7.42016e-07	-0.0661843	0.0133705	0.948571	rs3785884	49	KANSL1	0	intronic	4.019	1f	2	5	1	1	1
rs386477048	17	44245171	G	T	0.2117	NA	NA	NA	0.819262	rs3785884	49	KANSL1	0	intronic	4.019	NA	2	5	1	1	1
rs7209740	17	47252394	T	G	0.4911	NA	NA	NA	0.137398	rs12940887	50	RP11-708H21.4	1785	intergenic	4.019	7	8	15	1	1	1
rs11414721	3	121978475	AT	A	0.4801	NA	NA	NA	0.0957763	rs4678176	15	CASR	0	intronic	4.018	NA	5	15	1	1	1
rs75167721	5	110516161	T	C	0.1143	0.00064972	-0.0518222	0.0151973	0.134559	rs6594499	19	AC010468.1	11762	intergenic	4.018	6	13	15	0	1	1
rs2696572	17	44231617	A	T	0.2406	2.52452e-07	-0.0695496	0.0134894	0.948571	rs3785884	49	KANSL1	0	intronic	4.018	NA	2	7	1	1	1
rs546129596	17	44236209	G	A	0.1988	NA	NA	NA	0.748407	rs3785884	49	KANSL1	0	intronic	4.018	NA	2	7	1	1	1
rs6077041	20	6630657	T	C	0.166	7.05641e-05	0.054115	0.013616	0.0583048	rs6117319	57	RP5-859D4.3	81247	intergenic	4.018	6	5	15	0	0	1
rs7625558	3	46083496	A	C	0.2346	NA	NA	NA	0.184676	rs11712469	13	XCR1	14261	intergenic	4.017	5	9	15	0	1	1
rs7613934	3	47682171	A	G	0.329	7.99816e-05	0.0421456	0.0106848	0.30491	rs1134867	13	SMARCC1	0	intronic	4.017	6	4	5	1	1	1
rs6534346	4	123156757	A	G	0.1034	0.000903349	-0.064085	0.0193084	0.308883	rs72669185	18	KIAA1109	0	intronic	4.017	6	4	5	1	1	1
rs8081462	17	38112190	G	C	0.4553	9.90652e-21	-0.091505	0.00980022	0.975278	rs4795406	47	GSDMA	7035	intergenic	4.017	5	5	5	1	1	1
rs35967989	4	25166979	CTA	C	0.02684	NA	NA	NA	0.0810792	rs7671107	16	PI4K2B	0	intronic	4.016	NA	4	5	1	1	1
rs539081995	17	44341627	G	T	0.2087	NA	NA	NA	0.794409	rs3785884	49	RP11-259G18.1	2775	intergenic	4.016	NA	2	7	0	1	1
rs4361509	5	131536753	G	A	0.4493	NA	NA	NA	0.084621	rs7713065	20	P4HA2:AC063976.7	0:0	ncRNA_exonic	4.015	6	4	15	1	1	1
rs2285934	12	113351520	T	G	0.3489	2.41955e-08	0.0579986	0.0103959	0.902961	rs10774679	39	OAS1:RP1-71H24.1	0:0	ncRNA_intronic	4.014	NA	4	5	1	1	0
rs2532349	17	44339473	A	G	0.2465	1.20547e-06	-0.0715541	0.014739	0.908039	rs3785884	49	RP11-259G18.3	1500	intergenic	4.014	NA	5	5	0	1	1
rs199502	17	44862347	G	A	0.2326	NA	NA	NA	0.739508	rs3785884	49	WNT3	0	intronic	4.014	5	5	14	1	1	1
rs111866084	3	46292161	A	T	0.3499	NA	NA	NA	0.170799	rs71327040	13	CCR3	0	intronic	4.013	6	1	15	1	1	1
rs2244012	5	131901225	A	G	0.1978	2.48444e-07	-0.057522	0.0111501	0.976053	rs2706334	20	RAD50	0	intronic	4.013	7	4	4	1	1	1
rs2119100	1	48179961	C	T	0.1521	0.0160935	-0.0319368	0.0132695	0.554082	rs12567716	2	RP11-543D5.1	10905	intergenic	4.012	7	7	13	0	0	1
rs10931779	2	198166825	T	C	0.332	NA	NA	NA	0.234185	rs12151726	10	ANKRD44:ANKRD44-IT1	0:0	ncRNA_intronic	4.012	1f	2	15	1	1	0
rs7119452	11	10656552	G	C	0.4354	NA	NA	NA	0.18792	rs2052692	34	MRVI1	0	intronic	4.012	7	4	15	1	1	1
rs188167480	11	76293196	T	C	0.09443	3.07953e-05	-0.065956	0.0158263	0.120918	rs4494327	37	RP11-672A2.7	8870	intergenic	4.012	7	5	15	0	1	1
rs62055955	17	43854340	A	G	0.2406	NA	NA	NA	0.938457	rs3785884	49	CRHR1:RP11-105N13.4	0:0	ncRNA_intronic	4.012	5	5	14	1	1	0
rs6139970	20	6335186	T	C	0.2396	8.03756e-05	-0.0455904	0.0115616	0.0964176	rs6117319	57	CASC20	92183	intergenic	4.012	7	5	15	0	0	1
rs28368563	4	25435249	G	A	0.4473	0.00240162	-0.0301034	0.00991721	0.221986	rs7671107	16	ANAPC4	15128	intergenic	4.01	7	5	15	0	1	1
rs35712668	3	46216969	A	T	0.09443	1.08021e-16	0.168	0.0202517	0.837003	rs71327040	13	CCR3	0	intronic	4.009	6	5	15	1	1	1
rs58880226	4	25085940	CT	C	0.0507	NA	NA	NA	0.0804384	rs7671107	16	SEPSECS	35686	intergenic	4.009	NA	5	15	0	1	1
rs11738066	5	110543145	T	C	0.3231	NA	NA	NA	0.19948	rs6594499	19	AC010468.1	14404	intergenic	4.009	7	5	15	0	1	1
rs56135550	7	20505618	G	A	0.1849	0.043261	-0.0320712	0.0158676	0.0896382	rs11978564	24	ITGB8	50240	intergenic	4.008	7	5	15	0	1	1
rs1975005	10	81344404	A	G	0.06958	0.00318219	0.051947	0.0176117	0.345371	rs12761299	33	MBL3P	0	ncRNA_intronic	4.008	7	5	15	0	1	1
rs62055885	17	43838014	A	G	0.2396	NA	NA	NA	0.9436	rs3785884	49	CRHR1:RP11-105N13.4	0:0	ncRNA_intronic	4.008	6	5	14	1	1	1
rs242948	17	43913544	T	G	0.4453	NA	NA	NA	0.374919	rs3785884	49	CRHR1	349	downstream	4.008	NA	5	15	1	1	1
rs17577094	17	44187492	A	G	0.2406	3.03497e-06	-0.0669023	0.0143308	0.948571	rs3785884	49	KANSL1	0	intronic	4.008	1f	4	7	1	1	1
rs599417	1	78580403	G	A	0.2266	0.00208621	-0.033959	0.011034	0.064349	rs7515509	4	GIPC2	0	intronic	4.007	2b	5	15	1	1	1
rs17384946	1	77978205	G	A	0.171	4.19834e-05	0.049722	0.0121383	0.401811	rs7515509	4	AK5	0	intronic	4.006	6	5	15	1	1	1
rs77957078	3	48331286	G	C	0.2893	0.00234438	-0.0321998	0.0105825	0.808396	rs1134867	13	ZNF589	0	intronic	4.006	6	4	5	1	1	1
rs6833345	4	106541166	T	G	0.165	0.00171531	0.04433	0.0141379	0.261317	rs147632916	17	ARHGEF38	0	intronic	4.006	7	5	15	1	1	1
rs162907	5	131580152	G	A	0.3897	0.0259003	0.0214172	0.00961403	0.084077	rs7713065	20	P4HA2	0	intronic	4.006	6	5	15	1	1	1
rs927452	10	81652266	G	A	0.3966	0.00759187	0.025862	0.00968722	0.153692	rs12761299	33	PGGT1BP2	0	ncRNA_exonic	4.006	6	13	15	0	1	1
rs10515419	5	110481826	A	C	0.1133	0.00393032	-0.0422974	0.0146678	0.13702	rs6594499	19	AC010468.3	9115	intergenic	4.005	5	7	15	0	1	1
rs6951505	7	99599300	A	C	0.2416	0.000152545	-0.0489349	0.0129222	0.202438	rs2897075	26	RP4-604G5.3	8626	intergenic	4.005	7	5	15	0	1	1
rs11667398	19	4635131	G	A	0.4881	0.000133367	0.0413135	0.0108146	0.078398	rs35574495	51	TNFAIP8L1	4398	intergenic	4.005	7	2	7	1	1	0
rs2838038	21	42836685	A	T	0.1332	7.62414e-05	-0.0577383	0.0145954	0.454198	rs12329760	60	TMPRSS2	0	UTR3	4.004	5	4	15	1	1	1
rs11867302	17	38147657	C	T	0.3668	4.64545e-13	0.069172	0.00956037	0.163859	rs4795406	47	PSMD3	0	intronic	4.003	7	4	4	1	1	1
rs113130019	17	44357172	C	T	0.1998	NA	NA	NA	0.752862	rs3785884	49	ARL17B	0	intronic	4.003	3a	2	15	1	1	1
rs4683935	3	101325586	T	G	0.4781	0.000344231	0.03715	0.0103785	0.111884	rs11716558	14	RP11-454H13.1	7097	intergenic	4.002	6	5	15	0	1	1
rs4678182	3	122045943	A	G	0.08449	0.000468966	-0.0572283	0.0163608	0.868916	rs4678176	15	CSTA	0	intronic	4.002	7	1	15	1	1	0
rs8078967	17	44008101	C	T	0.4095	NA	NA	NA	0.218831	rs3785884	49	MAPT	0	intronic	4.002	1f	2	15	1	1	1
rs644095	1	36363172	C	T	0.08748	6.86359e-05	0.057053	0.0143314	0.0887013	rs3814302	1	AGO1	0	intronic	4.001	NA	4	4	1	1	1
rs56918218	1	65534770	TG	T	0.08151	NA	NA	NA	0.201283	rs4916011	3	RP4-535B20.1	1349	intergenic	4.001	NA	1	2	0	1	1
rs10936645	3	101195898	A	G	0.4115	0.0149185	-0.0242406	0.00995773	0.217125	rs11716558	14	SENP7	0	intronic	4.001	7	4	5	1	1	1
rs72928023	6	90959341	A	C	0.1083	NA	NA	NA	0.0722433	rs6454805	22	BACH2	0	intronic	4.001	5	3	15	1	0	0
rs376243159	10	81551229	T	G	0.07753	NA	NA	NA	0.0830115	rs12761299	33	RP11-773D16.1	12583	intergenic	4.001	7	5	15	0	1	0
rs2532262	17	44252510	T	C	0.2406	3.53178e-07	-0.0746375	0.0146561	0.948571	rs3785884	49	KANSL1	0	intronic	4.001	NA	4	5	1	1	1
rs7512988	1	65582278	G	A	0.1372	NA	NA	NA	0.15115	rs4916011	3	MRPS21P1	23980	intergenic	4	7	14	15	0	1	0
rs7899744	10	9055382	A	G	0.06262	NA	NA	NA	0.903818	rs10795686	32	RP11-428L9.2	39950	intergenic	4	6	1	15	0	0	1
rs17027179	2	103057159	C	T	0.2505	4.50431e-13	-0.0744577	0.010285	0.58887	rs13020553	8	IL18RAP	0	intronic	3.999	7	4	15	1	1	1
rs4459334	11	76023260	C	T	0.2644	0.0182575	-0.026428	0.0111966	0.0996895	rs4494327	37	PRKRIR	37739	intergenic	3.999	6	5	14	0	1	1
rs1608956	17	43815820	T	A	0.2396	NA	NA	NA	0.9436	rs3785884	49	CRHR1:RP11-105N13.4	0:0	ncRNA_intronic	3.999	7	5	14	1	1	1
rs2158256	17	44104347	G	A	0.04076	0.00619	-0.084273	0.0307842	0.0979753	rs3785884	49	MAPT	0	UTR3	3.999	NA	4	4	1	1	1
rs6739426	2	103160443	G	A	0.2028	NA	NA	NA	0.0808141	rs13020553	8	SLC9A4	10011	intergenic	3.998	6	7	15	0	1	1
rs2292407	4	25393889	C	T	0.4493	0.0021136	-0.0300572	0.00977856	0.183305	rs7671107	16	ANAPC4	0	intronic	3.998	5	4	4	1	1	1
rs2696656	17	44319971	C	G	0.06262	NA	NA	NA	0.315548	rs3785884	49	RP11-259G18.2	1000	intergenic	3.998	7	7	15	0	1	1
rs111543205	2	242702343	G	A	0.1402	NA	NA	NA	0.419592	rs62192043	12	D2HGDH	0	intronic	3.997	4	1	5	1	1	1
rs116055491	3	46573675	A	G	0.02485	NA	NA	NA	0.191845	rs71327040	13	LRRC2	0	intronic	3.997	7	4	15	1	1	1
rs4782461	16	89168323	A	G	0.2197	0.0108579	-0.0273682	0.0107443	0.278664	rs117169628	46	ACSF3	0	intronic	3.997	NA	3	4	1	1	1
rs1027241	3	46312539	G	A	0.4374	NA	NA	NA	0.361562	rs3213480	13	CCR3	4341	intergenic	3.996	NA	5	15	1	1	1
rs78645744	3	101327789	T	A	0.2416	1.19449e-06	-0.0528511	0.0108824	0.639448	rs11716558	14	RNU6-1256P	6880	intergenic	3.996	6	5	15	0	1	1
rs28432190	4	123512315	G	A	0.2565	NA	NA	NA	0.110303	rs72669185	18	IL21	21467	intergenic	3.996	7	7	15	0	1	1
rs146919089	2	102918556	TCTC	T	0.1083	NA	NA	NA	0.0530658	rs13020553	8	IL1RL1	9405	intergenic	3.995	NA	2	15	1	1	1
rs62055548	17	43964899	A	G	0.2396	NA	NA	NA	0.9436	rs3785884	49	MAPT-AS1	0	ncRNA_intronic	3.995	6	14	14	1	1	1
rs76305557	19	9126876	T	C	0.07058	0.0110965	-0.048662	0.0191609	0.136929	rs113660049	52	CTD-2596O15.1	3143	intergenic	3.995	5	5	15	0	1	1
rs11208559	1	65435283	C	G	0.2465	0.000131461	0.0412459	0.0107869	0.575828	rs4916011	3	RP11-182I10.3	2624	intergenic	3.994	4	5	15	1	1	1
rs162890	5	131623658	T	C	0.3787	0.00129727	0.0328667	0.0102179	0.109073	rs7713065	20	P4HA2	0	intronic	3.994	NA	4	15	1	1	1
rs33736	3	45254490	T	C	0.4791	NA	NA	NA	0.0743673	rs73058468	13	TMEM158	11467	intergenic	3.993	7	5	14	0	1	1
rs34022792	4	25230047	G	A	0.01491	0.000974079	0.0832037	0.0252292	0.0598104	rs7671107	16	PI4K2B	0	intronic	3.993	5	4	15	1	1	1
rs72925996	6	90930513	T	C	0.3618	2.24015e-12	0.0723299	0.0103054	0.991991	rs6454805	22	BACH2	0	intronic	3.993	6	5	15	1	1	1
rs7616958	3	101191663	T	C	0.4115	0.00366955	-0.0272903	0.00939343	0.217125	rs11716558	14	SENP7	0	intronic	3.992	7	4	5	1	1	1
rs1398554	4	123522569	A	G	0.3459	NA	NA	NA	0.542124	rs72669185	18	IL21	11213	intergenic	3.992	NA	13	15	0	1	1
rs138041399	10	9120052	GAAT	G	0.07952	NA	NA	NA	0.352546	rs12413578	32	RP11-428L9.2	104620	intergenic	3.992	NA	5	15	0	0	1
rs8003997	14	98428067	C	T	0.09543	0.021122	0.0448134	0.0194351	0.30841	rs117293456	43	C14orf64	0	intronic	3.992	6	4	15	1	1	1
rs62068183	17	38112918	T	C	0.3718	NA	NA	NA	0.473841	rs4795406	47	GSDMA	6307	intergenic	3.992	6	5	5	1	1	1
rs4435447	2	198488468	G	C	0.4871	7.29759e-05	0.0383706	0.00967399	0.862437	rs12151726	10	RFTN2	0	intronic	3.991	6	4	15	1	1	1
rs529710696	3	48327173	A	ATTTTTTTTTTTTTTT	0.4583	NA	NA	NA	0.248015	rs1134867	13	ZNF589	0	intronic	3.991	NA	5	5	1	1	1
rs62062282	17	44094374	A	G	0.2406	7.74609e-11	-0.0801838	0.0123256	0.948571	rs3785884	49	MAPT	0	intronic	3.991	5	5	15	1	1	1
rs6054253	20	6427241	G	A	0.4712	6.3322e-05	-0.0385757	0.00964374	0.360175	rs6117319	57	CASC20	128	upstream	3.99	5	14	15	0	0	1
rs723293	2	103166534	C	T	0.2962	NA	NA	NA	0.0753526	rs2075186	8	SLC9A4	16102	intergenic	3.989	NA	9	9	0	1	1
rs6085574	20	6466574	T	A	0.2604	0.000206118	0.046321	0.0124807	0.14181	rs6117319	57	CASC20	0	ncRNA_intronic	3.989	5	5	15	0	0	1
rs7622222	3	46462971	A	G	0.1421	0.00766406	0.0350376	0.0131398	0.416675	rs71327040	13	CCRL2	8482	intergenic	3.987	7	4	15	1	1	1
rs62060794	17	44142566	C	T	0.2406	1.17658e-10	-0.0795349	0.0123457	0.948571	rs3785884	49	KANSL1	0	intronic	3.987	5	4	4	1	1	1
rs1672385	3	101631685	A	G	0.1819	NA	NA	NA	0.0804664	rs11716558	14	RP11-221J22.1	28017	intergenic	3.986	NA	5	15	0	1	1
rs9996892	4	25402963	A	C	0.4573	0.0156757	-0.0249465	0.0103239	0.186829	rs7671107	16	ANAPC4	0	intronic	3.986	3a	2	4	1	1	1
rs62061810	17	44178884	G	A	0.2406	2.63148e-07	-0.0692331	0.0134483	0.948571	rs3785884	49	KANSL1	0	intronic	3.986	2b	1	7	1	1	1
rs72793556	5	110545610	A	G	0.04274	9.88535e-06	0.080393	0.0181898	0.261867	rs17132762	19	CAMK4	13740	intergenic	3.985	6	5	15	0	1	1
rs45495393	12	113352708	C	A	0.2187	NA	NA	NA	0.151792	rs10774679	39	OAS1:RP1-71H24.1	0:0	ncRNA_intronic	3.985	6	4	5	1	1	0
rs2158393	12	113398422	A	G	0.2346	0.00015976	0.0407564	0.0107953	0.181194	rs10774679	39	RP1-71H24.1:OAS3	0:0	ncRNA_intronic	3.985	NA	4	5	1	1	0
rs541694781	17	44230097	C	T	0.2107	NA	NA	NA	0.814414	rs3785884	49	KANSL1	0	intronic	3.985	NA	2	7	1	1	1
rs884096	3	122026471	T	G	0.07952	NA	NA	NA	0.93145	rs4678176	15	HNRNPA1P23	9984	intergenic	3.984	NA	5	15	0	1	1
rs1859788	7	99971834	G	A	0.3211	NA	NA	NA	0.0632469	rs2897075	26	PILRA	0	exonic	3.984	NA	1	15	1	1	1
rs4962115	9	136129642	T	G	0.2207	0.000591661	-0.0367645	0.0107016	0.0878122	rs600038	31	ABO:RP11-430N14.4	0:0	ncRNA_exonic	3.984	6	4	14	0	1	1
rs4792874	17	43653892	T	G	0.5	NA	NA	NA	0.294315	rs3785884	49	DND1P1	9344	intergenic	3.984	4	2	5	0	1	1
rs9989992	3	45975486	A	T	0.4066	0.0139494	-0.027141	0.0110394	0.235481	rs11712469	13	FYCO1	0	intronic	3.983	6	4	4	1	1	1
rs2343304	10	82164655	A	C	0.1441	NA	NA	NA	0.13275	rs12761299	33	FAM213A	2929	intergenic	3.983	6	5	15	1	1	1
rs76813038	2	102821016	A	G	0.327	0.00767205	-0.026333	0.00987672	0.0799778	rs13020553	8	IL1RL2	0	intronic	3.982	7	5	15	1	1	1
rs73360229	21	34582003	T	C	0.1491	1.9093e-06	0.0590539	0.012399	0.178925	rs2834154	58	IFNAR2	20202	intergenic	3.982	6	5	15	0	1	1
rs883824	1	65295857	G	A	0.1809	0.0102689	0.0316003	0.0123119	0.273547	rs4916011	3	RAVER2	0	intronic	3.981	NA	4	5	1	1	1
rs34997818	3	46468467	G	A	0.09344	NA	NA	NA	0.584393	rs71327040	13	LTF	8668	intergenic	3.981	4	2	15	1	1	1
rs61860507	10	81300823	A	G	0.06958	0.00434841	0.052432	0.0183861	0.345371	rs12761299	33	RPS12P18	3019	intergenic	3.981	3a	5	15	0	1	1
rs17659743	17	44146165	C	G	0.2406	2.7315e-07	-0.0694477	0.0135084	0.948571	rs3785884	49	KANSL1	0	intronic	3.981	7	4	5	1	1	1
rs12150625	17	44149448	C	G	0.2406	2.01254e-07	-0.069942	0.0134551	0.948571	rs3785884	49	KANSL1	0	intronic	3.98	5	2	5	1	1	1
rs147431626	17	44335635	G	A	0.2475	NA	NA	NA	0.882546	rs3785884	49	RP11-259G18.3	1281	intergenic	3.98	7	5	15	0	1	1
rs111829929	1	155031031	C	T	0.0497	NA	NA	NA	0.479653	rs61738875	5	ADAM15	0	UTR3	3.979	5	4	4	1	1	1
rs6734942	2	111910694	C	T	0.3469	NA	NA	NA	0.0711716	rs144569746	9	BCL2L11	0	intronic	3.979	6	4	5	1	1	1
rs499406	11	34491941	C	T	0.4016	NA	NA	NA	0.331617	rs1157669	35	CAT	0	intronic	3.979	NA	4	4	1	1	1
rs78401661	21	35336056	A	ATGCT	0.4583	NA	NA	NA	0.0873114	rs111585689	58	LINC00649	0	ncRNA_exonic	3.979	NA	4	15	0	1	1
rs2742438	3	45743390	T	G	0.4364	NA	NA	NA	0.0676204	rs73058468	13	SACM1L	0	intronic	3.978	5	2	5	1	1	1
rs111959715	3	46459050	A	C	0.1332	NA	NA	NA	0.256623	rs3213480	13	CCRL2	4561	intergenic	3.978	6	4	15	1	1	1
rs77793850	5	110452944	G	A	0.3628	NA	NA	NA	0.572363	rs6594499	19	WDR36	0	intronic	3.978	5	2	5	1	1	1
rs536629286	2	60533883	C	CGT	0.2336	NA	NA	NA	0.0525318	rs1123573	7	AC007381.3	43846	intergenic	3.977	NA	5	15	0	0	1
rs7653152	3	48362097	G	C	0.2843	0.00126459	-0.034117	0.0105825	0.825256	rs1134867	13	SPINK8	0	intronic	3.977	6	5	15	1	1	1
rs575478100	17	44236108	T	C	0.2097	NA	NA	NA	0.809602	rs3785884	49	KANSL1	0	intronic	3.977	NA	2	7	1	1	1
rs2310239	2	102824201	G	A	0.327	0.00920646	-0.0257236	0.00987737	0.0799778	rs13020553	8	IL1RL2	0	intronic	3.976	7	4	15	1	1	1
rs7802450	7	20570071	T	A	0.4205	NA	NA	NA	0.315562	rs11978564	24	EEF1A1P27	51623	intergenic	3.976	6	5	15	0	1	1
rs10445305	17	37589364	G	A	0.2515	5.12275e-06	0.04839	0.0106125	0.333559	rs4794817	47	MED1	0	intronic	3.976	7	4	4	1	1	1
rs529185681	7	22893702	TG	T	0.3698	NA	NA	NA	0.383836	rs3757447	25	AC005682.5	94	upstream	3.975	NA	1	1	0	1	1
rs12611149	19	46312691	T	G	0.1581	0.0215465	0.03229	0.0140497	0.1115	rs7250497	55	RSPH6A	0	intronic	3.974	5	5	15	1	1	1
rs5848792	3	46363507	C	CTCTT	0.3022	NA	NA	NA	0.154904	rs3213480	13	UQCRC2P1	10093	intergenic	3.973	NA	2	15	0	1	1
rs6773467	3	47721243	T	G	0.329	NA	NA	NA	0.30491	rs1134867	13	SMARCC1	0	intronic	3.973	6	4	4	1	1	1
rs62061854	17	44198080	C	T	0.2406	2.20039e-07	-0.0697097	0.0134534	0.948571	rs3785884	49	KANSL1	0	intronic	3.973	7	2	5	1	1	1
rs59663729	5	110433789	G	T	0.1451	2.06671e-05	0.0554715	0.0130289	0.208937	rs6594499	19	WDR36	0	intronic	3.972	6	4	4	1	1	1
rs1370965	5	110537352	A	C	0.0825	NA	NA	NA	0.0553859	rs6594499	19	AC010468.1	8611	intergenic	3.971	5	5	15	0	1	1
rs242556	17	44002250	T	A	0.2137	NA	NA	NA	0.108466	rs3785884	49	MAPT	0	intronic	3.971	1f	2	14	1	1	1
rs12423843	12	57256399	T	A	0.3618	0.0206315	-0.0255196	0.0110252	0.22364	rs167769	38	RP11-74M13.4	0	ncRNA_intronic	3.97	7	8	9	0	1	1
rs372290504	17	47227529	T	C	0.1551	NA	NA	NA	0.0568062	rs12940887	50	B4GALNT2	0	intronic	3.97	7	5	14	1	1	1
rs201125231	3	45345041	TAGTATTACTATAA	T	0.1163	NA	NA	NA	0.113528	rs79939301	13	U3	47928	intergenic	3.969	NA	9	15	0	0	1
rs62062774	17	44021463	T	C	0.2396	1.75124e-10	-0.0785686	0.0123115	0.9436	rs3785884	49	MAPT	0	intronic	3.969	4	4	14	1	1	1
6:91040469:A:ATGTGTGTGTA	6	91040469	A	ATGTGTGTGTA	0.173	NA	NA	NA	0.0873172	rs6454805	22	RP1-45N11.1	14468	intergenic	3.968	NA	5	15	0	1	1
rs71328173	9	6080407	CT	C	0.1958	NA	NA	NA	0.969218	rs10975418	29	RP11-218I7.2	13692	intergenic	3.968	NA	1	1	0	1	1
rs2260034	10	81630180	C	T	0.4334	0.00305781	0.0304642	0.0102855	0.139221	rs12761299	33	CTSLP6	0	ncRNA_exonic	3.968	7	14	15	0	1	0
rs7501759	17	44009921	A	G	0.2396	2.70436e-07	-0.0703617	0.0136812	0.9436	rs3785884	49	MAPT	0	intronic	3.968	6	2	14	1	1	1
rs2696585	17	44226030	G	A	0.2406	1.2115e-07	-0.0716275	0.0135357	0.948571	rs3785884	49	KANSL1	0	intronic	3.968	NA	4	5	1	1	1
rs7219739	17	40531761	G	T	0.3618	0.00116438	0.0312305	0.00961689	0.191541	rs7209222	48	STAT3	0	intronic	3.967	5	1	7	1	1	1
rs62056932	17	43789971	G	C	0.2386	NA	NA	NA	0.938662	rs3785884	49	CRHR1:RP11-105N13.4	0:0	ncRNA_intronic	3.967	5	5	14	1	1	1
rs2942716	3	101652537	G	T	0.4394	NA	NA	NA	0.285327	rs11716558	14	RP11-221J22.1	7165	intergenic	3.966	5	5	15	0	1	1
rs12401738	1	78446761	G	A	0.3002	0.000832025	0.0364232	0.0108989	0.119993	rs7515509	4	DNAJB4:GIPC2	0:0	intronic	3.965	5	1	5	1	1	1
rs112249464	3	45485707	G	A	0.1948	0.0197436	0.032007	0.0137299	0.0641268	rs141045534	13	LARS2	0	intronic	3.965	7	4	5	1	1	1
17:47494597:C:CAAAT	17	47494597	C	CAAAT	0.3002	NA	NA	NA	0.0643441	rs12940887	50	RP11-81K2.1	0	NA	3.965	NA	5	15	1	1	1
rs1293763	12	113426632	T	C	0.166	0.0032228	0.0373817	0.0126905	0.133846	rs10774679	39	RP1-71H24.1:OAS2	0:0	ncRNA_intronic	3.963	NA	4	15	1	1	0
rs66512357	6	90818299	ACAGCCTGAGAT	A	0.3956	NA	NA	NA	0.661592	rs6454805	22	BACH2	0	intronic	3.962	NA	2	15	1	0	1
rs34014484	12	133046844	T	G	0.4821	0.00435605	0.0370683	0.0130011	0.0924435	rs5023077	40	MUC8	2489	intergenic	3.961	5	5	14	1	1	0
17:43502012:C:T	17	43502012	T	C	0.1958	NA	NA	NA	0.679114	rs3785884	49	ARHGAP27	0	NA	3.961	NA	1	15	1	1	1
rs12994345	2	103181778	G	A	0.1123	0.0036571	0.049787	0.0171306	0.366151	rs2075186	8	SLC9A4	31346	intergenic	3.959	7	9	15	0	1	1
rs9813756	3	46349352	G	A	0.3062	NA	NA	NA	0.154225	rs3213480	13	UQCRC2P1	2729	intergenic	3.959	6	5	15	0	1	1
rs11651335	17	47446107	C	T	0.2376	0.00133194	0.0364159	0.011348	0.149444	rs12940887	50	RP11-1079K10.3	0	ncRNA_intronic	3.959	4	5	15	1	1	1
rs13223723	7	99552892	T	C	0.2048	0.0210266	-0.0255628	0.0110781	0.0849409	rs2897075	26	SNORA40	3110	intergenic	3.958	4	7	14	0	1	1
rs77565539	10	81732604	G	A	0.03479	4.13986e-05	0.0790647	0.0192863	0.169247	rs12761299	33	SFTPD:RP11-479O17.10	0:0	ncRNA_exonic	3.958	7	5	15	1	1	1
rs1598728	5	110443447	T	G	0.3151	NA	NA	NA	0.478257	rs6594499	19	WDR36	0	intronic	3.957	6	4	4	1	1	1
rs10744793	12	113453863	G	A	0.3966	0.0198996	0.022248	0.00955573	0.15415	rs10774679	39	RP1-71H24.1:RP1-71H24.4	0:0	ncRNA_exonic	3.957	6	5	15	1	1	1
rs55920378	20	6295208	A	C	0.4245	0.00112852	-0.0317635	0.0097543	0.0600537	rs6117319	57	AL109618.1	85612	intergenic	3.957	5	4	15	0	0	0
rs8128904	21	36436452	C	T	0.1362	NA	NA	NA	0.617127	rs2834787	59	RUNX1	0	intronic	3.957	4	5	15	1	1	1
rs4556514	11	34409331	A	G	0.07157	NA	NA	NA	0.0774867	rs1157669	35	RP1-53C18.3	16878	intergenic	3.956	5	5	15	0	1	1
rs2479528	1	35757843	A	T	0.04871	NA	NA	NA	0.979649	rs3814302	1	ZMYM4:RN7SL503P	0:0	ncRNA_exonic	3.955	4	4	5	1	1	1
rs2633734	3	45882935	G	A	0.08151	0.00141613	-0.0539938	0.0169188	0.141912	rs11712469	13	LZTFL1	0	intronic	3.955	4	1	2	1	1	1
rs10050159	4	106765915	G	A	0.07157	1.74563e-08	0.10441	0.0185272	0.883947	rs147632916	17	INTS12:GSTCD	0:0	intronic	3.955	5	5	5	1	1	1
rs71430384	2	242700052	T	C	0.4871	0.000187168	0.0428919	0.0114815	0.343484	rs62192043	12	D2HGDH	0	intronic	3.954	2b	4	4	1	1	1
rs72092511	3	46176394	ATTGTTT	A	0.1213	NA	NA	NA	0.452706	rs71327040	13	FLT1P1	7455	intergenic	3.954	NA	2	15	0	1	1
rs455831	5	110515510	T	G	0.2575	0.0364035	0.0230809	0.0110309	0.278058	rs6594499	19	AC010468.1	12413	intergenic	3.954	NA	13	15	0	1	1
rs11480372	20	6447485	CA	C	0.2247	NA	NA	NA	0.0903157	rs6117319	57	CASC20	0	ncRNA_intronic	3.954	NA	5	15	0	0	1
rs6517187	21	35018867	T	C	0.0338	0.00147685	-0.093532	0.02942	0.0890517	rs8178521	58	AP000304.12:ITSN1	0:0	intronic	3.954	5	4	5	1	1	1
rs1933202	13	113523123	A	G	0.3608	0.0058556	-0.0269375	0.00977498	0.0920827	rs75898026	41	ATP11A	0	intronic	3.953	7	4	5	1	1	1
rs567608803	1	35448026	G	GA	0.03181	NA	NA	NA	0.089134	rs3814302	1	RP11-244H3.1:RP11-244H3.4:ZMYM6NB	0:0:0	ncRNA_intronic	3.952	NA	4	5	1	1	1
rs34762142	3	48279814	A	AC	0.2913	NA	NA	NA	0.799009	rs1134867	13	ZNF589	2775	intergenic	3.952	NA	5	15	1	1	1
rs2631369	5	131705266	G	C	0.3231	NA	NA	NA	0.061163	rs7713065	20	AC034220.3	0	ncRNA_exonic	3.952	4	1	1	1	1	1
rs5027096	9	4159584	T	C	0.3032	NA	NA	NA	0.117249	rs1570203	28	GLIS3	0	intronic	3.952	6	5	15	1	0	1
rs2589568	10	9071785	G	T	0.2425	NA	NA	NA	0.367257	rs1149915	32	RP11-428L9.2	56353	intergenic	3.95	7	9	15	0	0	1
rs8080122	17	40427147	G	A	0.2803	7.07971e-08	0.054219	0.0100608	1	rs7209222	48	STAT5B	0	intronic	3.95	4	1	2	1	1	1
rs62054429	17	43823125	G	A	0.2396	NA	NA	NA	0.9436	rs3785884	49	CRHR1:RP11-105N13.4	0:0	ncRNA_intronic	3.95	5	5	14	1	1	1
rs563221237	17	44103927	C	CT	0.2406	NA	NA	NA	0.948571	rs3785884	49	MAPT	0	UTR3	3.95	NA	4	4	1	1	1
rs573890487	17	44241797	T	C	0.1998	NA	NA	NA	0.752862	rs3785884	49	KANSL1	0	intronic	3.95	NA	2	7	1	1	1
rs35625584	1	36135242	A	AT	0.1034	NA	NA	NA	0.342378	rs3814302	1	PSMB2	27796	intergenic	3.949	NA	5	14	0	0	0
rs11295346	1	65591543	T	TA	0.2654	NA	NA	NA	0.063425	rs4916011	3	AK4	21688	intergenic	3.949	NA	14	15	0	1	0
rs62244806	3	46352908	T	A	0.1759	0.000137026	-0.052119	0.0136671	0.2868	rs3213480	13	UQCRC2P1	0	ncRNA_exonic	3.949	6	1	15	0	1	1
rs73203093	21	36457506	C	G	0.1342	NA	NA	NA	0.628988	rs2834787	59	RUNX1	0	intronic	3.949	4	5	15	1	1	1
rs2269442	3	46491073	A	C	0.3469	NA	NA	NA	0.19196	rs3213480	13	LTF	0	intronic	3.948	5	4	15	1	1	1
rs6949233	7	22858191	T	G	0.3748	0.000576829	-0.0333368	0.0096845	0.312548	rs3757447	25	TOMM7	0	intronic	3.948	5	4	5	1	1	1
rs1033509	11	34436240	C	T	0.2137	0.00243974	0.0339103	0.0111889	0.289121	rs1157669	35	RP1-53C18.3	9743	intergenic	3.948	NA	5	15	0	1	1
rs11328676	3	46035710	C	CA	0.2316	NA	NA	NA	0.151124	rs11712469	13	FYCO1	0	intronic	3.947	NA	1	7	1	1	1
rs1876827	17	43911832	T	C	0.2396	NA	NA	NA	0.9436	rs3785884	49	CRHR1	0	intronic	3.947	NA	5	15	1	1	1
rs8082024	17	47945460	T	C	0.1988	0.00330707	0.032187	0.0109567	0.156024	rs3848456	50	RP11-304F15.3	19260	intergenic	3.947	5	5	14	0	1	1
rs1420101	2	102957716	C	T	0.34	3.59957e-19	-0.0849845	0.00949694	0.965911	rs13020553	8	IL1RL1:IL18R1	0:0	exonic	3.946	NA	5	15	1	1	1
rs7582691	2	242710197	C	T	0.4274	NA	NA	NA	0.473928	rs62192043	12	D2HGDH	1965	intergenic	3.946	4	2	5	1	1	1
rs695013	9	6091565	T	C	0.1869	NA	NA	NA	0.890605	rs10975418	29	RP11-218I7.2	24850	intergenic	3.946	7	5	15	0	1	1
rs7849201	9	6246256	T	C	0.3221	NA	NA	NA	0.10203	rs12376324	29	IL33	0	intronic	3.946	6	5	15	1	1	1
rs1892953	11	76272542	G	A	0.4334	3.81911e-10	-0.059904	0.00956742	0.581259	rs4494327	37	C11orf30	8472	intergenic	3.946	4	5	15	1	1	1
rs79593160	19	46337052	T	C	0.1571	0.0253028	-0.0286856	0.0128247	0.11903	rs7250497	55	SYMPK	0	intronic	3.946	6	4	4	1	1	1
rs3820462	1	35480162	A	G	0.03082	0.0122891	0.0442	0.0176536	0.0931899	rs3814302	1	RP11-244H3.4:ZMYM6	0:0	intronic	3.945	NA	4	5	1	1	0
rs274566	5	131715011	A	G	0.4145	NA	NA	NA	0.0925253	rs2706334	20	SLC22A5	0	intronic	3.945	NA	4	5	1	1	1
rs4795360	17	37573445	T	C	0.2515	2.16821e-06	0.05109	0.0107851	0.333559	rs4794817	47	MED1	0	intronic	3.945	7	4	4	1	1	1
rs62055466	17	43942656	G	A	0.2396	NA	NA	NA	0.9436	rs3785884	49	MAPT-AS1	0	ncRNA_intronic	3.945	6	5	14	0	1	1
rs1468240	17	44196447	T	A	0.2396	NA	NA	NA	0.933274	rs3785884	49	KANSL1	0	intronic	3.945	5	2	5	1	1	1
rs11465705	2	103058810	T	G	0.1839	3.88389e-18	0.103061	0.0118705	1	rs2075186	8	IL18RAP	0	intronic	3.943	3a	4	15	1	1	1
rs12414891	10	81690385	G	C	0.07058	0.000381666	0.0626836	0.0176452	0.348995	rs12761299	33	MBL1P	0	ncRNA_intronic	3.943	5	5	13	1	1	1
rs34120102	17	38026035	G	A	0.4722	NA	NA	NA	0.365786	rs4795406	47	ZPBP2	0	intronic	3.943	7	5	14	1	1	1
rs62061798	17	44173812	G	A	0.2396	5.91425e-07	-0.0731412	0.0146458	0.9436	rs3785884	49	KANSL1	0	intronic	3.943	7	5	5	1	1	1
rs539219056	17	44326712	T	C	0.1928	NA	NA	NA	0.722333	rs3785884	49	RP11-259G18.2	4301	intergenic	3.943	NA	4	15	0	1	1
rs73058818	2	198862600	C	T	0.2127	0.00103536	-0.037123	0.0113154	0.177545	rs12151726	10	PLCL1	0	intronic	3.942	5	2	15	1	1	1
rs147385207	4	106647206	AAC	A	0.06362	NA	NA	NA	1	rs147632916	17	INTS12:GSTCD	0:0	intronic	3.942	NA	4	5	1	1	1
rs73207431	21	36523040	G	A	0.05865	0.0187971	-0.047158	0.0200712	0.36975	rs2834787	59	RUNX1	0	intronic	3.942	3a	5	15	1	0	1
rs1879325	3	46593147	G	A	0.3678	NA	NA	NA	0.105805	rs3213480	13	LRRC2	0	intronic	3.941	5	4	15	1	1	1
rs35358918	7	99815152	C	CAA	0.2684	NA	NA	NA	0.211048	rs2897075	26	STAG3:GATS:GATS	0:0:0	ncRNA_intronic	3.941	NA	1	5	1	1	0
rs7966314	12	113372539	G	A	0.3668	NA	NA	NA	0.974709	rs10774679	39	RP1-71H24.1	0	ncRNA_intronic	3.941	1f	5	15	1	1	0
rs919461	17	44065669	A	T	0.2406	1.77271e-07	-0.0699091	0.0133881	0.948571	rs3785884	49	MAPT	0	intronic	3.941	1f	4	15	1	1	1
rs17860211	21	34620668	A	G	0.163	NA	NA	NA	0.105534	rs2834154	58	IFNAR2:AP000295.9	0:0	intronic	3.941	6	4	4	1	1	1
rs551993998	1	36245555	A	AT	0.05268	NA	NA	NA	0.139186	rs3814302	1	CLSPN	9986	intergenic	3.94	NA	2	15	1	1	1
rs17227883	15	67443078	C	T	0.2903	NA	NA	NA	0.144953	rs17293632	45	SMAD3	0	intronic	3.94	4	1	7	1	1	1
rs242947	17	43917136	A	G	0.4443	NA	NA	NA	0.373949	rs3785884	49	MAPT-AS1	3880	intergenic	3.94	NA	5	15	1	1	1
rs140456018	21	35316954	AC	A	0.09841	NA	NA	NA	0.649089	rs111585689	58	LINC00649	0	ncRNA_exonic	3.94	NA	4	15	0	1	1
rs13252706	8	81264690	G	A	0.3767	2.3098e-05	0.0447015	0.0105612	0.89966	rs13275219	27	RP11-775E10.1	1038	intergenic	3.939	7	9	15	0	1	1
rs113955100	17	44161522	A	C	0.2406	NA	NA	NA	0.948571	rs3785884	49	KANSL1	0	intronic	3.939	6	4	5	1	1	1
rs35483545	10	81939173	T	C	0.1292	0.0402093	0.0283603	0.0138236	0.213814	rs12761299	33	ANXA11	0	intronic	3.938	6	4	5	1	1	1
rs7206675	16	89118360	G	A	0.1153	0.0057214	0.045961	0.0166324	0.14568	rs117169628	46	CTD-2555A7.2	0	ncRNA_intronic	3.938	2b	1	15	0	1	1
rs1992313	2	198896766	T	C	0.1958	6.2301e-05	-0.046804	0.0116895	0.157938	rs12151726	10	PLCL1	0	intronic	3.936	5	5	15	1	1	1
rs117730127	17	37684516	T	A	0.03579	NA	NA	NA	0.117882	rs4794817	47	CDK12	0	intronic	3.935	6	4	4	1	1	1
rs2192758	2	103132269	G	C	0.2008	NA	NA	NA	0.0828438	rs13020553	8	SLC9A4	0	intronic	3.934	7	5	15	1	1	1
rs7774138	6	90866227	T	A	0.3698	4.62031e-10	0.0684517	0.0109848	0.944694	rs6454805	22	BACH2	0	intronic	3.934	6	2	15	1	1	1
rs67654517	3	101448181	CA	C	0.3569	NA	NA	NA	0.798914	rs11716558	14	CEP97	0	intronic	3.932	NA	4	4	1	1	1
rs55808031	4	122955933	C	T	0.4254	0.0101544	0.0245467	0.00954929	0.0897213	rs72669185	18	AC097533.1	43061	intergenic	3.932	7	9	15	0	1	1
rs6473222	8	81267937	A	G	0.3767	4.6585e-06	0.0448882	0.00980176	0.89966	rs13275219	27	RP11-775E10.1	4285	intergenic	3.932	6	14	15	0	1	1
9:5930121:G:GTT	9	5930121	G	GTT	0.2127	NA	NA	NA	0.0852567	rs10975418	29	KIAA2026	0	intronic	3.932	NA	5	5	1	1	1
rs79301522	17	44207932	A	G	0.2406	3.07603e-07	-0.0693441	0.0135471	0.948571	rs3785884	49	KANSL1	0	intronic	3.932	5	2	7	1	1	1
rs542347972	19	9189723	A	T	0.1272	NA	NA	NA	0.0501743	rs113660049	52	OR1M4P	4064	intergenic	3.932	NA	5	15	0	0	1
rs78196355	2	102820908	C	T	0.327	0.00777252	-0.0262841	0.00987457	0.0799778	rs13020553	8	IL1RL2	0	intronic	3.931	6	4	15	1	1	1
rs62063266	17	44033488	C	T	0.2396	1.80651e-10	-0.0785675	0.0123205	0.9436	rs3785884	49	MAPT	0	intronic	3.931	5	5	14	1	1	1
rs112753930	9	6401331	AT	A	0.4046	NA	NA	NA	0.186123	rs12376324	29	UHRF2	11819	intergenic	3.93	NA	14	15	0	1	1
rs112181719	10	81728929	C	T	0.03479	0.02168	0.053863	0.0234602	0.169247	rs12761299	33	SFTPD:RP11-479O17.10	0:0	ncRNA_exonic	3.93	6	9	15	1	1	1
rs35560301	3	46220506	T	G	0.09443	NA	NA	NA	0.837003	rs71327040	13	CCR3	0	intronic	3.929	6	5	15	1	1	1
rs12487776	3	101219464	G	A	0.4115	0.00312011	-0.0278051	0.00940744	0.217125	rs11716558	14	SENP7	0	intronic	3.929	6	4	5	1	1	1
rs76756448	12	133046279	C	A	0.1978	NA	NA	NA	0.121689	rs5023077	40	MUC8	3054	intergenic	3.929	4	1	14	1	1	0
rs112493812	17	44314179	G	A	0.2416	1.1068e-06	-0.0724988	0.0148818	0.943196	rs3785884	49	RP11-259G18.2	6792	intergenic	3.929	7	5	15	0	1	1
rs576332145	19	10490181	CAATAAATA	C	0.01392	NA	NA	NA	0.124816	rs142770866	53	TYK2	0	intronic	3.929	NA	1	5	1	0	1
rs1981557	12	113372866	C	G	0.3668	NA	NA	NA	0.974709	rs10774679	39	RP1-71H24.1	0	ncRNA_intronic	3.928	5	5	15	1	1	0
rs2274945	1	65301238	A	G	0.04076	NA	NA	NA	0.065186	rs4916011	3	JAK1	0	intronic	3.927	NA	4	4	1	1	1
rs871376	2	102711172	T	C	0.2048	0.00252914	0.0353195	0.0116958	0.183902	rs2075186	8	IL1R1	0	intronic	3.926	NA	5	15	1	1	1
rs2942175	17	44348825	C	G	0.2008	NA	NA	NA	0.757347	rs3785884	49	RP11-259G18.1	2764	intergenic	3.926	7	5	15	1	1	1
rs574784200	3	45722110	A	AT	0.1014	NA	NA	NA	0.135362	rs73058468	13	LIMD1:LIMD1-AS1	0:0	ncRNA_intronic	3.925	NA	4	5	1	0	1
rs10516525	4	106668025	T	C	0.06362	1.11368e-11	0.135374	0.0199344	1	rs147632916	17	INTS12:GSTCD:RP11-45L9.1	0:0:0	ncRNA_intronic	3.925	6	4	15	1	1	1
rs1705330	10	9024719	G	A	0.1938	NA	NA	NA	0.123566	rs10795686	32	RP11-428L9.2	9287	intergenic	3.925	NA	9	15	0	0	1
rs11076763	16	89164081	G	C	0.2187	0.00352495	-0.0329226	0.0112833	0.274154	rs117169628	46	ACSF3	0	intronic	3.925	3a	2	5	1	1	1
rs80075966	6	109099430	A	G	0.01392	NA	NA	NA	0.0515066	rs2768552	23	ZNF259P1	3898	intergenic	3.924	6	5	15	0	0	1
rs6484437	11	10667275	A	G	0.3032	1.08762e-11	0.072091	0.0106104	1	rs2052692	34	MRVI1	0	intronic	3.924	6	4	15	1	1	1
rs2300182	11	34467848	T	A	0.1223	5.74523e-07	-0.0685674	0.0137146	0.131049	rs1157669	35	CAT	0	intronic	3.924	1f	2	5	1	1	1
rs1859045	7	20504037	G	A	0.2326	1.91484e-08	0.059721	0.0106274	0.924733	rs11978564	24	ITGB8	48659	intergenic	3.923	6	7	15	0	1	1
rs1392293	3	46100885	G	T	0.2396	1.12914e-08	0.0657121	0.0115081	0.18625	rs11712469	13	XCR1	31650	intergenic	3.921	3a	2	15	0	1	1
rs72691711	9	6315489	G	A	0.2753	NA	NA	NA	0.404801	rs12376324	29	TPD52L3	12859	intergenic	3.921	5	7	15	0	1	1
rs35476619	10	81940266	ACAG	A	0.1292	NA	NA	NA	0.213814	rs12761299	33	ANXA11	0	intronic	3.921	NA	4	4	1	1	1
rs12287476	11	34434927	C	T	0.1163	NA	NA	NA	0.124688	rs1157669	35	RP1-53C18.3	8430	intergenic	3.921	5	5	9	0	1	1
rs112268545	21	34592463	T	C	0.03976	7.15618e-06	0.126155	0.0281033	0.0734079	rs2834154	58	IFNAR2	9742	intergenic	3.921	5	5	15	1	1	1
rs17730989	2	198362524	C	T	0.4881	7.61017e-05	0.0381718	0.00964822	0.886402	rs12151726	10	HSPD1	0	intronic	3.92	1f	1	3	1	1	1
rs71323397	3	48374874	A	G	0.2853	0.000734652	-0.035838	0.0106145	0.820072	rs1134867	13	SPINK8	5042	intergenic	3.92	6	1	15	1	1	1
rs10147461	14	98618803	A	G	0.2068	0.0152538	0.0317285	0.0130769	0.0751009	rs117293456	43	RP11-61O1.1	0	ncRNA_intronic	3.92	5	5	15	0	1	1
rs1905341	17	40520597	C	T	0.1879	0.00363819	0.03503	0.0120463	0.377553	rs7209222	48	STAT3	0	intronic	3.92	7	4	5	1	1	1
rs657520	3	101594232	G	C	0.1064	NA	NA	NA	0.0533112	rs11716558	14	NFKBIZ	14365	intergenic	3.919	7	5	15	0	1	1
rs11653367	17	44191483	A	G	0.3111	0.000586676	0.0435744	0.0126754	0.156706	rs3785884	49	KANSL1	0	intronic	3.919	3a	5	5	1	1	1
rs146678783	2	198682099	CGT	C	0.0825	NA	NA	NA	0.0751447	rs12151726	10	PLCL1	0	intronic	3.918	NA	5	15	1	1	1
rs4527355	3	101198876	T	C	0.4115	0.00190192	-0.0313309	0.01009	0.217125	rs11716558	14	SENP7	0	intronic	3.918	7	5	5	1	1	1
rs7661189	4	25250165	T	C	0.4563	0.000172756	-0.0359626	0.0095751	0.12011	rs7671107	16	PI4K2B	0	intronic	3.918	1f	5	15	1	1	1
rs4782465	16	89163502	T	C	0.2187	0.00595258	-0.0310125	0.0112757	0.274154	rs117169628	46	ACSF3	0	intronic	3.918	NA	2	5	1	1	1
rs571886519	17	44341609	T	C	0.2087	NA	NA	NA	0.794409	rs3785884	49	RP11-259G18.1	2793	intergenic	3.918	NA	2	7	0	1	1
rs12035902	1	35663567	G	A	0.04274	0.00191443	0.057727	0.0186024	0.253307	rs3814302	1	Y_RNA	1903	intergenic	3.917	6	2	15	1	1	1
rs78002594	2	198467113	A	T	0.1978	5.44932e-05	-0.050053	0.0124033	0.250458	rs12151726	10	RFTN2	0	intronic	3.917	6	5	15	1	1	1
rs77433658	2	242693421	C	T	0.2505	NA	NA	NA	0.6777	rs62192043	12	D2HGDH	0	intronic	3.917	5	4	5	1	1	1
rs4326019	4	106527381	A	G	0.1412	2.284e-05	0.060442	0.0142715	0.30926	rs147632916	17	ARHGEF38	0	intronic	3.917	7	5	15	1	1	1
rs372853550	10	81401574	A	G	0.16	NA	NA	NA	0.134571	rs12761299	33	RP11-589B3.6	9629	intergenic	3.917	6	14	15	0	1	0
rs12918883	16	89176957	G	A	0.1252	6.09784e-06	0.0653782	0.0144547	0.583939	rs117169628	46	ACSF3	0	intronic	3.917	5	4	5	1	1	1
rs62056837	17	43988884	T	C	0.2396	1.92534e-10	-0.0783833	0.0123105	0.9436	rs3785884	49	MAPT	0	intronic	3.916	7	5	14	1	1	1
rs10568242	19	4724944	CAT	C	0.3718	NA	NA	NA	0.0806913	rs35574495	51	DPP9	258	upstream	3.916	NA	1	1	1	0	1
rs968918	2	60580084	C	G	0.4354	NA	NA	NA	0.0517449	rs1123573	7	AC007381.3	0	ncRNA_exonic	3.915	3a	2	15	0	1	1
rs35477330	4	123558734	C	CT	0.3439	NA	NA	NA	0.40201	rs72669185	18	IL21-AS1	0	ncRNA_intronic	3.915	NA	5	15	0	1	1
rs61937249	12	56381916	A	G	0.3191	NA	NA	NA	0.868246	rs7302200	38	RAB5B	0	intronic	3.915	7	4	4	1	1	1
rs1293756	12	113435293	C	A	0.3181	5.06052e-07	0.0557634	0.0110994	0.587487	rs10774679	39	RP1-71H24.1:OAS2	0:0	ncRNA_intronic	3.913	NA	4	15	1	1	0
rs12482968	21	34595255	A	G	0.4632	1.15164e-08	0.071748	0.0125725	0.42327	rs2834154	58	IFNAR2	6950	intergenic	3.913	7	5	15	1	1	1
rs189110596	21	34606840	A	G	0.0338	0.000478522	0.119675	0.0342664	0.067986	rs2834154	58	IFNAR2	0	intronic	3.912	3a	2	5	1	1	1
rs76825871	2	204559796	G	A	0.0159	0.0308097	0.067647	0.031325	0.363084	rs3181097	11	CD28	11401	intergenic	3.911	7	5	15	0	0	1
rs1885550	10	81712440	C	T	0.1809	7.36382e-09	0.0656819	0.0113589	1	rs12761299	33	SFTPD	0	intronic	3.911	NA	4	9	1	1	1
rs12777867	10	81935530	C	T	0.1302	0.0445508	0.0277456	0.0138115	0.210637	rs12761299	33	ANXA11	0	intronic	3.911	7	4	5	1	1	1
rs142788699	15	67382015	T	C	0.02386	NA	NA	NA	0.0622042	rs17293632	45	SMAD3	0	intronic	3.911	4	2	7	1	1	1
rs13085367	3	46172824	T	C	0.1243	NA	NA	NA	0.424084	rs71327040	13	FLT1P1	11025	intergenic	3.91	6	1	15	0	1	1
rs10013321	4	25318479	C	T	0.4364	0.00301885	-0.028032	0.00945171	0.129675	rs7671107	16	ZCCHC4	0	intronic	3.91	7	4	5	1	1	1
rs174620	11	61629747	A	G	0.4334	0.000661909	0.0326644	0.00959338	0.297598	rs174551	36	FADS2	0	intronic	3.91	NA	2	4	1	1	1
rs77264569	12	133046280	C	A	0.1978	NA	NA	NA	0.121689	rs5023077	40	MUC8	3053	intergenic	3.91	4	1	14	1	1	0
rs141461397	17	43653129	A	G	0.02386	NA	NA	NA	0.0920161	rs3785884	49	DND1P1	10107	intergenic	3.91	2b	3	5	0	1	1
rs75115093	17	43761381	A	G	0.2396	NA	NA	NA	0.9436	rs3785884	49	CRHR1:RP11-105N13.4	0:0	ncRNA_intronic	3.91	7	5	14	1	1	1
rs80072429	17	43818611	G	A	0.2396	NA	NA	NA	0.9436	rs3785884	49	CRHR1:RP11-105N13.4	0:0	ncRNA_intronic	3.91	5	1	14	1	1	1
rs376374606	1	155983216	CAAAAAGAAA	C	0.1153	NA	NA	NA	0.0632	rs138207102	5	SSR2	0	intronic	3.909	NA	3	4	1	1	1
rs4267747	4	123483062	A	G	0.3817	0.000110731	0.036525	0.00944827	0.178626	rs72669185	18	IL21	50720	intergenic	3.909	6	13	15	0	1	1
rs2286500	7	22856804	T	C	0.2694	1.22112e-05	0.0466002	0.0106544	0.469126	rs3757447	25	TOMM7	0	intronic	3.909	NA	4	4	1	1	1
rs6054303	20	6463512	A	G	0.2356	0.0035721	0.0309553	0.0106242	0.0862374	rs6117319	57	CASC20	0	ncRNA_intronic	3.909	6	9	15	0	0	1
rs35118578	3	46463884	A	C	0.09443	4.20489e-16	0.152946	0.0188067	0.577501	rs71327040	13	CCRL2	9395	intergenic	3.908	6	4	15	1	1	1
rs2845573	11	61601908	A	G	0.1024	0.00889313	0.040785	0.0155898	0.221807	rs174551	36	FADS2	0	intronic	3.908	NA	2	7	1	1	1
rs2148812	20	6312561	C	A	0.2256	8.57004e-05	-0.0455694	0.0116015	0.0582017	rs6117319	57	AL109618.1	102965	intergenic	3.908	5	1	15	0	0	0
rs11733330	4	25374099	G	A	0.4354	0.00178928	-0.0342547	0.010968	0.15024	rs7671107	16	ZCCHC4	2093	intergenic	3.907	6	5	5	1	1	1
rs9823284	3	45883992	C	T	0.08052	0.00152584	-0.053633	0.0169204	0.139538	rs11712469	13	LZTFL1	0	intronic	3.906	4	1	2	1	1	1
rs7634640	3	45982119	T	C	0.2018	7.66464e-10	0.0745079	0.0121117	0.215173	rs11712469	13	FYCO1	0	intronic	3.906	5	4	5	1	1	1
rs541100877	3	100835412	TAC	T	0.2087	NA	NA	NA	0.0530205	rs11716558	14	ACTR3P3	46525	intergenic	3.906	NA	14	15	0	1	1
rs6769727	3	101202276	A	G	0.4115	0.00390795	-0.0271082	0.00939463	0.217125	rs11716558	14	SENP7	0	intronic	3.906	6	4	5	1	1	1
rs10647208	1	35951979	A	AAG	0.166	NA	NA	NA	0.0814468	rs3814302	1	KIAA0319L	0	intronic	3.905	NA	4	5	1	1	1
rs73205247	12	113412555	C	T	0.2594	0.016546	0.0252727	0.010545	0.158784	rs10774679	39	RP1-71H24.1	0	ncRNA_intronic	3.905	5	5	5	1	1	0
rs41280116	17	43902842	C	T	0.2396	NA	NA	NA	0.9436	rs3785884	49	CRHR1	0	intronic	3.905	5	5	14	1	1	0
rs35823383	2	111842748	C	T	0.1093	0.0011329	-0.052187	0.0160316	0.194051	rs144569746	9	ACOXL	0	intronic	3.904	6	7	15	1	1	0
rs534363916	5	131793416	T	TG	0.1332	NA	NA	NA	0.0888483	rs7713065	20	C5orf56	0	intronic	3.904	NA	2	7	1	1	1
rs2338755	17	37419317	T	C	0.2525	8.37071e-05	0.0425227	0.0108103	0.330883	rs4794817	47	FBXL20	0	intronic	3.904	NA	4	4	1	1	1
rs12937081	17	40749466	A	G	0.1441	0.00447104	0.0434182	0.0152727	0.127683	rs7209222	48	FAM134C	0	intronic	3.904	7	4	5	1	1	1
rs558031693	17	44218044	A	T	0.2117	NA	NA	NA	0.819262	rs3785884	49	KANSL1	0	intronic	3.904	NA	2	5	1	1	1
rs7530242	1	48189253	C	T	0.1581	0.00461731	-0.0340149	0.0120084	0.527485	rs12567716	2	RP11-543D5.1	20197	intergenic	3.903	5	5	13	0	0	1
rs28823129	4	25409623	A	T	0.4573	0.0018781	-0.029473	0.00948032	0.190877	rs7671107	16	ANAPC4	0	intronic	3.903	6	4	4	1	1	1
rs113788190	17	44161302	A	G	0.2406	9.35845e-11	-0.0799396	0.0123421	0.948571	rs3785884	49	KANSL1	0	intronic	3.903	6	4	5	1	1	1
rs36036607	17	44339651	T	C	0.2117	NA	NA	NA	0.784351	rs3785884	49	RP11-259G18.3	1678	intergenic	3.903	6	5	5	0	1	1
rs7593935	2	103118128	A	G	0.2366	NA	NA	NA	0.0524283	rs2075186	8	SLC9A4	0	intronic	3.902	7	5	15	1	1	1
rs148541768	2	242684873	C	T	0.03877	0.0120997	0.08639	0.034429	0.0932969	rs62192043	12	D2HGDH	0	intronic	3.902	5	4	4	1	0	1
rs142429003	8	81315986	A	G	0.0507	0.0301289	-0.044468	0.0205074	0.0719507	rs13275219	27	RNU6-1213P	1764	intergenic	3.902	6	5	15	0	1	1
rs34213753	17	38162131	CT	C	0.498	NA	NA	NA	0.105996	rs4795406	47	RP11-387H17.6	6347	intergenic	3.902	NA	5	15	1	1	1
rs1636987	7	99816275	C	G	0.2952	NA	NA	NA	0.171642	rs2897075	26	STAG3:GATS:GATS:PVRIG	0:0:0:0	exonic	3.901	5	1	5	1	1	0
rs566127718	17	43575452	A	G	0.2416	NA	NA	NA	0.932874	rs3785884	49	LRRC37A4P	3232	intergenic	3.901	NA	5	15	1	1	1
rs4486953	17	43763007	T	C	0.2396	NA	NA	NA	0.9436	rs3785884	49	CRHR1:RP11-105N13.4	0:0	ncRNA_intronic	3.9	6	5	14	1	1	1
17:44298631:A:G	17	44298631	A	G	0.2087	NA	NA	NA	0.803312	rs3785884	49	KANSL1	0	intronic	3.9	7	4	5	1	1	1
rs16832958	3	122018493	C	T	0.2515	0.00102941	-0.035235	0.0107346	0.302658	rs4678176	15	CASR	13150	intergenic	3.899	4	5	15	0	1	1
rs2553468	4	106722298	A	C	0.2435	NA	NA	NA	0.212941	rs147632916	17	INTS12:GSTCD:RP11-45L9.1	0:0:0	ncRNA_intronic	3.899	NA	5	15	1	1	1
rs1076237	7	99585441	A	C	0.2952	NA	NA	NA	0.193081	rs2897075	26	AZGP1P1	282	downstream	3.898	NA	5	15	0	1	1
rs12994561	2	102727394	G	C	0.2058	0.00151321	0.0381666	0.0120318	0.184959	rs2075186	8	IL1R1	0	intronic	3.897	5	2	15	1	1	1
rs11459723	3	101309555	A	AT	0.1481	NA	NA	NA	0.0828504	rs11716558	14	PCNP	0	intronic	3.897	NA	4	4	1	1	1
rs10063827	5	131372267	A	G	0.4612	0.0133944	0.022662	0.00916337	0.0693184	rs7713065	20	AC034228.2	23374	intergenic	3.897	6	13	15	0	1	1
rs10975479	9	6197377	A	G	0.165	NA	NA	NA	0.979153	rs12376324	29	RP11-575C20.1	128	downstream	3.897	3a	5	15	0	1	1
rs111772156	10	81758493	A	C	0.07654	NA	NA	NA	0.36996	rs12761299	33	RP11-479O17.7	15496	intergenic	3.897	5	14	15	0	1	1
rs412430	17	37737094	C	G	0.2515	3.99015e-07	0.056235	0.011093	0.340305	rs4794817	47	CDK12	15933	intergenic	3.897	4	5	14	0	1	1
rs76138634	17	47453156	A	T	0.2286	0.0014887	0.0401674	0.0126437	0.162657	rs12940887	50	RP11-81K2.1:RP11-1079K10.2	0:0	ncRNA_intronic	3.897	6	5	15	1	1	1
rs4793090	17	40686342	G	A	0.3231	0.0362377	-0.0218489	0.0104328	0.0927021	rs7209222	48	PTP4A2P1	314	downstream	3.896	NA	5	5	1	1	1
rs8046141	16	89166424	T	C	0.2197	0.0140166	-0.0266235	0.0108365	0.278664	rs117169628	46	ACSF3	0	intronic	3.895	4	2	5	1	1	1
rs1885551	10	81712353	A	G	0.1054	2.44957e-08	0.0747144	0.0133973	0.550079	rs12761299	33	SFTPD	0	intronic	3.894	6	4	9	1	1	1
rs62063286	17	44041987	T	C	0.1928	0.000102866	0.0506986	0.0130541	0.0784805	rs3785884	49	MAPT	0	intronic	3.894	7	4	14	1	1	1
rs111751720	2	198583750	GT	G	0.4125	NA	NA	NA	0.419213	rs12151726	10	AC011997.1	0	intronic	3.893	NA	5	15	1	1	1
rs897800	5	110420464	A	G	0.3121	NA	NA	NA	0.483495	rs6594499	19	CTC-551A13.2	0	ncRNA_intronic	3.893	NA	5	15	1	1	1
rs542946828	17	43811990	CTTAG	C	0.2396	NA	NA	NA	0.9436	rs3785884	49	CRHR1:RP11-105N13.4:RP11-293E1.1	0:0:0	ncRNA_exonic	3.893	NA	5	14	1	1	1
rs4683190	3	46292338	T	C	0.4344	3.77277e-05	0.0449458	0.0109066	0.354648	rs3213480	13	CCR3	0	intronic	3.891	6	1	15	1	1	1
rs2303474	3	101371899	G	T	0.328	NA	NA	NA	0.920639	rs11716558	14	ZBTB11	0	intronic	3.891	5	4	4	1	1	1
rs13265296	8	81256041	C	G	0.4036	8.3985e-05	0.0385384	0.00979939	0.814506	rs13275219	27	RP11-941H19.3	3965	intergenic	3.891	7	13	15	0	1	1
rs771016	2	198665520	C	T	0.4742	5.22562e-05	0.0375564	0.00928396	0.617262	rs12151726	10	PLCL1	3905	intergenic	3.89	NA	5	14	1	1	1
rs150138595	3	49261744	CT	C	0.05765	NA	NA	NA	0.0594044	rs1134867	13	CCDC36	0	intronic	3.89	NA	5	15	1	1	1
rs1444788	10	9064120	T	C	0.1909	NA	NA	NA	0.383733	rs1149915	32	RP11-428L9.2	48688	intergenic	3.89	7	5	15	0	1	1
2:102905292:A:T	2	102905292	T	A	0.04175	NA	NA	NA	0.0711976	rs13020553	8	IL1RL1	22669	intergenic	3.889	6	5	15	0	1	1
rs72743477	15	67464291	A	G	0.2048	NA	NA	NA	0.89784	rs17293632	45	SMAD3	0	intronic	3.889	5	2	5	1	1	1
rs34332933	10	81926750	G	C	0.1302	0.0420078	0.028091	0.0138145	0.210637	rs12761299	33	ANXA11	0	intronic	3.888	5	4	4	1	1	1
rs9677030	19	9164556	A	G	0.4105	3.34013e-05	0.039683	0.0095646	0.0872183	rs113660049	52	OR1M4P	29231	intergenic	3.888	2c	5	15	0	1	1
rs138314585	3	45766820	TTTTA	T	0.06958	NA	NA	NA	0.0538388	rs73062389	13	SACM1L	0	intronic	3.887	NA	4	5	1	1	1
rs72423100	3	122297442	TTCA	T	0.08748	NA	NA	NA	0.0611264	rs4678176	15	PARP15	0	intronic	3.886	NA	1	15	1	1	1
rs373045734	5	131795238	C	CTT	0.2097	NA	NA	NA	0.208845	rs2706334	20	C5orf56	0	intronic	3.886	NA	2	7	1	1	1
rs764328	9	4090290	T	C	0.3777	2.84055e-08	0.054745	0.0098622	0.129135	rs1570203	28	GLIS3	0	intronic	3.886	7	5	15	1	1	1
rs71482751	10	81592071	CAT	C	0.04175	NA	NA	NA	0.133867	rs12761299	33	RP11-182L21.6	4712	intergenic	3.886	NA	5	15	1	1	0
rs10749144	10	81594285	C	T	0.4235	0.00501565	-0.0330305	0.0117713	0.241442	rs12761299	33	NUTM2E	6828	intergenic	3.886	7	5	15	1	1	0
rs59938443	2	198497105	C	T	0.2177	2.55563e-05	-0.048695	0.011567	0.18979	rs12151726	10	RFTN2	0	intronic	3.885	7	4	15	1	1	1
rs1570106	14	68813115	T	C	0.2286	1.15295e-07	0.064326	0.0121351	0.490035	rs17105278	42	RAD51B	0	intronic	3.885	NA	5	15	1	0	1
rs570433184	17	43856321	T	A	0.1402	NA	NA	NA	0.0693127	rs3785884	49	CRHR1:RP11-105N13.4	0:0	ncRNA_intronic	3.885	NA	5	14	1	1	0
rs1985577	4	25429383	A	G	0.4404	0.00119239	-0.0322407	0.0099487	0.193011	rs7671107	16	ANAPC4	9262	intergenic	3.884	NA	5	15	1	1	1
rs928203	20	6470035	T	C	0.3907	1.84042e-09	-0.059258	0.00985777	0.866474	rs6117319	57	CASC20	0	ncRNA_intronic	3.884	NA	5	15	0	1	1
rs11659010	17	37601117	A	G	0.2505	9.81355e-06	0.050217	0.0113581	0.336253	rs4794817	47	MED1	0	intronic	3.883	6	4	4	1	1	1
rs7629850	3	47857082	T	C	0.3151	0.000259049	0.0368536	0.0100882	0.320385	rs1134867	13	DHX30	0	intronic	3.882	6	4	4	1	1	1
rs587729869	9	136149095	CA	C	0.3956	NA	NA	NA	0.403987	rs600038	31	ABO	0	ncRNA_intronic	3.882	NA	1	13	0	1	1
rs10170583	2	102974764	G	A	0.4026	NA	NA	NA	0.296569	rs13020553	8	IL18R1	0	intronic	3.88	2b	1	15	1	1	1
rs71329286	3	122316295	T	C	0.08748	NA	NA	NA	0.0611264	rs4678176	15	PARP15	0	intronic	3.88	7	5	15	1	1	1
rs12412730	10	9037273	T	C	0.06958	NA	NA	NA	0.283066	rs10795686	32	RP11-428L9.2	21841	intergenic	3.879	4	9	15	0	0	1
rs2464287	12	113459168	A	C	0.3569	0.00105608	0.036213	0.0110569	0.416056	rs10774679	39	RP1-71H24.1	3611	intergenic	3.879	7	5	15	1	1	1
rs66514007	12	133046529	A	C	0.1272	0.000106798	-0.051322	0.0132457	0.111286	rs5023077	40	MUC8	2804	intergenic	3.879	5	2	14	1	1	0
rs10889513	1	65434040	G	A	0.1421	NA	NA	NA	0.717238	rs4916011	3	JAK1	1852	intergenic	3.878	4	5	15	1	1	1
rs71802477	1	161160327	GA	G	0.169	NA	NA	NA	0.0716907	rs2070901	6	ADAMTS4	0	UTR3	3.878	NA	4	5	1	1	1
rs13011148	2	102930346	G	A	0.08748	0.0152629	-0.0427432	0.0176182	0.154806	rs13020553	8	IL1RL1:IL18R1	0:0	intronic	3.878	7	1	15	1	1	1
rs77791884	10	81733959	T	C	0.03479	NA	NA	NA	0.169247	rs12761299	33	SFTPD	0	intronic	3.878	7	5	15	1	1	1
rs242940	17	43892600	A	G	0.4801	NA	NA	NA	0.225816	rs3785884	49	CRHR1:RP11-105N13.4	0:0	ncRNA_intronic	3.878	NA	5	14	1	1	0
rs17650818	17	44036787	T	C	0.2396	1.50152e-09	-0.0781888	0.0129362	0.9436	rs3785884	49	MAPT	0	intronic	3.878	1f	5	14	1	1	1
rs35249173	3	47921165	AACC	A	0.2992	NA	NA	NA	0.374074	rs1134867	13	MAP4	0	intronic	3.877	NA	4	5	1	1	1
rs7249022	19	46354558	G	A	0.1093	NA	NA	NA	0.0564778	rs7250497	55	SYMPK	0	intronic	3.877	5	4	4	1	1	1
rs10173193	2	102975050	G	A	0.4026	NA	NA	NA	0.296569	rs13020553	8	IL18R1	0	intronic	3.876	3a	1	15	1	1	1
rs11123937	2	103169682	A	G	0.327	NA	NA	NA	0.126809	rs13020553	8	SLC9A4	19250	intergenic	3.876	7	9	15	0	1	1
rs10840472	11	10713829	G	A	0.2237	NA	NA	NA	0.0988609	rs2052692	34	MRVI1	0	intronic	3.876	5	1	15	1	1	1
rs1879581	17	43545893	T	C	0.1958	NA	NA	NA	0.717892	rs3785884	49	PLEKHM1	0	exonic	3.875	4	4	5	1	1	0
rs62054430	17	43823585	A	G	0.2276	NA	NA	NA	0.0776082	rs3785884	49	CRHR1:RP11-105N13.4	0:0	ncRNA_intronic	3.875	2b	7	14	1	1	1
rs150271352	3	101521187	T	TGTG	0.331	NA	NA	NA	1	rs11716558	14	NXPE3	0	intronic	3.874	NA	4	5	1	1	1
rs61862193	10	81626368	G	T	0.1153	0.0041504	0.0449812	0.015692	0.507313	rs12761299	33	CTSLP6	3762	intergenic	3.873	7	14	15	0	1	0
rs6789719	3	46174694	A	G	0.329	NA	NA	NA	0.128276	rs71327040	13	FLT1P1	9155	intergenic	3.872	7	2	15	0	1	1
rs11775543	8	81133982	T	A	0.3598	NA	NA	NA	0.171755	rs13275219	27	TPD52	0	intergenic	3.872	6	5	15	1	1	1
rs76627340	17	43937460	G	A	0.2396	NA	NA	NA	0.9436	rs3785884	49	MAPT-AS1	0	ncRNA_intronic	3.872	7	5	14	0	1	1
rs2280567	3	47614413	A	G	0.336	NA	NA	NA	0.292614	rs1134867	13	CSPG5	0	intronic	3.871	NA	5	15	1	1	1
rs3758732	11	34507407	C	T	0.1183	5.34319e-08	-0.0734382	0.0135009	0.130701	rs1157669	35	ELF5	0	intronic	3.871	5	13	15	1	1	1
rs34372802	1	35706257	T	C	0.02485	0.000291362	0.072952	0.0201366	0.242914	rs3814302	1	RN7SL136P	23565	intergenic	3.87	7	14	15	0	1	0
rs11201014	10	81740142	T	G	0.1054	2.36786e-08	0.0760459	0.0136217	0.550079	rs12761299	33	SFTPD	0	intronic	3.87	5	5	13	1	1	1
rs67555631	11	76244520	GT	G	0.4384	NA	NA	NA	0.414398	rs4494327	37	C11orf30	0	intronic	3.87	NA	4	5	1	1	1
rs34473775	17	37396201	G	T	0.2525	5.11317e-05	0.044436	0.0109708	0.330883	rs4794817	47	RP11-690G19.4	0	ncRNA_intronic	3.87	4	1	14	0	1	1
rs9851641	3	101197828	T	A	0.4115	0.00805285	-0.0253171	0.00955418	0.217125	rs11716558	14	SENP7	0	intronic	3.869	6	4	5	1	1	1
rs12536144	7	22822509	G	A	0.1928	0.000200652	0.0473162	0.0127256	0.212186	rs3757447	25	AC073072.7	8896	intergenic	3.869	4	5	15	0	1	1
rs12797675	11	34509791	A	T	0.4036	1.02639e-11	0.067808	0.00996773	0.307858	rs1157669	35	ELF5	0	intronic	3.868	6	13	15	1	1	1
rs7406928	17	37677054	C	T	0.2515	4.96342e-06	0.048997	0.0107301	0.333559	rs4794817	47	CDK12	0	intronic	3.868	7	4	4	1	1	0
rs4945074	11	76059229	T	C	0.4284	0.0193801	0.0214841	0.00918857	0.117667	rs4494327	37	PRKRIR	1770	intergenic	3.867	5	4	5	1	1	1
rs111295615	17	44184428	T	C	0.2406	2.03598e-07	-0.0698937	0.0134514	0.948571	rs3785884	49	KANSL1	0	intronic	3.867	4	2	7	1	1	1
rs61125103	1	36313286	TAA	T	0.06362	NA	NA	NA	0.16898	rs3814302	1	AGO4	0	intronic	3.866	NA	4	5	1	1	1
rs33785	3	45293263	A	C	0.4662	0.00462643	-0.0272524	0.00962317	0.0684307	rs73058468	13	U3	3638	intergenic	3.866	3a	5	15	0	1	1
rs911478	6	109262787	T	C	0.4294	0.00719906	-0.026518	0.00986719	0.125773	rs2768552	23	ARMC2	0	intronic	3.866	NA	5	15	1	1	1
rs34699563	15	67514217	T	C	0.2167	1.25034e-06	0.0529988	0.0109332	0.297155	rs35251008	45	AAGAB	0	intronic	3.866	7	4	5	1	1	1
rs8130807	21	34690013	A	G	0.2913	3.62274e-05	-0.0439343	0.010637	0.400016	rs8178521	58	IFNAR1	6720	intergenic	3.866	7	5	15	1	1	1
rs2310187	2	102750428	G	T	0.1203	NA	NA	NA	0.05895	rs13020553	8	IL1R1	0	intronic	3.865	6	5	15	1	1	1
rs2058658	2	103054803	C	T	0.2207	NA	NA	NA	0.169921	rs13020553	8	IL18RAP	0	intronic	3.865	NA	4	15	1	1	1
rs13230989	7	99533563	C	G	0.164	0.0222745	-0.0266578	0.0116631	0.0628303	rs2897075	26	RP4-604G5.1	0	ncRNA_intronic	3.865	7	5	14	1	1	1
rs542854903	10	81397486	T	C	0.3708	NA	NA	NA	0.259025	rs12761299	33	RP11-589B3.6	5541	intergenic	3.865	NA	7	15	0	1	1
rs202041777	10	81718676	A	C	0.1054	6.06734e-06	0.0696908	0.0154046	0.550079	rs12761299	33	SFTPD	0	intronic	3.865	6	14	15	1	1	1
rs113677559	10	8962007	T	C	0.1173	0.00508099	-0.04597	0.016407	0.0544322	rs1149915	32	RP11-428L9.1	5447	intergenic	3.864	6	14	15	0	0	1
rs1467966	17	43984399	C	T	0.2396	2.11114e-10	-0.0781688	0.0123042	0.9436	rs3785884	49	MAPT	0	intronic	3.864	5	2	14	1	1	1
rs2236556	10	81932790	C	T	0.4503	NA	NA	NA	0.0666184	rs12761299	33	ANXA11	0	intronic	3.863	NA	3	4	1	1	1
rs147044952	11	76209652	A	AT	0.2843	NA	NA	NA	0.261825	rs4494327	37	C11orf30	0	intronic	3.863	NA	4	5	1	1	1
rs61161659	17	37615545	T	C	0.2555	6.59534e-05	0.046212	0.0115807	0.326228	rs4794817	47	CDK12	2218	intergenic	3.863	7	5	15	1	1	1
rs111576376	3	46461917	T	A	0.1421	NA	NA	NA	0.416675	rs71327040	13	CCRL2	7428	intergenic	3.862	7	4	15	1	1	1
rs7614115	3	101191099	A	G	0.4115	0.00424605	-0.0269149	0.00941318	0.217125	rs11716558	14	SENP7	0	intronic	3.862	7	5	5	1	1	1
rs3743343	15	67486775	T	C	0.2575	0.00533496	-0.0307518	0.0110377	0.0527462	rs35251008	45	SMAD3	0	UTR3	3.862	5	4	4	1	1	1
rs112480703	17	44189799	T	C	0.2386	4.64142e-07	-0.0746439	0.0148086	0.938662	rs3785884	49	KANSL1	0	intronic	3.862	7	5	5	1	1	1
rs2696668	17	44318184	A	G	0.2435	5.18394e-07	-0.0691666	0.0137799	0.943355	rs3785884	49	RP11-259G18.2	2787	intergenic	3.862	NA	5	15	0	1	1
rs9394830	6	41744015	T	A	0.4771	0.00164568	-0.034159	0.0108521	0.119284	rs2027524	21	FRS3	0	intronic	3.861	2b	4	5	1	1	1
rs10498752	6	41768510	T	C	0.4881	0.00256333	0.027743	0.00919933	0.113776	rs2027524	21	USP49	0	intronic	3.861	7	4	5	1	1	1
rs7516978	1	65398428	A	T	0.1561	NA	NA	NA	0.789961	rs4916011	3	JAK1	0	intronic	3.86	7	2	7	1	1	1
rs7663245	4	25307423	A	G	0.4324	0.000268262	-0.0371591	0.0101969	0.134475	rs7671107	16	ZCCHC4	6983	intergenic	3.86	7	5	15	1	1	1
rs7012968	8	81267808	T	C	0.3767	4.82088e-06	0.0448181	0.0098018	0.89966	rs13275219	27	RP11-775E10.1	4156	intergenic	3.86	6	14	15	0	1	1
rs138863503	1	48210802	T	G	0.01193	NA	NA	NA	0.0978295	rs12567716	2	TRABD2B	15397	intergenic	3.859	5	5	14	0	0	1
rs9421727	10	81660797	T	G	0.3956	0.00550023	0.026901	0.00968994	0.15312	rs12761299	33	MBL1P	3856	intergenic	3.859	7	5	14	0	1	1
rs1724422	17	43777313	A	G	0.4672	NA	NA	NA	0.339021	rs3785884	49	CRHR1:RP11-105N13.4	0:0	ncRNA_intronic	3.859	6	9	14	1	1	1
rs787991	2	198325119	G	A	0.4891	1.64807e-05	0.0400117	0.00928797	0.896425	rs12151726	10	COQ10B	0	intronic	3.858	7	4	4	1	1	1
rs62056863	17	43770595	A	G	0.2396	NA	NA	NA	0.9436	rs3785884	49	CRHR1:RP11-105N13.4	0:0	ncRNA_intronic	3.858	7	13	14	1	1	1
rs2225347	20	6427039	A	T	0.4702	0.0011373	-0.03702	0.0113762	0.356446	rs6117319	57	CASC20	330	upstream	3.858	6	14	15	0	0	1
rs12075713	1	35776603	T	G	0.02783	0.000237138	0.071836	0.0195431	0.571924	rs3814302	1	ZMYM4	0	intronic	3.857	7	4	4	1	1	1
rs4673259	2	204582623	T	C	0.02982	8.7669e-10	0.11686	0.0190624	0.933536	rs3181097	11	CD28	0	intronic	3.857	5	2	15	1	0	1
rs75539158	5	131648592	C	T	0.08946	0.013508	-0.0391763	0.0158603	0.220574	rs7713065	20	SLC22A4:AC034220.3	0:0	ncRNA_intronic	3.857	6	4	5	1	1	1
rs2696464	17	44287310	A	G	0.2416	3.13992e-07	-0.0700587	0.0136971	0.943409	rs3785884	49	KANSL1	0	intronic	3.857	NA	4	5	1	1	1
rs12024641	1	36110672	C	T	0.02684	6.87994e-06	0.08973	0.0199517	0.552388	rs3814302	1	PSMB2	3226	intergenic	3.856	5	5	14	1	1	1
rs7671357	4	123126450	C	A	0.3469	NA	NA	NA	0.591187	rs72669185	18	KIAA1109	0	intronic	3.856	6	4	5	1	1	1
rs72671025	4	123548629	C	T	0.2555	NA	NA	NA	0.102548	rs72669185	18	IL21-AS1	0	ncRNA_intronic	3.856	6	13	15	1	1	1
rs9859381	3	121965199	T	G	0.1302	5.49938e-06	0.059576	0.0131087	0.0925831	rs4678176	15	CASR	0	intronic	3.855	5	1	15	1	1	1
rs62068179	17	38112617	A	G	0.3698	NA	NA	NA	0.465509	rs4795406	47	GSDMA	6608	intergenic	3.855	7	5	5	1	1	1
rs557680344	17	43994508	GAGA	G	0.2396	NA	NA	NA	0.9436	rs3785884	49	MAPT	0	intronic	3.855	NA	4	15	1	1	1
rs13339976	21	35244770	T	C	0.4165	0.00285074	-0.0277604	0.00930498	0.0527375	rs111585689	58	AP000304.12:ITSN1	0:0	intronic	3.855	6	5	15	1	1	1
rs56004364	3	45813265	T	C	0.4871	5.1471e-05	-0.041285	0.0101967	0.100678	rs73058468	13	SLC6A20	0	intronic	3.854	7	4	15	1	1	1
rs13321258	3	101435406	G	A	0.2604	2.10053e-06	0.0601	0.01267	0.163509	rs11716558	14	PDCL3P4	3370	intergenic	3.854	7	14	15	1	1	0
rs7811699	7	22899109	T	C	0.3022	0.00275775	-0.0302763	0.0101139	0.313357	rs3757447	25	AC005682.5	0	ncRNA_intronic	3.854	1f	2	5	0	1	1
rs552148	9	136153481	C	T	0.2306	NA	NA	NA	0.0935147	rs600038	31	ABO	2863	intergenic	3.854	5	1	13	0	1	1
rs1859333	12	113370966	C	T	0.3658	NA	NA	NA	0.970609	rs10774679	39	RP1-71H24.1	0	ncRNA_intronic	3.854	NA	2	15	1	1	0
rs11860237	16	89186138	G	A	0.1938	NA	NA	NA	0.363176	rs117169628	46	ACSF3	0	intronic	3.854	1f	4	4	1	1	1
rs11710011	3	101119986	G	A	0.4115	0.00143599	-0.0326585	0.0102464	0.217125	rs11716558	14	SENP7	0	intronic	3.853	5	4	15	1	1	1
rs343488	9	6064071	T	C	0.496	NA	NA	NA	0.223519	rs10975418	29	RP11-218I7.2	0	ncRNA_intronic	3.853	7	5	15	0	1	1
rs10836223	11	34432130	A	G	0.3668	6.29646e-06	0.048792	0.0108038	0.521732	rs1157669	35	RP1-53C18.3	5633	intergenic	3.852	7	5	15	0	1	1
rs56318865	17	44147411	G	A	0.2406	1.34877e-10	-0.0793904	0.0123631	0.948571	rs3785884	49	KANSL1	0	intronic	3.852	7	4	5	1	1	1
rs35734597	1	65412435	TATTTGCAAACCCATGTTCATAGAA	T	0.1581	NA	NA	NA	0.800697	rs4916011	3	JAK1	0	intronic	3.851	NA	5	5	1	1	1
rs13088143	3	46080024	A	T	0.1441	NA	NA	NA	0.356337	rs71327040	13	XCR1	10789	intergenic	3.851	6	13	15	0	1	1
rs10074713	5	131847892	A	G	0.4771	0.000565015	-0.033455	0.00970308	0.0618486	rs2706334	20	IRF1	21401	intergenic	3.851	7	5	15	0	1	1
rs59382353	11	76137243	C	A	0.167	0.0008113	-0.0421813	0.0125955	0.0544744	rs4494327	37	RP11-111M22.2	11579	intergenic	3.851	5	13	15	0	1	1
rs1358805	20	6631055	A	G	0.1819	1.14434e-05	0.058092	0.013239	0.0743444	rs6117319	57	RP5-859D4.3	80849	intergenic	3.85	6	5	15	0	0	1
rs2186348	21	35315160	T	C	0.09841	NA	NA	NA	0.649089	rs111585689	58	LINC00649	0	ncRNA_intronic	3.85	7	5	15	0	1	1
rs57570472	2	102727803	C	T	0.2048	0.000559818	0.0414367	0.0120093	0.183902	rs2075186	8	IL1R1	0	intronic	3.849	7	2	15	1	1	1
rs2742417	3	45731451	T	C	0.4443	NA	NA	NA	0.0608278	rs79939301	13	SACM1L	0	UTR5	3.849	4	1	1	1	1	1
rs13111321	4	122953330	A	G	0.3996	0.0408212	-0.019542	0.0095544	0.108963	rs72669185	18	AC097533.1	45664	intergenic	3.849	7	9	15	0	1	1
rs7807947	7	22902263	A	T	0.4155	NA	NA	NA	0.371109	rs3757447	25	AC005682.6	1229	intergenic	3.849	5	4	5	0	1	1
rs7962881	12	133161404	T	A	0.2336	NA	NA	NA	0.302139	rs5023077	40	FBRSL1	0	UTR3	3.849	5	4	5	1	1	1
rs10445366	17	43932797	G	C	0.2028	NA	NA	NA	0.776691	rs3785884	49	MAPT-AS1	0	ncRNA_intronic	3.849	5	5	14	1	1	1
rs35533195	15	67447407	G	C	0.2326	5.20186e-06	0.048949	0.0107427	0.355294	rs35251008	45	SMAD3	0	intronic	3.848	5	4	5	1	1	1
rs11652924	17	44182267	T	C	0.4185	0.00171983	-0.0338865	0.0108098	0.221765	rs3785884	49	KANSL1	0	intronic	3.848	7	4	5	1	1	1
rs8069785	17	47955471	T	A	0.1938	0.00325174	0.0326385	0.0110907	0.162785	rs3848456	50	RP11-304F15.4	9489	intergenic	3.848	5	5	14	0	1	1
rs115946586	19	46353401	G	C	0.1581	0.0374656	-0.0274924	0.0132133	0.121321	rs7250497	55	SYMPK	0	intronic	3.848	7	4	4	1	1	1
rs2834342	21	35386385	T	C	0.328	0.000164165	0.0371043	0.00984564	0.0908718	rs111585689	58	LINC00649	36392	intergenic	3.848	6	5	15	0	1	1
rs76000363	21	42836477	G	A	0.1332	3.63031e-05	-0.0605533	0.0146624	0.454198	rs12329760	60	TMPRSS2	0	downstream	3.848	7	4	15	1	1	1
rs7042166	9	4083485	C	G	0.2694	0.00273087	0.030965	0.0103337	0.104547	rs1570203	28	GLIS3	0	intronic	3.847	7	5	15	1	1	1
rs184585274	1	155062944	G	A	0.02087	5.95214e-09	0.182577	0.0313808	0.950409	rs7528026	5	EFNA3	2929	intergenic	3.846	6	5	5	1	1	1
rs12629632	3	46165994	G	A	0.328	NA	NA	NA	0.0989741	rs71327040	13	FLT1P1	17855	intergenic	3.846	5	5	15	0	1	1
rs753235	17	43946223	G	A	0.2435	NA	NA	NA	0.922615	rs3785884	49	MAPT-AS1	0	ncRNA_intronic	3.846	7	5	14	0	1	1
rs61285187	9	6396460	A	T	0.4046	1.95678e-07	-0.0501563	0.00963915	0.186123	rs12376324	29	UHRF2	16690	intergenic	3.845	6	14	15	0	1	1
rs476410	9	136148368	C	G	0.4195	NA	NA	NA	0.0966155	rs600038	31	ABO	0	ncRNA_intronic	3.845	5	2	14	0	1	1
rs2696603	17	44215823	A	G	0.2416	2.5783e-07	-0.0694657	0.0134835	0.943409	rs3785884	49	KANSL1	0	intronic	3.845	NA	2	7	1	1	1
rs555075975	17	44343192	G	A	0.2117	NA	NA	NA	0.785471	rs3785884	49	RP11-259G18.1	1210	intergenic	3.845	NA	5	7	1	1	1
rs112612936	2	198329864	C	G	0.4891	0.000437829	0.0355929	0.0101226	0.896425	rs12151726	10	COQ10B	0	intronic	3.844	6	4	5	1	1	1
rs73062374	3	45818144	G	A	0.1332	2.54002e-10	-0.0951009	0.0150368	0.848107	rs73058468	13	SLC6A20	0	intronic	3.844	5	5	15	1	1	1
rs4334622	3	101058595	A	G	0.4115	0.00253526	-0.0284009	0.00940707	0.217125	rs11716558	14	SENP7	0	intronic	3.844	6	4	5	1	1	1
rs62060856	17	44161875	A	C	0.2406	2.7445e-07	-0.0691181	0.0134466	0.948571	rs3785884	49	KANSL1	0	intronic	3.844	7	4	5	1	1	1
rs166613	17	47943461	A	C	0.04771	7.62433e-10	0.107535	0.017478	0.721183	rs3848456	50	RP11-304F15.3	17261	intergenic	3.844	4	2	14	0	1	1
rs12781912	10	81918128	G	T	0.1044	0.00768506	0.0395966	0.0148547	0.243607	rs12761299	33	ANXA11	0	intronic	3.843	5	2	6	1	1	1
rs62056916	17	43785938	C	T	0.2396	NA	NA	NA	0.9436	rs3785884	49	CRHR1:RP11-105N13.4	0:0	ncRNA_intronic	3.843	5	5	14	1	1	1
rs2483616	1	65250982	T	G	0.3439	NA	NA	NA	0.179241	rs4916011	3	RAVER2	0	intronic	3.842	7	4	5	1	1	1
rs6766515	3	46095235	T	G	0.339	4.49117e-07	0.0541094	0.0107214	0.0691477	rs71327040	13	XCR1	26000	intergenic	3.842	6	5	15	0	1	1
rs7811201	7	99591617	A	T	0.2406	5.30523e-05	-0.0462536	0.0114439	0.199284	rs2897075	26	RP4-604G5.3	943	downstream	3.842	5	2	15	0	1	1
rs721917	10	81706324	A	G	0.4205	2.83303e-06	0.0432592	0.00923835	0.33333	rs12761299	33	MBL1P:SFTPD	0:0	exonic	3.842	NA	5	15	1	1	1
rs77630075	11	34385970	T	C	0.1252	NA	NA	NA	0.138964	rs1157669	35	ABTB2	6414	intergenic	3.842	4	2	15	1	1	1
rs12898685	15	67525772	T	C	0.2167	2.45232e-06	0.051158	0.0108568	0.297155	rs35251008	45	AAGAB	0	intronic	3.842	7	4	4	1	1	1
rs12751064	1	78006124	C	T	0.2674	0.0291549	0.0252442	0.0115726	0.134746	rs7515509	4	AK5	0	intronic	3.841	4	2	15	1	1	1
rs4383493	3	101074782	T	A	0.4145	0.00388685	-0.0271494	0.00940336	0.219244	rs11716558	14	SENP7	0	intronic	3.841	7	4	5	1	1	1
rs2082745	7	99481344	T	G	0.4652	0.0411697	-0.0193704	0.00948685	0.192436	rs2897075	26	TRIM4	0	intronic	3.841	NA	5	15	1	1	1
rs7081353	10	9044335	A	G	0.06262	NA	NA	NA	0.903818	rs10795686	32	RP11-428L9.2	28903	intergenic	3.841	7	14	15	0	0	1
rs17660132	17	44165803	T	C	0.2406	2.74998e-07	-0.0691425	0.0134523	0.948571	rs3785884	49	KANSL1	0	intronic	3.841	1f	4	5	1	1	1
rs2479531	1	35727735	T	C	0.0507	1.4993e-07	0.091293	0.0173804	0.940329	rs3814302	1	RN7SL136P	2087	intergenic	3.84	NA	5	15	1	1	1
rs4858836	3	47592376	A	G	0.336	0.000186386	0.0392488	0.0105034	0.287968	rs1134867	13	RN7SL870P	9344	intergenic	3.84	6	5	15	0	1	1
rs174541	11	61565908	T	C	0.3698	1.51663e-08	0.056893	0.0100524	0.911455	rs174551	36	FADS2	0	intronic	3.84	3a	4	5	1	1	1
rs11146913	12	133106511	C	T	0.4026	0.000431972	0.0351526	0.00998727	0.187586	rs5023077	40	FBRSL1	0	intronic	3.839	5	4	5	1	1	0
rs8061360	16	89166262	A	G	0.2873	0.00831179	-0.029642	0.0112317	0.241237	rs117169628	46	ACSF3	0	intronic	3.839	2b	2	5	1	1	1
rs28373319	16	89225163	G	A	0.2535	0.00177082	0.0379231	0.0121307	0.447512	rs117169628	46	LINC00304	390	upstream	3.839	5	5	15	1	1	1
rs77132083	2	198273347	T	C	0.2008	0.000239005	-0.044892	0.0122196	0.255615	rs12151726	10	SF3B1	0	intronic	3.838	6	4	4	1	1	1
rs4833836	4	123500669	T	C	0.2922	NA	NA	NA	0.120524	rs72669185	18	IL21	33113	intergenic	3.838	6	5	15	0	1	1
rs2070725	5	131821788	C	T	0.3449	0.0186916	-0.022986	0.00977452	0.083053	rs7713065	20	IRF1	0	intronic	3.838	NA	3	4	1	1	1
rs7132082	12	57366210	A	G	0.3131	0.00413431	-0.0354123	0.0123486	0.390474	rs167769	38	RDH16	13051	intergenic	3.838	7	5	15	0	1	1
rs616546	1	35717543	T	C	0.04473	7.26145e-08	0.094495	0.0175492	0.820168	rs3814302	1	RN7SL136P	12279	intergenic	3.837	7	7	15	0	1	0
rs76558868	3	47496464	G	A	0.1581	NA	NA	NA	0.121262	rs1134867	13	SCAP	0	intronic	3.837	7	5	15	1	1	1
rs75669326	3	101746199	GATA	G	0.3469	NA	NA	NA	0.0654639	rs11716558	14	RP11-221J22.1:RP11-221J22.2	29428:29428	intergenic	3.837	NA	5	15	0	1	1
rs12418222	11	34529178	G	A	0.1252	NA	NA	NA	0.0899017	rs1157669	35	ELF5	0	intronic	3.837	5	5	15	1	1	1
rs2532294	17	44233433	G	C	0.2425	2.75522e-07	-0.0693506	0.0134937	0.93839	rs3785884	49	KANSL1	0	intronic	3.837	NA	2	5	1	1	1
rs375077241	9	6338389	T	C	0.2485	NA	NA	NA	0.335369	rs12376324	29	TPD52L3	6488	intergenic	3.836	7	14	15	1	0	1
rs7601576	2	102440723	G	A	0.1123	0.0130425	-0.040399	0.0162728	0.0593961	rs2075186	8	MAP4K4	0	intronic	3.835	5	4	5	1	1	1
rs570285046	17	44305199	T	C	0.2396	NA	NA	NA	0.9436	rs3785884	49	KANSL1	2465	intergenic	3.835	NA	5	15	1	1	1
rs16843947	3	101238259	A	G	0.4085	0.000342316	-0.0338232	0.00944525	0.217143	rs11716558	14	FAM172BP	0	ncRNA_intronic	3.834	1f	2	14	1	1	1
rs8176727	9	136132570	G	A	0.2217	0.000466539	-0.0376911	0.0107712	0.0892021	rs600038	31	ABO	0	ncRNA_intronic	3.834	NA	4	15	0	1	1
rs1971374	17	43659738	T	C	0.1998	NA	NA	NA	0.752862	rs3785884	49	DND1P1	3498	intergenic	3.834	NA	3	5	0	1	1
rs76402917	17	44126477	G	A	0.2465	NA	NA	NA	0.917211	rs3785884	49	KANSL1	0	intronic	3.833	NA	4	4	1	1	1
rs4508750	3	101137502	A	G	0.4115	0.00297475	-0.0279381	0.00940571	0.217125	rs11716558	14	SENP7	0	intronic	3.832	7	5	15	1	1	1
rs4511574	17	37532916	C	T	0.2515	6.24838e-06	-0.047905	0.0106036	0.333559	rs4794817	47	FBXL20	0	intronic	3.832	2c	2	15	1	1	1
rs112102583	2	60594737	A	G	0.1074	0.0123071	-0.0413839	0.0165323	0.0587167	rs1123573	7	AC007381.2	0	ncRNA_intronic	3.831	5	5	15	0	0	1
rs6733174	2	102929012	T	C	0.494	0.0424527	-0.0186506	0.00919179	0.53932	rs13020553	8	IL1RL1:IL18R1	0:0	intronic	3.831	5	1	15	1	1	1
rs36020562	3	48258638	A	G	0.2903	0.00221403	-0.039695	0.0129726	0.803332	rs1134867	13	CAMP	6198	intergenic	3.83	6	5	15	1	1	1
rs2220678	3	46151982	T	C	0.4254	NA	NA	NA	0.15388	rs11712469	13	FLT1P1	31867	intergenic	3.829	NA	5	15	0	1	1
rs45515895	4	123184827	G	A	0.2366	NA	NA	NA	0.951331	rs72669185	18	KIAA1109	0	intronic	3.829	7	4	4	1	1	1
rs3771170	2	102985980	A	T	0.2187	NA	NA	NA	0.180853	rs13020553	8	IL18R1	0	intronic	3.828	5	5	15	1	1	1
rs7642229	3	46090557	A	G	0.1441	NA	NA	NA	0.356337	rs71327040	13	XCR1	21322	intergenic	3.828	7	5	15	0	1	1
rs1609159	3	101275902	A	C	0.2903	2.59746e-05	-0.0431516	0.0102591	0.471622	rs11716558	14	TRMT10C	4803	intergenic	3.828	6	1	14	1	1	1
rs7216086	17	37709422	G	A	0.2525	7.35158e-06	0.04836	0.0107868	0.337602	rs4794817	47	CDK12	0	intergenic	3.828	7	4	4	1	1	1
rs373946362	21	35405556	GC	G	0.02087	NA	NA	NA	0.150273	rs111585689	58	MRPS6	39967	intergenic	3.828	NA	5	15	0	0	1
rs609390	1	78596312	T	C	0.2386	0.00202594	-0.0335788	0.0108796	0.0531151	rs7515509	4	GIPC2	0	intronic	3.827	NA	5	15	1	1	1
rs4073890	2	242680366	A	G	0.4563	3.79962e-06	0.0554449	0.0119957	0.333116	rs62192043	12	D2HGDH	0	intronic	3.827	NA	2	5	1	1	1
rs10035166	5	131823927	T	C	0.2753	0.00013012	-0.0426464	0.0111458	0.122455	rs7713065	20	IRF1	0	intronic	3.827	1f	1	3	1	1	1
rs59002312	17	37656985	C	CT	0.2594	NA	NA	NA	0.315891	rs4794817	47	CDK12	0	intronic	3.827	NA	4	4	1	1	0
rs1230074	17	43468128	T	A	0.3012	NA	NA	NA	0.110513	rs3785884	49	ARHGAP27	3146	intergenic	3.827	7	5	14	1	1	1
rs17266628	3	122127926	A	G	0.2416	NA	NA	NA	0.101885	rs4678176	15	FAM162A	0	intronic	3.826	5	1	4	1	1	1
rs9303471	17	43456342	C	A	0.3668	NA	NA	NA	0.124555	rs3785884	49	CTB-39G8.2	6918	intergenic	3.826	5	2	15	0	1	1
rs4794049	17	47452076	A	C	0.2266	0.00239902	0.0422389	0.0139136	0.16504	rs12940887	50	RP11-81K2.1	0	intronic	3.826	6	5	15	1	1	1
rs7798189	7	20512595	C	G	0.4175	NA	NA	NA	0.354871	rs11978564	24	ITGB8	57217	intergenic	3.825	5	5	15	0	1	1
rs71315217	3	100678328	C	T	0.1531	NA	NA	NA	0.0655625	rs11716558	14	ABI3BP	0	intronic	3.824	7	5	15	1	1	1
rs150305535	11	10722647	G	GA	0.1889	NA	NA	NA	0.0617059	rs2052692	34	MRVI1	7111	intergenic	3.824	NA	5	15	1	0	1
rs36078103	3	46311782	C	T	0.07654	1.22826e-19	0.180826	0.0199443	0.826082	rs71327040	13	CCR3	3584	intergenic	3.823	6	5	15	1	1	1
rs6773018	3	46318051	G	A	0.4374	NA	NA	NA	0.361562	rs3213480	13	CCR3	9853	intergenic	3.823	1f	5	15	1	1	1
rs61396602	3	101509046	T	C	0.331	5.15658e-09	-0.0586311	0.0100361	1	rs11716558	14	NXPE3	0	intronic	3.823	6	4	4	1	1	1
rs185611638	1	48248318	C	T	0.01193	NA	NA	NA	0.0799589	rs12567716	2	TRABD2B	0	intronic	3.822	2c	4	15	1	0	1
rs3755272	2	103033825	T	A	0.2008	NA	NA	NA	0.479403	rs13020553	8	IL18RAP	1323	intergenic	3.822	5	2	15	1	1	1
rs111259120	17	44133534	C	T	0.2406	8.81946e-11	-0.0802545	0.0123737	0.948571	rs3785884	49	KANSL1	0	intronic	3.822	7	4	5	1	1	1
rs2696494	17	44365000	C	G	0.2386	NA	NA	NA	0.907054	rs3785884	49	ARL17B	0	intronic	3.822	7	5	15	1	1	1
rs1342773	10	9064955	T	A	0.2634	NA	NA	NA	0.31862	rs1149915	32	RP11-428L9.2	49523	intergenic	3.821	6	5	15	0	0	1
rs7101635	11	76140604	A	G	0.3777	NA	NA	NA	0.248472	rs4494327	37	RP11-111M22.3	11777	intergenic	3.821	7	13	15	0	1	0
rs112746008	17	44126650	C	T	0.2406	2.69749e-07	-0.0706255	0.0137312	0.948571	rs3785884	49	KANSL1	0	intronic	3.821	6	4	4	1	1	1
rs111664122	17	43857990	T	C	0.2386	NA	NA	NA	0.938662	rs3785884	49	CRHR1:RP11-105N13.4	0:0	ncRNA_intronic	3.82	7	5	14	1	1	0
rs33998412	20	6572868	C	T	0.2237	0.000783646	0.043134	0.0128432	0.166901	rs6117319	57	CASC20	63761	intergenic	3.82	7	5	15	0	0	0
rs543493332	3	46504355	G	C	0.07555	NA	NA	NA	0.111271	rs77116118	13	LTF	0	intronic	3.819	NA	1	14	1	1	1
rs72669161	4	123459078	G	A	0.2922	NA	NA	NA	0.120524	rs72669185	18	IL21	74704	intergenic	3.819	5	5	15	0	1	1
rs17413906	10	8967656	A	T	0.1163	0.0451955	-0.035019	0.0174848	0.0559739	rs1149915	32	RP11-428L9.1	11096	intergenic	3.819	5	9	15	0	0	1
rs35010850	17	47446973	G	GT	0.4583	NA	NA	NA	0.636543	rs12940887	50	RP11-1079K10.3	0	ncRNA_intronic	3.818	NA	5	15	1	1	1
rs1546079	3	46150119	T	C	0.4523	NA	NA	NA	0.223672	rs11712469	13	FLT1P1	33730	intergenic	3.817	NA	5	15	0	1	1
rs1263763	10	9076947	C	A	0.2803	0.00889974	-0.030118	0.0115135	0.0884294	rs1149915	32	RP11-428L9.2	61515	intergenic	3.817	7	9	15	0	1	1
rs62056803	17	43982159	A	G	0.2396	2.19446e-10	-0.0781096	0.0123064	0.9436	rs3785884	49	MAPT	0	intronic	3.817	7	5	14	1	1	1
rs7251615	19	33742438	G	A	0.1918	0.000961275	0.0432114	0.0130879	0.138251	rs10414065	54	SLC7A10	25681	intergenic	3.817	5	5	15	0	0	1
rs11264120	1	35676595	G	A	0.08052	NA	NA	NA	0.0701446	rs3814302	1	Y_RNA	14931	intergenic	3.815	4	1	15	0	1	1
rs274752	1	36562551	A	G	0.01193	0.0267796	0.044251	0.0199804	0.173703	rs3814302	1	COL8A2	0	UTR3	3.815	2b	4	5	1	1	1
rs17594516	2	204678417	G	A	0.0159	0.00165404	0.071582	0.0227519	0.214665	rs3181097	11	RNU6-474P	31550	intergenic	3.815	5	2	5	0	0	1
rs9811555	3	46087945	T	A	0.2366	NA	NA	NA	0.191207	rs11712469	13	XCR1	18710	intergenic	3.815	3a	5	15	0	1	1
rs79348940	1	36364122	C	T	0.01193	0.00429622	0.066969	0.0234522	0.243944	rs3814302	1	AGO1	0	intronic	3.814	6	4	5	1	1	1
rs6117319	20	6507838	G	C	0.4225	3.04684e-10	-0.059138	0.00939239	1	rs6117319	57	CASC20	0	ncRNA_intronic	3.814	6	5	15	0	1	1
rs56079299	21	34589811	A	G	0.2952	NA	NA	NA	0.828445	rs2834154	58	IFNAR2	12394	intergenic	3.814	5	5	15	0	1	1
rs56117144	2	103074651	T	C	0.2505	NA	NA	NA	0.58887	rs13020553	8	IL18RAP	5625	intergenic	3.813	6	5	15	1	1	1
rs532569968	5	132057409	T	TA	0.1988	NA	NA	NA	0.0754245	rs2706334	20	KIF3A	0	intronic	3.813	NA	4	5	1	0	1
rs56291251	16	89192802	C	A	0.1869	NA	NA	NA	0.394714	rs117169628	46	ACSF3	0	intronic	3.813	6	4	5	1	1	1
rs4795358	17	37573065	A	C	0.162	2.57115e-07	0.063134	0.0122532	0.563787	rs4794817	47	MED1	0	intronic	3.813	6	4	4	1	1	1
17:44355634:A:C	17	44355634	C	A	0.1193	NA	NA	NA	0.465951	rs3785884	49	ARL17B	0	intronic	3.813	NA	5	15	1	1	1
rs7276741	21	35383035	G	A	0.325	9.37189e-05	0.0385281	0.00986306	0.0899723	rs111585689	58	LINC00649	33042	intergenic	3.813	6	5	15	0	1	1
rs6442070	3	47589542	T	G	0.336	NA	NA	NA	0.287968	rs1134867	13	AC099778.1	7951	intergenic	3.812	4	5	15	0	1	1
rs12764756	10	8983321	T	C	0.4384	NA	NA	NA	0.053195	rs11255979	32	RP11-428L9.1	26761	intergenic	3.812	7	14	15	0	0	1
rs72925947	6	90826272	T	A	0.3956	1.64724e-08	0.059055	0.0104606	0.661592	rs6454805	22	BACH2	0	intronic	3.811	5	4	15	1	1	1
rs62449834	7	22897053	A	G	0.09344	0.00571664	-0.056508	0.0204472	0.0721249	rs3757447	25	AC005682.5	0	ncRNA_intronic	3.811	6	4	5	0	1	1
rs12217477	10	81731756	T	C	0.03479	4.23992e-05	0.0790262	0.0193029	0.169247	rs12761299	33	SFTPD:RP11-479O17.10	0:0	ncRNA_exonic	3.811	6	5	15	1	1	1
rs4766675	12	113365453	T	A	0.3658	NA	NA	NA	0.970609	rs10774679	39	OAS1:RP1-71H24.1	0:0	ncRNA_intronic	3.811	6	4	15	1	1	0
rs10850117	12	113460885	A	G	0.3956	0.0198964	0.0223169	0.00958508	0.15462	rs10774679	39	RP1-71H24.1	5328	intergenic	3.811	5	5	15	0	1	1
rs16823385	2	198602101	G	A	0.2068	0.000265277	-0.045639	0.012514	0.173554	rs12151726	10	AC011997.1:BOLL	0:0	intronic	3.81	6	5	15	1	1	1
rs1873000	3	46029458	C	G	0.325	NA	NA	NA	0.112542	rs71327040	13	FYCO1	0	intronic	3.81	2b	2	7	1	1	1
rs62408234	6	90978161	C	T	0.1829	0.00857289	0.03515	0.013372	0.433151	rs6454805	22	BACH2	0	intronic	3.81	5	2	15	1	0	1
rs78644250	12	133140329	C	G	0.167	NA	NA	NA	0.232926	rs5023077	40	FBRSL1	0	intronic	3.81	5	4	5	1	1	0
rs645692	17	40701073	C	T	0.2684	NA	NA	NA	0.0864183	rs7209222	48	RP11-400F19.8	0	ncRNA_intronic	3.81	5	1	7	1	1	1
rs147380749	1	65411358	AAAC	A	0.1581	NA	NA	NA	0.800697	rs4916011	3	JAK1	0	intronic	3.809	NA	5	5	1	1	1
14:68637906:A:T	14	68637906	T	A	0.1899	NA	NA	NA	0.0845345	rs17105278	42	RAD51B	0	intronic	3.809	NA	5	15	1	1	1
rs12076601	1	35728743	A	G	0.02187	0.00610199	0.064672	0.0235836	0.419966	rs3814302	1	RN7SL136P	1079	intergenic	3.808	5	5	15	1	1	1
3:45718327:G:T	3	45718327	T	G	0.2505	NA	NA	NA	0.0633323	rs79939301	13	LIMD1	0	intronic	3.808	4	2	7	1	1	1
rs10975519	9	6253571	C	T	0.3231	NA	NA	NA	0.100669	rs12376324	29	IL33	0	exonic	3.808	6	5	15	1	1	1
rs9903269	17	37742383	A	T	0.1938	1.34621e-13	0.084804	0.0114576	0.734909	rs4794817	47	NEUROD2	17405	intergenic	3.808	7	5	14	0	1	1
rs2952151	17	37828496	T	C	0.3141	2.90937e-21	0.094327	0.00996489	0.493373	rs4794817	47	PGAP3	0	UTR3	3.808	2b	2	7	1	1	1
rs12812512	12	133134522	G	A	0.4881	4.13429e-09	0.0601012	0.0102235	0.565704	rs5023077	40	FBRSL1	0	intronic	3.807	5	5	5	1	1	0
rs11265564	1	161164166	A	G	0.4105	0.0235184	-0.023453	0.0103549	0.270115	rs2070901	6	ADAMTS4	0	intronic	3.805	6	1	5	1	1	1
rs10210658	2	103175749	G	T	0.328	NA	NA	NA	0.123988	rs13020553	8	SLC9A4	25317	intergenic	3.805	6	14	15	0	1	1
rs17260680	3	45596445	C	T	0.1113	2.04462e-07	-0.0873308	0.0168098	0.304509	rs73058468	13	LIMD1	440	intergenic	3.805	5	5	7	1	1	1
rs36057060	5	130961504	C	CA	0.4712	NA	NA	NA	0.0522814	rs7713065	20	RAPGEF6:CTC-432M15.3	0:0	intronic	3.805	NA	4	5	1	1	1
rs174530	11	61546592	A	G	0.3757	3.68565e-08	0.0569	0.0103355	0.884052	rs174551	36	MYRF:TMEM258	0:0	intronic	3.805	5	4	5	1	1	1
rs10018182	4	122904195	T	G	0.499	0.00393546	-0.0278391	0.00965533	0.0617572	rs72669185	18	TRPC3	31285	intergenic	3.804	6	13	15	0	1	1
rs1304432	7	22865249	A	G	0.1044	0.00412321	-0.044855	0.0156367	0.0589633	rs3757447	25	TOMM7	2778	intergenic	3.804	NA	5	15	1	1	1
rs938095	2	111948809	C	A	0.5	0.0175663	-0.023255	0.00979308	0.119906	rs144569746	9	AC108463.1	4730	intergenic	3.803	5	5	15	0	1	1
rs9990598	4	25318415	G	A	0.3907	NA	NA	NA	0.0678111	rs7671107	16	ZCCHC4	0	intronic	3.803	7	4	5	1	1	1
rs6780395	3	47591020	T	A	0.336	NA	NA	NA	0.287968	rs1134867	13	AC099778.1	9429	intergenic	3.802	6	5	15	0	1	1
rs12634642	3	122037388	G	T	0.08449	3.08219e-06	-0.071185	0.0152585	0.868916	rs4678176	15	HNRNPA1P23	0	ncRNA_exonic	3.802	5	5	15	1	1	1
rs1870146	10	82210379	C	T	0.09642	0.0406863	0.0310448	0.0151681	0.118164	rs12761299	33	TSPAN14	3542	intergenic	3.802	7	5	15	1	1	0
rs13070035	3	47751057	T	C	0.3161	0.000656411	0.0336238	0.00986855	0.32515	rs1134867	13	SMARCC1	0	intronic	3.801	6	4	4	1	1	1
rs61951145	12	133047586	A	G	0.07256	NA	NA	NA	0.0744478	rs5023077	40	MUC8	1747	intergenic	3.801	4	5	14	1	1	0
rs6054308	20	6472918	A	G	0.3966	1.97177e-06	-0.047271	0.00993862	0.317326	rs6117319	57	CASC20	0	ncRNA_intronic	3.801	5	1	15	0	0	1
rs9816745	3	46292724	T	C	0.3489	0.00315676	0.0329572	0.0111642	0.172962	rs71327040	13	CCR3	0	intronic	3.8	7	14	15	1	1	1
rs7148416	14	68747868	A	T	0.3439	6.59309e-08	-0.058355	0.0108026	0.982379	rs17105278	42	RAD51B	0	intronic	3.8	6	5	5	1	1	1
rs112893440	17	44179969	G	A	0.2406	2.43005e-07	-0.0693947	0.0134407	0.948571	rs3785884	49	KANSL1	0	intronic	3.8	5	2	5	1	1	1
rs12053895	3	46044619	A	T	0.3698	NA	NA	NA	0.109196	rs71327040	13	FYCO1	7302	intergenic	3.799	7	5	15	1	1	1
rs11742726	5	110520271	A	G	0.1083	0.00382249	0.050828	0.0175726	0.132784	rs6594499	19	AC010468.1	7652	intergenic	3.799	6	14	15	0	1	1
rs274944	9	23585753	T	G	0.4871	5.28752e-10	0.058817	0.00947084	0.94809	rs274947	30	SUMO2P2	46350	intergenic	3.799	NA	5	15	0	1	1
rs2306633	16	89355278	A	G	0.2972	0.000112211	-0.0399184	0.0103347	0.139803	rs117169628	46	ANKRD11	0	intronic	3.799	4	4	4	1	1	1
rs12675783	8	81323195	T	G	0.07952	0.0113611	-0.0364538	0.0144007	0.0717886	rs13275219	27	RNU6-1213P	5350	intergenic	3.798	7	14	15	0	0	0
rs11355377	3	122012916	CA	C	0.3221	NA	NA	NA	0.213847	rs4678176	15	CASR	7573	intergenic	3.797	NA	5	15	1	1	1
rs9374047	6	109133189	C	A	0.3827	NA	NA	NA	0.0573168	rs2768552	23	RP3-354J5.3	5693	intergenic	3.797	5	5	15	0	1	1
rs112562503	7	22902081	C	T	0.3638	0.00041362	-0.036307	0.0102817	0.303258	rs3757447	25	AC005682.5	1059	intergenic	3.797	5	4	5	0	1	1
rs1918787	17	44279252	A	G	0.2406	2.98553e-07	-0.0700615	0.0136722	0.948571	rs3785884	49	KANSL1	0	intronic	3.797	5	5	5	1	1	1
rs145248268	1	155071525	G	T	0.02087	0.0418952	-0.0837379	0.0411578	0.174169	rs61738875	5	EFNA3	11510	intergenic	3.796	6	5	15	0	0	1
rs112852036	10	81733796	CCA	C	0.03479	NA	NA	NA	0.169247	rs12761299	33	SFTPD	0	intronic	3.796	NA	5	15	1	0	1
rs444071	17	43707951	C	T	0.2396	NA	NA	NA	0.9436	rs3785884	49	CRHR1-IT1:CRHR1:RP11-105N13.4	0:0:0	ncRNA_exonic	3.796	NA	4	4	1	1	1
17:44063723:A:C	17	44063723	A	C	0.2406	NA	NA	NA	0.948571	rs3785884	49	MAPT	0	intronic	3.796	NA	4	15	1	1	1
rs6117282	20	6457261	C	T	0.4105	NA	NA	NA	0.583742	rs6117319	57	CASC20	0	ncRNA_intronic	3.796	6	7	15	0	0	1
rs4795404	17	38085791	C	A	0.2535	NA	NA	NA	0.224319	rs4795406	47	RP11-387H17.4	0	ncRNA_intronic	3.795	4	1	15	1	1	1
rs17660228	17	44166500	G	A	0.2406	1.52106e-07	-0.0706196	0.0134514	0.948571	rs3785884	49	KANSL1	0	intronic	3.795	6	4	5	1	1	1
rs6543154	2	103114334	C	T	0.2366	NA	NA	NA	0.0524283	rs2075186	8	SLC9A4	0	intronic	3.794	7	5	15	1	1	1
rs139721559	2	198575482	ATATTGACAGAT	A	0.2147	NA	NA	NA	0.184752	rs12151726	10	AC011997.1	0	intronic	3.794	NA	4	5	1	1	1
rs17036225	4	106710092	A	G	0.06362	2.74994e-12	0.136237	0.0194904	1	rs147632916	17	INTS12:GSTCD:RP11-45L9.1	0:0:0	ncRNA_intronic	3.794	6	5	15	1	1	1
rs17413004	10	8949180	T	A	0.1173	0.00379161	-0.0444634	0.0153587	0.0544322	rs1149915	32	RP11-428L9.1	0	ncRNA_intronic	3.794	7	14	15	0	0	1
rs62055545	17	43964561	C	T	0.2396	NA	NA	NA	0.9436	rs3785884	49	MAPT-AS1	0	ncRNA_intronic	3.794	6	14	14	1	1	1
rs184838331	3	45761762	C	G	0.01889	0.00224403	-0.112751	0.0368964	0.188465	rs79939301	13	SACM1L	0	intronic	3.793	6	4	5	1	1	1
rs6786001	3	47759990	G	A	0.3161	0.000679382	0.0335279	0.00986763	0.32515	rs1134867	13	SMARCC1	0	intronic	3.793	1f	4	4	1	1	1
rs4803866	19	46334955	C	T	0.1571	0.0291282	0.0280758	0.0128685	0.11903	rs7250497	55	SYMPK	0	intronic	3.793	7	4	4	1	1	1
rs11679040	2	198806829	T	C	0.4751	0.00105066	0.0304464	0.00929208	0.601303	rs12151726	10	PLCL1	0	intronic	3.792	6	5	15	1	1	1
rs10511730	9	23563772	C	T	0.09742	NA	NA	NA	0.0578929	rs274947	30	SUMO2P2	68331	intergenic	3.792	4	5	15	0	0	1
rs6489880	12	113380271	T	C	0.3628	NA	NA	NA	0.949643	rs10774679	39	RP1-71H24.1:OAS3	0:0	ncRNA_intronic	3.792	7	4	5	1	1	1
rs535159971	17	44102741	TCA	T	0.2406	NA	NA	NA	0.948571	rs3785884	49	MAPT	0	UTR3	3.792	NA	4	5	1	1	1
rs34629571	9	5928844	GT	G	0.2445	NA	NA	NA	0.0697088	rs12376324	29	KIAA2026	0	intronic	3.791	NA	4	5	1	0	1
rs4239225	17	38127112	G	A	0.4592	1.36253e-21	-0.087882	0.00920723	0.450568	rs4795406	47	GSDMA	0	intronic	3.791	NA	4	14	1	1	1
rs17677095	19	10519560	C	G	0.05964	1.51747e-05	-0.0938134	0.0216853	0.166173	rs2304237	53	CDC37	0	intronic	3.791	1f	1	14	1	1	1
rs34985947	3	46260008	C	T	0.1024	NA	NA	NA	0.776614	rs71327040	13	CCR3	0	intronic	3.79	5	5	15	1	1	1
rs17689918	17	43910088	G	A	0.2396	NA	NA	NA	0.9436	rs3785884	49	CRHR1	0	intronic	3.79	1f	5	15	1	1	1
rs79649865	17	44130587	T	G	0.2406	8.02128e-11	-0.0804337	0.012374	0.948571	rs3785884	49	KANSL1	0	intronic	3.79	7	4	5	1	1	1
rs77556733	1	35657369	A	ACT	0.04274	NA	NA	NA	0.253307	rs3814302	1	SFPQ	0	intronic	3.789	NA	1	1	1	1	1
rs2228098	9	6533010	G	C	0.3728	NA	NA	NA	0.157043	rs12376324	29	GLDC	0	UTR3	3.789	5	4	15	1	1	1
rs10488736	11	34489252	C	T	0.3062	NA	NA	NA	0.225769	rs1157669	35	CAT	0	intronic	3.789	5	4	5	1	1	1
rs174818	3	45600530	G	C	0.4583	NA	NA	NA	0.071893	rs79939301	13	LIMD1	0	intergenic	3.788	7	5	5	1	1	1
rs55922157	3	46133216	C	T	0.1133	7.37899e-05	-0.0665538	0.0167907	0.172572	rs11712469	13	FLT1P1	50633	intergenic	3.788	5	2	15	0	1	1
rs3176824	3	46248385	T	C	0.09344	NA	NA	NA	0.846594	rs71327040	13	CCR3:CCR1	0:0	intronic	3.788	NA	1	15	1	1	1
rs4957933	5	110544339	T	C	0.0835	NA	NA	NA	0.0548652	rs6594499	19	CAMK4	15011	intergenic	3.788	6	5	15	0	1	1
rs3923564	10	81735981	A	G	0.03479	NA	NA	NA	0.169247	rs12761299	33	SFTPD	0	intronic	3.788	NA	9	15	1	1	1
rs72745461	15	67645243	T	C	0.1223	NA	NA	NA	0.101576	rs17293632	45	IQCH	0	intronic	3.787	6	5	15	1	1	1
rs62061802	17	44174351	T	A	0.2406	2.2463e-07	-0.0696087	0.0134439	0.948571	rs3785884	49	KANSL1	0	intronic	3.787	5	5	5	1	1	1
rs1768551	1	35982889	T	C	0.04771	NA	NA	NA	0.919189	rs3814302	1	KIAA0319L	0	intronic	3.786	NA	5	15	1	1	1
rs10552010	3	48877158	T	TAC	0.335	NA	NA	NA	0.0566889	rs1134867	13	PRKAR2A	0	intronic	3.786	NA	5	15	1	1	1
rs13082280	3	46169160	G	C	0.328	NA	NA	NA	0.0989741	rs71327040	13	FLT1P1	14689	intergenic	3.785	4	5	15	0	1	1
rs2037606	7	22914879	A	C	0.3986	0.00165798	-0.0310555	0.00987296	0.25961	rs3757447	25	AC005682.6	0	ncRNA_intronic	3.785	NA	4	15	0	1	1
rs10836215	11	34426285	C	T	0.3459	5.38202e-07	0.052165	0.0104077	0.493036	rs1157669	35	RP1-53C18.3	0	ncRNA_exonic	3.785	5	1	15	0	1	1
rs4352046	16	89229088	T	C	0.2515	3.03919e-05	0.045456	0.0108994	0.452728	rs117169628	46	LINC00304	0	ncRNA_exonic	3.785	2b	5	15	1	1	1
rs2055797	17	44002632	T	A	0.3042	NA	NA	NA	0.133567	rs3785884	49	MAPT	0	intronic	3.785	5	5	15	1	1	1
rs13071258	3	45843242	G	A	0.08052	NA	NA	NA	0.181911	rs71327040	13	SLC6A20	5214	intergenic	3.784	6	4	14	1	1	1
rs4253457	10	81362025	A	G	0.06958	0.00167046	0.0557736	0.0177436	0.345371	rs12761299	33	SFTPA3P	6608	intergenic	3.784	5	7	15	1	1	1
rs2073058	11	34478073	A	G	0.2614	NA	NA	NA	0.32642	rs1157669	35	CAT	0	intronic	3.783	NA	4	4	1	1	1
rs545848638	12	56358712	C	CT	0.2584	NA	NA	NA	0.330954	rs7302200	38	PMEL	0	intronic	3.783	NA	1	15	1	1	1
rs6442003	3	46587456	A	C	0.08549	8.14875e-12	0.112357	0.0164363	0.173581	rs71327040	13	LRRC2	0	intronic	3.782	1f	2	15	1	1	1
rs7632798	3	101246823	C	G	0.4085	NA	NA	NA	0.217143	rs11716558	14	FAM172BP	4091	intergenic	3.782	5	5	15	0	1	1
rs3068731	9	6069936	ACTGT	A	0.4901	NA	NA	NA	0.242791	rs10975418	29	RP11-218I7.2	3221	intergenic	3.782	NA	5	15	0	1	1
rs9898170	17	37510092	T	C	0.2485	1.00087e-06	-0.051715	0.0105725	0.341996	rs4794817	47	FBXL20	0	intronic	3.782	5	5	15	1	1	1
rs12150493	17	37586154	T	C	0.2515	8.16933e-06	0.051224	0.0114834	0.333559	rs4794817	47	MED1	0	intronic	3.782	7	4	4	1	1	1
rs112439933	17	44005226	A	C	0.2406	9.42562e-10	-0.0812462	0.013278	0.938457	rs3785884	49	MAPT	0	intronic	3.782	7	5	9	1	1	1
rs77370070	17	43800404	T	G	0.2396	NA	NA	NA	0.9436	rs3785884	49	CRHR1:RP11-105N13.4	0:0	ncRNA_intronic	3.781	5	13	14	1	1	1
rs71327041	3	46267582	C	T	0.07952	NA	NA	NA	1	rs71327040	13	CCR3	0	intronic	3.78	7	5	15	1	1	1
rs2732646	17	44254379	C	T	0.2406	2.12014e-07	-0.0708859	0.0136622	0.948571	rs3785884	49	KANSL1	0	intronic	3.78	NA	4	5	1	1	1
rs2696705	17	44263965	T	C	0.2416	2.23562e-07	-0.0707701	0.0136659	0.943409	rs3785884	49	KANSL1	0	intronic	3.78	NA	2	5	1	1	1
rs7684187	4	123341159	A	G	0.2724	NA	NA	NA	0.116651	rs72669185	18	ADAD1	0	intronic	3.779	6	9	15	1	1	1
rs10975267	9	5737209	C	T	0.4533	0.00610594	-0.0261581	0.00953966	0.0549309	rs10975418	29	KIAA1432	0	intronic	3.779	5	4	5	1	1	1
rs3933228	10	81445561	T	A	0.172	0.000242347	0.0584825	0.0159344	0.340746	rs12761299	33	RP11-119F19.2	0	ncRNA_intronic	3.779	6	4	5	0	1	0
rs201746845	17	44325782	CCT	C	0.2107	NA	NA	NA	0.804012	rs3785884	49	RP11-259G18.2	3371	intergenic	3.779	NA	5	15	0	1	1
rs2071046	17	40689613	C	G	0.2445	NA	NA	NA	0.122427	rs7209222	48	NAGLU:RP11-400F19.8	0:0	ncRNA_intronic	3.777	1f	1	5	1	1	1
rs77399277	3	46096798	T	C	0.1223	NA	NA	NA	0.432887	rs71327040	13	XCR1	27563	intergenic	3.776	6	5	15	0	1	1
rs35238963	11	76275142	A	G	0.4344	3.47035e-10	-0.060002	0.0095603	0.57844	rs4494327	37	C11orf30	11072	intergenic	3.776	7	5	15	0	1	1
rs12150610	17	43775479	T	C	0.2396	NA	NA	NA	0.9436	rs3785884	49	CRHR1:RP11-105N13.4	0:0	ncRNA_intronic	3.776	1f	9	14	1	1	1
rs10526236	19	4648936	CTTTTTTTTTTT	C	0.2813	NA	NA	NA	0.0612852	rs35574495	51	TNFAIP8L1:C19orf10	0:0	intronic	3.776	NA	2	5	1	0	1
rs806050	9	4121399	G	A	0.4254	3.60796e-08	0.054181	0.00983493	0.891273	rs1570203	28	GLIS3	0	intronic	3.775	7	5	15	1	1	1
rs997049	2	102782433	T	A	0.3569	NA	NA	NA	0.103234	rs13020553	8	IL1R1	0	intronic	3.774	7	4	15	1	1	1
rs62193077	2	242736221	A	G	0.2356	2.36739e-06	0.0515006	0.0109129	0.356315	rs62192043	12	GAL3ST2	0	intronic	3.774	5	2	15	1	1	1
rs6773335	3	46082102	C	T	0.3499	3.06613e-11	0.0698954	0.0105211	0.0999527	rs71327040	13	XCR1	12867	intergenic	3.774	6	13	15	0	1	1
rs56102390	8	81246414	AT	A	0.3946	NA	NA	NA	0.728788	rs13275219	27	RP11-941H19.3	0	ncRNA_intronic	3.774	NA	5	15	0	0	1
rs3114861	16	89325533	C	T	0.327	0.00192533	-0.03596	0.0115943	0.174595	rs117169628	46	RP11-46C24.5	0	ncRNA_intronic	3.774	NA	5	14	1	1	1
rs2409483	21	34662894	A	G	0.4354	5.67787e-06	0.0439725	0.00968975	0.465251	rs8178521	58	IL10RB	0	intronic	3.774	5	4	4	1	1	1
rs17649518	17	43994386	C	A	0.2396	1.39038e-10	-0.0791521	0.0123349	0.9436	rs3785884	49	MAPT	0	intronic	3.773	1f	4	15	1	1	1
rs546307573	17	44257923	G	A	0.2087	NA	NA	NA	0.804823	rs3785884	49	KANSL1	0	intronic	3.773	NA	4	5	1	1	1
rs4675885	2	242678976	T	A	0.4692	0.0201787	0.024929	0.0107313	0.0984668	rs62192043	12	D2HGDH	0	intronic	3.772	5	4	5	1	1	1
rs313560	4	25248411	C	T	0.1064	0.0227149	0.035091	0.015403	0.153224	rs7671107	16	PI4K2B	0	intronic	3.772	5	4	15	1	1	1
rs10850097	12	113361117	C	T	0.3459	6.21398e-10	0.0616784	0.00997241	0.875575	rs10774679	39	OAS1:RP1-71H24.1	0:0	ncRNA_intronic	3.772	6	4	5	1	1	0
rs56301449	17	43960918	T	C	0.2396	NA	NA	NA	0.9436	rs3785884	49	MAPT-AS1	0	ncRNA_intronic	3.772	5	7	14	0	1	1
rs4850437	2	198569051	T	G	0.4861	1.74164e-05	-0.0407943	0.0094966	0.663194	rs12151726	10	AC011997.1	0	intronic	3.771	5	2	15	1	1	1
rs2269928	11	61537529	T	G	0.2127	0.00401543	0.0350479	0.0121823	0.241115	rs174551	36	MYRF:TMEM258	0:0	intronic	3.771	NA	2	15	1	1	0
rs9904919	17	37556431	G	C	0.2525	2.2631e-05	-0.0450713	0.010637	0.330883	rs4794817	47	FBXL20	0	intronic	3.771	5	1	2	1	1	1
rs112333322	17	44126673	A	G	0.2406	2.1771e-07	-0.0711304	0.0137224	0.948571	rs3785884	49	KANSL1	0	intronic	3.771	6	4	4	1	1	1
rs7639243	3	46513977	C	A	0.328	NA	NA	NA	0.0953935	rs3213480	13	LTF	0	intronic	3.77	7	5	14	1	1	1
rs2254454	6	41830645	A	G	0.494	0.000526486	-0.03177	0.00916379	0.103519	rs2027524	21	USP49	0	intronic	3.77	7	5	15	1	1	1
rs113842733	7	99863484	A	G	0.2187	0.000887664	0.0414874	0.0124815	0.152076	rs2897075	26	GATS:GATS	0:0	ncRNA_intronic	3.77	7	4	15	1	1	1
rs559416171	17	44639603	C	CA	0.3569	NA	NA	NA	0.134224	rs3785884	49	ARL17A:FAM215B	0:0	ncRNA_intronic	3.77	NA	5	15	1	1	0
rs2186277	21	34593122	C	T	0.4632	NA	NA	NA	0.42327	rs2834154	58	IFNAR2	9083	intergenic	3.77	7	5	15	1	1	1
rs1353595	1	65405070	A	C	0.1541	NA	NA	NA	0.779344	rs4916011	3	JAK1	0	intronic	3.769	NA	5	5	1	1	1
rs62284199	3	101478531	T	G	0.336	6.27936e-08	-0.0538049	0.00994424	0.954488	rs11716558	14	CEP97	0	intronic	3.768	6	4	4	1	1	1
rs547329246	17	44161091	GCTCCCCTGGTAAGTCCTAAA	G	0.2406	NA	NA	NA	0.948571	rs3785884	49	KANSL1	0	intronic	3.768	NA	4	5	1	1	1
rs56945978	19	4721927	G	C	0.3797	8.54979e-12	-0.0693242	0.0101514	0.0824645	rs35574495	51	DPP9	0	intronic	3.768	5	1	5	1	1	1
rs12656759	5	131367610	C	T	0.4612	0.0184365	0.0215928	0.00916217	0.0693184	rs7713065	20	AC034228.2	18717	intergenic	3.767	6	7	15	0	1	1
rs62054841	17	43937104	G	A	0.2396	NA	NA	NA	0.9436	rs3785884	49	MAPT-AS1	0	ncRNA_intronic	3.767	7	5	14	0	1	1
rs12262183	10	81764442	C	T	0.2038	0.00306561	0.034415	0.0116224	0.202833	rs12761299	33	RP11-369J21.11	13026	intergenic	3.766	7	14	15	0	1	1
rs149539065	12	133140383	C	T	0.3757	NA	NA	NA	0.218563	rs5023077	40	FBRSL1	0	intronic	3.766	5	4	5	1	1	0
rs79501144	17	43900697	C	T	0.2396	NA	NA	NA	0.9436	rs3785884	49	CRHR1	0	intronic	3.766	4	5	15	1	1	0
rs13094753	3	101525082	A	G	0.331	3.30878e-09	-0.0592433	0.0100149	1	rs11716558	14	NXPE3	0	intronic	3.765	7	4	5	1	1	1
rs917054	17	47340153	C	T	0.4761	3.26538e-05	0.0387315	0.00932363	0.463523	rs12940887	50	RP1-62O9.3	4128	intergenic	3.765	NA	5	14	0	1	0
rs62566152	9	6479068	A	G	0.164	0.000623514	0.047679	0.0139364	0.193476	rs10975418	29	UHRF2	0	intronic	3.764	6	4	4	1	1	1
rs3079637	17	37440173	A	ATCCCGGT	0.2525	NA	NA	NA	0.330883	rs4794817	47	FBXL20	0	intronic	3.764	NA	4	5	1	1	1
rs7578425	2	103152216	G	A	0.1998	NA	NA	NA	0.080918	rs13020553	8	SLC9A4	1784	intergenic	3.763	7	5	15	1	1	1
rs10840462	11	10684290	G	A	0.2028	0.0100001	0.029418	0.0114208	0.110989	rs2052692	34	MRVI1	0	intronic	3.763	5	4	15	1	1	1
rs140415827	20	6590623	C	CCTGCTT	0.3847	NA	NA	NA	0.593826	rs6117319	57	CASC20	81516	intergenic	3.763	NA	14	15	0	1	0
rs4851598	2	103109676	C	T	0.2376	NA	NA	NA	0.0507087	rs2075186	8	SLC9A4	0	intronic	3.762	7	5	15	1	1	1
rs2049106	3	101098810	A	C	0.4115	0.0013075	-0.032999	0.0102662	0.217125	rs11716558	14	SENP7	0	intronic	3.761	4	1	15	1	1	1
rs7946158	11	34434340	T	G	0.3032	0.00200952	-0.032987	0.0106795	0.257373	rs1157669	35	RP1-53C18.3	7843	intergenic	3.761	7	5	9	0	1	1
rs2338800	17	37498149	G	C	0.2515	1.08075e-05	-0.050678	0.0115168	0.333559	rs4794817	47	FBXL20	0	intronic	3.761	5	4	5	1	1	1
rs62063298	17	44048323	G	T	0.2406	6.68216e-11	-0.080518	0.012335	0.948571	rs3785884	49	MAPT	0	intronic	3.761	5	4	15	1	1	1
rs5896152	9	6462293	T	TA	0.4384	NA	NA	NA	0.0502354	rs10975418	29	UHRF2	0	intronic	3.76	NA	4	5	1	0	1
rs78587102	17	43897246	A	G	0.2396	NA	NA	NA	0.9436	rs3785884	49	CRHR1	0	intronic	3.76	5	5	15	1	1	0
rs4683921	3	101194096	A	T	0.4115	0.00364912	-0.0273071	0.00939356	0.217125	rs11716558	14	SENP7	0	intronic	3.759	6	4	15	1	1	1
rs272880	5	131670178	T	C	0.3231	NA	NA	NA	0.061163	rs7713065	20	SLC22A4:AC034220.3	0:0	ncRNA_intronic	3.759	7	4	5	1	1	1
rs11147223	12	133069139	G	T	0.2028	0.00135688	-0.037649	0.0117518	0.141126	rs5023077	40	FBRSL1	0	intronic	3.759	4	1	2	1	1	1
rs12811136	12	133093580	C	T	0.07753	0.0222668	-0.040678	0.0177961	0.0678225	rs5023077	40	FBRSL1	0	intronic	3.759	5	2	5	1	1	0
rs62054398	17	43812599	A	G	0.2396	NA	NA	NA	0.9436	rs3785884	49	CRHR1:RP11-105N13.4	0:0	ncRNA_intronic	3.759	7	5	14	1	1	1
rs4493469	3	46177992	T	C	0.1103	NA	NA	NA	0.671288	rs71327040	13	FLT1P1	5857	intergenic	3.758	7	5	15	0	1	1
rs4683846	3	101183184	T	C	0.4115	0.00185542	-0.0318426	0.0102307	0.217125	rs11716558	14	SENP7	0	intronic	3.756	5	4	5	1	1	1
rs2151554	1	35468429	A	G	0.03082	0.00567008	0.050607	0.0182943	0.0931899	rs3814302	1	RP11-244H3.4:ZMYM6	0:0	intronic	3.755	NA	4	4	1	1	1
rs12123592	1	65267884	G	C	0.08648	0.00365813	0.053732	0.0184886	0.308547	rs4916011	3	RAVER2	0	intronic	3.755	6	4	15	1	1	1
rs34338823	3	45928769	G	A	0.1233	NA	NA	NA	0.304388	rs71327040	13	LZTFL1:CCR9	0:0	intronic	3.755	5	1	15	1	1	1
rs8080903	17	43996140	C	T	0.4066	NA	NA	NA	0.218478	rs3785884	49	MAPT	0	intronic	3.755	6	4	14	1	1	1
rs62059005	17	44004472	A	G	0.2396	1.57685e-09	-0.0785136	0.0130069	0.9436	rs3785884	49	MAPT	0	intronic	3.755	5	5	14	1	1	1
rs569900381	17	44214518	C	T	0.1998	NA	NA	NA	0.752862	rs3785884	49	KANSL1	0	intronic	3.755	NA	4	5	1	1	1
rs10541174	17	47244519	GAGA	G	0.174	NA	NA	NA	0.129133	rs12940887	50	B4GALNT2	0	intronic	3.755	NA	4	14	1	1	1
rs10463893	5	131928039	T	C	0.1869	1.62951e-05	-0.051358	0.0119149	0.912105	rs2706334	20	RAD50	0	intronic	3.754	6	4	5	1	1	1
rs145099242	14	68589677	A	AAC	0.1769	NA	NA	NA	0.0846168	rs17105278	42	RAD51B	0	intronic	3.754	NA	5	15	1	1	1
rs7502971	17	38186501	C	A	0.3648	6.42428e-14	0.071545	0.00954044	0.158514	rs4795406	47	MED24	0	intronic	3.754	6	4	4	1	1	1
rs58111212	2	198889896	T	C	0.1958	6.13484e-05	-0.046752	0.0116659	0.157938	rs12151726	10	PLCL1	0	intronic	3.753	7	5	15	1	1	1
rs1644496	5	110601723	A	T	0.4672	NA	NA	NA	0.254153	rs6594499	19	CAMK4:AC010468.2	0:0	ncRNA_exonic	3.753	7	5	15	1	1	1
rs8066464	17	40471101	T	A	0.1998	3.27275e-05	0.046996	0.0113145	0.605513	rs7209222	48	STAT3	0	intronic	3.753	5	3	4	1	1	1
rs7280097	21	36433222	C	A	0.3608	0.0084362	-0.028772	0.0109229	0.0631579	rs2834787	59	RUNX1	0	intronic	3.753	7	5	15	1	0	1
rs11172177	12	57748968	T	C	0.4284	NA	NA	NA	0.0879897	rs167769	38	R3HDM2	0	intronic	3.752	7	4	5	1	1	1
rs59346323	16	89192902	C	G	0.1312	NA	NA	NA	0.631978	rs117169628	46	ACSF3	0	intronic	3.752	7	4	5	1	1	1
rs35329635	9	5875016	G	GA	0.3598	NA	NA	NA	0.0732029	rs10975418	29	KIAA2026	6579	intergenic	3.751	NA	4	15	1	1	1
rs9821213	3	46565154	T	C	0.06362	0.0149909	0.050275	0.0206672	0.0722586	rs3213480	13	LRRC2	0	intronic	3.75	7	4	15	1	1	1
rs4705927	5	131578608	C	G	0.4781	1.94382e-05	0.0398679	0.00933401	0.272996	rs7713065	20	P4HA2	0	intronic	3.748	7	5	15	1	1	1
rs7030351	9	4148351	T	C	0.3091	1.10238e-08	-0.059957	0.0104927	0.344312	rs1570203	28	GLIS3	0	intronic	3.748	4	1	15	1	1	1
rs2673033	3	45756350	G	C	0.4364	NA	NA	NA	0.0676204	rs73058468	13	SACM1L	0	intronic	3.747	6	4	4	1	1	1
rs72782617	10	8960026	C	T	0.04076	NA	NA	NA	0.150709	rs12413578	32	RP11-428L9.1	3466	intergenic	3.747	7	9	15	0	0	1
rs12482733	21	34582271	T	C	0.1481	NA	NA	NA	0.180408	rs2834154	58	IFNAR2	19934	intergenic	3.747	7	5	15	0	1	1
rs72670002	4	106594516	G	A	0.06064	NA	NA	NA	0.915566	rs147632916	17	ARHGEF38	0	intronic	3.746	6	5	15	1	1	0
rs76053890	12	113500468	C	T	0.06163	0.0124324	-0.0533468	0.0213419	0.0715145	rs10774679	39	DTX1	0	intronic	3.746	3a	2	14	1	1	1
rs9635533	16	89250951	T	A	0.2376	9.48138e-07	0.0544382	0.0111051	0.585905	rs117169628	46	CDH15	0	intronic	3.746	4	4	14	1	1	1
rs11581175	1	154908258	C	A	0.06262	0.000496962	0.065308	0.0187538	0.0969072	rs138207102	5	PMVK	0	intronic	3.745	7	1	7	1	1	1
rs148556852	1	161165584	TG	T	0.02087	NA	NA	NA	0.0544063	rs2070901	6	ADAMTS4	0	intronic	3.744	NA	1	5	1	1	1
rs3083852	15	67763860	T	TAA	0.2535	NA	NA	NA	0.147895	rs35251008	45	IQCH:IQCH-AS1	0:0	ncRNA_intronic	3.744	NA	5	15	1	1	1
rs113277432	17	44033169	T	C	0.2396	2.12268e-10	-0.0786059	0.0123746	0.9436	rs3785884	49	MAPT	0	intronic	3.744	6	5	14	1	1	1
rs625306	1	36454016	T	C	0.08847	4.35333e-05	0.058069	0.0142052	0.0968511	rs3814302	1	AGO3	0	intronic	3.743	NA	4	5	1	1	1
3:46147945:C:CT	3	46147945	C	CT	0.05666	NA	NA	NA	0.116403	rs71327040	13	FLT1P1	35904	intergenic	3.743	NA	5	15	0	0	1
rs80348388	17	43952634	A	T	0.2396	NA	NA	NA	0.9436	rs3785884	49	MAPT-AS1	0	ncRNA_intronic	3.743	6	13	14	0	1	1
rs168681	5	131402450	G	A	0.3907	NA	NA	NA	0.0834092	rs7713065	20	IL3	3552	intergenic	3.742	7	5	15	1	1	1
rs272881	5	131669264	A	G	0.4155	NA	NA	NA	0.0915496	rs2706334	20	SLC22A4:AC034220.3	0:0	ncRNA_intronic	3.742	7	4	5	1	1	1
rs7149396	14	68814647	A	G	0.3091	5.84516e-05	0.0426	0.0105997	0.23411	rs17105278	42	RAD51B	0	intronic	3.742	7	5	15	1	0	1
rs2527907	7	99521448	C	T	0.4672	0.0453001	-0.0189368	0.00945961	0.189915	rs2897075	26	GJC3	0	intronic	3.74	NA	5	14	1	1	1
rs2013874	10	81343838	G	A	0.4115	0.00612304	-0.028664	0.010457	0.219215	rs12761299	33	MBL3P	0	ncRNA_intronic	3.74	NA	5	15	0	1	1
rs7299132	12	113376913	A	T	0.3638	NA	NA	NA	0.962179	rs10774679	39	RP1-71H24.1:OAS3	0:0	ncRNA_intronic	3.74	1f	1	2	1	1	0
rs12150444	17	47400524	G	C	0.09443	0.00856042	-0.048904	0.0186008	0.226031	rs12940887	50	ZNF652	0	intronic	3.74	5	5	5	1	1	1
rs11264371	1	155412037	C	T	0.2416	NA	NA	NA	0.0590707	rs138207102	5	ASH1L	0	intronic	3.739	5	4	5	1	1	1
rs12930340	16	89122102	C	T	0.08748	5.90035e-05	0.064738	0.016117	0.243556	rs117169628	46	CTD-2555A7.2	2728	intergenic	3.739	5	5	15	0	1	1
rs528330857	17	44315987	G	A	0.1899	NA	NA	NA	0.709702	rs3785884	49	RP11-259G18.2	4984	intergenic	3.739	NA	5	15	0	1	1
rs1830233	3	101193515	T	C	0.4125	0.0035572	-0.0273874	0.00939542	0.217214	rs11716558	14	SENP7	0	intronic	3.738	NA	4	15	1	1	1
rs4576012	4	123473832	A	G	0.2922	NA	NA	NA	0.120524	rs72669185	18	IL21	59950	intergenic	3.738	6	1	15	0	1	1
rs2525542	7	99548569	A	G	0.496	0.00494709	-0.0259064	0.00921785	0.283868	rs2897075	26	SNORA40	1086	intergenic	3.738	4	5	14	0	1	1
rs10581773	2	204660748	A	ATAT	0.06958	NA	NA	NA	0.206408	rs3181097	11	RNU6-474P	13881	intergenic	3.737	NA	5	15	0	0	1
rs340896	9	6102891	C	T	0.1869	NA	NA	NA	0.890605	rs10975418	29	RP11-218I7.2	36176	intergenic	3.737	NA	5	15	0	1	1
rs76141549	10	8940954	G	A	0.1173	0.00353513	-0.0448505	0.015376	0.0582747	rs1149915	32	RP11-428L9.1	0	ncRNA_intronic	3.737	5	7	15	0	0	1
rs62056867	17	43771627	A	G	0.2396	NA	NA	NA	0.9436	rs3785884	49	CRHR1:RP11-105N13.4	0:0	ncRNA_intronic	3.737	6	13	14	1	1	1
rs1978330	2	102768855	C	T	0.4503	0.0154603	-0.0231449	0.00955842	0.107727	rs2075186	8	IL1R1	0	intronic	3.736	NA	4	15	1	1	1
rs60083830	17	37436675	A	G	0.2525	0.00071918	0.049923	0.0147607	0.330883	rs4794817	47	FBXL20	0	intronic	3.736	5	4	5	1	1	1
rs62064664	17	44081462	T	C	0.2406	7.1459e-11	-0.0806155	0.012369	0.948571	rs3785884	49	MAPT	0	intronic	3.736	4	2	15	1	1	1
rs531363636	2	198823085	T	TA	0.2117	NA	NA	NA	0.171949	rs12151726	10	PLCL1	0	intronic	3.735	NA	2	15	1	1	1
rs549091632	3	47920337	A	ATT	0.3002	NA	NA	NA	0.378814	rs1134867	13	MAP4	0	intronic	3.735	NA	4	5	1	1	1
rs13100815	3	48287449	A	C	0.2903	NA	NA	NA	0.803332	rs1134867	13	ZNF589	0	intronic	3.735	5	4	5	1	1	1
rs575875125	4	122906555	A	T	0.2376	NA	NA	NA	0.0681966	rs72669185	18	TRPC3	33645	intergenic	3.735	NA	14	15	0	0	1
rs3152	17	37827670	G	A	0.08549	1.31293e-08	0.102792	0.0180833	1	rs3152	47	PGAP3	0	UTR3	3.735	5	5	14	1	1	1
rs1808189	17	43484903	T	C	0.1938	0.000706155	-0.0515729	0.0152259	0.672733	rs3785884	49	ARHGAP27	0	intronic	3.735	6	2	5	1	1	1
rs4792817	17	43556734	T	A	0.4732	NA	NA	NA	0.134539	rs3785884	49	PLEKHM1	0	intronic	3.735	6	4	5	1	1	1
rs974380	3	46074779	G	A	0.2346	4.70937e-09	0.0691896	0.0118129	0.184676	rs11712469	13	XCR1	5544	intergenic	3.734	NA	5	15	1	1	1
rs4678013	3	121900462	G	T	0.1819	NA	NA	NA	0.0511559	rs4678176	15	CASR	2067	intergenic	3.734	5	13	14	1	1	1
rs12481480	20	6626075	C	T	0.4533	0.00223752	-0.0332751	0.0108858	0.348711	rs6117319	57	RP5-859D4.3	85829	intergenic	3.734	4	7	15	0	0	1
rs513727	1	35852003	C	T	0.02386	NA	NA	NA	0.497169	rs3814302	1	ZMYM4	0	intronic	3.733	NA	4	4	1	1	1
rs112426803	21	35359426	G	A	0.09841	NA	NA	NA	0.629416	rs111585689	58	LINC00649	9433	intergenic	3.733	7	5	15	0	1	1
rs2758588	10	81723023	G	A	0.4036	NA	NA	NA	0.177355	rs12761299	33	SFTPD	0	intronic	3.732	NA	9	15	1	1	1
rs10056179	5	110442137	A	G	0.1441	0.000754035	0.045262	0.0134343	0.209654	rs6594499	19	WDR36	0	intronic	3.731	7	4	4	1	1	1
rs12937013	17	37665571	G	A	0.162	3.04197e-07	0.063481	0.0123966	0.563787	rs4794817	47	CDK12	0	intronic	3.731	7	4	4	1	1	0
rs79599092	3	45221134	GCCCAGGT	G	0.2525	NA	NA	NA	0.0506743	rs73058468	13	RPS24P8	19466	intergenic	3.73	NA	5	15	0	1	1
rs13082236	3	101359623	A	G	0.3708	3.46522e-05	-0.0639398	0.0154425	0.782622	rs11716558	14	Y_RNA	6641	intergenic	3.73	4	3	15	1	1	1
rs564573384	7	20502986	C	T	0.2266	NA	NA	NA	0.893793	rs11978564	24	ITGB8	47608	intergenic	3.73	NA	14	15	0	1	1
rs13226131	7	20676090	T	G	0.2525	0.0399655	0.023907	0.0116386	0.0963398	rs11978564	24	ABCB5	0	intronic	3.73	6	14	15	1	0	1
rs117694039	10	8962129	G	A	0.1173	0.00378586	-0.0444399	0.0153481	0.0544322	rs1149915	32	RP11-428L9.1	5569	intergenic	3.73	7	14	15	0	0	1
rs12100628	14	98635483	T	C	0.2078	NA	NA	NA	0.0735193	rs117293456	43	RP11-61O1.1	0	ncRNA_intronic	3.73	4	2	15	0	1	1
rs2671658	17	47474259	G	A	0.1083	NA	NA	NA	0.054094	rs12940887	50	RP11-81K2.1	0	intronic	3.73	7	5	5	1	1	1
rs1156511	20	6428622	T	C	0.4215	0.000513189	-0.0343502	0.00988843	0.485505	rs6117319	57	CASC20	0	ncRNA_intronic	3.73	NA	14	15	0	0	1
rs143687404	21	34606972	GGGTTTGTCT	G	0.2952	NA	NA	NA	0.844438	rs2834154	58	IFNAR2	0	intronic	3.73	NA	2	5	1	1	1
rs6751977	2	102967430	T	C	0.4036	NA	NA	NA	0.298025	rs13020553	8	IL1RL1:IL18R1	0:0	intronic	3.728	7	5	15	1	1	1
rs35508621	3	45880481	T	C	0.08052	NA	NA	NA	0.199907	rs71327040	13	LZTFL1	0	intronic	3.728	6	4	5	1	1	1
rs72901034	3	46085321	A	G	0.1441	NA	NA	NA	0.356337	rs71327040	13	XCR1	16086	intergenic	3.728	6	9	15	0	1	1
rs7025900	9	4162255	C	G	0.4404	NA	NA	NA	0.285819	rs1570203	28	GLIS3	0	intronic	3.728	7	5	15	1	0	1
rs13034231	2	60677968	C	A	0.2555	0.0484066	0.0226694	0.0114853	0.118162	rs1123573	7	BCL11A	333	downstream	3.727	5	5	15	1	1	1
rs147113690	4	107233350	TA	T	0.06859	NA	NA	NA	0.078212	rs147632916	17	TBCK	0	intronic	3.726	NA	2	5	1	1	1
rs2508762	11	76222108	C	G	0.3787	NA	NA	NA	0.267393	rs4494327	37	C11orf30	0	intronic	3.726	7	2	5	1	1	1
rs156029	5	131532634	A	G	0.3579	0.0309065	0.0205183	0.0095068	0.0782036	rs7713065	20	P4HA2	0	intronic	3.725	NA	4	15	1	1	1
rs36078910	17	43487217	G	A	0.1968	2.20262e-08	-0.072585	0.0129725	0.674667	rs3785884	49	ARHGAP27	0	intronic	3.725	4	1	1	1	1	1
rs2016034	17	44189598	A	G	0.4195	0.0004487	-0.0362962	0.0103418	0.220221	rs3785884	49	KANSL1	0	intronic	3.725	7	5	5	1	1	1
rs372377748	3	121944401	C	CAA	0.09145	NA	NA	NA	0.117387	rs4678176	15	CASR	0	intronic	3.724	NA	5	15	1	0	1
rs272892	5	131664349	T	C	0.3231	NA	NA	NA	0.061163	rs7713065	20	SLC22A4:AC034220.3	0:0	ncRNA_intronic	3.724	6	4	5	1	1	1
rs199836124	10	81566338	ATT	A	0.4155	NA	NA	NA	0.0560944	rs12761299	33	RP11-773D16.1	0	ncRNA_intronic	3.724	NA	5	15	0	1	1
rs556130006	17	43658516	C	T	0.1948	NA	NA	NA	0.730903	rs3785884	49	DND1P1	4720	intergenic	3.724	NA	3	5	0	1	1
rs9906974	17	43822772	T	C	0.2406	NA	NA	NA	0.938219	rs3785884	49	CRHR1:RP11-105N13.4	0:0	ncRNA_intronic	3.724	5	5	14	1	1	1
rs62073178	17	44368431	C	T	0.2346	NA	NA	NA	0.897469	rs3785884	49	ARL17B	0	intronic	3.723	4	1	15	1	1	1
rs368941118	3	46259830	CA	C	0.1243	NA	NA	NA	0.633954	rs71327040	13	CCR3	0	intronic	3.721	NA	5	15	1	1	1
rs530695172	17	43856322	C	T	0.1412	NA	NA	NA	0.0708165	rs3785884	49	CRHR1:RP11-105N13.4	0:0	ncRNA_intronic	3.721	NA	5	14	1	1	0
rs2732603	17	44367288	G	C	0.2406	1.60429e-06	-0.0723267	0.015075	0.90642	rs3785884	49	ARL17B	0	intronic	3.721	NA	4	15	1	1	1
rs548050053	1	155113390	A	T	0.06859	NA	NA	NA	0.338987	rs6675468	5	DPM3	318	upstream	3.72	NA	1	1	1	1	1
rs17659881	17	44157597	A	G	0.2406	2.76914e-07	-0.0695519	0.0135354	0.948571	rs3785884	49	KANSL1	0	intronic	3.72	1d	4	5	1	1	1
rs566628150	17	44259539	A	C	0.2087	NA	NA	NA	0.804823	rs3785884	49	KANSL1	0	intronic	3.72	NA	3	5	1	1	1
rs112243618	17	44355284	G	A	0.1988	NA	NA	NA	0.748407	rs3785884	49	ARL17B	0	intronic	3.72	5	5	15	1	1	1
rs3848456	17	47940623	C	A	0.03479	4.46723e-19	0.200523	0.0224682	1	rs3848456	50	RP11-304F15.3	14423	intergenic	3.72	4	5	14	0	1	1
rs539771007	3	46403295	C	CA	0.2903	NA	NA	NA	0.14446	rs3213480	13	CCR2	875	downstream	3.718	NA	2	14	1	1	1
rs9810340	3	46584172	A	T	0.3459	0.00308978	-0.0300937	0.0101714	0.0759002	rs3213480	13	LRRC2	0	intronic	3.718	5	4	15	1	1	1
rs71583474	5	131661810	C	T	0.08847	NA	NA	NA	0.0522783	rs7713065	20	SLC22A4:AC034220.3	0:0	ncRNA_intronic	3.718	6	4	5	1	1	1
rs6975827	7	99585798	C	G	0.4632	3.90959e-05	-0.0380858	0.0092604	0.59171	rs2897075	26	AZGP1P1	639	downstream	3.718	5	5	15	0	1	1
rs75806674	10	8957355	T	C	0.1163	0.00310704	-0.045723	0.0154629	0.0559739	rs1149915	32	RP11-428L9.1	795	downstream	3.718	7	5	15	0	0	1
rs687621	9	136137065	A	G	0.3708	NA	NA	NA	0.266611	rs600038	31	ABO	0	ncRNA_intronic	3.717	NA	4	14	0	1	1
rs4782447	16	89181890	C	T	0.1899	NA	NA	NA	0.339655	rs117169628	46	ACSF3	0	intronic	3.716	NA	1	4	1	1	1
rs73252528	4	25158750	T	C	0.1272	0.042108	0.0305303	0.0150214	0.0987252	rs7671107	16	SEPSECS	0	intronic	3.715	7	4	5	1	1	1
rs2420386	11	34514271	C	G	0.4105	5.46724e-10	0.061348	0.00988675	0.280683	rs1157669	35	ELF5	0	UTR3	3.715	2b	1	15	1	1	1
rs12492915	3	47678035	C	T	0.329	NA	NA	NA	0.30491	rs1134867	13	SMARCC1	0	intronic	3.714	5	4	4	1	1	1
rs270614	5	131640813	A	G	0.3231	NA	NA	NA	0.061163	rs7713065	20	SLC22A4	0	intronic	3.714	NA	4	5	1	1	1
rs174572	11	61598288	C	T	0.2475	3.46281e-05	0.046153	0.0111462	0.596167	rs174551	36	FADS2	0	intronic	3.714	2b	1	7	1	1	1
rs2118907	2	111823757	A	G	0.1093	0.00277647	-0.048504	0.0162142	0.190168	rs144569746	9	ACOXL	0	intronic	3.713	5	5	15	1	1	1
rs1817479	15	61043135	G	C	0.1421	8.14218e-08	0.070821	0.0132031	0.875517	rs11071559	44	RORA	0	intronic	3.713	7	5	15	1	1	1
rs72706174	1	155800679	A	G	0.01988	0.0119568	-0.09899	0.0393846	0.132234	rs6675468	5	GON4L	0	intronic	3.712	7	4	5	1	1	1
rs112982903	3	46433247	A	G	0.1402	1.72191e-06	-0.066777	0.0139596	0.26134	rs3213480	13	RP11-24F11.2	0	ncRNA_intronic	3.712	5	5	15	0	1	1
rs73254167	4	25399790	T	G	0.03181	9.8158e-06	0.104404	0.0236144	0.0993405	rs7671107	16	ANAPC4	0	intronic	3.712	6	4	4	1	1	1
rs2525547	7	99551945	A	G	0.4523	0.0387231	-0.022569	0.0109181	0.327213	rs2897075	26	SNORA40	2163	intergenic	3.712	6	5	14	0	1	1
rs142939765	4	25274822	TA	T	0.0159	NA	NA	NA	0.061385	rs7671107	16	PI4K2B	0	intronic	3.711	NA	4	5	1	1	1
rs6117258	20	6419378	A	G	0.4722	2.48376e-05	-0.0409228	0.00970592	0.355644	rs6117319	57	CASC20	7991	intergenic	3.711	6	14	15	0	0	1
rs7542588	1	77938165	T	G	0.4742	NA	NA	NA	0.511387	rs7515509	4	AK5	0	intronic	3.71	6	4	15	1	1	1
rs12470560	2	102868840	T	C	0.4463	NA	NA	NA	0.165652	rs13020553	8	AC007248.6	2124	intergenic	3.71	6	5	14	0	1	1
rs17142890	7	20507217	A	C	0.2336	1.61947e-09	0.064405	0.0106772	0.919079	rs11978564	24	ITGB8	51839	intergenic	3.71	6	7	15	0	1	1
rs67301706	11	34430460	CTGTT	C	0.3678	NA	NA	NA	0.518047	rs1157669	35	RP1-53C18.3	3963	intergenic	3.709	NA	2	15	0	1	1
rs16925512	11	34449089	A	G	0.2763	NA	NA	NA	0.35224	rs1157669	35	CIR1P3	3337	intergenic	3.709	4	2	15	0	1	1
rs36127773	3	46216245	A	G	0.09443	2.68752e-17	0.165576	0.019573	0.837003	rs71327040	13	CCR3	0	intronic	3.708	7	5	15	1	1	1
rs340918	9	6091048	C	A	0.1849	NA	NA	NA	0.903016	rs10975418	29	RP11-218I7.2	24333	intergenic	3.708	NA	5	15	0	1	1
rs241035	17	43731896	C	T	0.2396	NA	NA	NA	0.9436	rs3785884	49	CRHR1:RP11-105N13.4	0:0	ncRNA_intronic	3.708	NA	5	14	1	1	1
rs35070043	2	242686529	A	T	0.4553	NA	NA	NA	0.339797	rs62192043	12	D2HGDH	0	intronic	3.707	6	4	5	1	1	1
rs36136468	3	45677782	G	A	0.2266	0.0299477	-0.0251253	0.0115743	0.131072	rs73058468	13	LIMD1	0	intronic	3.707	2b	2	4	1	1	1
rs745116	3	48272536	T	G	0.2922	0.00020515	-0.038495	0.0103688	0.803455	rs1134867	13	CAMP	5554	intergenic	3.707	5	5	15	1	1	1
rs12809318	12	133140840	T	C	0.4592	3.4595e-13	-0.073817	0.0101464	0.958265	rs5023077	40	FBRSL1	0	intronic	3.707	5	4	5	1	1	0
rs10273787	7	20552718	G	C	0.2485	1.48922e-07	0.056654	0.0107833	0.749815	rs11978564	24	EEF1A1P27	68976	intergenic	3.706	5	5	15	0	1	1
rs12772945	10	82154496	C	T	0.1173	NA	NA	NA	0.204766	rs12761299	33	FAM213A	13088	intergenic	3.706	4	5	15	0	1	1
17:47494597:C:CAAATAAAT	17	47494597	C	CAAATAAAT	0.01491	NA	NA	NA	0.0643441	rs12940887	50	RP11-81K2.1	0	intronic	3.706	NA	5	15	1	0	1
rs567996834	17	44338534	C	T	0.2694	NA	NA	NA	0.838914	rs3785884	49	RP11-259G18.3	561	upstream	3.704	NA	5	5	0	1	1
rs79156892	10	81498371	C	G	0.05666	NA	NA	NA	0.120639	rs12761299	33	RP11-119F19.2	0	ncRNA_intronic	3.703	6	5	15	0	1	0
rs112169475	17	43760192	A	G	0.2396	NA	NA	NA	0.9436	rs3785884	49	CRHR1:RP11-105N13.4	0:0	ncRNA_intronic	3.703	7	5	14	1	1	1
rs563779	9	6447591	A	C	0.4682	NA	NA	NA	0.0545823	rs10975418	29	UHRF2:RP11-307L3.4	0:0	ncRNA_intronic	3.702	5	4	5	1	1	1
rs4516331	19	46333632	G	A	0.1581	0.0354844	0.0270585	0.0128679	0.113206	rs7250497	55	SYMPK:AC092301.3	0:0	ncRNA_exonic	3.702	5	4	4	1	1	1
rs6791789	3	46459121	G	A	0.1332	1.9079e-06	-0.068267	0.0143329	0.256623	rs3213480	13	CCRL2	4632	intergenic	3.701	7	4	15	1	1	1
rs2569703	19	10404227	G	C	0.4105	NA	NA	NA	0.0749653	rs142770866	53	ICAM5	0	intronic	3.7	2b	3	13	1	1	0
rs10408916	19	10447770	T	G	0.2346	5.03253e-06	-0.0573041	0.0125573	0.973869	rs2304237	53	ICAM3	0	intronic	3.7	7	3	5	1	1	1
rs4802271	19	46235868	T	C	0.4155	NA	NA	NA	0.284312	rs7250497	55	AC074212.3	640	upstream	3.7	6	5	15	1	1	1
rs112174476	21	34578682	T	C	0.1511	NA	NA	NA	0.169485	rs2834154	58	IFNAR2	23523	intergenic	3.7	7	5	15	0	1	1
rs7824993	8	81262896	A	G	0.3519	1.11778e-05	0.0478627	0.0108951	0.991112	rs13275219	27	RP11-775E10.1	470	upstream	3.699	6	5	15	0	1	1
rs61863471	10	81437612	T	G	0.06958	0.0131212	0.044557	0.0179632	0.345371	rs12761299	33	RP11-119F19.2	0	ncRNA_intronic	3.699	6	5	15	0	1	0
rs60667221	17	38110390	A	T	0.3698	NA	NA	NA	0.465509	rs4795406	47	GSDMA	8835	intergenic	3.699	7	1	5	1	1	1
rs551853349	17	44090536	G	A	0.2406	NA	NA	NA	0.948571	rs3785884	49	MAPT	0	intronic	3.699	NA	2	15	1	1	1
rs573855916	17	44353318	G	A	0.2008	NA	NA	NA	0.757347	rs3785884	49	ARL17B	0	intronic	3.699	NA	5	15	1	1	1
rs4817554	21	34625998	G	T	0.4881	NA	NA	NA	0.462703	rs2834154	58	IFNAR2:AP000295.9	0:0	intronic	3.699	5	4	4	1	1	1
rs371165	9	6092856	G	T	0.1869	NA	NA	NA	0.890605	rs10975418	29	RP11-218I7.2	26141	intergenic	3.698	NA	5	15	0	1	1
rs12360799	11	10655021	C	G	0.3777	1.82824e-06	-0.050334	0.0105488	0.40358	rs2052692	34	MRVI1	0	intronic	3.698	4	4	15	1	1	1
rs115636853	2	112020816	C	G	0.1362	2.7055e-07	-0.089944	0.017489	0.657623	rs144569746	9	MIR4435-1HG	0	ncRNA_intronic	3.697	5	5	15	0	1	0
rs17786132	3	48249420	C	G	0.2903	0.00042126	-0.037789	0.010716	0.803332	rs1134867	13	MIR4443	11313	intergenic	3.697	5	5	15	0	1	1
rs7814542	8	81320595	A	G	0.168	0.000371027	-0.0399551	0.0112237	0.115574	rs13275219	27	RNU6-1213P	2750	intergenic	3.697	5	5	15	0	1	0
rs28602591	9	136246666	C	T	0.1034	0.00110414	0.05335	0.0163522	0.209711	rs600038	31	C9orf96	0	intronic	3.697	5	2	15	1	1	1
rs4608377	17	44113359	T	C	0.2406	8.41833e-11	-0.0800481	0.0123285	0.948571	rs3785884	49	KANSL1	0	intronic	3.697	6	4	4	1	1	1
rs7359893	19	33722682	A	G	0.4254	0.00207145	0.0306357	0.00994733	0.114298	rs10414065	54	SLC7A10	5925	intergenic	3.697	1f	2	14	1	1	1
rs11425044	12	56488735	C	CA	0.4712	NA	NA	NA	0.292284	rs7302200	38	ERBB3	0	intronic	3.696	NA	4	4	1	1	1
rs564787345	1	78527408	T	C	0.33	NA	NA	NA	0.111665	rs7515509	4	GIPC2	0	intronic	3.695	NA	5	15	1	1	1
rs6750851	2	103138761	G	A	0.2008	NA	NA	NA	0.0828438	rs13020553	8	SLC9A4	0	intronic	3.695	6	4	15	1	1	1
rs4072639	17	38189049	G	A	0.3648	5.94455e-14	0.071647	0.00954111	0.158514	rs4795406	47	MED24	0	intronic	3.695	NA	2	4	1	1	1
rs6517190	21	35110300	A	C	0.0338	0.0363201	-0.078158	0.0373368	0.0890517	rs8178521	58	AP000304.12:ITSN1	0:0	intronic	3.695	7	4	5	1	1	1
rs113135335	2	111887754	T	G	0.1173	3.63621e-09	-0.096209	0.0163068	0.990438	rs144569746	9	BCL2L11	0	exonic	3.694	6	4	5	1	1	1
rs7587043	2	198841729	A	C	0.4801	0.000475009	0.0337331	0.00965329	0.582376	rs12151726	10	PLCL1	0	intronic	3.694	7	5	15	1	1	1
rs9867359	3	46585775	A	G	0.08549	5.19328e-05	0.073549	0.0181748	0.173581	rs71327040	13	LRRC2	0	intronic	3.694	7	4	15	1	1	1
rs7202874	16	89264460	C	T	0.1849	4.30983e-06	0.0608926	0.0132495	0.834117	rs117169628	46	SLC22A31	0	intronic	3.694	2b	2	14	1	1	1
rs6788723	3	46357560	C	G	0.3022	NA	NA	NA	0.154904	rs3213480	13	UQCRC2P1	4146	intergenic	3.693	5	2	15	0	1	1
rs9682509	3	46596264	G	C	0.2773	NA	NA	NA	0.092912	rs3213480	13	LRRC2	0	intronic	3.693	6	5	15	1	1	1
rs11255972	10	8948533	T	C	0.4423	NA	NA	NA	0.0754369	rs11255979	32	RP11-428L9.1	0	ncRNA_intronic	3.693	5	14	15	0	0	1
rs7686651	4	123028531	A	G	0.2932	NA	NA	NA	0.105015	rs72669185	18	RN7SL335P	19564	intergenic	3.692	7	2	15	0	1	1
rs78568882	17	43784935	C	G	0.2396	NA	NA	NA	0.9436	rs3785884	49	CRHR1:RP11-105N13.4	0:0	ncRNA_intronic	3.692	6	5	14	1	1	1
rs2696550	17	44349290	C	G	0.2127	NA	NA	NA	0.801987	rs3785884	49	ARL17B	2859	intergenic	3.692	6	5	15	1	1	1
rs1362348	2	102984624	C	G	0.4026	NA	NA	NA	0.296569	rs13020553	8	IL18R1	0	intronic	3.691	5	1	15	1	1	1
rs56249513	2	103117509	C	T	0.2366	NA	NA	NA	0.0524283	rs2075186	8	SLC9A4	0	intronic	3.691	6	5	15	1	1	1
rs9817247	3	46293104	T	C	0.3479	0.00405632	0.0320671	0.0111586	0.173692	rs71327040	13	CCR3	0	intronic	3.691	5	9	15	1	1	1
rs10975507	9	6236977	A	T	0.2306	NA	NA	NA	0.512504	rs12376324	29	IL33	0	intronic	3.691	4	5	15	1	0	1
rs11079732	17	44161581	T	C	0.4125	0.000620155	-0.0355043	0.0103734	0.210036	rs3785884	49	KANSL1	0	intronic	3.691	6	4	5	1	1	1
rs2696522	17	44356890	T	C	0.2386	NA	NA	NA	0.917275	rs3785884	49	ARL17B	0	intronic	3.691	NA	5	15	1	1	1
rs1672396	3	101644145	T	C	0.4394	NA	NA	NA	0.283178	rs11716558	14	RP11-221J22.1	15557	intergenic	3.69	2c	5	15	0	1	1
rs146670006	5	130852162	G	A	0.02187	NA	NA	NA	0.0543175	rs7713065	20	RAPGEF6:CTC-432M15.3	0:0	intronic	3.69	5	4	5	1	1	1
rs3834336	7	22894865	AATG	A	0.09344	NA	NA	NA	0.0721249	rs3757447	25	AC005682.5	0	ncRNA_intronic	3.69	NA	1	2	0	1	1
rs4683175	3	46122972	C	T	0.4245	NA	NA	NA	0.154369	rs11712469	13	XCR1	53737	intergenic	3.689	3a	5	15	0	1	1
rs1330383	9	6251507	G	T	0.3241	NA	NA	NA	0.102	rs12376324	29	IL33	0	intronic	3.689	NA	4	15	1	1	1
rs2553456	4	106751028	C	T	0.175	NA	NA	NA	0.321199	rs147632916	17	INTS12:GSTCD	0:0	intronic	3.688	7	5	15	1	1	1
rs61861398	10	81562081	A	T	0.06759	0.0198821	0.050102	0.0215162	0.338183	rs12761299	33	RP11-773D16.1	1731	intergenic	3.688	6	4	15	0	1	1
rs115743054	1	155783830	A	G	0.0169	0.0293376	-0.08147	0.0373901	0.0596572	rs6675468	5	GON4L	0	intronic	3.687	6	4	4	1	1	1
rs4549082	2	198944654	T	C	0.4781	0.00445359	0.0266913	0.00938477	0.478556	rs12151726	10	PLCL1	0	intronic	3.687	7	5	15	1	1	1
rs2373090	3	46042073	G	T	0.3698	NA	NA	NA	0.109196	rs71327040	13	FYCO1	4756	intergenic	3.687	7	5	15	1	1	1
rs1036591	5	110474946	T	C	0.1133	0.00563285	0.0407945	0.0147357	0.171828	rs6594499	19	WDR36	8745	intergenic	3.687	NA	5	15	1	1	1
rs439537	17	37734482	T	C	0.162	1.25432e-07	0.065624	0.0124161	0.57432	rs4794817	47	CDK12	13321	intergenic	3.687	6	5	14	0	1	1
rs2742361	3	45870645	G	A	0.1928	2.79375e-09	0.0801778	0.0134905	0.414962	rs11712469	13	LZTFL1	0	intronic	3.686	6	4	5	1	1	1
rs17457011	7	20573530	G	T	0.2485	8.67276e-06	0.051246	0.0115215	0.738967	rs11978564	24	EEF1A1P27	48164	intergenic	3.686	6	14	15	0	0	1
rs8003606	14	68973250	G	T	0.2495	NA	NA	NA	0.138842	rs17105278	42	RAD51B	0	intronic	3.686	3a	2	7	1	0	1
rs8052423	16	89269178	G	T	0.162	7.02218e-07	0.0727931	0.0146738	0.964436	rs117169628	46	SLC22A31	1105	intergenic	3.686	4	1	13	1	1	1
rs8072968	17	37494147	A	G	0.2515	0.000339606	-0.047459	0.0132454	0.333559	rs4794817	47	FBXL20	0	intronic	3.685	7	5	5	1	1	1
rs600781	1	78606348	G	A	0.2376	0.00258928	-0.0328028	0.0108881	0.0516176	rs7515509	4	GIPC2	2214	intergenic	3.683	NA	5	15	1	1	1
rs66471440	8	81187811	CTT	C	0.3926	NA	NA	NA	0.342194	rs13275219	27	RP11-941H19.3	0	ncRNA_intronic	3.683	NA	5	15	0	0	1
rs34303789	16	89231840	T	C	0.1581	0.01682	0.0322726	0.0134997	0.550043	rs117169628	46	RP11-46C24.3	950	upstream	3.683	5	5	15	1	1	1
rs7221875	17	37543328	G	A	0.2584	3.03497e-05	-0.0443327	0.0106292	0.328286	rs4794817	47	FBXL20	0	intronic	3.683	4	4	5	1	1	1
rs4850438	2	198583267	A	G	0.4841	0.00250168	-0.0308403	0.0102014	0.656581	rs12151726	10	AC011997.1	0	intronic	3.682	5	5	15	1	1	1
rs13071070	3	122314991	A	G	0.08748	NA	NA	NA	0.0611264	rs4678176	15	PARP15	0	intronic	3.682	7	4	15	1	1	1
rs533250683	17	43933190	GTTTTTA	G	0.2376	NA	NA	NA	0.933755	rs3785884	49	MAPT-AS1	0	ncRNA_intronic	3.682	NA	5	14	1	1	1
rs111958022	3	46459956	A	G	0.1332	2.52039e-06	-0.064476	0.0136994	0.256623	rs3213480	13	CCRL2	5467	intergenic	3.681	4	4	15	1	1	1
rs16877005	4	25313994	A	G	0.04672	1.52532e-07	0.0876974	0.0167059	0.0693021	rs7671107	16	ZCCHC4	412	upstream	3.681	4	1	15	1	1	1
rs12439210	15	67822172	C	A	0.2217	0.0196503	0.0257966	0.0110575	0.111756	rs35251008	45	C15orf61	2543	intergenic	3.681	5	4	5	1	1	1
rs12601611	17	40497828	C	T	0.2833	0.0296674	0.0240431	0.0110568	0.276354	rs7209222	48	STAT3	0	intronic	3.681	4	4	4	1	1	1
rs2732595	17	44267227	A	G	0.2435	2.86466e-07	-0.0707745	0.0137904	0.933512	rs3785884	49	KANSL1	0	intronic	3.681	NA	1	7	1	1	1
rs6425948	1	36037222	A	G	0.1352	4.52873e-07	0.067123	0.0133041	0.327476	rs3814302	1	RP4-728D4.2	0	ncRNA_intronic	3.68	5	5	13	1	1	1
rs62057122	17	43901001	C	T	0.2396	NA	NA	NA	0.9436	rs3785884	49	CRHR1	0	intronic	3.68	5	5	15	1	1	0
rs17650973	17	44044220	A	T	0.2406	5.18668e-11	-0.0807755	0.0123031	0.948571	rs3785884	49	MAPT	0	intronic	3.68	1f	5	14	1	1	1
rs17652961	17	44108355	G	A	0.2406	8.13607e-11	-0.0801237	0.0123304	0.948571	rs3785884	49	KANSL1	0	UTR3	3.68	1f	3	4	1	1	1
rs112074397	17	44131022	T	C	0.2406	7.87171e-11	-0.0801984	0.0123325	0.948571	rs3785884	49	KANSL1	0	intronic	3.68	6	4	5	1	1	1
rs72902988	1	36435117	G	A	0.01292	0.000453314	0.07652	0.0218197	0.224608	rs3814302	1	AGO3	0	intronic	3.679	7	4	5	1	1	1
rs2166772	3	48047874	C	T	0.3141	0.000379762	0.0351783	0.00989889	0.391344	rs1134867	13	MAP4	0	intronic	3.679	7	4	5	1	1	1
rs62321374	4	107070178	G	A	0.07058	0.01806	0.043106	0.0182314	0.0832961	rs147632916	17	TBCK	0	intronic	3.679	7	5	15	1	1	1
rs183211	17	44788310	G	A	0.2584	8.63918e-06	-0.0468331	0.0105274	0.722361	rs3785884	49	NSF	0	intronic	3.679	6	4	5	1	1	0
3:46147945:C:CTT	3	46147945	C	CTT	0.3072	NA	NA	NA	0.116403	rs71327040	13	FLT1P1	35904	NA	3.678	NA	5	15	0	1	1
rs34406035	3	46278919	C	T	0.07654	NA	NA	NA	0.826082	rs71327040	13	CCR3	0	intronic	3.678	7	5	15	1	1	1
rs34382886	7	22887279	C	CT	0.4085	NA	NA	NA	0.143639	rs3757447	25	AC005682.5	6517	intergenic	3.678	NA	5	15	0	0	1
rs1568951	17	43792895	T	G	0.2396	NA	NA	NA	0.9436	rs3785884	49	CRHR1:RP11-105N13.4	0:0	ncRNA_intronic	3.678	NA	5	14	1	1	1
rs919462	17	44065740	C	T	0.2406	5.68966e-11	-0.0805621	0.0122964	0.948571	rs3785884	49	MAPT	0	intronic	3.678	5	4	15	1	1	1
rs4656994	1	161179877	G	A	0.2078	0.000106288	0.04286	0.0110584	0.0967816	rs2070901	6	NDUFS2	0	intronic	3.677	4	4	4	1	1	1
rs2317703	3	101181890	T	C	0.4115	0.00296693	-0.0280011	0.00942435	0.217125	rs11716558	14	SENP7	0	intronic	3.677	6	4	5	1	1	1
rs377579284	3	101229687	C	CAAAAAAAA	0.4026	NA	NA	NA	0.213642	rs11716558	14	SENP7	0	intronic	3.677	NA	2	5	1	1	1
rs6117317	20	6506015	T	C	0.4185	2.96472e-09	-0.057885	0.00975556	0.976887	rs6117319	57	CASC20	0	ncRNA_intronic	3.677	5	5	15	0	1	1
rs66798410	7	22870292	A	G	0.2694	5.4957e-06	0.0484627	0.0106631	0.469126	rs3757447	25	TOMM7	7821	intergenic	3.676	7	5	15	1	1	1
rs12602514	17	38159745	A	G	0.3688	3.14754e-14	0.077146	0.0101613	0.1706	rs4795406	47	PSMD3	5531	intergenic	3.676	6	5	15	1	1	1
rs2532401	17	44305817	T	C	0.2227	NA	NA	NA	0.863786	rs3785884	49	KANSL1	3083	intergenic	3.674	7	5	15	1	1	1
rs13091821	3	45980115	A	T	0.4076	NA	NA	NA	0.221051	rs11712469	13	FYCO1	0	intronic	3.672	7	4	5	1	1	1
rs17812917	21	36459698	G	A	0.1362	NA	NA	NA	0.630168	rs2834787	59	RUNX1	0	intronic	3.672	7	5	15	1	1	1
rs34336178	3	45596658	C	T	0.3588	NA	NA	NA	0.063659	rs79939301	13	LIMD1	227	intergenic	3.671	3a	5	7	1	1	1
rs55920693	3	45983476	T	A	0.1223	NA	NA	NA	0.367678	rs71327040	13	FYCO1:CXCR6	0:0	intronic	3.671	5	4	5	1	1	1
rs7666367	4	123092451	G	A	0.3807	0.0044705	0.0275742	0.00969932	0.179263	rs72669185	18	KIAA1109	0	intronic	3.671	6	5	5	1	1	1
rs33954419	6	41786136	G	A	0.4881	0.00289954	0.027291	0.00916361	0.108924	rs2027524	21	USP49	0	intronic	3.671	1f	3	15	1	1	1
rs11856840	15	67645327	T	C	0.4791	0.0406613	-0.0224212	0.0109534	0.0738082	rs35251008	45	IQCH	0	intronic	3.67	6	5	15	1	1	1
rs62054820	17	43926755	A	G	0.2406	NA	NA	NA	0.938457	rs3785884	49	MAPT-AS1	0	ncRNA_intronic	3.67	5	5	14	1	1	1
rs7306376	12	133146070	C	T	0.3221	9.28251e-05	-0.0428272	0.0109571	0.406127	rs5023077	40	FBRSL1	0	intronic	3.669	5	3	5	1	1	0
rs11869286	17	37813856	G	C	0.326	5.81371e-16	0.08585	0.0106077	0.498075	rs4794817	47	STARD3	0	intronic	3.669	5	4	5	1	1	1
rs12453782	17	38144228	T	C	0.08748	0.0123434	-0.045495	0.0181822	0.0596718	rs4795406	47	PSMD3	0	intronic	3.669	6	4	4	1	1	1
rs34942709	19	10431300	A	AG	0.1551	NA	NA	NA	0.0882436	rs2304237	53	CTD-2369P2.12:RAVER1	0:0	intronic	3.669	NA	4	4	1	1	0
rs7423972	2	198788571	T	C	0.4791	NA	NA	NA	0.604127	rs12151726	10	PLCL1	0	intronic	3.668	7	5	15	1	1	0
rs2390343	7	20566428	T	C	0.4235	NA	NA	NA	0.31853	rs11978564	24	EEF1A1P27	55266	intergenic	3.668	6	5	15	0	1	1
rs1011561	7	20704444	T	G	0.1431	0.00572084	0.037365	0.0135215	0.158987	rs11978564	24	ABCB5	0	intronic	3.668	7	4	15	1	0	1
8:81172890:G:T	8	81172890	G	T	0.3767	NA	NA	NA	0.335747	rs13275219	27	RP11-941H19.1	4872	intergenic	3.667	NA	5	15	0	1	1
rs9783964	19	4653420	A	G	0.2455	0.000135773	-0.0437519	0.0114662	0.0554653	rs35574495	51	TNFAIP8L1:C19orf10	0:0	UTR3	3.667	6	4	5	1	1	1
rs456142	21	42836496	T	C	0.169	0.0229685	0.0275086	0.0120972	0.350223	rs12329760	60	TMPRSS2	0	UTR3	3.666	6	4	15	1	1	1
rs12493348	3	48143538	A	T	0.337	0.000744553	0.0331505	0.00982929	0.468611	rs1134867	13	RN7SL664P	6942	intergenic	3.665	7	5	15	0	1	0
rs566195559	10	81276730	A	T	0.01988	NA	NA	NA	0.0601537	rs12761299	33	EIF5AL1	541	downstream	3.665	NA	2	15	1	0	1
rs9869609	3	46144451	G	A	0.336	NA	NA	NA	0.125473	rs71327040	13	FLT1P1	39398	intergenic	3.664	3a	5	15	0	1	1
rs10936594	3	101098265	G	A	0.4115	0.00224343	-0.0288457	0.00943917	0.217125	rs11716558	14	SENP7	0	intronic	3.664	6	5	5	1	1	1
rs62321375	4	107072827	T	C	0.07058	0.0168778	0.043576	0.0182375	0.0832961	rs147632916	17	TBCK	0	intronic	3.664	7	5	15	1	1	1
rs11556089	15	67486078	G	A	0.09245	NA	NA	NA	0.0846804	rs17293632	45	SMAD3	0	UTR3	3.664	5	3	4	1	1	1
rs12406322	1	35524094	A	G	0.0338	NA	NA	NA	0.129359	rs3814302	1	RP11-248I9.2	0	ncRNA_intronic	3.663	5	9	15	1	1	1
rs9386751	6	109123378	G	A	0.4612	0.0185581	-0.0229244	0.00973729	0.0597303	rs2768552	23	ZNF259P1	15121	intergenic	3.663	5	5	15	0	1	1
rs7132404	12	113368605	C	T	0.3658	NA	NA	NA	0.970609	rs10774679	39	OAS1:RP1-71H24.1	0:0	ncRNA_intronic	3.663	1f	4	15	1	1	0
rs79772576	17	44106220	A	G	0.2416	NA	NA	NA	0.943196	rs3785884	49	MAPT	519	downstream	3.663	5	4	4	1	1	1
rs546608798	17	44369596	A	G	0.2396	NA	NA	NA	0.515695	rs3785884	49	ARL17B	0	intronic	3.663	NA	5	15	1	1	1
rs6729638	2	102996022	T	C	0.2197	NA	NA	NA	0.179441	rs13020553	8	IL18R1	0	intronic	3.662	5	4	15	1	1	1
rs13311259	7	99486000	C	T	0.4682	NA	NA	NA	0.189867	rs2897075	26	TRIM4	0	intronic	3.661	6	5	5	1	1	1
rs34336119	3	122053266	G	A	0.08449	5.09079e-06	-0.069642	0.015269	0.868916	rs4678176	15	CSTA	0	intronic	3.66	7	4	15	1	1	1
rs7828306	8	81298643	G	T	0.3161	4.30275e-05	0.0430933	0.0105347	0.635273	rs13275219	27	RNU6-1213P	19107	intergenic	3.66	7	13	15	0	1	1
rs4683911	3	101174790	G	A	0.4115	0.00304454	-0.0278757	0.00940728	0.217125	rs11716558	14	SENP7	0	intronic	3.659	7	4	5	1	1	1
rs17352313	11	34437394	G	T	0.3688	1.93267e-08	0.056151	0.00999498	0.529276	rs1157669	35	RP1-53C18.3	10897	intergenic	3.659	6	5	15	0	1	1
rs139476107	1	65380359	G	A	0.01988	0.0147168	0.0576721	0.0236431	0.0581759	rs4916011	3	JAK1	0	intronic	3.658	7	5	5	1	1	1
rs2668656	17	44283022	A	G	0.2435	4.33199e-07	-0.0697374	0.0137991	0.933144	rs3785884	49	KANSL1	0	intronic	3.658	NA	4	5	1	1	1
rs10424514	19	46325438	A	G	0.1581	0.0334241	0.0300532	0.0141297	0.113206	rs7250497	55	SYMPK	0	intronic	3.658	7	4	4	1	1	1
rs10905526	10	9206055	A	G	0.07157	0.0153711	0.045122	0.0186184	0.313868	rs12413578	32	LINC00709	111740	intergenic	3.657	5	5	15	0	0	1
rs810334	3	47935303	G	T	0.3002	0.00113644	-0.0322803	0.00991906	0.378814	rs1134867	13	MAP4	0	intronic	3.656	NA	4	5	1	1	1
rs537482133	17	40572095	T	TCTC	0.2266	NA	NA	NA	0.142253	rs7209222	48	PTRF	0	intronic	3.656	NA	1	14	1	1	1
17:44355634:C:G	17	44355634	C	G	0.1451	NA	NA	NA	0.465951	rs3785884	49	ARL17B	0	NA	3.656	1f	5	15	1	1	1
rs12940887	17	47402807	C	T	0.3628	2.2915e-10	-0.06403	0.0100987	1	rs12940887	50	ZNF652	0	intronic	3.656	7	5	5	1	1	1
rs867691	19	4608248	A	G	0.4662	0.0433125	-0.0212493	0.0105159	0.072813	rs35574495	51	CTB-50L17.2	12957	intergenic	3.656	NA	5	14	0	1	0
rs767280	3	45771601	G	C	0.4384	NA	NA	NA	0.0665485	rs73058468	13	SACM1L	0	intronic	3.655	5	4	5	1	1	1
rs76552657	4	106583042	T	C	0.04274	2.15146e-09	-0.152182	0.0254232	1	rs76552657	17	ARHGEF38	0	intronic	3.655	5	5	15	1	0	0
rs12890109	14	68781593	C	A	0.4235	7.77631e-07	0.052887	0.0107039	0.637552	rs17105278	42	RAD51B	0	intronic	3.655	5	2	15	1	1	1
rs4383561	3	46320462	T	C	0.166	2.78725e-06	-0.0669064	0.0142782	0.200195	rs3213480	13	CCR3	12264	intergenic	3.654	5	2	9	0	1	1
rs9835605	3	47599266	C	T	0.336	NA	NA	NA	0.287968	rs1134867	13	RN7SL870P	2454	intergenic	3.654	5	4	15	1	1	1
rs4234490	3	101221069	T	C	0.4115	0.00325403	-0.0276523	0.00939703	0.217125	rs11716558	14	SENP7:snoU13	0:0	ncRNA_exonic	3.654	7	2	5	1	1	1
rs55886158	5	110572771	C	G	0.2694	0.00178918	-0.0345513	0.0110629	0.263618	rs6594499	19	CAMK4	0	intronic	3.654	4	2	15	1	1	1
rs143185989	7	99830086	C	T	0.2266	0.000412174	0.0417136	0.0118096	0.181901	rs2897075	26	GATS:GATS	0:0	ncRNA_intronic	3.654	7	4	5	1	1	1
rs34046424	17	44339513	A	C	0.2097	NA	NA	NA	0.799193	rs3785884	49	RP11-259G18.3	1540	intergenic	3.654	7	5	5	0	1	1
rs12071156	1	35843870	T	G	0.02386	0.00390392	0.064127	0.0222214	0.497169	rs3814302	1	ZMYM4	0	intronic	3.653	6	4	5	1	1	1
rs6441976	3	46438012	T	C	0.06262	0.000511401	0.0708736	0.020397	0.0913111	rs3213480	13	RP11-24F11.2	0	ncRNA_intronic	3.653	2b	2	15	0	1	1
rs62061766	17	44167464	G	A	0.2406	2.23198e-07	-0.0696054	0.0134402	0.948571	rs3785884	49	KANSL1	0	intronic	3.653	6	4	5	1	1	1
rs2527892	7	99542949	A	G	0.4543	0.0269152	-0.0225032	0.0101698	0.330729	rs2897075	26	RP4-604G5.1	0	ncRNA_intronic	3.652	NA	5	14	0	1	1
rs62077691	17	47451117	C	T	0.2396	0.000279591	0.0394376	0.0108539	0.17851	rs12940887	50	RP11-81K2.1	0	intronic	3.651	7	5	15	1	1	1
rs12401322	1	161194521	G	A	0.2555	3.00838e-06	-0.04864	0.0104149	0.346216	rs2070901	6	APOA2	1099	intergenic	3.65	5	2	5	1	1	1
rs11631254	15	67417800	T	C	0.3231	NA	NA	NA	0.0912685	rs17293632	45	SMAD3	0	intronic	3.65	3a	2	7	1	1	1
rs199498	17	44865603	T	C	0.2247	NA	NA	NA	0.641946	rs3785884	49	WNT3	0	intronic	3.65	1f	5	14	1	1	1
rs149939204	3	101393556	AAAAT	A	0.4036	NA	NA	NA	0.295224	rs11716558	14	ZBTB11	0	intronic	3.649	NA	1	5	1	1	1
rs35389566	4	123125525	A	AT	0.3459	NA	NA	NA	0.593895	rs72669185	18	KIAA1109	0	intronic	3.649	NA	4	5	1	1	1
rs45520839	4	123203081	A	G	0.2903	NA	NA	NA	0.116751	rs72669185	18	KIAA1109	0	intronic	3.649	7	4	5	1	1	1
rs62408233	6	90976609	G	A	0.3628	5.43167e-12	0.0708326	0.0102748	0.995979	rs6454805	22	BACH2	0	intronic	3.649	5	1	15	1	1	1
rs3890609	17	44291980	A	G	0.4185	NA	NA	NA	0.221765	rs3785884	49	KANSL1	0	intronic	3.649	7	4	5	1	1	1
rs528392237	17	44338404	G	A	0.2097	NA	NA	NA	0.799193	rs3785884	49	RP11-259G18.3	431	upstream	3.649	NA	5	5	0	1	1
rs1131668	21	34634878	G	A	0.3231	NA	NA	NA	0.90767	rs2834154	58	IFNAR2:AP000295.9	0:0	exonic	3.649	7	4	5	1	1	1
rs7728344	5	131379656	C	T	0.4612	0.0128035	0.0228172	0.00916652	0.0693184	rs7713065	20	IL3	16565	intergenic	3.648	6	7	15	0	1	1
rs17688682	17	43775929	C	G	0.2396	NA	NA	NA	0.9436	rs3785884	49	CRHR1:RP11-105N13.4	0:0	ncRNA_intronic	3.648	6	9	14	1	1	1
rs56369036	17	43841571	T	A	0.2396	NA	NA	NA	0.9436	rs3785884	49	CRHR1:RP11-105N13.4	0:0	ncRNA_intronic	3.648	7	5	14	1	1	0
rs56268325	17	43847741	T	C	0.2396	NA	NA	NA	0.9436	rs3785884	49	CRHR1:RP11-105N13.4	0:0	ncRNA_intronic	3.648	7	5	14	1	1	0
rs2532386	17	44313757	G	A	0.2416	8.41148e-07	-0.0690353	0.0140157	0.943196	rs3785884	49	RP11-259G18.2	7214	intergenic	3.648	NA	5	15	0	1	1
rs2236756	21	34616923	A	C	0.333	NA	NA	NA	0.991394	rs2834154	58	IFNAR2	0	intronic	3.648	4	2	5	1	1	1
rs4926601	1	48193205	C	T	0.1799	0.000755413	-0.041506	0.0123213	0.470806	rs12567716	2	RP11-543D5.1	24149	intergenic	3.647	4	2	14	0	0	1
rs36041222	5	131592062	A	AC	0.3887	NA	NA	NA	0.0766173	rs7713065	20	P4HA2	0	intronic	3.647	NA	5	5	1	1	1
rs78281921	11	76323006	A	G	0.1392	0.000197711	0.045307	0.012173	0.0973592	rs4494327	37	RP11-672A2.6	13499	intergenic	3.647	6	5	15	0	0	1
rs8082188	17	40398825	C	T	0.2803	6.70487e-08	0.053994	0.0100009	1	rs7209222	48	STAT5B	0	intronic	3.646	4	2	5	1	1	1
rs112863722	1	35855055	A	G	0.02386	0.00110197	0.076205	0.0233535	0.497169	rs3814302	1	ZMYM4	0	intronic	3.645	6	4	5	1	1	1
rs2265241	1	160939677	G	A	0.4563	0.0421068	-0.0205034	0.010088	0.0681191	rs2070901	6	ITLN2	15087	intergenic	3.645	NA	5	15	0	1	0
rs6749633	2	111988016	G	A	0.2952	NA	NA	NA	0.268779	rs144569746	9	MIR4435-1HG	0	ncRNA_intronic	3.645	7	5	15	0	0	0
rs11635391	15	67607900	A	G	0.165	0.0258531	-0.0293611	0.0131758	0.0866523	rs17293632	45	IQCH	0	intronic	3.645	7	5	15	1	1	1
rs4143360	21	35242501	A	G	0.4165	0.00280943	-0.0277996	0.0093042	0.0527375	rs111585689	58	AP000304.12:ITSN1	0:0	intronic	3.645	7	5	15	1	1	1
rs2058656	2	103137026	G	T	0.4205	NA	NA	NA	0.111859	rs2075186	8	SLC9A4	0	intronic	3.644	NA	5	15	1	1	1
rs35979968	3	48092335	C	T	0.2724	0.0253085	-0.027885	0.0124672	0.340381	rs1134867	13	MAP4	0	intronic	3.644	7	4	5	1	1	0
rs7168905	15	61034496	T	G	0.4125	0.00150944	-0.036183	0.0114039	0.0873744	rs11071559	44	RORA	0	intronic	3.644	7	5	15	1	0	0
rs12150547	17	43775546	A	G	0.2396	NA	NA	NA	0.9436	rs3785884	49	CRHR1:RP11-105N13.4	0:0	ncRNA_intronic	3.644	1f	9	14	1	1	1
rs4393614	17	47949253	A	G	0.1859	0.0174373	0.0291141	0.0122464	0.163859	rs3848456	50	RP11-304F15.4	15707	intergenic	3.644	7	5	14	0	1	1
rs1566419	3	46135259	A	C	0.2117	3.35381e-11	0.0792584	0.0119543	0.193929	rs11712469	13	FLT1P1	48590	intergenic	3.642	5	2	15	0	1	1
rs13360071	5	110472604	C	T	0.1441	0.00108383	0.0428529	0.0131136	0.194823	rs6594499	19	WDR36	6403	intergenic	3.642	6	5	15	1	1	1
rs17677908	10	82049603	A	G	0.1064	NA	NA	NA	0.258151	rs12761299	33	MAT1A	162	upstream	3.642	4	1	15	1	1	1
rs11647013	16	89146523	T	C	0.2416	0.000759046	0.0384567	0.0114206	0.16893	rs117169628	46	ACSF3	8259	intergenic	3.642	5	5	15	1	1	1
rs142884229	1	36419258	C	CAGAGAATACAGGTGT	0.08847	NA	NA	NA	0.0968511	rs3814302	1	AGO3	0	intronic	3.64	NA	4	5	1	1	1
rs66707141	7	20507428	A	G	0.2326	2.95565e-09	0.062794	0.010582	0.924733	rs11978564	24	ITGB8	52050	intergenic	3.639	6	7	15	0	1	1
rs6668101	1	36099200	A	G	0.02684	3.51983e-05	0.087342	0.0211128	0.552388	rs3814302	1	PSMB2	0	intronic	3.638	5	4	4	1	1	1
rs11162408	1	78495175	G	A	0.2078	NA	NA	NA	0.0718747	rs7515509	4	GIPC2	0	intergenic	3.638	5	5	15	1	1	1
rs2476177	10	9088420	G	T	0.3738	NA	NA	NA	0.11261	rs1149915	32	RP11-428L9.2	72988	intergenic	3.638	7	9	15	0	1	1
rs12991737	2	103018128	T	A	0.1839	1.38348e-17	0.101358	0.0118735	1	rs2075186	8	IL18R1	2909	intergenic	3.637	5	5	15	1	1	1
rs62057112	17	43897202	T	A	0.2396	NA	NA	NA	0.9436	rs3785884	49	CRHR1	0	intronic	3.637	5	5	15	1	1	0
rs4653124	1	35669816	A	G	0.01789	NA	NA	NA	0.0792241	rs3814302	1	Y_RNA	8152	intergenic	3.636	6	5	15	0	1	1
rs2302624	2	102817833	A	G	0.327	0.0219107	-0.0230884	0.0100739	0.0799778	rs13020553	8	IL1RL2	0	intronic	3.636	NA	4	15	1	1	1
rs9825559	3	45740278	C	T	0.4354	NA	NA	NA	0.0665946	rs73058468	13	SACM1L	0	intronic	3.636	7	4	5	1	1	1
rs9844218	3	101584983	T	C	0.3231	0.0420374	-0.0230252	0.0113249	0.637457	rs11716558	14	NFKBIZ	5116	intergenic	3.636	3a	2	15	1	1	1
rs241026	17	43735555	G	A	0.2396	NA	NA	NA	0.9436	rs3785884	49	CRHR1:RP11-105N13.4	0:0	ncRNA_intronic	3.636	NA	5	14	1	1	1
rs2532385	17	44313950	C	A	0.2416	9.64795e-07	-0.074588	0.0152261	0.943196	rs3785884	49	RP11-259G18.2	7021	intergenic	3.636	NA	5	15	0	1	1
rs74538397	2	102579017	G	T	0.06759	0.0344636	0.050953	0.0240957	0.0991697	rs2075186	8	IL1R2	29288	intergenic	3.635	2b	1	15	0	1	1
rs56152770	2	204601601	A	G	0.01392	0.00412956	0.104908	0.0365776	0.421396	rs3181097	11	CD28	0	UTR3	3.635	5	3	15	1	0	1
rs3895291	10	81626662	T	C	0.1252	0.00821296	0.0391305	0.0148043	0.471802	rs12761299	33	CTSLP6	3468	intergenic	3.635	NA	14	15	0	1	0
rs12186193	4	123004491	G	A	0.2714	0.00677823	0.0313215	0.0115682	0.0639861	rs72669185	18	RN7SL335P	4169	intergenic	3.634	7	5	15	0	1	1
rs1072056	5	110504115	C	A	0.2584	0.0409687	0.0215376	0.0105378	0.0610643	rs6594499	19	AC010468.3	12264	intergenic	3.634	NA	5	15	0	1	1
rs62061808	17	44177337	C	T	0.2406	3.71546e-07	-0.0685272	0.0134817	0.948571	rs3785884	49	KANSL1	0	intronic	3.634	4	2	5	1	1	1
rs9814015	3	101615177	G	A	0.4662	NA	NA	NA	0.259471	rs11716558	14	NFKBIZ	35310	intergenic	3.633	5	7	15	0	1	1
rs150589023	9	6574158	C	CA	0.2843	NA	NA	NA	0.0640312	rs12376324	29	GLDC	0	intronic	3.633	NA	4	15	1	1	1
rs8176681	9	136139754	T	C	0.4085	NA	NA	NA	0.0721931	rs600038	31	ABO	0	ncRNA_intronic	3.632	NA	5	14	0	1	1
rs2696682	17	44310101	A	G	0.2435	1.03196e-05	-0.0733924	0.0166409	0.933144	rs3785884	49	KANSL1	7367	intergenic	3.632	NA	5	15	1	1	1
rs80290584	17	44339375	A	G	0.2097	NA	NA	NA	0.799193	rs3785884	49	RP11-259G18.3	1402	intergenic	3.632	5	5	5	0	1	1
rs12407174	1	35530264	T	C	0.0338	0.0443022	0.0382932	0.0190398	0.129359	rs3814302	1	ZMYM1	0	intronic	3.631	6	9	15	1	1	1
rs644359	1	78607351	G	C	0.2366	0.00236986	-0.0332896	0.0109524	0.052437	rs7515509	4	GIPC2	3217	intergenic	3.631	5	1	15	1	1	1
rs1558627	2	102984684	A	G	0.2197	NA	NA	NA	0.179441	rs13020553	8	IL18R1	0	intronic	3.631	NA	1	15	1	1	1
rs67195334	16	89190811	A	ATG	0.2445	NA	NA	NA	0.274205	rs117169628	46	ACSF3	0	intronic	3.631	NA	4	4	1	1	1
rs1203148	1	35968899	A	G	0.2256	NA	NA	NA	0.176658	rs3814302	1	KIAA0319L	0	intronic	3.63	NA	4	5	1	1	1
rs4488681	2	102970813	T	C	0.4046	NA	NA	NA	0.297348	rs13020553	8	IL18R1	0	intronic	3.63	7	5	14	1	1	1
rs150081160	4	106754897	T	TTATAGTAAGTATAGA	0.07157	NA	NA	NA	0.883947	rs147632916	17	INTS12:GSTCD	0:0	intronic	3.63	NA	5	5	1	1	1
rs10454686	14	68839917	A	G	0.1988	0.00159725	0.043721	0.0138515	0.139421	rs17105278	42	RAD51B	0	intronic	3.63	7	5	5	1	0	1
rs7278079	21	34672077	C	G	0.1859	0.00049306	-0.0396011	0.0113649	0.0675301	rs8178521	58	IL10RB	2537	intergenic	3.63	4	2	7	1	1	1
rs1465325	2	102734551	A	G	0.1769	NA	NA	NA	0.289409	rs2075186	8	IL1R1	0	intronic	3.629	NA	5	15	1	1	1
rs146750055	2	102922833	T	TGTGTGA	0.4205	NA	NA	NA	0.461722	rs13020553	8	IL1RL1	5128	intergenic	3.629	NA	5	15	1	1	1
rs9817043	3	101281852	A	G	0.2903	3.11631e-05	-0.0425363	0.0102133	0.471622	rs11716558	14	TRMT10C	0	intronic	3.629	6	1	2	1	1	1
rs3846732	5	131816087	T	C	0.3429	0.0113764	-0.024531	0.00969253	0.0802421	rs7713065	20	IRF1	1213	intergenic	3.629	4	4	5	1	1	1
rs10974338	9	4121467	A	G	0.2594	7.61421e-07	0.054918	0.0111058	0.313972	rs1570203	28	GLIS3	0	intronic	3.629	6	5	15	1	1	1
rs995515	2	102839382	T	C	0.327	NA	NA	NA	0.0799778	rs13020553	8	IL1RL2	0	intronic	3.628	NA	4	15	1	1	1
rs7214085	17	38169095	T	C	0.3787	4.36843e-11	-0.06879	0.0104369	0.23976	rs4795406	47	RP11-387H17.6	0	ncRNA_intronic	3.628	5	5	15	1	1	1
rs74348041	6	41850364	GAAC	G	0.496	NA	NA	NA	0.100931	rs2027524	21	USP49	0	intronic	3.627	NA	5	15	1	1	1
rs67469905	6	109178973	ATCT	A	0.3121	NA	NA	NA	0.175768	rs2768552	23	ARMC2	0	intronic	3.627	NA	4	5	1	1	1
rs117139504	10	81734207	C	A	0.07058	0.000967005	0.0619118	0.0187614	0.348995	rs12761299	33	SFTPD	0	intronic	3.627	6	5	15	1	1	1
rs12453249	17	38144241	A	C	0.4642	1.92898e-07	0.051972	0.00998299	0.113038	rs4795406	47	PSMD3	0	intronic	3.627	7	4	4	1	1	1
rs2696568	17	44266342	T	C	0.2406	6.1468e-07	-0.0751172	0.015064	0.948571	rs3785884	49	KANSL1	0	intronic	3.627	NA	1	7	1	1	1
rs111962225	17	43934016	G	C	0.2396	NA	NA	NA	0.9436	rs3785884	49	MAPT-AS1	0	ncRNA_intronic	3.625	6	5	14	1	1	1
rs147575139	2	198439594	A	AAAAC	0.2753	NA	NA	NA	0.376113	rs12151726	10	RFTN2	0	intronic	3.623	NA	5	15	1	1	0
rs274561	5	131719228	C	A	0.4105	NA	NA	NA	0.0949581	rs2706334	20	SLC22A5	0	intronic	3.623	1f	4	5	1	1	1
rs71431136	2	111809837	T	C	0.1083	0.00356009	-0.046923	0.0160986	0.17633	rs144569746	9	ACOXL	0	intronic	3.622	7	5	15	1	1	1
8:81309335:C:CA	8	81309335	C	CA	0.06262	NA	NA	NA	0.671316	rs13275219	27	RNU6-1213P	8415	NA	3.622	NA	5	15	0	0	1
rs61862082	10	81349786	A	T	0.06759	0.0118061	0.053562	0.0212726	0.338183	rs12761299	33	MBL3P	5152	intergenic	3.622	7	14	15	0	1	1
rs4335809	17	43902216	C	T	0.2396	NA	NA	NA	0.9436	rs3785884	49	CRHR1	0	intronic	3.622	5	5	14	1	1	0
rs62071573	17	44342994	C	T	0.2485	NA	NA	NA	0.899186	rs3785884	49	RP11-259G18.1	1408	intergenic	3.622	7	5	5	1	1	1
rs35288652	3	46209427	T	C	0.09245	NA	NA	NA	0.856368	rs71327040	13	CCR3	0	intronic	3.621	7	5	15	1	1	1
rs2089126	6	90970212	A	G	0.3638	6.38622e-12	0.0700794	0.0101997	1	rs6454805	22	BACH2	0	intronic	3.621	NA	4	15	1	1	1
rs2041752	2	102837691	C	T	0.327	0.00686021	-0.0291977	0.0107997	0.0799778	rs13020553	8	IL1RL2	0	intronic	3.619	NA	4	15	1	1	1
rs74885211	2	198419911	C	T	0.2117	0.000210848	-0.043915	0.0118508	0.258576	rs12151726	10	MOB4	1487	intergenic	3.619	7	4	5	1	1	1
rs3857440	5	131794069	G	A	0.2744	3.51348e-13	-0.076763	0.0105544	1	rs7713065	20	C5orf56	0	intronic	3.619	1b	2	7	1	1	1
10:81652803:A:C	10	81652803	A	C	0.04771	NA	NA	NA	0.201562	rs12761299	33	PGGT1BP2	0	ncRNA_exonic	3.619	NA	13	15	0	1	1
rs6780080	3	47590724	A	G	0.336	3.43724e-05	0.044209	0.0106724	0.287968	rs1134867	13	AC099778.1	9133	intergenic	3.618	3a	5	15	0	1	1
rs35832231	7	98890583	T	TA	0.3837	NA	NA	NA	0.0641304	rs2897075	26	MYH16	0	ncRNA_intronic	3.618	NA	5	15	0	0	1
rs9331726	9	136368685	G	T	0.04771	NA	NA	NA	0.0552575	rs600038	31	TMEM8C	11022	intergenic	3.618	6	5	15	0	1	1
rs2508749	11	76273434	T	G	0.4334	8.23522e-10	-0.058717	0.00956252	0.575603	rs4494327	37	C11orf30	9364	intergenic	3.618	7	5	15	1	1	1
rs62063800	17	44069198	C	T	0.2406	1.53936e-07	-0.0699308	0.0133258	0.948571	rs3785884	49	MAPT	0	intronic	3.618	6	4	15	1	1	1
rs2834190	21	34693011	A	T	0.2913	2.74946e-05	0.0443928	0.0105866	0.400016	rs8178521	58	IFNAR1	3722	intergenic	3.618	1f	5	15	1	1	1
rs12564147	1	36044591	A	G	0.0497	9.47117e-06	0.083806	0.0189225	0.959624	rs3814302	1	TFAP2E	0	intronic	3.616	7	5	5	1	1	1
rs3771159	2	103004958	C	T	0.4702	NA	NA	NA	0.185488	rs2075186	8	IL18R1	0	intronic	3.616	NA	4	15	1	1	1
rs2271788	10	81320139	C	G	0.163	5.70516e-05	0.0529256	0.0131502	0.329701	rs12761299	33	SFTPA2	0	UTR5	3.616	5	5	14	1	1	1
rs9935801	16	89176458	T	C	0.2684	0.0129946	-0.0256451	0.0103245	0.269827	rs117169628	46	ACSF3	0	intronic	3.616	6	4	5	1	1	1
rs34527783	17	40568094	A	G	0.2266	0.0289827	0.0235501	0.0107844	0.142253	rs7209222	48	PTRF	0	intronic	3.616	6	4	5	1	1	1
rs62063686	17	44132458	G	A	0.2406	NA	NA	NA	0.948571	rs3785884	49	KANSL1	0	intronic	3.616	7	4	5	1	1	1
rs2584662	17	47470487	A	C	0.4274	NA	NA	NA	0.306973	rs12940887	50	RP11-81K2.1	0	intronic	3.616	NA	5	5	1	1	1
rs57312142	3	101195296	A	T	0.4115	0.00691029	-0.0254738	0.00943077	0.217125	rs11716558	14	SENP7	0	intronic	3.615	7	4	5	1	1	1
rs547215637	8	81317737	T	TA	0.05666	NA	NA	NA	0.0603888	rs13275219	27	RNU6-1213P	13	upstream	3.615	NA	5	15	0	0	1
rs368651059	10	81530705	T	C	0.4026	NA	NA	NA	0.257218	rs12761299	33	RP11-119F19.2	4619	intergenic	3.615	7	5	15	0	1	1
rs4792843	17	44243179	A	G	0.2406	3.35222e-06	-0.067299	0.0144792	0.948571	rs3785884	49	KANSL1	0	intronic	3.615	NA	4	5	1	1	1
rs12042177	1	77986638	A	G	0.171	3.56238e-05	0.050095	0.0121173	0.401811	rs7515509	4	AK5	0	intronic	3.614	5	4	15	1	1	1
rs953934	2	102932293	C	T	0.497	0.0127522	-0.0227573	0.0091372	0.532373	rs13020553	8	IL1RL1:IL18R1	0:0	intronic	3.614	NA	5	15	1	1	1
rs2589566	10	9066130	T	C	0.3588	NA	NA	NA	0.0869109	rs1149915	32	RP11-428L9.2	50698	intergenic	3.614	5	5	15	0	1	1
rs61859018	10	81855258	T	C	0.1541	0.0135932	0.0355201	0.0143932	0.158301	rs12761299	33	TMEM254	2944	intergenic	3.614	7	5	15	1	1	1
rs9303277	17	37976469	T	C	0.4841	NA	NA	NA	0.438515	rs4795406	47	IKZF3	0	intronic	3.614	1f	5	15	1	1	1
rs61667602	17	43785349	T	C	0.2406	NA	NA	NA	0.938219	rs3785884	49	CRHR1:RP11-105N13.4	0:0	ncRNA_intronic	3.614	6	5	14	1	1	1
rs35050141	21	35311935	C	A	0.3469	NA	NA	NA	0.10768	rs111585689	58	LINC00649	0	ncRNA_intronic	3.614	5	4	15	0	1	1
rs12071744	1	65580679	T	C	0.1372	0.00106798	-0.0422628	0.0129166	0.15115	rs4916011	3	MRPS21P1	22381	intergenic	3.613	6	1	15	0	1	0
rs68104930	1	77963628	C	CAA	0.3439	NA	NA	NA	0.0627966	rs7515509	4	AK5	0	intronic	3.613	NA	4	15	1	1	1
rs114256679	4	106636598	A	G	0.06362	8.14448e-12	0.136499	0.0199677	1	rs147632916	17	INTS12:GSTCD	0:0	intronic	3.613	7	1	5	1	1	1
rs7938635	11	10672969	C	A	0.2028	0.0249801	0.025398	0.0113297	0.110012	rs2052692	34	MRVI1	0	intronic	3.613	6	4	15	1	1	1
rs574917819	17	43951599	CAGAT	C	0.2396	NA	NA	NA	0.9436	rs3785884	49	MAPT-AS1	0	ncRNA_intronic	3.613	NA	2	14	0	1	1
rs62063672	17	44125288	A	G	0.2406	3.26159e-06	-0.0694127	0.0149159	0.948571	rs3785884	49	KANSL1	0	intronic	3.613	5	4	4	1	1	1
rs11083781	19	46255139	C	T	0.4682	0.000932238	-0.032883	0.00993379	0.364813	rs7250497	55	AC074212.3	0	intronic	3.613	7	5	15	1	1	1
rs12247705	10	81731118	C	T	0.03479	4.69056e-05	0.0785806	0.0193047	0.169247	rs12761299	33	SFTPD:RP11-479O17.10	0:0	ncRNA_exonic	3.612	6	5	15	1	1	1
rs140713557	17	43953179	A	G	0.2406	NA	NA	NA	0.938219	rs3785884	49	MAPT-AS1	0	ncRNA_intronic	3.612	7	13	14	0	1	1
rs7073816	10	81786686	C	T	0.4225	0.0274301	0.0233632	0.0105939	0.111088	rs12761299	33	C1DP3	1767	intergenic	3.611	7	14	15	0	1	1
17:38125796:C:G	17	38125796	C	G	0.4702	NA	NA	NA	0.659524	rs4795406	47	GSDMA	0	NA	3.611	NA	5	14	1	1	1
rs11465702	2	103057892	A	G	0.1541	NA	NA	NA	0.807469	rs2075186	8	IL18RAP	0	intronic	3.61	5	4	15	1	1	1
rs61054961	2	198494065	A	C	0.4801	5.05248e-06	0.0480416	0.0105294	0.67912	rs12151726	10	RFTN2	0	intronic	3.61	7	5	15	1	1	1
rs71327047	3	46310840	T	C	0.07555	NA	NA	NA	0.838337	rs71327040	13	CCR3	2642	intergenic	3.61	4	5	15	1	1	1
rs5848794	3	46402557	C	CA	0.2296	NA	NA	NA	0.0900912	rs3213480	13	CCR2	137	downstream	3.61	NA	2	7	1	1	1
rs34406153	10	81728069	G	A	0.1809	7.92691e-08	0.0646874	0.0120488	1	rs12761299	33	SFTPD:RP11-479O17.10	0:0	ncRNA_exonic	3.61	7	9	15	1	1	1
rs4794038	17	47377876	A	T	0.2376	0.00446238	0.0309673	0.0108906	0.198011	rs12940887	50	ZNF652	0	intronic	3.61	1f	4	5	1	1	1
rs11669641	19	9123234	T	C	0.2714	6.14475e-05	0.051396	0.012826	0.487996	rs113660049	52	CTD-2596O15.1	6785	intergenic	3.61	7	5	15	0	1	1
rs10870546	12	133054609	A	G	0.3171	9.82088e-09	0.0603314	0.0105221	0.22015	rs5023077	40	MUC8	3882	intergenic	3.609	5	5	14	1	1	0
rs79115532	15	68100326	AGCTGG	A	0.2356	NA	NA	NA	0.094558	rs35251008	45	MAP2K5	864	downstream	3.609	NA	4	5	1	1	1
rs7194635	16	89168725	A	G	0.2197	0.0115667	-0.0271313	0.0107447	0.278664	rs117169628	46	ACSF3	0	intronic	3.609	4	3	4	1	1	1
rs9909659	17	40473835	G	A	0.1998	4.29582e-05	0.046219	0.0112978	0.605513	rs7209222	48	STAT3	0	intronic	3.609	5	3	4	1	1	1
rs9381100	6	41911185	A	G	0.2575	8.12266e-07	-0.055201	0.0111915	0.213001	rs2027524	21	CCND3	0	intronic	3.608	6	5	15	1	1	1
rs200214313	10	81432374	T	TAGAGCTGC	0.06064	NA	NA	NA	0.312491	rs12761299	33	RP11-506M13.3:RP11-119F19.2	0:0	ncRNA_intronic	3.608	NA	5	15	0	1	0
rs57274313	11	34434831	T	C	0.3022	0.00243311	-0.032436	0.0106995	0.256935	rs1157669	35	RP1-53C18.3	8334	intergenic	3.608	4	5	9	0	1	1
rs13084616	3	48339699	C	T	0.2843	0.00176643	-0.03295	0.0105375	0.825256	rs1134867	13	ZNF589:NME6	0:0	intronic	3.607	1f	3	4	1	1	1
rs33973924	3	46044823	C	CAA	0.2734	NA	NA	NA	0.121073	rs11712469	13	FYCO1	7506	intergenic	3.606	NA	5	15	1	1	1
rs62396748	6	41782007	A	G	0.4483	0.00995022	0.0261273	0.0101365	0.093337	rs2027524	21	USP49	0	intronic	3.606	5	5	15	1	1	1
rs35173354	17	44212633	TA	T	0.4324	NA	NA	NA	0.229535	rs3785884	49	KANSL1	0	intronic	3.606	NA	4	5	1	1	1
rs56297233	6	91014029	A	T	0.4712	1.10309e-05	0.044394	0.0100989	0.626239	rs6454805	22	BACH2	7401	intergenic	3.605	5	5	15	1	1	1
rs71530697	7	22838753	A	G	0.1899	3.96754e-05	0.0525212	0.0127809	0.236872	rs3757447	25	TOMM7	13497	intergenic	3.605	6	5	15	0	1	1
rs10889519	1	65576962	C	T	0.1372	NA	NA	NA	0.15115	rs4916011	3	MRPS21P1	18664	intergenic	3.604	7	5	15	0	1	0
rs1807782	2	103033147	T	C	0.2227	NA	NA	NA	0.173364	rs13020553	8	IL18RAP	2001	intergenic	3.604	NA	5	15	1	1	1
rs5023077	12	133141973	T	C	0.4702	4.8776e-15	-0.0741023	0.00946386	1	rs5023077	40	FBRSL1	0	intronic	3.604	NA	4	5	1	1	0
rs7201378	16	89281197	T	C	0.06362	0.0334858	0.0373758	0.0175786	0.0503962	rs117169628	46	RP11-46C24.7	440	downstream	3.604	6	5	14	1	1	1
rs7591564	2	198483967	A	G	0.1998	NA	NA	NA	0.252538	rs12151726	10	RFTN2	0	intronic	3.603	7	5	15	1	1	1
rs62057117	17	43899657	C	G	0.2396	NA	NA	NA	0.9436	rs3785884	49	CRHR1	0	intronic	3.603	5	5	15	1	1	0
rs9636891	21	36464906	G	A	0.2167	NA	NA	NA	0.344753	rs2834787	59	RUNX1	0	intronic	3.603	7	5	15	1	0	1
rs138766446	11	61602458	CCCA	C	0.1024	NA	NA	NA	0.221807	rs174551	36	FADS2	0	intronic	3.602	NA	1	7	1	1	1
rs34604423	5	131653511	T	C	0.08847	NA	NA	NA	0.0522783	rs7713065	20	SLC22A4:AC034220.3	0:0	ncRNA_intronic	3.601	6	4	5	1	1	1
rs174463	11	61657838	G	A	0.2704	0.00589004	-0.0286006	0.0103857	0.201163	rs174551	36	FADS3	0	intronic	3.601	NA	1	2	1	1	1
rs673604	1	35687815	T	C	0.09841	0.00198906	0.042004	0.0135853	0.109433	rs3814302	1	Y_RNA	26151	intergenic	3.6	5	2	15	0	1	0
rs62282218	3	101375758	A	T	0.328	1.03497e-07	-0.053282	0.0100145	0.920639	rs11716558	14	ZBTB11	0	intronic	3.6	6	4	4	1	1	1
rs2022321	11	34413218	C	T	0.3837	NA	NA	NA	0.614724	rs1157669	35	RP1-53C18.3	12991	intergenic	3.6	7	5	15	0	1	1
rs75660934	12	133140328	C	T	0.167	NA	NA	NA	0.232926	rs5023077	40	FBRSL1	0	intronic	3.6	5	4	5	1	1	0
rs2316773	17	43946536	C	T	0.2396	NA	NA	NA	0.9436	rs3785884	49	MAPT-AS1	0	ncRNA_intronic	3.6	7	5	14	0	1	1
rs141639998	21	42912614	AAC	A	0.159	NA	NA	NA	0.0722189	rs12329760	60	SNORA32	1360	intergenic	3.6	NA	5	14	1	0	1
rs79271835	3	47439643	G	A	0.1561	NA	NA	NA	0.127403	rs1134867	13	PTPN23	0	intronic	3.599	6	4	5	1	1	1
rs12414727	10	82017587	C	T	0.1064	NA	NA	NA	0.266507	rs12761299	33	AL359195.1	4191	intergenic	3.599	7	5	15	1	1	1
rs550290962	1	65446237	CT	C	0.04175	NA	NA	NA	0.101212	rs4916011	3	RP11-182I10.3	0	ncRNA_intronic	3.598	NA	5	15	0	1	1
rs17294280	15	67468285	A	G	0.2505	5.32096e-10	-0.083707	0.0134808	0.693633	rs17293632	45	SMAD3	0	intronic	3.598	4	2	6	1	1	1
rs62057156	17	43904948	G	C	0.2396	NA	NA	NA	0.9436	rs3785884	49	CRHR1	0	intronic	3.598	4	5	14	1	1	0
rs2521811	17	43934044	C	T	0.2704	NA	NA	NA	0.121045	rs3785884	49	MAPT-AS1	0	ncRNA_intronic	3.598	NA	5	14	1	1	1
rs62063781	17	44058691	G	T	0.2406	NA	NA	NA	0.948571	rs3785884	49	MAPT	0	intronic	3.598	5	4	15	1	1	1
rs11713272	3	121987647	T	A	0.3161	8.29856e-06	-0.04579	0.010273	0.0514452	rs4678176	15	CASR	0	intronic	3.597	4	2	15	1	1	1
rs12451585	17	37633831	T	A	0.1839	0.000450715	0.056862	0.0162071	0.323798	rs4794817	47	CDK12	0	intronic	3.597	6	4	5	1	1	1
rs2469922	17	44298178	A	G	0.2406	7.09305e-06	-0.0742561	0.0165349	0.948571	rs3785884	49	KANSL1	0	intronic	3.597	NA	4	5	1	1	1
rs7558339	2	102970243	T	G	0.4046	NA	NA	NA	0.297348	rs13020553	8	IL18R1	0	intronic	3.596	6	5	15	1	1	1
rs1915311	3	101116206	G	A	0.4115	0.00382536	-0.0272192	0.00941119	0.217125	rs11716558	14	SENP7	0	intronic	3.596	7	4	15	1	1	1
rs3784681	15	67472185	G	C	0.2823	0.000124187	0.0406081	0.0105813	0.275861	rs35251008	45	SMAD3	0	intronic	3.596	4	4	5	1	1	1
rs11636197	15	67587368	T	C	0.2614	0.0162836	0.0250141	0.0104117	0.0506127	rs35251008	45	IQCH	0	intronic	3.596	6	5	15	1	1	1
rs75928798	3	45962603	A	G	0.1183	NA	NA	NA	0.342043	rs71327040	13	FYCO1	0	UTR3	3.595	4	4	4	1	1	1
rs635006	9	4122496	A	T	0.335	3.93055e-06	0.046918	0.0101664	0.335306	rs1570203	28	GLIS3	0	intronic	3.595	7	5	15	1	1	1
rs2058657	2	103137015	C	T	0.2008	NA	NA	NA	0.0828438	rs13020553	8	SLC9A4	0	intronic	3.594	NA	5	15	1	1	1
rs17036125	4	106623674	A	T	0.06362	9.61128e-13	0.139368	0.0195304	1	rs147632916	17	ARHGEF38:INTS12	0:0	intronic	3.594	6	4	5	1	1	1
rs745336	11	10690649	G	A	0.4145	4.55615e-06	0.043548	0.00949948	0.251287	rs2052692	34	MRVI1	0	intronic	3.594	4	2	7	1	1	1
rs527799322	12	113479924	CA	C	0.09742	NA	NA	NA	0.0583	rs10774679	39	RPS15AP32	11942	intergenic	3.594	NA	5	14	0	1	1
rs61985135	14	68769195	C	T	0.4205	0.000164175	0.044767	0.011879	0.61097	rs17105278	42	RAD51B	0	intronic	3.594	6	5	15	1	1	1
rs79923630	17	44167661	G	T	0.2406	2.82712e-07	-0.0687627	0.013392	0.948571	rs3785884	49	KANSL1	0	intronic	3.594	7	4	5	1	1	1
rs546983754	17	44336237	C	T	0.2465	NA	NA	NA	0.908039	rs3785884	49	RP11-259G18.3	679	downstream	3.594	NA	5	15	0	1	1
rs1996881	17	47218339	A	G	0.167	0.0462964	0.0258253	0.0129601	0.0625697	rs12940887	50	B4GALNT2	0	intronic	3.594	NA	5	14	1	1	1
rs12476968	2	102924662	C	T	0.494	0.0249074	-0.0205757	0.00917397	0.53932	rs13020553	8	IL1RL1	3299	intergenic	3.593	7	5	15	1	1	1
rs35948329	5	131686452	T	A	0.08847	NA	NA	NA	0.0522783	rs7713065	20	AC034220.3	0	ncRNA_intronic	3.593	3a	4	5	1	1	1
rs56168907	17	43837091	T	C	0.2396	NA	NA	NA	0.9436	rs3785884	49	CRHR1:RP11-105N13.4	0:0	ncRNA_intronic	3.592	2b	5	14	1	1	1
rs62063851	17	44074435	C	G	0.2406	4.54658e-11	-0.0810037	0.0123011	0.948571	rs3785884	49	MAPT	0	intronic	3.592	5	4	15	1	1	1
rs594794	17	37453485	T	C	0.162	2.45608e-06	-0.0576817	0.0122421	0.563787	rs4794817	47	FBXL20	0	intronic	3.591	NA	4	4	1	1	1
rs6785091	3	45985347	C	G	0.1252	NA	NA	NA	0.355879	rs71327040	13	FYCO1:CXCR6	0:0	intronic	3.59	6	1	5	1	1	1
rs4910166	11	10696643	C	T	0.4145	5.91096e-06	0.042821	0.0094537	0.251287	rs2052692	34	MRVI1	0	intronic	3.59	5	2	7	1	1	1
rs6085578	20	6474766	A	C	0.2604	3.30674e-06	0.052484	0.011285	0.14181	rs6117319	57	CASC20	0	ncRNA_intronic	3.59	6	5	15	0	0	1
rs272875	5	131674888	C	T	0.4155	NA	NA	NA	0.0915496	rs2706334	20	SLC22A4:AC034220.3	0:0	ncRNA_intronic	3.589	7	4	5	1	1	1
rs17881607	10	81322280	C	A	0.07058	0.00677527	0.049272	0.018197	0.348995	rs12761299	33	SFTPA2	2126	intergenic	3.589	NA	1	14	1	1	1
rs150687636	10	82017244	C	T	0.1064	NA	NA	NA	0.266507	rs12761299	33	AL359195.1	3848	intergenic	3.589	6	5	15	1	1	1
rs8013078	14	68784899	G	A	0.3042	1.82228e-05	0.044764	0.0104452	0.243864	rs17105278	42	RAD51B	0	intronic	3.589	4	5	15	1	0	1
rs369234167	17	44611782	T	C	0.2227	NA	NA	NA	0.851377	rs3785884	49	LRRC37A2:ARL17A	0:0	intronic	3.589	7	5	15	1	1	0
rs55942909	5	131785807	C	T	0.04573	0.00394717	-0.0596908	0.0207091	0.106083	rs7713065	20	C5orf56	0	intronic	3.588	7	4	5	1	1	1
rs10481811	9	136372715	C	T	0.04573	NA	NA	NA	0.0566155	rs600038	31	TMEM8C	6992	intergenic	3.588	5	2	15	1	1	1
rs198441	11	61508379	A	G	0.333	0.0451454	-0.0209987	0.0104821	0.0525931	rs174551	36	DAGLA	0	intronic	3.588	NA	4	4	1	1	1
rs4767042	12	113393284	T	A	0.2584	0.00223	0.0321859	0.010526	0.142975	rs10774679	39	RP1-71H24.1:OAS3	0:0	ncRNA_intronic	3.588	6	4	5	1	1	0
rs9905305	17	38140385	A	G	0.172	0.00869043	-0.033693	0.0128403	0.102336	rs4795406	47	PSMD3	0	intronic	3.588	6	4	5	1	1	1
rs577997128	17	44353344	C	A	0.2008	NA	NA	NA	0.757347	rs3785884	49	ARL17B	0	intronic	3.588	NA	5	15	1	1	1
rs1822793	10	8968757	A	C	0.4851	NA	NA	NA	0.0712359	rs11255979	32	RP11-428L9.1	12197	intergenic	3.587	NA	9	15	0	0	1
rs76145578	2	102821276	A	G	0.328	0.00953149	-0.0256516	0.00989501	0.082701	rs13020553	8	IL1RL2	0	intronic	3.586	7	5	15	1	1	1
rs28677778	3	46322171	A	G	0.08052	NA	NA	NA	0.78322	rs71327040	13	CCR3	13973	intergenic	3.586	7	2	15	0	1	1
rs9826195	3	48433635	A	C	0.4632	0.0480534	-0.018351	0.00928273	0.101281	rs1134867	13	FBXW12	0	intronic	3.585	6	5	15	1	1	1
rs726288	10	81706973	C	T	0.03479	0.00636733	0.0665323	0.0243865	0.169247	rs12761299	33	MBL1P:SFTPD	0:0	ncRNA_intronic	3.585	NA	5	15	1	1	1
rs6489867	12	113363550	C	T	0.3668	1.10889e-09	0.0601015	0.0098642	0.966248	rs10774679	39	OAS1:RP1-71H24.1	0:0	ncRNA_intronic	3.585	7	5	15	1	1	0
rs114318027	3	101103726	C	T	0.01789	0.0092072	-0.0876877	0.0336708	0.0630088	rs11716558	14	SENP7	0	intronic	3.584	5	4	5	1	1	1
rs12363520	11	10692172	T	A	0.2266	NA	NA	NA	0.607704	rs2052692	34	MRVI1	0	intronic	3.584	6	5	5	1	1	1
rs149191773	11	34522515	TTATCATGC	T	0.1133	NA	NA	NA	0.122407	rs1157669	35	ELF5	0	intronic	3.584	NA	5	15	1	1	1
rs35668586	12	57325992	CA	C	0.338	NA	NA	NA	0.31212	rs167769	38	SDR9C7	0	intronic	3.584	NA	2	7	1	1	1
rs112836774	17	44084002	T	C	0.2366	NA	NA	NA	0.92835	rs3785884	49	MAPT	0	intronic	3.584	7	5	15	1	1	1
rs8078692	17	38215117	G	A	0.4791	NA	NA	NA	0.31686	rs4795406	47	MED24:THRA	0:0	intronic	3.583	7	2	5	1	1	1
rs150748861	1	35815274	C	CA	0.01789	NA	NA	NA	0.308815	rs3814302	1	ZMYM4	0	intronic	3.582	NA	5	5	1	1	1
rs13388182	2	102722402	C	T	0.3509	0.0259608	-0.0221491	0.00994661	0.0842524	rs2075186	8	IL1R1	0	intronic	3.582	5	1	15	1	1	1
rs17553936	5	110454681	A	G	0.3131	NA	NA	NA	0.489786	rs6594499	19	WDR36	0	intronic	3.582	NA	4	4	1	1	1
rs12940405	17	38143768	C	T	0.4642	2.25988e-11	0.061531	0.00919998	0.113038	rs4795406	47	PSMD3	0	intronic	3.582	6	4	4	1	1	1
rs417670	5	110473528	T	A	0.4006	NA	NA	NA	0.678224	rs6594499	19	WDR36	7327	intergenic	3.581	6	5	15	1	1	1
rs11367982	17	37711146	CA	C	0.2913	NA	NA	NA	0.0594401	rs4794817	47	CDK12	0	intergenic	3.581	NA	4	5	1	0	1
rs78917479	17	43899611	C	T	0.2396	NA	NA	NA	0.9436	rs3785884	49	CRHR1	0	intronic	3.581	5	5	15	1	1	0
rs582845	1	36314199	G	A	0.1461	0.00549954	-0.035114	0.0126481	0.0885128	rs3814302	1	AGO4	0	intronic	3.58	7	4	5	1	1	1
rs34671664	3	46464017	A	C	0.1064	NA	NA	NA	0.517081	rs71327040	13	CCRL2	9528	intergenic	3.58	5	4	15	1	1	1
rs35180332	5	131772277	T	C	0.04771	0.00358956	-0.0570282	0.0195829	0.0944654	rs7713065	20	C5orf56	0	intronic	3.58	5	5	7	1	1	1
rs576229248	17	43766497	T	C	0.2396	NA	NA	NA	0.9436	rs3785884	49	CRHR1:RP11-105N13.4	0:0	ncRNA_intronic	3.58	NA	7	14	1	1	1
rs9999602	3	101195844	T	C	0.4125	0.0145278	-0.0243402	0.00995941	0.217214	rs11716558	14	SENP7	0	intronic	3.579	6	4	5	1	1	1
rs12547152	8	81313558	G	A	0.3121	0.000122114	-0.0385952	0.010046	0.544198	rs13275219	27	RNU6-1213P	4192	intergenic	3.579	6	5	15	0	1	1
rs34289477	10	9109252	C	T	0.175	NA	NA	NA	0.12234	rs12413578	32	RP11-428L9.2	93820	intergenic	3.579	4	5	15	0	0	1
rs2945439	10	81374082	T	C	0.17	3.39576e-05	0.05239	0.0126388	0.305481	rs12761299	33	SFTPA1	0	UTR3	3.579	5	5	15	1	1	1
rs11146993	12	133028013	G	A	0.3658	0.0381344	-0.0227726	0.0109832	0.0569978	rs5023077	40	RP11-503G7.1	5732	intergenic	3.579	2b	2	13	0	1	1
rs1912980	2	60581855	C	T	0.4602	0.00979625	0.024137	0.00934478	0.0748517	rs1123573	7	AC007381.3	1703	intergenic	3.578	NA	2	15	0	1	1
rs59812872	3	101222117	A	T	0.4115	0.00179664	-0.0319555	0.0102358	0.217125	rs11716558	14	SENP7	0	intronic	3.578	7	5	5	1	1	1
rs548565913	17	43651905	AT	A	0.494	NA	NA	NA	0.288744	rs3785884	49	RP11-798G7.6	11308	intergenic	3.578	NA	2	5	0	1	1
rs62054384	17	43804306	T	C	0.2396	NA	NA	NA	0.9436	rs3785884	49	CRHR1:RP11-105N13.4	0:0	ncRNA_intronic	3.578	7	9	14	1	1	1
rs34832687	1	65425201	GTA	G	0.2773	NA	NA	NA	0.522005	rs4916011	3	JAK1	0	intronic	3.577	NA	5	5	1	1	1
rs2706373	5	131804256	C	T	0.2097	0.0190201	0.025558	0.0108983	0.206305	rs2706334	20	C5orf56	0	intronic	3.577	7	5	5	1	1	1
rs35488328	7	20503383	C	T	0.165	9.1094e-06	0.056286	0.0126847	0.592139	rs11978564	24	ITGB8	48005	intergenic	3.577	6	9	15	0	1	1
rs4399246	10	8977531	G	A	0.06759	NA	NA	NA	0.167231	rs11255979	32	RP11-428L9.1	20971	intergenic	3.577	7	15	15	0	0	1
rs2033049	11	10666405	T	C	0.4901	5.94235e-05	0.037375	0.00930864	0.375591	rs2052692	34	MRVI1	0	intronic	3.577	7	4	15	1	1	1
rs62062276	17	44093627	A	G	0.2406	6.78492e-11	-0.0807075	0.0123683	0.948571	rs3785884	49	MAPT	0	intronic	3.577	6	4	15	1	1	1
rs79346219	17	44184375	A	G	0.2406	3.15271e-07	-0.0688441	0.0134617	0.948571	rs3785884	49	KANSL1	0	intronic	3.577	5	2	5	1	1	1
rs8073248	17	37693929	T	C	0.161	3.55654e-07	0.063071	0.012388	0.569507	rs4794817	47	CDK12	0	intronic	3.576	7	5	5	1	1	1
rs79947689	17	44339608	A	G	0.2117	NA	NA	NA	0.784351	rs3785884	49	RP11-259G18.3	1635	intergenic	3.575	NA	5	5	0	1	1
rs13061548	3	46226646	T	C	0.1024	NA	NA	NA	0.771417	rs71327040	13	CCR3	0	intronic	3.574	6	5	15	1	1	1
rs1851581	17	47249770	G	T	0.497	NA	NA	NA	0.111422	rs12940887	50	RP11-708H21.4	0	ncRNA_exonic	3.574	NA	5	14	1	1	1
rs7558268	2	102821851	C	T	0.327	0.00861369	-0.0259387	0.0098738	0.0799778	rs13020553	8	IL1RL2	0	intronic	3.573	5	4	15	1	1	1
rs113485180	3	46293070	T	C	0.1322	0.000121521	-0.063843	0.0166126	0.240714	rs3213480	13	CCR3	0	intronic	3.573	5	9	15	1	1	1
rs62055950	17	43853133	T	C	0.2396	NA	NA	NA	0.9436	rs3785884	49	CRHR1:RP11-105N13.4	0:0	ncRNA_intronic	3.573	2a	5	14	1	1	0
rs4794039	17	47378729	A	G	0.2376	0.0331611	0.02823	0.0132527	0.198011	rs12940887	50	ZNF652	0	intronic	3.573	7	4	5	1	1	1
rs10775627	20	6432447	C	T	0.4891	0.000615068	-0.0320566	0.00935992	0.358052	rs6117319	57	CASC20	0	ncRNA_intronic	3.573	7	14	15	0	0	1
rs928202	20	6470265	A	G	0.3907	1.11365e-09	-0.059942	0.00983913	0.866474	rs6117319	57	CASC20	0	ncRNA_intronic	3.573	NA	5	15	0	1	1
rs12094870	1	48193422	G	A	0.1809	0.000464964	-0.039695	0.0113409	0.467382	rs12567716	2	RP11-543D5.1	24366	intergenic	3.572	5	2	14	0	0	1
rs10269414	7	22856293	G	A	0.2694	0.000356928	0.0415876	0.0116491	0.469126	rs3757447	25	TOMM7	0	intronic	3.572	6	4	4	1	1	1
rs176694	9	136164593	T	G	0.09742	0.0224867	0.0379655	0.0166366	0.180608	rs600038	31	Y_RNA	13359	intergenic	3.572	5	9	9	0	1	0
rs61862766	10	81594208	G	C	0.06759	0.00797932	0.052918	0.0199469	0.338183	rs12761299	33	RP11-182L21.6	6849	intergenic	3.572	6	5	15	1	1	0
rs632202	17	37453294	C	A	0.2584	0.000144987	-0.0410153	0.0107949	0.328286	rs4794817	47	FBXL20	0	intronic	3.572	NA	4	5	1	1	1
rs4609898	17	43794182	G	A	0.2396	NA	NA	NA	0.9436	rs3785884	49	CRHR1:RP11-105N13.4	0:0	ncRNA_intronic	3.572	6	5	14	1	1	1
rs55907036	17	44042366	G	A	0.2406	2.318e-07	-0.0691545	0.0133714	0.948571	rs3785884	49	MAPT	0	intronic	3.572	5	4	14	1	1	1
rs6708784	2	111927379	A	G	0.4781	0.00119361	-0.030576	0.00943587	0.14112	rs144569746	9	BCL2L11	1354	intergenic	3.571	6	5	5	1	1	1
rs148812496	2	198540352	AAC	A	0.4583	NA	NA	NA	0.343844	rs12151726	10	RFTN2	0	UTR5	3.571	NA	1	1	1	1	1
rs33734	3	45253299	T	G	0.4791	NA	NA	NA	0.0738084	rs73058468	13	TMEM158	12658	intergenic	3.571	5	5	15	0	1	1
rs11728716	4	106755996	G	A	0.06561	9.28746e-12	0.134865	0.0197832	0.967681	rs147632916	17	INTS12:GSTCD	0:0	intronic	3.571	1f	4	5	1	1	1
rs113414546	17	43396332	A	G	0.04274	0.0206599	-0.068021	0.0293936	0.0560862	rs3785884	49	MAP3K14	1917	intergenic	3.571	3a	2	7	0	1	1
rs36068213	1	48116939	TAA	T	0.4135	NA	NA	NA	0.0637104	rs12567716	2	AL591415.1	30089	intergenic	3.57	NA	5	14	0	0	1
rs1392295	3	46101104	A	T	0.3618	NA	NA	NA	0.119646	rs71327040	13	XCR1	31869	intergenic	3.57	4	2	15	0	1	1
rs619047	9	4114494	A	G	0.2366	0.00124044	0.041446	0.0128339	0.271668	rs1570203	28	GLIS3	0	intronic	3.57	NA	5	15	1	0	1
rs10744789	12	113396010	T	C	0.33	6.8363e-07	0.0510411	0.0102782	0.771124	rs10774679	39	RP1-71H24.1:OAS3	0:0	ncRNA_intronic	3.57	7	4	5	1	1	0
rs17701424	14	98628800	G	A	0.2068	0.0225097	0.028565	0.0125194	0.0751009	rs117293456	43	RP11-61O1.1	0	ncRNA_intronic	3.57	5	5	15	0	1	1
rs16940806	17	44103826	G	A	0.2406	NA	NA	NA	0.948571	rs3785884	49	MAPT	0	UTR3	3.569	4	4	4	1	1	1
rs62216988	21	36525900	T	C	0.0497	0.00267994	-0.073364	0.0244364	0.0882309	rs2834787	59	RUNX1	0	intronic	3.569	6	5	15	1	0	1
rs6441993	3	46487332	A	G	0.2346	0.0105488	0.0325659	0.0127345	0.352795	rs3213480	13	LTF	0	intronic	3.568	5	4	15	1	1	1
rs12285709	11	10736660	G	A	0.2107	NA	NA	NA	0.0951944	rs2052692	34	Y_RNA	10789	intergenic	3.568	5	5	15	0	1	1
rs762790	3	46402688	C	G	0.1342	NA	NA	NA	0.243224	rs3213480	13	CCR2	268	downstream	3.567	4	3	7	1	1	1
rs7449456	5	131953427	C	T	0.1918	5.82202e-05	-0.049731	0.0123712	0.929064	rs2706334	20	RAD50	0	intronic	3.567	7	4	5	1	1	1
rs17204367	15	61040486	A	G	0.4513	NA	NA	NA	0.09035	rs11071559	44	RORA	0	intronic	3.567	6	5	15	1	1	1
rs62056800	17	43979468	T	A	0.2396	2.14165e-10	-0.0781435	0.0123045	0.9436	rs3785884	49	MAPT	0	intronic	3.567	7	5	14	1	1	1
rs1063098	13	113539523	G	A	0.493	NA	NA	NA	0.204879	rs75898026	41	ATP11A	0	UTR3	3.566	5	4	5	1	1	1
rs60830392	16	89157228	C	A	0.4563	0.000369078	-0.033979	0.00954128	0.0912025	rs117169628	46	ACSF3	0	intronic	3.566	5	5	14	1	1	1
rs140132507	5	110513445	G	T	0.0835	NA	NA	NA	0.0548652	rs6594499	19	AC010468.1	14478	intergenic	3.565	7	13	15	0	1	1
rs10453118	8	81133994	T	G	0.3608	NA	NA	NA	0.17525	rs13275219	27	TPD52	0	intergenic	3.564	6	5	15	1	1	1
rs2696586	17	44225234	T	C	0.2406	6.26071e-07	-0.0723795	0.0145253	0.948571	rs3785884	49	KANSL1	0	intronic	3.564	NA	2	5	1	1	1
rs113138968	17	44314261	C	T	0.2396	3.1169e-06	-0.0705832	0.015137	0.9436	rs3785884	49	RP11-259G18.2	6710	intergenic	3.564	7	5	15	0	1	1
rs13063527	3	46135690	G	A	0.1223	NA	NA	NA	0.432887	rs71327040	13	FLT1P1	48159	intergenic	3.563	5	5	15	0	1	1
rs5882861	7	22865328	CT	C	0.2505	NA	NA	NA	0.0657713	rs3757447	25	TOMM7	2857	intergenic	3.563	NA	5	15	1	1	1
rs183774427	10	81401798	T	G	0.06064	NA	NA	NA	0.311461	rs12761299	33	RP11-589B3.6	9853	intergenic	3.563	6	14	15	0	1	0
rs2103710	11	34417174	C	T	0.3797	0.000782092	-0.0335743	0.00999516	0.120985	rs1157669	35	RP1-53C18.3	9035	intergenic	3.563	NA	5	15	0	1	1
rs79742309	21	35284952	T	C	0.08847	NA	NA	NA	0.801316	rs111585689	58	ATP5O	0	intronic	3.563	7	3	4	1	1	1
rs13040832	20	6506562	C	T	0.2286	4.52564e-06	0.053884	0.0117506	0.20478	rs6117319	57	CASC20	0	ncRNA_intronic	3.562	4	5	15	0	0	1
rs2297957	1	36367377	A	G	0.01193	0.00434319	0.066824	0.0234298	0.243944	rs3814302	1	AGO1	0	intronic	3.561	NA	4	4	1	1	1
rs56877097	1	65440764	G	A	0.1342	0.00385104	0.045508	0.0157461	0.641788	rs4916011	3	RP11-182I10.3	0	ncRNA_intronic	3.561	6	5	15	1	1	1
rs56389316	3	101198667	T	A	0.4115	0.00698547	-0.0307397	0.0113955	0.217125	rs11716558	14	SENP7	0	intronic	3.561	7	5	5	1	1	1
rs200794508	7	20523209	GA	G	0.1909	NA	NA	NA	0.0876388	rs11978564	24	ITGB8	67831	intergenic	3.561	NA	5	15	0	0	1
rs2611133	11	34398171	G	T	0.2127	1.93691e-06	-0.0535445	0.0112491	0.265054	rs1157669	35	ABTB2	18615	intergenic	3.56	5	8	9	0	1	1
rs3096319	16	89402634	C	G	0.497	0.0433124	-0.0187711	0.00928947	0.0561584	rs117169628	46	ANKRD11	0	intronic	3.56	5	2	7	1	1	1
rs10178436	2	102926511	T	C	0.498	0.0152029	-0.0222969	0.00918511	0.530313	rs13020553	8	IL1RL1	1450	intergenic	3.559	7	5	15	1	1	1
rs60219262	17	40372516	A	C	0.03181	NA	NA	NA	0.0796481	rs7209222	48	STAT5B	0	intronic	3.559	5	4	5	1	1	1
rs4239534	19	46330547	A	G	0.1581	0.0360239	0.0269746	0.0128655	0.113206	rs7250497	55	SYMPK	0	intronic	3.559	5	4	4	1	1	1
rs3846730	5	131806780	C	T	0.2286	2.39568e-10	-0.071297	0.011257	0.761626	rs7713065	20	C5orf56:AC116366.6	0:0	ncRNA_exonic	3.558	7	4	5	1	1	1
rs4604489	8	81171985	C	T	0.3797	NA	NA	NA	0.332291	rs13275219	27	RP11-941H19.1	5777	intergenic	3.558	7	5	15	0	1	1
rs376372239	10	81397487	T	A	0.3787	0.00244158	0.03833	0.0126481	0.243603	rs12761299	33	RP11-589B3.6	5542	intergenic	3.558	7	7	15	0	1	1
rs931992	17	37821435	G	T	0.326	5.63494e-16	0.086043	0.0106266	0.498075	rs4794817	47	TCAP	0	UTR5	3.558	2b	1	5	1	1	1
rs1565922	17	37831035	A	G	0.3131	1.34642e-20	0.092103	0.00989877	0.484925	rs4794817	47	PGAP3	0	intronic	3.558	NA	2	5	1	1	1
rs7623190	3	46068325	T	C	0.341	NA	NA	NA	0.107706	rs71327040	13	XCR1	0	intronic	3.557	6	5	15	1	1	1
rs62244777	3	46331260	C	T	0.06561	4.03897e-05	-0.0822348	0.0200317	0.103731	rs3213480	13	UQCRC2P1	20821	intergenic	3.557	5	2	15	0	1	1
8:81309335:C:CAA	8	81309335	C	CAA	0.3787	NA	NA	NA	0.671316	rs13275219	27	RNU6-1213P	8415	intergenic	3.557	NA	5	15	0	0	1
rs1724437	17	43655912	T	C	0.496	NA	NA	NA	0.30215	rs3785884	49	DND1P1	7324	intergenic	3.557	5	4	5	0	1	1
rs2248420	21	34605778	C	T	0.2942	NA	NA	NA	0.84109	rs2834154	58	IFNAR2	0	intronic	3.557	5	1	5	1	1	1
rs538638	1	36534644	G	T	0.0994	8.45192e-05	-0.054741	0.0139247	0.0583705	rs3814302	1	AGO3	0	UTR3	3.556	NA	5	15	1	1	1
rs3917285	2	102781166	T	A	0.1034	NA	NA	NA	0.345047	rs2075186	8	IL1R1	0	intronic	3.556	7	4	15	1	1	1
rs11741543	5	131771315	G	T	0.2256	9.67561e-10	-0.071257	0.0116534	0.739974	rs7713065	20	C5orf56	0	intronic	3.556	7	4	5	1	1	1
rs62054762	17	43909022	G	T	0.2366	NA	NA	NA	0.92888	rs3785884	49	CRHR1	0	intronic	3.556	5	5	14	1	1	0
rs74681449	10	81730479	TACA	T	0.03479	NA	NA	NA	0.169247	rs12761299	33	SFTPD:RP11-479O17.10	0:0	ncRNA_exonic	3.555	NA	5	15	1	1	1
rs150128041	10	81784444	G	GAA	0.3201	NA	NA	NA	0.0533363	rs12761299	33	C1DP3	48	downstream	3.555	NA	14	15	0	1	1
rs62062278	17	44093860	A	G	0.2406	6.31614e-11	-0.0805774	0.0123281	0.948571	rs3785884	49	MAPT	0	intronic	3.555	7	5	15	1	1	1
rs267209	3	45652161	G	A	0.2694	0.0182103	-0.0251793	0.0106633	0.0834416	rs73058468	13	LIMD1	0	intronic	3.554	NA	2	5	1	1	1
rs34965594	5	131377826	T	A	0.4612	0.0287427	0.0200653	0.00917482	0.0693184	rs7713065	20	IL3	18395	intergenic	3.554	6	9	15	0	1	1
rs112958848	8	81219716	C	T	0.1968	0.00301787	-0.039154	0.0132013	0.419383	rs13275219	27	RP11-941H19.3	0	ncRNA_intronic	3.554	6	2	15	0	1	0
rs10836244	11	34481095	G	T	0.2157	NA	NA	NA	0.109555	rs1157669	35	CAT	0	intronic	3.554	1f	4	4	1	1	1
rs56187953	10	81434787	A	C	0.06958	0.00594098	0.048822	0.0177469	0.345371	rs12761299	33	RP11-506M13.3:RP11-119F19.2	0:0	ncRNA_intronic	3.553	4	5	15	0	1	0
rs6666647	1	78580790	C	T	0.3966	8.98608e-05	0.0412078	0.0105217	0.141598	rs7515509	4	GIPC2	0	intronic	3.552	7	5	15	1	1	1
rs11264325	1	155090907	A	G	0.06163	0.0461093	-0.0428495	0.021485	0.421944	rs6675468	5	Y_RNA	2058	intergenic	3.552	7	5	14	1	1	1
rs2136016	8	81300681	G	A	0.3867	1.42249e-06	0.0454001	0.00941554	0.772208	rs13275219	27	RNU6-1213P	17069	intergenic	3.552	6	5	15	0	1	1
rs59753271	11	76304962	A	C	0.1153	NA	NA	NA	0.123738	rs4494327	37	RP11-672A2.7	2706	intergenic	3.552	6	5	15	0	1	1
rs430688	17	43685707	T	C	0.2376	NA	NA	NA	0.9333	rs3785884	49	RPS26P8	201	upstream	3.552	NA	14	15	0	1	1
rs2217394	17	44053448	A	G	0.2406	4.88406e-10	-0.0803965	0.0129197	0.948571	rs3785884	49	MAPT	0	UTR5	3.552	1f	4	15	1	1	1
rs575657041	17	44183232	C	G	0.2406	NA	NA	NA	0.948571	rs3785884	49	KANSL1	0	intronic	3.552	NA	4	5	1	1	1
rs11692344	2	198795863	T	G	0.4751	0.000140292	0.0354239	0.00930334	0.601303	rs12151726	10	PLCL1	0	intronic	3.551	5	5	15	1	1	0
rs142423181	10	81876829	A	G	0.07058	0.00232181	0.054343	0.0178428	0.348995	rs12761299	33	RPL22P18	8867	intergenic	3.551	6	14	15	0	1	1
rs62062272	17	44092108	T	C	0.2406	5.07664e-09	-0.0787068	0.0134665	0.948571	rs3785884	49	MAPT	0	intronic	3.551	7	5	15	1	1	1
rs2668658	17	44282472	T	C	0.2097	NA	NA	NA	0.809602	rs3785884	49	KANSL1	0	intronic	3.551	NA	4	5	1	1	1
rs10445614	19	4625617	T	C	0.4821	7.87972e-07	0.0489623	0.00991477	0.0644877	rs35574495	51	CTB-50L17.2	3297	intergenic	3.551	5	5	15	0	1	0
rs76780729	1	35659736	C	T	0.0328	0.0423118	0.037874	0.0186531	0.302224	rs3814302	1	SFPQ	986	upstream	3.55	6	1	15	1	1	1
rs7645961	3	46460263	C	T	0.1421	NA	NA	NA	0.416675	rs71327040	13	CCRL2	5774	intergenic	3.55	6	4	15	1	1	1
rs11755527	6	90958231	C	G	0.4722	7.99164e-06	0.0415256	0.0092994	0.660234	rs6454805	22	BACH2	0	intronic	3.55	6	3	15	1	1	0
rs13243708	7	99616291	T	C	0.3857	7.05483e-09	0.059524	0.0102812	1	rs2897075	26	ZKSCAN1	0	intronic	3.55	7	1	5	1	1	1
rs4883518	12	133125871	C	T	0.3926	0.00138996	0.0347527	0.0108713	0.207288	rs5023077	40	FBRSL1	0	intronic	3.55	NA	4	4	1	1	0
rs12150363	17	43826351	A	G	0.2396	NA	NA	NA	0.9436	rs3785884	49	CRHR1:RP11-105N13.4	0:0	ncRNA_intronic	3.55	2c	5	14	1	1	1
rs2834785	21	36502121	T	C	0.494	NA	NA	NA	0.211057	rs2834787	59	RUNX1	0	intronic	3.55	3a	5	15	1	0	1
rs12063523	1	35486996	T	C	0.02584	0.0412922	0.041966	0.0205657	0.083005	rs3814302	1	RP11-244H3.4:ZMYM6	0:0	intronic	3.548	6	4	5	1	1	0
rs4851016	2	103120400	T	C	0.2366	NA	NA	NA	0.0524283	rs2075186	8	SLC9A4	0	intronic	3.548	5	5	15	1	1	1
rs6543159	2	103160057	C	T	0.2028	NA	NA	NA	0.0808141	rs13020553	8	SLC9A4	9625	intergenic	3.548	6	5	15	1	1	1
rs1860264	3	45923085	A	C	0.3757	NA	NA	NA	0.0782306	rs71327040	13	LZTFL1	0	intronic	3.548	4	2	15	1	1	1
rs35525815	3	46006269	C	T	0.1233	NA	NA	NA	0.384748	rs71327040	13	FYCO1	0	intronic	3.548	5	4	4	1	1	1
rs72673873	4	106780301	G	A	0.0666	1.24437e-12	0.135202	0.0190416	0.952066	rs147632916	17	INTS12	0	intronic	3.548	5	5	15	1	1	1
rs62055718	17	43766418	C	T	0.2386	NA	NA	NA	0.938662	rs3785884	49	CRHR1:RP11-105N13.4	0:0	ncRNA_intronic	3.548	5	7	14	1	1	1
rs72934333	11	76307011	A	G	0.1123	0.0356998	0.031708	0.0150967	0.0847286	rs4494327	37	RP11-672A2.7	4755	intergenic	3.547	7	5	15	0	1	1
rs7134391	12	113366691	G	A	0.3708	2.32404e-09	0.0590903	0.00989229	0.949919	rs10774679	39	OAS1:RP1-71H24.1	0:0	ncRNA_intronic	3.547	6	4	15	1	1	0
rs569755890	17	43796396	TG	T	0.2396	NA	NA	NA	0.9436	rs3785884	49	CRHR1:RP11-105N13.4	0:0	ncRNA_intronic	3.547	NA	5	14	1	1	1
rs543822870	19	9165780	T	TA	0.4105	NA	NA	NA	0.0898888	rs113660049	52	OR1M4P	28007	intergenic	3.547	NA	1	15	0	1	1
rs72669978	4	106520852	C	T	0.06759	NA	NA	NA	0.708959	rs147632916	17	ARHGEF38	0	intronic	3.546	7	5	15	1	1	1
rs2248949	19	50882169	A	G	0.4423	0.00170719	0.030642	0.00976811	0.360191	rs1405655	56	NR1H2	0	intronic	3.546	NA	3	4	1	1	1
rs10669565	10	81660609	GGAA	G	0.3956	NA	NA	NA	0.15312	rs12761299	33	MBL1P	4044	intergenic	3.545	NA	5	14	0	1	1
rs16908159	11	10698854	C	T	0.4155	9.06043e-05	0.041038	0.0104837	0.254722	rs2052692	34	MRVI1	0	intronic	3.545	7	4	15	1	1	1
rs72671844	4	106642108	T	C	0.06362	1.39229e-12	0.138269	0.0195162	1	rs147632916	17	INTS12:GSTCD	0:0	intronic	3.544	6	4	5	1	1	1
rs71583471	5	131654167	C	T	0.08847	0.000188432	0.0617072	0.0165256	0.0522783	rs7713065	20	SLC22A4:AC034220.3	0:0	ncRNA_intronic	3.544	5	2	5	1	1	1
rs1149938	10	9200102	T	G	0.4672	NA	NA	NA	0.209989	rs1149915	32	LINC00709	117693	intergenic	3.544	7	9	15	0	0	1
rs2420391	11	34437734	T	C	0.3032	NA	NA	NA	0.257373	rs1157669	35	RP1-53C18.3	11237	intergenic	3.544	NA	5	15	0	1	1
rs1113456	9	4088480	T	C	0.1282	0.0286773	-0.030874	0.0141113	0.112441	rs1570203	28	GLIS3	0	intronic	3.542	6	5	15	1	0	1
rs199436	17	44789285	A	G	0.2575	8.60239e-06	-0.0471079	0.010587	0.72667	rs3785884	49	NSF	0	intronic	3.542	6	4	5	1	1	0
rs12599774	16	89248821	A	G	0.2406	0.000487405	0.0417383	0.0119677	0.566442	rs117169628	46	CDH15	0	intronic	3.541	5	4	14	1	1	1
17:44018488:C:T	17	44018488	T	C	0.2396	NA	NA	NA	0.902637	rs3785884	49	MAPT	0	intronic	3.541	4	2	14	1	1	1
rs530884105	17	44705517	CA	C	0.2416	NA	NA	NA	0.689202	rs3785884	49	NSF	0	intronic	3.541	NA	5	15	1	1	0
rs10065633	5	131816716	T	C	0.3429	0.0117993	-0.02439	0.00968591	0.0802421	rs7713065	20	IRF1	584	downstream	3.54	3a	4	5	1	1	1
rs7931692	11	34434622	G	A	0.3052	NA	NA	NA	0.257897	rs1157669	35	RP1-53C18.3	8125	intergenic	3.54	5	5	9	0	1	1
rs71541919	2	60664066	CT	C	0.1272	NA	NA	NA	0.149958	rs1123573	7	BCL11A	14235	intergenic	3.539	NA	5	15	0	1	1
rs442246	9	6121504	T	G	0.3072	NA	NA	NA	0.478433	rs10975418	29	RP11-218I7.2	54789	intergenic	3.539	6	5	15	0	1	1
rs7624805	3	46463424	A	G	0.1421	NA	NA	NA	0.416675	rs71327040	13	CCRL2	8935	intergenic	3.538	5	4	15	1	1	1
4:106768598:G:T	4	106768598	G	T	0.06561	NA	NA	NA	0.967681	rs147632916	17	INTS12:GSTCD	0:0	UTR3	3.538	NA	5	15	1	1	1
rs1898671	5	110408002	C	T	0.3628	NA	NA	NA	0.5674	rs6594499	19	TSLP	0	intronic	3.538	5	5	13	1	1	1
rs12150125	17	43986432	G	A	0.2396	3.37223e-10	-0.0773277	0.0123121	0.9436	rs3785884	49	MAPT:RP11-669E14.4	0:0	ncRNA_intronic	3.538	5	2	14	1	1	1
rs10908483	1	155866834	C	T	0.2336	NA	NA	NA	0.0515119	rs6675468	5	RIT1	764	downstream	3.537	7	4	4	1	1	1
rs2256633	1	160933467	C	T	0.4463	0.0291558	-0.0202303	0.00927411	0.0750672	rs2070901	6	ITLN2	8877	intergenic	3.537	1f	5	15	1	1	0
rs2522055	5	131800599	C	A	0.3439	NA	NA	NA	0.176384	rs7713065	20	C5orf56	0	intronic	3.537	2b	1	7	1	1	1
rs4134898	7	99711614	C	T	0.1203	NA	NA	NA	0.112453	rs2897075	26	TAF6	0	intronic	3.537	1f	3	4	1	1	1
rs11665742	19	46357007	A	G	0.1581	0.0366864	-0.0277875	0.0133003	0.121321	rs7250497	55	SYMPK	0	intronic	3.537	5	4	4	1	1	1
rs201985248	1	48194589	CACACAA	C	0.174	NA	NA	NA	0.499086	rs12567716	2	RP11-543D5.1	25533	intergenic	3.536	NA	7	14	0	0	1
rs55978515	2	103048108	C	T	0.04274	NA	NA	NA	0.0824219	rs13020553	8	IL18RAP	0	intronic	3.536	6	4	15	1	1	1
rs1035846	2	204661610	G	A	0.04573	1.66071e-05	-0.073438	0.017054	0.355092	rs3181097	11	RNU6-474P	14743	intergenic	3.536	5	2	15	0	1	1
rs143846141	3	46486229	G	A	0.1362	0.00177456	-0.044171	0.0141321	0.211309	rs3213480	13	LTF	0	intronic	3.536	5	4	15	1	1	1
rs35037152	3	122034725	G	A	0.08151	2.0704e-06	-0.07456	0.0157087	0.905563	rs4678176	15	HNRNPA1P23	1730	intergenic	3.536	2b	1	15	1	1	1
rs1618689	5	110606055	C	G	0.2654	0.020227	0.0259562	0.0111779	0.24509	rs6594499	19	CAMK4	0	intronic	3.535	7	4	15	1	1	1
rs7147852	14	68796799	C	T	0.4235	4.36483e-06	0.0455647	0.00992002	0.642795	rs17105278	42	RAD51B	0	intronic	3.535	6	5	15	1	1	1
rs4782454	16	89170027	T	C	0.2386	0.00779443	-0.0280036	0.0105243	0.382289	rs117169628	46	ACSF3	0	intronic	3.535	NA	3	4	1	1	1
rs56162163	17	43774497	A	T	0.2396	NA	NA	NA	0.9436	rs3785884	49	CRHR1:RP11-105N13.4	0:0	ncRNA_intronic	3.535	7	9	14	1	1	1
rs2871457	2	102824135	T	G	0.327	0.00866602	-0.0259287	0.00987776	0.0799778	rs13020553	8	IL1RL2	0	intronic	3.534	6	4	15	1	1	1
rs7635133	3	101238089	A	T	0.4085	0.000313172	-0.0340867	0.00945762	0.217143	rs11716558	14	FAM172BP	0	ncRNA_intronic	3.534	5	2	15	1	1	1
rs34517924	17	44193713	G	A	0.1431	NA	NA	NA	0.0726613	rs3785884	49	KANSL1	0	intronic	3.534	5	1	5	1	1	1
rs142167	17	44795234	A	G	0.2575	1.55614e-05	-0.0459706	0.0106399	0.72667	rs3785884	49	NSF	0	intronic	3.534	6	4	5	1	1	0
rs2195508	2	198168843	G	A	0.332	NA	NA	NA	0.234185	rs12151726	10	ANKRD44	0	intronic	3.533	NA	2	15	1	1	0
rs6441563	3	100777248	T	C	0.2117	NA	NA	NA	0.0640994	rs11716558	14	ABI3BP	64888	intergenic	3.533	7	5	15	0	1	1
rs1732780	12	113471619	A	G	0.3618	0.00621326	0.030151	0.0110189	0.405398	rs10774679	39	RP1-71H24.1	16062	intergenic	3.533	NA	5	15	0	1	1
rs72832993	17	38128601	C	A	0.07455	6.36131e-06	-0.092577	0.0205088	0.0750612	rs4795406	47	GSDMA	0	intronic	3.533	2b	1	14	1	1	1
rs11264127	1	35739334	C	T	0.02783	2.75597e-05	0.080779	0.0192664	0.571924	rs3814302	1	ZMYM4	0	intronic	3.532	6	4	5	1	1	1
rs11580984	1	36182139	C	T	0.1372	0.00186978	-0.041212	0.0132507	0.0905184	rs3814302	1	C1orf216	0	intronic	3.532	5	1	5	1	1	1
rs11146990	12	133027749	G	C	0.3658	0.0244641	-0.024876	0.0110572	0.0569978	rs5023077	40	RP11-503G7.1	5996	intergenic	3.532	2b	2	13	0	1	1
rs71395390	16	89245265	C	A	0.1173	2.06968e-07	0.0787607	0.0151668	0.639016	rs117169628	46	CDH15	0	intronic	3.532	5	4	14	1	1	1
rs91755	19	10473570	G	T	0.492	NA	NA	NA	0.2308	rs2304237	53	TYK2	0	intronic	3.532	5	4	4	1	1	1
rs2090760	3	121871331	T	A	0.2237	0.0408142	0.023865	0.0116676	0.0745981	rs4678176	15	CASR	31198	intergenic	3.531	5	5	15	0	1	1
rs437389	9	6099531	C	T	0.1869	NA	NA	NA	0.890605	rs10975418	29	RP11-218I7.2	32816	intergenic	3.531	5	5	15	0	1	1
rs7250497	19	46358425	A	G	0.3201	1.27763e-14	0.076887	0.00997491	1	rs7250497	55	SYMPK	0	UTR5	3.531	7	4	4	1	1	1
rs12539003	7	20499738	A	G	0.164	0.00236817	0.043346	0.01426	0.179399	rs11978564	24	ITGB8	44360	intergenic	3.53	7	7	15	0	0	1
rs61860399	10	81720665	C	T	0.07058	0.00271192	0.058847	0.0196246	0.348995	rs12761299	33	SFTPD	0	intronic	3.53	6	14	15	1	1	1
rs61862068	10	81346182	A	G	0.07654	0.00412795	0.0460077	0.0160405	0.295677	rs12761299	33	MBL3P	1548	intergenic	3.529	6	5	15	0	1	1
rs202114630	12	57700197	A	ATT	0.4871	NA	NA	NA	0.0722702	rs167769	38	R3HDM2	0	intronic	3.529	NA	4	5	1	1	1
rs2316784	17	44021699	G	T	0.2396	2.6101e-09	-0.0771928	0.012964	0.9436	rs3785884	49	MAPT	0	intronic	3.529	1f	4	14	1	1	1
rs4675369	2	204643194	A	G	0.1004	0.00583097	0.038084	0.0138129	0.113622	rs3181097	11	RNU6-474P	3565	intergenic	3.528	7	5	15	0	1	1
rs34010865	3	48136144	C	CA	0.3618	NA	NA	NA	0.356838	rs1134867	13	RN7SL664P	148	downstream	3.528	NA	5	15	1	1	0
rs2819112	10	81651886	T	C	0.3966	0.00771477	0.025818	0.00969033	0.153692	rs12761299	33	PGGT1BP2	17	downstream	3.528	NA	13	15	0	1	1
rs60822634	1	77954940	AG	A	0.1571	NA	NA	NA	0.363777	rs7515509	4	AK5	0	intronic	3.527	NA	4	15	1	1	1
rs149904389	3	101189905	A	C	0.171	NA	NA	NA	0.0833485	rs11716558	14	SENP7	0	intronic	3.527	7	5	15	1	1	1
rs528400393	17	38166412	G	GT	0.3638	NA	NA	NA	0.167356	rs4795406	47	RP11-387H17.6	2066	intergenic	3.527	NA	5	15	1	1	1
rs5026246	17	43572896	T	G	0.2396	NA	NA	NA	0.92274	rs3785884	49	PLEKHM1	4780	intergenic	3.527	7	5	15	1	1	1
rs113952577	17	44010661	A	G	0.2396	1.85182e-07	-0.0713382	0.013683	0.9436	rs3785884	49	MAPT	0	intronic	3.527	7	1	14	1	1	1
rs7254364	19	46373218	G	A	0.2763	5.07e-09	0.068459	0.0117127	0.600012	rs7250497	55	FOXA3	0	intronic	3.527	6	4	14	1	1	1
9:136147666:A:G	9	136147666	A	G	0.02883	NA	NA	NA	0.0936643	rs600038	31	ABO	0	ncRNA_intronic	3.526	5	2	14	0	1	1
rs444626	10	81474564	T	C	0.1163	NA	NA	NA	0.0654621	rs12761299	33	RP11-119F19.2	0	ncRNA_intronic	3.526	NA	5	15	1	1	1
rs58036323	15	67624292	G	A	0.4791	0.0248444	-0.0211669	0.00943345	0.0714474	rs35251008	45	IQCH	0	intronic	3.526	3a	7	15	1	1	1
rs7219059	17	40521670	T	C	0.2694	0.00823889	0.0301662	0.0114174	0.25195	rs7209222	48	STAT3	0	intronic	3.526	6	4	5	1	1	1
rs12071044	1	35444643	C	T	0.02584	0.0361566	0.04305	0.0205473	0.083005	rs3814302	1	RP11-244H3.1	0	ncRNA_intronic	3.525	5	4	5	1	1	1
rs6700321	1	35511336	T	C	0.03082	0.0291565	0.039444	0.0180823	0.0931899	rs3814302	1	RP11-248I9.2	7732	intergenic	3.525	7	5	15	0	1	0
rs3750876	10	81680308	G	A	0.1223	0.0435089	0.029121	0.014425	0.171459	rs12761299	33	MBL1P	0	ncRNA_exonic	3.525	NA	4	15	0	1	1
rs6769428	3	101130185	C	T	0.4115	0.00335717	-0.0276003	0.0094103	0.217125	rs11716558	14	SENP7	0	intronic	3.524	7	5	15	1	1	1
rs62060835	17	44152390	C	T	0.2406	9.2911e-11	-0.0799212	0.0123372	0.948571	rs3785884	49	KANSL1	0	intronic	3.524	5	4	5	1	1	1
rs72673834	4	106739374	G	A	0.06362	6.0227e-12	0.137475	0.0199844	1	rs147632916	17	INTS12:GSTCD:RP11-45L9.1	0:0:0	ncRNA_intronic	3.523	7	5	15	1	1	1
rs56266431	5	110495374	T	C	0.04274	3.36023e-05	0.08349	0.0201299	0.261867	rs17132762	19	AC010468.3	3523	intergenic	3.522	6	5	15	0	1	1
rs4740127	8	81092889	T	G	0.3817	NA	NA	NA	0.155044	rs13275219	27	TPD52	0	intergenic	3.522	7	14	15	1	1	1
rs62641782	9	136130622	C	T	0.2932	NA	NA	NA	0.0989953	rs600038	31	ABO:RP11-430N14.4	0:0	ncRNA_exonic	3.522	7	4	14	0	1	1
rs1933201	13	113523066	C	T	0.3588	0.0333473	-0.0227435	0.0106884	0.0968578	rs75898026	41	ATP11A	0	intronic	3.522	5	4	5	1	1	1
rs401733	9	6455048	C	T	0.3837	NA	NA	NA	0.105588	rs12376324	29	UHRF2	0	intronic	3.521	7	4	5	1	1	1
rs10744785	12	113345256	C	G	0.2008	0.000157191	0.0455316	0.0120472	0.161549	rs10774679	39	OAS1	0	intronic	3.521	1b	1	1	1	1	1
rs62054431	17	43823880	C	T	0.2396	NA	NA	NA	0.9436	rs3785884	49	CRHR1:RP11-105N13.4	0:0	ncRNA_intronic	3.521	5	5	14	1	1	1
rs6746608	2	111892984	G	A	0.4632	NA	NA	NA	0.0969919	rs144569746	9	BCL2L11	0	intronic	3.52	NA	4	5	1	1	1
rs2742362	3	45875149	T	G	0.1928	2.31639e-09	0.0805924	0.0134907	0.414962	rs11712469	13	LZTFL1	0	intronic	3.52	6	4	5	1	1	1
rs111813894	4	106802507	C	T	0.2475	NA	NA	NA	0.212673	rs147632916	17	INTS12	0	intronic	3.52	6	5	15	1	1	1
rs10806423	6	90886824	C	T	0.3708	1.55054e-10	0.0701598	0.0109619	0.948891	rs6454805	22	BACH2	0	intronic	3.52	5	5	15	1	1	1
rs2258587	17	44303564	C	T	0.2286	NA	NA	NA	0.890199	rs3785884	49	KANSL1	830	upstream	3.52	5	5	15	1	1	1
rs184646	9	6080758	C	A	0.4732	NA	NA	NA	0.212423	rs10975418	29	RP11-218I7.2	14043	intergenic	3.519	NA	1	1	0	1	1
rs208677	11	34448609	T	G	0.164	4.21483e-06	0.0565313	0.0122881	0.186325	rs1157669	35	CIR1P3	3817	intergenic	3.519	NA	1	15	0	1	1
rs242951	17	43909412	T	C	0.4463	NA	NA	NA	0.373274	rs3785884	49	CRHR1	0	intronic	3.519	NA	5	14	1	1	0
rs67044455	3	46028791	G	A	0.4324	NA	NA	NA	0.151747	rs11712469	13	FYCO1	0	intronic	3.518	7	2	7	1	1	1
rs2951443	3	101654298	A	G	0.4394	NA	NA	NA	0.285327	rs11716558	14	RP11-221J22.1	5404	intergenic	3.518	5	5	15	0	1	1
rs2221265	3	121922879	A	T	0.07952	NA	NA	NA	0.129367	rs4678176	15	CASR	0	intronic	3.517	6	9	15	1	1	1
rs8176765	9	136139694	A	C	0.0159	NA	NA	NA	0.06423	rs600038	31	ABO	0	ncRNA_intronic	3.516	NA	5	14	0	1	1
rs112385424	5	131578845	C	G	0.07256	0.0108325	-0.0417594	0.0163887	0.175683	rs7713065	20	P4HA2	0	intronic	3.514	5	5	15	1	1	1
rs12218540	10	81736361	A	G	0.03479	NA	NA	NA	0.169247	rs12761299	33	SFTPD	0	intronic	3.514	6	8	15	1	1	1
rs10889510	1	65402627	C	T	0.1561	NA	NA	NA	0.789961	rs4916011	3	JAK1	0	intronic	3.513	7	5	5	1	1	1
rs7581853	2	103167724	T	C	0.328	NA	NA	NA	0.125996	rs13020553	8	SLC9A4	17292	intergenic	3.513	7	9	15	0	1	1
rs11414720	3	121978421	C	CT	0.3638	NA	NA	NA	0.0594686	rs4678176	15	CASR	0	intronic	3.513	NA	5	15	1	1	1
rs147268270	17	44101849	T	TC	0.2406	NA	NA	NA	0.948571	rs3785884	49	MAPT	0	UTR3	3.513	NA	4	5	1	1	1
rs4705945	5	131773194	G	A	0.04771	0.00298588	-0.05842	0.0196754	0.0944654	rs7713065	20	C5orf56	0	intronic	3.512	3a	2	7	1	1	1
rs2070727	5	131820275	C	A	0.3429	0.0165482	-0.025317	0.0105637	0.0802421	rs7713065	20	IRF1	0	intronic	3.512	NA	4	4	1	1	1
rs1989394	1	36266296	C	T	0.02187	8.38452e-05	0.084457	0.0214732	0.460753	rs3814302	1	AGO4	7476	intergenic	3.511	7	2	15	1	1	1
rs560635456	2	198483972	A	G	0.1998	NA	NA	NA	0.252538	rs12151726	10	RFTN2	0	intronic	3.511	NA	5	15	1	1	1
rs7591570	2	198483974	A	G	0.1998	NA	NA	NA	0.252538	rs12151726	10	RFTN2	0	intronic	3.511	7	5	15	1	1	1
rs9863204	3	46050343	A	G	0.3539	NA	NA	NA	0.100709	rs71327040	13	XCR1	8172	intergenic	3.511	6	5	15	1	1	1
rs10950808	7	20505823	T	A	0.2326	5.09431e-09	0.061917	0.0105949	0.924733	rs11978564	24	ITGB8	50445	intergenic	3.511	7	5	15	0	1	1
rs76294809	17	43849327	G	A	0.2396	NA	NA	NA	0.9436	rs3785884	49	CRHR1:RP11-105N13.4	0:0	ncRNA_intronic	3.511	5	2	14	1	1	0
rs112560196	17	44200078	A	T	0.2406	2.26794e-07	-0.0696587	0.0134582	0.948571	rs3785884	49	KANSL1	0	intronic	3.511	5	2	5	1	1	1
rs376540789	2	198377670	CT	C	0.2515	NA	NA	NA	0.300056	rs12151726	10	HSPD1:HSPE1-MOB4	0:0	intronic	3.51	NA	5	5	1	1	1
rs373561899	3	45312379	G	GA	0.1163	NA	NA	NA	0.181203	rs79939301	13	U3	15266	intergenic	3.51	NA	5	15	0	1	1
rs28570579	4	25410940	A	G	0.4573	0.00170422	-0.0297353	0.00947753	0.190877	rs7671107	16	ANAPC4	0	intronic	3.51	7	4	4	1	1	1
rs528033516	15	61104009	C	G	0.02982	NA	NA	NA	0.110906	rs11071559	44	RORA	0	intronic	3.51	NA	5	15	1	0	0
rs74892931	15	67646948	A	T	0.4811	0.0299099	-0.0245283	0.0112967	0.0716268	rs35251008	45	IQCH	0	intronic	3.51	7	5	15	1	1	1
rs17577447	17	44194381	T	A	0.2406	2.19835e-07	-0.0696854	0.0134483	0.948571	rs3785884	49	KANSL1	0	intronic	3.51	6	5	5	1	1	1
rs74766371	21	35360312	T	C	0.09841	NA	NA	NA	0.629416	rs111585689	58	LINC00649	10319	intergenic	3.51	5	5	15	0	1	1
rs4858891	3	48185955	G	A	0.3171	1.29429e-06	0.048226	0.00996276	0.765838	rs1134867	13	CDC25A	12680	intergenic	3.509	7	5	15	0	1	0
rs36067270	3	101326815	C	T	0.4573	0.000366298	0.033769	0.00947703	0.0821498	rs11716558	14	RNU6-1256P	7854	intergenic	3.509	5	1	15	0	1	1
rs2380938	9	4145873	A	G	0.3141	4.49558e-08	-0.056029	0.0102426	0.359761	rs1570203	28	GLIS3	0	intronic	3.509	5	1	15	1	1	1
rs35282504	17	43832618	G	A	0.2396	NA	NA	NA	0.9436	rs3785884	49	CRHR1:RP11-105N13.4	0:0	ncRNA_intronic	3.509	5	5	14	1	1	1
rs56253145	19	10641575	GC	G	0.04672	NA	NA	NA	0.242935	rs142770866	53	S1PR5	12967	intergenic	3.509	NA	14	15	0	1	1
rs794222	1	36369024	T	C	0.08847	5.09206e-05	0.057645	0.0142286	0.0968511	rs3814302	1	AGO1	0	intronic	3.508	7	4	4	1	1	1
rs906594	1	154917701	A	G	0.05765	0.00387301	0.0737685	0.0255402	0.365917	rs61738875	5	PBXIP1	0	intronic	3.508	4	2	5	1	1	1
rs10197310	2	103020030	T	A	0.1839	1.42676e-17	0.101316	0.0118736	1	rs2075186	8	IL18R1	4811	intergenic	3.508	7	5	15	1	1	1
rs7902075	10	81780241	T	C	0.07356	0.000341312	-0.0656681	0.0183341	0.337573	rs12761299	33	RP11-369J21.11	2573	intergenic	3.508	5	7	15	0	1	1
rs2508761	11	76217544	T	C	0.3897	NA	NA	NA	0.245513	rs4494327	37	C11orf30	0	intronic	3.508	7	5	5	1	1	1
rs575067355	17	44230166	G	A	0.1998	NA	NA	NA	0.752862	rs3785884	49	KANSL1	0	intronic	3.508	NA	2	7	1	1	1
rs10873942	1	77919310	A	G	0.4871	NA	NA	NA	0.425309	rs7515509	4	AK5	0	intronic	3.507	5	5	15	1	1	1
rs12492797	3	46570852	T	C	0.4155	0.000238512	0.0338873	0.00922282	0.0526976	rs11712469	13	LRRC2	0	intronic	3.507	7	4	15	1	1	1
rs3757247	6	90957463	C	T	0.4881	1.15483e-05	0.0404074	0.00921293	0.616876	rs6454805	22	BACH2	0	intronic	3.507	NA	4	15	1	1	0
rs76749863	1	154833059	T	C	0.02684	0.0019764	0.08878	0.0286965	0.248008	rs138207102	5	KCNN3	0	intronic	3.506	2a	2	7	1	1	1
rs13064616	3	46038644	C	T	0.3688	NA	NA	NA	0.104844	rs71327040	13	FYCO1	1327	intergenic	3.506	4	5	15	1	1	1
rs10974324	9	4082768	C	G	0.2714	0.00462202	0.031728	0.0112024	0.106908	rs1570203	28	GLIS3	0	intronic	3.506	5	5	15	1	1	1
rs8046297	16	89120127	C	T	0.08748	1.39841e-05	0.070548	0.0162399	0.243556	rs117169628	46	CTD-2555A7.2	753	upstream	3.506	2b	1	15	0	1	1
rs36057789	3	46117096	A	G	0.1223	NA	NA	NA	0.432887	rs71327040	13	XCR1	47861	intergenic	3.505	6	5	15	0	1	1
rs6594498	5	110458351	G	A	0.4483	NA	NA	NA	0.815619	rs6594499	19	WDR36	0	intronic	3.505	4	4	4	1	1	1
rs62054831	17	43932381	C	T	0.2396	NA	NA	NA	0.9436	rs3785884	49	MAPT-AS1	0	ncRNA_intronic	3.505	6	5	14	1	1	1
rs114790709	2	204660236	C	T	0.01392	0.00099407	0.12112	0.03679	0.359558	rs3181097	11	RNU6-474P	13369	intergenic	3.504	6	5	15	0	1	1
rs4622199	10	81396963	G	T	0.06958	0.00461352	0.051713	0.0182548	0.345371	rs12761299	33	RP11-589B3.6	5018	intergenic	3.504	6	7	15	0	1	1
rs4452362	3	46470654	C	T	0.1362	4.98917e-06	-0.064622	0.0141552	0.264018	rs3213480	13	LTF	6481	intergenic	3.503	5	1	15	1	1	1
rs6806860	3	47749708	A	C	0.3161	0.00130533	0.032001	0.00995425	0.32515	rs1134867	13	SMARCC1	0	intronic	3.503	7	4	4	1	1	1
rs79457566	3	45674359	A	G	0.06064	NA	NA	NA	0.319895	rs79939301	13	LIMD1	0	intronic	3.502	3a	4	5	1	1	1
rs62559598	9	6214347	T	C	0.167	NA	NA	NA	0.365746	rs10975418	29	IL33	1457	intergenic	3.502	5	5	15	1	1	1
rs7697619	4	106655830	T	C	0.1392	1.65872e-06	0.060786	0.0126873	0.452075	rs147632916	17	INTS12:GSTCD	0:0	intronic	3.501	7	4	5	1	1	1
rs2525848	12	113439622	A	G	0.3121	1.94397e-06	0.0555791	0.0116783	0.550566	rs10774679	39	RP1-71H24.1:OAS2	0:0	ncRNA_intronic	3.501	NA	4	5	1	1	0
rs4683191	3	46292635	T	C	0.07555	0.0349687	0.0521145	0.0247138	0.0690307	rs3213480	13	CCR3	0	intronic	3.5	6	14	15	1	1	1
rs139122059	10	8992368	A	G	0.01292	NA	NA	NA	0.0668321	rs10795686	32	RP11-428L9.2	19719	intergenic	3.5	6	9	15	0	0	1
rs860418	10	9091900	C	T	0.3917	NA	NA	NA	0.115774	rs1149915	32	RP11-428L9.2	76468	intergenic	3.5	7	9	15	0	1	1
rs2819100	10	81696919	G	A	0.3926	0.0149395	0.023229	0.00954416	0.166069	rs12761299	33	MBL1P	0	ncRNA_intronic	3.5	NA	5	14	1	1	1
rs958865	10	81708029	C	A	0.1064	NA	NA	NA	0.55451	rs12761299	33	MBL1P:SFTPD	0:0	ncRNA_intronic	3.5	5	1	15	1	1	1
rs531845455	17	44328668	A	G	0.2107	NA	NA	NA	0.802721	rs3785884	49	RP11-259G18.2	6257	intergenic	3.5	NA	5	15	0	1	1
rs139374762	21	42853194	TCAGACA	T	0.4871	NA	NA	NA	0.339139	rs12329760	60	TMPRSS2	0	intronic	3.5	NA	4	14	1	1	1
rs10583362	3	46110273	CGTGT	C	0.2038	NA	NA	NA	0.178342	rs11712469	13	XCR1	41038	intergenic	3.499	NA	1	15	0	1	1
rs138129781	7	99801356	C	T	0.0666	0.00879968	0.0483222	0.0184454	0.0646062	rs2897075	26	STAG3:GATS:GATS	0:0:0	ncRNA_intronic	3.499	6	5	15	1	1	1
rs7223896	17	37625184	T	C	0.2505	4.51708e-06	0.048948	0.0106732	0.336253	rs4794817	47	CDK12	0	intronic	3.499	6	4	5	1	1	1
rs918487	19	46341451	C	T	0.1571	0.0322779	-0.0276425	0.0129113	0.11903	rs7250497	55	SYMPK	0	intronic	3.498	NA	4	4	1	1	1
rs12611444	2	242696821	G	T	0.07157	NA	NA	NA	0.201388	rs62192043	12	D2HGDH	0	intronic	3.497	5	4	4	1	1	1
rs10056700	5	131967482	T	C	0.2604	1.3308e-06	-0.0503584	0.0104152	0.676746	rs2706334	20	RAD50:AC004041.2	0:0	ncRNA_intronic	3.497	7	4	5	1	1	1
rs3418	17	43723462	C	T	0.2396	3.16902e-06	-0.066543	0.014281	0.9436	rs3785884	49	CRHR1-IT1:CRHR1:RP11-105N13.4	0:0:0	ncRNA_exonic	3.497	NA	5	15	1	1	1
rs62055492	17	43951345	C	A	0.2396	NA	NA	NA	0.9436	rs3785884	49	MAPT-AS1	0	ncRNA_intronic	3.497	4	2	14	0	1	1
rs7277625	21	35325095	G	A	0.1481	NA	NA	NA	0.406788	rs111585689	58	LINC00649	0	ncRNA_intronic	3.497	6	4	15	0	1	1
rs9714379	3	46290955	T	C	0.4344	1.3305e-08	0.0600425	0.010567	0.354648	rs3213480	13	CCR3	0	intronic	3.496	7	14	15	1	1	1
rs10934583	3	122013404	C	T	0.3171	3.01511e-08	-0.055186	0.00996037	0.221901	rs4678176	15	CASR	8061	intergenic	3.496	5	2	15	1	1	1
rs7535593	1	65582169	T	C	0.2157	NA	NA	NA	0.128013	rs4916011	3	MRPS21P1	23871	intergenic	3.495	7	7	15	0	1	0
rs4410007	14	68800802	T	C	0.3072	2.8525e-05	0.044145	0.0105486	0.248978	rs17105278	42	RAD51B	0	intronic	3.495	7	5	15	1	0	1
rs12438699	15	68191257	T	C	0.4652	NA	NA	NA	0.0514642	rs35251008	45	RP11-34F13.3	25052	intergenic	3.495	5	5	15	0	1	1
rs12715416	3	46297260	T	A	0.3489	NA	NA	NA	0.172962	rs71327040	13	CCR3	0	intronic	3.494	7	13	15	1	1	1
rs34920132	3	46226769	A	G	0.1024	NA	NA	NA	0.771417	rs71327040	13	CCR3	0	intronic	3.493	5	5	15	1	1	1
rs663367	9	136153451	G	A	0.2306	NA	NA	NA	0.0935147	rs600038	31	ABO	2833	intergenic	3.493	NA	1	13	0	1	1
rs200120997	10	9084962	TAA	T	0.336	NA	NA	NA	0.501605	rs1149915	32	RP11-428L9.2	69530	intergenic	3.493	NA	9	15	0	0	1
rs201603785	12	57358374	T	C	0.2584	NA	NA	NA	0.112583	rs167769	38	RDH16	5215	intergenic	3.493	7	9	15	1	0	1
rs62056939	17	43791332	T	C	0.2396	NA	NA	NA	0.9436	rs3785884	49	CRHR1:RP11-105N13.4	0:0	ncRNA_intronic	3.493	6	5	14	1	1	1
rs1342774	10	9065094	G	C	0.2435	NA	NA	NA	0.360963	rs1149915	32	RP11-428L9.2	49662	intergenic	3.492	7	5	15	0	0	1
rs17860252	21	34608830	TC	T	0.03579	NA	NA	NA	0.0538089	rs2834154	58	IFNAR2	0	intronic	3.492	NA	2	5	1	1	1
rs6543141	2	103076351	A	G	0.2207	NA	NA	NA	0.169921	rs13020553	8	IL18RAP	7325	intergenic	3.491	7	5	15	1	1	1
rs2673038	3	45748632	G	A	0.4364	NA	NA	NA	0.0676204	rs73058468	13	SACM1L	0	intronic	3.491	NA	4	4	1	1	1
rs7687716	4	123110956	A	G	0.2416	NA	NA	NA	0.0911839	rs72669185	18	KIAA1109	0	intronic	3.491	7	4	5	1	1	1
rs189348	9	6073194	C	T	0.1889	NA	NA	NA	0.950977	rs10975418	29	RP11-218I7.2	6479	intergenic	3.491	5	2	15	0	1	1
rs12252956	10	81716596	G	A	0.1054	5.32591e-07	0.0759121	0.0151395	0.550079	rs12761299	33	SFTPD	0	intronic	3.491	7	5	15	1	1	1
rs577973995	17	44296845	A	C	0.2416	NA	NA	NA	0.943409	rs3785884	49	KANSL1	0	intronic	3.491	NA	4	5	1	1	1
rs11146944	12	133152109	G	A	0.09344	NA	NA	NA	0.0662056	rs5023077	40	FBRSL1	0	intronic	3.49	7	4	4	1	1	0
rs2591605	19	9196725	T	C	0.4205	NA	NA	NA	0.251878	rs113660049	52	OR1M4P	2650	intergenic	3.49	7	9	15	1	1	1
rs1203131	1	35957854	C	T	0.04771	NA	NA	NA	0.919189	rs3814302	1	KIAA0319L	0	intronic	3.489	NA	5	5	1	1	1
rs113275577	2	112038247	G	T	0.1958	NA	NA	NA	0.0698452	rs144569746	9	MIR4435-1HG	0	ncRNA_intronic	3.489	6	5	15	0	0	0
rs144930737	2	198505468	C	T	0.3946	NA	NA	NA	0.495493	rs12151726	10	RFTN2	0	intronic	3.489	2a	1	15	1	1	1
rs1806352	5	110504049	C	T	0.329	NA	NA	NA	0.201202	rs6594499	19	AC010468.3	12198	intergenic	3.489	NA	5	15	0	1	1
rs7909698	10	81227956	T	C	0.3419	0.00793441	0.0287652	0.010835	0.134571	rs12761299	33	ZCCHC24	22572	intergenic	3.489	4	2	15	0	1	1
rs150481960	10	81728899	G	A	0.03479	0.00101421	0.076056	0.0231416	0.169247	rs12761299	33	SFTPD:RP11-479O17.10	0:0	ncRNA_exonic	3.489	7	9	15	1	1	1
rs546811720	17	43666431	T	C	0.2406	NA	NA	NA	0.938219	rs3785884	49	DND1P1	2135	intergenic	3.489	NA	5	15	0	1	1
rs12627083	21	35314725	A	G	0.09841	NA	NA	NA	0.649089	rs111585689	58	LINC00649	0	ncRNA_intronic	3.489	4	2	15	0	1	1
rs152049	5	131535864	C	T	0.3688	0.0496913	0.0185963	0.00947528	0.0832681	rs7713065	20	P4HA2:AC063976.7	0:0	ncRNA_exonic	3.488	NA	4	15	1	1	1
rs13227008	7	22883708	C	T	0.4076	0.00437347	0.0277126	0.0097241	0.203413	rs3757447	25	AC005682.5	10088	intergenic	3.488	4	5	15	0	1	1
rs4683851	3	101328814	G	A	0.4781	0.000343477	0.034176	0.00954613	0.111884	rs11716558	14	RNU6-1256P	5855	intergenic	3.487	6	5	15	0	1	1
rs9411491	9	136156015	T	C	0.172	0.00176055	-0.0368742	0.0117888	0.0501777	rs600038	31	ABO	5397	intergenic	3.487	4	2	14	0	1	1
rs4795381	17	37698914	C	T	0.2505	6.275e-06	0.051872	0.011484	0.336253	rs4794817	47	CDK12	0	intronic	3.487	6	5	5	1	1	1
rs2732682	17	44339675	T	C	0.2117	NA	NA	NA	0.784351	rs3785884	49	RP11-259G18.3	1702	intergenic	3.487	NA	5	5	0	1	1
rs7212036	17	47718470	C	T	0.4175	0.0231015	0.0211596	0.00931422	0.0558528	rs3848456	50	SPOP	0	intronic	3.487	7	1	5	1	1	1
rs4678185	3	122046148	G	A	0.08449	0.000624113	-0.059127	0.017284	0.868916	rs4678176	15	CSTA	0	intronic	3.486	6	1	15	1	1	0
rs17282238	3	46174605	A	G	0.1213	NA	NA	NA	0.452706	rs71327040	13	FLT1P1	9244	intergenic	3.485	7	2	15	0	1	1
rs34051733	4	25399365	G	GT	0.4274	NA	NA	NA	0.159711	rs7671107	16	ANAPC4	0	intronic	3.485	NA	4	4	1	1	1
rs1882313	12	133026429	C	T	0.3917	0.00190955	-0.029138	0.00938739	0.0824184	rs5023077	40	RP11-503G7.1	7316	intergenic	3.485	2b	2	14	0	1	1
rs375160275	11	34405184	TA	T	0.2634	NA	NA	NA	0.195726	rs1157669	35	RP1-53C18.3	21025	intergenic	3.483	NA	5	15	0	1	1
rs10850094	12	113360563	C	T	0.3449	NA	NA	NA	0.880178	rs10774679	39	OAS1:RP1-71H24.1	0:0	ncRNA_intronic	3.483	6	4	5	1	1	0
rs1956524	14	68800393	G	A	0.4225	9.54164e-07	0.049739	0.010149	0.638845	rs17105278	42	RAD51B	0	intronic	3.483	NA	5	15	1	1	1
rs13028627	2	60662652	T	G	0.2913	NA	NA	NA	0.16374	rs1123573	7	BCL11A	15649	intergenic	3.482	6	5	15	0	1	1
rs62485013	7	99703505	A	G	0.1262	0.00030897	-0.0501867	0.0139111	0.124332	rs2897075	26	AP4M1	0	intronic	3.482	5	3	4	1	1	1
rs530445633	2	198328777	G	GTA	0.2913	NA	NA	NA	0.38917	rs12151726	10	COQ10B	0	intronic	3.481	NA	4	5	1	1	1
rs1541786	3	45286716	G	A	0.333	NA	NA	NA	0.0554456	rs73058468	13	U3	10185	intergenic	3.481	5	5	15	0	1	1
rs35260614	3	46433508	T	C	0.09245	NA	NA	NA	0.591412	rs71327040	13	RP11-24F11.2	0	ncRNA_intronic	3.481	5	5	15	0	1	1
rs113762429	8	81131292	C	T	0.3608	NA	NA	NA	0.17525	rs13275219	27	TPD52	0	intergenic	3.481	7	5	15	1	1	1
rs62126620	19	33753200	G	A	0.2018	2.11025e-05	0.052221	0.0122789	0.0558507	rs10414065	54	CTD-2540B15.12	21683	intergenic	3.481	6	5	15	0	0	1
rs9862388	3	46504316	A	G	0.3509	NA	NA	NA	0.190153	rs3213480	13	LTF	0	intronic	3.48	5	1	14	1	1	1
rs67212268	5	110477537	T	A	0.08946	NA	NA	NA	0.194936	rs17132762	19	WDR36	11336	intergenic	3.48	5	5	15	0	1	1
rs2942167	17	43715018	T	C	0.2396	1.69476e-07	-0.0699545	0.0133755	0.9436	rs3785884	49	CRHR1-IT1:CRHR1:RP11-105N13.4	0:0:0	ncRNA_exonic	3.48	NA	4	5	1	1	1
rs788405	19	50857807	C	T	0.4414	0.00122881	0.032437	0.0100359	0.33996	rs1405655	56	NR1H2	0	intronic	3.48	NA	5	15	1	1	1
rs677661	1	36133918	C	T	0.04175	1.12576e-07	-0.101438	0.0191206	0.799973	rs3814302	1	PSMB2	26472	intergenic	3.479	5	5	14	0	1	0
rs13062268	3	45279848	C	G	0.2903	0.00213958	0.0324149	0.0105581	0.053174	rs73058468	13	TMEM158	12077	intergenic	3.479	7	5	14	0	1	1
rs9817984	3	101615163	C	T	0.2744	NA	NA	NA	0.110902	rs11716558	14	NFKBIZ	35296	intergenic	3.479	5	7	15	0	1	1
rs7704730	5	110478926	G	A	0.09046	NA	NA	NA	0.19207	rs17132762	19	AC010468.3	12015	intergenic	3.479	3a	5	15	0	1	1
rs57532281	7	20488882	C	T	0.4404	NA	NA	NA	0.110539	rs11978564	24	ITGB8	33504	intergenic	3.479	4	2	15	0	0	1
rs116994688	10	81738137	G	C	0.07058	0.000534035	0.0609665	0.0176047	0.348995	rs12761299	33	SFTPD	0	intronic	3.479	7	5	14	1	1	1
rs9908131	17	37520449	T	C	0.162	6.33165e-07	-0.061071	0.0122612	0.563787	rs4794817	47	FBXL20	0	intronic	3.479	6	2	15	1	1	1
rs1972423	19	46308915	A	C	0.3151	1.15568e-12	0.069847	0.00982299	0.968197	rs7250497	55	RSPH6A	0	intronic	3.479	6	5	15	1	1	1
rs11422435	2	111954575	C	CT	0.4026	NA	NA	NA	0.118127	rs144569746	9	AC108463.1:MIR4435-1HG	0:0	ncRNA_exonic	3.478	NA	5	15	0	0	1
rs1866666	2	198940607	T	C	0.4493	0.00408994	0.0269796	0.00939682	0.512719	rs12151726	10	PLCL1	0	intronic	3.478	NA	5	15	1	1	1
rs17662235	17	44233776	T	C	0.2416	2.81689e-07	-0.069294	0.0134937	0.943409	rs3785884	49	KANSL1	0	intronic	3.478	NA	2	7	1	1	1
rs561816303	17	44318863	T	C	0.2535	NA	NA	NA	0.885268	rs3785884	49	RP11-259G18.2	2108	intergenic	3.478	NA	5	15	0	1	1
rs62063673	17	44125484	T	G	0.2406	2.52268e-07	-0.0692625	0.0134334	0.948571	rs3785884	49	KANSL1	0	intronic	3.477	7	4	4	1	1	1
rs12577211	11	34439410	A	C	0.3042	NA	NA	NA	0.257817	rs1157669	35	RP1-53C18.3	12913	intergenic	3.476	7	5	15	0	1	1
rs79523636	17	44359499	C	T	0.2386	NA	NA	NA	0.917275	rs3785884	49	ARL17B	0	intronic	3.476	7	5	15	1	1	1
rs12406400	1	65326377	T	A	0.1153	5.11886e-06	0.061837	0.0135612	0.373133	rs4916011	3	JAK1	0	intronic	3.475	5	4	5	1	1	1
rs10889522	1	65583499	A	G	0.169	0.0124148	-0.0278178	0.0111265	0.116661	rs4916011	3	MRPS21P1	25201	intergenic	3.475	1f	14	15	0	1	0
rs34034297	5	131691176	C	T	0.08847	NA	NA	NA	0.0522783	rs7713065	20	AC034220.3	0	ncRNA_intronic	3.475	5	4	5	0	1	1
rs111374028	17	43846820	G	A	0.2396	NA	NA	NA	0.9436	rs3785884	49	CRHR1:RP11-105N13.4	0:0	ncRNA_intronic	3.475	7	5	14	1	1	0
rs402303	21	42865151	T	C	0.2913	0.00283384	0.030616	0.0102559	0.656252	rs12329760	60	TMPRSS2	0	intronic	3.475	6	4	14	1	1	1
rs3024971	12	57493727	T	G	0.1074	NA	NA	NA	0.0500917	rs167769	38	STAT6	0	intronic	3.474	NA	4	4	1	1	1
rs62062270	17	44091195	T	C	0.2406	8.94351e-11	-0.0799423	0.0123295	0.948571	rs3785884	49	MAPT	0	intronic	3.474	2b	2	15	1	1	1
rs376702757	2	198787412	T	C	0.4662	NA	NA	NA	0.571433	rs12151726	10	PLCL1	0	intronic	3.473	7	5	15	1	1	0
rs60490216	5	131921885	T	C	0.1918	1.96058e-06	-0.055002	0.0115612	0.928816	rs2706334	20	RAD50	0	intronic	3.473	5	4	5	1	1	1
rs7027277	9	4083587	A	G	0.2704	0.00287305	0.030766	0.0103207	0.104308	rs1570203	28	GLIS3	0	intronic	3.473	6	5	15	1	1	1
rs340914	9	6126799	A	G	0.1849	1.8759e-08	-0.0717141	0.0127535	0.903016	rs10975418	29	RP11-218I7.2	60084	intergenic	3.473	6	13	15	0	1	1
rs61863472	10	81442578	A	G	0.07058	0.00194329	0.0715705	0.0230965	0.348995	rs12761299	33	RP11-119F19.2	0	ncRNA_intronic	3.471	7	4	5	0	1	0
rs174597	11	61621040	G	C	0.2266	0.0458209	0.025365	0.0127013	0.30603	rs174551	36	FADS2	0	intronic	3.471	5	4	4	1	1	1
rs62060855	17	44161860	C	T	0.2406	9.20166e-11	-0.0799642	0.0123411	0.948571	rs3785884	49	KANSL1	0	intronic	3.471	7	4	5	1	1	1
rs62061858	17	44200033	T	C	0.2396	4.28125e-07	-0.0736492	0.0145667	0.9436	rs3785884	49	KANSL1	0	intronic	3.471	5	2	5	1	1	1
rs10944483	6	91040902	G	A	0.2664	0.0341198	-0.0231769	0.0109395	0.111776	rs6454805	22	RP1-45N11.1	14035	intergenic	3.47	6	5	15	0	1	1
7:22835909:A:ATTTTTTGTAT	7	22835909	A	ATTTTTTGTAT	0.08748	NA	NA	NA	0.0576316	rs3757447	25	TOMM7	16341	intergenic	3.47	NA	5	15	0	1	1
rs138881280	10	81619363	GCTCACTCAGGCTTAC	G	0.04175	NA	NA	NA	0.143001	rs12761299	33	NPAP1P2	965	upstream	3.47	NA	13	15	1	1	1
rs62055556	17	43966749	T	C	0.2396	NA	NA	NA	0.9436	rs3785884	49	MAPT-AS1	0	ncRNA_intronic	3.47	7	13	14	1	1	1
rs11656151	17	44068492	A	G	0.2008	6.50236e-05	0.0488504	0.0122316	0.0777235	rs3785884	49	MAPT	0	intronic	3.47	2b	4	15	1	1	1
rs9820051	3	47590550	C	T	0.336	NA	NA	NA	0.287968	rs1134867	13	AC099778.1	8959	intergenic	3.469	7	5	15	0	1	1
rs56057403	16	89408461	C	T	0.4076	NA	NA	NA	0.056008	rs117169628	46	ANKRD11	0	intronic	3.469	4	4	5	1	1	1
rs2094881	21	42848835	T	C	0.2525	0.00163898	0.0335392	0.0106512	0.803565	rs12329760	60	TMPRSS2	0	intronic	3.469	5	4	14	1	1	1
rs78669479	1	35496713	G	A	0.02584	0.0349555	0.043358	0.0205598	0.083005	rs3814302	1	RP11-244H3.4:ZMYM6	0:0	intronic	3.468	4	1	1	1	1	0
rs118091978	10	9150199	A	C	0.03181	1.18561e-05	0.126278	0.0288292	0.24032	rs12413578	32	RP11-428L9.2	134767	intergenic	3.468	4	7	15	0	0	1
rs451737	17	43683392	A	G	0.2416	NA	NA	NA	0.943196	rs3785884	49	RPS26P8	2516	intergenic	3.468	NA	5	15	0	1	1
rs6728288	2	103117268	T	A	0.2366	NA	NA	NA	0.0524283	rs2075186	8	SLC9A4	0	intronic	3.467	4	5	15	1	1	1
rs12639224	3	45916222	C	T	0.2684	NA	NA	NA	0.129363	rs71327040	13	LZTFL1	0	intronic	3.466	4	3	15	1	1	1
rs28660194	4	25399639	C	G	0.4483	0.00381105	-0.0283491	0.00979788	0.181909	rs7671107	16	ANAPC4	0	intronic	3.466	7	4	4	1	1	1
rs146499598	6	41755882	TTC	T	0.2485	NA	NA	NA	0.220063	rs2027524	21	PRICKLE4:TOMM6	0:0	intronic	3.466	NA	1	1	1	1	1
rs6742782	2	198755021	A	C	0.4761	0.000100615	0.0361213	0.00928782	0.610409	rs12151726	10	PLCL1	0	intronic	3.465	5	5	15	1	1	1
rs10493367	1	65206148	A	G	0.09742	NA	NA	NA	0.0684679	rs4916011	3	RAVER2	4629	intergenic	3.464	6	5	15	1	1	1
rs566343045	1	155113391	C	T	0.06859	NA	NA	NA	0.338987	rs6675468	5	DPM3	319	upstream	3.464	NA	1	1	1	1	1
rs111645387	8	81135837	A	G	0.3608	NA	NA	NA	0.17525	rs13275219	27	TPD52	0	intergenic	3.464	7	5	15	1	1	1
rs241027	17	43735478	A	G	0.2396	NA	NA	NA	0.9436	rs3785884	49	CRHR1:RP11-105N13.4	0:0	ncRNA_intronic	3.464	NA	5	14	1	1	1
1:78024162:T:TG	1	78024162	T	TG	0.1292	NA	NA	NA	0.0642528	rs7515509	4	AK5	0	NA	3.463	NA	4	5	1	0	1
rs13138544	4	106531758	A	G	0.2256	0.000123508	0.045041	0.0117323	0.221633	rs147632916	17	ARHGEF38	0	intronic	3.463	3a	5	15	1	1	1
rs3215310	17	40460783	GT	G	0.1889	NA	NA	NA	0.57397	rs7209222	48	STAT5A	0	intronic	3.463	NA	3	4	1	1	1
rs35285112	3	48316877	CGA	C	0.2903	NA	NA	NA	0.803332	rs1134867	13	ZNF589	0	intronic	3.462	NA	5	15	1	1	1
rs2745904	11	34394964	A	G	0.2127	3.16877e-06	-0.0528724	0.0113471	0.265054	rs1157669	35	ABTB2	15408	intergenic	3.462	NA	5	15	0	1	1
rs75424537	14	68811678	A	C	0.1302	NA	NA	NA	0.284129	rs17105278	42	RAD51B	0	intronic	3.462	6	5	15	1	0	1
rs2696528	17	44356320	C	T	0.2117	NA	NA	NA	0.797125	rs3785884	49	ARL17B	0	intronic	3.462	NA	5	15	1	1	1
rs2522064	5	131806488	G	A	0.2097	0.0232365	0.024773	0.0109155	0.206305	rs2706334	20	C5orf56:AC116366.6	0:0	ncRNA_exonic	3.461	6	2	7	1	1	1
rs62408225	6	90956409	A	G	0.3638	1.88357e-11	0.0688281	0.0102502	1	rs6454805	22	BACH2	0	intronic	3.461	6	4	15	1	1	0
rs9839630	3	46293784	A	G	0.3489	0.00172876	0.0327203	0.0104429	0.172962	rs71327040	13	CCR3	0	intronic	3.46	7	9	15	1	1	1
rs174559	11	61581656	G	A	0.2674	3.32725e-07	0.054846	0.0107459	0.714555	rs174551	36	FADS2:FADS1	0:0	intronic	3.459	4	1	5	1	1	1
rs563683630	12	133047533	C	T	0.2714	NA	NA	NA	0.156132	rs5023077	40	MUC8	1800	intergenic	3.459	NA	5	14	1	1	0
rs3114916	16	89361613	G	C	0.3419	0.00030911	-0.0356876	0.00989249	0.108357	rs117169628	46	ANKRD11	0	intronic	3.459	1f	4	5	1	1	1
rs4410030	15	67642639	A	G	0.2614	0.018862	-0.0246749	0.0105078	0.0506127	rs35251008	45	IQCH	0	intronic	3.458	3a	5	15	1	1	1
rs3771155	2	103037826	G	A	0.4702	NA	NA	NA	0.185488	rs2075186	8	IL18RAP	0	intronic	3.457	NA	1	15	1	1	1
rs532436	9	136149830	G	A	0.1859	NA	NA	NA	0.82196	rs600038	31	ABO	0	ncRNA_intronic	3.456	3a	1	13	0	1	1
rs111405111	11	34525089	G	A	0.1133	NA	NA	NA	0.122407	rs1157669	35	ELF5	0	intronic	3.456	7	5	15	1	1	1
rs1113573	9	6253301	T	C	0.3231	NA	NA	NA	0.100669	rs12376324	29	IL33	0	intronic	3.455	NA	5	15	1	1	1
rs231833	2	204676722	C	T	0.0159	0.00251099	-0.100439	0.0332358	0.363084	rs3181097	11	RNU6-474P	29855	intergenic	3.454	2b	2	7	0	0	1
rs73085698	3	45070361	C	T	0.02684	0.0455542	-0.0769956	0.0385074	0.058939	rs73058468	13	EXOSC7:CLEC3B	0:0	intronic	3.454	5	1	15	1	1	1
rs139931039	11	34489036	A	ATT	0.1213	NA	NA	NA	0.131435	rs1157669	35	CAT	0	intronic	3.454	NA	4	5	1	1	1
rs6500537	16	89196208	A	G	0.2316	0.000111732	-0.0427085	0.0110541	0.388114	rs117169628	46	ACSF3	0	intronic	3.454	6	4	5	1	1	1
1:35843263:A:C	1	35843263	A	C	0.02386	NA	NA	NA	0.497169	rs3814302	1	ZMYM4	0	intronic	3.453	NA	4	5	1	1	1
rs1922297	2	102822849	G	A	0.327	0.014749	-0.0249109	0.0102157	0.0799778	rs13020553	8	IL1RL2	0	intronic	3.453	NA	5	15	1	1	1
2:103160832:C:G	2	103160832	G	C	0.328	NA	NA	NA	0.125996	rs13020553	8	SLC9A4	10400	intergenic	3.453	5	7	15	0	1	1
rs577459179	2	111937119	G	GTT	0.493	NA	NA	NA	0.11741	rs144569746	9	BCL2L11	11094	intergenic	3.453	NA	2	15	0	1	1
rs9977073	21	35241474	T	C	0.4165	0.00213876	-0.0285681	0.0093048	0.0527375	rs111585689	58	AP000304.12:ITSN1	0:0	intronic	3.453	5	5	15	1	1	1
rs56072452	3	101367909	C	T	0.1113	NA	NA	NA	0.0654005	rs11716558	14	ZBTB11	0	UTR3	3.452	7	4	4	1	1	1
rs4740130	8	81093229	C	T	0.2714	NA	NA	NA	0.110063	rs13275219	27	TPD52	0	intergenic	3.452	6	14	15	1	1	1
rs4766674	12	113365201	T	G	0.3658	NA	NA	NA	0.970609	rs10774679	39	OAS1:RP1-71H24.1	0:0	ncRNA_intronic	3.452	6	4	15	1	1	0
rs143691139	21	35358778	T	TTATCCCCG	0.4225	NA	NA	NA	0.0557512	rs111585689	58	LINC00649	8785	intergenic	3.452	NA	5	15	0	1	1
rs10975515	9	6247117	G	A	0.3777	NA	NA	NA	0.108675	rs12376324	29	IL33	0	intronic	3.451	7	5	15	1	1	1
rs28735972	15	61117440	A	G	0.02982	0.0169147	0.0569993	0.0238635	0.110906	rs11071559	44	RORA	0	intronic	3.451	5	5	15	1	0	0
rs11208547	1	65401030	T	C	0.2893	1.02844e-07	-0.0565811	0.0106323	0.5884	rs4916011	3	JAK1	0	intronic	3.45	7	5	5	1	1	1
rs455997	5	110529588	G	A	0.2535	0.0410457	0.0226298	0.0110764	0.286671	rs6594499	19	AC010468.1	847	upstream	3.45	7	14	15	0	1	1
rs12536825	7	20503863	G	A	0.2276	5.78199e-08	0.059227	0.0109166	0.898833	rs11978564	24	ITGB8	48485	intergenic	3.45	6	9	15	0	1	1
rs7940373	11	76216873	C	T	0.162	0.000658463	-0.0464116	0.0136252	0.054947	rs4494327	37	C11orf30	0	intronic	3.45	7	5	5	1	1	1
rs17653193	17	44112441	G	A	0.2406	1.18171e-10	-0.0793924	0.0123248	0.948571	rs3785884	49	KANSL1	0	intronic	3.45	1b	4	4	1	1	1
rs2696441	17	44274985	C	A	0.2406	6.35149e-07	-0.0730499	0.014668	0.948571	rs3785884	49	KANSL1	0	intronic	3.45	NA	2	5	1	1	1
rs2284551	21	34618313	G	A	0.2972	NA	NA	NA	0.843154	rs2834154	58	IFNAR2	0	intronic	3.45	5	4	4	1	1	1
rs12038526	1	48182595	A	G	0.1511	0.0157398	-0.0287173	0.0118917	0.558694	rs12567716	2	RP11-543D5.1	13539	intergenic	3.449	5	5	14	0	0	1
rs28421731	7	99551776	C	T	0.2207	NA	NA	NA	0.0701348	rs2897075	26	SNORA40	1994	intergenic	3.449	6	2	14	0	1	1
rs396183	9	6112501	A	G	0.2893	NA	NA	NA	0.512496	rs10975418	29	RP11-218I7.2	45786	intergenic	3.449	7	5	15	0	1	1
rs208674	11	34442452	T	C	0.4225	NA	NA	NA	0.189583	rs1157669	35	CIR1P3	9974	intergenic	3.449	NA	5	15	0	1	1
rs546539025	17	43769819	AAAATT	A	0.2396	NA	NA	NA	0.9436	rs3785884	49	CRHR1:RP11-105N13.4	0:0	ncRNA_intronic	3.449	NA	13	14	1	1	1
rs242926	17	43966105	G	C	0.08748	NA	NA	NA	0.0698463	rs3785884	49	MAPT-AS1	0	ncRNA_intronic	3.449	7	13	14	1	1	1
rs62063775	17	44050823	G	T	0.2406	4.90402e-11	-0.0808657	0.0123012	0.948571	rs3785884	49	MAPT	0	UTR5	3.449	2b	4	15	1	1	1
rs11264188	1	36156567	T	G	0.1292	0.00226283	-0.044228	0.014485	0.101579	rs3814302	1	RN7SL281P	15058	intergenic	3.448	5	5	14	0	1	0
rs71431141	2	111835307	C	A	0.1093	0.00425278	-0.045569	0.01594	0.194051	rs144569746	9	ACOXL	0	intronic	3.448	6	9	15	1	1	1
rs17284138	3	46331852	A	C	0.07654	3.1968e-19	0.178975	0.0199711	0.826082	rs71327040	13	UQCRC2P1	20229	intergenic	3.448	7	2	15	0	1	1
rs13101553	4	25131001	T	G	0.4742	0.000932873	-0.0360221	0.0108827	0.063164	rs7671107	16	SEPSECS	0	intronic	3.448	6	5	5	1	1	1
rs11242117	5	131849977	T	C	0.173	0.0200555	0.0359641	0.0154664	0.349237	rs2706334	20	IRF1	23486	intergenic	3.448	5	1	15	0	0	1
rs72327719	1	35734986	A	AAGTGCATCTTT	0.1163	NA	NA	NA	0.342942	rs3814302	1	ZMYM4	0	intronic	3.447	NA	1	1	1	1	1
rs6441992	3	46484499	C	A	0.337	NA	NA	NA	0.187789	rs3213480	13	LTF	0	intronic	3.447	5	2	15	1	1	1
rs6819758	4	25284361	A	C	0.01789	0.0031204	0.0573923	0.019418	0.0558501	rs7671107	16	PI4K2B	3646	intergenic	3.447	6	5	15	1	1	1
rs10108115	8	81092286	G	T	0.2714	NA	NA	NA	0.110063	rs13275219	27	TPD52	0	intergenic	3.447	6	13	15	1	1	1
rs73297466	10	81886934	T	A	0.09344	0.00616412	0.0501674	0.0183165	0.27827	rs12761299	33	RPL22P18	860	downstream	3.447	4	5	15	1	1	1
rs7982121	13	113523707	C	T	0.3748	6.84116e-06	0.0455602	0.0101277	0.24002	rs75898026	41	ATP11A	0	intronic	3.447	5	4	5	1	1	1
rs28795799	17	43688905	A	G	0.2425	NA	NA	NA	0.938098	rs3785884	49	RPS26P8	2555	intergenic	3.447	6	14	15	0	1	1
rs13085776	3	101505507	T	C	0.331	4.66929e-09	-0.0585593	0.00999553	1	rs11716558	14	NXPE3	0	intronic	3.446	6	4	4	1	1	1
rs10815412	9	6360078	C	T	0.4414	NA	NA	NA	0.185151	rs12376324	29	TPD52L3	28177	intergenic	3.446	7	5	15	0	1	1
rs6489870	12	113363972	A	G	0.3648	NA	NA	NA	0.966544	rs10774679	39	OAS1:RP1-71H24.1	0:0	ncRNA_intronic	3.446	6	5	15	1	1	0
rs62057121	17	43900760	G	A	0.2396	NA	NA	NA	0.9436	rs3785884	49	CRHR1	0	intronic	3.446	2b	5	15	1	1	0
rs532281699	17	44101775	A	AT	0.2416	NA	NA	NA	0.943196	rs3785884	49	MAPT	0	UTR3	3.446	NA	4	5	1	1	1
rs6054262	20	6430751	A	G	0.4891	0.000299884	-0.0337731	0.00934146	0.358052	rs6117319	57	CASC20	0	ncRNA_intronic	3.446	6	14	15	0	0	1
rs2500234	1	65235535	A	G	0.3509	NA	NA	NA	0.166505	rs4916011	3	RAVER2	0	intronic	3.445	NA	4	15	1	1	1
5:110584217:G:GA	5	110584217	G	GA	0.2753	NA	NA	NA	0.236992	rs6594499	19	CAMK4	0	intronic	3.445	NA	2	15	1	1	1
rs570321860	9	4131579	T	TG	0.3241	NA	NA	NA	0.385651	rs1570203	28	GLIS3	0	intronic	3.445	NA	4	15	1	1	1
rs62054399	17	43812624	G	A	0.2396	NA	NA	NA	0.9436	rs3785884	49	CRHR1:RP11-105N13.4	0:0	ncRNA_intronic	3.445	6	5	14	1	1	1
rs78381082	17	44182983	A	G	0.1759	NA	NA	NA	0.642904	rs3785884	49	KANSL1	0	intronic	3.445	NA	4	5	1	1	1
rs7427952	3	46386132	A	G	0.07455	NA	NA	NA	0.777131	rs71327040	13	CCR2	9092	intergenic	3.444	7	9	15	1	1	1
rs74516407	10	8947176	A	T	0.1203	0.0100894	-0.038968	0.0151464	0.0536526	rs1149915	32	RP11-428L9.1	0	ncRNA_intronic	3.444	6	9	15	0	0	1
rs566002249	17	43669931	T	C	0.2435	NA	NA	NA	0.922987	rs3785884	49	DND1P1	5635	intergenic	3.444	NA	5	15	0	1	1
rs11900608	2	60657362	A	G	0.492	0.0206343	0.0214796	0.00928001	0.054784	rs1123573	7	BCL11A	20939	intergenic	3.443	5	5	15	0	1	1
rs2110661	2	102863221	G	A	0.3638	1.15039e-06	-0.047127	0.00968895	0.0830686	rs2075186	8	AC007248.6	3095	intergenic	3.443	NA	5	15	1	1	1
rs11242110	5	131743777	G	T	0.497	NA	NA	NA	0.0663235	rs2706334	20	C5orf56	2550	intergenic	3.443	1f	5	15	1	1	1
rs62558390	9	6068361	C	T	0.1839	3.42646e-09	0.0748453	0.0126647	0.908968	rs10975418	29	RP11-218I7.2	1646	intergenic	3.443	5	2	15	0	1	1
rs36047269	11	61656254	TC	T	0.2704	NA	NA	NA	0.201163	rs174551	36	FADS3	0	intronic	3.443	NA	2	15	1	1	1
rs6503515	17	37606433	G	T	0.2505	5.42271e-06	0.048368	0.0106356	0.336253	rs4794817	47	MED1	0	intronic	3.442	4	1	7	1	1	1
rs2244095	19	50922370	A	G	0.0994	0.00183514	0.049068	0.0157487	0.0873097	rs1405655	56	CTD-2545M3.6:SPIB	0:0	intronic	3.442	NA	1	13	1	1	0
rs4683143	3	45855172	C	T	0.3618	NA	NA	NA	0.455518	rs11712469	13	LZTFL1	9635	intergenic	3.441	6	4	15	1	1	1
rs2036981	4	123550193	A	T	0.336	NA	NA	NA	0.144948	rs72669185	18	IL21-AS1	0	ncRNA_intronic	3.441	6	13	15	1	1	1
rs74879852	17	38116842	G	A	0.07853	0.000969606	0.060572	0.0183596	0.0701402	rs4795406	47	GSDMA	2383	intergenic	3.441	3a	5	15	1	1	1
rs7280028	21	36416840	T	C	0.2078	9.54736e-07	-0.060879	0.0124224	0.32234	rs2834787	59	RUNX1	0	intronic	3.441	5	2	15	1	0	1
rs3055935	4	106649835	GAT	G	0.1362	NA	NA	NA	0.277577	rs147632916	17	INTS12:GSTCD	0:0	intronic	3.44	NA	4	5	1	1	1
rs1071880	11	34446221	T	C	0.163	9.53451e-06	0.0544691	0.0123025	0.189226	rs1157669	35	CIR1P3	6205	intergenic	3.44	6	5	15	0	1	1
rs8178505	21	34656338	C	T	0.4364	1.19021e-05	0.0430508	0.00983036	0.466072	rs8178521	58	IL10RB	0	intronic	3.44	7	4	4	1	1	1
rs2286505	7	22854840	G	A	0.3748	0.00110027	-0.0316937	0.00971143	0.312548	rs3757447	25	TOMM7	0	intronic	3.439	NA	3	4	1	1	1
rs409131	4	25213025	A	G	0.1044	0.0210494	0.0360881	0.0156422	0.142481	rs7671107	16	PI4K2B	0	intronic	3.438	7	5	15	1	1	1
rs17679603	10	82181434	C	T	0.1183	0.0143497	0.0346789	0.014164	0.194346	rs12761299	33	FAM213A	0	intronic	3.438	4	2	5	1	1	1
rs371117134	17	44776768	G	GAC	0.4702	NA	NA	NA	0.227216	rs3785884	49	NSF	0	intronic	3.438	NA	5	15	1	1	0
rs72403657	2	102648102	A	ATATT	0.4443	NA	NA	NA	0.08186	rs13020553	8	IL1R2	3095	intergenic	3.437	NA	1	5	1	1	1
rs9877499	3	45734404	A	G	0.4364	NA	NA	NA	0.0676204	rs73058468	13	SACM1L	0	intronic	3.437	5	2	5	1	1	1
rs67962987	3	46528340	C	T	0.08946	NA	NA	NA	0.194395	rs71327040	13	LTF	1615	intergenic	3.437	7	5	14	1	1	1
rs343476	9	6072597	T	C	0.1889	3.82696e-10	-0.0765259	0.0122228	0.950977	rs10975418	29	RP11-218I7.2	5882	intergenic	3.437	NA	5	15	0	1	1
rs6779262	3	48416186	A	G	0.4732	0.0452678	0.0184747	0.0092274	0.105081	rs1134867	13	FBXW12	0	intronic	3.436	6	5	15	1	1	1
rs73254180	4	25445392	A	G	0.04871	2.48213e-09	0.117728	0.0197443	0.181008	rs7671107	16	ANAPC4	25271	intergenic	3.436	5	5	15	0	1	0
rs694965	9	6117329	T	C	0.2932	NA	NA	NA	0.504814	rs10975418	29	RP11-218I7.2	50614	intergenic	3.436	7	5	15	0	1	1
rs12298170	12	57515363	A	G	0.3748	7.81748e-06	-0.0435038	0.00973213	0.551991	rs167769	38	STAT6	0	intronic	3.436	7	5	15	1	1	1
rs3751311	12	133147303	A	G	0.2097	0.00161434	-0.039414	0.0124993	0.0922359	rs5023077	40	FBRSL1	0	intronic	3.436	NA	3	4	1	1	0
rs62055708	17	43761974	C	A	0.2396	NA	NA	NA	0.9436	rs3785884	49	CRHR1:RP11-105N13.4	0:0	ncRNA_intronic	3.436	5	5	14	1	1	1
rs12468946	2	60670477	A	G	0.4891	0.0193768	0.0217325	0.00929454	0.0544216	rs1123573	7	BCL11A	7824	intergenic	3.435	5	5	15	1	1	1
rs13066758	3	48343877	G	A	0.2843	0.00153159	-0.033539	0.0105847	0.825256	rs1134867	13	NME6	701	upstream	3.435	1f	1	7	1	1	1
rs4048557	3	122025558	T	C	0.03579	0.0112961	-0.064904	0.0256193	0.379292	rs4678176	15	HNRNPA1P23	10897	intergenic	3.435	5	5	15	0	1	1
rs4705844	5	131365784	A	C	0.4612	0.0155428	0.0221621	0.00915986	0.0693184	rs7713065	20	AC034228.2	16891	intergenic	3.435	7	7	15	0	1	1
rs998731	8	81095395	C	T	0.4761	NA	NA	NA	0.273693	rs13275219	27	TPD52	0	intergenic	3.435	7	7	15	1	1	1
rs2732608	17	44365980	A	T	0.2674	3.32854e-05	-0.0722895	0.0174203	0.812711	rs3785884	49	ARL17B	0	intronic	3.435	7	5	15	1	1	1
3:122339668:T:TCTC	3	122339668	T	TCTC	0.1521	NA	NA	NA	0.0540971	rs4678176	15	PARP15	0	intronic	3.434	NA	4	15	1	1	1
rs7107442	11	76186104	G	A	0.3101	NA	NA	NA	0.21076	rs4494327	37	C11orf30	0	intronic	3.434	6	4	5	1	1	1
rs113414067	17	43955093	T	C	0.2396	NA	NA	NA	0.9436	rs3785884	49	MAPT-AS1	0	ncRNA_intronic	3.434	5	9	14	0	1	1
rs180835580	10	81633001	T	G	0.03777	NA	NA	NA	0.0542501	rs12761299	33	CTSLP6	0	ncRNA_intronic	3.433	6	14	15	0	1	0
rs12793666	11	34444031	C	A	0.3519	2.03048e-06	0.053196	0.0111983	0.490791	rs1157669	35	CIR1P3	8395	intergenic	3.433	4	2	15	0	1	1
rs6684364	1	78574129	G	A	0.2744	0.00360162	-0.0304668	0.0104657	0.0851635	rs7515509	4	GIPC2	0	intronic	3.432	7	5	15	1	1	1
rs4739724	8	81091518	T	C	0.2714	NA	NA	NA	0.110063	rs13275219	27	TPD52	0	intergenic	3.432	6	14	15	1	1	1
rs62071370	17	44444802	A	G	0.2614	NA	NA	NA	0.0766616	rs3785884	49	NSFP1	5418	intergenic	3.432	6	15	15	1	1	0
rs6543119	2	102963072	A	T	0.3777	NA	NA	NA	0.822382	rs13020553	8	IL1RL1:IL18R1	0:0	intronic	3.431	4	5	15	1	1	1
rs71431151	2	111849804	C	T	0.1083	0.00188382	-0.051037	0.0164214	0.201361	rs144569746	9	ACOXL	0	intronic	3.431	3a	7	15	1	1	0
rs6760318	2	198144923	G	A	0.4046	0.0004299	-0.0361927	0.0102791	0.595993	rs12151726	10	ANKRD44:ANKRD44-IT1	0:0	ncRNA_intronic	3.431	2b	2	15	1	1	1
rs4388012	3	45996501	A	G	0.1223	NA	NA	NA	0.367678	rs71327040	13	FYCO1	0	intronic	3.431	5	4	4	1	1	1
rs57542549	3	46039152	C	T	0.3688	NA	NA	NA	0.104844	rs71327040	13	FYCO1	1835	intergenic	3.431	6	5	15	1	1	1
rs4833252	4	123559010	A	C	0.2783	0.000263084	-0.040798	0.0111801	0.0887882	rs72669185	18	IL21-AS1	0	ncRNA_intronic	3.431	6	5	15	0	1	1
rs147382347	4	107057390	AG	A	0.04871	NA	NA	NA	0.154539	rs147632916	17	TBCK	0	intronic	3.43	NA	4	15	1	1	1
rs8078067	17	44125466	G	A	0.3588	0.00412105	0.0302227	0.0105352	0.17242	rs3785884	49	KANSL1	0	intronic	3.43	6	4	4	1	1	1
rs13029804	2	102723017	A	C	0.2048	0.000466542	0.03882	0.0110938	0.183902	rs2075186	8	IL1R1	0	intronic	3.429	4	1	15	1	1	1
3:46043436:C:G	3	46043436	G	C	0.2227	NA	NA	NA	0.161458	rs11712469	13	FYCO1	6119	intergenic	3.429	7	5	15	1	1	1
rs11130176	3	48844077	A	G	0.334	0.0461553	-0.0202899	0.0101756	0.0573457	rs1134867	13	PRKAR2A	0	intronic	3.429	6	5	15	1	1	1
rs34815285	1	155094271	T	C	0.4672	NA	NA	NA	0.0653294	rs61738875	5	Y_RNA	1196	intergenic	3.428	6	5	14	1	1	1
rs11423593	2	198692686	GT	G	0.2644	NA	NA	NA	0.266303	rs12151726	10	PLCL1	0	intronic	3.428	NA	2	15	1	1	1
rs35981697	10	82151225	GC	G	0.4423	NA	NA	NA	0.0795807	rs12761299	33	FAM213A	16359	intergenic	3.428	NA	5	15	0	1	1
rs61938962	12	56446766	C	T	0.328	NA	NA	NA	0.995497	rs7302200	38	RPS26	8649	intergenic	3.428	7	5	15	1	1	1
rs112163423	17	47451755	A	T	0.2386	NA	NA	NA	0.179696	rs12940887	50	RP11-81K2.1	0	intronic	3.428	6	5	15	1	1	1
rs2326787	20	6451752	T	C	0.2247	0.00100022	-0.038611	0.0117342	0.0903157	rs6117319	57	CASC20	0	ncRNA_intronic	3.428	6	5	15	0	0	1
rs10936606	3	101124239	T	C	0.4115	0.00397239	-0.0271089	0.00941168	0.217125	rs11716558	14	SENP7	0	intronic	3.427	6	5	15	1	1	1
rs28627504	8	81304767	G	A	0.2952	0.000139226	-0.0386588	0.0101479	0.58281	rs13275219	27	RNU6-1213P	12983	intergenic	3.427	7	5	15	0	1	1
rs10758705	9	5733241	C	T	0.4304	0.00602077	-0.0262514	0.00955761	0.0554872	rs10975418	29	KIAA1432	0	intronic	3.427	6	4	5	1	1	1
rs12766252	10	9050227	T	C	0.06262	NA	NA	NA	0.903818	rs10795686	32	RP11-428L9.2	34795	intergenic	3.427	5	5	15	0	0	1
rs8070454	17	38160754	C	T	0.3787	6.15192e-18	-0.081726	0.00947033	0.23976	rs4795406	47	PSMD3	6540	intergenic	3.427	6	5	15	1	1	1
rs577622857	17	43834846	C	CA	0.2863	NA	NA	NA	0.129674	rs3785884	49	CRHR1:RP11-105N13.4	0:0	ncRNA_intronic	3.426	NA	5	14	1	1	1
rs12133202	1	77971205	A	T	0.3429	0.00016497	-0.0382465	0.010152	0.231852	rs7515509	4	AK5	0	intronic	3.425	5	5	15	1	1	1
rs9991203	4	107058025	A	G	0.1332	NA	NA	NA	0.0575089	rs147632916	17	TBCK	0	intronic	3.425	5	5	15	1	0	1
rs11256072	10	9148779	T	G	0.09344	0.0248785	0.036917	0.0164567	0.320236	rs12413578	32	RP11-428L9.2	133347	intergenic	3.425	6	13	15	0	0	1
rs2758572	10	81628793	T	G	0.4085	NA	NA	NA	0.120316	rs12761299	33	CTSLP6	1337	intergenic	3.425	NA	13	15	0	0	0
rs6756161	2	103048417	A	C	0.4712	NA	NA	NA	0.186323	rs2075186	8	IL18RAP	0	intronic	3.424	7	5	15	1	1	1
rs35595785	2	103117748	T	A	0.2366	NA	NA	NA	0.0524283	rs2075186	8	SLC9A4	0	intronic	3.424	7	5	15	1	1	1
rs4850808	2	198576142	T	C	0.4831	6.61932e-05	-0.0373	0.00934938	0.648458	rs12151726	10	AC011997.1	0	intronic	3.424	5	2	5	1	1	1
rs12768613	10	81916566	C	T	0.1044	0.0409707	0.0315921	0.0154573	0.243607	rs12761299	33	ANXA11	0	intronic	3.424	5	4	4	1	1	1
rs12950335	17	38215314	A	G	0.4026	8.6892e-13	0.069301	0.00969269	0.168897	rs4795406	47	MED24:THRA	0:0	intronic	3.424	5	2	5	1	1	1
rs34579278	17	43833981	A	G	0.2396	NA	NA	NA	0.9436	rs3785884	49	CRHR1:RP11-105N13.4	0:0	ncRNA_intronic	3.424	5	5	14	1	1	1
rs12464251	2	102867208	C	G	0.3549	1.51559e-05	-0.046499	0.0107477	0.0787534	rs2075186	8	AC007248.6	492	upstream	3.423	5	1	15	0	1	1
rs34191675	3	46189448	A	G	0.09443	NA	NA	NA	0.837003	rs71327040	13	FLT1P1	4278	intergenic	3.423	6	5	15	0	1	1
rs12629658	3	101356535	A	G	0.33	2.01034e-08	-0.0558973	0.0099619	0.904469	rs11716558	14	Y_RNA	9284	intergenic	3.423	4	1	15	0	1	1
rs2316763	17	43895530	C	T	0.2396	NA	NA	NA	0.9436	rs3785884	49	CRHR1	0	intronic	3.423	3a	5	15	1	1	0
rs2873268	17	43930955	G	A	0.2396	NA	NA	NA	0.9436	rs3785884	49	MAPT-AS1	0	ncRNA_intronic	3.423	7	5	14	1	1	1
rs10905493	10	9012053	G	A	0.08151	NA	NA	NA	0.184957	rs10795686	32	RP11-428L9.2	34	upstream	3.422	4	5	15	0	0	1
rs2797271	10	9085340	A	G	0.2813	0.00601944	-0.03034	0.0110459	0.0896477	rs1149915	32	RP11-428L9.2	69908	intergenic	3.422	NA	7	15	0	1	1
rs35545295	1	65319455	T	TG	0.4085	NA	NA	NA	0.0901622	rs4916011	3	JAK1	0	intronic	3.421	NA	4	4	1	1	1
rs733969	17	44089727	G	A	0.2406	1.01865e-10	-0.0799313	0.0123653	0.948571	rs3785884	49	MAPT	0	intronic	3.421	5	2	15	1	1	1
rs7073842	10	81656400	T	C	0.3956	0.00526168	0.027037	0.00968873	0.15312	rs12761299	33	PGGT1BP2	3468	intergenic	3.42	6	13	15	0	1	1
rs1863244	11	10657739	C	T	0.3419	9.31028e-08	0.054792	0.0102613	0.589093	rs2052692	34	MRVI1	0	intronic	3.42	6	4	15	1	1	1
rs72923163	11	34498602	G	T	0.1193	1.00061e-07	-0.0731265	0.0137285	0.13029	rs1157669	35	ELF5	1737	intergenic	3.42	4	5	15	1	1	1
rs6107843	20	6574225	G	T	0.4145	4.51038e-07	-0.050464	0.0100007	0.852341	rs6117319	57	CASC20	65118	intergenic	3.42	6	5	15	0	1	0
rs6489879	12	113377822	A	G	0.3628	NA	NA	NA	0.949643	rs10774679	39	RP1-71H24.1:OAS3	0:0	ncRNA_intronic	3.419	4	1	2	1	1	0
rs56294117	17	44042783	G	A	0.2406	3.18559e-07	-0.0690574	0.0135086	0.948571	rs3785884	49	MAPT	0	intronic	3.419	7	4	14	1	1	1
rs572171337	17	44459139	TA	T	0.1978	NA	NA	NA	0.743985	rs3785884	49	NSFP1	0	ncRNA_intronic	3.419	NA	5	15	0	1	0
rs2507737	21	34660901	A	G	0.4314	4.22918e-06	0.0449398	0.00976997	0.466993	rs8178521	58	IL10RB	0	intronic	3.419	3a	4	4	1	1	1
rs60870724	3	101495330	CA	C	0.333	NA	NA	NA	0.673894	rs11716558	14	NXPE3	2715	intergenic	3.418	NA	5	5	1	1	1
rs73080314	7	22870746	A	G	0.2694	0.000320113	0.0415193	0.0115381	0.469126	rs3757447	25	TOMM7	8275	intergenic	3.418	7	5	15	1	1	1
rs941288	7	99776808	G	A	0.2594	0.000146188	0.0518669	0.0136583	0.144189	rs2897075	26	STAG3	0	intronic	3.418	1f	5	15	1	1	1
rs1412426	9	6188652	C	A	0.3121	NA	NA	NA	0.474341	rs12376324	29	RP11-575C20.1	7281	intergenic	3.418	NA	5	15	0	1	1
rs59173867	10	81763580	A	G	0.03479	0.00253033	0.0623372	0.0206436	0.146957	rs12761299	33	RP11-369J21.11	13888	intergenic	3.418	6	14	15	0	1	1
rs12150344	17	44143484	G	A	0.2406	1.00475e-10	-0.0797704	0.0123365	0.948571	rs3785884	49	KANSL1	0	intronic	3.418	7	4	4	1	1	1
rs34047458	3	46253599	C	G	0.09245	1.49387e-24	0.188186	0.0184001	0.856368	rs71327040	13	CCR3	0	intronic	3.417	7	5	15	1	1	1
rs1672377	3	101635555	C	T	0.1421	NA	NA	NA	0.0720707	rs11716558	14	RP11-221J22.1	24147	intergenic	3.417	NA	5	15	0	1	1
rs56180638	19	50855236	C	T	0.4334	0.000413756	-0.0339343	0.00960998	0.307952	rs1405655	56	NR1H2	0	intronic	3.417	5	4	15	1	1	1
1:35731113:A:C	1	35731113	A	C	0.02087	NA	NA	NA	0.362527	rs3814302	1	RN7SL136P	1029	intergenic	3.416	NA	1	15	1	1	1
rs9824651	3	46108285	C	T	0.1252	NA	NA	NA	0.419778	rs71327040	13	XCR1	39050	intergenic	3.416	5	5	15	0	1	1
rs7194426	16	89089214	A	G	0.162	NA	NA	NA	0.141328	rs117169628	46	CTD-2555A7.2	23365	intergenic	3.416	NA	5	14	0	1	1
rs8176643	9	136149709	AC	A	0.1839	NA	NA	NA	0.811597	rs600038	31	ABO	0	ncRNA_intronic	3.415	NA	1	13	0	1	1
rs75945623	17	43937505	C	T	0.2396	NA	NA	NA	0.9436	rs3785884	49	MAPT-AS1	0	ncRNA_intronic	3.415	7	5	14	0	1	1
rs2532277	17	44246527	T	C	0.2117	NA	NA	NA	0.819262	rs3785884	49	KANSL1	0	intronic	3.415	NA	4	5	1	1	1
rs11088308	21	36442529	G	C	0.1342	NA	NA	NA	0.628988	rs2834787	59	RUNX1	0	intronic	3.415	7	5	15	1	1	1
rs61952075	12	133084973	G	A	0.336	1.01528e-06	-0.0503366	0.0102966	0.256537	rs5023077	40	FBRSL1	0	intronic	3.414	5	4	4	1	1	0
rs7539801	1	35909071	A	G	0.0497	1.76922e-08	0.097067	0.0172313	1	rs3814302	1	KIAA0319L	0	intronic	3.413	6	4	4	1	1	1
rs55774498	3	101196785	A	G	0.4115	0.00363448	-0.0273569	0.00940663	0.217125	rs11716558	14	SENP7	0	intronic	3.413	6	4	5	1	1	1
rs8043518	15	67639327	C	T	0.4801	0.0286031	-0.0206199	0.00942015	0.0727146	rs35251008	45	IQCH	0	intronic	3.413	5	5	15	1	1	1
rs9944411	17	37483599	T	C	0.2485	1.88507e-06	-0.050483	0.0105937	0.341996	rs4794817	47	FBXL20	0	intronic	3.413	5	5	15	1	1	1
rs4303067	1	155086571	C	T	0.4553	0.0326024	-0.020563	0.00962261	0.0779375	rs61738875	5	Y_RNA	6394	intergenic	3.411	7	5	14	0	1	1
rs7792726	7	20508127	T	C	0.2326	4.42187e-09	0.062079	0.01058	0.924733	rs11978564	24	ITGB8	52749	intergenic	3.411	5	5	15	0	1	1
rs4782334	16	89161373	C	T	0.2783	NA	NA	NA	0.219555	rs117169628	46	ACSF3	0	intronic	3.411	NA	1	2	1	1	1
rs35076622	17	43856458	G	A	0.3767	NA	NA	NA	0.500239	rs3785884	49	CRHR1:RP11-105N13.4	0:0	ncRNA_intronic	3.411	5	5	14	1	1	0
rs12242005	10	81731290	G	A	0.03479	4.10295e-05	0.0792157	0.0193133	0.169247	rs12761299	33	SFTPD:RP11-479O17.10	0:0	ncRNA_exonic	3.41	7	5	15	1	1	1
rs182821552	17	44330410	G	A	0.1909	NA	NA	NA	0.714739	rs3785884	49	RP11-259G18.3	6506	intergenic	3.41	6	5	15	0	1	1
1:161116030:T:TTTATTA	1	161116030	T	TTTATTA	0.2296	NA	NA	NA	0.0507419	rs2070901	6	ACA64	4903	NA	3.409	NA	5	15	1	1	1
rs34589064	3	48339549	G	A	0.2843	0.00172532	-0.033169	0.0105841	0.825256	rs1134867	13	ZNF589:NME6	0:0	intronic	3.409	3a	3	4	1	1	1
rs4586787	3	101323638	C	T	0.3897	0.000166405	-0.035824	0.00951446	0.242732	rs11716558	14	RP11-454H13.1	5149	intergenic	3.409	7	5	15	0	1	1
rs28656285	4	25397026	C	A	0.4493	0.00302952	-0.0291004	0.00981554	0.183305	rs7671107	16	ANAPC4	0	intronic	3.409	6	4	4	1	1	1
rs6545820	2	60742572	C	T	0.3887	NA	NA	NA	0.215474	rs1123573	7	BCL11A	0	intronic	3.408	7	2	7	1	1	1
rs1420104	2	102948470	G	A	0.3449	2.58295e-19	-0.0864157	0.00961757	0.9957	rs13020553	8	IL1RL1:IL18R1	0:0	intronic	3.408	NA	5	15	1	1	1
rs957404	2	103213458	C	T	0.332	0.0441955	-0.019768	0.00982392	0.0908156	rs2075186	8	SLC9A2	22707	intergenic	3.408	NA	5	15	0	1	1
rs700665	2	198673379	A	C	0.4742	5.8792e-05	0.0372879	0.00928112	0.617262	rs12151726	10	PLCL1	0	intronic	3.408	NA	1	14	1	1	1
rs67930834	6	109229341	TG	T	0.1889	NA	NA	NA	0.181622	rs2768552	23	ARMC2	0	intronic	3.408	NA	5	15	1	0	1
rs36125053	12	57451960	C	CT	0.1879	NA	NA	NA	0.082403	rs167769	38	TMEM194A	0	UTR3	3.408	NA	4	4	1	1	1
rs16940633	17	43710371	G	A	0.2396	NA	NA	NA	0.9436	rs3785884	49	CRHR1-IT1:CRHR1:RP11-105N13.4	0:0:0	ncRNA_intronic	3.408	5	4	5	1	1	1
rs5775406	1	77941110	TTA	T	0.1322	NA	NA	NA	0.0685903	rs7515509	4	AK5	0	intronic	3.407	NA	5	15	1	0	1
rs149125253	3	46389699	G	A	0.03479	3.0173e-07	0.13515	0.0263843	0.326299	rs77116118	13	CCR2	5525	intergenic	3.407	3a	5	15	1	1	1
rs35689209	3	48119763	A	G	0.3151	0.00076212	0.0336919	0.0100089	0.387826	rs1134867	13	MAP4	0	intronic	3.407	7	4	5	1	1	0
rs78005814	17	44125175	A	C	0.3161	NA	NA	NA	0.141367	rs3785884	49	KANSL1	0	intronic	3.407	6	4	4	1	1	1
rs2971404	1	35638919	C	T	0.04274	0.0181963	0.0420984	0.0178262	0.253307	rs3814302	1	SFPQ	3059	intergenic	3.406	5	5	5	1	1	1
rs17405686	2	198241861	A	G	0.4821	NA	NA	NA	0.921439	rs12151726	10	NPM1P46	2563	intergenic	3.406	6	5	15	0	1	1
rs11389959	3	101066565	C	CA	0.332	NA	NA	NA	0.120054	rs11716558	14	SENP7	0	intronic	3.406	NA	4	5	1	1	1
rs12490992	3	101323032	G	A	0.4781	0.000307257	0.033916	0.00939735	0.111884	rs11716558	14	RP11-454H13.1	4543	intergenic	3.406	7	5	15	1	1	1
7:22835909:A:ATTTTTTTGTAT	7	22835909	A	ATTTTTTTGTAT	0.1889	NA	NA	NA	0.0576316	rs3757447	25	TOMM7	16341	NA	3.406	NA	5	15	0	1	1
rs1932573	10	81756548	A	G	0.3976	0.0202582	0.0218287	0.00940272	0.164224	rs12761299	33	RP11-479O17.7	13551	intergenic	3.406	4	7	15	0	1	1
rs8064439	17	40571409	C	T	0.2266	0.0294231	0.0234518	0.0107687	0.142253	rs7209222	48	PTRF	0	intronic	3.406	7	1	5	1	1	1
rs6139994	20	6422606	T	C	0.4682	0.000135402	-0.0368082	0.00964469	0.36891	rs6117319	57	CASC20	4763	intergenic	3.406	7	14	15	0	0	1
rs7512578	1	35677847	T	C	0.08946	NA	NA	NA	0.0626534	rs3814302	1	Y_RNA	16183	intergenic	3.405	7	5	15	0	1	1
rs2269440	3	46487546	C	T	0.338	NA	NA	NA	0.189266	rs3213480	13	LTF	0	intronic	3.405	5	4	15	1	1	1
rs7703152	5	131783213	C	T	0.2256	5.5353e-11	0.075122	0.0114589	0.739974	rs7713065	20	C5orf56	0	intronic	3.405	7	4	5	1	1	1
rs1149923	10	9182716	T	C	0.4503	NA	NA	NA	0.252003	rs1149915	32	LINC00709	135079	intergenic	3.405	5	1	15	0	0	1
rs117608214	17	37569721	G	A	0.03479	NA	NA	NA	0.115163	rs4794817	47	MED1	0	intronic	3.405	6	4	4	1	1	1
rs643786	19	50855949	T	G	0.2555	0.0146222	0.0253939	0.0104005	0.127577	rs1405655	56	NR1H2	0	intronic	3.405	NA	5	15	1	1	1
rs142549737	3	45784475	A	G	0.01889	0.00224046	-0.112311	0.0367467	0.188465	rs79939301	13	SACM1L	0	intronic	3.404	5	4	4	1	1	1
rs35533636	3	47590727	T	G	0.336	5.15824e-05	0.0432701	0.0106884	0.287968	rs1134867	13	AC099778.1	9136	intergenic	3.404	3a	5	15	0	1	1
rs34080254	6	90928225	CT	C	0.2247	NA	NA	NA	0.10582	rs6454805	22	BACH2	0	intronic	3.403	NA	1	7	1	0	0
rs61862511	10	81231533	C	T	0.06163	0.0271345	0.0465507	0.0210677	0.217964	rs12761299	33	ZCCHC24	26149	intergenic	3.403	6	5	15	0	1	1
rs75534191	17	44091724	G	A	0.2406	6.80118e-11	-0.0806803	0.0123648	0.948571	rs3785884	49	MAPT	0	intronic	3.403	5	2	15	1	1	1
rs6085551	20	6408920	T	C	0.4761	0.00303977	0.0289671	0.00977401	0.354113	rs6117319	57	CASC20	18449	intergenic	3.403	6	9	15	0	0	1
rs6517160	21	34683512	A	G	0.3022	1.8746e-06	-0.0501088	0.0105127	0.385689	rs8178521	58	AP000295.10	1025	intergenic	3.403	7	5	15	0	1	1
rs4683898	3	101128769	T	A	0.4115	0.00270947	-0.0282038	0.00940468	0.217125	rs11716558	14	SENP7	0	intronic	3.402	5	4	15	1	1	1
rs9876498	3	101212498	T	A	0.4115	0.00340636	-0.0275089	0.00939361	0.217125	rs11716558	14	SENP7	0	intronic	3.402	6	4	5	1	1	1
rs7949258	11	76186668	T	G	0.3121	NA	NA	NA	0.215183	rs4494327	37	C11orf30	0	intronic	3.402	7	4	5	1	1	1
rs4858842	3	47661064	G	A	0.329	0.000999177	0.03229	0.00981233	0.30491	rs1134867	13	SMARCC1	0	intronic	3.4	6	4	4	1	1	1
10:81586763:G:GTCGCCTCGCC	10	81586763	GTCGCCTCGCC	G	0.1302	NA	NA	NA	0.122248	rs12761299	33	RP11-182L21.6	0	ncRNA_exonic	3.4	NA	1	1	0	1	1
1:78024162:T:TGG	1	78024162	TGG	T	0.4781	NA	NA	NA	0.0642528	rs7515509	4	AK5	0	intronic	3.399	NA	4	5	1	0	1
rs11172200	12	57798099	A	G	0.4155	NA	NA	NA	0.0876435	rs167769	38	R3HDM2	0	intronic	3.399	7	5	5	1	1	1
rs73205246	12	113411672	A	C	0.2565	0.0139661	0.0263102	0.0107033	0.159557	rs10774679	39	RP1-71H24.1	0	ncRNA_intronic	3.399	4	2	5	1	1	0
rs12987095	2	102726209	G	A	0.2038	0.00226026	0.0346574	0.0113493	0.186195	rs2075186	8	IL1R1	0	intronic	3.398	7	2	15	1	1	1
rs112089059	5	131579902	C	CT	0.4433	NA	NA	NA	0.0727865	rs7713065	20	P4HA2	0	intronic	3.398	NA	5	15	1	0	1
rs34007464	10	82084312	A	G	0.1978	0.0305053	0.023527	0.0108747	0.110844	rs12761299	33	RP11-36D19.8	9214	intergenic	3.397	6	5	15	0	1	1
rs12591495	15	67539192	A	G	0.2167	1.93371e-06	0.0516302	0.0108462	0.297155	rs35251008	45	AAGAB	0	intronic	3.397	2c	4	5	1	1	1
rs3746861	21	35271200	C	T	0.08847	NA	NA	NA	0.848966	rs111585689	58	AP000304.12:ITSN1	0:0	UTR3	3.397	5	4	5	1	1	1
rs4652878	1	35775401	A	G	0.04871	0.000197054	-0.075208	0.0202022	0.979649	rs3814302	1	ZMYM4	0	intronic	3.396	6	4	5	1	1	1
rs72823621	2	102925435	C	T	0.1481	NA	NA	NA	0.709163	rs2075186	8	IL1RL1	2526	intergenic	3.396	7	5	15	1	1	1
rs150826583	5	110579331	T	A	0.02087	0.016404	0.100457	0.0418605	0.226529	rs17132762	19	CAMK4	0	intronic	3.396	5	2	15	1	1	1
rs141515001	9	136139833	T	C	0.02883	NA	NA	NA	0.0936643	rs600038	31	ABO	0	ncRNA_intronic	3.396	2b	5	14	0	1	1
rs58188097	16	89272188	T	G	0.1829	NA	NA	NA	0.0532645	rs117169628	46	SLC22A31	4115	intergenic	3.396	7	5	14	1	1	1
rs3826330	17	38150236	C	T	0.08748	0.00343498	-0.048745	0.01666	0.0596718	rs4795406	47	PSMD3	0	intronic	3.396	7	4	4	1	1	1
rs35251509	19	9125547	T	TC	0.3827	NA	NA	NA	0.250127	rs113660049	52	CTD-2596O15.1	4472	intergenic	3.396	NA	5	15	0	1	1
rs569684507	1	65601515	C	CA	0.1779	NA	NA	NA	0.0734952	rs4916011	3	AK4	11716	intergenic	3.395	NA	14	15	0	1	1
rs549772240	2	204498121	A	G	0.02087	NA	NA	NA	0.124491	rs3181097	11	AC125238.2	1178	intergenic	3.395	NA	5	15	0	0	1
rs79935526	19	46364362	A	C	0.1581	0.0357173	-0.0274244	0.0130584	0.121321	rs7250497	55	SYMPK	0	intronic	3.395	3a	2	5	1	1	1
rs1371538	1	48182037	G	C	0.1819	0.00227924	-0.035894	0.0117639	0.469209	rs12567716	2	RP11-543D5.1	12981	intergenic	3.394	5	5	14	0	0	1
rs2100651	17	37402280	C	A	0.2495	3.74501e-06	0.055284	0.0119532	0.339237	rs4794817	47	RP11-690G19.4	0	ncRNA_intronic	3.393	6	5	5	0	1	1
rs115102354	3	46222037	A	G	0.04771	NA	NA	NA	0.528561	rs71327040	13	CCR3	0	intronic	3.392	7	5	15	1	1	1
rs9471626	6	41655814	G	A	0.1998	0.0412121	-0.0256861	0.0125827	0.130973	rs2027524	21	TFEB	0	intronic	3.392	5	4	4	1	1	1
rs2260653	10	81662854	G	C	0.3956	0.00559534	0.026836	0.00968599	0.15312	rs12761299	33	MBL1P	1799	intergenic	3.392	7	5	14	0	1	1
rs55977477	11	76267240	T	C	0.3787	NA	NA	NA	0.191479	rs4494327	37	C11orf30	3170	intergenic	3.392	6	5	15	1	1	1
rs1440087	2	198871476	G	C	0.2147	0.000351691	-0.044835	0.0125451	0.18667	rs12151726	10	PLCL1	0	intronic	3.391	3a	2	15	1	1	1
rs531546106	17	44179168	AACC	A	0.2406	NA	NA	NA	0.948571	rs3785884	49	KANSL1	0	intronic	3.391	NA	1	5	1	1	1
rs202023452	17	47228032	A	G	0.164	NA	NA	NA	0.0606251	rs12940887	50	B4GALNT2	0	intronic	3.391	6	5	14	1	0	1
rs8176663	9	136144427	T	C	0.3708	NA	NA	NA	0.269431	rs600038	31	ABO	0	ncRNA_intronic	3.389	NA	1	14	0	1	1
rs28427465	10	9595303	A	C	0.08748	NA	NA	NA	0.0766602	rs1149915	32	HSP90AB7P	168622	intergenic	3.389	7	5	15	0	0	1
rs12878627	14	68795149	G	A	0.4235	3.47344e-07	0.051131	0.010034	0.642795	rs17105278	42	RAD51B	0	intronic	3.389	4	1	15	1	1	1
rs8057399	16	89183217	G	A	0.1918	NA	NA	NA	0.369587	rs117169628	46	ACSF3	0	intronic	3.388	5	2	4	1	1	1
rs5827100	19	10569724	T	TG	0.3857	NA	NA	NA	0.115074	rs2304237	53	PDE4A	0	intronic	3.388	NA	4	5	1	1	1
rs74476766	2	198407832	A	G	0.2117	0.000211896	-0.044291	0.0119563	0.258576	rs12151726	10	HSPE1-MOB4:MOB4	0:0	intronic	3.387	7	4	4	1	1	0
rs10788328	10	81717323	G	A	0.1054	6.44064e-06	0.0690226	0.0152997	0.550079	rs12761299	33	SFTPD	0	intronic	3.387	7	5	15	1	1	1
rs9898884	17	40476326	G	A	0.1899	9.95409e-05	0.046293	0.0118953	0.542787	rs7209222	48	STAT3	0	intronic	3.387	7	4	4	1	1	1
rs11264130	1	35749317	T	C	0.02783	2.67297e-05	0.080761	0.0192303	0.571924	rs3814302	1	ZMYM4	0	intronic	3.386	6	5	5	1	1	1
rs11956918	5	110535646	A	C	0.175	0.00149836	0.0382528	0.0120481	0.197035	rs6594499	19	AC010468.1	6905	intergenic	3.386	6	5	15	0	1	1
rs62068182	17	38112864	A	G	0.3718	NA	NA	NA	0.473841	rs4795406	47	GSDMA	6361	intergenic	3.386	6	5	5	1	1	1
rs556062956	17	44261613	T	TCC	0.2416	NA	NA	NA	0.953733	rs3785884	49	KANSL1	0	intronic	3.386	NA	2	7	1	1	1
rs7651721	3	101393583	C	A	0.328	3.23621e-08	-0.0550632	0.00996051	0.920639	rs11716558	14	ZBTB11	0	intronic	3.385	6	1	5	1	1	1
rs79975588	3	122316033	T	C	0.08748	NA	NA	NA	0.0611264	rs4678176	15	PARP15	0	intronic	3.385	7	4	15	1	1	1
rs11370571	4	25312121	GT	G	0.1521	NA	NA	NA	0.24411	rs7671107	16	ZCCHC4	2285	intergenic	3.385	NA	2	15	1	1	1
rs71497520	9	4154609	TGATAAA	T	0.4831	NA	NA	NA	0.349323	rs1570203	28	GLIS3	0	intronic	3.385	NA	2	15	1	0	1
rs62054434	17	43824382	T	G	0.2396	NA	NA	NA	0.9436	rs3785884	49	CRHR1:RP11-105N13.4	0:0	ncRNA_intronic	3.385	6	5	14	1	1	1
rs12995110	2	198789013	T	C	0.4781	0.0002414	-0.0342134	0.00931937	0.60819	rs12151726	10	PLCL1	0	intronic	3.384	5	5	15	1	1	0
rs6762703	3	46518318	T	G	0.4155	NA	NA	NA	0.0548193	rs11712469	13	LTF	0	intronic	3.384	6	5	14	1	1	1
rs73067779	3	46526387	C	T	0.08946	NA	NA	NA	0.194395	rs71327040	13	LTF	0	intronic	3.384	5	1	15	1	1	1
rs6775091	3	101188398	A	G	0.2634	NA	NA	NA	0.0577506	rs11716558	14	SENP7	0	intronic	3.384	7	5	15	1	1	1
rs2803152	1	77966756	T	C	0.3439	0.0204479	0.0222954	0.00961828	0.0627966	rs7515509	4	AK5	0	intronic	3.383	NA	5	15	1	1	1
rs10677116	1	78605240	C	CTA	0.2376	NA	NA	NA	0.0516176	rs7515509	4	GIPC2	1106	intergenic	3.383	NA	5	15	1	1	1
rs3038120	12	113376543	CCAAAGGG	C	0.3658	NA	NA	NA	0.961946	rs10774679	39	RP1-71H24.1:OAS3	0:0	ncRNA_intronic	3.383	NA	1	1	1	1	0
rs62063664	17	44120846	G	A	0.02982	0.00715517	-0.125962	0.0468341	0.0863272	rs3785884	49	KANSL1	0	intronic	3.383	5	4	4	1	1	1
rs1317701	17	47444794	T	C	0.3002	8.56196e-05	0.0388327	0.00988587	0.248049	rs12940887	50	RP11-1079K10.3	0	ncRNA_intronic	3.383	6	5	15	1	1	1
rs7921725	10	81588553	T	C	0.2753	0.0036235	-0.033289	0.0114426	0.182329	rs12761299	33	RP11-182L21.6	1194	intergenic	3.382	7	1	15	0	1	1
rs12452509	17	37574722	G	A	0.2515	7.95183e-06	0.047222	0.0105725	0.333559	rs4794817	47	MED1	0	intronic	3.382	7	4	4	1	1	1
rs10222633	3	121976926	A	G	0.492	NA	NA	NA	0.096355	rs4678176	15	CASR	0	intronic	3.381	6	2	15	1	1	1
rs62055493	17	43952944	T	C	0.2406	NA	NA	NA	0.938457	rs3785884	49	MAPT-AS1	0	ncRNA_intronic	3.381	7	13	14	0	1	1
rs62062281	17	44094112	A	G	0.2406	8.76924e-11	-0.0799755	0.012329	0.948571	rs3785884	49	MAPT	0	intronic	3.381	7	5	15	1	1	1
rs7613132	3	46460163	A	G	0.1421	NA	NA	NA	0.416675	rs71327040	13	CCRL2	5674	intergenic	3.38	5	4	15	1	1	1
5:110584217:G:GAA	5	110584217	G	GAA	0.2505	NA	NA	NA	0.236992	rs6594499	19	CAMK4	0	NA	3.38	NA	2	15	1	0	1
rs74322397	17	40768629	C	T	0.2654	0.0371221	0.0240109	0.0115192	0.0932631	rs7209222	48	TUBG1	1376	intergenic	3.38	6	4	5	1	1	1
rs12411130	1	78502520	C	A	0.3161	0.00157201	0.0337921	0.0106901	0.0983322	rs7515509	4	GIPC2	0	intergenic	3.379	5	5	15	1	1	1
rs111957446	17	44179723	T	C	0.2406	1.01458e-06	-0.0710187	0.0145268	0.948571	rs3785884	49	KANSL1	0	intronic	3.379	7	2	5	1	1	1
rs74521229	17	44173215	T	C	0.1948	NA	NA	NA	0.0726806	rs3785884	49	KANSL1	0	intronic	3.378	7	4	5	1	1	1
rs1547020	20	6617379	C	T	0.1819	7.07741e-06	0.057833	0.0128765	0.0686919	rs6117319	57	RP5-859D4.3	94525	intergenic	3.378	4	7	15	0	0	1
rs309414	4	123620912	T	G	0.4404	0.00647768	0.0268333	0.0098559	0.0562363	rs72669185	18	IL21-AS1	10600	intergenic	3.377	7	5	15	0	1	1
rs207256	6	90811859	C	T	0.4781	3.87114e-06	0.0473046	0.0102431	0.362795	rs6454805	22	BACH2	0	intronic	3.377	5	5	15	1	1	1
rs2899662	15	61076219	C	T	0.335	0.00977149	-0.0259799	0.0100549	0.0786143	rs11071559	44	RORA	0	intronic	3.377	6	5	15	1	0	1
rs62055502	17	43954284	G	A	0.2396	NA	NA	NA	0.9436	rs3785884	49	MAPT-AS1	0	ncRNA_intronic	3.377	7	2	14	0	1	1
rs1377816	19	50855792	G	T	0.4344	0.000449669	-0.0337807	0.00962667	0.311965	rs1405655	56	NR1H2	0	UTR5	3.377	NA	5	15	1	1	1
rs140896232	5	110520169	A	T	0.04274	0.042574	0.0629028	0.0310192	0.261867	rs17132762	19	AC010468.1	7754	intergenic	3.376	6	14	15	0	1	1
rs16943064	15	61047144	G	A	0.1531	1.69153e-08	0.07331	0.0129961	0.837449	rs11071559	44	RORA	0	intronic	3.376	5	5	15	1	1	1
rs58160603	3	101234630	TAA	T	0.4066	NA	NA	NA	0.100591	rs11716558	14	SENP7	2544	intergenic	3.375	NA	5	14	1	1	1
rs6963345	7	99618606	G	A	0.3857	5.52364e-09	0.0573425	0.00983479	1	rs2897075	26	ZKSCAN1	0	intronic	3.375	5	4	5	1	1	1
rs10814852	9	4144772	C	T	0.3738	2.75645e-07	-0.050238	0.00977511	0.712028	rs1570203	28	GLIS3	0	intronic	3.375	5	1	15	1	1	1
rs34573321	10	81768565	C	CAA	0.3509	NA	NA	NA	0.112455	rs12761299	33	RP11-369J21.11	8903	intergenic	3.375	NA	14	15	0	0	1
rs11637537	15	67449139	G	C	0.2326	0.000238649	0.0440225	0.0119817	0.355294	rs35251008	45	SMAD3	0	intronic	3.375	5	4	5	1	1	1
rs36098511	12	133080449	A	T	0.2972	9.98208e-09	0.059918	0.010455	0.327285	rs5023077	40	FBRSL1	0	intronic	3.374	5	5	7	1	1	0
rs62056774	17	43969901	G	A	0.2396	NA	NA	NA	0.9436	rs3785884	49	MAPT-AS1	0	ncRNA_intronic	3.374	7	5	14	1	1	1
rs62065441	17	43563093	A	G	0.1958	NA	NA	NA	0.717892	rs3785884	49	PLEKHM1	0	intronic	3.373	6	5	5	1	1	1
rs6054251	20	6427132	C	T	0.4702	6.0488e-05	-0.0386803	0.0096438	0.356446	rs6117319	57	CASC20	237	upstream	3.373	7	14	15	0	0	1
rs369300	9	6120976	G	A	0.4742	0.0179574	-0.0219891	0.00929184	0.214492	rs10975418	29	RP11-218I7.2	54261	intergenic	3.372	NA	5	15	0	1	1
rs11588225	1	161121671	A	G	0.3996	0.00498575	0.0292261	0.0104083	0.0794921	rs2070901	6	UFC1	894	intergenic	3.371	5	5	15	1	1	0
rs990790	5	110395899	G	A	0.4473	NA	NA	NA	0.105037	rs6594499	19	TSLP	9860	intergenic	3.371	6	9	15	1	1	1
rs10065787	5	131436486	G	T	0.4404	NA	NA	NA	0.0803472	rs7713065	20	snoZ6	20659	intergenic	3.371	4	2	15	0	1	1
rs35605813	7	22898767	TAGA	T	0.1322	NA	NA	NA	0.102712	rs3757447	25	AC005682.5	0	ncRNA_exonic	3.371	NA	1	5	0	1	1
rs7875812	9	6364533	A	T	0.4066	1.40283e-07	-0.0505004	0.00959194	0.204598	rs12376324	29	TPD52L3	32632	intergenic	3.371	5	5	15	0	1	1
rs7313824	12	57710398	T	C	0.4155	NA	NA	NA	0.0876435	rs167769	38	R3HDM2	0	intronic	3.371	7	5	5	1	1	1
rs1859334	12	113367332	T	C	0.3648	NA	NA	NA	0.966544	rs10774679	39	OAS1:RP1-71H24.1	0:0	ncRNA_intronic	3.371	NA	5	15	1	1	0
rs10230329	7	99476160	A	T	0.4344	NA	NA	NA	0.189156	rs2897075	26	TRIM4	0	intronic	3.37	5	5	15	1	1	1
rs174590	11	61616977	G	C	0.2008	0.000563074	0.039788	0.0115368	0.400454	rs174551	36	FADS2	0	intronic	3.37	7	4	4	1	1	1
rs375162216	12	57244349	C	CT	0.1809	NA	NA	NA	0.0571498	rs167769	38	RP11-74M13.4	0	ncRNA_intronic	3.37	NA	9	15	0	0	1
rs7186136	16	89122739	T	C	0.1412	0.000650455	0.0465575	0.0136546	0.188974	rs117169628	46	CTD-2555A7.2	3365	intergenic	3.37	5	5	15	0	1	1
rs2043306	19	10698334	T	A	0.04573	6.00868e-06	-0.104199	0.0230219	0.233766	rs142770866	53	AP1M2	342	upstream	3.37	5	1	13	1	1	1
rs17875791	21	34706120	G	A	0.1849	0.0485977	-0.030917	0.0156772	0.0662024	rs8178521	58	IFNAR1	0	intronic	3.37	7	5	5	1	1	1
rs9851060	3	46143288	C	T	0.4841	NA	NA	NA	0.151961	rs11712469	13	FLT1P1	40561	intergenic	3.369	5	2	15	0	1	1
rs242935	17	43936410	C	T	0.3211	NA	NA	NA	0.158838	rs3785884	49	MAPT-AS1	0	ncRNA_intronic	3.369	NA	5	14	0	1	1
rs17576631	17	44170018	G	C	0.2406	3.42617e-07	-0.0700639	0.0137425	0.948571	rs3785884	49	KANSL1	0	intronic	3.369	1f	4	5	1	1	1
rs35148469	3	47781363	T	G	0.3161	0.000728776	0.0333245	0.00986364	0.32515	rs1134867	13	SMARCC1	0	intronic	3.368	7	4	5	1	1	1
rs9692432	7	22868863	G	A	0.2694	8.12263e-06	0.0477967	0.0107121	0.469126	rs3757447	25	TOMM7	6392	intergenic	3.368	6	5	15	1	1	1
rs11306804	7	22911732	G	GC	0.2853	NA	NA	NA	0.534586	rs3757447	25	AC005682.6	0	ncRNA_intronic	3.368	NA	2	15	0	1	1
rs34033598	12	133145359	C	T	0.08449	0.0213943	-0.043183	0.0187674	0.0982878	rs5023077	40	FBRSL1	0	intronic	3.368	5	4	5	1	1	0
rs6696628	1	154906974	T	C	0.06362	1.18742e-05	0.076817	0.0175386	0.0950654	rs138207102	5	PMVK	0	intronic	3.367	6	5	5	1	1	1
rs147724976	3	100644797	GTAGTTGTACTA	G	0.1531	NA	NA	NA	0.0655625	rs11716558	14	ABI3BP	0	intronic	3.367	NA	5	15	1	1	1
rs7766817	6	41918104	T	A	0.4533	0.000118452	-0.036726	0.00954093	0.0783226	rs2027524	21	CCND3	0	intronic	3.367	5	4	15	1	1	1
rs17761581	17	43769088	T	C	0.2396	NA	NA	NA	0.9436	rs3785884	49	CRHR1:RP11-105N13.4	0:0	ncRNA_intronic	3.367	7	12	14	1	1	1
rs3181078	3	46250584	A	C	0.09245	6.71146e-26	0.18863	0.0179241	0.856368	rs71327040	13	CCR3	0	intronic	3.366	NA	2	15	1	1	1
rs7223784	17	40577580	A	C	0.2266	0.0376808	0.0221453	0.0106554	0.142253	rs7209222	48	PTRF	2044	intergenic	3.366	7	2	5	1	1	1
rs6793450	3	121871893	G	A	0.2237	0.0376508	0.0222927	0.0107247	0.0745981	rs4678176	15	CASR	30636	intergenic	3.365	6	5	15	0	1	1
rs62448275	7	22850939	T	G	0.1034	0.00239338	-0.05186	0.0170788	0.0567991	rs3757447	25	TOMM7	1311	intergenic	3.365	6	2	5	1	1	1
rs461336	5	110472698	C	A	0.3996	NA	NA	NA	0.670339	rs6594499	19	WDR36	6497	intergenic	3.364	NA	5	15	1	1	1
rs2521840	17	43537168	C	G	0.3062	NA	NA	NA	0.129198	rs3785884	49	PLEKHM1:AC091132.1	0:0	ncRNA_intronic	3.363	6	4	5	1	1	1
rs2834188	21	34689253	A	G	0.2913	6.86488e-05	-0.0420226	0.010556	0.400016	rs8178521	58	AP000295.10	6766	intergenic	3.363	7	5	15	1	1	1
rs55749276	14	68840101	A	G	0.499	0.00172752	0.031843	0.0101622	0.133426	rs17105278	42	RAD51B	0	intronic	3.362	7	5	5	1	0	1
rs2668676	17	43658570	G	A	0.498	NA	NA	NA	0.290528	rs3785884	49	DND1P1	4666	intergenic	3.362	5	3	5	0	1	1
rs11653258	17	44017725	G	T	0.2147	0.000247735	0.047268	0.0128986	0.106605	rs3785884	49	MAPT	0	intronic	3.362	4	2	14	1	1	1
rs71431140	2	111830905	G	A	0.1103	0.00272227	-0.048656	0.0162323	0.190931	rs144569746	9	ACOXL	0	intronic	3.361	7	5	15	1	1	1
rs7629394	3	101202854	G	A	0.4115	0.00797656	-0.0258782	0.00975409	0.217125	rs11716558	14	SENP7	0	intronic	3.361	7	4	5	1	1	1
rs59656935	11	76325022	G	A	0.1342	0.000714309	0.041646	0.0123066	0.0908148	rs4494327	37	RP11-672A2.6	11483	intergenic	3.361	5	5	15	0	0	1
rs16866970	2	198511086	A	G	0.4801	NA	NA	NA	0.67912	rs12151726	10	RFTN2	0	intronic	3.36	7	4	15	1	1	1
rs72673872	4	106779925	T	C	0.06561	5.72379e-13	0.140161	0.0194482	0.967681	rs147632916	17	INTS12	0	intronic	3.36	4	5	15	1	1	1
rs185050831	3	101442213	A	G	0.1958	NA	NA	NA	0.129068	rs11716558	14	CEP97	555	upstream	3.359	6	5	5	1	1	1
rs1705333	10	9039506	A	G	0.3897	9.56086e-07	0.0496378	0.0101292	0.113868	rs12413578	32	RP11-428L9.2	24074	intergenic	3.359	6	9	15	0	0	1
rs2493721	10	81656696	G	A	0.3956	0.0352514	0.022184	0.0105364	0.15312	rs12761299	33	PGGT1BP2	3764	intergenic	3.359	7	14	15	0	1	1
rs7254041	19	10448636	T	G	0.2346	2.74566e-09	-0.067246	0.0113092	0.973869	rs2304237	53	ICAM3	0	intronic	3.359	5	1	15	1	1	1
rs34000569	3	45999209	A	G	0.1213	NA	NA	NA	0.371729	rs71327040	13	FYCO1	0	intronic	3.358	4	1	4	1	1	1
rs11130164	3	48369034	G	A	0.2843	0.00120517	-0.034287	0.0105901	0.825256	rs1134867	13	SPINK8	0	intronic	3.358	1f	5	15	1	1	1
rs2522056	5	131801726	G	A	0.2087	0.018098	0.025702	0.0108741	0.200231	rs2706334	20	C5orf56	0	intronic	3.358	1f	1	7	1	1	1
rs17105278	14	68728479	T	C	0.3439	1.82904e-08	-0.065438	0.0116284	1	rs17105278	42	RAD51B	0	intronic	3.358	5	2	15	1	1	1
rs2409484	21	34662972	T	C	0.4354	4.55403e-06	0.044356	0.00967553	0.465251	rs8178521	58	IL10RB	0	intronic	3.358	5	4	4	1	1	1
rs6719296	2	103101108	A	G	0.4553	NA	NA	NA	0.133236	rs2075186	8	SLC9A4	0	intronic	3.357	5	5	15	1	1	1
rs57876130	10	81727746	A	G	0.03479	0.0063734	0.0611496	0.0224162	0.169247	rs12761299	33	SFTPD	0	intronic	3.357	6	14	15	1	1	1
rs4653145	1	36157095	T	C	0.1322	0.000288948	-0.055374	0.0152755	0.124129	rs3814302	1	RN7SL281P	14530	intergenic	3.356	5	5	14	0	1	0
rs67061005	1	155123617	T	C	0.06759	1.62431e-09	-0.120697	0.0200111	0.345675	rs6675468	5	HMGN2P18	2321	intergenic	3.356	6	7	15	0	1	1
rs272859	5	131684256	C	T	0.3231	NA	NA	NA	0.061163	rs7713065	20	AC034220.3	0	ncRNA_intronic	3.356	7	4	5	1	1	1
rs1557865	12	113342598	G	T	0.167	NA	NA	NA	0.25262	rs10774679	39	OAS1	1983	intergenic	3.356	NA	2	15	1	1	1
rs12237914	9	6306896	A	G	0.3936	1.40106e-05	0.0417081	0.00960199	0.0893406	rs10975418	29	TPD52L3	21452	intergenic	3.354	6	13	15	0	1	1
rs34810201	10	81349371	A	G	0.06958	0.0095326	0.049442	0.0190724	0.345371	rs12761299	33	MBL3P	4737	intergenic	3.354	7	13	15	0	1	1
rs2279295	15	61057225	A	G	0.3966	0.0159951	-0.0230468	0.00956685	0.089879	rs11071559	44	RORA:RP11-554D20.1	0:0	ncRNA_exonic	3.354	NA	5	15	1	0	1
rs1230073	17	43467025	G	T	0.4881	NA	NA	NA	0.131754	rs3785884	49	ARHGAP27	4249	intergenic	3.354	5	5	5	1	1	1
rs4792844	17	44242969	T	C	0.2416	1.64258e-07	-0.070622	0.0134883	0.943409	rs3785884	49	KANSL1	0	intronic	3.354	NA	4	5	1	1	1
rs719724	9	6365614	A	T	0.4433	NA	NA	NA	0.180322	rs12376324	29	TPD52L3	33713	intergenic	3.353	5	5	15	0	1	1
rs4767023	12	113352159	T	C	0.3479	1.36662e-08	0.0588278	0.0103615	0.899011	rs10774679	39	OAS1:RP1-71H24.1	0:0	ncRNA_intronic	3.353	7	4	5	1	1	0
rs8025689	15	61059261	G	C	0.1531	1.83479e-10	0.088658	0.0139081	0.851867	rs11071559	44	RORA	0	intronic	3.353	5	5	15	1	1	1
rs118035610	17	47804307	C	T	0.05765	4.81067e-11	0.145919	0.0221874	0.517171	rs3848456	50	FAM117A	0	intronic	3.353	6	4	5	1	1	1
rs59247511	2	102954190	T	C	0.4871	0.02894	-0.019934	0.00912602	0.518453	rs13020553	8	IL1RL1:IL18R1	0:0	intronic	3.352	3a	1	15	1	1	1
rs8177960	1	155271334	G	A	0.01889	0.0147926	-0.166708	0.0683954	0.198195	rs61738875	5	PKLR	108	upstream	3.351	NA	2	15	1	1	1
rs72706176	1	155806458	A	G	0.02982	0.00934818	-0.094192	0.0362409	0.140314	rs6675468	5	GON4L	0	intronic	3.351	3a	2	5	1	1	1
rs10609713	7	99605866	C	CTG	0.3429	NA	NA	NA	0.341363	rs2897075	26	ZKSCAN1	7337	intergenic	3.351	NA	5	15	1	1	1
rs11657882	17	43945416	G	A	0.3201	NA	NA	NA	0.158116	rs3785884	49	MAPT-AS1	0	ncRNA_intronic	3.35	4	5	14	0	1	1
rs34338189	17	47340660	T	TC	0.4771	NA	NA	NA	0.463645	rs12940887	50	RP1-62O9.3	4635	intergenic	3.35	NA	5	15	0	1	0
rs2251274	6	41839438	T	G	0.496	0.000658965	-0.031285	0.00918497	0.100931	rs2027524	21	USP49	0	UTR5	3.349	6	4	15	1	1	1
rs62060840	17	44153258	A	G	0.2406	2.34715e-07	-0.0695043	0.0134451	0.948571	rs3785884	49	KANSL1	0	intronic	3.349	5	4	5	1	1	1
rs4767030	12	113359577	T	C	0.3449	NA	NA	NA	0.880178	rs10774679	39	OAS1:RP1-71H24.1	0:0	ncRNA_intronic	3.348	6	4	5	1	1	0
rs2531757	3	45850520	C	A	0.332	0.00179081	-0.0328903	0.010532	0.315239	rs11712469	13	SLC6A20	12492	intergenic	3.347	NA	4	15	0	1	1
rs7629753	3	101371922	A	G	0.33	4.91966e-08	-0.0535468	0.00981755	0.904469	rs11716558	14	ZBTB11	0	intronic	3.347	5	4	4	1	1	1
rs4782475	16	89157477	T	C	0.4553	0.000322963	-0.034313	0.0095416	0.0919579	rs117169628	46	ACSF3	0	intronic	3.347	NA	5	13	1	1	1
rs56347602	17	43939255	T	C	0.2396	NA	NA	NA	0.9436	rs3785884	49	MAPT-AS1	0	ncRNA_intronic	3.346	6	5	14	0	1	1
rs12508686	4	25316815	C	T	0.3907	NA	NA	NA	0.0678111	rs7671107	16	ZCCHC4	0	intronic	3.345	6	4	5	1	1	1
rs9899069	17	37540772	A	G	0.162	6.29548e-06	-0.0590258	0.0130698	0.563787	rs4794817	47	FBXL20	0	intronic	3.345	5	4	5	1	1	1
rs56212100	17	43501940	G	A	0.1968	5.18183e-08	-0.0705116	0.0129499	0.673556	rs3785884	49	ARHGAP27	0	intronic	3.345	5	1	15	1	1	1
rs10774676	12	113362407	G	A	0.3658	NA	NA	NA	0.970609	rs10774679	39	OAS1:RP1-71H24.1	0:0	ncRNA_intronic	3.344	6	1	5	1	1	0
rs11720560	3	101328484	C	T	0.2416	2.60499e-07	-0.0558602	0.0108467	0.639448	rs11716558	14	RNU6-1256P	6185	intergenic	3.343	7	5	15	0	1	1
rs6085497	20	6315937	G	A	0.3549	NA	NA	NA	0.0513811	rs6117319	57	AL109618.1	106341	intergenic	3.343	7	5	15	0	0	0
rs4348741	1	161190284	A	C	0.4225	0.000649488	-0.037126	0.0108872	0.459797	rs2070901	6	FCER1G:AL590714.1	0:0	exonic	3.341	5	2	5	1	1	1
rs10481526	9	6374992	A	G	0.4423	NA	NA	NA	0.18272	rs12376324	29	UHRF2	38158	intergenic	3.341	6	9	15	0	1	1
rs2573361	10	81890982	A	G	0.492	0.0371049	-0.0209637	0.0100564	0.0781956	rs12761299	33	PLAC9	455	upstream	3.341	NA	5	14	1	1	1
rs2316955	17	44161985	T	G	0.2406	4.70267e-07	-0.0680549	0.0135081	0.948571	rs3785884	49	KANSL1	0	intronic	3.341	6	4	5	1	1	1
rs3014969	1	65483783	T	C	0.08648	0.00120988	-0.063208	0.0195295	0.337001	rs4916011	3	RNU6-1176P	4867	intergenic	3.34	6	5	15	0	1	1
rs145536651	1	35668898	TATA	T	0.01988	NA	NA	NA	0.106455	rs3814302	1	Y_RNA	7234	intergenic	3.339	NA	5	15	0	1	1
rs11078906	17	37662767	C	T	0.2505	5.67026e-06	0.048811	0.0107553	0.336253	rs4794817	47	CDK12	0	intronic	3.339	7	4	4	1	1	0
rs56013908	17	43836920	T	C	0.2396	NA	NA	NA	0.9436	rs3785884	49	CRHR1:RP11-105N13.4	0:0	ncRNA_intronic	3.339	5	5	14	1	1	1
rs76885724	17	43850519	C	T	0.2396	NA	NA	NA	0.9436	rs3785884	49	CRHR1:RP11-105N13.4	0:0	ncRNA_intronic	3.339	5	5	14	1	1	0
rs114257039	3	45815169	T	C	0.01789	NA	NA	NA	0.612156	rs141045534	13	SLC6A20	0	intronic	3.338	4	1	15	1	1	1
rs4683171	3	46095611	C	T	0.2376	1.43754e-05	0.0550279	0.0126849	0.192364	rs11712469	13	XCR1	26376	intergenic	3.338	5	5	15	0	1	1
rs4619820	3	46466923	G	A	0.2217	NA	NA	NA	0.453538	rs3213480	13	LTF	10212	intergenic	3.338	7	4	15	0	1	1
rs113538688	4	106696777	G	C	0.06362	1.39182e-11	0.134734	0.0199347	1	rs147632916	17	INTS12:GSTCD:RP11-45L9.1	0:0:0	ncRNA_intronic	3.338	7	4	15	1	1	1
rs182716406	4	106906395	T	C	0.01889	NA	NA	NA	0.0954344	rs147632916	17	NPNT	0	intronic	3.338	6	5	15	1	1	1
rs9416165	10	81435162	A	G	0.4215	NA	NA	NA	0.241232	rs12761299	33	RP11-506M13.3:RP11-119F19.2	0:0	ncRNA_intronic	3.338	7	5	15	0	1	0
rs527719032	10	81438458	A	T	0.03777	NA	NA	NA	0.104353	rs12761299	33	RP11-119F19.2	0	ncRNA_intronic	3.338	NA	5	15	0	0	0
rs3889823	10	81918362	T	C	0.07058	0.00147416	0.0559756	0.0176039	0.348995	rs12761299	33	ANXA11	0	intronic	3.338	NA	2	6	1	1	1
rs6503504	17	37514412	A	G	0.162	3.46968e-07	-0.062556	0.0122756	0.563787	rs4794817	47	FBXL20	0	intronic	3.338	2b	2	15	1	1	1
rs141425020	17	43462700	C	CTTCTCTTGGGAGAGGGA	0.4861	NA	NA	NA	0.139691	rs3785884	49	ARHGAP27	8574	intergenic	3.338	NA	5	7	1	1	1
rs35902819	19	46302532	A	AGG	0.3151	NA	NA	NA	0.959018	rs7250497	55	RSPH6A	0	intronic	3.338	NA	1	7	1	1	1
rs10439396	2	111935976	T	A	0.4911	0.003877	-0.028147	0.00974619	0.126217	rs144569746	9	BCL2L11	9951	intergenic	3.337	4	5	15	1	1	1
rs1591958	10	82062661	G	A	0.1968	0.0346016	0.0229417	0.0108575	0.109685	rs12761299	33	RP11-36D19.4	3249	intergenic	3.337	6	9	15	0	1	1
rs12423654	12	57838150	T	C	0.4175	NA	NA	NA	0.0840328	rs167769	38	INHBC	0	intronic	3.337	7	5	15	1	1	1
rs10438157	14	68900873	G	T	0.2187	NA	NA	NA	0.110626	rs17105278	42	RAD51B	0	intronic	3.337	6	5	15	1	0	1
rs57631148	17	44304740	A	T	0.2406	6.78061e-06	-0.074651	0.0165874	0.948571	rs3785884	49	KANSL1	2006	intergenic	3.337	NA	5	15	1	1	1
rs6761825	2	103075561	C	T	0.2207	NA	NA	NA	0.169921	rs13020553	8	IL18RAP	6535	intergenic	3.336	6	5	15	1	1	1
rs3763116	5	131364014	C	A	0.4612	0.0126199	0.02284	0.0091568	0.0693184	rs7713065	20	AC034228.2	15121	intergenic	3.336	NA	7	15	0	1	1
rs2696580	17	44227196	T	C	0.2406	6.73163e-07	-0.0726537	0.0146215	0.948571	rs3785884	49	KANSL1	0	intronic	3.336	NA	4	5	1	1	1
rs143357664	1	35719268	T	G	0.02386	0.00511134	0.072164	0.0257735	0.419658	rs3814302	1	RN7SL136P	10554	intergenic	3.335	6	5	15	0	1	0
rs34774687	3	46073314	T	C	0.1243	NA	NA	NA	0.424084	rs71327040	13	XCR1	4079	intergenic	3.335	7	5	15	1	1	1
rs17036123	4	106622190	T	C	0.06362	8.87319e-13	0.139467	0.0195142	1	rs147632916	17	ARHGEF38:INTS12	0:0	intronic	3.335	7	4	5	1	1	1
rs4253529	10	81374118	C	A	0.171	1.98732e-05	0.0516313	0.0121021	0.30951	rs12761299	33	SFTPA1	0	UTR3	3.335	7	5	15	1	1	1
1:78024162:T:TGGG	1	78024162	T	TGGG	0.02783	NA	NA	NA	0.0642528	rs7515509	4	AK5	0	NA	3.334	NA	4	5	1	0	1
rs11652146	17	47422363	A	G	0.3072	NA	NA	NA	0.241837	rs12940887	50	ZNF652	0	intronic	3.334	2b	5	15	1	1	1
rs35646896	3	46320120	G	T	0.07654	NA	NA	NA	0.826082	rs71327040	13	CCR3	11922	intergenic	3.333	7	5	15	0	1	1
rs12290718	11	76275990	A	C	0.4354	9.95772e-09	-0.066206	0.0115514	0.575657	rs4494327	37	C11orf30	11920	intergenic	3.333	5	5	15	0	1	1
rs73054867	2	198700417	C	G	0.2107	0.000250685	-0.042428	0.0115874	0.174218	rs12151726	10	PLCL1	0	intronic	3.332	5	5	15	1	1	1
rs7659526	4	106621643	T	C	0.1392	2.60613e-06	0.05949	0.0126584	0.452075	rs147632916	17	ARHGEF38:INTS12	0:0	intronic	3.332	6	4	5	1	1	1
rs10488279	7	22907053	T	C	0.3638	2.34325e-05	-0.040359	0.00954251	0.293976	rs3757447	25	AC005682.6	0	ncRNA_intronic	3.332	NA	5	15	0	1	1
rs10965936	9	23581336	G	A	0.4354	3.47407e-10	0.060839	0.00969392	0.714321	rs274947	30	SUMO2P2	50767	intergenic	3.332	7	5	15	0	1	1
rs17623144	5	110430488	C	G	0.3728	NA	NA	NA	0.585821	rs6594499	19	WDR36	0	intronic	3.331	6	1	5	1	1	1
rs10758764	9	6326825	A	T	0.3151	NA	NA	NA	0.345783	rs12376324	29	TPD52L3	1523	intergenic	3.331	7	9	15	1	1	1
rs34189114	17	38032460	C	T	0.4722	NA	NA	NA	0.365786	rs4795406	47	ZPBP2	0	intronic	3.331	7	13	14	1	1	1
rs12630796	3	101230934	C	G	0.498	0.00439455	-0.0262271	0.0092078	0.131922	rs11716558	14	SENP7	0	intronic	3.33	6	1	1	1	1	1
rs570293	6	109078332	C	T	0.2863	0.0452178	-0.0234904	0.0117298	0.0574226	rs2768552	23	LINC00222	0	ncRNA_intronic	3.33	7	5	15	0	1	1
rs2272345	7	99797031	C	G	0.2704	NA	NA	NA	0.200797	rs2897075	26	STAG3	0	intronic	3.33	7	5	15	1	1	1
rs57966752	10	81728313	G	A	0.1054	1.2083e-06	0.0702552	0.0144729	0.550079	rs12761299	33	SFTPD:RP11-479O17.10	0:0	ncRNA_exonic	3.33	7	9	15	1	1	1
rs241022	17	43737730	T	C	0.2396	NA	NA	NA	0.9436	rs3785884	49	CRHR1:RP11-105N13.4	0:0	ncRNA_intronic	3.329	NA	5	14	1	1	1
rs184837332	17	44359783	G	T	0.2376	NA	NA	NA	0.891886	rs3785884	49	ARL17B	0	intronic	3.329	6	5	15	1	1	1
rs2290859	3	101525625	C	T	0.331	2.61038e-09	-0.0596393	0.010016	1	rs11716558	14	NXPE3	0	intronic	3.328	NA	4	5	1	1	1
rs25887	5	131416061	A	C	0.4185	NA	NA	NA	0.0623511	rs7713065	20	snoZ6	234	downstream	3.328	5	5	15	1	1	1
rs7098571	10	81763226	G	A	0.2038	NA	NA	NA	0.214127	rs12761299	33	RP11-369J21.11	14242	intergenic	3.328	5	14	15	0	1	1
rs62055888	17	43838720	C	T	0.2366	NA	NA	NA	0.92835	rs3785884	49	CRHR1:RP11-105N13.4	0:0	ncRNA_intronic	3.328	7	5	14	1	1	1
rs2070787	21	42842129	T	G	0.3082	NA	NA	NA	0.103062	rs12329760	60	TMPRSS2	0	intronic	3.328	NA	4	14	1	1	1
rs2673056	3	45737802	T	C	0.4364	NA	NA	NA	0.0676204	rs73058468	13	SACM1L	0	intronic	3.327	NA	4	5	1	1	1
rs8077603	17	47278643	G	A	0.175	0.00479065	0.031937	0.011322	0.146397	rs12940887	50	GNGT2	1509	intergenic	3.327	5	2	15	1	1	1
rs10815275	9	5731835	C	A	0.4503	0.00145687	-0.0300692	0.0094464	0.0567485	rs10975418	29	KIAA1432	0	intronic	3.326	6	4	5	1	1	1
rs75543806	17	44297459	G	A	0.1819	NA	NA	NA	0.677279	rs3785884	49	KANSL1	0	intronic	3.326	7	4	5	1	1	1
rs7585313	2	111975203	A	G	0.2952	NA	NA	NA	0.268779	rs144569746	9	MIR4435-1HG	0	ncRNA_intronic	3.325	6	1	15	0	0	0
rs6772051	3	46143059	A	G	0.4841	NA	NA	NA	0.151961	rs11712469	13	FLT1P1	40790	intergenic	3.324	5	2	15	0	1	1
rs11768298	7	20615822	T	C	0.4334	NA	NA	NA	0.104521	rs11978564	24	EEF1A1P27	5872	intergenic	3.324	5	7	15	0	0	1
rs62061792	17	44171554	G	A	0.2406	2.66195e-07	-0.0692502	0.0134573	0.948571	rs3785884	49	KANSL1	0	intronic	3.324	5	4	5	1	1	1
rs532189708	1	65290615	C	CAAAA	0.3062	NA	NA	NA	0.0960851	rs4916011	3	RAVER2	0	intronic	3.323	NA	5	5	1	0	1
rs11916880	3	45888757	C	A	0.07952	0.0164472	-0.040569	0.0169119	0.128389	rs11712469	13	LZTFL1	0	intronic	3.322	6	5	14	1	1	1
rs4742159	9	6131612	A	T	0.1849	7.11248e-09	-0.0739853	0.012782	0.903016	rs10975418	29	RP11-575C20.1	64321	intergenic	3.321	7	13	15	0	1	1
rs57801694	10	81718367	G	A	0.1352	5.62139e-07	0.0706697	0.0141232	0.708884	rs12761299	33	SFTPD	0	intronic	3.321	6	14	15	1	1	1
rs3736910	1	36439249	C	G	0.01193	0.0003799	0.086532	0.0243501	0.243944	rs3814302	1	AGO3	0	intronic	3.32	7	4	5	1	1	1
rs62318087	4	107193469	C	T	0.07058	0.0376335	0.041499	0.0199627	0.0832961	rs147632916	17	TBCK	0	intronic	3.32	7	5	5	1	1	1
rs7731821	5	110467918	T	A	0.1431	0.000958728	0.044572	0.013497	0.205361	rs6594499	19	WDR36	1717	intergenic	3.32	5	5	15	1	1	1
rs72927347	11	34521866	A	G	0.1123	NA	NA	NA	0.11865	rs1157669	35	ELF5	0	intronic	3.32	4	5	15	1	1	1
rs113313727	17	44338594	G	A	0.2594	NA	NA	NA	0.867456	rs3785884	49	RP11-259G18.3	621	upstream	3.32	6	5	5	0	1	1
rs8128167	21	35307200	T	C	0.3966	0.0473565	0.0186027	0.00938063	0.0878567	rs111585689	58	LINC00649	0	ncRNA_intronic	3.32	5	1	5	0	1	1
rs12258889	10	81656698	C	T	0.03181	0.00357503	0.069301	0.0237869	0.138123	rs12761299	33	PGGT1BP2	3766	intergenic	3.319	6	14	15	0	1	1
rs77513497	17	44045474	A	G	0.2406	4.56097e-11	-0.0810044	0.0123021	0.948571	rs3785884	49	MAPT	0	intronic	3.319	6	4	15	1	1	1
rs6733727	2	102839219	T	C	0.327	0.0100528	-0.0256241	0.00995496	0.0799778	rs13020553	8	IL1RL2	0	intronic	3.318	5	4	15	1	1	1
rs743661	3	46440977	T	C	0.2296	5.19788e-06	0.0509088	0.0111724	0.189611	rs71327040	13	RP11-24F11.2	0	ncRNA_intronic	3.318	5	5	15	1	1	1
rs140838728	4	123069651	CA	C	0.4076	NA	NA	NA	0.424008	rs72669185	18	KIAA1109	3836	intergenic	3.318	NA	5	15	1	0	1
rs679995	17	37441679	A	T	0.2495	4.70189e-06	-0.049095	0.0107249	0.339237	rs4794817	47	FBXL20	0	intronic	3.318	6	4	5	1	1	1
rs6761047	2	242692858	C	T	0.2505	NA	NA	NA	0.6777	rs62192043	12	D2HGDH	0	intronic	3.317	5	4	5	1	1	1
rs373847874	10	8962360	AT	A	0.1511	NA	NA	NA	0.0962404	rs11255979	32	RP11-428L9.1	5800	intergenic	3.317	NA	14	15	0	1	1
rs4782472	16	89160920	A	G	0.2525	0.00037349	-0.0402206	0.0113038	0.166035	rs117169628	46	ACSF3	0	intronic	3.317	NA	1	2	1	1	1
rs62063302	17	44048943	G	A	0.2406	1.71204e-05	-0.070987	0.0165106	0.948571	rs3785884	49	MAPT	0	intronic	3.317	4	4	14	1	1	1
rs766432	2	60719970	C	A	0.1541	0.0335472	-0.025873	0.0121728	0.0945356	rs1123573	7	BCL11A	0	intronic	3.314	5	4	15	1	1	1
rs4782477	16	89151733	C	T	0.4374	0.00317872	-0.027771	0.0094142	0.0707611	rs117169628	46	ACSF3	3049	intergenic	3.314	NA	5	14	1	1	1
rs75010486	17	44103825	T	C	0.2406	1.11117e-10	-0.0798006	0.0123703	0.948571	rs3785884	49	MAPT	0	UTR3	3.314	NA	4	4	1	1	1
rs586705	19	50853045	A	G	0.2545	0.021193	0.0250318	0.010862	0.127452	rs1405655	56	NR1H2	0	intronic	3.314	NA	2	15	1	1	1
rs11600953	11	76082342	G	A	0.2286	0.00627958	0.035023	0.0128157	0.0948306	rs4494327	37	PRKRIR	0	intronic	3.313	2b	2	7	1	1	1
rs1859332	12	113371114	T	C	0.3658	1.55265e-09	0.061264	0.0101451	0.970609	rs10774679	39	RP1-71H24.1	0	ncRNA_intronic	3.313	NA	5	15	1	1	0
rs11263947	1	35494726	A	G	0.03082	0.0396813	0.038732	0.0188289	0.0931899	rs3814302	1	RP11-244H3.4:ZMYM6	0:0	intronic	3.312	7	4	5	1	1	0
rs4471912	2	102824434	G	A	0.328	0.00880953	-0.02585	0.00986881	0.082701	rs13020553	8	IL1RL2	0	intronic	3.312	7	4	15	1	1	1
rs7565653	2	102919426	T	A	0.493	0.0416678	-0.0187122	0.00918694	0.541413	rs13020553	8	IL1RL1	8535	intergenic	3.312	7	5	15	1	1	1
rs35061832	2	242692490	T	C	0.3052	NA	NA	NA	0.572399	rs62192043	12	D2HGDH	0	intronic	3.312	5	4	5	1	1	1
rs34574566	10	9042744	CT	C	0.329	NA	NA	NA	0.241945	rs12413578	32	RP11-428L9.2	27312	intergenic	3.312	NA	14	15	0	0	1
rs61860992	10	81329134	A	G	0.06958	0.00099446	0.059114	0.0179564	0.345371	rs12761299	33	SFTPA2	8980	intergenic	3.312	7	9	14	1	1	1
rs1932572	10	81826373	T	C	0.4324	0.00831798	0.0282078	0.0106893	0.12496	rs12761299	33	TMEM254-AS1	0	ncRNA_intronic	3.312	7	5	15	0	1	1
rs35049859	12	133131838	TG	T	0.08549	NA	NA	NA	0.0885251	rs5023077	40	FBRSL1	0	intronic	3.312	NA	4	5	1	1	0
rs4803859	19	46323942	T	G	0.1581	NA	NA	NA	0.113206	rs7250497	55	SYMPK	0	intronic	3.312	NA	3	4	1	1	1
rs3790541	1	65341567	C	T	0.1153	8.30598e-06	0.060025	0.0134672	0.373133	rs4916011	3	JAK1	0	intronic	3.311	6	4	4	1	1	1
rs10789169	1	65583680	T	C	0.2167	0.0417162	-0.0222635	0.0109331	0.132073	rs4916011	3	MRPS21P1	25382	intergenic	3.311	3a	14	15	0	1	0
rs1388608	3	46118749	T	G	0.2127	3.97642e-11	0.0793039	0.0120067	0.190577	rs11712469	13	XCR1	49514	intergenic	3.311	NA	5	15	0	1	1
rs112759580	10	81782513	A	G	0.05169	NA	NA	NA	0.0934894	rs12761299	33	C1DP3	1979	intergenic	3.311	5	7	15	0	1	1
rs383510	21	42858367	C	T	0.4851	NA	NA	NA	0.323853	rs12329760	60	TMPRSS2	0	intronic	3.311	7	4	15	1	1	1
rs142131311	1	35601344	C	T	0.02386	NA	NA	NA	0.110692	rs3814302	1	EFCAB14P1	13258	intergenic	3.31	7	14	15	0	1	1
rs17825681	2	103213881	C	T	0.3887	0.0201224	-0.021684	0.00933023	0.0964296	rs2075186	8	SLC9A2	22284	intergenic	3.31	6	5	15	0	1	1
rs13083922	3	101442429	A	G	0.1948	NA	NA	NA	0.130509	rs11716558	14	CEP97	339	upstream	3.31	6	5	15	1	1	1
rs73837046	4	106523319	G	A	0.1412	2.571e-05	0.060147	0.0142919	0.30926	rs147632916	17	ARHGEF38	0	intronic	3.31	5	1	15	1	1	1
rs1243431	10	9031796	T	C	0.2018	NA	NA	NA	0.118233	rs10795686	32	RP11-428L9.2	16364	intergenic	3.31	NA	5	15	0	0	1
rs146303022	1	36253717	GAAAAGA	G	0.1014	NA	NA	NA	0.111629	rs3814302	1	CLSPN	18148	intergenic	3.309	NA	2	15	0	1	1
rs2544416	4	106746303	C	T	0.2068	NA	NA	NA	0.245479	rs147632916	17	INTS12:GSTCD:RP11-45L9.1	0:0:0	ncRNA_intronic	3.309	NA	4	15	1	1	1
rs677888	17	37461018	T	G	0.2386	3.55948e-05	-0.051789	0.0125265	0.353774	rs4794817	47	FBXL20	0	intronic	3.309	NA	4	5	1	1	1
rs112674766	17	44130924	A	T	0.2406	2.52247e-07	-0.0692751	0.0134358	0.948571	rs3785884	49	KANSL1	0	intronic	3.309	6	4	5	1	1	1
rs4851579	2	103028984	A	G	0.4692	NA	NA	NA	0.183252	rs2075186	8	AC007248.7	415	downstream	3.308	5	9	15	1	1	1
rs650588	2	111940147	A	G	0.4404	0.0219318	-0.0232353	0.0101396	0.105108	rs144569746	9	AC108463.1	13392	intergenic	3.308	3a	5	15	0	1	1
rs57412969	3	101188894	A	C	0.4115	0.011324	-0.0253773	0.0100205	0.217125	rs11716558	14	SENP7	0	intronic	3.307	6	5	15	1	1	1
rs139528358	11	61648649	AAATG	A	0.04672	NA	NA	NA	0.0605022	rs174551	36	FADS3	0	intronic	3.307	NA	5	5	1	1	1
rs9944459	17	37484185	T	C	0.162	1.07729e-06	-0.06028	0.0123601	0.563787	rs4794817	47	FBXL20	0	intronic	3.307	5	5	15	1	1	1
rs4971100	1	155155731	G	A	0.4135	NA	NA	NA	0.0637656	rs61738875	5	RP11-201K10.3:TRIM46	0:0	intronic	3.306	1f	4	5	1	1	1
rs12495520	3	47807759	A	T	0.3141	0.000766289	0.0337769	0.0100386	0.320151	rs1134867	13	SMARCC1	0	intronic	3.306	6	4	5	1	1	1
rs2160201	2	103033961	T	C	0.4702	3.94897e-09	0.0558518	0.00948841	0.185488	rs2075186	8	IL18RAP	1187	intergenic	3.305	NA	2	15	1	1	1
3:45259261:A:G	3	45259261	G	A	0.02485	NA	NA	NA	0.0856804	rs73058468	13	TMEM158	6696	intergenic	3.305	NA	5	14	1	0	1
rs13081356	3	47701557	C	T	0.329	0.000151608	0.0397661	0.0104967	0.30491	rs1134867	13	SMARCC1	0	intronic	3.305	7	4	5	1	1	1
rs1133733	12	133160468	G	A	0.0666	0.000840061	-0.058178	0.0174225	0.0585525	rs5023077	40	FBRSL1	0	UTR3	3.305	5	1	5	1	1	1
rs7405770	17	37684407	T	A	0.2495	1.08528e-06	0.052159	0.0106982	0.339237	rs4794817	47	CDK12	0	intronic	3.305	6	4	4	1	1	1
rs12602513	17	38159744	A	G	0.3678	2.61354e-14	0.07738	0.01016	0.168579	rs4795406	47	PSMD3	5530	intergenic	3.305	6	5	15	1	1	1
rs9875280	3	48428911	A	G	0.4632	NA	NA	NA	0.101281	rs1134867	13	FBXW12	0	intronic	3.304	5	5	15	1	1	1
rs9841857	3	101550022	A	T	0.2704	8.38912e-05	0.048307	0.0122825	0.18467	rs11716558	14	NFKBIZ	0	intronic	3.304	7	1	5	1	1	1
rs703816	12	57497005	T	C	0.3718	NA	NA	NA	0.79298	rs167769	38	STAT6	0	intronic	3.304	6	4	5	1	1	1
rs11158735	14	68862932	C	T	0.1899	0.0374001	-0.0242898	0.0116701	0.0507992	rs17105278	42	RAD51B	0	intronic	3.304	7	5	5	1	0	1
rs8076051	17	40505134	A	G	0.3628	0.00119457	0.0310877	0.00959445	0.189717	rs7209222	48	STAT3	0	intronic	3.304	7	5	5	1	1	1
rs10417375	19	33709710	C	T	0.2545	0.0406657	0.0247741	0.0121031	0.154445	rs10414065	54	SLC7A10:CTD-2540B15.6	0:0	ncRNA_intronic	3.304	5	5	15	1	1	0
rs61858837	10	81712493	G	C	0.2058	NA	NA	NA	0.0950122	rs12761299	33	SFTPD	0	intronic	3.303	NA	4	9	1	1	1
rs28365998	10	81965436	C	A	0.06958	0.00105732	0.0591674	0.0180674	0.345371	rs12761299	33	ANXA11	107	upstream	3.302	NA	1	1	1	1	1
rs111337261	1	155969296	A	C	0.04374	2.38172e-07	-0.147442	0.0285365	0.462397	rs61738875	5	ARHGEF2:RP11-336K24.5	0:0	ncRNA_intronic	3.301	6	5	15	1	1	1
rs12188917	5	131991085	T	C	0.1968	4.3353e-06	-0.054436	0.0118478	0.958221	rs2706334	20	AC004041.2	0	ncRNA_intronic	3.301	6	5	13	1	1	1
rs61860039	10	81939906	G	A	0.06958	0.00158671	0.0553224	0.0175163	0.345371	rs12761299	33	ANXA11	0	intronic	3.301	7	4	5	1	1	1
rs9738004	12	57835028	C	T	0.4175	NA	NA	NA	0.0840328	rs167769	38	INHBC	0	intronic	3.301	7	5	15	1	1	1
rs117706662	13	113548483	G	C	0.332	0.0426152	0.0292512	0.0144275	0.36334	rs75898026	41	MCF2L	208	upstream	3.301	2b	1	1	1	1	1
rs8112005	19	10487106	T	C	0.2684	NA	NA	NA	0.0660557	rs2304237	53	TYK2	0	intronic	3.301	7	4	5	1	1	1
rs567625923	1	77974551	C	CA	0.4284	NA	NA	NA	0.323067	rs7515509	4	AK5	0	intronic	3.3	NA	5	15	1	0	1
rs3806933	5	110406742	C	T	0.4543	NA	NA	NA	0.821026	rs6594499	19	TSLP	0	UTR5	3.3	2b	1	12	1	1	1
rs2532298	17	44231295	G	A	0.2416	3.17101e-07	-0.0693255	0.0135587	0.943409	rs3785884	49	KANSL1	0	intronic	3.3	NA	2	7	1	1	1
rs2696673	17	44315803	A	C	0.2247	1.96506e-06	-0.0726011	0.015262	0.849624	rs3785884	49	RP11-259G18.2	5168	intergenic	3.3	NA	5	15	0	1	1
rs1866403	3	45687462	C	T	0.2495	NA	NA	NA	0.0639132	rs79939301	13	LIMD1	0	intronic	3.299	6	3	5	1	1	1
rs35943823	3	47903424	G	A	0.2704	NA	NA	NA	0.352024	rs1134867	13	MAP4	0	intronic	3.299	6	4	5	1	1	0
rs77632918	9	6198384	A	G	0.03181	NA	NA	NA	0.140242	rs12376324	29	RP11-575C20.1	1135	intergenic	3.299	4	5	15	0	1	1
rs566503719	17	44369605	T	G	0.2396	NA	NA	NA	0.515695	rs3785884	49	ARL17B	0	intronic	3.299	NA	5	15	1	1	1
rs62193075	2	242735841	A	G	0.2266	2.07806e-06	0.0519095	0.0109383	0.339739	rs62192043	12	GAL3ST2	0	intronic	3.298	5	2	15	1	1	1
rs11941690	4	106611260	A	C	0.2465	NA	NA	NA	0.205072	rs147632916	17	ARHGEF38:INTS12	0:0	intronic	3.298	7	4	5	1	1	1
rs3939286	9	6210099	C	T	0.2525	NA	NA	NA	0.629478	rs12376324	29	IL33	5705	intergenic	3.298	NA	5	9	1	1	1
rs8072755	17	40576274	T	C	0.3956	0.00444549	-0.0269782	0.00948371	0.0598301	rs7209222	48	PTRF	738	upstream	3.298	7	1	5	1	1	1
rs563669512	10	81688047	G	GC	0.06958	NA	NA	NA	0.345371	rs12761299	33	MBL1P	0	ncRNA_intronic	3.297	NA	2	14	1	1	1
rs2090848	17	43554795	G	A	0.2753	NA	NA	NA	0.135756	rs3785884	49	PLEKHM1	0	intronic	3.297	6	4	4	1	1	1
rs77459448	17	44166080	T	A	0.2376	0.0013861	-0.065039	0.0203404	0.933755	rs3785884	49	KANSL1	0	intronic	3.297	NA	4	5	1	1	1
rs4408796	21	34698741	C	G	0.2922	0.00550877	0.0321081	0.0115677	0.397286	rs8178521	58	IFNAR1	0	intronic	3.297	6	1	7	1	1	1
rs2960166	17	47398304	T	C	0.2416	NA	NA	NA	0.171638	rs12940887	50	ZNF652	0	intronic	3.296	7	4	5	1	1	1
rs726591	2	60579132	G	A	0.4195	0.00160757	0.031583	0.010012	0.0597193	rs1123573	7	AC007381.3	0	ncRNA_exonic	3.295	NA	2	15	0	1	1
rs11688559	2	102969913	C	T	0.4046	NA	NA	NA	0.297348	rs13020553	8	IL18R1	0	intronic	3.295	5	5	15	1	1	1
rs55747245	6	109213962	CAAAAA	C	0.2475	NA	NA	NA	0.434739	rs2768552	23	ARMC2	0	intronic	3.295	NA	5	15	1	0	1
rs13231986	7	20571807	T	G	0.1034	0.0309155	0.034599	0.0160317	0.261751	rs11978564	24	EEF1A1P27	49887	intergenic	3.295	7	5	15	0	0	1
rs202081964	16	89224627	A	ATG	0.03479	NA	NA	NA	0.191582	rs117169628	46	LINC00304	926	upstream	3.295	NA	5	15	1	0	1
rs550466211	17	44242759	C	T	0.1998	NA	NA	NA	0.752862	rs3785884	49	KANSL1	0	intronic	3.295	NA	4	5	1	1	1
rs10774669	12	113339427	T	C	0.1958	0.000139955	0.0467918	0.012287	0.155166	rs10774679	39	RPH3A	2740	intergenic	3.294	5	5	15	1	1	0
14:68880574:A:G	14	68880574	G	A	0.2147	NA	NA	NA	0.119564	rs17105278	42	RAD51B	0	intronic	3.294	5	5	15	1	0	1
rs57947504	19	46227880	T	C	0.4592	0.000474668	-0.034511	0.00987536	0.339277	rs7250497	55	FBXO46	0	intronic	3.294	7	4	5	1	1	1
rs60484833	2	198812181	C	T	0.2127	0.000777632	-0.041977	0.0124908	0.162188	rs12151726	10	PLCL1	0	intronic	3.293	4	5	15	1	1	1
rs11741341	5	131570218	A	G	0.4085	0.0497798	0.0185517	0.00945622	0.0924114	rs7713065	20	P4HA2	0	intronic	3.293	5	5	15	1	1	1
rs4739723	8	81091382	T	A	0.2724	NA	NA	NA	0.10997	rs13275219	27	TPD52	0	intergenic	3.293	5	5	15	1	1	1
rs2342606	10	81794163	T	C	0.4215	0.00193076	0.0287661	0.00927735	0.111376	rs12761299	33	C1DP2	2013	intergenic	3.293	7	14	15	0	1	1
rs2240759	17	44247415	C	T	0.1431	NA	NA	NA	0.0726613	rs3785884	49	KANSL1	0	intronic	3.293	NA	4	4	1	1	1
rs28402213	4	106517449	G	A	0.1521	2.81038e-05	0.05813	0.0138791	0.23209	rs147632916	17	ARHGEF38	0	intronic	3.291	7	4	15	1	1	1
rs17035939	4	106526544	T	C	0.1412	1.90492e-05	0.061047	0.0142775	0.30926	rs147632916	17	ARHGEF38	0	intronic	3.291	5	5	15	1	1	1
rs17585426	17	44238966	T	C	0.2445	2.53127e-07	-0.0696589	0.0135119	0.928768	rs3785884	49	KANSL1	0	intronic	3.291	NA	4	5	1	1	1
rs11208552	1	65412830	G	T	0.2913	8.51036e-08	-0.0548055	0.0102326	0.585788	rs4916011	3	JAK1	0	intronic	3.29	4	5	5	1	1	1
rs4083062	3	101060103	C	T	0.4115	0.00247527	-0.0284707	0.00940761	0.217125	rs11716558	14	SENP7	0	intronic	3.29	6	4	5	1	1	1
rs12356832	10	8978915	C	T	0.4354	NA	NA	NA	0.0516744	rs11255979	32	RP11-428L9.1	22355	intergenic	3.29	6	14	15	0	0	1
rs142812877	1	65603658	A	ATCT	0.2157	NA	NA	NA	0.077339	rs4916011	3	AK4	9573	intergenic	3.289	NA	13	15	1	1	1
rs28820028	3	46291287	G	A	0.3489	0.00308721	0.0324173	0.0109558	0.172962	rs71327040	13	CCR3	0	intronic	3.289	7	1	15	1	1	1
rs17036142	4	106634736	T	C	0.06362	1.07929e-12	0.139037	0.0195277	1	rs147632916	17	INTS12:GSTCD	0:0	intronic	3.289	6	1	5	1	1	1
rs6594499	5	110470137	C	A	0.499	4.46203e-10	0.0600663	0.00963073	1	rs6594499	19	WDR36	3936	intergenic	3.289	5	5	15	1	1	1
rs4741881	9	4049110	A	G	0.3231	0.0391551	0.0212869	0.0103207	0.0576289	rs1570203	28	GLIS3	0	intronic	3.289	7	2	15	1	0	1
rs2236758	21	34625413	G	A	0.3231	NA	NA	NA	0.941514	rs2834154	58	IFNAR2:AP000295.9	0:0	intronic	3.289	6	4	4	1	1	1
rs1468790	2	103092441	C	G	0.4414	NA	NA	NA	0.276411	rs2075186	8	SLC9A4	0	intronic	3.288	7	1	15	1	1	1
rs2673067	3	45770087	C	A	0.4563	NA	NA	NA	0.0801686	rs73058468	13	SACM1L	0	intronic	3.288	NA	4	5	1	1	1
rs111342930	3	101190434	A	G	0.4115	0.00204123	-0.0310705	0.0100742	0.217125	rs11716558	14	SENP7	0	intronic	3.288	7	5	15	1	1	1
rs28583881	8	81305287	G	A	0.3648	0.00122623	-0.0315266	0.00975238	0.39275	rs13275219	27	RNU6-1213P	12463	intergenic	3.288	5	5	15	0	1	1
rs12922670	16	89234948	C	A	0.1352	2.037e-08	0.0842484	0.0150207	0.657663	rs117169628	46	RP11-46C24.3	0	ncRNA_exonic	3.288	4	5	14	1	1	1
rs56112655	2	102823324	G	A	0.327	0.00918074	-0.0257109	0.0098689	0.0799778	rs13020553	8	IL1RL2	0	intronic	3.287	4	5	15	1	1	1
rs9810925	3	101323903	C	T	0.4791	0.000345411	0.03363	0.00939747	0.1132	rs11716558	14	RP11-454H13.1	5414	intergenic	3.287	6	5	15	0	1	1
rs73159237	3	101406831	C	T	0.3837	NA	NA	NA	0.724857	rs11716558	14	RPL24	1204	intergenic	3.287	5	1	15	1	1	0
rs909056	17	40464722	G	C	0.1869	0.00411303	0.0362918	0.012648	0.558917	rs7209222	48	STAT3	619	downstream	3.287	2b	1	7	1	1	1
rs12150455	17	43827508	A	G	0.2396	NA	NA	NA	0.9436	rs3785884	49	CRHR1:RP11-105N13.4	0:0	ncRNA_intronic	3.287	1f	5	14	1	1	1
rs62057143	17	43901528	T	C	0.2396	NA	NA	NA	0.9436	rs3785884	49	CRHR1	0	intronic	3.287	5	5	15	1	1	0
rs10186746	2	102866377	G	A	0.3569	2.00874e-06	-0.046138	0.00970807	0.0799324	rs2075186	8	AC007248.6	0	ncRNA_exonic	3.286	5	5	15	1	1	1
rs2742437	3	45743277	A	G	0.4384	NA	NA	NA	0.0665485	rs73058468	13	SACM1L	0	intronic	3.286	5	2	5	1	1	1
rs7668091	4	25311468	T	C	0.2157	6.71878e-06	-0.0488721	0.0108547	0.131119	rs7671107	16	ZCCHC4	2938	intergenic	3.286	5	5	15	1	1	1
rs11737335	4	106656076	A	G	0.06362	1.91278e-12	0.137441	0.0195209	1	rs147632916	17	INTS12:GSTCD	0:0	intronic	3.286	7	4	5	1	1	1
rs199507	17	44858855	G	A	0.2197	NA	NA	NA	0.797452	rs3785884	49	WNT3	0	intronic	3.286	1f	5	14	1	1	1
rs7898596	10	81676906	G	A	0.2962	NA	NA	NA	0.144928	rs12761299	33	MBL1P	0	ncRNA_intronic	3.285	5	5	15	0	1	1
rs7935626	11	34523664	C	T	0.1133	3.77007e-08	-0.0775333	0.0140936	0.122407	rs1157669	35	ELF5	0	intronic	3.285	2a	2	15	1	1	1
rs739643	17	43946707	T	C	0.2396	NA	NA	NA	0.9436	rs3785884	49	MAPT-AS1	0	ncRNA_intronic	3.285	NA	5	14	0	1	1
rs2060452	7	99475473	C	T	0.4592	NA	NA	NA	0.187014	rs2897075	26	TRIM4	0	intronic	3.284	NA	5	15	1	1	1
10:81362780:C:T	10	81362780	C	T	0.07058	NA	NA	NA	0.337703	rs12761299	33	SFTPA3P	7363	intergenic	3.284	5	7	15	1	1	1
rs11158732	14	68825191	A	C	0.4076	0.00418066	0.031195	0.0108914	0.201083	rs17105278	42	RAD51B	0	intronic	3.284	4	5	15	1	1	1
rs3859193	17	38125856	T	A	0.4801	NA	NA	NA	0.631418	rs4795406	47	GSDMA	0	intronic	3.284	5	5	14	1	1	1
rs2532402	17	44304130	C	G	0.2356	0.000170547	-0.0627021	0.0166802	0.923781	rs3785884	49	KANSL1	1396	intergenic	3.284	NA	5	15	1	1	1
rs60797368	17	47226327	A	T	0.167	0.0353351	0.0260456	0.0123762	0.0625697	rs12940887	50	B4GALNT2:RP11-708H21.1	0:0	ncRNA_intronic	3.284	5	5	14	1	1	1
rs12091730	1	155556971	G	A	0.2286	NA	NA	NA	0.0627713	rs138207102	5	DAP3P1	0	ncRNA_intronic	3.283	7	5	15	0	1	1
rs12918431	16	89231013	A	T	0.1849	4.23442e-06	0.0534549	0.0116218	0.600116	rs117169628	46	LINC00304	359	downstream	3.283	2a	5	15	1	1	1
rs79843305	17	40395211	A	T	0.2773	NA	NA	NA	0.985377	rs7209222	48	STAT5B	0	intronic	3.283	5	5	5	1	1	1
rs141014835	19	46354991	A	G	0.1581	0.0340693	-0.0276676	0.0130554	0.121321	rs7250497	55	SYMPK	0	intronic	3.283	6	4	4	1	1	1
rs2129881	3	46040678	G	A	0.3698	NA	NA	NA	0.109196	rs71327040	13	FYCO1	3361	intergenic	3.282	5	5	15	1	1	1
rs2819111	10	81653527	T	C	0.3936	0.0329264	0.0224049	0.010504	0.150815	rs12761299	33	PGGT1BP2	595	upstream	3.282	NA	14	15	0	1	1
rs34749786	10	81924390	C	A	0.1302	0.0448589	0.0301882	0.0150491	0.210637	rs12761299	33	ANXA11	0	intronic	3.281	4	2	6	1	1	1
rs2855252	21	34661930	A	G	0.4354	7.27877e-06	0.0434529	0.0096877	0.465251	rs8178521	58	IL10RB	0	intronic	3.281	5	2	4	1	1	1
rs28446901	9	136308796	C	G	0.1928	0.00336463	0.0390569	0.0133196	0.173314	rs600038	31	ADAMTS13	0	intronic	3.28	2b	4	15	1	1	1
rs2225112	20	6294545	A	G	0.4245	0.00187394	-0.0303519	0.00976097	0.0600537	rs6117319	57	AL109618.1	84949	intergenic	3.28	6	8	15	0	0	0
rs35489312	17	43517252	T	C	0.1938	NA	NA	NA	0.690372	rs3785884	49	PLEKHM1	0	intronic	3.279	5	4	4	1	1	1
rs200224798	1	48215668	TG	T	0.03777	NA	NA	NA	0.156639	rs12567716	2	TRABD2B	10531	intergenic	3.278	NA	5	14	0	0	1
rs33976078	4	123283163	AAT	A	0.3449	NA	NA	NA	0.596616	rs72669185	18	KIAA1109	0	intronic	3.278	NA	4	5	1	1	1
rs4782474	16	89157547	G	A	0.4543	0.0048096	-0.029378	0.0104195	0.0927158	rs117169628	46	ACSF3	0	intronic	3.278	NA	5	13	1	1	1
rs28482878	17	37497100	A	G	0.162	5.40053e-07	-0.061622	0.0122961	0.563787	rs4794817	47	FBXL20	0	intronic	3.278	5	4	5	1	1	1
rs4795401	17	38067533	G	A	0.498	NA	NA	NA	0.456006	rs4795406	47	GSDMB	0	intronic	3.278	7	4	5	1	1	1
rs11242112	5	131767888	C	T	0.2256	1.57155e-10	-0.073346	0.0114634	0.719763	rs7713065	20	C5orf56	0	intronic	3.277	7	2	5	1	1	1
rs10152973	15	67647218	T	C	0.2167	2.00755e-06	0.0519607	0.010933	0.297155	rs35251008	45	IQCH	0	intronic	3.277	7	5	15	1	1	1
rs1000354	17	43413451	G	A	0.2863	NA	NA	NA	0.084794	rs3785884	49	RNA5SP443	8587	intergenic	3.277	1f	5	15	0	1	1
rs62063848	17	44072470	T	C	0.03082	0.0137778	-0.11018	0.044734	0.0877255	rs3785884	49	MAPT	0	intronic	3.277	5	4	15	1	1	1
rs190301488	1	155848644	C	T	0.0328	0.0107763	-0.088625	0.0347567	0.115731	rs6675468	5	SYT11	0	intronic	3.276	7	4	5	1	1	1
17:38113930:G:T	17	38113930	G	T	0.01193	NA	NA	NA	0.407652	rs3152	47	GSDMA	5295	intergenic	3.276	NA	5	5	1	0	1
rs10853050	17	43445792	G	A	0.3509	NA	NA	NA	0.131007	rs3785884	49	CTB-39G8.2	2975	intergenic	3.276	7	5	15	0	1	1
rs113387657	3	46160917	C	CTCCA	0.327	NA	NA	NA	0.0996602	rs71327040	13	FLT1P1	22932	intergenic	3.275	NA	5	15	0	1	1
rs7745210	6	41930294	G	A	0.2555	NA	NA	NA	0.161615	rs2027524	21	CCND3	0	intronic	3.275	7	4	15	1	1	1
rs1366050	10	81388375	C	T	0.3757	0.000174369	0.038384	0.0102261	0.222177	rs12761299	33	RP11-589B3.6	137	downstream	3.275	NA	14	15	0	1	1
rs34819935	16	89128776	G	A	0.1352	0.000615552	0.048343	0.0141161	0.142518	rs117169628	46	CTD-2555A7.2	9402	intergenic	3.275	5	5	15	0	1	1
rs2668617	17	44351285	A	G	0.2406	1.01659e-06	-0.068276	0.0139669	0.906858	rs3785884	49	ARL17B	864	downstream	3.275	NA	5	15	1	1	1
rs4141371	7	20521616	C	T	0.4185	NA	NA	NA	0.371925	rs11978564	24	ITGB8	66238	intergenic	3.274	5	5	15	0	1	1
rs612194	17	37442707	T	A	0.2515	9.09429e-05	-0.0425492	0.0108722	0.333559	rs4794817	47	FBXL20	0	intronic	3.274	7	4	5	1	1	1
rs17650597	17	44030195	A	T	0.2396	1.67336e-10	-0.0786549	0.0123116	0.9436	rs3785884	49	MAPT	0	intronic	3.274	6	5	14	1	1	1
rs6038571	20	6634566	A	C	0.4871	0.0276967	-0.0209242	0.00950428	0.259716	rs6117319	57	RP5-859D4.3	77338	intergenic	3.274	5	5	15	0	0	1
rs73830464	3	45863888	C	G	0.07952	0.0282012	-0.036906	0.0168177	0.128389	rs11712469	13	LZTFL1	919	downstream	3.273	7	4	5	1	1	1
rs12533604	7	20545293	G	C	0.2535	8.66565e-08	0.062622	0.0116992	0.768459	rs11978564	24	EEF1A1P27	76401	intergenic	3.273	7	5	15	0	1	1
rs772920	12	56390364	C	G	0.3211	NA	NA	NA	0.885981	rs7302200	38	SUOX	599	upstream	3.273	4	1	2	1	1	1
rs62056794	17	43977049	A	G	0.2396	2.08907e-10	-0.0781705	0.0123013	0.9436	rs3785884	49	MAPT	0	intronic	3.273	4	5	13	1	1	1
rs140575508	3	46765454	CAGG	C	0.06362	NA	NA	NA	0.0536014	rs3213480	13	PRSS50:PRSS46	0:0	intronic	3.272	NA	5	15	1	1	1
rs35653050	12	133095037	C	T	0.2982	2.6154e-07	0.055692	0.0108156	0.266433	rs5023077	40	FBRSL1	0	intronic	3.272	5	3	4	1	1	0
rs12936646	17	37647450	A	T	0.2505	2.32717e-05	0.0455913	0.0107757	0.336253	rs4794817	47	CDK12	0	intronic	3.272	6	4	4	1	1	1
rs17687625	17	43750238	A	G	0.2396	NA	NA	NA	0.9436	rs3785884	49	CRHR1:RP11-105N13.4	0:0	ncRNA_exonic	3.272	1f	5	14	1	1	1
rs9853804	3	48327729	T	C	0.2903	0.000316522	-0.0373125	0.0103606	0.812781	rs1134867	13	ZNF589	0	intronic	3.271	5	5	5	1	1	1
rs11770853	7	22958339	T	C	0.2455	0.0295219	0.0238535	0.0109598	0.0543163	rs3757447	25	AC005682.8	0	ncRNA_intronic	3.271	5	5	15	0	1	1
rs340894	9	6097164	C	T	0.1869	NA	NA	NA	0.890605	rs10975418	29	RP11-218I7.2	30449	intergenic	3.271	5	5	15	0	1	1
rs1876831	17	43907745	C	T	0.2396	NA	NA	NA	0.9436	rs3785884	49	CRHR1	0	intronic	3.27	NA	5	15	1	1	0
rs77747656	17	44099827	C	G	0.2406	2.36709e-07	-0.069411	0.0134311	0.948571	rs3785884	49	MAPT	0	intronic	3.27	5	4	5	1	1	1
rs11130089	3	46350358	C	A	0.3022	NA	NA	NA	0.154904	rs3213480	13	UQCRC2P1	1723	intergenic	3.269	7	5	15	0	1	1
rs10850105	12	113391363	A	G	0.331	4.1406e-08	0.0661946	0.0120689	0.774241	rs10774679	39	RP1-71H24.1:OAS3	0:0	ncRNA_intronic	3.269	7	5	5	1	1	0
rs709591	17	38175561	T	A	0.3787	4.38404e-16	-0.079755	0.00981304	0.23976	rs4795406	47	MED24	0	UTR3	3.269	1f	2	4	1	1	1
rs34332478	2	103233851	C	CT	0.335	NA	NA	NA	0.0809403	rs2075186	8	SLC9A2	2314	intergenic	3.268	NA	5	14	1	1	1
rs6778305	3	46590403	G	A	0.08549	2.60362e-12	0.114914	0.0164219	0.173581	rs71327040	13	LRRC2	0	intronic	3.268	7	2	15	1	1	1
rs73254173	4	25409199	G	A	0.4573	0.00183247	-0.0295457	0.00948157	0.190877	rs7671107	16	ANAPC4	0	intronic	3.268	7	4	4	1	1	1
rs11146992	12	133028011	G	A	0.3529	0.0199355	-0.026634	0.0114429	0.0686388	rs5023077	40	RP11-503G7.1	5734	intergenic	3.268	4	2	13	0	1	1
rs112950348	17	44033188	G	A	0.2396	3.72683e-07	-0.0682452	0.0134277	0.9436	rs3785884	49	MAPT	0	intronic	3.268	7	5	14	1	1	1
rs114479196	3	45387717	A	G	0.0328	0.00731153	0.092606	0.0345247	0.279734	rs79939301	13	LARS2	42280	intergenic	3.267	4	5	15	0	1	1
rs1565923	17	37858678	A	G	0.3101	1.94472e-22	0.096066	0.00985835	0.428264	rs4794817	47	ERBB2	0	intronic	3.267	5	1	5	1	1	1
rs2696655	17	43653911	G	A	0.496	NA	NA	NA	0.293135	rs3785884	49	DND1P1	9325	intergenic	3.267	3a	2	5	0	1	1
rs1406070	17	44225802	C	T	0.2416	2.3418e-07	-0.0696556	0.0134732	0.943196	rs3785884	49	KANSL1	0	intronic	3.267	NA	2	5	1	1	1
rs35657218	3	46094462	A	G	0.3231	NA	NA	NA	0.0981372	rs71327040	13	XCR1	25227	intergenic	3.266	7	5	15	0	1	1
rs35092096	3	46290335	T	G	0.3002	0.0257716	0.0274387	0.0123064	0.075754	rs3213480	13	CCR3	0	intronic	3.266	6	14	15	1	1	1
rs72669986	4	106550272	C	A	0.07555	1.76008e-10	0.119739	0.0187651	0.659681	rs147632916	17	ARHGEF38	0	intronic	3.266	7	5	15	1	1	1
rs13272328	8	81280496	T	C	0.3569	9.38521e-07	0.0484458	0.00987861	0.961103	rs13275219	27	RP11-775E10.1	16844	intergenic	3.266	7	5	15	0	1	1
rs6657092	1	35714194	A	G	0.04274	3.5977e-07	0.091866	0.0180515	0.859385	rs3814302	1	RN7SL136P	15628	intergenic	3.265	6	9	15	0	1	0
rs11707672	3	45964389	T	C	0.1213	0.000114852	-0.062863	0.016299	0.195782	rs11712469	13	FYCO1	0	intronic	3.265	5	4	4	1	1	1
rs12498027	3	47697664	G	A	0.329	0.000681124	0.0333322	0.00981205	0.30491	rs1134867	13	SMARCC1	0	intronic	3.265	6	4	5	1	1	1
rs11288682	4	122981490	C	CT	0.4284	NA	NA	NA	0.124148	rs72669185	18	AC097533.1	17504	intergenic	3.265	NA	14	15	0	0	1
rs8067056	17	44083948	T	C	0.4056	0.000179986	-0.0388035	0.0103598	0.420889	rs3785884	49	MAPT	0	intronic	3.265	6	5	15	1	1	1
rs150391471	3	46217740	G	A	0.09443	NA	NA	NA	0.837003	rs71327040	13	CCR3	0	intronic	3.264	7	5	15	1	1	1
rs708455	5	131439627	C	A	0.4125	NA	NA	NA	0.0744014	rs7713065	20	snoZ6	23800	intergenic	3.264	NA	2	7	0	1	1
rs5892721	8	81183662	AG	A	0.3757	NA	NA	NA	0.345787	rs13275219	27	RP11-941H19.3	0	ncRNA_intronic	3.264	NA	5	15	0	1	1
rs7901746	10	81685476	A	C	0.3032	NA	NA	NA	0.12772	rs12761299	33	MBL1P	0	ncRNA_intronic	3.264	7	5	15	0	1	1
rs11334092	14	68829764	CT	C	0.1093	NA	NA	NA	0.0620022	rs17105278	42	RAD51B	0	intronic	3.264	NA	2	5	1	0	1
rs78637438	17	43945855	G	A	0.2396	NA	NA	NA	0.9436	rs3785884	49	MAPT-AS1	0	ncRNA_intronic	3.264	5	5	14	0	1	1
rs4815900	20	6428764	G	A	0.4742	0.00129784	0.0317596	0.0098741	0.326303	rs6117319	57	CASC20	0	ncRNA_intronic	3.264	7	14	15	0	0	1
rs700657	2	198654324	G	C	0.4742	0.000217218	0.0357	0.0096536	0.617262	rs12151726	10	BOLL	2837	intergenic	3.263	7	13	14	1	1	1
rs9876587	3	46114376	T	C	0.331	NA	NA	NA	0.0950218	rs71327040	13	XCR1	45141	intergenic	3.263	7	5	15	0	1	1
rs70974047	5	131865980	AT	A	0.3509	NA	NA	NA	0.134611	rs2706334	20	IL5	11155	intergenic	3.262	NA	5	15	0	1	1
rs1955368	12	133052257	G	T	0.1382	0.0422899	0.0328622	0.016183	0.12381	rs5023077	40	MUC8	1530	intergenic	3.262	NA	1	14	1	1	0
rs341383	15	61117980	G	A	0.3012	NA	NA	NA	0.0618544	rs11071559	44	RORA	0	intronic	3.262	7	5	15	1	0	0
rs4739739	8	81304576	A	G	0.4175	9.356e-05	-0.0404319	0.0103493	0.616527	rs13275219	27	RNU6-1213P	13174	intergenic	3.261	7	5	15	0	1	1
rs2028078	17	43475929	G	A	0.1938	1.94687e-08	-0.0735675	0.0130981	0.672733	rs3785884	49	ARHGAP27	0	intronic	3.261	7	4	5	1	1	1
rs146783234	3	45568854	C	T	0.07555	6.52163e-07	-0.102927	0.0206885	0.447994	rs73058468	13	LARS2	0	intronic	3.26	7	4	5	1	1	1
rs71329284	3	122313732	A	G	0.08748	NA	NA	NA	0.0611264	rs4678176	15	PARP15	0	intronic	3.26	6	5	15	1	1	1
rs34256128	7	99601979	CTG	C	0.2734	NA	NA	NA	0.240749	rs2897075	26	ZKSCAN1	11224	intergenic	3.26	NA	2	15	0	1	1
rs111334787	16	89184969	AAGAG	A	0.2932	NA	NA	NA	0.206655	rs117169628	46	ACSF3	0	intronic	3.26	NA	4	4	1	1	1
rs2211690	21	35114054	A	G	0.0338	0.0220848	-0.084614	0.036967	0.0890517	rs8178521	58	AP000304.12:ITSN1	0:0	intronic	3.26	6	4	5	1	1	1
rs36125103	19	46154902	GC	G	0.3917	NA	NA	NA	0.0563942	rs7250497	55	RN7SL836P	0	ncRNA_exonic	3.259	NA	5	15	1	1	0
rs6517159	21	34673400	G	C	0.3012	0.000216177	-0.042817	0.0115743	0.388259	rs8178521	58	IL10RB	3860	intergenic	3.259	1f	2	7	1	1	1
rs11444648	1	65585754	CT	C	0.2346	NA	NA	NA	0.104037	rs4916011	3	MRPS21P1	27456	intergenic	3.258	NA	7	15	0	1	0
rs11123938	2	103188785	G	A	0.1909	NA	NA	NA	0.08362	rs13020553	8	SLC9A4	38353	intergenic	3.258	5	1	15	0	1	1
rs11130085	3	46127199	G	A	0.4254	NA	NA	NA	0.15388	rs11712469	13	FLT1P1	56650	intergenic	3.258	5	5	15	0	1	1
rs3091307	5	131989136	A	G	0.1988	3.51389e-07	-0.057632	0.0113147	0.969996	rs2706334	20	AC004041.2	0	ncRNA_intronic	3.258	5	5	14	1	1	1
rs4795386	17	37746847	A	G	0.2843	4.84663e-12	0.071493	0.0103463	0.475159	rs4794817	47	NEUROD2	12941	intergenic	3.258	7	5	14	0	1	1
rs757503	17	43756466	T	C	0.2406	NA	NA	NA	0.938219	rs3785884	49	CRHR1:RP11-105N13.4	0:0	ncRNA_intronic	3.258	NA	5	14	1	1	1
rs2668662	17	44290759	T	C	0.2406	1.95702e-07	-0.0709517	0.0136357	0.948571	rs3785884	49	KANSL1	0	intronic	3.258	NA	4	5	1	1	1
rs4697576	4	25454568	T	C	0.03777	0.0180794	-0.0466564	0.0197363	0.122018	rs7671107	16	RP11-206P5.1	19570	intergenic	3.257	7	5	15	0	1	0
rs7857390	9	136128546	A	G	0.3817	1.83296e-09	0.0581809	0.00967753	0.147961	rs600038	31	ABO:RP11-430N14.4	0:0	ncRNA_exonic	3.257	4	1	14	0	1	1
rs458818	5	110472132	A	G	0.1849	0.00837311	0.031657	0.0120066	0.151191	rs17132762	19	WDR36	5931	intergenic	3.256	7	5	15	1	1	1
rs157572	5	131626112	C	G	0.3012	0.00472889	0.0286952	0.0101578	0.266049	rs7713065	20	P4HA2	0	intronic	3.256	5	5	15	1	1	1
rs71323391	3	48295700	C	T	0.2903	0.00152211	-0.0336005	0.0105981	0.803332	rs1134867	13	ZNF589	0	intronic	3.255	7	4	5	1	1	1
rs1425151	11	10688217	A	G	0.2028	0.00520421	0.031353	0.0112211	0.110989	rs2052692	34	MRVI1	0	intronic	3.255	4	2	15	1	1	1
rs1278757	13	113530772	C	T	0.3608	7.02507e-05	0.0411808	0.0103588	0.259648	rs75898026	41	ATP11A	0	intronic	3.255	5	4	5	1	1	1
rs3731489	3	48228906	C	A	0.2903	0.000324607	-0.038545	0.0107224	0.803332	rs1134867	13	CDC25A	0	intronic	3.254	NA	1	1	1	1	1
rs313533	4	25273174	A	G	0.1054	0.0203041	0.036435	0.0157001	0.150779	rs7671107	16	PI4K2B	0	intronic	3.254	7	4	5	1	1	1
rs2224415	10	81509721	T	A	0.2435	NA	NA	NA	0.194017	rs12761299	33	RP11-119F19.2	0	ncRNA_intronic	3.254	7	5	15	0	1	0
10:81652803:A:G	10	81652803	G	A	0.4423	NA	NA	NA	0.201562	rs12761299	33	PGGT1BP2	0	NA	3.253	NA	13	15	0	1	1
rs551124966	17	44487793	G	C	0.2416	NA	NA	NA	0.943409	rs3785884	49	NSFP1	0	ncRNA_intronic	3.253	NA	5	15	0	1	0
rs1131964	21	34610487	C	T	0.4563	NA	NA	NA	0.425305	rs2834154	58	IFNAR2	0	intronic	3.253	1f	1	5	1	1	1
rs35482426	3	45914585	CTT	C	0.1223	NA	NA	NA	0.295275	rs71327040	13	LZTFL1	0	intronic	3.252	NA	2	15	1	1	1
rs59770913	3	46259485	CA	C	0.1064	NA	NA	NA	0.745508	rs71327040	13	CCR3	0	intronic	3.252	NA	5	15	1	1	1
rs3114915	16	89366932	G	A	0.3231	0.00100065	-0.03308	0.0100537	0.123816	rs117169628	46	ANKRD11	0	intronic	3.252	NA	2	4	1	1	1
rs75743061	17	44068112	C	G	0.2416	5.58294e-11	-0.0818311	0.0124847	0.933141	rs3785884	49	MAPT	0	intronic	3.251	5	4	15	1	1	1
rs1402151	3	46527930	T	C	0.4205	NA	NA	NA	0.0538766	rs11712469	13	LTF	1205	intergenic	3.25	7	5	14	1	1	1
rs2532276	17	44246624	C	A	0.2425	NA	NA	NA	0.928205	rs3785884	49	KANSL1	0	intronic	3.249	NA	4	5	1	1	1
rs113662443	2	198437829	G	A	0.2117	0.000639445	-0.047108	0.0137972	0.258576	rs12151726	10	RFTN2	0	intronic	3.247	6	4	5	1	1	0
rs7684660	4	25435159	T	C	0.1501	3.02304e-10	-0.0788632	0.0125228	0.525945	rs7671107	16	ANAPC4	15038	intergenic	3.247	6	5	15	0	1	1
rs1468788	2	103092513	C	T	0.4414	4.03188e-11	-0.0614862	0.009312	0.276411	rs2075186	8	SLC9A4	0	intronic	3.246	NA	1	15	1	1	1
rs34022779	7	99039313	A	AT	0.1133	NA	NA	NA	0.051204	rs2897075	26	PTCD1:ATP5J2-PTCD1:CPSF4	0:0:0	intronic	3.246	NA	2	5	1	1	1
rs62054439	17	43825725	G	T	0.2396	NA	NA	NA	0.9436	rs3785884	49	CRHR1:RP11-105N13.4	0:0	ncRNA_intronic	3.246	5	5	14	1	1	1
rs57180877	9	6405725	G	GT	0.4414	NA	NA	NA	0.161175	rs12376324	29	UHRF2	7425	intergenic	3.245	NA	5	15	1	1	1
rs529565	9	136149500	T	C	0.3678	NA	NA	NA	0.276398	rs600038	31	ABO	0	ncRNA_intronic	3.245	5	1	13	0	1	1
rs143117070	2	198558024	A	C	0.2177	6.85541e-05	-0.04882	0.0122625	0.18979	rs12151726	10	AC011997.1	0	intronic	3.244	5	1	15	1	1	1
rs11724582	4	123391464	A	G	0.2714	NA	NA	NA	0.118384	rs72669185	18	IL2	13583	intergenic	3.244	5	9	15	0	1	1
rs16925673	11	34522023	T	A	0.1133	NA	NA	NA	0.122407	rs1157669	35	ELF5	0	intronic	3.244	4	5	15	1	1	1
rs61986910	14	68840067	G	A	0.498	6.4907e-05	0.037316	0.0093425	0.136065	rs17105278	42	RAD51B	0	intronic	3.244	6	5	5	1	0	1
rs10246243	7	99834190	T	C	0.2286	8.4616e-05	0.048446	0.0123243	0.179563	rs2897075	26	GATS:GATS	0:0	ncRNA_intronic	3.243	7	5	5	1	1	1
rs11651596	17	38056116	T	C	0.4672	NA	NA	NA	0.388858	rs4795406	47	GSDMB	4731	intergenic	3.243	7	5	15	1	1	1
rs111913701	17	44159631	T	G	0.2406	2.53462e-07	-0.0693224	0.0134473	0.948571	rs3785884	49	KANSL1	0	intronic	3.243	7	4	5	1	1	1
rs4140785	2	103088517	A	C	0.2555	1.19721e-13	-0.0774255	0.0104388	0.57897	rs13020553	8	SLC9A4	1244	intergenic	3.242	NA	13	15	1	1	1
rs10747086	12	133045644	T	C	0.2694	0.00143384	0.045288	0.0142069	0.16261	rs5023077	40	MUC8	3689	intergenic	3.242	6	5	14	1	1	0
rs5082	1	161193683	G	A	0.3867	0.0283562	-0.0223	0.0101719	0.210674	rs2070901	6	APOA2	261	upstream	3.241	NA	1	5	1	1	1
rs2571996	7	99515100	T	C	0.4642	0.0328415	-0.0202738	0.00950031	0.192495	rs2897075	26	TRIM4	0	intronic	3.241	NA	1	6	1	1	1
rs7573687	2	198893376	A	G	0.1958	6.03128e-05	-0.046965	0.0117073	0.157938	rs12151726	10	PLCL1	0	intronic	3.24	5	5	15	1	1	1
rs11767035	7	22927553	G	A	0.2495	0.0165863	0.0264369	0.0110349	0.0579863	rs3757447	25	AC005682.8	1436	intergenic	3.24	5	5	15	0	1	1
rs7217156	17	47953546	A	T	0.1948	0.00325773	0.0325729	0.0110705	0.161796	rs3848456	50	RP11-304F15.4	11414	intergenic	3.239	5	2	14	0	1	1
rs716925	1	36424517	A	G	0.08847	4.22912e-05	0.0581	0.0141894	0.0968511	rs3814302	1	AGO3	0	intronic	3.238	6	5	5	1	1	1
rs9471646	6	41732830	T	C	0.4911	0.000101605	0.036475	0.0093845	0.137406	rs2027524	21	RP11-298J23.8	631	upstream	3.238	5	5	15	1	1	1
rs4488484	17	37717377	T	A	0.162	3.4638e-07	0.063108	0.0123831	0.57432	rs4794817	47	CDK12	0	intergenic	3.238	5	4	5	1	1	1
rs183306927	10	9160531	T	C	0.03479	0.0165189	0.0639109	0.0266601	0.275319	rs10795686	32	RP11-428L9.2	145099	intergenic	3.237	6	9	15	0	0	1
rs55838058	17	43798902	C	T	0.2396	NA	NA	NA	0.9436	rs3785884	49	CRHR1:RP11-105N13.4	0:0	ncRNA_intronic	3.237	5	5	14	1	1	1
rs3917279	2	102780371	T	G	0.3082	NA	NA	NA	0.12064	rs2075186	8	IL1R1	0	intronic	3.236	5	4	15	1	1	1
rs191370129	2	102969586	T	C	0.4016	NA	NA	NA	0.287961	rs13020553	8	IL18R1	0	intronic	3.236	7	5	15	1	1	1
rs34452002	3	46143187	C	T	0.1223	NA	NA	NA	0.432887	rs71327040	13	FLT1P1	40662	intergenic	3.236	6	2	15	0	1	1
rs34911116	7	99598997	G	A	0.2416	0.000480497	-0.0438082	0.0125475	0.202438	rs2897075	26	RP4-604G5.3	8323	intergenic	3.236	5	5	15	0	1	1
rs62245066	3	45822131	G	A	0.1372	0.00128265	-0.050508	0.0156865	0.087485	rs11712469	13	SLC6A20	0	intronic	3.235	4	5	15	1	1	1
rs36002990	3	101437862	G	A	0.335	6.18882e-06	-0.0485876	0.0107499	0.958364	rs11716558	14	CEP97	4906	intergenic	3.235	6	7	15	1	1	0
rs111439775	8	81321359	A	G	0.0507	NA	NA	NA	0.0726665	rs13275219	27	RNU6-1213P	3514	intergenic	3.235	6	5	15	0	1	0
rs17860250	21	34605644	G	C	0.03976	NA	NA	NA	0.116329	rs2834154	58	IFNAR2	0	intronic	3.235	5	1	5	1	1	1
rs184670	9	6072071	G	A	0.4771	NA	NA	NA	0.213583	rs10975418	29	RP11-218I7.2	5356	intergenic	3.234	7	5	15	0	1	1
rs1713346	10	81405553	T	A	0.4911	0.0013668	0.0390031	0.0121825	0.175929	rs12761299	33	RP11-589B3.6	13608	intergenic	3.234	6	14	15	0	1	0
rs10130683	14	68929363	T	C	0.3559	NA	NA	NA	0.0594685	rs17105278	42	RAD51B	0	intronic	3.234	5	5	15	1	0	1
rs563364166	17	44335865	A	G	0.2217	NA	NA	NA	0.82625	rs3785884	49	RP11-259G18.3	1051	intergenic	3.234	NA	5	15	0	1	1
rs147706896	10	81560759	A	G	0.03976	NA	NA	NA	0.122395	rs12761299	33	RP11-773D16.1	3053	intergenic	3.233	7	5	15	0	1	1
rs2732628	17	44288284	G	A	0.2117	NA	NA	NA	0.819262	rs3785884	49	KANSL1	0	intronic	3.233	1f	4	5	1	1	1
rs72706180	1	155820111	A	G	0.0328	0.000163801	-0.119859	0.0318	0.121768	rs6675468	5	GON4L	0	intronic	3.232	3a	2	5	1	1	1
rs13066044	3	48377276	C	T	0.2843	0.000878355	-0.03542	0.0106467	0.825256	rs1134867	13	SPINK8	7444	intergenic	3.232	6	2	15	1	1	1
rs547033746	3	100915333	G	GT	0.1173	NA	NA	NA	0.0500557	rs11716558	14	snoU13	5342	intergenic	3.232	NA	5	15	0	0	1
rs573699659	17	44139487	AC	A	0.4702	NA	NA	NA	0.283187	rs3785884	49	KANSL1	0	intronic	3.232	NA	4	5	1	1	1
rs11676075	2	102941215	T	C	0.493	0.0418325	-0.0185981	0.00913832	0.541413	rs13020553	8	IL1RL1:IL18R1	0:0	intronic	3.231	7	9	15	1	1	1
rs3732126	2	103013962	A	C	0.2505	4.17379e-14	-0.0791883	0.0104809	0.610132	rs13020553	8	IL18R1	0	UTR3	3.231	NA	5	15	1	1	1
rs35386789	3	46463874	G	A	0.09344	NA	NA	NA	0.584393	rs71327040	13	CCRL2	9385	intergenic	3.231	6	4	15	1	1	1
rs535668753	17	43857292	C	CTTTTTTT	0.4414	NA	NA	NA	0.231034	rs3785884	49	CRHR1:RP11-105N13.4	0:0	ncRNA_intronic	3.231	NA	5	14	1	1	0
rs376334563	17	44537611	C	T	0.3449	NA	NA	NA	0.744297	rs3785884	49	NSFP1	0	ncRNA_intronic	3.231	5	5	15	0	1	0
rs13098366	3	46116787	G	A	0.165	NA	NA	NA	0.352889	rs71327040	13	XCR1	47552	intergenic	3.23	7	5	15	0	1	1
rs1989195	4	123398704	T	C	0.2922	NA	NA	NA	0.120524	rs72669185	18	IL2	20823	intergenic	3.23	6	9	15	0	1	1
rs33989691	5	110497873	GAT	G	0.3111	NA	NA	NA	0.0909794	rs6594499	19	AC010468.3	6022	intergenic	3.23	NA	5	15	0	1	1
rs1724400	17	43755871	C	A	0.2664	NA	NA	NA	0.816997	rs3785884	49	CRHR1:RP11-105N13.4	0:0	ncRNA_intronic	3.23	6	5	14	1	1	1
rs34155121	3	46084742	G	A	0.1441	NA	NA	NA	0.356337	rs71327040	13	XCR1	15507	intergenic	3.229	7	9	15	0	1	1
rs2532305	17	44223060	G	A	0.2406	2.33249e-07	-0.0696698	0.013474	0.948571	rs3785884	49	KANSL1	0	intronic	3.229	NA	2	7	1	1	1
rs6794644	3	48330037	T	C	0.2903	0.000321753	-0.0372658	0.0103599	0.812781	rs1134867	13	ZNF589	0	intronic	3.228	6	4	5	1	1	1
rs2282160	9	6534845	T	C	0.4493	NA	NA	NA	0.0754557	rs12376324	29	GLDC	0	intronic	3.228	NA	4	15	1	1	1
rs10850103	12	113385000	T	A	0.327	NA	NA	NA	0.769649	rs10774679	39	RP1-71H24.1:OAS3	0:0	ncRNA_intronic	3.228	7	4	4	1	1	1
rs11360624	3	46355413	G	GA	0.3022	NA	NA	NA	0.154904	rs3213480	13	UQCRC2P1	1999	intergenic	3.227	NA	2	15	0	1	1
rs34703957	3	101644685	AG	A	0.4414	NA	NA	NA	0.279185	rs11716558	14	RP11-221J22.1	15017	intergenic	3.227	NA	1	15	0	1	1
rs572808232	2	198328746	C	CAT	0.1809	NA	NA	NA	0.218294	rs12151726	10	COQ10B	0	intronic	3.226	NA	4	5	1	1	1
rs35726814	3	45649178	CT	C	0.325	NA	NA	NA	0.0500267	rs79939301	13	LIMD1	0	intronic	3.226	NA	2	7	1	1	1
rs7917756	10	81758961	G	A	0.3976	0.0290477	0.0204408	0.00936432	0.164224	rs12761299	33	RP11-479O17.7	15964	intergenic	3.226	6	13	15	0	1	1
rs11605706	11	34422715	A	G	0.08449	0.0150783	0.0374213	0.0153966	0.0839828	rs1157669	35	RP1-53C18.3	3494	intergenic	3.226	6	5	15	0	1	1
rs35210145	17	38186554	CT	C	0.4205	NA	NA	NA	0.0935504	rs4795406	47	MED24	0	intronic	3.226	NA	4	4	1	1	1
rs117365970	17	43893259	G	A	0.2396	NA	NA	NA	0.9436	rs3785884	49	CRHR1:RP11-105N13.4	0:0	ncRNA_intronic	3.226	3a	5	14	1	1	0
rs5843634	21	35367281	T	TG	0.3141	NA	NA	NA	0.10432	rs111585689	58	LINC00649	17288	intergenic	3.226	NA	5	15	0	1	1
rs3917225	2	102769302	A	G	0.4503	0.0142884	-0.0232876	0.00950541	0.107727	rs2075186	8	IL1R1	0	intronic	3.225	5	4	15	1	1	1
rs13085619	3	46288473	T	C	0.4652	0.00491742	0.0316661	0.0112595	0.0691485	rs71327040	13	CCR3	0	intronic	3.225	7	5	15	1	1	1
rs12494688	3	101215147	T	C	0.4115	0.00216417	-0.0314766	0.0102639	0.217125	rs11716558	14	SENP7	0	intronic	3.225	7	4	5	1	1	1
rs72803178	5	131361490	T	C	0.06561	NA	NA	NA	0.0828194	rs7713065	20	AC034228.2	12597	intergenic	3.225	5	5	14	0	1	1
rs11674302	2	102887128	T	C	0.1541	NA	NA	NA	0.586334	rs2075186	8	AC007248.6	20412	intergenic	3.224	5	5	15	0	1	1
rs78694531	11	76329354	A	G	0.1322	0.00186633	0.039719	0.0127684	0.0916175	rs4494327	37	RP11-672A2.6	7151	intergenic	3.224	5	5	15	0	0	1
rs2456973	12	56416928	A	C	0.329	NA	NA	NA	0.991084	rs7302200	38	IKZF4	0	intronic	3.224	NA	1	5	1	1	1
rs17651213	17	44051924	G	A	0.2406	5.23969e-11	-0.0807385	0.0123003	0.948571	rs3785884	49	MAPT	0	UTR5	3.224	1f	3	15	1	1	1
rs72168447	6	41766817	CTTAT	C	0.4493	NA	NA	NA	0.0825403	rs2027524	21	USP49	0	intronic	3.223	NA	4	5	1	1	1
rs10953293	7	99579032	A	G	0.1173	0.000153571	-0.0520244	0.0137441	0.102658	rs2897075	26	AZGP1P1	0	ncRNA_intronic	3.223	6	1	15	1	1	1
rs9304913	19	4726800	A	G	0.3718	4.15706e-05	-0.0514685	0.0125577	0.0806913	rs35574495	51	AC005783.1	408	upstream	3.223	5	5	15	1	1	1
rs231824	2	204673427	A	G	0.0159	0.00411805	-0.094669	0.0329975	0.363084	rs3181097	11	RNU6-474P	26560	intergenic	3.222	5	5	15	0	0	1
rs12490915	3	121856500	C	T	0.2237	NA	NA	NA	0.0644837	rs4678176	15	CD86	16516	intergenic	3.222	7	14	15	0	1	1
rs72782670	10	9018484	A	C	0.02684	0.0302851	0.082943	0.0382871	0.136777	rs12413578	32	RP11-428L9.2	3052	intergenic	3.221	6	9	15	0	0	1
rs138190012	17	44197417	T	TGAA	0.2406	NA	NA	NA	0.948571	rs3785884	49	KANSL1	0	intronic	3.221	NA	2	5	1	1	1
rs463727	21	42836186	T	A	0.4573	NA	NA	NA	0.126004	rs12329760	60	TMPRSS2	291	downstream	3.22	7	4	15	1	1	1
rs7221118	17	47907641	T	C	0.2087	0.00718957	0.032371	0.0120431	0.13684	rs3848456	50	KAT7	1182	intergenic	3.219	3a	4	4	1	1	1
rs9813887	3	101114695	T	A	0.4115	0.00348505	-0.0274931	0.00941106	0.217125	rs11716558	14	SENP7	0	intronic	3.218	6	4	15	1	1	1
rs142536521	6	41723728	C	G	0.01491	0.0213414	-0.122811	0.0533523	0.191183	rs2027524	21	PGC	1880	intergenic	3.218	5	5	15	1	0	1
rs9290407	3	101260946	T	G	0.4085	0.000504332	-0.0331006	0.00951592	0.217143	rs11716558	14	FAM172BP	18214	intergenic	3.217	7	7	15	0	1	1
rs11255963	10	8929440	A	G	0.02386	9.16043e-09	0.106701	0.018571	0.0796952	rs11255979	32	RP11-428L9.1	10511	intergenic	3.217	6	14	15	0	0	1
rs2834187	21	34687410	A	G	0.2913	4.65148e-05	-0.0433067	0.010634	0.400016	rs8178521	58	AP000295.10	4923	intergenic	3.217	6	5	15	1	1	1
rs2196175	2	198905073	T	A	0.4493	0.00219727	0.028298	0.00924111	0.519778	rs12151726	10	PLCL1	0	intronic	3.216	7	5	15	1	1	1
rs945977	13	113524554	T	C	0.3618	0.0159489	-0.0235716	0.00978041	0.0934936	rs75898026	41	ATP11A	0	intronic	3.216	4	4	5	1	1	1
rs35026134	4	123152938	T	G	0.1571	0.0211113	0.031831	0.0138036	0.054186	rs72669185	18	KIAA1109	0	intronic	3.215	7	4	5	1	1	1
rs143234563	17	44277404	T	TACACACACACAC	0.1531	NA	NA	NA	0.553282	rs3785884	49	KANSL1	0	intronic	3.215	NA	5	5	1	1	1
rs36123991	17	44359663	G	T	0.2157	NA	NA	NA	0.813069	rs3785884	49	ARL17B	0	intronic	3.215	7	5	15	1	1	1
rs1203139	1	35943327	T	C	0.1153	4.67571e-07	0.071869	0.0142621	0.398354	rs3814302	1	KIAA0319L	0	intronic	3.214	NA	4	5	1	1	1
rs659761	1	36518726	A	C	0.1014	2.23421e-05	-0.059214	0.0139652	0.0794537	rs3814302	1	AGO3	0	intronic	3.214	NA	4	5	1	1	1
rs11950562	5	131652529	A	C	0.4404	NA	NA	NA	0.248377	rs7713065	20	SLC22A4:AC034220.3	0:0	ncRNA_intronic	3.214	6	4	5	1	1	1
rs6117293	20	6466644	G	A	0.3897	3.99863e-09	-0.05892	0.0100132	0.834529	rs6117319	57	CASC20	0	ncRNA_intronic	3.214	5	5	15	0	1	1
rs6806820	3	48008819	C	T	0.3141	0.00218977	-0.0307611	0.0100421	0.391344	rs1134867	13	MAP4	0	intronic	3.213	7	4	5	1	1	1
rs957349	10	9060106	A	T	0.1918	NA	NA	NA	0.38052	rs1149915	32	RP11-428L9.2	44674	intergenic	3.213	5	1	15	0	1	1
17:44273448:A:C	17	44273448	C	A	0.2396	NA	NA	NA	0.9436	rs3785884	49	KANSL1:KANSL1-AS1	0:0	ncRNA_exonic	3.213	NA	2	5	1	1	1
rs4683167	3	46092288	A	T	0.3598	NA	NA	NA	0.0984652	rs71327040	13	XCR1	23053	intergenic	3.212	6	5	15	0	1	1
rs58308586	8	81093473	C	T	0.2714	NA	NA	NA	0.110063	rs13275219	27	TPD52	0	intergenic	3.212	7	14	15	1	1	1
rs371456541	17	43696532	A	G	0.05865	NA	NA	NA	0.271362	rs3785884	49	CRHR1-IT1	1161	intergenic	3.212	7	14	15	1	1	1
rs11899831	2	111932694	G	A	0.4473	0.00170799	-0.029845	0.00951445	0.167557	rs144569746	9	BCL2L11	6669	intergenic	3.211	6	5	15	1	1	1
rs79556692	3	46585769	G	A	0.08549	4.17455e-06	0.086081	0.0187031	0.173581	rs71327040	13	LRRC2	0	intronic	3.211	6	4	15	1	1	1
rs17572613	17	44058004	A	G	0.2406	NA	NA	NA	0.948571	rs3785884	49	MAPT	0	intronic	3.211	NA	4	15	1	1	1
rs1918785	17	44276330	T	C	0.2425	2.89931e-06	-0.0684521	0.0146333	0.93839	rs3785884	49	KANSL1	0	intronic	3.211	NA	5	5	1	1	1
rs11171744	12	56503127	G	C	0.1312	NA	NA	NA	0.0632193	rs7302200	38	PA2G4:RP11-603J24.17	0:0	ncRNA_intronic	3.21	6	4	4	1	1	1
rs9549597	13	113533113	G	A	0.4414	0.00340703	0.0285363	0.00974465	0.138852	rs75898026	41	ATP11A	0	intronic	3.21	5	4	4	1	1	1
rs56220242	17	43792326	C	T	0.2396	NA	NA	NA	0.9436	rs3785884	49	CRHR1:RP11-105N13.4	0:0	ncRNA_intronic	3.21	6	5	14	1	1	1
rs9834860	3	45933647	A	C	0.4105	NA	NA	NA	0.0545569	rs3213480	13	LZTFL1:CCR9	0:0	intronic	3.209	5	3	15	1	1	1
rs11600413	11	76334779	C	A	0.1233	0.00134433	0.0429371	0.0133913	0.0549876	rs4494327	37	RP11-672A2.6	1726	intergenic	3.209	4	5	15	0	0	1
rs12446046	16	89171228	C	G	0.2366	0.00813539	-0.0279134	0.0105477	0.379693	rs117169628	46	ACSF3	0	intronic	3.209	5	4	4	1	1	1
rs5848784	3	46249139	A	AT	0.3439	NA	NA	NA	0.0653256	rs71327040	13	CCR3:CCR1	0:0	intronic	3.207	NA	1	15	1	1	1
rs2125482	3	48323133	T	G	0.2903	0.00199759	-0.0349787	0.0113178	0.812781	rs1134867	13	ZNF589	0	intronic	3.207	7	5	15	1	1	1
rs61352298	5	131600589	G	C	0.3946	0.00422424	0.027225	0.00951618	0.103917	rs7713065	20	P4HA2:PDLIM4	0:0	intronic	3.207	5	4	7	1	1	1
rs993951	9	6304401	A	G	0.3946	1.13214e-05	0.0421964	0.00961136	0.0947765	rs10975418	29	TPD52L3	23947	intergenic	3.207	5	5	15	0	1	1
rs199513	17	44856932	G	A	0.2167	NA	NA	NA	0.784459	rs3785884	49	WNT3	0	intronic	3.207	1f	1	14	1	1	1
rs2075190	2	103118559	T	A	0.2366	NA	NA	NA	0.0524283	rs2075186	8	SLC9A4	0	intronic	3.206	7	5	15	1	1	1
rs9344999	6	90977736	T	G	0.1083	NA	NA	NA	0.0722433	rs6454805	22	BACH2	0	intronic	3.205	6	2	15	1	0	1
rs35073816	9	5946647	C	CT	0.2217	NA	NA	NA	0.0871881	rs10975418	29	KIAA2026	0	intronic	3.205	NA	5	15	1	1	1
17:38126395:G:T	17	38126395	G	T	0.08748	NA	NA	NA	0.113482	rs4795406	47	GSDMA	0	intronic	3.205	5	5	14	1	1	1
rs9849015	3	46056120	T	C	0.3419	NA	NA	NA	0.106047	rs71327040	13	XCR1	2395	intergenic	3.204	7	5	15	1	1	1
rs71098403	3	46474238	GCAATTGCAGCAGCA	G	0.2306	NA	NA	NA	0.461507	rs3213480	13	LTF	2897	intergenic	3.204	NA	4	15	1	1	1
rs7737470	5	131974063	T	A	0.1918	2.04118e-05	-0.048436	0.0113691	0.940754	rs2706334	20	RAD50:AC004041.2	0:0	ncRNA_intronic	3.204	5	4	4	1	1	1
rs2397334	10	9072897	A	C	0.2425	NA	NA	NA	0.367257	rs1149915	32	RP11-428L9.2	57465	intergenic	3.204	6	14	15	0	0	1
rs10774681	12	113450032	G	A	0.4155	0.0157537	0.0222484	0.00921422	0.168291	rs10774679	39	RP1-71H24.1	0	ncRNA_intronic	3.202	6	4	15	1	1	1
rs3744245	17	38146542	C	G	0.3668	1.00273e-09	0.063906	0.010461	0.163859	rs4795406	47	PSMD3	0	intronic	3.202	6	4	4	1	1	1
rs34951532	19	10466316	CA	C	0.1123	NA	NA	NA	0.0624639	rs2304237	53	TYK2	0	intronic	3.202	NA	4	5	1	1	1
rs61584734	2	198839619	A	C	0.2137	0.00261537	-0.037339	0.0124064	0.175246	rs12151726	10	PLCL1	0	intronic	3.201	7	5	15	1	1	1
rs365825	17	43705601	A	G	0.2416	NA	NA	NA	0.933141	rs3785884	49	CRHR1-IT1:CRHR1:RP11-105N13.4	0:0:0	ncRNA_intronic	3.201	NA	4	5	1	1	1
rs57157364	1	155060895	C	T	0.06064	0.0001574	-0.0693802	0.0183589	0.430891	rs6675468	5	EFNA3	880	downstream	3.2	7	2	5	1	1	1
rs2054866	3	45990217	A	G	0.4066	NA	NA	NA	0.235481	rs11712469	13	FYCO1	0	intronic	3.2	5	2	4	1	1	1
rs450108	9	6153485	T	C	0.4344	NA	NA	NA	0.268866	rs12376324	29	RP11-575C20.1	42448	intergenic	3.2	4	2	15	0	1	1
rs75758998	12	133059428	T	A	0.1412	0.0169513	0.0356565	0.014933	0.131118	rs5023077	40	FBRSL1	6708	intergenic	3.2	5	5	13	1	1	0
rs36095377	1	161149934	CT	C	0.4085	NA	NA	NA	0.0686906	rs2070901	6	PPOX	2130	intergenic	3.199	NA	5	5	1	1	0
rs1059225	10	81374986	T	C	0.4016	0.000108471	0.039661	0.0102462	0.215561	rs12761299	33	SFTPA1	0	UTR3	3.199	NA	5	15	1	1	1
rs59304703	20	6259181	CTTTTTTT	C	0.1223	NA	NA	NA	0.0570848	rs6117319	57	AL109618.1	49585	intergenic	3.199	NA	9	15	0	0	1
rs1604830	6	90969221	T	C	0.3628	8.74568e-12	0.070167	0.0102797	0.995979	rs6454805	22	BACH2	0	intronic	3.198	NA	4	15	1	1	1
rs3751310	12	133149381	G	A	0.3241	5.84421e-05	-0.0426161	0.0106036	0.381572	rs5023077	40	FBRSL1	0	intronic	3.198	NA	2	5	1	1	0
rs9303549	17	47275827	T	C	0.175	0.00672903	0.030804	0.0113669	0.146397	rs12940887	50	GNGT2	4325	intergenic	3.198	5	5	15	1	1	1
rs12074524	1	35801763	G	C	0.02386	0.00221479	0.067513	0.0220645	0.497169	rs3814302	1	ZMYM4	0	intronic	3.197	5	4	5	1	1	1
rs202172133	10	81858233	AG	A	0.0507	NA	NA	NA	0.0943618	rs12761299	33	TMEM254	5919	intergenic	3.197	NA	5	15	1	1	1
rs6836189	4	123541341	A	G	0.4254	NA	NA	NA	0.391913	rs72669185	18	IL21:IL21-AS1	0:0	ncRNA_intronic	3.196	5	1	15	1	1	1
rs7148882	14	68740924	A	G	0.3429	5.98505e-08	-0.064898	0.0119755	0.986744	rs17105278	42	RAD51B	0	intronic	3.196	3a	5	15	1	1	1
rs150038047	17	47923443	C	G	0.01889	1.89698e-07	0.243054	0.046659	0.524911	rs3848456	50	TAC4:RP11-304F15.3	0:0	ncRNA_intronic	3.196	5	2	5	1	1	1
rs117717044	19	10744243	C	T	0.01392	NA	NA	NA	0.0536084	rs142770866	53	SLC44A2	0	intronic	3.196	7	4	4	1	1	1
rs577606193	11	10736523	G	GA	0.2117	NA	NA	NA	0.0952713	rs2052692	34	Y_RNA	10926	intergenic	3.195	NA	5	15	0	0	1
rs17765882	3	46416216	C	T	0.09245	NA	NA	NA	0.591412	rs71327040	13	RP11-24F11.2:CCR5	0:0	ncRNA_intronic	3.194	6	1	15	1	1	1
rs11066457	12	113386245	T	G	0.2584	0.0239208	0.0267637	0.0118508	0.142975	rs10774679	39	RP1-71H24.1:OAS3	0:0	ncRNA_intronic	3.194	7	4	4	1	1	1
rs62198541	20	6408563	G	A	0.03678	0.00445558	-0.0871784	0.0306538	0.0808659	rs6117319	57	CASC20	18806	intergenic	3.194	6	9	15	0	0	1
rs12070511	1	35520174	C	T	0.0328	0.0027796	0.0538	0.0179866	0.116921	rs3814302	1	RP11-248I9.2	0	ncRNA_intronic	3.193	7	5	15	1	1	1
rs3846089	3	101212953	A	G	0.4115	0.00398155	-0.0270517	0.00939419	0.217125	rs11716558	14	SENP7	0	intronic	3.193	NA	5	5	1	1	1
rs13119723	4	123218313	A	G	0.1541	0.0284334	0.030239	0.0137999	0.0540338	rs72669185	18	KIAA1109	0	intronic	3.193	6	5	5	1	1	1
rs55978005	17	44031540	G	T	0.2396	1.56374e-10	-0.0787759	0.0123106	0.9436	rs3785884	49	MAPT	0	intronic	3.192	3a	5	14	1	1	1
rs7687	17	44103296	T	C	0.2406	1.08775e-10	-0.079627	0.0123372	0.948571	rs3785884	49	MAPT	0	UTR3	3.192	1d	4	5	1	1	1
rs4086987	3	46293490	A	C	0.3489	NA	NA	NA	0.172962	rs71327040	13	CCR3	0	intronic	3.191	NA	14	15	1	1	1
rs1707609	3	101644056	A	G	0.4394	NA	NA	NA	0.283178	rs11716558	14	RP11-221J22.1	15646	intergenic	3.191	NA	5	15	0	1	1
rs17350806	11	34404382	T	A	0.1531	0.0223999	-0.0319011	0.0139702	0.182908	rs1157669	35	RP1-53C18.3	21827	intergenic	3.191	5	5	15	0	1	1
rs1834334	15	61018896	G	A	0.4384	0.0204784	-0.0236913	0.0102229	0.0852924	rs11071559	44	RORA	0	intronic	3.191	NA	5	15	1	0	0
rs117913461	21	34581387	G	A	0.02087	0.0429395	0.079582	0.0393134	0.0632539	rs2834154	58	IFNAR2	20818	intergenic	3.191	5	5	15	0	1	1
rs766425	21	35334566	G	T	0.494	1.22507e-05	-0.0436469	0.00998082	0.0772915	rs111585689	58	LINC00649	0	ncRNA_exonic	3.191	NA	4	15	0	1	1
rs1203147	1	35969652	A	C	0.2157	0.00868727	0.0290253	0.011061	0.163663	rs3814302	1	KIAA0319L	0	intronic	3.19	NA	4	5	1	1	1
rs57125790	6	41799318	CAAA	C	0.4523	NA	NA	NA	0.0921391	rs2027524	21	USP49	0	intronic	3.19	NA	5	15	1	1	1
rs149187563	17	44285982	CAA	C	0.2455	NA	NA	NA	0.911524	rs3785884	49	KANSL1	0	intronic	3.19	NA	4	5	1	1	1
rs73019227	19	10432052	C	G	0.2078	NA	NA	NA	0.583172	rs2304237	53	RAVER1	0	intronic	3.19	5	3	4	1	1	0
rs9975538	21	34626854	T	C	0.3221	NA	NA	NA	0.928945	rs2834154	58	IFNAR2:AP000295.9	0:0	intronic	3.19	7	4	4	1	1	1
rs28881473	21	42834599	G	A	0.1541	0.00070288	-0.046987	0.0138668	0.384618	rs12329760	60	TMPRSS2	1878	intergenic	3.19	3b	5	15	1	1	1
rs11931332	4	123016727	C	T	0.3867	0.0082408	0.027635	0.0104597	0.311223	rs72669185	18	RN7SL335P	7760	intergenic	3.189	7	5	15	0	1	1
rs11078893	17	37396679	T	C	0.2495	8.90238e-06	0.048228	0.0108567	0.339237	rs4794817	47	RP11-690G19.4	0	ncRNA_intronic	3.189	6	5	14	0	1	1
rs731136	16	89359421	C	G	0.34	0.000160945	-0.0375618	0.00995399	0.111331	rs117169628	46	ANKRD11	0	intronic	3.188	4	3	5	1	1	1
rs3771199	2	102806613	A	G	0.328	0.0202047	-0.0237087	0.0102082	0.0808946	rs13020553	8	IL1RL2	0	intronic	3.187	NA	5	15	1	1	1
rs35784909	7	20584780	GA	G	0.2018	NA	NA	NA	0.560968	rs11978564	24	EEF1A1P27	36914	intergenic	3.187	NA	5	15	0	0	1
rs67160477	10	9221204	CAAT	C	0.4026	NA	NA	NA	0.117708	rs1149915	32	LINC00709	96591	intergenic	3.187	NA	13	15	0	0	1
rs61938963	12	56446804	C	T	0.328	NA	NA	NA	0.995497	rs7302200	38	RPS26	8687	intergenic	3.187	7	5	15	1	1	1
rs4902580	14	68887568	G	A	0.3171	NA	NA	NA	0.288154	rs17105278	42	RAD51B	0	intronic	3.187	5	5	15	1	0	1
rs12602854	17	38213655	A	G	0.3688	5.39255e-07	0.056513	0.011276	0.151219	rs4795406	47	MED24	0	intronic	3.187	7	5	5	1	1	1
rs55920689	3	100915598	T	C	0.1223	NA	NA	NA	0.0573188	rs11716558	14	snoU13	5077	intergenic	3.186	6	5	15	0	1	1
rs9869235	3	101644931	C	T	0.4423	NA	NA	NA	0.279312	rs11716558	14	RP11-221J22.1	14771	intergenic	3.186	3a	1	15	0	1	1
rs35297717	5	131697529	C	CA	0.3211	NA	NA	NA	0.059915	rs7713065	20	AC034220.3	0	ncRNA_intronic	3.186	NA	4	5	1	1	1
rs1623807	10	9076296	A	T	0.2813	0.00559177	-0.03061	0.0110473	0.0896477	rs1149915	32	RP11-428L9.2	60864	intergenic	3.186	6	9	15	0	1	1
rs4792816	17	43541129	T	C	0.2972	NA	NA	NA	0.128844	rs3785884	49	PLEKHM1:AC091132.1	0:0	ncRNA_exonic	3.186	6	4	5	1	1	0
rs1374530	4	106523977	T	C	0.2565	0.000774892	0.038682	0.011507	0.147622	rs147632916	17	ARHGEF38	0	intronic	3.185	6	4	15	1	1	1
rs10060762	5	110502044	G	A	0.2584	0.0324469	0.0224627	0.0105022	0.0610643	rs6594499	19	AC010468.3	10193	intergenic	3.185	5	5	15	0	1	1
rs536092857	10	81592281	ATAGAAT	A	0.04175	NA	NA	NA	0.133867	rs12761299	33	RP11-182L21.6	4922	intergenic	3.185	NA	5	15	1	1	0
14:68572718:C:G	14	68572718	G	C	0.2018	NA	NA	NA	0.0658873	rs17105278	42	RAD51B	0	intronic	3.185	NA	5	15	1	1	1
rs2075187	2	103120311	A	G	0.2356	NA	NA	NA	0.0541782	rs2075186	8	SLC9A4	0	intronic	3.184	NA	5	15	1	1	1
rs71325102	3	46015933	T	C	0.1233	NA	NA	NA	0.384748	rs71327040	13	FYCO1	0	intronic	3.184	5	4	4	1	1	1
rs13093758	3	46591359	T	C	0.08549	2.01102e-12	0.115912	0.0164795	0.173581	rs71327040	13	LRRC2	0	intronic	3.184	4	2	15	1	1	1
rs590051	17	37446571	T	C	0.162	2.73811e-06	-0.0576847	0.0123007	0.563787	rs4794817	47	FBXL20	0	intronic	3.184	5	4	5	1	1	1
rs11651089	17	37589061	T	G	0.2515	2.3372e-06	0.051057	0.0108129	0.333559	rs4794817	47	MED1	0	intronic	3.184	6	4	4	1	1	1
rs2074404	17	44865439	T	G	0.2664	NA	NA	NA	0.607174	rs3785884	49	WNT3	0	intronic	3.184	1f	5	14	1	1	1
rs11130166	3	48388056	A	G	0.3638	0.00791859	-0.0263596	0.00992634	0.405914	rs1134867	13	SPINK8	18224	intergenic	3.183	7	5	15	0	1	1
9:136140145:A:ATTATTTATTTATTTATTTAT	9	136140145	A	ATTATTTATTTATTTATTTAT	0.02883	NA	NA	NA	0.0936643	rs600038	31	ABO	0	ncRNA_intronic	3.183	NA	5	14	0	0	1
rs71325101	3	46015569	T	C	0.1233	NA	NA	NA	0.384748	rs71327040	13	FYCO1	0	intronic	3.182	7	4	5	1	1	1
rs11724839	4	106638256	T	G	0.06362	1.4588e-12	0.138161	0.0195188	1	rs147632916	17	INTS12:GSTCD	0:0	intronic	3.182	6	4	5	1	1	1
rs376071947	12	57307203	GTTGT	G	0.1322	NA	NA	NA	0.0520004	rs167769	38	SDR9C7	9734	intergenic	3.182	NA	9	15	1	1	1
rs529814250	17	43834873	G	A	0.2416	NA	NA	NA	0.932874	rs3785884	49	CRHR1:RP11-105N13.4	0:0	ncRNA_intronic	3.182	NA	5	14	1	1	1
rs1158660	17	43945288	G	A	0.3012	NA	NA	NA	0.116208	rs3785884	49	MAPT-AS1	0	ncRNA_intronic	3.182	NA	5	14	0	1	1
rs16992376	20	6559149	T	C	0.1402	NA	NA	NA	0.133227	rs6117319	57	CASC20	50042	intergenic	3.182	7	5	15	0	0	1
rs953035	1	36079508	G	A	0.04374	NA	NA	NA	0.839368	rs3814302	1	PSMB2	0	intronic	3.181	7	4	4	1	1	1
rs4683166	3	46089341	G	C	0.1441	NA	NA	NA	0.356337	rs71327040	13	XCR1	20106	intergenic	3.181	5	5	15	0	1	1
rs9384688	6	109132221	T	C	0.4185	NA	NA	NA	0.0910169	rs2768552	23	RP3-354J5.3	6661	intergenic	3.181	7	5	15	0	1	1
rs12947506	17	37707592	T	C	0.162	8.95337e-08	0.066641	0.0124638	0.57432	rs4794817	47	CDK12	0	downstream	3.181	7	2	4	1	1	1
rs111404933	17	44821987	G	GA	0.2177	NA	NA	NA	0.795965	rs3785884	49	NSF	0	intronic	3.181	NA	4	5	1	1	1
rs58528265	17	47444572	AGCCTG	A	0.2396	NA	NA	NA	0.169836	rs12940887	50	RP11-1079K10.3	0	ncRNA_intronic	3.181	NA	5	15	1	1	1
rs1476999	2	103131679	A	G	0.4205	NA	NA	NA	0.111859	rs2075186	8	SLC9A4	0	intronic	3.18	NA	5	15	1	1	1
rs10900667	5	110496856	T	C	0.2624	0.00930201	0.0274974	0.0105729	0.0583809	rs6594499	19	AC010468.3	5005	intergenic	3.18	7	5	15	0	1	1
rs6897574	5	110542513	C	A	0.0835	NA	NA	NA	0.0548652	rs6594499	19	AC010468.1	13772	intergenic	3.18	6	5	15	0	1	1
rs2924480	11	34529831	T	C	0.4076	NA	NA	NA	0.334648	rs1157669	35	ELF5	0	intronic	3.18	6	5	15	1	1	1
rs28407005	13	113519636	G	A	0.3718	NA	NA	NA	0.0780327	rs75898026	41	ATP11A	0	intronic	3.18	5	4	5	1	0	1
rs12896939	14	68812662	T	C	0.4205	4.48299e-06	0.046691	0.0101776	0.627867	rs17105278	42	RAD51B	0	intronic	3.18	4	5	15	1	1	1
rs6133317	20	6426137	G	A	0.4652	9.22306e-05	-0.0377433	0.00965259	0.364115	rs6117319	57	CASC20	1232	intergenic	3.179	7	9	15	0	0	1
rs35267802	21	42819704	C	T	0.1541	0.0456007	-0.0264082	0.0132102	0.200075	rs12329760	60	MX1	0	intronic	3.179	5	4	15	1	1	1
rs13005049	2	102929865	G	A	0.08748	0.00363426	-0.047654	0.0163856	0.154806	rs13020553	8	IL1RL1:IL18R1	0:0	UTR5	3.178	2b	1	15	1	1	1
rs76167379	10	8946647	CT	C	0.05666	NA	NA	NA	0.514604	rs11255979	32	RP11-428L9.1	0	ncRNA_intronic	3.178	NA	14	15	0	0	1
rs11629568	15	67482368	T	G	0.4304	0.00513038	-0.032846	0.011736	0.125442	rs35251008	45	SMAD3	0	intronic	3.178	5	4	4	1	1	1
rs2742389	3	45756683	C	G	0.4364	NA	NA	NA	0.0676204	rs73058468	13	SACM1L	0	intronic	3.177	6	4	4	1	1	1
rs11743941	5	131779201	C	T	0.2256	9.27793e-10	-0.07119	0.0116298	0.739974	rs7713065	20	C5orf56	0	intronic	3.177	7	4	5	1	1	1
rs4281433	10	81742660	A	T	0.4006	0.00249436	0.0297315	0.00983177	0.174305	rs12761299	33	RP11-479O17.7	5	upstream:downstream	3.177	5	1	13	1	1	1
rs7298184	12	113368249	A	C	0.3658	NA	NA	NA	0.970609	rs10774679	39	OAS1:RP1-71H24.1	0:0	ncRNA_intronic	3.177	1f	4	15	1	1	0
rs9706362	12	133032110	T	C	0.4105	0.0180091	-0.0313765	0.0132646	0.138033	rs5023077	40	RP11-503G7.1	1635	intergenic	3.176	5	2	14	0	1	0
rs1230103	17	43485791	G	A	0.3042	7.76749e-05	0.038902	0.00984496	0.133846	rs3785884	49	ARHGAP27	0	intronic	3.176	1f	1	5	1	1	1
rs11994858	8	81273210	A	G	0.3519	1.18415e-06	0.0481326	0.00990735	0.991112	rs13275219	27	RP11-775E10.1	9558	intergenic	3.175	7	14	15	0	1	1
rs34143875	3	45258401	CT	C	0.497	NA	NA	NA	0.0738346	rs73058468	13	TMEM158	7556	intergenic	3.174	NA	5	14	1	1	1
5:110409067:C:G	5	110409067	C	G	0.4573	NA	NA	NA	0.81582	rs6594499	19	TSLP	0	UTR5	3.174	2b	1	10	1	1	1
rs12150542	17	44115730	G	A	0.2406	9.07522e-11	-0.0799021	0.0123275	0.948571	rs3785884	49	KANSL1	0	intronic	3.174	6	4	4	1	1	1
rs6494640	15	67539917	T	G	0.2594	0.0052516	0.0299093	0.0107156	0.0507921	rs35251008	45	AAGAB	0	intronic	3.173	6	4	5	1	1	1
rs757501	17	43756685	A	G	0.2396	NA	NA	NA	0.9436	rs3785884	49	CRHR1:RP11-105N13.4	0:0	ncRNA_intronic	3.173	NA	5	14	1	1	1
rs2373232	3	46444383	G	A	0.3181	0.000295611	0.037888	0.0104689	0.108973	rs3213480	13	RP11-24F11.2	0	ncRNA_intronic	3.172	7	5	15	1	1	1
rs2303013	19	46352203	C	T	0.2654	2.14487e-05	-0.050346	0.0118482	0.20735	rs7250497	55	SYMPK	0	intronic	3.172	NA	4	4	1	1	1
rs11264213	1	36283954	A	G	0.09543	9.53131e-05	0.055341	0.0141819	0.122926	rs3814302	1	AGO4	0	intronic	3.171	7	4	5	1	1	1
rs1874443	11	10691614	G	A	0.3807	NA	NA	NA	0.673903	rs2052692	34	MRVI1	0	intronic	3.17	2b	2	7	1	1	1
rs62056876	17	43778752	C	T	0.2406	NA	NA	NA	0.938219	rs3785884	49	CRHR1:RP11-105N13.4	0:0	ncRNA_intronic	3.17	6	5	14	1	1	1
rs62063201	17	44207360	C	T	0.2406	NA	NA	NA	0.948571	rs3785884	49	KANSL1	0	intronic	3.17	7	4	5	1	1	1
rs319682	3	47915118	A	G	0.3002	0.00107749	-0.0324325	0.0099198	0.378814	rs1134867	13	MAP4	0	intronic	3.169	1f	4	4	1	1	0
rs659104	9	136147823	G	T	0.4195	NA	NA	NA	0.0966155	rs600038	31	ABO	0	ncRNA_intronic	3.169	NA	2	14	0	1	1
rs10172588	2	103103297	G	A	0.2356	NA	NA	NA	0.051447	rs2075186	8	SLC9A4	0	intronic	3.168	5	5	15	1	1	1
rs10936621	3	101160339	T	C	0.4115	0.00256329	-0.0310261	0.010288	0.217125	rs11716558	14	SENP7	0	intronic	3.168	5	4	15	1	1	1
rs78773690	17	44126478	T	C	0.2465	NA	NA	NA	0.917211	rs3785884	49	KANSL1	0	intronic	3.168	NA	4	4	1	1	1
rs8081878	17	47436812	A	T	0.4553	2.07272e-06	-0.0444097	0.00935689	0.673497	rs12940887	50	ZNF652	0	intronic	3.168	6	2	7	1	1	1
rs8129112	21	34671751	G	A	0.1859	0.000508218	-0.0395077	0.0113646	0.0675301	rs8178521	58	IL10RB	2211	intergenic	3.168	3a	2	7	1	1	1
rs17142880	7	20506914	G	A	0.2326	1.87931e-09	0.063945	0.0106435	0.924733	rs11978564	24	ITGB8	51536	intergenic	3.167	6	7	15	0	1	1
rs35090675	9	4137591	A	ATAT	0.2942	NA	NA	NA	0.0962984	rs1570203	28	GLIS3	0	intronic	3.167	NA	2	15	1	0	1
rs3828317	2	198495431	C	G	0.4801	NA	NA	NA	0.67912	rs12151726	10	RFTN2	0	intronic	3.166	7	4	15	1	1	1
rs35861033	3	46269652	CT	C	0.1252	NA	NA	NA	0.602327	rs71327040	13	CCR3	0	intronic	3.166	NA	5	15	1	1	1
rs10263435	7	22829862	G	A	0.2068	0.000294034	0.0430814	0.0118993	0.194981	rs3757447	25	AC073072.7	16249	intergenic	3.166	6	5	15	0	1	1
rs4934236	10	81627988	C	A	0.1213	0.0246967	0.0407442	0.0181399	0.474357	rs12761299	33	CTSLP6	2142	intergenic	3.166	5	13	15	0	1	0
rs112791428	19	50805685	C	A	0.1004	0.0126817	0.045013	0.0180588	0.130174	rs1405655	56	MYH14	0	intronic	3.166	6	4	15	1	1	1
rs7608638	2	102970289	A	G	0.4046	NA	NA	NA	0.297348	rs13020553	8	IL18R1	0	intronic	3.165	7	5	15	1	1	1
rs10517061	4	25178297	A	T	0.495	0.000130619	-0.0378854	0.00990393	0.0805549	rs7671107	16	PI4K2B	0	intronic	3.165	6	4	15	1	1	1
rs58986527	4	123249011	AAT	A	0.2992	NA	NA	NA	0.120385	rs72669185	18	KIAA1109	0	intronic	3.165	NA	4	5	1	1	1
rs28882411	3	46291353	G	A	0.4344	0.000493245	0.0384821	0.0110441	0.354648	rs3213480	13	CCR3	0	intronic	3.164	7	1	15	1	1	1
rs907088	17	37833567	G	C	0.325	4.5391e-19	0.093314	0.0104577	0.444286	rs4794817	47	PGAP3	0	intronic	3.164	5	2	7	1	1	1
rs34906469	3	47827040	C	T	0.3161	0.000153141	0.0399882	0.0105623	0.32515	rs1134867	13	SMARCC1	3443	intergenic	3.163	7	5	15	1	1	1
rs111941646	17	43966608	A	T	0.2396	NA	NA	NA	0.9436	rs3785884	49	MAPT-AS1	0	ncRNA_intronic	3.163	6	13	14	1	1	1
rs36116132	1	77982113	G	GA	0.1769	NA	NA	NA	0.382773	rs7515509	4	AK5	0	intronic	3.162	NA	5	15	1	0	1
rs733300	5	131572243	A	G	0.3907	0.0224394	0.0220158	0.00964401	0.0800453	rs7713065	20	P4HA2	0	intronic	3.162	NA	5	15	1	1	1
rs41457044	17	43911424	C	T	0.2396	NA	NA	NA	0.933274	rs3785884	49	CRHR1	0	intronic	3.162	5	5	15	1	1	1
rs10265538	7	20541865	T	C	0.2386	2.93872e-09	0.065266	0.0109968	0.839021	rs11978564	24	EEF1A1P27	79829	intergenic	3.161	6	5	15	0	1	1
rs11353704	11	61648227	A	AT	0.2793	NA	NA	NA	0.172563	rs174551	36	FADS3	0	intronic	3.161	NA	5	5	1	1	1
rs7927830	11	76120315	G	A	0.2644	0.0123983	-0.0260416	0.0104141	0.0532067	rs4494327	37	RP11-111M22.2	0	intergenic	3.16	6	5	15	1	1	0
rs151179632	15	67573188	TTAC	T	0.4791	NA	NA	NA	0.0714474	rs35251008	45	IQCH	0	intronic	3.16	NA	5	15	1	1	1
rs17661141	17	44196015	C	G	0.2396	2.00292e-07	-0.0699707	0.0134583	0.9436	rs3785884	49	KANSL1	0	intronic	3.16	1f	2	7	1	1	1
rs11686567	2	102876609	A	G	0.4463	NA	NA	NA	0.165652	rs13020553	8	AC007248.6	9893	intergenic	3.159	6	5	15	0	1	1
rs3087251	3	46418342	G	A	0.4543	NA	NA	NA	0.457052	rs3213480	13	RP11-24F11.2	0	ncRNA_intronic	3.159	5	5	14	1	1	1
rs11256061	10	9140808	A	G	0.07753	0.00310718	0.052708	0.0178252	0.365008	rs12413578	32	RP11-428L9.2	125376	intergenic	3.159	5	5	15	0	0	1
rs6751967	2	102967413	T	C	0.4036	NA	NA	NA	0.298025	rs13020553	8	IL1RL1:IL18R1	0:0	intronic	3.158	6	5	15	1	1	1
rs34616865	3	47649998	C	T	0.333	0.00179097	0.0304227	0.00974191	0.293894	rs1134867	13	SMARCC1	0	intronic	3.158	6	4	4	1	1	1
rs2095044	9	6192796	C	T	0.2505	NA	NA	NA	0.63568	rs12376324	29	RP11-575C20.1	3137	intergenic	3.158	NA	5	15	0	1	1
rs34068995	11	10660058	CTG	C	0.4503	NA	NA	NA	0.200852	rs2052692	34	MRVI1	0	intronic	3.158	NA	5	15	1	1	1
rs3833278	19	4720031	CCCT	C	0.3082	NA	NA	NA	0.0711859	rs35574495	51	DPP9	0	intronic	3.158	NA	3	4	1	1	1
rs267246	3	45625703	A	G	0.4831	NA	NA	NA	0.0595413	rs79939301	13	LIMD1	0	intergenic	3.157	5	5	15	1	1	1
rs35378603	3	122010415	C	A	0.02485	0.0159163	-0.0931176	0.0386247	0.282459	rs4678176	15	CASR	5072	intergenic	3.157	7	5	15	1	1	1
rs10233470	7	20559001	T	C	0.2545	1.42102e-06	0.052812	0.0109522	0.763814	rs11978564	24	EEF1A1P27	62693	intergenic	3.157	6	5	15	0	1	1
rs2091731	12	133026560	C	T	0.332	0.000286854	-0.037536	0.0103494	0.0724973	rs5023077	40	RP11-503G7.1	7185	intergenic	3.157	NA	2	14	0	1	1
rs8065702	17	40572247	C	G	0.3956	0.00498302	-0.0268718	0.00956929	0.0598301	rs7209222	48	PTRF	0	intronic	3.157	4	1	2	1	1	1
rs62056869	17	43773447	T	C	0.2396	NA	NA	NA	0.9436	rs3785884	49	CRHR1:RP11-105N13.4	0:0	ncRNA_intronic	3.157	6	13	14	1	1	1
rs56150806	17	43919301	T	C	0.2396	NA	NA	NA	0.9436	rs3785884	49	MAPT-AS1	1715	intergenic	3.157	3a	5	15	1	1	1
rs2158258	17	44163809	A	C	0.4125	0.000645262	-0.0353492	0.0103607	0.210036	rs3785884	49	KANSL1	0	intronic	3.157	NA	4	5	1	1	1
rs76160218	7	20690580	C	T	0.1441	0.0013092	0.046588	0.0144955	0.192368	rs11978564	24	ABCB5	0	intronic	3.156	4	1	15	1	0	1
rs6503518	17	37660469	A	G	0.2505	6.238e-06	0.048578	0.0107517	0.336253	rs4794817	47	CDK12	0	intronic	3.155	7	4	4	1	1	0
rs5498	19	10395683	A	G	0.4662	NA	NA	NA	0.056993	rs142770866	53	CTD-2369P2.5:ICAM1	0:0	exonic	3.154	4	4	4	1	1	1
rs4683148	3	45956060	C	T	0.4066	NA	NA	NA	0.239575	rs11712469	13	LZTFL1	0	intronic	3.153	7	1	5	1	1	1
rs11256060	10	9140415	C	T	0.09841	0.000870332	0.0485472	0.0145814	0.296763	rs12413578	32	RP11-428L9.2	124983	intergenic	3.153	6	5	15	0	0	1
rs55835350	10	81801728	A	T	0.08449	0.0462968	0.031927	0.0160222	0.272015	rs12761299	33	C1DP4	927	upstream	3.153	5	14	15	0	1	1
rs35379058	16	89264167	C	T	0.1849	2.82625e-09	0.072146	0.012143	0.834117	rs117169628	46	SLC22A31	0	intronic	3.153	4	1	14	1	1	1
rs557994680	17	44182845	T	TG	0.2406	NA	NA	NA	0.948571	rs3785884	49	KANSL1	0	intronic	3.153	NA	4	5	1	1	1
rs17036506	4	106955927	A	G	0.07356	0.00832346	0.04805	0.01821	0.0773291	rs147632916	17	TBCK	6828	intergenic	3.152	7	2	15	1	1	1
rs35722009	15	67625533	A	G	0.2157	1.28367e-06	0.0532282	0.0109924	0.294965	rs35251008	45	IQCH	0	intronic	3.152	7	5	15	1	1	1
rs10975575	9	6398151	G	A	0.4046	2.36813e-07	-0.0498005	0.00963661	0.186123	rs12376324	29	UHRF2	14999	intergenic	3.151	6	14	15	0	1	1
rs9910826	17	38035648	A	G	0.4722	NA	NA	NA	0.365786	rs4795406	47	ZPBP2	1498	intergenic	3.151	6	13	14	1	1	1
rs35399136	2	198656007	CT	C	0.3966	NA	NA	NA	0.443885	rs12151726	10	BOLL	4520	intergenic	3.15	NA	13	14	1	1	1
rs13093602	3	121995415	C	T	0.07853	5.09106e-08	-0.083611	0.0153468	0.972335	rs4678176	15	CASR	0	intronic	3.15	5	5	15	1	1	1
rs6596051	5	131363937	C	T	0.4612	0.015016	0.022275	0.00915915	0.0693184	rs7713065	20	AC034228.2	15044	intergenic	3.15	7	7	15	0	1	1
rs547522121	10	81621188	C	T	0.04175	NA	NA	NA	0.143001	rs12761299	33	NPAP1P2	0	ncRNA_exonic	3.15	NA	14	15	0	1	0
rs208682	11	34455941	T	C	0.163	2.91778e-06	0.0575012	0.0122957	0.182075	rs1157669	35	CIR1P3	2744	intergenic	3.15	NA	5	15	1	1	1
rs12811683	12	133148519	G	A	0.0835	0.00481787	-0.047636	0.0168984	0.103988	rs5023077	40	FBRSL1	0	intronic	3.15	5	4	5	1	1	0
rs10059658	5	110452815	T	C	0.4473	NA	NA	NA	0.813136	rs6594499	19	WDR36	0	intronic	3.148	6	2	5	1	1	1
rs340895	9	6104244	T	C	0.1869	NA	NA	NA	0.890605	rs10975418	29	RP11-218I7.2	37529	intergenic	3.148	NA	5	15	0	1	1
rs801429	17	37435378	T	C	0.161	5.03374e-05	0.0545355	0.0134521	0.544352	rs4794817	47	FBXL20	0	intronic	3.148	NA	4	5	1	1	1
rs544410362	17	37575042	AT	A	0.4135	NA	NA	NA	0.135459	rs4794817	47	MED1	0	intronic	3.148	NA	4	4	1	1	1
rs4794813	17	37670994	A	T	0.2485	1.03153e-06	0.056488	0.0115623	0.341996	rs4794817	47	CDK12	0	intronic	3.148	5	4	4	1	1	0
rs547862429	17	44305026	G	A	0.2416	NA	NA	NA	0.943409	rs3785884	49	KANSL1	2292	intergenic	3.148	NA	5	15	1	1	1
rs59299492	1	36130975	AT	A	0.01093	NA	NA	NA	0.118502	rs3814302	1	PSMB2	23529	intergenic	3.147	NA	5	14	0	1	0
rs11687768	2	103025738	A	G	0.1839	1.63914e-17	0.101117	0.0118726	1	rs2075186	8	AC007248.7	1964	intergenic	3.147	7	9	15	1	1	1
rs74734401	2	198413959	A	G	0.1223	0.000699502	-0.068067	0.0200801	0.141574	rs12151726	10	HSPE1-MOB4:MOB4	0:0	intronic	3.147	6	4	4	1	1	1
rs7302200	12	56449435	G	A	0.327	4.4627e-09	-0.062728	0.0106934	1	rs7302200	38	RPS26	11318	intergenic	3.147	7	5	15	0	1	1
rs74571696	17	44123685	G	A	0.2406	1.06366e-10	-0.0798833	0.0123704	0.948571	rs3785884	49	KANSL1	0	intronic	3.147	5	4	4	1	1	1
rs535893493	17	44285475	C	CA	0.2078	NA	NA	NA	0.677009	rs3785884	49	KANSL1	0	intronic	3.147	NA	4	5	1	1	1
rs4934238	10	81628030	A	T	0.1213	0.0303763	0.0393415	0.0181703	0.474357	rs12761299	33	CTSLP6	2100	intergenic	3.146	5	13	15	0	1	0
rs10887327	10	81760663	T	C	0.3986	0.00880222	0.0271847	0.0103773	0.164782	rs12761299	33	RP11-369J21.11	16805	intergenic	3.146	6	14	15	0	1	1
rs57481412	12	133155308	G	GC	0.2137	NA	NA	NA	0.0919092	rs5023077	40	FBRSL1	0	intronic	3.146	NA	4	4	1	1	0
rs11647054	16	89206841	T	G	0.2455	9.52966e-06	0.0485483	0.010965	0.475047	rs117169628	46	ACSF3	0	intronic	3.146	5	4	4	1	1	1
rs35083825	21	34611079	T	TA	0.4523	NA	NA	NA	0.370566	rs2834154	58	IFNAR2	0	intronic	3.146	NA	1	5	1	1	1
rs245209	3	45243355	C	G	0.494	0.014201	-0.0226332	0.00922998	0.069053	rs73058468	13	TMEM158	22602	intergenic	3.145	5	5	15	0	1	1
rs10511729	9	23557227	T	G	0.3141	0.00406522	0.030226	0.0105205	0.14179	rs274947	30	SUMO2P2	74876	intergenic	3.145	7	5	15	0	1	1
rs11606100	11	76275578	A	T	0.4344	4.741e-10	-0.059509	0.00955592	0.57844	rs4494327	37	C11orf30	11508	intergenic	3.145	4	5	15	0	1	1
rs8079590	17	37426201	T	C	0.2525	9.97147e-05	0.0420396	0.0108035	0.330883	rs4794817	47	FBXL20	0	intronic	3.145	7	4	4	1	1	1
rs2834753	21	36463571	C	T	0.2495	NA	NA	NA	0.29007	rs2834787	59	RUNX1	0	intronic	3.143	7	5	15	1	0	1
rs34201812	3	45407535	T	C	0.4791	0.00109696	0.0320168	0.00980786	0.0569548	rs79939301	13	LARS2	22462	intergenic	3.142	6	5	15	0	1	1
rs17436267	10	9146876	G	A	0.07753	0.0041477	0.051154	0.0178442	0.365008	rs12413578	32	RP11-428L9.2	131444	intergenic	3.142	7	13	15	0	0	1
rs56185801	19	51031010	C	CT	0.4314	NA	NA	NA	0.0697093	rs1405655	56	LRRC4B	0	intronic	3.142	NA	5	14	1	1	0
rs7681161	4	123501086	A	G	0.2922	NA	NA	NA	0.120524	rs72669185	18	IL21	32696	intergenic	3.141	7	5	15	0	1	1
rs5813433	15	67561285	TAAC	T	0.2594	NA	NA	NA	0.0507921	rs35251008	45	IQCH	0	intronic	3.141	NA	5	15	1	1	1
rs62068170	17	38103210	G	A	0.4563	5.65853e-26	-0.096604	0.00916559	0.686657	rs4795406	47	LRRC3C	2209	intergenic	3.141	4	5	15	1	1	1
rs12401429	1	35484018	A	G	0.03181	0.0119021	0.044411	0.0176582	0.089134	rs3814302	1	RP11-244H3.4:ZMYM6	0:0	UTR3	3.14	7	4	5	1	1	0
rs1551565	5	110561639	A	G	0.2644	0.0337689	-0.0232254	0.0109408	0.262295	rs6594499	19	CAMK4	0	intronic	3.14	NA	1	14	1	1	1
rs71387680	16	89168723	C	T	0.0825	NA	NA	NA	0.359519	rs117169628	46	ACSF3	0	intronic	3.14	4	3	4	1	1	1
rs6780163	3	46071550	G	T	0.2028	NA	NA	NA	0.253145	rs71327040	13	XCR1	2315	intergenic	3.139	3a	5	15	1	1	1
rs2279294	15	61057233	G	C	0.1451	3.81649e-10	0.079571	0.0127083	0.901623	rs11071559	44	RORA:RP11-554D20.1	0:0	ncRNA_exonic	3.139	5	5	15	1	1	1
rs11640002	16	89171384	G	A	0.1372	NA	NA	NA	0.644307	rs117169628	46	ACSF3	0	intronic	3.139	5	4	4	1	1	1
rs2305481	17	38138624	G	A	0.3668	1.40785e-14	0.072992	0.00948485	0.163859	rs4795406	47	PSMD3	0	intronic	3.139	5	1	7	1	1	1
rs112999365	6	41672469	C	T	0.04374	NA	NA	NA	0.317735	rs2027524	21	TFEB	0	intronic	3.138	4	1	5	1	1	1
rs10889509	1	65400572	C	T	0.1541	NA	NA	NA	0.779344	rs4916011	3	JAK1	0	intronic	3.137	5	2	7	1	1	1
rs139932136	1	155538489	A	C	0.03181	NA	NA	NA	0.127572	rs6675468	5	RP11-29H23.7	2391	intergenic	3.137	6	4	5	1	1	1
rs140777444	11	34478739	T	TATTA	0.2137	NA	NA	NA	0.105713	rs1157669	35	CAT	0	intronic	3.137	NA	4	4	1	1	1
rs61566046	11	76310768	G	A	0.1163	NA	NA	NA	0.119106	rs4494327	37	RP11-672A2.7	8512	intergenic	3.137	5	5	15	0	1	1
rs17387351	1	78437365	A	T	0.04771	NA	NA	NA	0.0604737	rs7515509	4	FUBP1	0	intronic	3.136	7	3	5	1	0	1
rs55766949	2	198329776	A	G	0.4891	1.62054e-05	0.0400645	0.00929219	0.896425	rs12151726	10	COQ10B	0	intronic	3.136	6	4	5	1	1	1
rs9471669	6	41783249	A	G	0.2366	6.33556e-08	0.058856	0.010881	0.245163	rs2027524	21	USP49	0	intronic	3.136	7	4	15	1	1	1
rs6077017	20	6486809	A	G	0.2286	3.00388e-06	0.054708	0.0117134	0.20478	rs6117319	57	CASC20	0	ncRNA_intronic	3.136	5	14	15	0	0	1
rs376577142	2	242709567	C	CGTCCCCCGAGGTCAGCCACCCGT	0.3509	NA	NA	NA	0.498428	rs62192043	12	D2HGDH	1335	intergenic	3.135	NA	2	5	1	1	1
rs12715417	3	46297271	T	G	0.3489	NA	NA	NA	0.172962	rs71327040	13	CCR3	0	intronic	3.135	7	13	15	1	1	1
rs10518403	4	123557286	A	T	0.2565	NA	NA	NA	0.104286	rs72669185	18	IL21-AS1	0	ncRNA_intronic	3.135	6	5	15	0	1	1
rs274564	5	131715301	C	T	0.3241	NA	NA	NA	0.0599239	rs7713065	20	SLC22A5	0	intronic	3.135	NA	4	5	1	1	1
rs76964550	10	81729733	G	A	0.03479	9.77503e-05	0.0764111	0.0196122	0.169247	rs12761299	33	SFTPD:RP11-479O17.10	0:0	ncRNA_exonic	3.135	6	9	15	1	1	1
rs7314151	12	57347886	G	C	0.2197	0.00454024	0.0317595	0.0111909	0.0668031	rs167769	38	RDH16	0	intronic	3.135	5	3	15	1	1	1
rs11926358	3	101200970	A	T	0.4115	0.00638626	-0.025847	0.00947728	0.217125	rs11716558	14	SENP7	0	intronic	3.134	7	5	5	1	1	1
rs77959491	7	20657983	G	C	0.16	NA	NA	NA	0.22741	rs11978564	24	ABCB5	0	intronic	3.134	7	14	15	1	0	1
rs4683152	3	45974886	C	T	0.4066	NA	NA	NA	0.235481	rs11712469	13	FYCO1	0	intronic	3.133	6	4	4	1	1	1
rs76503153	3	101103841	G	A	0.08748	NA	NA	NA	0.199932	rs11716558	14	SENP7	0	intronic	3.133	6	4	5	1	1	1
rs35261210	17	40588316	C	T	0.2266	0.0397968	0.0219377	0.0106709	0.142253	rs7209222	48	RNU7-97P	3899	intergenic	3.133	5	2	15	0	1	1
rs17660488	17	44178337	T	C	0.2406	2.21729e-07	-0.0696334	0.0134424	0.948571	rs3785884	49	KANSL1	0	intronic	3.133	1d	2	7	1	1	1
rs35305862	2	242700770	A	G	0.1252	2.99388e-08	0.0793166	0.0143124	0.339153	rs62192043	12	D2HGDH	0	intronic	3.132	6	4	5	1	1	1
rs35827997	3	46001720	T	G	0.1223	NA	NA	NA	0.367678	rs71327040	13	FYCO1	0	intronic	3.132	5	4	4	1	1	1
rs10887331	10	81762640	G	A	0.173	0.00138572	0.0377101	0.0117932	0.284566	rs12761299	33	RP11-369J21.11	14828	intergenic	3.132	7	14	15	0	1	1
rs61580601	11	76324736	G	A	0.1342	0.000717215	0.041621	0.0123033	0.0908148	rs4494327	37	RP11-672A2.6	11769	intergenic	3.132	5	5	15	0	0	1
rs2941519	17	37903731	A	G	0.492	NA	NA	NA	0.356224	rs4795406	47	GRB7	186	downstream	3.132	NA	4	14	1	1	1
rs199883901	17	43504525	A	AC	0.1998	NA	NA	NA	0.668722	rs3785884	49	ARHGAP27	0	intronic	3.132	NA	4	5	1	1	1
rs4617909	17	43806451	C	T	0.2396	NA	NA	NA	0.9436	rs3785884	49	CRHR1:RP11-105N13.4	0:0	ncRNA_intronic	3.132	6	7	14	1	1	1
rs35410950	21	35281983	CTG	C	0.08847	NA	NA	NA	0.801316	rs111585689	58	AP000304.12:ATP5O	0:0	intronic	3.132	NA	4	4	1	1	1
rs7569218	2	102690578	C	A	0.4354	NA	NA	NA	0.0735813	rs2075186	8	IL1R1	0	intronic	3.131	7	5	15	1	1	1
rs36021981	7	22846945	C	CCT	0.2873	NA	NA	NA	0.425743	rs3757447	25	TOMM7	5305	intergenic	3.131	NA	5	15	1	1	1
rs72688043	8	81315934	G	A	0.0507	0.0352058	-0.043177	0.0205021	0.0719507	rs13275219	27	RNU6-1213P	1816	intergenic	3.13	7	5	15	0	1	1
rs71479693	10	81380759	T	C	0.4871	0.0047246	0.0377207	0.0133514	0.181906	rs12761299	33	SFTPA1	5562	intergenic	3.13	6	9	15	1	1	1
rs2316767	17	43919070	T	C	0.2376	NA	NA	NA	0.933755	rs3785884	49	MAPT-AS1	1946	intergenic	3.13	5	5	15	1	1	1
rs3219371	19	50903004	A	G	0.07058	0.00843516	0.041042	0.0155808	0.177944	rs1405655	56	POLD1	0	intronic	3.13	5	4	5	1	1	1
rs208669	11	34440084	C	A	0.4195	0.00562969	-0.026048	0.00940835	0.0621526	rs1157669	35	CIR1P3	12342	intergenic	3.129	NA	5	15	0	1	1
rs4767029	12	113359318	A	G	0.3449	NA	NA	NA	0.880178	rs10774679	39	OAS1:RP1-71H24.1	0:0	ncRNA_intronic	3.129	6	4	5	1	1	0
rs1122380	17	44206079	C	T	0.2406	4.74129e-06	-0.0658839	0.014398	0.948571	rs3785884	49	KANSL1	0	intronic	3.129	NA	2	7	1	1	1
rs9372196	6	109132237	G	A	0.4165	NA	NA	NA	0.0941818	rs2768552	23	RP3-354J5.3	6645	intergenic	3.128	7	5	15	0	1	1
rs62056791	17	43976064	T	C	0.2396	1.76584e-10	-0.0784921	0.012302	0.9436	rs3785884	49	MAPT	0	intronic	3.128	5	5	13	1	1	1
rs77743040	3	45181216	G	C	0.01889	0.0212851	0.105422	0.0457783	0.188465	rs79939301	13	CDCP1	0	intronic	3.127	4	2	7	1	1	1
rs9907247	17	40425876	G	A	0.2793	1.43402e-06	0.049382	0.0102448	0.995113	rs7209222	48	STAT5B	0	intronic	3.127	5	1	5	1	1	1
rs1523204	2	103135637	A	G	0.4205	NA	NA	NA	0.111859	rs2075186	8	SLC9A4	0	intronic	3.126	NA	5	15	1	1	1
rs1630581	3	101628634	G	A	0.1819	NA	NA	NA	0.0804664	rs11716558	14	RP11-221J22.1	31068	intergenic	3.126	7	5	15	0	1	1
rs10788439	10	81839429	C	T	0.3608	0.00782485	0.0257641	0.00968744	0.114398	rs12761299	33	TMEM254	0	intronic	3.126	3a	1	2	1	1	1
rs147862782	17	44278509	C	G	0.0338	NA	NA	NA	0.0730761	rs3785884	49	KANSL1	0	intronic	3.125	6	5	5	1	1	1
rs6517153	21	34607436	G	A	0.331	9.30232e-23	0.104858	0.0106788	0.991442	rs2834154	58	IFNAR2	0	intronic	3.125	2b	2	5	1	1	1
rs12409142	1	78156975	C	T	0.2714	0.0121779	0.0276167	0.0110161	0.108702	rs7515509	4	USP33	4696	intergenic	3.124	7	4	5	1	1	1
rs113774564	3	46454682	G	A	0.1332	NA	NA	NA	0.256623	rs3213480	13	CCRL2	193	intergenic	3.124	5	2	15	1	1	1
rs12406636	1	35524004	T	C	0.0338	0.00219134	0.053142	0.0173497	0.129359	rs3814302	1	RP11-248I9.2	0	ncRNA_intronic	3.123	6	9	15	1	1	1
rs10273151	7	20519106	T	C	0.1044	0.00589065	0.042669	0.0154946	0.333574	rs11978564	24	ITGB8	63728	intergenic	3.123	5	5	15	0	1	1
rs502361	9	136155589	C	G	0.2306	0.0054192	0.0331584	0.0119232	0.0935147	rs600038	31	ABO	4971	intergenic	3.123	5	5	14	0	1	1
rs77476954	10	8938561	A	G	0.1173	0.00507011	-0.0444116	0.0158469	0.0544322	rs1149915	32	RP11-428L9.1	1390	intergenic	3.123	7	9	15	0	0	1
rs13000909	2	102728136	G	A	0.2048	0.000453186	0.0389882	0.0111172	0.183902	rs2075186	8	IL1R1	0	intronic	3.122	5	2	15	1	1	1
rs148024761	5	110506318	A	AT	0.04274	NA	NA	NA	0.0506945	rs6594499	19	AC010468.3	14467	intergenic	3.122	NA	7	15	0	0	1
rs62062323	17	44113224	C	T	0.2406	2.18798e-10	-0.0840563	0.0132424	0.948571	rs3785884	49	KANSL1	0	intronic	3.122	5	4	4	1	1	1
rs1007027	2	102731596	A	C	0.3608	NA	NA	NA	0.0929354	rs2075186	8	IL1R1	0	intronic	3.121	4	2	15	1	1	1
rs4683219	3	46381407	C	A	0.4692	3.04847e-06	-0.0439056	0.00940661	0.0530578	rs71327040	13	CCR2	13817	intergenic	3.121	6	5	9	0	1	1
rs67037909	5	110688064	AT	A	0.1004	NA	NA	NA	0.0502474	rs6594499	19	CAMK4	0	intronic	3.121	NA	4	15	1	0	1
rs9896530	17	40449939	T	C	0.2753	3.28261e-06	0.059657	0.0128231	0.880464	rs7209222	48	STAT5A	0	intronic	3.12	5	4	5	1	1	1
rs10138140	14	68941989	T	C	0.3529	NA	NA	NA	0.0628135	rs17105278	42	RAD51B	0	intronic	3.119	6	5	5	1	1	1
rs62063277	17	44036462	T	A	0.2396	1.41815e-10	-0.0789856	0.0123147	0.9436	rs3785884	49	MAPT	0	intronic	3.119	6	5	14	1	1	1
rs545543136	21	35267730	C	CGTGTGT	0.2545	NA	NA	NA	0.0514412	rs111585689	58	AP000304.12:ITSN1	0:0	UTR3	3.119	NA	1	7	1	1	1
rs62055701	17	43758787	G	A	0.2396	NA	NA	NA	0.9436	rs3785884	49	CRHR1:RP11-105N13.4	0:0	ncRNA_intronic	3.118	5	5	14	1	1	1
rs35321809	17	44235827	C	A	0.3648	NA	NA	NA	0.192235	rs3785884	49	KANSL1	0	intronic	3.118	5	2	7	1	1	1
rs4459999	4	123241047	G	C	0.1541	0.0226122	0.031551	0.0138386	0.0519151	rs72669185	18	KIAA1109	0	intronic	3.117	7	4	5	1	1	1
rs369756	9	6146441	G	T	0.2565	NA	NA	NA	0.542988	rs12376324	29	RP11-575C20.1	49492	intergenic	3.117	7	5	15	0	1	1
rs17770150	17	43964163	G	A	0.2396	NA	NA	NA	0.9436	rs3785884	49	MAPT-AS1	0	ncRNA_intronic	3.117	1f	14	14	1	1	1
rs552592858	3	48190445	C	CT	0.3907	NA	NA	NA	0.0620004	rs1134867	13	CDC25A	8190	intergenic	3.116	NA	5	15	1	1	0
rs6846348	4	123411888	G	A	0.327	NA	NA	NA	0.146598	rs72669185	18	IL2	34007	intergenic	3.116	7	8	9	0	1	1
rs576273952	15	61070499	A	ATT	0.1342	NA	NA	NA	0.98316	rs11071559	44	RORA	0	intronic	3.116	NA	5	15	1	0	1
rs549599956	17	44247164	A	G	0.2465	NA	NA	NA	0.917211	rs3785884	49	KANSL1	0	intronic	3.116	NA	4	4	1	1	1
rs12311310	12	133148259	A	G	0.09344	0.00358155	-0.044091	0.0151368	0.069794	rs5023077	40	FBRSL1	0	intronic	3.115	5	4	5	1	1	0
rs559754274	17	44285531	G	A	0.2406	NA	NA	NA	0.948571	rs3785884	49	KANSL1	0	intronic	3.115	NA	4	5	1	1	1
rs6117265	20	6436817	T	G	0.4881	0.000530484	-0.0327345	0.00944754	0.36656	rs6117319	57	CASC20	0	ncRNA_intronic	3.115	7	14	15	0	0	1
rs13087255	3	46593435	A	C	0.3807	0.0162212	0.0276498	0.0115021	0.148442	rs3213480	13	LRRC2	0	intronic	3.114	6	4	15	1	1	1
rs281420	19	10437954	A	G	0.4751	0.0021113	-0.0285075	0.0092734	0.0866242	rs142770866	53	RAVER1	0	intronic	3.114	6	4	4	1	1	0
rs34074031	2	102826021	T	G	0.327	0.0132649	-0.0275229	0.0111133	0.0799778	rs13020553	8	IL1RL2	0	intronic	3.113	4	5	15	1	1	1
rs35814488	3	46073923	A	G	0.1243	NA	NA	NA	0.424084	rs71327040	13	XCR1	4688	intergenic	3.113	7	5	15	1	1	1
rs3739653	9	6551214	G	C	0.2614	NA	NA	NA	0.0566408	rs10975418	29	GLDC	0	intronic	3.113	5	4	15	1	1	1
rs61860601	10	81551568	G	A	0.3529	0.00646	0.0402884	0.014793	0.299081	rs12761299	33	RP11-773D16.1	12244	intergenic	3.113	7	5	15	0	1	0
rs2057513	11	34498286	A	T	0.09046	0.0214318	-0.0343402	0.0149286	0.0971117	rs1157669	35	ELF5	2053	intergenic	3.113	6	5	15	1	1	1
rs6791234	3	48996137	A	G	0.335	0.0389691	-0.0215432	0.010435	0.0566889	rs1134867	13	ARIH2	0	intronic	3.112	6	4	5	1	1	1
rs56106243	6	90975990	C	T	0.3638	5.31403e-12	0.0707537	0.0102587	1	rs6454805	22	BACH2	0	intronic	3.112	7	2	15	1	1	1
rs58339869	14	68829763	C	A	0.499	0.00151678	0.034726	0.0109495	0.133426	rs17105278	42	RAD51B	0	intronic	3.112	4	2	5	1	0	1
rs6076996	20	6407511	A	T	0.4831	0.00981408	0.0259729	0.010058	0.194812	rs6117319	57	CASC20	19858	intergenic	3.112	4	7	15	0	0	1
rs34762429	2	242701415	G	T	0.4891	NA	NA	NA	0.336332	rs62192043	12	D2HGDH	0	intronic	3.111	5	4	5	1	1	1
rs9875668	3	46349707	C	T	0.3002	NA	NA	NA	0.149153	rs3213480	13	UQCRC2P1	2374	intergenic	3.111	6	5	15	0	1	1
rs3771157	2	103013432	C	A	0.03777	0.00528795	-0.067623	0.0242468	0.0901139	rs13020553	8	IL18R1	0	UTR3	3.11	NA	5	15	1	1	1
rs34376347	3	46253979	A	C	0.1034	NA	NA	NA	0.768643	rs71327040	13	CCR3	0	intronic	3.109	7	2	15	1	1	1
rs12212737	6	90838675	G	A	0.3519	1.23447e-05	0.0577114	0.013202	0.827129	rs6454805	22	BACH2	0	intronic	3.109	7	5	15	1	1	1
rs12672695	7	99580426	C	A	0.4115	0.000762669	0.0319947	0.00950526	0.592033	rs2897075	26	AZGP1P1	0	ncRNA_intronic	3.108	5	3	15	1	1	1
rs4739741	8	81304766	C	T	0.4254	0.000269881	-0.0375493	0.0103083	0.542933	rs13275219	27	RNU6-1213P	12984	intergenic	3.108	7	5	15	0	1	1
rs561678956	17	44259261	T	G	0.2256	NA	NA	NA	0.854907	rs3785884	49	KANSL1	0	intronic	3.108	NA	2	5	1	1	1
rs76506860	1	35529653	A	G	0.0338	0.0127543	0.045191	0.0181449	0.129359	rs3814302	1	ZMYM1	0	intronic	3.107	7	9	15	1	1	1
rs9308860	2	103207959	C	G	0.2803	NA	NA	NA	0.319702	rs2075186	8	SLC9A2	28206	intergenic	3.107	6	5	15	0	1	1
rs57062544	10	81727735	T	C	0.03479	0.00806348	0.0595668	0.0224831	0.169247	rs12761299	33	SFTPD	0	intronic	3.106	6	14	15	1	1	1
rs17563827	17	43818222	C	A	0.2396	NA	NA	NA	0.9436	rs3785884	49	CRHR1:RP11-105N13.4	0:0	ncRNA_intronic	3.106	1f	1	14	1	1	1
rs112102887	17	44179749	G	A	0.2406	2.56629e-07	-0.0690107	0.0133929	0.948571	rs3785884	49	KANSL1	0	intronic	3.106	6	2	5	1	1	1
rs10072571	5	131816711	A	C	0.3429	0.0120804	-0.02431	0.00968608	0.0802421	rs7713065	20	IRF1	589	downstream	3.105	3a	4	5	1	1	1
rs35057493	7	22840830	T	C	0.2704	NA	NA	NA	0.138624	rs3757447	25	TOMM7	11420	intergenic	3.105	6	5	15	0	1	1
rs28380298	17	40449484	T	C	0.2793	0.000113937	0.046666	0.0120933	0.995113	rs7209222	48	STAT5A	0	intronic	3.105	5	4	5	1	0	1
rs550593002	17	44259313	T	TA	0.1988	NA	NA	NA	0.748407	rs3785884	49	KANSL1	0	intronic	3.105	NA	2	5	1	1	1
rs243040	2	60597260	A	G	0.3708	0.0273904	0.0216679	0.00982267	0.0689485	rs1123573	7	AC007381.2	0	ncRNA_intronic	3.104	NA	2	15	0	0	1
rs12653783	5	131545378	A	G	0.4513	NA	NA	NA	0.0847485	rs7713065	20	P4HA2	0	intronic	3.104	5	4	4	1	1	1
rs34640822	1	48204857	C	T	0.1928	2.79428e-06	-0.0541112	0.0115489	0.479428	rs12567716	2	TRABD2B	21342	intergenic	3.103	7	7	14	0	0	1
rs7088752	10	81646460	T	C	0.3966	0.0445131	0.021218	0.0105603	0.153692	rs12761299	33	PGGT1BP2	5443	intergenic	3.103	7	13	15	0	1	1
rs117311539	17	43462127	C	A	0.02982	NA	NA	NA	0.0821503	rs3785884	49	ARHGAP27	9147	intergenic	3.103	5	5	7	1	1	1
rs8132078	21	36434943	G	A	0.3618	0.00469415	-0.028251	0.0099922	0.0635721	rs2834787	59	RUNX1	0	intronic	3.103	6	5	15	1	0	1
rs113309120	5	131600281	CCCCATCTCCAG	C	0.3857	NA	NA	NA	0.0938419	rs7713065	20	P4HA2:PDLIM4	0:0	intronic	3.102	NA	4	5	1	1	1
rs4675360	2	204584456	A	T	0.02982	1.18659e-08	0.106118	0.0186118	0.933536	rs3181097	11	CD28	0	intronic	3.101	5	2	15	1	1	1
rs62064671	17	44086100	T	C	0.2406	8.74094e-11	-0.0799667	0.0123267	0.948571	rs3785884	49	MAPT	0	intronic	3.101	5	5	15	1	1	1
rs6695572	1	77945635	G	A	0.168	0.000484351	0.0477469	0.0136839	0.411781	rs7515509	4	AK5	0	intronic	3.1	7	4	15	1	1	1
rs144969926	3	101190009	C	T	0.4115	0.010911	-0.0278668	0.0109473	0.217125	rs11716558	14	SENP7	0	intronic	3.1	7	5	15	1	1	1
rs13059456	3	122010284	T	C	0.3121	NA	NA	NA	0.224614	rs4678176	15	CASR	4941	intergenic	3.1	7	5	15	1	1	1
rs60795205	7	20503252	T	C	0.17	NA	NA	NA	0.621129	rs11978564	24	ITGB8	47874	intergenic	3.1	7	9	15	0	1	1
rs9885995	7	20613366	A	G	0.4294	NA	NA	NA	0.101979	rs11978564	24	EEF1A1P27	8328	intergenic	3.099	5	14	15	0	0	1
rs587635767	9	136141122	T	C	0.01889	NA	NA	NA	0.0626826	rs600038	31	ABO	0	ncRNA_intronic	3.099	NA	5	14	0	0	1
rs10876870	12	56478002	C	A	0.4085	NA	NA	NA	0.679746	rs7302200	38	ERBB3	0	intronic	3.099	1f	4	14	1	1	1
rs8081779	17	40571395	G	A	0.2266	0.0278748	0.0236831	0.0107697	0.142253	rs7209222	48	PTRF	0	intronic	3.099	7	1	5	1	1	1
rs17691556	17	43969168	T	A	0.2396	NA	NA	NA	0.9436	rs3785884	49	MAPT-AS1	0	ncRNA_intronic	3.099	1f	5	14	1	1	1
rs208675	11	34447220	C	T	0.163	NA	NA	NA	0.189226	rs1157669	35	CIR1P3	5206	intergenic	3.098	NA	5	15	0	1	1
rs11146935	12	133141384	T	G	0.0666	NA	NA	NA	0.060439	rs5023077	40	FBRSL1	0	intronic	3.098	6	4	5	1	1	0
rs7590725	2	198788100	T	G	0.2664	NA	NA	NA	0.258964	rs12151726	10	PLCL1	0	intronic	3.097	6	5	15	1	1	0
rs7675034	4	25367018	G	A	0.4354	0.00099871	-0.0314732	0.00956374	0.15024	rs7671107	16	ZCCHC4	0	UTR3	3.097	6	4	5	1	1	1
rs11720745	3	101441690	G	A	0.335	5.59182e-08	-0.0534765	0.00984583	0.958364	rs11716558	14	CEP97	1078	intergenic	3.096	5	1	15	1	1	1
rs9893373	17	47451749	A	G	0.2644	0.047554	-0.0275267	0.013893	0.220294	rs12940887	50	RP11-81K2.1	0	intronic	3.096	6	5	15	1	1	1
rs12989632	2	102726689	C	A	0.2038	0.000208943	0.047778	0.0128853	0.183889	rs2075186	8	IL1R1	0	intronic	3.095	5	2	15	1	1	1
rs572865475	17	44340021	C	T	0.2097	NA	NA	NA	0.799193	rs3785884	49	RP11-259G18.3	2048	intergenic	3.095	NA	5	5	0	1	1
rs12064326	1	35834703	A	C	0.02485	NA	NA	NA	0.516583	rs3814302	1	ZMYM4	0	intronic	3.094	7	5	5	1	1	1
rs6727306	2	102981644	C	A	0.2197	NA	NA	NA	0.179441	rs13020553	8	IL18R1	0	intronic	3.094	7	2	15	1	1	1
rs1037684	5	110474161	A	G	0.2356	NA	NA	NA	0.106078	rs17132762	19	WDR36	7960	intergenic	3.094	NA	5	15	1	1	1
rs2983793	10	81445802	A	G	0.4056	8.36111e-05	0.0406676	0.010338	0.27135	rs12761299	33	RP11-119F19.2	0	ncRNA_intronic	3.094	NA	4	5	0	1	0
rs150489023	1	35976186	CATTTATTT	C	0.0497	NA	NA	NA	0.87936	rs3814302	1	KIAA0319L:RP4-728D4.3	0:0	ncRNA_intronic	3.093	NA	5	15	1	0	1
rs75791454	19	10293803	T	A	0.09344	NA	NA	NA	0.0510929	rs142770866	53	DNMT1	0	intronic	3.093	6	4	5	1	1	1
rs12610941	19	46241195	T	C	0.4682	0.00170645	-0.032131	0.0102424	0.357411	rs7250497	55	AC074212.3	0	intronic	3.093	6	5	15	1	1	1
rs10189526	2	102937883	C	T	0.1481	NA	NA	NA	0.709163	rs2075186	8	IL1RL1:IL18R1	0:0	intronic	3.092	7	5	15	1	1	1
rs75040820	16	89223883	C	T	0.2972	NA	NA	NA	0.201625	rs117169628	46	ACSF3	1628	intergenic	3.092	NA	5	15	1	1	1
rs17879726	10	81698723	G	A	0.07058	0.000459955	0.0618032	0.0176427	0.348995	rs12761299	33	MBL1P:SFTPD	0:0	ncRNA_intronic	3.091	3a	5	14	1	1	1
rs72817482	16	89192106	A	G	0.3499	NA	NA	NA	0.195741	rs117169628	46	ACSF3	0	intronic	3.091	6	4	5	1	1	1
rs8067817	17	38163936	T	C	0.4573	NA	NA	NA	0.28955	rs4795406	47	RP11-387H17.6	4542	intergenic	3.091	6	5	15	1	1	1
rs62055499	17	43953991	C	G	0.2396	NA	NA	NA	0.9436	rs3785884	49	MAPT-AS1	0	ncRNA_intronic	3.091	5	7	14	0	1	1
rs11654640	17	44162230	G	A	0.4125	0.000686884	-0.0351113	0.0103428	0.210036	rs3785884	49	KANSL1	0	intronic	3.091	7	4	5	1	1	1
rs4072108	1	35444037	T	C	0.03082	0.0135653	0.043411	0.0175855	0.0931899	rs3814302	1	RP11-244H3.1	0	ncRNA_intronic	3.09	4	4	5	1	1	1
rs66566526	2	103047802	C	T	0.2505	1.23011e-13	-0.0768835	0.0103707	0.58887	rs13020553	8	IL18RAP	0	intronic	3.09	7	4	15	1	1	1
rs9848284	3	46570381	T	C	0.4155	0.000201163	0.0342927	0.00922455	0.0526976	rs11712469	13	LRRC2	0	intronic	3.09	7	4	15	1	1	1
rs72671892	4	106680363	G	A	0.06362	3.29146e-12	0.13556	0.0194639	1	rs147632916	17	INTS12:GSTCD:RP11-45L9.1	0:0:0	ncRNA_intronic	3.09	5	5	15	1	1	1
rs1874445	11	10691721	C	T	0.3807	NA	NA	NA	0.673903	rs2052692	34	MRVI1	0	intronic	3.09	4	2	7	1	1	1
rs4359889	4	25198482	T	A	0.0169	0.000296861	0.0857258	0.0236941	0.0540636	rs7671107	16	PI4K2B	0	intronic	3.088	7	5	15	1	1	1
rs144914346	4	123216430	ACT	A	0.2356	NA	NA	NA	0.94609	rs72669185	18	KIAA1109	0	intronic	3.088	NA	4	5	1	1	1
rs3916442	5	131369168	G	A	0.4602	0.0207143	0.0212134	0.00917078	0.0704324	rs7713065	20	AC034228.2	20275	intergenic	3.088	7	9	15	0	1	1
rs61862067	10	81346167	A	G	0.06958	0.00497443	0.050524	0.0179885	0.345371	rs12761299	33	MBL3P	1533	intergenic	3.087	5	5	15	0	1	1
rs61862739	10	81422718	A	G	0.06958	0.00660611	0.048841	0.0179822	0.345371	rs12761299	33	RP11-506M13.3	0	ncRNA_intronic	3.087	7	15	15	0	1	1
rs10836225	11	34443471	G	A	0.3618	NA	NA	NA	0.328828	rs1157669	35	CIR1P3	8955	intergenic	3.087	6	5	15	0	1	1
rs34785754	3	45808205	G	C	0.1004	0.0429007	0.0319822	0.0157962	0.0882708	rs141045534	13	SLC6A20	0	intronic	3.086	5	5	15	1	1	1
rs34117403	5	110449140	C	CT	0.4473	NA	NA	NA	0.813136	rs6594499	19	WDR36	0	intronic	3.086	NA	4	4	1	1	1
rs11982540	7	20523300	A	G	0.498	NA	NA	NA	0.313875	rs11978564	24	ITGB8	67922	intergenic	3.086	7	5	15	0	1	1
rs2532329	17	44350090	G	A	0.2515	8.25777e-07	-0.0686266	0.0139225	0.859131	rs3785884	49	ARL17B	2059	intergenic	3.086	NA	5	15	1	1	1
rs62260830	3	48096735	C	T	0.3151	NA	NA	NA	0.387826	rs1134867	13	MAP4	0	intronic	3.085	7	5	5	1	1	0
rs13277346	8	81220185	G	A	0.327	0.000194925	0.0372196	0.00999049	0.632943	rs13275219	27	RP11-941H19.3	0	ncRNA_intronic	3.085	6	1	15	0	1	0
rs1563736	3	48436794	G	A	0.4632	0.0261497	-0.0209872	0.00943677	0.101281	rs1134867	13	FBXW12	0	downstream	3.084	6	5	15	1	1	1
rs10905505	10	9097757	C	T	0.3767	NA	NA	NA	0.10589	rs1149915	32	RP11-428L9.2	82325	intergenic	3.084	6	5	15	0	0	1
rs8073664	17	40446952	G	A	0.2803	6.02679e-07	0.051497	0.0103193	0.990215	rs7209222	48	STAT5A	0	intronic	3.084	5	1	4	1	1	1
rs74348235	17	44165852	A	G	0.2406	2.22338e-07	-0.0696074	0.0134387	0.948571	rs3785884	49	KANSL1	0	intronic	3.083	7	4	5	1	1	1
rs4514788	19	46317593	T	G	0.333	NA	NA	NA	0.201526	rs7250497	55	RSPH6A	0	intronic	3.083	3a	4	5	1	1	1
rs7512694	1	155808383	T	C	0.0328	0.0119718	0.066231	0.0263556	0.192899	rs7528026	5	GON4L	0	intronic	3.082	6	4	5	1	1	1
rs200995205	2	198556362	G	A	0.2147	6.33674e-05	-0.059528	0.0148823	0.182833	rs12151726	10	AC011997.1	1467	intergenic	3.082	7	9	15	1	1	1
rs272856	5	131687081	C	G	0.3231	NA	NA	NA	0.061163	rs7713065	20	AC034220.3	0	ncRNA_intronic	3.082	6	4	5	1	1	1
rs79186901	10	8947608	T	C	0.1163	0.00400439	-0.0441734	0.0153496	0.0559739	rs1149915	32	RP11-428L9.1	0	ncRNA_intronic	3.082	6	9	15	0	0	1
rs58415479	3	101233830	A	G	0.4105	0.00119138	-0.0308077	0.00950581	0.211293	rs11716558	14	SENP7	1744	intergenic	3.081	7	5	14	1	1	1
rs12635116	3	121985358	A	C	0.3171	1.75649e-05	-0.048213	0.0112285	0.051618	rs4678176	15	CASR	0	intronic	3.081	4	5	15	1	1	1
rs4883566	12	133104461	A	G	0.325	0.000591511	0.0378049	0.0110043	0.268704	rs5023077	40	FBRSL1	0	intronic	3.081	NA	4	5	1	1	0
rs72430786	17	44030369	T	TATGATG	0.498	NA	NA	NA	0.293262	rs3785884	49	MAPT	0	intronic	3.081	NA	5	14	1	1	1
rs142045106	17	44514788	C	T	0.3012	NA	NA	NA	0.752978	rs3785884	49	NSFP1	0	ncRNA_intronic	3.081	7	15	15	0	1	0
rs75895857	19	4656399	A	G	0.0338	5.37701e-05	0.117818	0.0291729	0.184913	rs35574495	51	C19orf10	0	intronic	3.081	3a	4	4	1	1	1
rs6509237	19	46349311	A	G	0.329	0.0481677	0.0215476	0.0109053	0.204044	rs7250497	55	SYMPK	0	intronic	3.081	7	4	4	1	1	1
rs2136188	5	131577514	C	T	0.4722	0.000154378	0.0353584	0.00934439	0.262796	rs7713065	20	P4HA2	0	intronic	3.08	NA	5	15	1	1	1
rs7822328	8	81246659	A	G	0.3777	9.17587e-06	0.0440178	0.00992345	0.884482	rs13275219	27	RP11-941H19.3	0	ncRNA_intronic	3.08	7	5	15	0	1	1
rs11481827	20	6217057	T	TA	0.2177	NA	NA	NA	0.110812	rs6117319	57	AL109618.1	7461	intergenic	3.08	NA	13	15	0	1	1
rs1601867	3	46002962	C	T	0.4692	NA	NA	NA	0.315942	rs11712469	13	FYCO1	0	intronic	3.079	6	4	4	1	1	1
rs10428608	5	110499837	T	G	0.2624	0.00779583	0.028091	0.0105574	0.0583809	rs6594499	19	AC010468.3	7986	intergenic	3.079	6	7	15	0	1	1
rs35625351	20	6506550	G	A	0.2137	0.0471937	0.0225558	0.0113657	0.200038	rs6117319	57	CASC20	0	ncRNA_intronic	3.079	4	5	15	0	0	1
rs11894442	2	60657018	T	C	0.492	0.0213193	0.0214825	0.00933096	0.054784	rs1123573	7	BCL11A	21283	intergenic	3.078	5	5	15	0	1	1
rs34312198	7	99674870	C	A	0.1014	0.00649992	0.044415	0.0163204	0.199496	rs2897075	26	ZNF3	0	UTR5	3.078	5	4	4	1	1	1
rs72920160	11	61547951	C	T	0.03777	0.0371875	0.059905	0.0287494	0.0861095	rs174551	36	MYRF:TMEM258	0:0	intronic	3.078	5	4	5	1	1	1
rs9676448	19	9164889	C	T	0.3867	NA	NA	NA	0.0666954	rs113660049	52	OR1M4P	28898	intergenic	3.078	6	5	15	0	1	1
rs142862472	2	103073131	TATAA	T	0.2207	NA	NA	NA	0.169921	rs13020553	8	IL18RAP	4105	intergenic	3.077	NA	5	15	1	1	1
rs6766385	3	101120676	A	G	0.4115	0.00297357	-0.0279403	0.00940606	0.217125	rs11716558	14	SENP7	0	intronic	3.077	6	4	15	1	1	1
rs79854439	10	81730092	G	C	0.03479	0.000311965	0.0705472	0.0195684	0.169247	rs12761299	33	SFTPD:RP11-479O17.10	0:0	ncRNA_exonic	3.077	6	5	15	1	1	1
rs9303280	17	38074031	T	C	0.498	NA	NA	NA	0.539483	rs4795406	47	GSDMB	0	intronic	3.077	6	1	5	1	1	1
rs62055887	17	43838710	T	C	0.2396	NA	NA	NA	0.9436	rs3785884	49	CRHR1:RP11-105N13.4	0:0	ncRNA_intronic	3.077	7	5	14	1	1	1
rs11685729	2	103216078	G	A	0.33	0.0428937	-0.019949	0.00985261	0.0888969	rs2075186	8	SLC9A2	20087	intergenic	3.076	3a	5	15	0	1	1
rs6808074	3	46143098	C	T	0.4841	NA	NA	NA	0.151961	rs11712469	13	FLT1P1	40751	intergenic	3.076	5	2	15	0	1	1
rs62073105	17	44322922	A	G	0.2425	4.65557e-06	-0.0684502	0.0149463	0.938098	rs3785884	49	RP11-259G18.2	511	downstream	3.076	NA	5	15	0	1	1
rs4253536	10	81374457	T	C	0.07753	0.000131849	0.066684	0.0174429	0.374927	rs12761299	33	SFTPA1	0	UTR3	3.075	6	5	15	1	1	1
rs281416	19	10418784	G	A	0.3419	NA	NA	NA	0.0611584	rs2304237	53	ZGLP1:CTD-2369P2.10:FDX1L	0:0:0	intronic	3.075	5	1	5	1	1	0
rs34291293	3	46425647	G	A	0.1402	6.74918e-07	-0.069359	0.0139599	0.26134	rs3213480	13	RP11-24F11.2	0	ncRNA_intronic	3.074	3a	2	15	1	1	1
rs113990162	2	198456064	T	C	0.2117	0.000209102	-0.045204	0.0121917	0.258576	rs12151726	10	RFTN2	0	intronic	3.073	5	4	15	1	1	1
rs34570200	3	46220500	C	T	0.09443	NA	NA	NA	0.837003	rs71327040	13	CCR3	0	intronic	3.072	7	5	15	1	1	1
rs4795361	17	37573446	G	A	0.2515	6.45987e-05	0.046072	0.0115314	0.333559	rs4794817	47	MED1	0	intronic	3.072	7	4	4	1	1	1
rs35984988	3	46261256	A	G	0.1024	NA	NA	NA	0.776614	rs71327040	13	CCR3	0	intronic	3.071	7	5	15	1	1	1
rs2934967	17	37870378	G	A	0.3101	8.21045e-18	0.092923	0.0108093	0.420893	rs4794817	47	ERBB2	0	intronic	3.071	5	4	5	1	1	1
rs11870683	17	38129841	T	A	0.338	1.61045e-10	0.069076	0.0108024	0.174711	rs4795406	47	GSDMA	0	intronic	3.071	4	5	14	1	1	1
rs6827349	4	122980440	A	G	0.4056	0.0298976	0.0217182	0.0100017	0.0713542	rs72669185	18	AC097533.1	18554	intergenic	3.07	7	14	15	0	1	1
rs9986877	7	20544739	T	A	0.2535	1.94191e-08	0.060098	0.0106991	0.768459	rs11978564	24	EEF1A1P27	76955	intergenic	3.07	7	5	15	0	1	1
rs79181492	3	101216021	G	A	0.2406	0.000583089	-0.0393231	0.0114333	0.598255	rs11716558	14	SENP7	0	intronic	3.069	6	4	5	1	1	1
rs3214157	5	131792639	AT	A	0.3479	NA	NA	NA	0.176818	rs7713065	20	C5orf56	0	intronic	3.069	NA	2	7	1	1	1
rs4907548	13	113520111	T	C	0.3926	NA	NA	NA	0.227387	rs75898026	41	ATP11A	0	intronic	3.069	7	4	5	1	1	1
rs1230070	17	43466714	C	T	0.4881	NA	NA	NA	0.131754	rs3785884	49	ARHGAP27	4560	intergenic	3.069	5	5	14	1	1	1
rs62054392	17	43808945	C	T	0.2396	NA	NA	NA	0.9436	rs3785884	49	CRHR1:RP11-105N13.4	0:0	ncRNA_intronic	3.069	5	8	9	1	1	1
rs11654111	17	44236005	C	T	0.3648	NA	NA	NA	0.185823	rs3785884	49	KANSL1	0	intronic	3.069	7	2	7	1	1	1
rs12980265	19	46314504	C	T	0.06461	0.0098609	0.0467047	0.0180979	0.147461	rs7250497	55	RSPH6A	0	intronic	3.069	6	5	5	1	1	1
rs6727713	2	242698423	C	T	0.2485	0.00682246	-0.0293169	0.0108365	0.0739055	rs62192043	12	D2HGDH	0	intronic	3.068	4	4	5	1	1	1
rs13079407	3	47861575	G	T	0.3171	0.000592993	0.0337928	0.00983836	0.321835	rs1134867	13	DHX30	0	intronic	3.068	6	4	4	1	1	1
rs511895	11	34487729	T	C	0.4036	5.43029e-11	-0.06562	0.0100051	0.334726	rs1157669	35	CAT	0	intronic	3.068	NA	4	4	1	1	1
rs17269931	11	34512177	T	C	0.4105	1.42864e-11	0.067699	0.0100221	0.280683	rs1157669	35	ELF5	0	intronic	3.068	4	7	15	1	1	1
rs11879501	19	50872118	A	G	0.338	8.63159e-09	0.056716	0.00985399	0.92685	rs1405655	56	NR1H2:CTB-191K22.6	0:0	ncRNA_intronic	3.068	4	1	1	1	1	1
rs4697572	4	25446787	G	A	0.2455	0.0311181	-0.0243528	0.0112977	0.0714173	rs7671107	16	ANAPC4	26666	intergenic	3.067	7	5	15	0	1	0
rs28549069	4	123478903	C	T	0.3817	0.000123129	0.036271	0.00944604	0.178626	rs72669185	18	IL21	54879	intergenic	3.067	6	9	15	0	1	1
rs10151485	14	98628233	T	C	0.2068	0.0228851	0.0278856	0.0122555	0.0751009	rs117293456	43	RP11-61O1.1	0	ncRNA_intronic	3.067	5	5	15	0	1	1
rs7940340	11	76334817	C	T	0.1561	0.00114769	0.0387106	0.0119052	0.0509646	rs4494327	37	RP11-672A2.6	1688	intergenic	3.066	4	5	15	0	0	1
rs3102346	16	89369627	A	G	0.3191	6.77485e-05	-0.0403	0.0101153	0.125406	rs117169628	46	ANKRD11	0	intronic	3.066	5	3	4	1	1	1
rs620301	17	37453674	G	A	0.4115	0.00020142	-0.037141	0.00999158	0.146288	rs4794817	47	FBXL20:AC005288.1	0:0	ncRNA_exonic	3.066	NA	4	4	1	1	1
rs536031529	1	65397844	TC	T	0.03579	NA	NA	NA	0.18308	rs4916011	3	JAK1	0	intronic	3.065	NA	5	5	1	1	1
rs2064910	14	68852102	A	G	0.2028	NA	NA	NA	0.14359	rs17105278	42	RAD51B	0	intronic	3.065	NA	1	15	1	0	1
rs11695255	2	103197839	G	A	0.3191	0.00105177	-0.0344337	0.0105099	0.0915548	rs2075186	8	SLC9A2	38326	intergenic	3.064	7	5	15	0	1	1
rs140274841	4	122979865	T	TTTTGTA	0.4264	NA	NA	NA	0.123253	rs72669185	18	AC097533.1	19129	intergenic	3.064	NA	14	15	0	1	1
rs6473223	8	81268155	T	C	0.3519	1.03434e-06	0.0482386	0.00987486	0.991112	rs13275219	27	RP11-775E10.1	4503	intergenic	3.064	7	14	15	0	1	1
rs371419456	3	101157686	C	T	0.01789	NA	NA	NA	0.0554172	rs11716558	14	SENP7	0	intronic	3.063	7	5	15	1	1	1
rs10673134	17	37555469	T	TGA	0.2525	NA	NA	NA	0.330883	rs4794817	47	FBXL20	0	intronic	3.063	NA	5	5	1	1	1
rs62063682	17	44131622	G	A	0.2406	6.22671e-11	-0.0809032	0.0123739	0.948571	rs3785884	49	KANSL1	0	intronic	3.063	5	4	5	1	1	1
rs2246593	1	160943839	A	C	0.4732	0.0400471	-0.0191886	0.00934542	0.0666457	rs2070901	6	ITLN2	19249	intergenic	3.062	1f	5	15	0	1	0
rs11714942	3	47775282	A	G	0.3161	5.64808e-05	0.043264	0.0107433	0.32515	rs1134867	13	SMARCC1	0	intronic	3.062	7	4	4	1	1	1
rs6448347	4	25310418	G	A	0.4592	0.000212092	-0.0363803	0.00982146	0.121636	rs7671107	16	ZCCHC4	3988	intergenic	3.062	7	5	15	1	1	1
rs4767036	12	113369177	G	T	0.3658	NA	NA	NA	0.970609	rs10774679	39	OAS1:RP1-71H24.1	0:0	ncRNA_intronic	3.062	6	4	15	1	1	0
rs682821	5	131655540	C	T	0.3231	NA	NA	NA	0.061163	rs7713065	20	SLC22A4:AC034220.3	0:0	ncRNA_intronic	3.061	7	4	5	1	1	1
rs11256050	10	9126840	A	C	0.07753	0.000735621	0.05958	0.0176484	0.365008	rs12413578	32	RP11-428L9.2	111408	intergenic	3.061	5	9	15	0	0	1
rs4367982	12	57531632	A	G	0.3161	6.63779e-05	-0.0390696	0.00979456	0.520882	rs167769	38	LRP1	0	intronic	3.061	1f	2	5	1	1	1
rs6509234	19	46229711	T	G	0.2137	0.00271054	0.040284	0.0134334	0.122893	rs7250497	55	FBXO46	0	intronic	3.061	5	4	5	1	1	1
rs9311391	3	46592434	G	T	0.335	0.0202812	-0.0237793	0.0102448	0.0758412	rs3213480	13	LRRC2	0	intronic	3.06	7	4	15	1	1	1
rs71323388	3	48280916	C	T	0.3161	0.00047477	0.049568	0.0141842	0.182004	rs1134867	13	ZNF589	1673	intergenic	3.06	7	5	15	1	1	1
rs55657827	3	101189311	C	T	0.171	NA	NA	NA	0.0833485	rs11716558	14	SENP7	0	intronic	3.06	7	5	15	1	1	1
rs11098653	4	122903090	C	T	0.499	0.0046803	-0.0272843	0.00964705	0.0612766	rs72669185	18	TRPC3	30180	intergenic	3.06	7	14	15	0	1	1
rs7559479	2	103068787	A	G	0.2207	NA	NA	NA	0.169921	rs13020553	8	IL18RAP	0	UTR3	3.059	3a	4	15	1	1	1
rs72669982	4	106524954	C	T	0.07356	NA	NA	NA	0.646744	rs147632916	17	ARHGEF38	0	intronic	3.059	7	4	15	1	1	1
rs2240303	17	47376818	C	T	0.2416	NA	NA	NA	0.171638	rs12940887	50	ZNF652	0	intronic	3.059	NA	4	5	1	1	1
rs7617773	3	48193515	C	T	0.3161	6.5005e-06	0.045442	0.0100771	0.76094	rs1134867	13	CDC25A	5120	intergenic	3.058	1f	2	15	1	1	0
rs309392	4	123611542	G	T	0.4334	0.0390555	0.0219628	0.0106429	0.0542644	rs72669185	18	IL21-AS1	1230	intergenic	3.058	3a	5	15	0	1	1
rs17145188	10	9108518	G	A	0.1769	NA	NA	NA	0.119321	rs12413578	32	RP11-428L9.2	93086	intergenic	3.058	4	5	15	0	0	1
rs9851306	3	46143289	G	C	0.3936	1.48351e-09	0.066118	0.0109356	0.227405	rs11712469	13	FLT1P1	40560	intergenic	3.057	5	2	15	0	1	1
rs13193974	6	41749896	T	C	0.2346	1.15863e-05	0.052334	0.0119342	0.240706	rs2027524	21	FRS3:PRICKLE4	0:0	intronic	3.057	7	5	5	1	1	1
rs9910284	17	44200191	C	T	0.3887	NA	NA	NA	0.453151	rs3785884	49	KANSL1	0	intronic	3.057	5	2	5	1	1	1
rs9815223	3	101351596	A	G	0.4026	3.71982e-05	0.039615	0.00960544	0.307297	rs11716558	14	Y_RNA	4345	intergenic	3.056	5	1	15	0	1	1
rs6448354	4	25389584	A	C	0.4493	0.0230838	-0.0236886	0.0104261	0.183305	rs7671107	16	ANAPC4	0	intronic	3.056	6	4	5	1	1	1
rs5892723	8	81263108	C	CAA	0.1133	NA	NA	NA	0.220332	rs13275219	27	RP11-775E10.1	258	upstream	3.056	NA	5	15	0	0	1
rs12039708	1	77947009	C	T	0.168	1.04854e-05	0.0550031	0.0124811	0.411781	rs7515509	4	AK5	0	intronic	3.055	7	5	15	1	1	1
rs13070740	3	46503214	G	A	0.08449	4.74751e-15	0.152638	0.0194855	0.306996	rs71327040	13	LTF	0	intronic	3.055	6	5	14	1	1	1
rs17142913	7	20508597	C	T	0.2326	4.89796e-09	0.062011	0.0105991	0.924733	rs11978564	24	ITGB8	53219	intergenic	3.055	7	5	15	0	1	1
rs36082746	3	46461621	C	T	0.1421	NA	NA	NA	0.416675	rs71327040	13	CCRL2	7132	intergenic	3.054	7	4	15	1	1	1
rs4916016	1	65582394	G	A	0.168	0.0392739	-0.0260913	0.0126577	0.118665	rs4916011	3	MRPS21P1	24096	intergenic	3.053	6	14	15	0	1	0
rs7676847	4	123134170	A	G	0.2913	NA	NA	NA	0.11742	rs72669185	18	KIAA1109	0	intronic	3.053	3a	1	5	1	1	1
rs8111148	19	9181032	T	C	0.4652	NA	NA	NA	0.0524823	rs113660049	52	OR1M4P	12755	intergenic	3.053	4	2	15	0	1	1
rs4926592	1	48169866	G	C	0.171	NA	NA	NA	0.154566	rs12567716	2	RP11-543D5.1	810	downstream	3.052	2b	5	14	0	1	1
rs139508001	1	155070290	C	T	0.01193	0.00100031	-0.144387	0.0438808	0.101197	rs6675468	5	EFNA3	10275	intergenic	3.052	5	5	15	0	1	1
rs61685120	3	101392510	A	T	0.4016	0.000166593	0.038627	0.0102597	0.30359	rs11716558	14	ZBTB11	0	intronic	3.052	7	5	5	1	1	1
rs58760622	5	131908112	A	T	0.1859	1.02858e-05	-0.052903	0.0119932	0.906495	rs2706334	20	RAD50	0	intronic	3.052	6	4	5	1	1	1
rs4682810	3	46152501	G	A	0.3628	NA	NA	NA	0.0966795	rs71327040	13	FLT1P1	31348	intergenic	3.051	4	1	15	0	1	1
rs2522047	5	131795882	G	T	0.2097	0.0147767	0.026421	0.010838	0.197832	rs2706334	20	C5orf56	0	intronic	3.051	4	2	7	1	1	1
rs530127031	8	81127987	CAAA	C	0.3748	NA	NA	NA	0.153891	rs13275219	27	TPD52	0	intergenic	3.051	NA	5	15	1	0	1
rs71455547	15	67650496	CTT	C	0.2177	NA	NA	NA	0.285739	rs35251008	45	IQCH	0	intronic	3.051	NA	5	15	1	1	1
rs13140744	4	122950069	C	T	0.3767	0.0247423	-0.0218433	0.00972801	0.130252	rs72669185	18	AC097533.1	48925	intergenic	3.05	6	14	15	0	1	1
rs55790407	17	43512439	G	C	0.1938	NA	NA	NA	0.690372	rs3785884	49	ARHGAP27	651	upstream:downstream	3.05	5	4	5	1	1	1
rs78314212	21	35312916	C	T	0.09245	NA	NA	NA	0.696838	rs111585689	58	LINC00649	0	ncRNA_intronic	3.05	4	4	15	0	1	1
rs1672378	3	101635554	A	T	0.1421	NA	NA	NA	0.0720707	rs11716558	14	RP11-221J22.1	24148	intergenic	3.049	6	5	15	0	1	1
rs413382	9	6142948	C	A	0.1988	4.88241e-08	-0.0699773	0.0128268	0.812713	rs10975418	29	RP11-575C20.1	52985	intergenic	3.049	5	2	15	0	1	1
rs6107824	20	6494756	G	A	0.4175	6.28655e-10	-0.058005	0.00938126	0.980806	rs6117319	57	CASC20	0	ncRNA_intronic	3.049	7	7	15	0	1	1
rs66909062	4	123138913	A	G	0.2922	NA	NA	NA	0.118091	rs72669185	18	KIAA1109	0	intronic	3.048	7	5	5	1	1	1
rs70950887	4	123188206	ATTTT	A	0.3857	NA	NA	NA	0.193203	rs72669185	18	KIAA1109	0	intronic	3.048	NA	1	5	1	1	1
rs538397564	5	131788489	A	AT	0.3459	NA	NA	NA	0.179925	rs7713065	20	C5orf56	0	intronic	3.048	NA	2	5	1	1	1
rs35890856	14	68690421	GAA	G	0.1839	NA	NA	NA	0.138518	rs17105278	42	RAD51B	0	intronic	3.048	NA	5	15	1	1	1
rs831578	1	65344284	A	C	0.2227	NA	NA	NA	0.0504499	rs4916011	3	JAK1	0	intronic	3.047	6	4	5	1	1	1
rs11888109	2	102665209	C	A	0.497	NA	NA	NA	0.106559	rs13020553	8	IL1R1	15794	intergenic	3.047	4	5	15	0	1	1
rs13063033	3	46082481	G	A	0.1223	NA	NA	NA	0.432887	rs71327040	13	XCR1	13246	intergenic	3.047	6	9	15	0	1	1
rs13093282	3	46565341	C	T	0.08549	2.47298e-13	0.126592	0.0172931	0.173581	rs71327040	13	LRRC2	0	intronic	3.047	6	4	15	1	1	1
rs6441609	3	101182901	T	C	0.4115	0.003642	-0.0273648	0.00941143	0.217125	rs11716558	14	SENP7	0	intronic	3.047	6	4	5	1	1	1
rs9999528	4	25320693	T	A	0.3907	NA	NA	NA	0.0678111	rs7671107	16	ZCCHC4	0	intronic	3.047	7	4	5	1	1	1
rs7208252	17	37584368	A	G	0.162	5.05334e-07	0.061719	0.0122842	0.563787	rs4794817	47	MED1	0	intronic	3.047	5	4	4	1	1	1
rs150757852	19	33736002	C	T	0.01789	0.0312648	0.106147	0.0492862	0.173575	rs10414065	54	SLC7A10	19245	intergenic	3.047	5	5	15	0	0	1
rs78928801	11	76327806	A	G	0.1322	0.0323992	0.0299107	0.0139805	0.0916175	rs4494327	37	RP11-672A2.6	8699	intergenic	3.046	5	5	15	0	1	1
rs7973326	12	133139530	A	C	0.4563	3.13621e-12	-0.0670531	0.0096182	0.674886	rs5023077	40	FBRSL1	0	intronic	3.046	2b	4	5	1	1	0
rs10445306	17	37591422	A	G	0.2515	6.19799e-06	0.047964	0.0106126	0.333559	rs4794817	47	MED1	0	intronic	3.046	6	4	4	1	1	1
rs28519985	4	25169358	T	G	0.02684	0.00110952	0.0639598	0.0196125	0.0810792	rs7671107	16	PI4K2B	0	intronic	3.045	6	4	5	1	1	1
rs1533236	4	123564458	T	C	0.4672	0.00265937	-0.0287501	0.00956872	0.149681	rs72669185	18	IL21-AS1	0	ncRNA_intronic	3.045	NA	13	15	0	1	1
rs2746159	11	34416666	A	G	0.07455	0.0485417	0.0352349	0.0178622	0.0787414	rs1157669	35	RP1-53C18.3	9543	intergenic	3.045	3a	5	15	0	1	1
9:136134864:A:C	9	136134864	A	C	0.2217	NA	NA	NA	0.0892021	rs600038	31	ABO	0	ncRNA_intronic	3.044	6	4	14	0	1	1
rs1392298	3	46144184	T	C	0.336	NA	NA	NA	0.125473	rs71327040	13	FLT1P1	39665	intergenic	3.043	4	5	15	0	1	1
rs72669997	4	106589782	A	C	0.06262	2.58342e-08	0.123859	0.0222466	0.884022	rs147632916	17	ARHGEF38	0	intronic	3.043	6	5	15	1	1	0
rs11791741	9	4124953	T	C	0.3817	3.25729e-08	-0.055674	0.0100731	0.756241	rs1570203	28	GLIS3	0	intronic	3.043	7	5	15	1	1	1
rs1046707	10	81851120	C	T	0.1541	0.0102192	0.0340226	0.013247	0.158301	rs12761299	33	TMEM254	0	UTR3	3.043	7	4	5	1	1	1
rs7951153	11	10684196	T	C	0.4175	1.03616e-07	0.05784	0.0108716	0.573878	rs2052692	34	MRVI1	0	intronic	3.043	5	4	15	1	1	1
rs1713394	10	81422398	G	A	0.3897	0.00144041	0.040255	0.0126333	0.224354	rs12761299	33	RP11-506M13.3	0	ncRNA_intronic	3.042	NA	15	15	0	1	1
rs2525849	12	113439568	C	T	0.1829	0.0324831	0.0254505	0.0119016	0.0793376	rs10774679	39	RP1-71H24.1:OAS2	0:0	ncRNA_intronic	3.042	NA	4	5	1	1	0
rs548924244	17	44413000	G	C	0.1918	NA	NA	NA	0.097153	rs3785884	49	ARL17B:LRRC37A	0:0	intronic	3.042	NA	5	15	1	1	0
rs3851982	3	121964374	A	C	0.1332	1.36932e-05	0.0559021	0.0128548	0.0883324	rs4678176	15	CASR	0	intronic	3.041	3a	1	15	1	1	1
rs9349206	6	41928382	C	A	0.2565	NA	NA	NA	0.160469	rs2027524	21	CCND3	0	intronic	3.041	5	2	15	1	1	1
rs55940702	7	20503006	T	C	0.2326	1.74121e-06	0.063469	0.0132743	0.924733	rs11978564	24	ITGB8	47628	intergenic	3.041	6	9	15	0	1	1
rs562669018	17	43809559	GT	G	0.2406	NA	NA	NA	0.938219	rs3785884	49	CRHR1:RP11-105N13.4:RP11-293E1.2	0:0:0	ncRNA_intronic	3.041	NA	9	9	1	1	1
rs17328701	3	45734258	G	A	0.4364	NA	NA	NA	0.0676204	rs73058468	13	SACM1L	0	intronic	3.04	6	2	5	1	1	1
rs62517192	8	81262544	C	T	0.3867	8.02405e-05	0.0469804	0.0119128	0.862235	rs13275219	27	RP11-775E10.1	822	upstream	3.04	7	5	15	0	1	1
rs2758542	10	81657702	T	C	0.3956	0.00610963	0.026571	0.00969094	0.15312	rs12761299	33	PGGT1BP2	4770	intergenic	3.04	7	13	15	0	1	1
rs174635	11	61647427	T	G	0.2714	0.0030515	-0.0339001	0.0114431	0.196266	rs174551	36	FADS3	0	intronic	3.04	NA	2	15	1	1	1
rs150592114	17	44333331	A	G	0.2396	5.10788e-06	-0.0700495	0.0153607	0.943445	rs3785884	49	RP11-259G18.3	3585	intergenic	3.04	6	5	15	0	1	1
rs11678975	2	103043739	T	A	0.2505	NA	NA	NA	0.58887	rs13020553	8	IL18RAP	0	intronic	3.039	7	1	15	1	1	1
rs6733834	2	198518709	C	G	0.2177	1.51074e-05	-0.049824	0.0115144	0.18979	rs12151726	10	RFTN2	0	intronic	3.039	6	4	15	1	1	1
rs546745122	17	44253951	G	A	0.2058	NA	NA	NA	0.778123	rs3785884	49	KANSL1	0	intronic	3.039	NA	4	5	1	1	1
rs4705931	5	131588345	T	C	0.4722	0.000191751	0.0348226	0.00933671	0.264929	rs7713065	20	P4HA2	0	intronic	3.038	5	5	15	1	1	1
rs231832	2	204676559	T	C	0.0159	0.00339902	-0.098122	0.0334986	0.363084	rs3181097	11	RNU6-474P	29692	intergenic	3.037	4	2	7	0	0	1
rs1569055	7	99720640	G	C	0.164	NA	NA	NA	0.10699	rs2897075	26	RP11-506M12.1:CNPY4	0:0	ncRNA_intronic	3.037	5	3	5	1	1	1
rs7085230	10	81646405	T	G	0.3966	0.00686463	0.026279	0.00972093	0.153692	rs12761299	33	PGGT1BP2	5498	intergenic	3.037	5	13	15	0	1	1
rs2819121	10	81732040	G	T	0.3877	0.0450599	-0.0200608	0.0100099	0.11427	rs12761299	33	SFTPD:RP11-479O17.10	0:0	ncRNA_exonic	3.037	NA	5	15	1	1	1
rs17574796	17	44115074	T	C	0.2406	8.7755e-11	-0.079959	0.0123267	0.948571	rs3785884	49	KANSL1	0	intronic	3.037	1f	4	4	1	1	1
rs852272	10	9092455	A	G	0.2823	0.00657399	-0.029963	0.0110252	0.090877	rs1149915	32	RP11-428L9.2	77023	intergenic	3.036	5	14	15	0	1	1
rs13405355	2	102878206	C	T	0.4463	NA	NA	NA	0.165652	rs13020553	8	AC007248.6	11490	intergenic	3.035	5	5	15	0	1	1
rs11714743	3	46549797	G	T	0.4085	NA	NA	NA	0.0525174	rs11712469	13	LRRC2	7115	intergenic	3.035	6	5	15	1	1	1
rs147739507	11	76331393	A	C	0.1312	NA	NA	NA	0.092028	rs4494327	37	RP11-672A2.6	5112	intergenic	3.035	7	5	15	0	1	1
rs544255850	17	44260933	A	G	0.2376	NA	NA	NA	0.9333	rs3785884	49	KANSL1	0	intronic	3.035	NA	2	7	1	1	1
rs2668654	17	44366315	T	C	0.2406	2.91016e-06	-0.0718875	0.0153702	0.906858	rs3785884	49	ARL17B	0	intronic	3.035	NA	5	15	1	1	1
rs6789386	3	46174395	G	C	0.328	1.2806e-07	-0.060917	0.0115338	0.129009	rs71327040	13	FLT1P1	9454	intergenic	3.034	5	2	15	0	1	1
rs11147043	12	133037091	G	A	0.2455	NA	NA	NA	0.0982266	rs5023077	40	RP11-503G7.1	480	downstream	3.034	5	5	14	0	1	0
rs138418863	17	44662221	C	G	0.2724	NA	NA	NA	0.0867297	rs3785884	49	ARL17A	5132	intergenic	3.034	7	15	15	1	1	0
rs8178528	21	34660980	A	G	0.4732	6.61403e-05	0.0393884	0.00987237	0.31849	rs8178521	58	IL10RB	0	intronic	3.034	5	4	4	1	1	1
rs3771172	2	102985812	C	T	0.2535	7.19081e-13	-0.0752632	0.0104885	0.630256	rs13020553	8	IL18R1	0	intronic	3.033	NA	5	15	1	1	1
rs57340905	2	198565823	C	T	0.2177	9.63673e-05	-0.045892	0.0117685	0.18979	rs12151726	10	AC011997.1	0	intronic	3.033	2b	5	15	1	1	1
rs4558891	4	122957871	C	T	0.3767	0.0203037	-0.0225673	0.0097244	0.130252	rs72669185	18	AC097533.1	41123	intergenic	3.033	7	5	15	0	1	1
rs6503527	17	38114719	A	G	0.3698	NA	NA	NA	0.465509	rs4795406	47	GSDMA	4506	intergenic	3.033	6	5	5	1	1	1
rs35186095	19	10418251	C	T	0.1561	0.022375	-0.0320351	0.0140262	0.0861008	rs2304237	53	ZGLP1:CTD-2369P2.10:FDX1L	0:0:0	intronic	3.033	5	4	5	1	1	0
rs4851547	2	102761767	C	A	0.4473	0.0319136	-0.0209544	0.00976671	0.109791	rs2075186	8	IL1R1	0	intronic	3.032	4	1	9	1	1	1
rs2742386	3	45756310	C	A	0.4364	NA	NA	NA	0.0676204	rs73058468	13	SACM1L	0	intronic	3.032	7	4	4	1	1	1
rs12496623	3	46541541	A	C	0.4205	NA	NA	NA	0.0538766	rs11712469	13	RTP3	0	intronic	3.032	5	2	15	1	1	1
rs138053436	3	101615188	A	G	0.495	NA	NA	NA	0.235235	rs11716558	14	NFKBIZ	35321	intergenic	3.032	5	7	15	0	1	1
rs76637580	5	110509435	A	G	0.1143	0.000618661	-0.0518488	0.0151459	0.134559	rs6594499	19	AC010468.3	17584	intergenic	3.032	5	5	15	0	1	1
rs7811929	7	22902447	C	T	0.3797	NA	NA	NA	0.321083	rs3757447	25	AC005682.6	1045	intergenic	3.032	7	4	5	0	1	1
rs67128098	9	6303498	A	T	0.2823	NA	NA	NA	0.396192	rs12376324	29	RP11-307L3.2	24344	intergenic	3.032	6	5	15	0	1	1
rs76627269	1	65359821	G	A	0.0835	0.000157802	0.071085	0.0188132	0.358214	rs4916011	3	JAK1	0	intronic	3.031	4	2	5	1	1	1
rs17141010	3	46392060	C	T	0.08648	NA	NA	NA	0.129687	rs77116118	13	CCR2	3164	intergenic	3.031	6	2	14	1	1	1
rs574990012	7	23002197	G	GA	0.3966	NA	NA	NA	0.0792174	rs3757447	25	FAM126A	0	intronic	3.031	NA	4	5	1	0	1
rs3214098	5	131553428	T	TA	0.4513	NA	NA	NA	0.0847485	rs7713065	20	P4HA2	0	intronic	3.029	NA	4	4	1	1	1
rs11657365	17	47422435	G	A	0.2425	NA	NA	NA	0.166335	rs12940887	50	ZNF652	0	intronic	3.029	4	5	5	1	1	1
rs6054272	20	6432618	T	C	0.4891	0.0165848	-0.024443	0.0102025	0.358052	rs6117319	57	CASC20	0	ncRNA_intronic	3.029	7	9	15	0	0	1
rs10165460	2	103085631	T	C	0.2197	NA	NA	NA	0.167282	rs13020553	8	SLC9A4	4130	intergenic	3.028	7	5	15	1	1	1
rs2952144	17	37960017	C	T	0.4841	NA	NA	NA	0.438515	rs4795406	47	IKZF3	0	intronic	3.028	6	4	14	1	1	1
rs9832452	3	101153150	T	C	0.4125	0.00418129	-0.0269001	0.009392	0.217214	rs11716558	14	SENP7	0	intronic	3.026	6	5	15	1	1	1
rs113499371	4	25326738	A	G	0.4374	NA	NA	NA	0.128589	rs7671107	16	ZCCHC4	0	intronic	3.025	7	5	5	1	1	1
rs113705012	5	110389509	T	C	0.2972	NA	NA	NA	0.212835	rs6594499	19	TSLP	16250	intergenic	3.025	6	14	15	0	1	1
rs529897519	17	44358561	G	A	0.2336	NA	NA	NA	0.913548	rs3785884	49	ARL17B	0	intronic	3.025	NA	5	15	1	1	1
rs72995442	1	154886032	T	C	0.03479	NA	NA	NA	0.188992	rs138207102	5	PMVK	11177	intergenic	3.024	4	5	15	0	1	1
rs7699742	4	123264485	T	C	0.3469	NA	NA	NA	0.591187	rs72669185	18	KIAA1109	0	intronic	3.024	6	4	5	1	1	1
rs7301004	12	133024504	A	G	0.3787	0.0128076	-0.0235511	0.00946179	0.0709478	rs5023077	40	RP11-503G7.1	9241	intergenic	3.024	1f	5	14	0	1	1
rs12917772	16	89214972	A	G	0.3897	0.0389459	0.0202719	0.00981805	0.223315	rs117169628	46	ACSF3	0	intronic	3.024	5	4	5	1	1	1
rs3114911	16	89377521	A	G	0.08847	0.00316733	-0.0502953	0.0170434	0.292773	rs117169628	46	ANKRD11	0	intronic	3.024	NA	4	5	1	1	1
21:34624386:C:CATCT	21	34624386	C	CATCT	0.06262	NA	NA	NA	0.0544523	rs2834154	58	IFNAR2:AP000295.9	0:0	NA	3.023	NA	4	4	1	0	1
rs1859335	12	113367325	T	C	0.3648	NA	NA	NA	0.966544	rs10774679	39	OAS1:RP1-71H24.1	0:0	ncRNA_intronic	3.022	NA	5	15	1	1	0
rs62054802	17	43914598	G	C	0.2396	NA	NA	NA	0.9436	rs3785884	49	CRHR1	1403	intergenic	3.022	5	5	15	1	1	1
rs386386169	17	44215416	A	AG	0.2406	NA	NA	NA	0.948571	rs3785884	49	KANSL1	0	intronic	3.022	NA	2	7	1	1	1
rs147051144	1	35648825	CCT	C	0.0328	NA	NA	NA	0.302224	rs3814302	1	SFPQ	0	UTR3	3.021	NA	3	4	1	1	1
rs2160202	2	102986154	G	A	0.2535	7.11855e-13	-0.0759338	0.01058	0.630256	rs13020553	8	IL18R1	0	intronic	3.021	NA	5	15	1	1	1
rs35154120	3	122318548	A	G	0.08748	NA	NA	NA	0.0611264	rs4678176	15	PARP15	0	intronic	3.021	7	5	15	1	1	1
rs12049512	1	35684214	A	G	0.09543	0.0014565	0.043909	0.0137939	0.117317	rs3814302	1	Y_RNA	22550	intergenic	3.02	7	5	15	0	1	0
rs9825876	3	101082807	A	G	0.169	NA	NA	NA	0.079648	rs11716558	14	SENP7	0	intronic	3.02	7	4	5	1	1	1
rs143316203	17	47961831	G	A	0.01988	3.89511e-07	0.239193	0.0471408	0.495772	rs3848456	50	RP11-304F15.4	3129	intergenic	3.02	5	5	14	0	1	1
rs6543116	2	102927726	G	A	0.2555	NA	NA	NA	0.214921	rs13020553	8	IL1RL1	235	upstream	3.019	4	5	15	1	1	1
rs113888916	3	46459411	C	T	0.1332	NA	NA	NA	0.256623	rs3213480	13	CCRL2	4922	intergenic	3.019	5	4	15	1	1	1
rs199332	4	106508526	G	A	0.07356	1.70234e-08	0.114727	0.0203423	0.519658	rs147632916	17	ARHGEF38	0	intronic	3.019	7	5	15	1	1	1
rs62057155	17	43904673	C	T	0.2396	NA	NA	NA	0.9436	rs3785884	49	CRHR1	0	intronic	3.019	4	5	14	1	1	0
rs549273578	17	44393298	T	TC	0.2097	NA	NA	NA	0.780459	rs3785884	49	ARL17B:LRRC37A	0:0	intronic	3.019	NA	15	15	1	1	1
rs73058821	2	198864597	A	G	0.2147	0.000339258	-0.044941	0.0125417	0.18667	rs12151726	10	PLCL1	0	intronic	3.018	7	5	15	1	1	1
rs2742365	3	45878563	T	G	0.08151	0.00117694	-0.0547947	0.016889	0.141912	rs11712469	13	LZTFL1	0	intronic	3.018	7	4	5	1	1	1
rs241031	17	43734304	T	C	0.2396	NA	NA	NA	0.9436	rs3785884	49	CRHR1:RP11-105N13.4	0:0	ncRNA_intronic	3.018	NA	5	14	1	1	1
2:103352305:G:GCGCA	2	103352305	G	GCGCA	0.2346	NA	NA	NA	0.0509786	rs2075186	8	MFSD9	0	NA	3.017	NA	1	2	1	1	1
rs76027853	7	20653833	G	C	0.16	0.00208725	0.043332	0.0140801	0.22741	rs11978564	24	ABCB5	996	upstream	3.017	7	14	15	1	0	1
rs6441944	3	46161833	G	A	0.3648	NA	NA	NA	0.0955018	rs71327040	13	FLT1P1	22016	intergenic	3.016	6	5	15	0	1	1
rs2845574	11	61601872	C	T	0.1024	0.0113235	0.039561	0.015621	0.221807	rs174551	36	FADS2	0	intronic	3.016	NA	2	7	1	1	1
rs7977908	12	57696556	A	G	0.4155	NA	NA	NA	0.0876435	rs167769	38	R3HDM2	0	intronic	3.016	5	4	5	1	1	1
rs11088250	21	34673218	C	G	0.1859	0.000311051	-0.0455311	0.0126268	0.0675301	rs8178521	58	IL10RB	3678	intergenic	3.016	5	2	7	1	1	1
rs61446315	3	100915377	TG	T	0.1223	NA	NA	NA	0.0573188	rs11716558	14	snoU13	5298	intergenic	3.015	NA	5	15	0	1	1
rs401731	9	6096349	C	A	0.1869	NA	NA	NA	0.890605	rs10975418	29	RP11-218I7.2	29634	intergenic	3.015	NA	5	15	0	1	1
rs3102349	16	89376945	T	C	0.2296	0.00341824	-0.0329294	0.0112487	0.140913	rs117169628	46	ANKRD11	0	intronic	3.015	5	4	5	1	1	1
rs1623865	17	43778768	C	T	0.4423	NA	NA	NA	0.391311	rs3785884	49	CRHR1:RP11-105N13.4	0:0	ncRNA_intronic	3.015	NA	5	14	1	1	1
rs7909662	10	8941797	T	C	0.4433	NA	NA	NA	0.0750884	rs11255979	32	RP11-428L9.1	0	ncRNA_intronic	3.014	6	9	15	0	0	1
rs75804987	10	81932509	C	T	0.1302	0.040103	0.028348	0.0138102	0.210637	rs12761299	33	ANXA11	0	intronic	3.014	5	3	4	1	1	1
rs8110653	19	33723048	T	C	0.4732	0.0495248	-0.018819	0.00958175	0.102406	rs10414065	54	SLC7A10	6291	intergenic	3.014	5	2	14	1	0	1
rs4850816	2	198789765	C	A	0.4781	0.000220377	-0.0344306	0.00931959	0.60819	rs12151726	10	PLCL1	0	intronic	3.013	7	5	15	1	1	0
rs77116118	3	46326848	T	C	0.01392	1.88936e-14	0.298498	0.0389789	1	rs77116118	13	CCR3	18650	intergenic	3.013	3a	2	15	0	1	1
rs7160630	14	98637479	A	G	0.2087	NA	NA	NA	0.0719845	rs117293456	43	RP11-61O1.1	0	ncRNA_intronic	3.013	3a	5	15	0	1	1
rs112915466	17	43958744	A	G	0.2396	NA	NA	NA	0.9436	rs3785884	49	MAPT-AS1	0	ncRNA_intronic	3.013	6	9	14	0	1	1
rs6730590	2	198148084	T	C	0.4384	7.01768e-05	-0.0378784	0.00952751	0.61736	rs12151726	10	ANKRD44:ANKRD44-IT1	0:0	ncRNA_intronic	3.012	6	5	15	1	1	1
rs2384074	12	113382977	T	C	0.3499	NA	NA	NA	0.881252	rs10774679	39	RP1-71H24.1:OAS3	0:0	ncRNA_intronic	3.012	7	4	5	1	1	1
rs112637166	17	43751101	A	G	0.2396	NA	NA	NA	0.9436	rs3785884	49	CRHR1:RP11-105N13.4	0:0	ncRNA_intronic	3.012	7	5	14	1	1	1
rs12486935	3	48390164	C	T	0.3628	0.0101174	-0.0258071	0.0100347	0.412469	rs1134867	13	SPINK8	20332	intergenic	3.011	6	5	15	0	1	1
rs407153	9	6133014	C	T	0.4702	NA	NA	NA	0.21685	rs10975418	29	RP11-575C20.1	62919	intergenic	3.011	5	7	15	0	1	1
rs1775550	10	9052742	A	G	0.1899	NA	NA	NA	0.383583	rs1149915	32	RP11-428L9.2	37310	intergenic	3.011	7	5	15	0	1	1
rs1346419	10	81329212	A	C	0.2604	0.0111867	-0.028529	0.011246	0.0768819	rs12761299	33	SFTPA2	9058	intergenic	3.011	6	9	14	1	1	1
rs2508748	11	76273348	T	A	0.4344	6.22151e-10	-0.059129	0.00956051	0.57844	rs4494327	37	C11orf30	9278	intergenic	3.011	6	5	15	1	1	1
rs2517952	17	37838301	A	G	0.3062	2.86736e-18	0.093245	0.0106974	0.46864	rs4794817	47	PGAP3	0	intronic	3.011	7	4	5	1	1	1
rs62060847	17	44154946	C	T	0.2406	8.6548e-11	-0.0800653	0.0123391	0.948571	rs3785884	49	KANSL1	0	intronic	3.011	7	4	5	1	1	1
5:131982420:G:T	5	131982420	G	T	0.01093	NA	NA	NA	0.0627932	rs2706334	20	AC004041.2	0	ncRNA_intronic	3.01	5	4	5	1	0	1
rs174592	11	61618608	A	G	0.3867	5.02036e-05	0.0390299	0.0096259	0.823911	rs174551	36	FADS2	0	intronic	3.01	NA	2	4	1	1	1
rs1444791	10	9071014	T	G	0.2425	NA	NA	NA	0.367257	rs1149915	32	RP11-428L9.2	55582	intergenic	3.009	7	9	15	0	0	1
rs16925614	11	34492309	C	T	0.1213	1.77017e-07	-0.0710029	0.0135969	0.131435	rs1157669	35	CAT	0	intronic	3.009	6	4	4	1	1	1
rs62068178	17	38112608	T	C	0.3698	NA	NA	NA	0.465509	rs4795406	47	GSDMA	6617	intergenic	3.009	7	5	5	1	1	1
rs2257575	17	44326063	T	G	0.2107	NA	NA	NA	0.804012	rs3785884	49	RP11-259G18.2	3652	intergenic	3.009	6	5	15	0	1	1
rs6441620	3	101349644	C	A	0.4871	0.000439557	-0.0325518	0.00926051	0.371724	rs11716558	14	Y_RNA	2393	intergenic	3.008	5	1	15	0	1	1
rs2075571	1	155174106	C	T	0.4175	NA	NA	NA	0.0644006	rs61738875	5	THBS3:RP11-263K19.4	0:0	ncRNA_intronic	3.007	5	4	5	1	1	1
rs17036308	4	106749593	T	A	0.06561	5.84544e-13	0.139992	0.0194324	0.967681	rs147632916	17	INTS12:GSTCD	0:0	intronic	3.007	6	5	15	1	1	1
rs3096312	16	89370763	T	C	0.2763	0.000107073	-0.0429988	0.0110994	0.156993	rs117169628	46	ANKRD11	0	intronic	3.007	4	3	4	1	1	1
rs62053945	17	43746839	T	C	0.2396	NA	NA	NA	0.9436	rs3785884	49	CRHR1:RP11-105N13.4	0:0	ncRNA_intronic	3.007	6	5	14	1	1	1
rs17563861	17	43818906	A	G	0.2396	NA	NA	NA	0.9436	rs3785884	49	CRHR1:RP11-105N13.4	0:0	ncRNA_intronic	3.007	6	5	14	1	1	1
rs6107810	20	6464002	T	G	0.4056	0.00412101	-0.0307661	0.0107246	0.588371	rs6117319	57	CASC20	0	ncRNA_intronic	3.007	5	13	15	0	0	1
rs9645414	1	65405814	G	C	0.2694	2.19121e-07	-0.0554377	0.0106974	0.644495	rs4916011	3	JAK1	0	intronic	3.006	5	2	5	1	1	1
rs10204137	2	102968212	A	G	0.4046	NA	NA	NA	0.297348	rs13020553	8	IL1RL1:IL18R1	0:0	exonic	3.006	4	5	15	1	1	1
rs7628435	3	46586378	G	C	0.08549	5.1605e-11	0.107277	0.0163377	0.173581	rs71327040	13	LRRC2	0	intronic	3.006	7	4	15	1	1	1
rs11654018	17	37703740	T	C	0.2495	4.28126e-06	0.049319	0.010728	0.338965	rs4794817	47	CDK12	0	intronic	3.006	6	4	4	1	1	1
rs732589	17	43470760	C	T	0.2932	NA	NA	NA	0.109535	rs3785884	49	ARHGAP27	514	downstream	3.006	1f	4	5	1	1	1
rs113193302	17	44330362	C	T	0.0497	NA	NA	NA	0.350793	rs3785884	49	RP11-259G18.3	6554	intergenic	3.006	7	5	15	0	1	1
rs57980718	17	47382256	A	G	0.3091	NA	NA	NA	0.23504	rs12940887	50	ZNF652	0	intronic	3.005	6	4	5	1	1	1
rs3171425	21	34668747	A	G	0.4006	6.99852e-05	-0.037942	0.00954195	0.247134	rs8178521	58	IL10RB	0	UTR3	3.005	4	4	5	1	1	1
rs13092030	3	46123055	C	T	0.1223	NA	NA	NA	0.432887	rs71327040	13	XCR1	53820	intergenic	3.004	5	5	15	0	1	1
rs8038166	15	67603014	T	C	0.2614	0.0178128	0.0246449	0.010401	0.0506127	rs35251008	45	IQCH	0	intronic	3.004	5	5	15	1	1	1
rs62073110	17	44324048	A	G	0.2256	NA	NA	NA	0.811816	rs3785884	49	RP11-259G18.2	1637	intergenic	3.004	6	5	15	0	1	1
3:101321363:C:G	3	101321363	C	G	0.09443	NA	NA	NA	0.059811	rs11716558	14	RP11-454H13.1	2874	intergenic	3.003	5	5	15	1	1	1
rs2073642	5	131713774	C	T	0.08748	0.000205609	0.060761	0.0163687	0.050693	rs7713065	20	SLC22A5	0	intronic	3.003	5	4	5	1	1	1
rs79697966	9	5890355	A	G	0.01988	NA	NA	NA	0.0563938	rs12376324	29	KIAA2026	0	intronic	3.003	7	5	15	1	1	1
rs12119565	1	155984507	A	G	0.02883	0.00270943	0.0917458	0.030593	0.224179	rs7528026	5	SSR2	0	intronic	3.002	7	4	4	1	1	1
rs62262129	3	47738169	C	T	0.329	0.000189202	0.0392626	0.0105177	0.30491	rs1134867	13	SMARCC1	0	intronic	3.002	6	4	5	1	1	1
rs200083624	3	48811388	GCCCCCT	G	0.333	NA	NA	NA	0.0580064	rs1134867	13	PRKAR2A	0	intronic	3.002	NA	4	5	1	1	1
rs35904179	16	89132194	A	G	0.1382	0.0079438	0.0384753	0.0144946	0.141156	rs117169628	46	CTD-2555A7.2	12820	intergenic	3.002	5	2	14	0	1	1
rs10887378	10	81780944	T	C	0.1332	0.0171028	0.0373331	0.0156566	0.194947	rs12761299	33	RP11-369J21.11	3276	intergenic	3.001	6	14	15	0	1	1
rs2099151	17	43979822	A	T	0.2396	1.99061e-10	-0.0782686	0.0123024	0.9436	rs3785884	49	MAPT	0	intronic	3.001	6	5	14	1	1	1
rs576983657	17	44612339	T	C	0.493	NA	NA	NA	0.296339	rs3785884	49	LRRC37A2:ARL17A	0:0	intronic	3.001	NA	5	15	1	1	0
rs35163677	2	102727656	G	A	0.2038	0.00044539	0.0390843	0.01113	0.186195	rs2075186	8	IL1R1	0	intronic	3	3a	2	15	1	1	1
rs72918100	1	65269712	C	T	0.1312	0.00697367	0.034279	0.0127049	0.276699	rs4916011	3	RAVER2	0	intronic	2.999	5	4	15	1	1	1
rs62245081	3	45921257	A	G	0.2366	0.00123606	-0.035528	0.0109979	0.07265	rs11712469	13	LZTFL1	0	intronic	2.999	5	5	15	1	1	1
rs66928113	3	46455996	AT	A	0.1332	NA	NA	NA	0.256623	rs3213480	13	CCRL2	1507	intergenic	2.999	NA	4	15	1	1	1
rs7661300	4	25385874	T	C	0.4493	0.00198569	-0.0302632	0.00978643	0.183305	rs7671107	16	ANAPC4	0	intronic	2.999	5	4	4	1	1	1
rs10421014	19	46312712	G	A	0.1581	0.0360923	0.0298509	0.0142426	0.1115	rs7250497	55	RSPH6A	0	intronic	2.999	5	5	15	1	1	1
rs11336122	3	47703485	C	CT	0.34	NA	NA	NA	0.268348	rs1134867	13	SMARCC1	0	intronic	2.998	NA	4	5	1	1	1
rs150021186	9	136137293	G	A	0.02087	NA	NA	NA	0.0690061	rs600038	31	ABO	0	ncRNA_intronic	2.998	5	4	14	0	1	1
rs62055691	17	43754850	T	C	0.2396	NA	NA	NA	0.9436	rs3785884	49	CRHR1:RP11-105N13.4	0:0	ncRNA_intronic	2.998	7	5	14	1	1	1
rs56193008	2	102712236	G	A	0.3469	NA	NA	NA	0.0843545	rs2075186	8	IL1R1	0	intronic	2.997	6	5	15	1	1	1
rs17713054	3	45859651	G	A	0.08052	NA	NA	NA	0.199907	rs71327040	13	LZTFL1	5156	intergenic	2.996	4	4	5	1	1	1
rs6442116	3	48415903	T	C	0.4732	0.0438862	0.0186027	0.0092313	0.105081	rs1134867	13	FBXW12	0	intronic	2.996	7	5	15	1	1	1
rs8068688	17	40450987	A	G	0.09543	NA	NA	NA	0.20324	rs7209222	48	STAT5A	0	intronic	2.996	5	4	5	1	1	1
rs34284003	2	112008002	TA	T	0.2962	NA	NA	NA	0.0662717	rs144569746	9	MIR4435-1HG	0	ncRNA_intronic	2.995	NA	5	15	0	0	0
rs11388919	11	34501235	C	CA	0.33	NA	NA	NA	0.446659	rs1157669	35	ELF5	0	UTR3	2.995	NA	5	15	1	1	1
rs310239	1	65277910	A	T	0.4523	NA	NA	NA	0.125078	rs4916011	3	RAVER2	0	intronic	2.994	7	5	15	1	1	1
rs12989419	2	102900754	A	C	0.04076	0.0393899	-0.047961	0.023281	0.0657054	rs13020553	8	IL1RL1	27207	intergenic	2.994	6	5	15	0	1	1
rs1523203	2	103135759	G	A	0.2008	NA	NA	NA	0.0828438	rs13020553	8	SLC9A4	0	intronic	2.994	NA	5	15	1	1	1
rs76747093	3	101424813	G	A	0.09145	0.0403452	0.039832	0.0194284	0.0550389	rs11716558	14	PDCL3P4	6502	intergenic	2.994	6	5	15	0	1	1
rs4759276	12	57526646	G	A	0.3479	0.000612039	-0.0334416	0.00976049	0.431562	rs167769	38	LRP1	0	intronic	2.994	5	1	7	1	1	1
rs35039758	12	113474140	CTG	C	0.4046	NA	NA	NA	0.147394	rs10774679	39	RPS15AP32	17726	intergenic	2.994	NA	5	15	0	1	1
rs3833277	19	4720052	GC	G	0.325	NA	NA	NA	0.0758763	rs35574495	51	DPP9	0	intronic	2.994	NA	3	4	1	1	1
rs1707600	3	101648961	G	C	0.1412	NA	NA	NA	0.0714168	rs11716558	14	RP11-221J22.1	10741	intergenic	2.993	6	5	15	0	1	1
rs61858979	10	81815290	T	C	0.08449	0.0385812	0.033682	0.0162823	0.272015	rs12761299	33	TMEM254-AS1	0	ncRNA_intronic	2.993	7	5	15	0	1	1
rs12150604	17	43828221	T	A	0.2396	NA	NA	NA	0.9436	rs3785884	49	CRHR1:RP11-105N13.4	0:0	ncRNA_intronic	2.993	1f	5	14	1	1	1
rs111419152	17	47270828	CA	C	0.3539	NA	NA	NA	0.0930092	rs12940887	50	GNGT2	9324	intergenic	2.993	NA	1	1	1	1	1
rs12040471	1	77968401	T	A	0.171	0.0029594	0.039156	0.0131753	0.401811	rs7515509	4	AK5	0	intronic	2.992	5	4	15	1	1	1
rs16824631	2	198708695	T	G	0.2117	0.000664096	-0.039651	0.0116484	0.173916	rs12151726	10	PLCL1	0	intronic	2.992	7	5	15	1	1	1
rs79869386	2	204476615	G	A	0.04672	2.25132e-06	0.089052	0.0188293	0.0906882	rs3181097	11	AC125238.2	22684	intergenic	2.992	7	5	15	0	0	1
rs76334907	12	133046278	A	G	0.1978	NA	NA	NA	0.121689	rs5023077	40	MUC8	3055	intergenic	2.992	4	1	14	1	1	0
rs4883585	12	133055791	G	A	0.4026	1.15321e-12	0.071052	0.00999204	0.330567	rs5023077	40	MUC8	5064	intergenic	2.992	NA	5	14	1	1	0
rs10422883	19	46247641	A	G	0.4612	7.16708e-05	-0.036805	0.00926922	0.342522	rs7250497	55	AC074212.3	0	intronic	2.992	7	5	15	1	1	1
rs4776348	15	67533304	T	C	0.2167	2.16857e-06	0.0514331	0.0108576	0.297155	rs35251008	45	AAGAB	0	intronic	2.991	2b	1	5	1	1	1
rs12603481	17	38093339	G	A	0.4483	2.13355e-26	-0.098364	0.00925239	0.987608	rs4795406	47	RP11-387H17.4	0	ncRNA_intronic	2.991	7	5	15	1	1	1
rs9904840	17	40657577	C	T	0.2406	NA	NA	NA	0.0520552	rs7209222	48	ATP6V0A1	0	intronic	2.991	7	4	5	1	1	1
rs67916050	4	123295783	A	G	0.2932	NA	NA	NA	0.12119	rs72669185	18	ADAD1	4337	intergenic	2.99	6	14	15	1	1	1
rs11255968	10	8936162	C	T	0.02684	2.71813e-08	0.10073	0.0181212	0.109735	rs11255979	32	RP11-428L9.1	3789	intergenic	2.99	7	7	15	0	0	1
rs5809372	14	68698802	T	TA	0.171	NA	NA	NA	0.145648	rs17105278	42	RAD51B	0	intronic	2.99	NA	2	7	1	0	1
rs574878319	17	44185427	A	AT	0.2406	NA	NA	NA	0.948571	rs3785884	49	KANSL1	0	intronic	2.99	NA	2	7	1	1	1
rs564307311	17	44287373	G	C	0.1988	NA	NA	NA	0.748407	rs3785884	49	KANSL1	0	intronic	2.99	NA	4	5	1	1	1
rs310251	1	65357990	A	G	0.2833	0.00050635	0.0347654	0.0099976	0.251534	rs4916011	3	JAK1	0	intronic	2.989	6	5	5	1	1	1
rs536155797	2	198823643	TTG	T	0.4751	NA	NA	NA	0.601303	rs12151726	10	PLCL1	0	intronic	2.989	NA	2	15	1	1	1
rs45466798	4	123263671	C	T	0.2913	NA	NA	NA	0.11742	rs72669185	18	KIAA1109	0	intronic	2.989	7	4	5	1	1	1
rs4782336	16	89151518	C	A	0.4384	0.0037752	-0.027317	0.0094315	0.0700405	rs117169628	46	ACSF3	3264	intergenic	2.989	NA	1	14	1	1	1
rs62061821	17	44186055	G	A	0.2406	2.95197e-07	-0.0700631	0.0136669	0.948571	rs3785884	49	KANSL1	0	intronic	2.989	2b	2	7	1	1	1
rs2341096	19	46261762	A	G	0.4672	2.04812e-05	-0.039768	0.00933613	0.370577	rs7250497	55	AC074212.3	0	intronic	2.989	7	5	15	1	1	1
rs59007763	2	198843090	A	G	0.3986	0.000134503	0.0398191	0.0104291	0.453038	rs12151726	10	PLCL1	0	intronic	2.988	6	5	15	1	1	1
rs267241	3	45618309	G	A	0.2058	3.85965e-06	-0.0578964	0.0125349	0.12728	rs73058468	13	LIMD1	0	intergenic	2.988	7	5	15	1	1	1
rs77169816	17	44042942	T	C	0.162	0.0451275	-0.027255	0.0136039	0.0719137	rs3785884	49	MAPT	0	intronic	2.988	7	4	14	1	1	1
rs56858593	2	198494468	G	A	0.4801	NA	NA	NA	0.67912	rs12151726	10	RFTN2	0	intronic	2.987	6	4	15	1	1	1
rs59396753	3	100979256	A	C	0.17	NA	NA	NA	0.0803938	rs11716558	14	IMPG2	0	intronic	2.987	6	5	15	1	1	1
rs72699186	9	6175855	A	T	0.164	NA	NA	NA	1	rs12376324	29	RP11-575C20.1	20078	intergenic	2.987	7	5	15	0	1	1
rs12730021	1	65417009	A	G	0.1819	0.000228372	-0.048911	0.0132717	0.90236	rs4916011	3	JAK1	0	intronic	2.986	4	5	5	1	1	1
rs10491424	5	110453806	T	C	0.3489	NA	NA	NA	0.533786	rs6594499	19	WDR36	0	intronic	2.986	NA	4	4	1	1	1
rs72820152	2	102822168	G	A	0.327	0.00950164	-0.0255978	0.00987013	0.0799778	rs13020553	8	IL1RL2	0	intronic	2.985	7	5	15	1	1	1
rs6808104	3	48767877	G	A	0.498	NA	NA	NA	0.0904464	rs1134867	13	IP6K2	0	intronic	2.985	5	5	15	1	1	1
rs10936707	3	101324063	G	A	0.2416	6.91949e-07	-0.0540409	0.0108874	0.639448	rs11716558	14	RP11-454H13.1	5574	intergenic	2.985	7	5	15	0	1	1
rs11868029	17	37650304	A	G	0.2475	1.13508e-06	0.051933	0.0106712	0.344774	rs4794817	47	CDK12	0	intronic	2.985	6	4	4	1	1	0
rs17709919	17	47399600	C	G	0.4513	4.04668e-07	-0.046978	0.00927182	0.687372	rs12940887	50	ZNF652	0	intronic	2.985	7	4	5	1	1	1
rs8042340	15	67543722	A	C	0.2594	0.00576106	0.029588	0.0107161	0.0507921	rs35251008	45	AAGAB	0	intronic	2.984	7	4	5	1	1	1
rs78630786	19	10441073	C	T	0.0328	NA	NA	NA	0.102495	rs2304237	53	RAVER1	0	intronic	2.984	7	3	4	1	1	1
rs725310	3	48418571	C	T	0.4732	0.0463037	0.0183931	0.00923064	0.105081	rs1134867	13	FBXW12	0	intronic	2.983	NA	5	15	1	1	1
rs7704958	5	110536798	G	A	0.3012	0.000179357	0.0375487	0.0100225	0.0908277	rs6594499	19	AC010468.1	8057	intergenic	2.983	5	5	15	0	1	1
rs7130588	11	76270683	A	G	0.3499	NA	NA	NA	0.553698	rs4494327	37	C11orf30	6613	intergenic	2.983	5	5	15	1	1	1
rs79857651	17	44013475	G	A	0.2396	1.33377e-10	-0.0796607	0.0124019	0.9436	rs3785884	49	MAPT	0	intronic	2.983	4	1	14	1	1	1
rs147718557	4	123493808	A	G	0.2922	NA	NA	NA	0.120524	rs72669185	18	IL21	39974	intergenic	2.982	7	9	15	0	1	1
rs464275	5	110472967	C	G	0.4006	NA	NA	NA	0.678224	rs6594499	19	WDR36	6766	intergenic	2.982	7	5	15	1	1	1
rs2286498	7	22857504	T	C	0.3748	0.000675922	-0.0329151	0.0096833	0.312548	rs3757447	25	TOMM7	0	intronic	2.982	NA	4	4	1	1	1
rs28656344	8	81304496	G	A	0.3082	8.48563e-05	-0.0392804	0.00999437	0.58951	rs13275219	27	RNU6-1213P	13254	intergenic	2.982	7	5	15	0	1	1
rs76775093	9	4197092	T	G	0.02286	NA	NA	NA	0.0501943	rs1570203	28	GLIS3	0	intronic	2.982	4	8	9	1	1	1
rs62062788	17	44024906	A	G	0.2396	5.10843e-10	-0.0766509	0.0123317	0.9436	rs3785884	49	MAPT	0	intronic	2.982	5	5	14	1	1	1
rs55972817	19	46311633	T	C	0.159	0.0340018	0.0304347	0.0143556	0.113715	rs7250497	55	RSPH6A	0	intronic	2.982	7	5	15	1	1	1
rs6117277	20	6448678	T	G	0.2247	0.000915067	-0.038811	0.0117062	0.0903157	rs6117319	57	CASC20	0	ncRNA_intronic	2.982	6	5	15	0	0	1
rs9827559	3	46569977	C	A	0.4175	0.00178793	0.0313177	0.0100269	0.0556396	rs11712469	13	LRRC2	0	intronic	2.981	7	4	15	1	1	1
rs572794734	17	44324257	G	T	0.2525	NA	NA	NA	0.882014	rs3785884	49	RP11-259G18.2	1846	intergenic	2.981	NA	5	15	0	1	1
rs2873537	3	101128401	A	G	0.4115	0.00260383	-0.0283193	0.00940526	0.217125	rs11716558	14	SENP7	0	intronic	2.98	5	5	15	1	1	1
rs28853714	4	123512801	A	G	0.2565	NA	NA	NA	0.110303	rs72669185	18	IL21	20981	intergenic	2.98	5	7	15	0	1	1
rs7812181	7	20723092	C	A	0.167	0.0138312	-0.03598	0.0146164	0.123615	rs11978564	24	ABCB5	0	intronic	2.98	6	4	15	1	0	1
rs13282260	8	81273135	T	A	0.3588	8.67519e-07	0.0487294	0.00990529	0.969775	rs13275219	27	RP11-775E10.1	9483	intergenic	2.98	7	13	15	0	1	1
rs62057113	17	43897449	A	T	0.2396	NA	NA	NA	0.9436	rs3785884	49	CRHR1	0	intronic	2.98	5	5	15	1	1	0
rs60907293	1	36055053	C	CAT	0.1143	NA	NA	NA	0.291634	rs3814302	1	TFAP2E	0	intronic	2.979	NA	4	5	1	1	1
rs13027294	2	102860074	G	C	0.2078	NA	NA	NA	0.583662	rs2075186	8	IL1RL2	3611	intergenic	2.979	5	5	15	1	1	1
rs7358684	12	57664161	A	G	0.4155	NA	NA	NA	0.0876435	rs167769	38	R3HDM2:RP11-123K3.4	0:0	intronic	2.979	7	4	5	1	1	1
rs55709405	12	57851994	T	G	0.0666	NA	NA	NA	0.0595604	rs167769	38	INHBE	0	downstream	2.979	7	1	5	1	1	1
rs11666263	19	10590684	A	G	0.3091	0.0385578	0.0208874	0.010096	0.0718137	rs2304237	53	KEAP1	6111	intergenic	2.979	5	1	5	1	1	0
rs11714444	3	101513682	G	A	0.331	2.35953e-06	-0.0518743	0.0109905	1	rs11716558	14	NXPE3	0	intronic	2.978	6	4	5	1	1	1
rs10876942	12	57269554	G	A	0.1511	NA	NA	NA	0.052695	rs167769	38	RP11-74M13.4	1501	intergenic	2.978	7	5	15	0	1	1
rs10850121	12	113471537	C	A	0.4066	0.0152794	0.0232268	0.00957534	0.151812	rs10774679	39	RP1-71H24.1	15980	intergenic	2.978	7	5	15	0	1	1
rs62062799	17	44027521	G	T	0.2396	4.39047e-07	-0.0677542	0.0134135	0.9436	rs3785884	49	MAPT	0	intronic	2.978	5	5	13	1	1	1
rs56165366	19	50847031	A	C	0.3469	NA	NA	NA	0.21483	rs1405655	56	NR1H2:NAPSB	0:0	ncRNA_intronic	2.978	6	1	15	1	1	1
rs1872238	3	100910420	T	C	0.1223	NA	NA	NA	0.0573188	rs11716558	14	snoU13	10255	intergenic	2.977	7	5	15	0	1	1
rs7408233	19	10448020	A	G	0.1769	0.0373014	0.0304323	0.0146137	0.0792801	rs2304237	53	ICAM3	0	intronic	2.977	6	3	5	1	1	1
rs74982493	3	46316615	A	C	0.4374	NA	NA	NA	0.361562	rs3213480	13	CCR3	8417	intergenic	2.976	7	5	15	1	1	1
rs67178709	4	25274752	G	GT	0.1143	NA	NA	NA	0.161079	rs7671107	16	PI4K2B	0	intronic	2.976	NA	4	5	1	1	1
rs11172156	12	57705853	T	C	0.4284	NA	NA	NA	0.0879897	rs167769	38	R3HDM2	0	intronic	2.976	6	4	5	1	1	1
rs55939347	17	44013964	T	TC	0.2386	NA	NA	NA	0.938662	rs3785884	49	MAPT	0	intronic	2.976	NA	2	14	1	1	1
rs71987809	21	36510151	AGTTT	A	0.0159	NA	NA	NA	0.0861264	rs2834787	59	RUNX1:AF015262.2	0:0	ncRNA_intronic	2.976	NA	5	15	1	0	1
rs1826342	3	46158255	A	G	0.2117	7.09298e-11	0.0787836	0.0120858	0.193929	rs11712469	13	FLT1P1	25594	intergenic	2.975	NA	5	15	0	1	1
rs60512868	3	48483445	T	G	0.4632	NA	NA	NA	0.101281	rs1134867	13	TMA7:RP11-24C3.2	0:0	ncRNA_intronic	2.975	3a	1	6	1	1	1
rs74514513	17	37659185	T	C	0.01988	NA	NA	NA	0.0664545	rs4794817	47	CDK12	0	intronic	2.975	NA	4	4	1	1	0
rs557688	1	78604269	G	A	0.2376	0.00173362	-0.035045	0.0111878	0.0516176	rs7515509	4	GIPC2	135	downstream	2.974	NA	5	15	1	1	1
rs10806425	6	90926612	C	A	0.4264	6.84882e-12	0.066533	0.00969759	0.747313	rs6454805	22	BACH2	0	intronic	2.974	3a	3	7	1	1	0
rs11201012	10	81739989	G	C	0.03479	NA	NA	NA	0.169247	rs12761299	33	SFTPD	0	intronic	2.974	5	5	13	1	1	1
rs2293158	17	40447558	T	C	0.2803	7.12822e-07	0.050663	0.0102188	0.990215	rs7209222	48	STAT5A	0	intronic	2.974	NA	3	4	1	1	1
rs76667225	17	47442527	C	T	0.2356	0.000673279	0.0369005	0.0108523	0.187543	rs12940887	50	RP11-1079K10.3	0	ncRNA_intronic	2.974	5	5	15	1	1	1
rs6077031	20	6562418	C	T	0.2227	3.05864e-06	0.053612	0.0114879	0.179147	rs6117319	57	CASC20	53311	intergenic	2.974	7	5	15	0	0	0
rs2243221	5	132002844	C	T	0.07157	NA	NA	NA	0.197198	rs2706334	20	AC004041.2	2879	intergenic	2.973	5	5	15	1	1	1
rs61880812	11	34431130	A	G	0.3678	NA	NA	NA	0.24225	rs1157669	35	RP1-53C18.3	4633	NA	2.973	5	5	15	0	1	1
rs9974589	21	42842123	C	A	0.4642	NA	NA	NA	0.115528	rs12329760	60	TMPRSS2	0	intronic	2.973	NA	4	14	1	1	1
rs551100	9	136146740	C	T	0.2207	NA	NA	NA	0.0912002	rs600038	31	ABO	0	ncRNA_intronic	2.972	7	2	14	0	1	1
rs70974039	5	131816148	C	CTTTT	0.17	NA	NA	NA	0.121791	rs7713065	20	IRF1	1152	intergenic	2.971	NA	4	5	1	1	1
rs9304911	19	4571589	C	T	0.3549	0.00500781	-0.0308302	0.0109852	0.115152	rs35574495	51	SEMA6B	11768	intergenic	2.971	2b	2	15	0	1	1
rs34001666	3	46461944	C	T	0.1431	NA	NA	NA	0.41311	rs71327040	13	CCRL2	7455	intergenic	2.97	7	4	15	1	1	1
rs72187533	15	67449440	GTTACTA	G	0.2863	NA	NA	NA	0.140466	rs17293632	45	SMAD3	0	intronic	2.97	NA	4	5	1	1	1
rs11465597	2	102987213	A	G	0.1262	0.00193573	-0.049843	0.0160788	0.0512399	rs13020553	8	IL18R1	0	intronic	2.969	7	4	15	1	1	1
rs571096602	12	133141139	T	C	0.34	NA	NA	NA	0.42833	rs5023077	40	FBRSL1	0	intronic	2.969	NA	4	5	1	1	0
rs72899240	1	36011084	C	T	0.02386	0.000434666	0.07845	0.022299	0.497169	rs3814302	1	KIAA0319L	0	intronic	2.968	3a	4	5	1	1	1
rs1922289	2	102827243	G	T	0.327	0.0095052	-0.0255823	0.00986464	0.0799778	rs13020553	8	IL1RL2	0	intronic	2.968	7	5	15	1	1	1
rs529240	8	81326201	G	A	0.3757	0.000165547	-0.0379901	0.0100863	0.44336	rs13275219	27	RNU6-1213P	8356	intergenic	2.967	NA	13	15	0	1	0
rs773107	12	56369506	A	G	0.3181	6.11813e-08	-0.058494	0.0108016	0.872204	rs7302200	38	RAB5B	0	intronic	2.967	1f	1	5	1	1	1
rs10445335	17	43934896	T	A	0.2396	NA	NA	NA	0.9436	rs3785884	49	MAPT-AS1	0	ncRNA_intronic	2.967	6	5	14	0	1	1
rs1039865	1	78603279	A	G	0.4145	0.000661781	0.0321118	0.00943094	0.0659659	rs7515509	4	GIPC2	0	UTR3	2.966	NA	5	15	1	1	1
rs2210122	20	6431823	G	A	0.4891	0.00052665	0.0327094	0.00943498	0.358052	rs6117319	57	CASC20	0	ncRNA_intronic	2.966	5	7	15	0	0	1
rs2834764	21	36474114	G	A	0.4056	0.000174827	-0.036108	0.00962146	0.242455	rs2834787	59	RUNX1	0	intronic	2.966	5	5	15	1	0	1
rs306085	5	110643675	A	G	0.3668	NA	NA	NA	0.100138	rs6594499	19	CAMK4	0	intronic	2.965	NA	5	15	1	1	1
rs11776306	8	81119243	G	A	0.3628	NA	NA	NA	0.170852	rs13275219	27	TPD52	0	intergenic	2.965	3a	5	15	1	1	1
rs61860421	10	81743399	C	T	0.07058	0.00188611	0.0609034	0.0195982	0.348995	rs12761299	33	RP11-479O17.7	402	upstream	2.964	5	1	13	1	1	1
rs62060786	17	44136763	C	T	0.2406	1.10763e-10	-0.0796188	0.0123412	0.948571	rs3785884	49	KANSL1	0	intronic	2.964	6	4	5	1	1	1
rs62062773	17	44020545	A	G	0.2396	1.55015e-10	-0.0788014	0.012312	0.9436	rs3785884	49	MAPT	0	intronic	2.963	5	2	14	1	1	1
rs245211	3	45242868	A	C	0.494	0.0170651	-0.0221451	0.00928399	0.069053	rs73058468	13	TMEM158	23089	intergenic	2.962	5	5	15	0	1	1
rs11792633	9	6248035	C	T	0.3211	NA	NA	NA	0.101646	rs12376324	29	IL33	0	intronic	2.962	6	5	15	1	1	1
rs11713933	3	45789972	T	G	0.2515	NA	NA	NA	0.0531646	rs79939301	13	SACM1L	3055	intergenic	2.961	4	2	5	1	1	1
rs7624932	3	46543272	C	G	0.08847	NA	NA	NA	0.19779	rs71327040	13	RTP3	832	downstream	2.961	5	5	15	1	1	1
rs28848310	7	22835811	C	T	0.0835	NA	NA	NA	0.142331	rs3757447	25	TOMM7	16439	intergenic	2.961	7	5	15	0	1	1
rs1263698	10	9183899	A	C	0.4662	NA	NA	NA	0.166379	rs1149915	32	LINC00709	133896	intergenic	2.961	7	9	15	0	0	1
rs192560669	19	10408439	A	C	0.07555	4.88875e-06	0.113058	0.0247418	0.493601	rs142770866	53	ICAM5	984	downstream	2.961	7	5	14	1	1	0
rs368211698	17	40395936	TGGA	T	0.2813	NA	NA	NA	0.99511	rs7209222	48	STAT5B	0	intronic	2.96	NA	5	5	1	1	1
rs4461119	17	47421646	G	A	0.2416	NA	NA	NA	0.171638	rs12940887	50	ZNF652	0	intronic	2.96	7	5	5	1	1	1
rs6893624	5	110499050	G	A	0.2624	0.0069455	0.028406	0.0105229	0.0583809	rs6594499	19	AC010468.3	7199	intergenic	2.958	3a	5	15	0	1	1
rs12917612	15	67491274	C	A	0.2157	1.36137e-06	0.0529793	0.0109675	0.303975	rs35251008	45	AAGAB	2096	intergenic	2.958	4	4	5	1	1	1
rs6085478	20	6293260	C	A	0.4264	0.001701	-0.0306251	0.00975941	0.0569922	rs6117319	57	AL109618.1	83664	intergenic	2.958	5	7	15	0	0	0
rs956730	2	102758116	G	A	0.3101	NA	NA	NA	0.193746	rs2075186	8	IL1R1	0	intronic	2.957	4	1	7	1	1	1
rs316791	4	25300395	A	G	0.1133	0.000141166	-0.0550066	0.0144522	0.20311	rs7671107	16	ZCCHC4	14011	intergenic	2.957	6	13	15	0	1	1
rs4727444	7	99614851	T	A	0.3837	5.51913e-05	0.0510076	0.0126492	0.992121	rs2897075	26	ZKSCAN1	0	intronic	2.957	6	1	7	1	1	1
rs557435762	17	43665809	C	T	0.2406	NA	NA	NA	0.938219	rs3785884	49	DND1P1	1513	intergenic	2.957	NA	5	15	0	1	1
rs114837856	21	42847138	T	A	0.4771	NA	NA	NA	0.296959	rs12329760	60	TMPRSS2	0	intronic	2.957	5	4	14	1	1	1
rs34248076	1	65382523	C	CA	0.338	NA	NA	NA	0.373406	rs4916011	3	JAK1	0	intronic	2.956	NA	5	7	1	1	1
rs7485056	12	133206295	A	G	0.3022	0.0462605	0.0198097	0.0099396	0.100937	rs5023077	40	POLE	0	intronic	2.956	7	4	4	1	1	1
rs572051278	10	9106240	CT	C	0.3181	NA	NA	NA	0.102551	rs1149915	32	RP11-428L9.2	90808	intergenic	2.955	NA	5	15	0	0	1
rs58704470	10	81729390	C	G	0.03479	5.71089e-05	0.0778454	0.0193431	0.169247	rs12761299	33	SFTPD:RP11-479O17.10	0:0	ncRNA_exonic	2.955	6	9	15	1	1	1
rs4767037	12	113372804	C	A	0.3668	NA	NA	NA	0.974709	rs10774679	39	RP1-71H24.1	0	ncRNA_intronic	2.955	1f	5	15	1	1	0
rs3784113	14	68835734	A	G	0.5	4.69758e-05	0.037997	0.00933545	0.137989	rs17105278	42	RAD51B	0	intronic	2.955	4	2	5	1	0	1
rs62063174	17	44205122	C	G	0.2406	3.29966e-07	-0.0701356	0.0137373	0.948571	rs3785884	49	KANSL1	0	intronic	2.955	7	4	5	1	1	1
rs374470873	17	44328919	T	C	0.2038	NA	NA	NA	0.763109	rs3785884	49	RP11-259G18.2	6508	intergenic	2.955	5	5	15	0	1	1
rs6872131	5	131973382	A	G	0.1918	8.73936e-06	-0.049897	0.0112223	0.940754	rs2706334	20	RAD50:AC004041.2	0:0	ncRNA_intronic	2.954	5	4	4	1	1	1
rs5892725	8	81293949	C	CT	0.3091	NA	NA	NA	0.633168	rs13275219	27	RNU6-1213P	23801	intergenic	2.954	NA	5	15	0	0	1
rs79421778	5	110521255	A	T	0.0835	NA	NA	NA	0.0548652	rs6594499	19	AC010468.1	6668	intergenic	2.953	7	14	15	0	1	1
rs11130162	3	48297611	A	G	0.327	NA	NA	NA	0.95324	rs1134867	13	ZNF589	0	intronic	2.952	6	4	5	1	1	1
rs309395	4	123614057	C	T	0.4553	0.00101149	0.0360694	0.0109723	0.0586176	rs72669185	18	IL21-AS1	3745	intergenic	2.952	5	5	15	0	1	1
rs2266545	10	81436156	C	T	0.4085	0.00729946	0.037026	0.0138009	0.253826	rs12761299	33	RP11-506M13.3:RP11-119F19.2	0:0	ncRNA_intronic	2.952	5	5	15	0	1	0
rs757405	12	113406945	A	T	0.328	NA	NA	NA	0.772712	rs10774679	39	RP1-71H24.1:OAS3	0:0	ncRNA_intronic	2.952	5	4	5	1	1	0
rs148666311	1	36592202	GGTGT	G	0.01789	NA	NA	NA	0.10986	rs3814302	1	COL8A2	1380	intergenic	2.951	NA	2	14	1	0	1
rs4350900	3	101223836	G	A	0.4115	0.00155663	-0.0324352	0.0102516	0.217125	rs11716558	14	SENP7	0	intronic	2.951	7	4	5	1	1	1
rs72669140	4	123358359	T	C	0.2922	NA	NA	NA	0.120524	rs72669185	18	ADAD1	7401	intergenic	2.951	6	13	15	1	1	1
rs3181049	19	10441117	G	A	0.2147	NA	NA	NA	0.552677	rs2304237	53	RAVER1	0	intronic	2.951	NA	3	4	1	1	1
rs3795501	1	36180972	C	T	0.02286	0.000382105	0.077114	0.0217091	0.478921	rs3814302	1	C1orf216	0	UTR3	2.95	NA	3	4	1	1	1
rs62193062	2	242728009	A	G	0.1809	4.00121e-07	0.0637798	0.0125826	0.522571	rs62192043	12	GAL3ST2	0	intronic	2.95	4	2	15	1	1	1
rs451081	5	110684986	A	T	0.1004	NA	NA	NA	0.0502474	rs6594499	19	CAMK4	0	intronic	2.95	7	4	15	1	1	1
rs10739032	9	4103459	T	A	0.1998	0.0339249	0.0246328	0.011614	0.0643691	rs1570203	28	GLIS3	0	intronic	2.95	7	5	15	1	0	1
rs2033569	2	198953267	G	A	0.1909	0.0107883	-0.032047	0.01257	0.141216	rs12151726	10	PLCL1	0	intronic	2.949	NA	4	15	1	1	1
rs6777962	3	45405584	C	T	0.4791	0.00124584	0.0316492	0.00980407	0.0569548	rs79939301	13	LARS2	24413	intergenic	2.949	7	5	15	0	1	1
rs539879921	17	38211557	GT	G	0.07654	NA	NA	NA	0.0870832	rs4795406	47	MED24	0	intronic	2.949	NA	1	5	1	1	1
rs75809744	1	35661119	T	TA	0.0328	NA	NA	NA	0.302224	rs3814302	1	Y_RNA	450	upstream	2.948	NA	5	15	1	1	1
rs12951640	17	40594298	G	A	0.2286	0.030685	0.0251507	0.0116377	0.140022	rs7209222	48	RNU7-97P	2020	intergenic	2.948	3a	1	15	0	1	1
rs9852542	3	101265833	G	A	0.4085	0.00117447	-0.0307389	0.00947267	0.217143	rs11716558	14	TRMT10C	14872	intergenic	2.947	7	5	15	0	1	1
rs56083751	5	131664638	T	A	0.4394	NA	NA	NA	0.251781	rs7713065	20	SLC22A4:AC034220.3	0:0	ncRNA_intronic	2.947	6	4	5	1	1	1
rs1578283	9	4129503	T	A	0.3181	1.12813e-07	-0.054223	0.0102215	0.400475	rs1570203	28	GLIS3	0	intronic	2.947	7	5	15	1	1	1
rs56396280	17	38119708	A	C	0.3708	6.32318e-16	-0.086778	0.010736	0.456524	rs4795406	47	GSDMA	0	intronic	2.947	3a	5	14	1	1	1
rs3074969	2	102837195	AAGAG	A	0.327	NA	NA	NA	0.0799778	rs13020553	8	IL1RL2	0	intronic	2.946	NA	4	15	1	1	1
rs13020793	2	102931926	C	T	0.493	0.0383048	-0.0189274	0.00913672	0.541413	rs13020553	8	IL1RL1:IL18R1	0:0	intronic	2.946	7	5	15	1	1	1
rs13100640	3	45840757	A	G	0.4264	NA	NA	NA	0.331779	rs11712469	13	SLC6A20	2729	intergenic	2.946	7	5	14	1	1	1
rs17689378	17	43881790	C	T	0.2396	NA	NA	NA	0.933274	rs3785884	49	CRHR1:RP11-105N13.4	0:0	ncRNA_intronic	2.946	5	5	14	1	1	0
rs6054239	20	6421173	T	G	0.4702	1.61455e-05	-0.0417175	0.00967373	0.359045	rs6117319	57	CASC20	6196	intergenic	2.946	6	7	15	0	0	1
rs547812	1	65528177	A	G	0.08449	0.00146792	-0.060788	0.01911	0.277592	rs4916011	3	MIR101-1	3985	intergenic	2.945	5	2	5	0	1	1
rs540028890	17	43667934	C	G	0.2445	NA	NA	NA	0.918741	rs3785884	49	DND1P1	3638	intergenic	2.945	NA	5	15	0	1	1
rs13064632	3	46083357	G	C	0.1441	NA	NA	NA	0.356337	rs71327040	13	XCR1	14122	intergenic	2.944	5	9	15	0	1	1
rs2589561	10	9046645	G	A	0.1899	NA	NA	NA	0.383583	rs1149915	32	RP11-428L9.2	31213	intergenic	2.944	6	9	15	0	1	1
rs62055707	17	43761482	T	C	0.2396	NA	NA	NA	0.9436	rs3785884	49	CRHR1:RP11-105N13.4	0:0	ncRNA_intronic	2.944	5	5	14	1	1	1
rs543551801	17	44107487	GT	G	0.2435	NA	NA	NA	0.92202	rs3785884	49	KANSL1	0	UTR3	2.944	NA	4	4	1	1	1
rs11544126	4	25279508	G	A	0.4175	0.00246333	-0.0288402	0.00952511	0.12027	rs7671107	16	PI4K2B	0	UTR3	2.943	NA	4	5	1	1	1
rs10239974	7	22870228	T	C	0.2694	1.18713e-05	0.0463407	0.0105802	0.469126	rs3757447	25	TOMM7	7757	intergenic	2.943	7	5	15	1	1	1
rs56294280	11	76238914	G	A	0.3131	NA	NA	NA	0.215495	rs4494327	37	C11orf30	0	intronic	2.943	6	4	5	1	1	1
rs2872516	17	38072727	T	C	0.4662	NA	NA	NA	0.453866	rs4795406	47	GSDMB	0	intronic	2.943	5	1	5	1	1	1
rs55885254	6	90976234	T	C	0.3638	5.93998e-12	0.0706857	0.0102725	0.99199	rs6454805	22	BACH2	0	intronic	2.942	7	2	15	1	1	1
rs5820308	17	38069364	T	TCAAAA	0.4801	NA	NA	NA	0.416881	rs4795406	47	GSDMB	0	intronic	2.942	NA	4	5	1	1	1
rs4945088	11	76141593	G	A	0.3996	NA	NA	NA	0.204971	rs4494327	37	RP11-111M22.3	10788	intergenic	2.941	7	14	15	0	1	0
rs71431142	2	111836998	C	T	0.1093	0.00329465	-0.046834	0.0159363	0.194051	rs144569746	9	ACOXL	0	intronic	2.94	5	7	15	1	1	1
rs3781709	11	34504711	T	C	0.2157	0.0488249	-0.0209619	0.0106399	0.108347	rs1157669	35	ELF5	0	intronic	2.94	7	13	15	1	1	1
rs560505426	17	43670337	C	CT	0.2475	NA	NA	NA	0.90355	rs3785884	49	DND1P1	6041	intergenic	2.94	NA	4	15	0	1	1
rs62055517	17	43956425	C	T	0.2396	NA	NA	NA	0.9436	rs3785884	49	MAPT-AS1	0	ncRNA_intronic	2.94	6	14	14	0	1	1
rs55702914	2	198214396	C	G	0.4791	NA	NA	NA	0.810867	rs12151726	10	NPM1P46	30028	intergenic	2.939	7	7	15	0	1	1
rs7639787	3	45237733	C	T	0.493	0.00686045	-0.0249849	0.00924154	0.0680077	rs73058468	13	TMEM158	28224	intergenic	2.939	7	5	15	0	1	1
rs35752100	2	111850215	G	A	0.1083	0.00105884	-0.052611	0.0160673	0.201361	rs144569746	9	ACOXL	0	intronic	2.938	5	5	15	1	1	0
rs11718702	3	101321831	C	G	0.4781	0.000362457	0.033518	0.0093993	0.111884	rs11716558	14	RP11-454H13.1	3342	intergenic	2.938	5	5	15	1	1	1
rs75765453	5	131950225	C	T	0.02684	NA	NA	NA	0.129187	rs2706334	20	RAD50	0	intronic	2.938	5	4	5	1	1	1
rs1293738	12	113473446	A	G	0.3628	0.034436	0.0257565	0.0121784	0.404129	rs10774679	39	RP1-71H24.1	17889	intergenic	2.937	NA	5	15	0	1	1
rs597974	9	136144297	A	G	0.3698	NA	NA	NA	0.264103	rs600038	31	ABO	0	ncRNA_intronic	2.936	NA	2	14	0	1	1
rs62126607	19	33742939	C	T	0.1918	0.00676974	0.0393918	0.0145466	0.138251	rs10414065	54	SLC7A10	26182	intergenic	2.936	5	5	15	0	0	1
rs6766188	3	46493428	C	T	0.162	NA	NA	NA	0.18511	rs71327040	13	LTF	0	intronic	2.935	7	4	15	1	1	1
rs4335482	10	81743578	T	C	0.3996	0.00275376	0.0294613	0.00984022	0.173746	rs12761299	33	RP11-479O17.7	581	upstream	2.935	6	1	13	1	1	1
rs7312770	12	56467587	T	C	0.4622	NA	NA	NA	0.569297	rs7302200	38	ERBB3	6053	intergenic	2.935	6	5	15	1	1	1
rs62060764	17	44133633	A	G	0.2406	9.03579e-11	-0.0799587	0.012335	0.948571	rs3785884	49	KANSL1	0	intronic	2.935	7	4	5	1	1	1
rs7250090	19	9158855	A	G	0.4135	0.00107553	0.035388	0.0108221	0.0969737	rs113660049	52	CTD-2596O15.1	28194	intergenic	2.935	7	5	15	0	1	1
rs622013	3	101545585	A	T	0.4732	1.4701e-05	-0.041481	0.00957301	0.449131	rs11716558	14	NXPE3	0	UTR3	2.934	6	2	5	1	1	1
rs644173	17	37430519	T	C	0.2535	9.85446e-05	0.0422167	0.0108411	0.328224	rs4794817	47	FBXL20	0	intronic	2.934	NA	4	4	1	1	1
rs12939831	17	37570373	A	G	0.2485	1.8626e-06	0.054483	0.0114273	0.341996	rs4794817	47	MED1	0	intronic	2.934	6	4	4	1	1	1
rs58346747	17	40587282	CA	C	0.2604	NA	NA	NA	0.0922558	rs7209222	48	RNU7-97P	4933	intergenic	2.934	NA	5	15	0	1	1
rs2696443	17	44276821	G	A	0.2416	3.30764e-07	-0.0697875	0.0136704	0.943409	rs3785884	49	KANSL1	0	intronic	2.934	NA	2	5	1	1	1
rs7549445	1	65519763	C	T	0.2237	NA	NA	NA	0.185345	rs4916011	3	MIR3671	3674	intergenic	2.933	5	4	5	0	1	1
rs391813	9	6114094	T	C	0.3022	NA	NA	NA	0.483222	rs10975418	29	RP11-218I7.2	47379	intergenic	2.933	5	5	15	0	1	1
rs2323982	12	133142521	G	A	0.3201	1.99314e-05	-0.044612	0.0104584	0.420505	rs5023077	40	FBRSL1	0	intronic	2.933	NA	4	4	1	1	0
rs17654016	17	44137925	T	C	0.2406	8.16374e-11	-0.0801701	0.0123385	0.948571	rs3785884	49	KANSL1	0	intronic	2.933	1f	4	5	1	1	1
rs376991420	17	44183315	A	C	0.3748	NA	NA	NA	0.185702	rs3785884	49	KANSL1	0	intronic	2.933	5	4	5	1	1	1
rs111769986	17	44368266	T	TA	0.2306	NA	NA	NA	0.899098	rs3785884	49	ARL17B	0	intronic	2.933	NA	1	15	1	1	1
rs10020325	4	25390781	A	G	0.03479	NA	NA	NA	0.0920809	rs7671107	16	ANAPC4	0	NA	2.932	6	4	5	1	1	1
rs13015714	2	102971865	T	G	0.2187	NA	NA	NA	0.176735	rs13020553	8	IL18R1	0	intronic	2.931	5	1	2	1	1	1
rs2553436	4	106794423	T	C	0.2475	5.59785e-05	-0.044872	0.0111368	0.212673	rs147632916	17	INTS12	0	intronic	2.931	NA	5	15	1	1	1
rs10975611	9	6502279	T	A	0.2803	NA	NA	NA	0.0713134	rs10975418	29	UHRF2	0	intronic	2.931	6	4	4	1	1	1
rs2696467	17	43657437	G	A	0.494	NA	NA	NA	0.291948	rs3785884	49	DND1P1	5799	intergenic	2.931	4	2	5	0	1	1
rs12150230	17	44015464	A	G	0.2396	2.35546e-09	-0.077295	0.0129447	0.9436	rs3785884	49	MAPT	0	intronic	2.931	6	5	14	1	1	1
rs142210085	1	155550027	A	G	0.01392	2.1661e-06	0.226536	0.0478199	0.656589	rs138207102	5	DAP3P1	6407	intergenic	2.93	6	5	15	0	1	1
rs11130152	3	48056409	T	C	0.3101	0.000205632	0.037032	0.0099763	0.388772	rs1134867	13	MAP4	0	intronic	2.93	7	1	5	1	1	1
rs34452667	5	131713555	G	T	0.08748	7.50836e-05	0.0660812	0.016689	0.050693	rs7713065	20	SLC22A5	0	intronic	2.93	5	4	5	1	1	1
rs500428	9	136155343	A	G	0.2306	0.000917856	0.0355007	0.0107105	0.0935147	rs600038	31	ABO	4725	intergenic	2.93	6	5	14	0	1	1
rs7311182	12	113379123	C	T	0.3628	NA	NA	NA	0.949643	rs10774679	39	RP1-71H24.1:OAS3	0:0	ncRNA_intronic	2.93	7	3	5	1	1	0
rs111792955	2	242699032	G	A	0.1441	0.000142871	0.051552	0.0135551	0.414575	rs62192043	12	D2HGDH	0	intronic	2.929	5	4	4	1	1	1
rs35167365	5	131681744	G	A	0.08748	NA	NA	NA	0.0519204	rs7713065	20	AC034220.3	0	ncRNA_intronic	2.929	6	5	5	1	1	1
rs3198502	17	40462994	G	T	0.2028	8.70839e-06	0.049735	0.011184	0.615689	rs7209222	48	STAT5A	0	UTR3	2.929	4	3	6	1	1	1
rs7618059	3	101266816	C	T	0.4085	0.00144797	-0.0300943	0.00944902	0.217143	rs11716558	14	TRMT10C	13889	intergenic	2.928	7	5	15	0	1	1
rs377143711	3	122014194	G	T	0.3598	NA	NA	NA	0.0586465	rs4678176	15	CASR	8851	intergenic	2.928	4	2	15	1	1	1
rs6534347	4	123198435	G	A	0.3777	NA	NA	NA	0.507497	rs72669185	18	KIAA1109	0	intronic	2.928	6	4	5	1	1	1
rs116414767	6	41655350	G	A	0.01491	NA	NA	NA	0.0751137	rs2027524	21	TFEB	0	intronic	2.928	4	4	4	1	0	1
rs10747083	12	133041618	G	A	0.3569	0.00390902	0.030697	0.0106387	0.13389	rs5023077	40	RP11-503G7.2	2175	intergenic	2.928	5	5	14	1	1	0
rs11627646	14	68809564	T	A	0.4225	6.54156e-07	0.05066	0.0101839	0.638845	rs17105278	42	RAD51B	0	intronic	2.928	6	5	15	1	1	1
rs11076762	16	89162790	C	T	0.2744	0.00319548	-0.0321673	0.0109105	0.236892	rs117169628	46	ACSF3	0	intronic	2.928	4	2	5	1	1	1
rs62060810	17	44148674	A	G	0.2416	8.91227e-11	-0.0800082	0.0123387	0.943409	rs3785884	49	KANSL1	0	intronic	2.928	5	4	5	1	1	1
rs247006	5	131341377	G	C	0.4245	NA	NA	NA	0.100992	rs7713065	20	ACSL6:AC034228.3	0:0	ncRNA_intronic	2.927	6	5	14	1	1	1
rs59877388	17	38183505	T	TG	0.4185	NA	NA	NA	0.0905662	rs4795406	47	MED24	0	intronic	2.927	NA	2	4	1	1	1
rs76723223	17	44089108	T	C	0.2425	2.38701e-10	-0.0791355	0.0124935	0.938098	rs3785884	49	MAPT	0	intronic	2.927	5	4	15	1	1	1
rs1274517	19	50868754	A	G	0.328	1.70639e-11	0.065704	0.00976406	0.982865	rs1405655	56	NR1H2:NAPSA	0:0	intronic	2.927	4	1	15	1	1	1
rs117291236	19	4660945	C	A	0.0338	9.6123e-05	0.117818	0.0302084	0.184913	rs35574495	51	C19orf10	0	intronic	2.925	4	4	4	1	1	0
rs7546545	1	65423960	T	C	0.2207	8.65364e-06	-0.048809	0.0109724	0.413846	rs4916011	3	JAK1	0	intronic	2.924	5	5	5	1	1	1
rs10202404	2	103177414	T	C	0.4215	NA	NA	NA	0.110838	rs2075186	8	SLC9A4	26982	intergenic	2.924	7	14	15	0	1	1
rs28581542	3	45693743	C	T	0.2505	NA	NA	NA	0.0626504	rs79939301	13	LIMD1	0	intronic	2.924	6	5	5	1	1	1
rs149101566	3	46216624	C	T	0.1004	NA	NA	NA	0.787958	rs71327040	13	CCR3	0	intronic	2.924	7	5	15	1	1	1
19:50996402:A:T	19	50996402	T	A	0.3241	NA	NA	NA	0.0805605	rs1405655	56	CTD-2545M3.8	5506	NA	2.924	2b	5	13	1	1	1
rs367544855	2	198787311	A	G	0.4771	NA	NA	NA	0.606331	rs12151726	10	PLCL1	0	intronic	2.923	7	5	15	1	1	0
rs7612592	3	101179570	T	A	0.4115	0.00327533	-0.0276708	0.00940978	0.217125	rs11716558	14	SENP7	0	intronic	2.921	5	4	5	1	1	1
21:34624386:C:CATCTATCT	21	34624386	C	CATCTATCT	0.04473	NA	NA	NA	0.0544523	rs2834154	58	IFNAR2:AP000295.9	0:0	intronic	2.921	NA	4	4	1	0	1
rs4851619	2	103176411	T	C	0.2028	NA	NA	NA	0.0788855	rs13020553	8	SLC9A4	25979	intergenic	2.919	7	14	15	0	1	1
rs6442004	3	46587606	C	T	0.08549	4.15868e-11	0.109648	0.0166176	0.173581	rs71327040	13	LRRC2	0	intronic	2.919	4	2	15	1	1	1
rs4902594	14	68922429	T	G	0.3519	NA	NA	NA	0.0617265	rs17105278	42	RAD51B	0	intronic	2.919	7	5	15	1	0	1
rs62065400	17	43546853	A	G	0.4771	NA	NA	NA	0.136617	rs3785884	49	PLEKHM1	0	intronic	2.919	5	4	5	1	1	0
rs4130548	1	78463868	T	C	0.3002	0.00108868	0.0355992	0.0108981	0.119993	rs7515509	4	DNAJB4:GIPC2	0:0	intronic	2.918	NA	4	5	1	1	1
rs7634759	3	101252514	C	A	0.4085	0.000516352	-0.0329876	0.00950069	0.217143	rs11716558	14	FAM172BP	9782	intergenic	2.918	5	5	15	0	1	1
rs149324935	7	20507160	GAAGT	G	0.2326	NA	NA	NA	0.924733	rs11978564	24	ITGB8	51782	intergenic	2.918	NA	7	15	0	1	1
rs10815394	9	6253297	C	T	0.3231	NA	NA	NA	0.100669	rs12376324	29	IL33	0	intronic	2.918	7	5	15	1	1	1
rs11066451	12	113361443	G	A	0.3479	2.10446e-10	0.0646302	0.0101723	0.891682	rs10774679	39	OAS1:RP1-71H24.1	0:0	ncRNA_intronic	2.918	6	4	5	1	1	0
rs67480438	17	38112774	A	G	0.3708	1.80377e-11	-0.076677	0.0114084	0.46589	rs4795406	47	GSDMA	6451	intergenic	2.918	6	5	5	1	1	1
rs6442006	3	46629382	C	G	0.2753	NA	NA	NA	0.0960011	rs3213480	13	TDGF1	0	intergenic	2.917	6	5	15	1	1	1
rs7112225	11	34417739	G	T	0.2644	1.79115e-08	-0.0594882	0.0105643	0.392201	rs1157669	35	RP1-53C18.3	8470	intergenic	2.917	4	2	15	0	1	1
rs62060837	17	44152760	T	G	0.2406	9.20607e-07	-0.0713844	0.0145448	0.948571	rs3785884	49	KANSL1	0	intronic	2.917	6	4	5	1	1	1
rs1030026	2	103098178	C	A	0.3648	NA	NA	NA	0.0823176	rs2075186	8	SLC9A4	0	intronic	2.916	NA	5	15	1	1	1
rs11302443	17	37621042	G	GA	0.2515	NA	NA	NA	0.333559	rs4794817	47	CDK12	0	intronic	2.916	NA	1	2	1	1	1
rs62053949	17	43748101	A	G	0.2396	NA	NA	NA	0.9436	rs3785884	49	CRHR1:RP11-105N13.4	0:0	ncRNA_intronic	2.916	7	5	14	1	1	1
rs3108507	17	44310234	T	C	0.2406	1.34315e-05	-0.0722969	0.0166087	0.938219	rs3785884	49	KANSL1	7500	intergenic	2.916	NA	5	15	1	1	1
rs10179874	2	103150306	C	T	0.4235	NA	NA	NA	0.109633	rs2075186	8	SLC9A4	0	UTR3	2.915	7	5	15	1	1	1
rs10519067	15	61068347	G	A	0.1352	3.11622e-12	0.089492	0.0128352	0.974796	rs11071559	44	RORA	0	intronic	2.915	5	2	15	1	1	1
rs382362	17	43691377	T	C	0.2416	NA	NA	NA	0.933141	rs3785884	49	RPS26P8	5027	intergenic	2.915	NA	14	15	1	1	1
rs7512012	1	161162173	G	A	0.3946	0.00738444	-0.0259447	0.0096845	0.246556	rs2070901	6	ADAMTS4	0	intronic	2.914	5	4	5	1	1	1
rs1558621	2	102930307	A	G	0.494	0.0300653	-0.0216173	0.00996543	0.53932	rs13020553	8	IL1RL1:IL18R1	0:0	intronic	2.914	NA	1	15	1	1	1
rs17572495	17	44054596	T	G	0.2406	1.73183e-07	-0.0700093	0.0133963	0.948571	rs3785884	49	MAPT	0	UTR5	2.914	1a	2	15	1	1	1
rs12476925	2	102924549	C	T	0.494	0.0292738	-0.0199964	0.00917357	0.53932	rs13020553	8	IL1RL1	3412	intergenic	2.913	7	5	15	1	1	1
rs35297486	3	48378147	T	A	0.2903	0.000596488	-0.036482	0.0106262	0.795318	rs1134867	13	SPINK8	8315	intergenic	2.913	6	5	15	1	1	1
rs76775848	10	9111300	T	C	0.0338	0.0321422	-0.061737	0.0288135	0.136645	rs1149915	32	RP11-428L9.2	95868	intergenic	2.913	2a	7	15	0	0	1
rs62060864	17	44235893	C	T	0.2416	3.2995e-07	-0.0702933	0.0137682	0.943409	rs3785884	49	KANSL1	0	intronic	2.913	NA	2	7	1	1	1
rs5848773	3	45902703	G	GA	0.4453	NA	NA	NA	0.676752	rs11712469	13	LZTFL1	0	intronic	2.912	NA	2	15	1	1	1
rs4361510	5	131599647	C	T	0.3946	0.00436277	0.0271197	0.00951347	0.103917	rs7713065	20	P4HA2:PDLIM4	0:0	intronic	2.912	4	2	5	1	1	1
rs1635145	12	113470116	A	G	0.3648	0.00640479	0.0300142	0.0110091	0.397649	rs10774679	39	RP1-71H24.1	14559	intergenic	2.912	NA	5	15	0	1	1
rs3846728	5	131436217	G	A	0.4443	NA	NA	NA	0.0798755	rs7713065	20	snoZ6	20390	intergenic	2.911	NA	2	15	0	1	1
rs72180317	12	57803490	TTAAGA	T	0.4155	NA	NA	NA	0.0876435	rs167769	38	R3HDM2	0	intronic	2.911	NA	5	5	1	1	1
rs7207761	17	47431850	G	A	0.2416	NA	NA	NA	0.171638	rs12940887	50	ZNF652	0	intronic	2.91	6	5	5	1	1	1
rs73074163	3	46262335	A	T	0.09742	NA	NA	NA	0.0603031	rs3213480	13	CCR3	0	intronic	2.909	7	5	15	1	1	1
rs139316257	5	110548067	TTC	T	0.1262	NA	NA	NA	0.121262	rs6594499	19	CAMK4	11283	intergenic	2.908	NA	5	15	0	0	1
rs156403	5	131696319	G	A	0.3231	NA	NA	NA	0.061163	rs7713065	20	AC034220.3	0	ncRNA_intronic	2.908	NA	4	5	1	1	1
rs199707901	12	56392337	GA	G	0.02684	NA	NA	NA	0.070109	rs7302200	38	SUOX	0	intronic	2.908	NA	2	5	1	1	1
rs10504716	8	81299085	A	T	0.337	6.35662e-05	0.038598	0.00965151	0.578392	rs13275219	27	RNU6-1213P	18665	intergenic	2.907	7	5	15	0	1	1
rs11632684	15	61040591	T	G	0.1332	1.98796e-06	0.067875	0.0142755	0.702779	rs11071559	44	RORA	0	intronic	2.907	7	5	15	1	1	1
rs12485844	3	101324805	C	T	0.4781	0.000346835	0.033618	0.00939694	0.111884	rs11716558	14	RP11-454H13.1	6316	intergenic	2.906	6	1	15	0	1	1
rs1058154	19	10446897	C	A	0.2296	4.21279e-06	-0.0569926	0.0123881	0.958347	rs2304237	53	ICAM3	0	intronic	2.906	6	3	15	1	1	1
rs1123834	3	45285252	T	C	0.3519	NA	NA	NA	0.061803	rs73058468	13	U3	11649	intergenic	2.905	7	5	15	0	1	1
rs3176766	19	10449778	G	A	0.2346	1.04875e-09	-0.068158	0.0111701	0.973869	rs2304237	53	ICAM3	0	exonic	2.905	NA	1	15	1	1	1
rs7614952	3	45900621	A	G	0.2793	1.57656e-12	0.077081	0.0109063	0.665589	rs11712469	13	LZTFL1	0	intronic	2.904	3a	5	15	1	1	1
rs12497000	3	101148338	A	T	0.4115	0.0127257	-0.0271006	0.0108779	0.217125	rs11716558	14	SENP7	0	intronic	2.904	6	5	15	1	1	1
rs35112839	17	37613884	A	G	0.2485	1.28879e-06	0.052671	0.0108791	0.331667	rs4794817	47	CDK12	3879	intergenic	2.904	7	5	15	1	1	1
rs1018246	17	37835240	C	T	0.325	4.72265e-22	0.092923	0.00962523	0.444286	rs4794817	47	PGAP3	0	intronic	2.904	4	4	5	1	1	1
rs4131362	3	48329036	A	C	0.2903	0.000371653	-0.0368658	0.0103572	0.812781	rs1134867	13	ZNF589	0	UTR3	2.903	NA	4	5	1	1	1
rs35970605	4	106367280	GA	G	0.3141	NA	NA	NA	0.0514976	rs76552657	17	PPA2	0	intronic	2.903	NA	4	5	1	1	1
rs2066415	9	5867061	C	T	0.3748	NA	NA	NA	0.0613738	rs10975418	29	AK4P4	10634	intergenic	2.903	NA	4	15	0	1	1
rs6809800	3	101148093	T	C	0.4115	0.00326518	-0.029894	0.0101625	0.217125	rs11716558	14	SENP7	0	intronic	2.902	7	5	15	1	1	1
rs8074855	17	37615525	T	C	0.16	2.72115e-07	0.063276	0.0123062	0.554248	rs4794817	47	CDK12	2238	intergenic	2.902	6	5	15	1	1	1
rs76647202	3	46117960	A	G	0.1223	NA	NA	NA	0.432887	rs71327040	13	XCR1	48725	intergenic	2.901	7	5	15	0	1	1
rs13084555	3	47593132	C	T	0.336	NA	NA	NA	0.287968	rs1134867	13	RN7SL870P	8588	intergenic	2.901	7	5	15	0	1	1
rs35802497	3	48345449	A	T	0.2843	0.00132599	-0.034019	0.0105968	0.825256	rs1134867	13	NME6	2273	intergenic	2.901	7	5	15	1	1	1
rs10850114	12	113454978	C	T	0.3966	0.0105042	0.0241018	0.00941928	0.156195	rs10774679	39	RP1-71H24.1	0	ncRNA_intronic	2.901	5	5	15	1	1	1
rs8079387	17	43926777	A	T	0.2366	NA	NA	NA	0.116049	rs3785884	49	MAPT-AS1	0	ncRNA_intronic	2.901	5	5	14	1	1	1
rs146499808	2	198361650	CAACT	C	0.2117	NA	NA	NA	0.258576	rs12151726	10	HSPD1	0	UTR3	2.9	NA	1	6	1	1	1
rs17886726	10	81705815	AT	A	0.03579	NA	NA	NA	0.172151	rs12761299	33	MBL1P:SFTPD	0:0	ncRNA_intronic	2.9	NA	5	14	1	1	1
rs11613438	12	113480510	G	A	0.3509	0.0284357	-0.0228306	0.0104191	0.246407	rs10774679	39	RPS15AP32	11356	intergenic	2.9	1f	5	14	0	1	0
rs58881956	1	35488705	T	C	0.03082	0.00196499	0.059968	0.0193728	0.0931899	rs3814302	1	RP11-244H3.4:ZMYM6	0:0	intronic	2.899	7	4	5	1	1	0
rs2310304	2	103105148	C	A	0.2366	NA	NA	NA	0.0524283	rs2075186	8	SLC9A4	0	intronic	2.899	7	5	15	1	1	1
rs806038	9	4092700	C	T	0.4085	0.00424429	0.03107	0.0108659	0.16321	rs1570203	28	GLIS3	0	intronic	2.899	NA	5	15	1	0	1
rs4601989	15	67451954	C	T	0.2356	2.93853e-06	0.050058	0.0107074	0.3688	rs35251008	45	SMAD3	0	intronic	2.899	5	5	5	1	1	1
rs1874817	1	77913517	A	G	0.2684	0.0219722	0.0242183	0.0105718	0.147763	rs7515509	4	AK5	0	intronic	2.898	NA	2	15	1	1	1
rs2373245	3	46470534	C	A	0.09344	1.62862e-17	0.160926	0.0188933	0.584393	rs71327040	13	LTF	6601	intergenic	2.898	7	2	15	1	1	1
rs611084	5	131709739	A	C	0.4105	NA	NA	NA	0.0949581	rs2706334	20	SLC22A5	0	intronic	2.898	NA	4	5	1	1	1
rs6581134	12	57698688	C	T	0.4155	NA	NA	NA	0.0876435	rs167769	38	R3HDM2	0	intronic	2.898	6	4	5	1	1	1
rs7186059	16	89179874	A	G	0.2266	0.00100734	-0.0351171	0.0106789	0.383822	rs117169628	46	ACSF3:CTD-2555A7.3	0:0	ncRNA_exonic	2.898	5	4	4	1	1	1
rs2106785	17	43919105	C	T	0.2386	NA	NA	NA	0.938662	rs3785884	49	MAPT-AS1	1911	intergenic	2.898	NA	5	15	1	1	1
rs34730550	7	20667312	C	CT	0.3588	NA	NA	NA	0.0650603	rs11978564	24	ABCB5	0	intronic	2.897	NA	7	15	1	0	1
rs11158742	14	68904149	T	A	0.2922	NA	NA	NA	0.0766649	rs17105278	42	RAD51B	0	intronic	2.897	7	5	15	1	0	1
rs35479331	3	46435292	C	G	0.09443	1.25392e-13	0.12133	0.0163717	0.583767	rs71327040	13	RP11-24F11.2	0	ncRNA_intronic	2.896	2b	5	15	0	1	1
rs34927844	3	46493167	C	T	0.08549	NA	NA	NA	0.302111	rs71327040	13	LTF	0	intronic	2.896	7	4	15	1	1	1
rs4721915	7	20568445	G	C	0.166	NA	NA	NA	0.0834972	rs11978564	24	EEF1A1P27	53249	intergenic	2.896	5	5	9	0	0	1
rs12144175	1	155878106	C	T	0.2346	0.0308737	-0.024833	0.0115037	0.050837	rs6675468	5	RIT1	0	intronic	2.895	7	4	4	1	1	0
rs1985463	3	45940636	A	C	0.2992	NA	NA	NA	0.102277	rs71327040	13	LZTFL1:CCR9	0:0	intronic	2.895	7	5	15	1	1	1
rs2667735	5	131625376	A	G	0.166	0.0002178	0.049981	0.0135178	0.145817	rs7713065	20	P4HA2	0	intronic	2.895	NA	4	15	1	1	1
rs4776370	15	67904511	T	C	0.2565	0.0279458	0.0231615	0.0105373	0.129822	rs35251008	45	MAP2K5	0	intronic	2.895	5	5	5	1	1	1
rs3731534	3	48211777	C	T	0.2893	0.000616234	-0.03685	0.0107611	0.799625	rs1134867	13	CDC25A	0	intronic	2.894	NA	4	5	1	1	1
rs61012301	1	155227802	AT	A	0.2753	NA	NA	NA	0.0531111	rs138207102	5	SCAMP3	0	intronic	2.893	NA	4	4	1	1	1
2:103352305:G:GCGCACA	2	103352305	G	GCGCACA	0.1412	NA	NA	NA	0.0509786	rs2075186	8	MFSD9	0	intronic	2.893	NA	1	2	1	0	1
rs1444790	10	9070959	A	G	0.2425	NA	NA	NA	0.367257	rs1149915	32	RP11-428L9.2	55527	intergenic	2.893	6	9	15	0	0	1
rs12987741	2	102726512	G	A	0.2058	0.000708531	0.0375628	0.0110927	0.184959	rs2075186	8	IL1R1	0	intronic	2.892	6	3	15	1	1	1
rs71327014	3	46101466	C	T	0.1223	NA	NA	NA	0.432887	rs71327040	13	XCR1	32231	intergenic	2.892	5	2	15	0	1	1
rs7429162	3	47725335	C	T	0.329	NA	NA	NA	0.30491	rs1134867	13	SMARCC1	0	intronic	2.892	6	4	4	1	1	1
rs6790077	3	101207617	T	C	0.4115	0.00441379	-0.0269821	0.00947749	0.217125	rs11716558	14	SENP7	0	intronic	2.892	7	4	5	1	1	1
rs150397061	4	25247953	A	C	0.01491	0.0272147	0.0603576	0.0273306	0.0598104	rs7671107	16	PI4K2B	0	intronic	2.892	7	4	15	1	1	1
rs2732602	17	44367453	G	C	0.2386	1.27646e-06	-0.0724	0.0149482	0.907054	rs3785884	49	ARL17B	0	intronic	2.892	NA	4	15	1	1	1
rs3805669	5	131646762	A	G	0.08847	0.000216099	0.0613808	0.016592	0.0522783	rs7713065	20	SLC22A4	0	intronic	2.891	6	5	5	1	1	1
rs55673092	17	43938882	G	A	0.2396	NA	NA	NA	0.9436	rs3785884	49	MAPT-AS1	0	ncRNA_intronic	2.891	4	5	14	0	1	1
rs4656292	1	161194641	A	G	0.3897	0.0262918	-0.0215793	0.00971221	0.213005	rs2070901	6	TOMM40L	1151	intergenic	2.89	5	1	5	1	1	1
rs7734052	5	131788815	T	A	0.3439	0.000813137	0.0406521	0.0121412	0.184697	rs7713065	20	C5orf56	0	intronic	2.89	6	2	5	1	1	1
rs527841438	17	44221476	A	T	0.2117	NA	NA	NA	0.819262	rs3785884	49	KANSL1	0	intronic	2.89	NA	2	5	1	1	1
rs7515509	1	77949123	G	A	0.326	1.61825e-08	0.0559025	0.00989682	1	rs7515509	4	AK5	0	intronic	2.889	6	4	15	1	1	1
rs7625348	3	46044173	T	C	0.2237	1.85122e-08	0.0665461	0.0118297	0.170553	rs11712469	13	FYCO1	6856	intergenic	2.889	5	5	15	1	1	1
rs148118140	12	57783964	AAAAG	A	0.4155	NA	NA	NA	0.0876435	rs167769	38	R3HDM2	0	intronic	2.889	NA	4	5	1	1	1
rs2668660	17	44280523	A	G	0.2406	2.59345e-07	-0.0701132	0.013612	0.948571	rs3785884	49	KANSL1	0	intronic	2.889	NA	2	5	1	1	1
rs149346826	21	34606362	GTT	G	0.1093	NA	NA	NA	0.0849879	rs2834154	58	IFNAR2	0	intronic	2.889	NA	1	5	1	1	1
rs879586	4	25433232	T	C	0.04076	7.57651e-09	0.123879	0.0214412	0.126207	rs7671107	16	ANAPC4	13111	intergenic	2.888	5	5	15	0	1	1
rs7084714	10	81721664	T	C	0.3877	NA	NA	NA	0.11427	rs12761299	33	SFTPD	0	intronic	2.888	7	14	15	1	1	1
rs4269739	1	35437852	A	C	0.02883	0.0295305	0.039751	0.0182651	0.0859518	rs3814302	1	RP11-244H3.1	2104	intergenic	2.886	5	5	15	1	1	1
rs80243809	1	36366489	A	C	0.01193	0.00412473	0.067265	0.0234498	0.243944	rs3814302	1	AGO1	0	intronic	2.886	6	4	5	1	1	1
rs10264672	7	20547151	T	C	0.2535	2.47702e-08	0.059633	0.0106967	0.768459	rs11978564	24	EEF1A1P27	74543	intergenic	2.886	5	5	15	0	1	1
rs144731683	10	8931548	GA	G	0.1183	NA	NA	NA	0.0529222	rs1149915	32	RP11-428L9.1	8403	intergenic	2.886	NA	14	15	0	0	1
rs56160461	2	102811307	G	A	0.325	0.0159466	-0.0250085	0.0103764	0.0789114	rs13020553	8	IL1RL2	0	intronic	2.885	3a	5	15	1	1	1
rs2073839	5	131650245	C	T	0.08847	0.00022951	0.0611947	0.0166105	0.0522783	rs7713065	20	SLC22A4:AC034220.3	0:0	ncRNA_intronic	2.885	4	3	5	1	1	1
rs974936	9	6111703	A	C	0.1849	1.15232e-08	-0.0697445	0.0122217	0.903016	rs10975418	29	RP11-218I7.2	44988	intergenic	2.885	NA	5	15	0	1	1
rs2696555	17	44348370	A	G	0.2425	3.67632e-05	-0.066746	0.0161733	0.907153	rs3785884	49	RP11-259G18.1	2309	intergenic	2.885	NA	5	15	1	1	1
rs11716558	3	101528481	T	C	0.331	2.03719e-09	-0.060177	0.0100382	1	rs11716558	14	NXPE3	0	intronic	2.884	5	2	5	1	1	1
rs72669961	4	106513974	A	G	0.06759	1.1324e-10	0.131336	0.0203681	0.604752	rs147632916	17	ARHGEF38	0	intronic	2.884	5	5	15	1	1	1
rs6581136	12	57714459	C	G	0.4155	NA	NA	NA	0.0876435	rs167769	38	R3HDM2	0	intronic	2.884	7	5	5	1	1	1
rs62062289	17	44097235	G	C	0.2406	2.33676e-07	-0.0694488	0.0134322	0.948571	rs3785884	49	MAPT	0	intronic	2.884	6	4	5	1	1	1
rs10675648	3	49007624	CTTAT	C	0.2177	NA	NA	NA	0.0538836	rs1134867	13	ARIH2	0	intronic	2.883	NA	4	4	1	1	1
rs75254835	2	102736174	G	GATTT	0.1899	NA	NA	NA	0.256176	rs2075186	8	IL1R1	0	intronic	2.882	NA	5	15	1	1	1
rs1962892	3	45712301	C	T	0.2406	0.0251443	0.0251186	0.0112178	0.121409	rs73058468	13	LIMD1	0	intronic	2.882	7	4	5	1	1	1
rs12192870	6	41735659	C	T	0.01193	0.0245599	-0.125865	0.0559834	0.12497	rs2027524	21	FRS3	2254	intergenic	2.882	4	4	5	1	0	1
rs2006682	9	6227045	C	G	0.2873	NA	NA	NA	0.402623	rs12376324	29	IL33	0	intronic	2.882	4	5	15	1	1	1
rs73064426	3	45902495	T	C	0.09145	0.000103595	0.0750363	0.0193292	0.25739	rs73062389	13	LZTFL1	0	intronic	2.881	2b	2	15	1	1	1
rs7623238	3	46460351	G	A	0.1421	NA	NA	NA	0.416675	rs71327040	13	CCRL2	5862	intergenic	2.881	7	4	15	1	1	1
rs4683159	3	46025013	G	A	0.326	NA	NA	NA	0.111858	rs71327040	13	FYCO1	0	intronic	2.88	5	3	4	1	1	1
rs432145	5	110593303	G	A	0.4592	NA	NA	NA	0.264727	rs6594499	19	CAMK4	0	intronic	2.88	7	1	15	1	1	1
rs9921637	16	89146714	G	A	0.2396	0.000945954	0.0380054	0.0114954	0.168996	rs117169628	46	ACSF3	8068	intergenic	2.88	5	5	15	1	1	1
rs11078899	17	37597839	G	A	0.162	2.33954e-07	0.063351	0.0122533	0.563787	rs4794817	47	MED1	0	intronic	2.88	6	4	4	1	1	1
rs11085735	19	10602180	A	C	0.06759	1.51948e-08	-0.108137	0.0191077	0.663071	rs142770866	53	KEAP1	0	intronic	2.88	5	4	4	1	1	1
rs3804775	3	101306507	C	T	0.2416	8.23962e-07	-0.0536399	0.0108812	0.639448	rs11716558	14	PCNP	0	intronic	2.879	7	4	4	1	1	1
rs6461504	7	20572445	G	A	0.171	NA	NA	NA	0.0665152	rs11978564	24	EEF1A1P27	49249	intergenic	2.879	5	7	15	0	0	1
rs111905143	17	44184808	C	G	0.2396	NA	NA	NA	0.9436	rs3785884	49	KANSL1	0	intronic	2.879	5	2	7	1	1	1
rs55686143	19	10434668	T	C	0.1551	0.0381771	-0.0261335	0.0126069	0.0882436	rs2304237	53	RAVER1	0	intronic	2.879	6	4	4	1	1	0
rs13062383	3	45816614	C	T	0.09046	0.00934952	0.0453985	0.0174677	0.0858881	rs141045534	13	SLC6A20	0	intronic	2.878	5	5	15	1	1	1
rs547495	9	136134995	C	T	0.2217	0.00062529	0.0364177	0.0106472	0.0892021	rs600038	31	ABO	0	ncRNA_intronic	2.878	6	4	14	0	1	1
rs6950451	7	22919808	A	G	0.2207	1.48653e-06	0.051944	0.0107924	0.0651796	rs3757447	25	AC005682.6	0	ncRNA_intronic	2.877	5	5	15	0	1	1
rs35468025	9	5938718	C	CTT	0.2217	NA	NA	NA	0.0871881	rs10975418	29	KIAA2026	0	intronic	2.877	NA	5	5	1	1	1
rs4392104	17	37700917	T	C	0.2505	0.00616479	0.0422801	0.015437	0.336253	rs4794817	47	CDK12	0	intronic	2.877	7	4	5	1	1	1
rs560265250	17	43779031	C	CCTCCCCA	0.2346	NA	NA	NA	0.918368	rs3785884	49	CRHR1:RP11-105N13.4	0:0	ncRNA_intronic	2.877	NA	5	14	1	1	1
rs11263986	1	35528238	A	G	0.0338	0.00205995	0.053464	0.0173503	0.129359	rs3814302	1	ZMYM1	0	intronic	2.876	4	2	15	1	1	1
rs149002549	4	25386421	C	CA	0.3877	NA	NA	NA	0.131412	rs7671107	16	ANAPC4	0	intronic	2.876	NA	4	4	1	1	1
rs569261403	4	107045318	A	G	0.07157	NA	NA	NA	0.0812522	rs147632916	17	TBCK	0	intronic	2.876	NA	5	15	1	1	1
rs2214258	17	43953719	G	C	0.2396	NA	NA	NA	0.9436	rs3785884	49	MAPT-AS1	0	ncRNA_intronic	2.876	7	7	14	0	1	1
rs11929489	3	46259915	C	A	0.1024	NA	NA	NA	0.776614	rs71327040	13	CCR3	0	intronic	2.875	5	5	15	1	1	1
rs1006879	13	113515575	C	T	0.4443	1.0133e-05	-0.0434825	0.00985034	0.184299	rs75898026	41	ATP11A	0	intronic	2.875	NA	4	4	1	1	1
rs4505848	4	123132492	A	G	0.3469	NA	NA	NA	0.591187	rs72669185	18	KIAA1109	0	intronic	2.874	6	4	5	1	1	1
rs17770186	17	43964191	C	A	0.2396	NA	NA	NA	0.9436	rs3785884	49	MAPT-AS1	0	ncRNA_intronic	2.874	1f	14	14	1	1	1
rs139442027	2	204644149	A	AT	0.1014	NA	NA	NA	0.112065	rs3181097	11	RNU6-474P	2610	intergenic	2.873	NA	5	15	0	0	1
rs62280780	3	101489712	T	C	0.3728	7.50067e-06	0.043956	0.00981388	0.287409	rs11716558	14	CEP97	305	downstream	2.873	7	5	5	1	1	1
rs199575331	16	89321633	TC	T	0.3231	NA	NA	NA	0.132862	rs117169628	46	RP11-46C24.5	1953	intergenic	2.873	NA	2	14	0	1	1
rs17645265	17	47770417	C	G	0.1909	0.00603279	0.0376824	0.0137227	0.123707	rs3848456	50	SLC35B1	7887	intergenic	2.873	5	5	5	1	1	1
rs11276924	1	65581092	C	CAGCTACA	0.168	NA	NA	NA	0.118665	rs4916011	3	MRPS21P1	22794	intergenic	2.872	NA	5	15	0	1	0
rs73254157	4	25376211	A	G	0.01889	4.58274e-05	0.107047	0.0262631	0.075741	rs7671107	16	ANAPC4	2623	intergenic	2.872	7	5	5	1	1	1
rs12246835	10	81653628	G	A	0.2932	NA	NA	NA	0.147706	rs12761299	33	PGGT1BP2	696	upstream	2.872	7	14	15	0	1	1
rs62054833	17	43933673	T	C	0.2406	NA	NA	NA	0.938219	rs3785884	49	MAPT-AS1	0	ncRNA_intronic	2.872	6	5	14	1	1	1
rs76374459	3	45900634	G	C	0.06064	NA	NA	NA	0.240273	rs71327040	13	LZTFL1	0	intronic	2.871	4	5	15	1	1	1
rs12946393	17	38087429	G	T	0.2535	NA	NA	NA	0.224319	rs4795406	47	RP11-387H17.4	0	ncRNA_intronic	2.871	6	5	15	1	1	1
rs11580824	1	155043356	C	T	0.1392	0.0394947	-0.032484	0.0157766	0.307704	rs61738875	5	EFNA3:EFNA3	0:0	intronic	2.87	4	1	2	1	1	1
rs74263644	2	103194558	A	G	0.1541	0.000245375	-0.045631	0.0124436	0.158099	rs13020553	8	SLC9A2	41607	intergenic	2.87	6	9	15	0	1	1
rs11404185	12	133021669	AG	A	0.499	NA	NA	NA	0.132835	rs5023077	40	RP11-503G7.1	12076	intergenic	2.869	NA	2	14	0	1	1
rs548216148	17	44358562	C	T	0.2336	NA	NA	NA	0.913548	rs3785884	49	ARL17B	0	intronic	2.869	NA	5	15	1	1	1
rs1963170	1	78184433	G	A	0.2724	0.0104085	0.0282445	0.0110246	0.112978	rs7515509	4	USP33	0	intronic	2.868	7	4	5	1	1	0
rs4851007	2	103024813	G	T	0.2227	NA	NA	NA	0.173364	rs13020553	8	AC007248.7	2889	intergenic	2.868	5	9	15	1	1	1
rs373448624	10	81726912	C	T	0.07058	NA	NA	NA	0.348995	rs12761299	33	SFTPD	0	intronic	2.868	7	14	15	1	1	1
rs12576545	11	10643196	C	T	0.4493	NA	NA	NA	0.0522147	rs2052692	34	MRVI1	0	intronic	2.868	5	4	15	1	1	1
rs72782679	10	9038398	C	T	0.09543	NA	NA	NA	0.155727	rs12413578	32	RP11-428L9.2	22966	intergenic	2.867	7	9	15	0	0	1
rs2152551	10	81821439	T	C	0.4334	0.000186918	0.0363062	0.00971774	0.122045	rs12761299	33	TMEM254-AS1	0	ncRNA_intronic	2.866	6	5	15	0	1	1
rs9330263	1	155095601	A	G	0.4692	NA	NA	NA	0.0637291	rs61738875	5	Y_RNA	2526	intergenic	2.865	6	5	14	1	1	1
rs6419573	2	103027103	C	T	0.2217	NA	NA	NA	0.170708	rs13020553	8	AC007248.7	599	upstream	2.865	6	9	15	1	1	1
rs10899227	11	76213554	G	C	0.3787	NA	NA	NA	0.267393	rs4494327	37	C11orf30	0	intronic	2.865	6	5	5	1	1	1
rs10407282	19	33735481	T	C	0.499	0.00649143	0.0292367	0.0107414	0.063066	rs10414065	54	SLC7A10	18724	intergenic	2.865	7	5	15	0	0	1
rs10887353	10	81773731	C	T	0.3867	0.000154058	0.0357738	0.00945288	0.12398	rs12761299	33	RP11-369J21.11	3737	intergenic	2.864	5	7	15	0	1	1
rs10850109	12	113414168	C	T	0.1918	0.00817572	0.030588	0.0115657	0.119695	rs10774679	39	RP1-71H24.1	0	ncRNA_intronic	2.864	5	5	5	1	1	0
rs199442	17	44820122	G	A	0.2555	NA	NA	NA	0.71623	rs3785884	49	NSF	0	intronic	2.864	1f	2	5	1	1	1
rs7546746	1	155082527	G	A	0.4831	NA	NA	NA	0.0599349	rs61738875	5	Y_RNA	10438	intergenic	2.863	6	5	15	0	1	1
rs10936708	3	101324374	C	G	0.3897	0.000472404	-0.036367	0.0104027	0.242732	rs11716558	14	RP11-454H13.1	5885	intergenic	2.863	2b	1	15	0	1	1
rs7248426	19	46354329	A	G	0.2674	6.50341e-07	-0.054085	0.01087	0.206612	rs7250497	55	SYMPK	0	intronic	2.863	3a	4	4	1	1	1
rs207272	6	90829819	G	T	0.4791	1.0084e-05	0.0467345	0.0105845	0.367709	rs6454805	22	BACH2	0	intronic	2.862	5	5	15	1	1	1
rs2338798	17	37547269	T	C	0.2515	1.52068e-05	-0.0460837	0.0106535	0.333559	rs4794817	47	FBXL20	0	intronic	2.862	NA	4	5	1	1	1
rs563142378	2	198561030	C	T	0.2684	NA	NA	NA	0.289227	rs12151726	10	AC011997.1	0	intronic	2.861	NA	14	15	1	1	1
rs13315363	3	101150334	T	C	0.4115	0.00449163	-0.0315044	0.0110876	0.217125	rs11716558	14	SENP7	0	intronic	2.861	7	5	15	1	1	1
rs11256014	10	9040564	G	A	0.06262	4.33318e-08	0.087919	0.0160533	0.903818	rs10795686	32	RP11-428L9.2	25132	intergenic	2.861	6	7	15	0	0	1
rs1081975	12	56393337	C	G	0.3946	NA	NA	NA	0.66929	rs7302200	38	SUOX	0	UTR5	2.861	5	4	5	1	1	1
rs9839820	3	101266269	A	G	0.4085	0.00136314	-0.0302656	0.00945108	0.217143	rs11716558	14	TRMT10C	14436	intergenic	2.86	5	5	15	0	1	1
rs62375585	5	110579681	A	G	0.2773	0.00158141	-0.0346373	0.0109636	0.258752	rs6594499	19	CAMK4	0	intronic	2.86	7	4	15	1	1	1
rs55678551	20	6506275	C	T	0.4235	1.83998e-09	-0.058661	0.00975839	0.99615	rs6117319	57	CASC20	0	ncRNA_intronic	2.86	5	5	15	0	1	1
rs17576051	3	45449980	A	G	0.09543	1.27604e-05	-0.0768409	0.0176072	0.321204	rs73058468	13	LARS2	0	intronic	2.859	5	4	5	1	1	1
rs267260	3	45601252	C	T	0.3986	NA	NA	NA	0.0559598	rs79939301	13	LIMD1	0	intergenic	2.859	NA	2	7	1	1	1
rs1054488	17	37687968	A	G	0.163	4.22758e-07	0.062717	0.0123986	0.558128	rs4794817	47	CDK12	0	UTR3	2.859	5	4	4	1	1	1
rs11123421	2	111985349	G	A	0.3052	8.96689e-06	-0.049582	0.0111654	0.250677	rs144569746	9	MIR4435-1HG	0	ncRNA_intronic	2.858	4	5	15	0	0	0
rs553653	9	4114353	G	T	0.2366	0.00109973	0.03949	0.0120998	0.271668	rs1570203	28	GLIS3	0	intronic	2.858	NA	2	15	1	0	1
rs145664070	9	136158852	T	TCTAA	0.03082	NA	NA	NA	0.0820511	rs600038	31	ABO	8234	intergenic	2.858	NA	5	14	0	1	1
rs718493	11	34439281	C	T	0.3032	NA	NA	NA	0.257373	rs1157669	35	RP1-53C18.3	12784	intergenic	2.858	5	5	15	0	1	1
rs4883588	12	133046915	C	T	0.3966	0.0210641	-0.0273741	0.0118665	0.158614	rs5023077	40	MUC8	2418	intergenic	2.858	NA	5	14	1	1	0
rs4569393	19	33722815	T	C	0.4692	0.0316064	-0.0206674	0.00961564	0.106191	rs10414065	54	SLC7A10	6058	intergenic	2.858	5	2	14	1	0	1
rs542889065	1	77929255	T	TAAA	0.4056	NA	NA	NA	0.259099	rs7515509	4	AK5	0	intronic	2.857	NA	5	15	1	1	1
rs150095186	11	76327440	C	A	0.04672	NA	NA	NA	0.0663038	rs4494327	37	RP11-672A2.6	9065	intergenic	2.857	5	5	15	0	0	1
rs56336520	15	67457840	G	A	0.02684	0.0152938	-0.073771	0.0304167	0.124792	rs17293632	45	SMAD3	0	intronic	2.856	2b	2	4	1	1	1
rs8112307	19	9160996	A	G	0.4175	9.41427e-05	0.040074	0.0102617	0.0930793	rs113660049	52	CTD-2596O15.1	30335	intergenic	2.856	4	5	15	0	1	1
rs370409	6	90921740	C	A	0.3101	4.39928e-06	0.047155	0.0102699	0.267441	rs6454805	22	BACH2	0	intronic	2.855	NA	4	15	1	1	0
rs10758559	9	4159313	G	T	0.4423	NA	NA	NA	0.370736	rs1570203	28	GLIS3	0	intronic	2.854	6	5	15	1	0	1
rs17035951	4	106527613	A	G	0.1412	2.16978e-05	0.060819	0.0143216	0.30926	rs147632916	17	ARHGEF38	0	intronic	2.853	7	5	15	1	1	1
rs62063293	17	44043819	G	A	0.2406	5.52969e-11	-0.0806477	0.0123015	0.948571	rs3785884	49	MAPT	0	intronic	2.853	7	2	14	1	1	1
rs7079303	10	81653378	G	T	0.2932	NA	NA	NA	0.147706	rs12761299	33	PGGT1BP2	446	upstream	2.852	5	14	15	0	1	1
rs56887356	16	89272933	T	C	0.1839	0.000420542	-0.041311	0.0117133	0.0542052	rs117169628	46	SLC22A31	4860	intergenic	2.852	7	5	14	1	1	1
rs917997	2	103070568	C	T	0.2207	NA	NA	NA	0.169921	rs13020553	8	IL18RAP	1542	intergenic	2.851	NA	4	15	1	1	1
rs4234450	3	45682214	T	G	0.3777	0.0224474	0.0257913	0.0112985	0.127344	rs73058468	13	LIMD1	0	intronic	2.851	7	3	5	1	1	1
rs12525442	6	109132826	T	G	0.4195	NA	NA	NA	0.0918478	rs2768552	23	RP3-354J5.3	6056	intergenic	2.851	5	5	15	0	1	1
rs61079448	3	46157111	C	T	0.3638	NA	NA	NA	0.0960894	rs71327040	13	FLT1P1	26738	intergenic	2.85	5	5	15	0	1	1
rs1155649	3	100877163	G	T	0.2913	NA	NA	NA	0.10985	rs11716558	14	ACTR3P3	4774	intergenic	2.85	5	5	15	0	1	1
rs4257519	3	101449075	T	G	0.3171	NA	NA	NA	0.239073	rs11716558	14	CEP97	0	intronic	2.85	6	4	5	1	1	1
rs12632211	3	122041449	A	G	0.08449	2.7794e-06	-0.071653	0.0152893	0.868916	rs4678176	15	CSTA	2641	intergenic	2.85	4	5	15	1	1	0
rs111220509	21	42847124	G	T	0.2515	NA	NA	NA	0.780389	rs12329760	60	TMPRSS2	0	intronic	2.849	1f	4	14	1	1	1
rs75144993	4	25413141	T	C	0.03082	5.27993e-07	0.119928	0.0239098	0.106256	rs7671107	16	ANAPC4	0	intronic	2.848	5	4	4	1	1	1
rs4646194	5	131649062	C	A	0.08847	NA	NA	NA	0.0522783	rs7713065	20	SLC22A4:AC034220.3	0:0	ncRNA_intronic	2.848	5	4	5	1	1	1
rs2879934	19	46308716	A	G	0.3171	3.81596e-13	0.071783	0.00988483	0.96803	rs7250497	55	RSPH6A	0	intronic	2.848	7	5	15	1	1	1
rs3792881	5	131645105	C	T	0.08946	0.0132288	-0.0392924	0.0158594	0.220574	rs7713065	20	SLC22A4	0	intronic	2.847	5	5	15	1	1	1
rs1633514	9	136140513	C	T	0.2207	NA	NA	NA	0.0912002	rs600038	31	ABO	0	ncRNA_intronic	2.847	7	5	14	0	1	1
rs11319527	21	35260247	GT	G	0.3966	NA	NA	NA	0.118855	rs111585689	58	AP000304.12:ITSN1	0:0	intronic	2.847	NA	4	15	1	1	1
rs385568	5	110680426	A	G	0.1004	NA	NA	NA	0.0502474	rs6594499	19	CAMK4	0	intronic	2.846	NA	4	15	1	1	1
rs582118	9	136145471	A	G	0.3708	NA	NA	NA	0.269431	rs600038	31	ABO	0	ncRNA_intronic	2.846	NA	3	14	0	1	1
rs440778	17	43686420	A	G	0.2406	NA	NA	NA	0.948571	rs3785884	49	RPS26P8	70	downstream	2.846	NA	14	15	0	1	1
rs76717812	17	43754010	T	C	0.2396	NA	NA	NA	0.9436	rs3785884	49	CRHR1:RP11-105N13.4	0:0	ncRNA_intronic	2.846	5	5	14	1	1	1
rs35354739	2	111926789	A	AGT	0.4523	NA	NA	NA	0.0975043	rs144569746	9	BCL2L11	764	downstream	2.845	NA	5	5	1	1	1
rs35497138	2	242714113	CG	C	0.4841	NA	NA	NA	0.356937	rs62192043	12	GAL3ST2	2126	intergenic	2.845	NA	1	15	1	1	1
rs2157055	3	46472575	T	C	0.09344	NA	NA	NA	0.584393	rs71327040	13	LTF	4560	intergenic	2.845	6	4	15	1	1	1
rs61478890	12	113364375	G	A	0.3648	NA	NA	NA	0.966544	rs10774679	39	OAS1:RP1-71H24.1	0:0	ncRNA_intronic	2.845	4	5	15	1	1	0
rs1884898	20	6561262	G	A	0.2227	3.81788e-06	0.0531	0.0114909	0.179147	rs6117319	57	CASC20	52155	intergenic	2.845	4	5	15	0	0	0
rs73278686	7	20699361	C	T	0.1471	0.00257279	0.042615	0.014136	0.181913	rs11978564	24	ABCB5	0	UTR3	2.844	7	4	15	1	0	1
rs192856660	17	44359779	G	T	0.2435	NA	NA	NA	0.8907	rs3785884	49	ARL17B	0	intronic	2.844	6	5	15	1	1	1
rs7253302	19	46314894	A	C	0.3181	6.7754e-10	0.067477	0.0109341	0.981678	rs7250497	55	RSPH6A	0	intronic	2.844	7	5	5	1	1	1
rs5843695	21	36437086	A	AT	0.3062	NA	NA	NA	0.238054	rs2834787	59	RUNX1	0	intronic	2.844	NA	5	15	1	0	1
rs75824352	3	46085208	C	G	0.1441	NA	NA	NA	0.356337	rs71327040	13	XCR1	15973	intergenic	2.843	7	9	15	0	1	1
rs6819058	4	123114622	A	G	0.2416	NA	NA	NA	0.0911839	rs72669185	18	KIAA1109	0	intronic	2.843	7	4	5	1	1	1
rs76617112	9	4129443	G	A	0.03976	0.000468765	-0.0764234	0.0218478	0.0772396	rs1570203	28	GLIS3	0	intronic	2.843	6	5	15	1	0	1
rs290897	10	8932980	C	T	0.02684	1.62213e-09	-0.110884	0.0183834	0.109735	rs11255979	32	RP11-428L9.1	6971	intergenic	2.842	5	9	15	0	0	1
rs184388	3	47939626	G	A	0.2992	0.00303457	-0.0299718	0.0101112	0.374074	rs1134867	13	MAP4	0	intronic	2.841	NA	4	5	1	1	1
rs8176634	9	136152070	G	C	0.172	0.00278071	-0.03535	0.0118188	0.0501777	rs600038	31	ABO	1452	intergenic	2.841	5	5	13	0	1	1
rs12952301	17	43852487	T	C	0.4702	NA	NA	NA	0.244928	rs3785884	49	CRHR1:RP11-105N13.4	0:0	ncRNA_intronic	2.841	5	5	14	1	1	0
rs35463555	19	50877680	G	A	0.3221	2.67988e-11	0.066366	0.00996013	0.991322	rs1405655	56	NR1H2	0	intronic	2.841	4	2	15	1	1	1
rs111241257	19	50900564	A	G	0.08847	0.0254144	0.035261	0.0157764	0.225559	rs1405655	56	POLD1:RN7SL324P	0:0	ncRNA_exonic	2.841	7	5	5	1	1	1
rs74835552	3	47780965	C	T	0.0825	NA	NA	NA	0.136045	rs1134867	13	SMARCC1	0	intronic	2.84	7	4	5	1	1	1
rs528622077	17	43551546	C	T	0.1958	NA	NA	NA	0.717892	rs3785884	49	PLEKHM1	0	intronic	2.84	NA	4	5	1	1	1
rs535514148	17	43954982	TTCTCTTCCTCA	T	0.2396	NA	NA	NA	0.9436	rs3785884	49	MAPT-AS1	0	ncRNA_intronic	2.84	NA	9	14	0	1	1
rs62245073	3	45871993	C	T	0.07853	0.017111	-0.040888	0.0171488	0.12276	rs11712469	13	LZTFL1	0	intronic	2.839	5	4	4	1	1	1
rs1507427	3	100881265	T	C	0.3141	NA	NA	NA	0.101342	rs11716558	14	ACTR3P3	672	upstream	2.839	NA	5	15	0	0	1
rs316793	4	25301662	C	T	0.1044	0.00661643	-0.0432595	0.0159302	0.154331	rs7671107	16	ZCCHC4	12744	intergenic	2.839	4	1	15	0	1	1
5:110421080:C:T	5	110421080	T	C	0.3181	NA	NA	NA	0.488301	rs6594499	19	CTC-551A13.2	0	ncRNA_intronic	2.839	7	5	15	1	1	1
rs56668723	5	131907190	C	G	0.1869	1.04444e-05	-0.0525266	0.0119168	0.912105	rs2706334	20	RAD50	0	intronic	2.839	7	4	5	1	1	1
rs62054387	17	43805525	A	C	0.2396	NA	NA	NA	0.9436	rs3785884	49	CRHR1:RP11-105N13.4	0:0	ncRNA_intronic	2.839	5	9	14	1	1	1
rs17770108	17	43961292	G	T	0.2396	NA	NA	NA	0.9436	rs3785884	49	MAPT-AS1	0	ncRNA_intronic	2.839	6	7	14	0	1	1
rs2834141	21	34577967	C	G	0.1501	NA	NA	NA	0.172948	rs2834154	58	IFNAR2	24238	intergenic	2.839	4	2	15	0	1	1
rs539466218	3	45546885	GAAAC	G	0.01491	NA	NA	NA	0.55048	rs141045534	13	LARS2:LARS2-AS1	0:0	ncRNA_intronic	2.838	NA	4	5	1	0	1
rs62242172	3	45671204	C	T	0.2177	0.0108161	-0.0293143	0.0115022	0.131569	rs73058468	13	LIMD1	0	intronic	2.838	7	4	5	1	1	1
rs66482469	3	47563525	T	A	0.2137	0.0124924	0.038572	0.0154416	0.0910086	rs1134867	13	ELP6	8273	intergenic	2.838	5	5	15	1	1	1
rs919334	5	110553402	A	G	0.337	0.0497971	0.0193026	0.00983972	0.0729644	rs6594499	19	CAMK4	5948	intergenic	2.838	NA	5	15	1	1	1
rs3742232	13	113537311	C	T	0.496	NA	NA	NA	0.204498	rs75898026	41	ATP11A	0	UTR3	2.838	4	4	4	1	1	1
rs2696671	17	44316888	A	G	0.2416	8.8924e-07	-0.0722724	0.0147054	0.943196	rs3785884	49	RP11-259G18.2	4083	intergenic	2.838	NA	5	15	0	1	1
rs4804133	19	10550932	T	A	0.2962	0.0175533	0.0231982	0.00976804	0.106092	rs2304237	53	PDE4A	0	intronic	2.838	6	5	15	1	1	0
rs7627175	3	46463418	T	A	0.1421	NA	NA	NA	0.416675	rs71327040	13	CCRL2	8929	intergenic	2.837	5	4	15	1	1	1
rs3796792	4	25144319	A	G	0.4742	0.000182527	-0.0371774	0.00993504	0.063164	rs7671107	16	SEPSECS	0	intronic	2.837	7	4	5	1	1	1
rs4739746	8	81316034	C	T	0.3111	0.000921097	-0.0372393	0.0112384	0.541591	rs13275219	27	RNU6-1213P	1716	intergenic	2.837	7	5	15	0	1	1
rs11628954	14	68782604	C	T	0.4225	4.3445e-07	0.050347	0.00996337	0.638845	rs17105278	42	RAD51B	0	intronic	2.837	7	5	15	1	1	1
rs4462633	17	37641867	A	C	0.2475	2.36094e-05	0.048632	0.0115032	0.324398	rs4794817	47	CDK12	0	intronic	2.837	3a	4	5	1	1	1
rs4134499	17	38113274	T	C	0.3728	NA	NA	NA	0.455234	rs4795406	47	GSDMA	5951	intergenic	2.837	NA	5	5	1	1	1
rs62061822	17	44186894	A	C	0.2416	6.35455e-07	-0.067195	0.0134927	0.943196	rs3785884	49	KANSL1	0	intronic	2.837	6	2	7	1	1	1
rs375112071	17	44366624	C	CTA	0.1282	NA	NA	NA	0.458723	rs3785884	49	ARL17B	0	intronic	2.836	NA	4	15	1	1	1
rs11677107	2	103057087	A	C	0.2207	NA	NA	NA	0.169921	rs13020553	8	IL18RAP	0	intronic	2.835	7	4	15	1	1	1
rs313561	4	25249972	A	G	0.172	0.00945238	0.0315314	0.0121497	0.0709255	rs7671107	16	PI4K2B	0	intronic	2.835	5	5	15	1	1	1
rs3890076	10	81918129	C	T	0.1044	0.0118442	0.0406791	0.0161633	0.243607	rs12761299	33	ANXA11	0	intronic	2.835	5	2	6	1	1	1
rs56205560	17	43804389	T	A	0.2396	NA	NA	NA	0.9436	rs3785884	49	CRHR1:RP11-105N13.4	0:0	ncRNA_intronic	2.835	7	9	14	1	1	1
rs3787947	21	42860593	C	T	0.2793	3.61328e-06	-0.0483654	0.0104405	0.759434	rs12329760	60	TMPRSS2	0	intronic	2.835	7	4	14	1	1	1
rs501045	1	35695071	A	G	0.02485	0.00996547	0.050422	0.019566	0.215968	rs3814302	1	Y_RNA	33407	intergenic	2.834	NA	9	15	0	1	0
rs10742316	11	34430032	C	A	0.2127	0.00259137	0.033731	0.0111971	0.289131	rs1157669	35	RP1-53C18.3	3535	intergenic	2.834	6	5	15	0	1	1
rs2952140	17	37928059	C	T	0.4841	NA	NA	NA	0.438515	rs4795406	47	IKZF3	0	intronic	2.834	NA	2	14	1	1	1
rs558669065	17	38044893	C	CTT	0.4871	NA	NA	NA	0.450621	rs4795406	47	ZPBP2	10743	intergenic	2.834	NA	13	14	0	1	1
rs12045703	1	35876903	C	T	0.01491	NA	NA	NA	0.255764	rs3814302	1	ZMYM4	0	intronic	2.833	7	2	5	1	1	1
rs58793850	3	45434758	TAA	T	0.2883	NA	NA	NA	0.140105	rs79939301	13	LARS2	0	intronic	2.833	NA	4	4	1	1	1
rs375432487	10	81624428	T	G	0.06163	0.0386039	0.0507362	0.0245294	0.126778	rs12761299	33	NPAP1P2	2865	intergenic	2.833	7	14	15	0	0	0
rs62055712	17	43764565	A	G	0.2396	NA	NA	NA	0.9436	rs3785884	49	CRHR1:RP11-105N13.4	0:0	ncRNA_intronic	2.833	6	5	14	1	1	1
rs73338908	17	47966126	G	A	0.02584	0.000526958	0.0793361	0.0228854	0.250812	rs3848456	50	RP11-304F15.4	0	ncRNA_intronic	2.833	7	5	14	0	0	1
rs174460	11	61657110	T	C	0.3191	NA	NA	NA	0.303665	rs174551	36	FADS3	0	intronic	2.832	5	1	5	1	1	1
rs8071671	17	40403935	C	T	0.2803	4.2466e-08	0.055092	0.0100528	1	rs7209222	48	STAT5B	0	intronic	2.832	6	2	5	1	1	1
rs1420099	2	102980543	C	G	0.4026	NA	NA	NA	0.296569	rs13020553	8	IL18R1	0	intronic	2.831	6	4	15	1	1	1
rs2118908	2	111824592	A	G	0.1093	0.00182026	-0.050395	0.0161621	0.190168	rs144569746	9	ACOXL	0	intronic	2.831	6	5	15	1	1	1
rs117097909	17	38064971	G	A	0.05964	4.07324e-11	-0.156042	0.0236378	0.219553	rs4794817	47	GSDMB	0	intronic	2.831	5	4	5	1	1	1
rs74918686	17	43840899	G	C	0.2396	NA	NA	NA	0.9436	rs3785884	49	CRHR1:RP11-105N13.4	0:0	ncRNA_intronic	2.831	5	5	14	1	1	0
rs59050514	17	47665688	GCA	G	0.4165	NA	NA	NA	0.0560698	rs3848456	50	NXPH3	4498	intergenic	2.831	NA	2	5	1	1	1
rs3059236	19	4719338	TTAAA	T	0.4891	NA	NA	NA	0.132037	rs35574495	51	DPP9	0	splicing	2.831	NA	4	4	1	0	1
rs629947	1	78604387	T	C	0.2396	0.0023504	-0.033067	0.0108703	0.0546348	rs7515509	4	GIPC2	253	downstream	2.83	NA	5	15	1	1	1
rs35467281	3	122010679	G	A	0.08052	2.41685e-08	-0.085596	0.0153421	1	rs4678176	15	CASR	5336	intergenic	2.83	7	5	15	1	1	1
rs6543150	2	103113983	T	C	0.2366	NA	NA	NA	0.0524283	rs2075186	8	SLC9A4	0	intronic	2.829	6	5	15	1	1	1
rs8176630	9	136152722	C	T	0.2127	2.14815e-05	-0.0502824	0.0118342	0.06969	rs600038	31	ABO	2104	intergenic	2.829	NA	5	13	0	1	1
rs4548532	10	8977532	C	A	0.06759	NA	NA	NA	0.167231	rs11255979	32	RP11-428L9.1	20972	intergenic	2.829	7	15	15	0	0	1
rs4945087	11	76136482	G	A	0.4334	2.17687e-07	0.0480082	0.00926162	0.384393	rs4494327	37	RP11-111M22.2	10818	intergenic	2.829	5	7	15	0	1	1
rs7500326	16	89187954	G	T	0.1302	NA	NA	NA	0.638855	rs117169628	46	ACSF3	0	intronic	2.829	5	4	4	1	1	1
rs319690	3	47927484	T	C	0.3002	0.000953224	-0.032785	0.00992288	0.378814	rs1134867	13	MAP4	0	intronic	2.828	NA	4	5	1	1	1
rs17691508	17	43968463	C	G	0.2396	NA	NA	NA	0.9436	rs3785884	49	MAPT-AS1	0	ncRNA_intronic	2.828	6	5	14	1	1	1
rs12948381	17	37571925	T	C	0.2475	3.4487e-07	0.058466	0.0114704	0.337913	rs4794817	47	MED1	0	intronic	2.827	7	4	4	1	1	1
rs1467942	19	4720532	G	A	0.326	0.00963906	0.02892	0.0111724	0.0733506	rs35574495	51	DPP9	0	intronic	2.827	2b	3	4	1	1	1
rs57554291	21	35246414	A	T	0.4592	0.0240182	-0.0249016	0.0110338	0.0684431	rs111585689	58	AP000304.12:ITSN1	0:0	intronic	2.827	6	5	15	1	1	1
rs62191982	2	242680030	A	G	0.4573	NA	NA	NA	0.333956	rs62192043	12	D2HGDH	0	intronic	2.826	6	2	5	1	1	1
rs10058655	5	131570896	A	T	0.4195	0.0233441	0.022321	0.00984277	0.191361	rs7713065	20	P4HA2	0	intronic	2.826	5	5	15	1	1	1
rs17660294	17	44167101	T	C	0.2406	3.33587e-06	-0.06705	0.0144225	0.948571	rs3785884	49	KANSL1	0	intronic	2.826	1f	4	5	1	1	1
rs11817493	10	9083493	C	A	0.337	NA	NA	NA	0.103681	rs1149915	32	RP11-428L9.2	68061	intergenic	2.825	6	9	15	0	1	1
rs72169174	17	44092729	TAAA	T	0.2416	NA	NA	NA	0.943196	rs3785884	49	MAPT	0	intronic	2.825	NA	5	15	1	1	1
rs1296372	12	113427626	T	G	0.3201	1.32009e-05	0.0506575	0.0116274	0.604513	rs10774679	39	RP1-71H24.1:OAS2	0:0	ncRNA_intronic	2.824	NA	4	15	1	1	0
rs56119705	17	44209985	T	C	0.2396	2.59554e-07	-0.0691039	0.0134165	0.9436	rs3785884	49	KANSL1	0	intronic	2.824	7	4	5	1	1	1
rs3729564	2	102840055	C	T	0.327	0.00525489	-0.0274673	0.00984146	0.0799778	rs13020553	8	IL1RL2	0	intronic	2.823	NA	4	15	1	1	1
rs10016562	4	122949327	T	G	0.3767	0.0236109	-0.0220079	0.00972337	0.130252	rs72669185	18	AC097533.1	49667	intergenic	2.823	7	13	15	0	1	1
rs10060511	5	110389943	A	G	0.2992	NA	NA	NA	0.216928	rs6594499	19	TSLP	15816	intergenic	2.823	6	14	15	0	1	1
rs242934	17	43936664	G	C	0.4354	NA	NA	NA	0.215827	rs3785884	49	MAPT-AS1	0	ncRNA_intronic	2.823	7	5	14	0	1	1
rs551188177	17	43907641	C	CAGGTGG	0.2396	NA	NA	NA	0.9436	rs3785884	49	CRHR1	0	intronic	2.822	NA	5	15	1	1	0
rs4858853	3	47802095	A	C	0.3131	0.00134506	-0.0324021	0.0101061	0.315415	rs1134867	13	SMARCC1	0	intronic	2.821	6	4	5	1	1	1
rs10788400	10	81804214	G	A	0.4185	0.0013633	0.0301115	0.00940304	0.113589	rs12761299	33	TMEM254-AS1	2401	intergenic	2.821	5	14	15	0	1	1
rs174448	11	61639573	A	G	0.3837	NA	NA	NA	0.405477	rs174551	36	FADS3	1417	intergenic	2.821	NA	2	5	1	1	1
rs28521823	17	43561058	T	C	0.4781	NA	NA	NA	0.135407	rs3785884	49	PLEKHM1	0	intronic	2.821	5	5	5	1	1	1
rs1500003	3	46033819	G	A	0.3429	NA	NA	NA	0.105349	rs71327040	13	FYCO1	0	intronic	2.82	4	2	7	1	1	1
rs112712359	3	46461783	G	A	0.1332	8.41624e-07	-0.071868	0.0145911	0.256623	rs3213480	13	CCRL2	7294	intergenic	2.82	6	4	15	1	1	1
rs7648720	3	48333342	T	C	0.2903	0.000684767	-0.034957	0.0102948	0.812781	rs1134867	13	ZNF589	0	intronic	2.82	7	4	5	1	1	1
rs55720596	9	4147378	C	T	0.04473	3.20551e-05	-0.088936	0.0213873	0.0672852	rs1570203	28	GLIS3	0	UTR5	2.82	7	2	15	1	1	1
rs200575327	17	44325216	TAA	T	0.04871	NA	NA	NA	0.214742	rs3785884	49	RP11-259G18.2	2805	intergenic	2.82	NA	5	15	0	0	1
rs6734762	2	103062926	T	C	0.4712	NA	NA	NA	0.186323	rs2075186	8	IL18RAP	0	intronic	2.819	6	4	15	1	1	1
14:68769516:C:G	14	68769516	C	G	0.4264	NA	NA	NA	0.615554	rs17105278	42	RAD51B	0	intronic	2.819	7	5	15	1	1	1
rs10054191	5	110550083	T	C	0.06561	NA	NA	NA	0.0523854	rs6594499	19	CAMK4	9267	intergenic	2.818	5	1	15	1	1	1
rs68141750	10	81668236	C	CT	0.4085	NA	NA	NA	0.133739	rs12761299	33	MBL1P	0	ncRNA_intronic	2.818	NA	4	15	0	1	1
rs72743482	15	67466599	A	G	0.2097	4.22019e-13	-0.091352	0.0126032	0.891527	rs17293632	45	SMAD3	0	intronic	2.818	5	4	5	1	1	1
rs7209436	17	43870142	C	T	0.4274	NA	NA	NA	0.193853	rs3785884	49	CRHR1:RP11-105N13.4	0:0	ncRNA_intronic	2.818	5	5	13	1	1	0
rs2942163	17	44282007	T	C	0.2406	8.20427e-07	-0.0725129	0.0147072	0.948571	rs3785884	49	KANSL1	0	intronic	2.818	NA	4	5	1	1	1
rs11123934	2	103115568	A	G	0.2366	NA	NA	NA	0.0524283	rs2075186	8	SLC9A4	0	intronic	2.817	6	5	15	1	1	1
rs17142898	7	20507380	C	T	0.2326	3.2582e-07	0.058931	0.0115373	0.924733	rs11978564	24	ITGB8	52002	intergenic	2.817	6	7	15	0	1	1
rs56398500	17	43947488	A	G	0.2396	NA	NA	NA	0.9436	rs3785884	49	MAPT-AS1	0	ncRNA_intronic	2.817	4	5	14	0	1	1
rs1911714	8	81265936	G	C	0.3767	4.62028e-06	0.0450539	0.00983424	0.89966	rs13275219	27	RP11-775E10.1	2284	intergenic	2.816	7	14	15	0	1	1
rs10578296	15	67892332	CTT	C	0.2575	NA	NA	NA	0.127819	rs35251008	45	MAP2K5	0	intronic	2.816	NA	4	5	1	1	1
rs561247534	17	43568928	T	A	0.1958	NA	NA	NA	0.717018	rs3785884	49	PLEKHM1	812	upstream	2.816	NA	1	1	1	1	1
rs2732685	17	44339408	C	T	0.2505	1.01592e-06	-0.0720215	0.0147328	0.890812	rs3785884	49	RP11-259G18.3	1435	intergenic	2.816	NA	5	5	0	1	1
rs11726124	4	106766496	A	G	0.06561	8.29204e-13	0.138713	0.0193835	0.967681	rs147632916	17	INTS12:GSTCD	0:0	intronic	2.815	7	4	5	1	1	1
rs10114455	9	6130938	A	G	0.1839	6.51275e-09	-0.0741701	0.0127813	0.897236	rs10975418	29	RP11-218I7.2	64223	intergenic	2.815	7	13	15	0	1	1
rs7947808	11	10663303	G	A	0.4523	0.000346299	0.035252	0.00985257	0.20961	rs2052692	34	MRVI1	0	intronic	2.815	4	2	15	1	1	1
rs71175234	19	46373049	ATT	A	0.2783	NA	NA	NA	0.617681	rs7250497	55	FOXA3	0	intronic	2.815	NA	4	14	1	1	1
19:50996402:G:T	19	50996402	T	G	0.337	NA	NA	NA	0.0805605	rs1405655	56	CTD-2545M3.8	5506	intergenic	2.815	NA	5	13	1	1	1
10:81334108:C:T	10	81334108	T	C	0.06958	NA	NA	NA	0.345371	rs12761299	33	MBL3P	7945	NA	2.814	6	9	15	0	1	1
rs11071947	15	67605667	C	A	0.2624	0.0215589	0.0238672	0.0103858	0.051934	rs35251008	45	IQCH	0	intronic	2.814	6	5	15	1	1	1
rs557427085	17	40454517	ACAGAGACATTAT	A	0.07455	NA	NA	NA	0.150573	rs7209222	48	STAT5A	0	intronic	2.814	NA	4	4	1	1	1
rs55780786	17	44209875	T	C	0.2406	2.58319e-07	-0.0691438	0.0134219	0.948571	rs3785884	49	KANSL1	0	intronic	2.814	7	4	5	1	1	1
rs1407034	20	6547654	T	C	0.4175	5.93541e-10	-0.059096	0.00954372	0.965449	rs6117319	57	CASC20	38547	intergenic	2.814	4	5	15	0	1	1
rs2951449	3	101638217	C	T	0.3847	NA	NA	NA	0.152977	rs11716558	14	RP11-221J22.1	21485	intergenic	2.813	7	5	15	0	1	1
rs144145391	7	22991188	C	CATAAA	0.4066	NA	NA	NA	0.0633498	rs3757447	25	FAM126A	0	intronic	2.813	NA	5	5	1	1	1
rs13299342	9	136141504	G	A	0.1779	NA	NA	NA	0.0547371	rs600038	31	ABO	0	ncRNA_intronic	2.813	7	5	14	0	1	1
rs17885629	17	40525098	A	G	0.4105	0.00287975	0.027843	0.00934238	0.29946	rs7209222	48	STAT3	0	intronic	2.813	NA	4	5	1	1	1
rs918492	19	46337839	C	T	0.1561	0.0289472	-0.0280761	0.0128541	0.120854	rs7250497	55	SYMPK	0	intronic	2.813	NA	4	4	1	1	1
rs74623270	10	8995292	G	A	0.1163	0.0044109	-0.043782	0.0153773	0.0559739	rs1149915	32	RP11-428L9.2	16795	intergenic	2.812	6	9	15	0	0	1
rs113386371	12	133032132	CGT	C	0.4324	NA	NA	NA	0.0834686	rs5023077	40	RP11-503G7.1	1613	intergenic	2.812	NA	2	14	0	1	0
rs252710	5	110479610	C	G	0.4056	NA	NA	NA	0.681052	rs6594499	19	AC010468.3	11331	intergenic	2.811	2b	2	15	0	1	1
rs3964723	17	37403979	C	T	0.2495	1.02266e-05	0.047617	0.0107918	0.339237	rs4794817	47	RP11-690G19.4	0	ncRNA_intronic	2.811	6	5	5	0	1	1
rs379507	1	36503907	A	G	0.166	0.00492751	-0.038591	0.013725	0.0513246	rs3814302	1	AGO3	0	intronic	2.81	NA	4	5	1	1	1
rs12332204	5	131966988	T	G	0.1918	4.05314e-06	-0.052012	0.0112858	0.940754	rs2706334	20	RAD50:AC004041.2	0:0	ncRNA_intronic	2.81	5	4	5	1	1	1
rs12259355	10	81744848	T	A	0.07952	0.000672906	0.0530398	0.0155982	0.404767	rs12761299	33	RP11-479O17.7	1851	intergenic	2.81	4	5	14	1	1	1
rs55701754	10	81790269	T	C	0.2048	7.03638e-05	0.0444687	0.0111869	0.241578	rs12761299	33	C1DP2	1330	intergenic	2.81	7	14	15	0	1	1
rs2306581	17	40500265	C	A	0.3688	NA	NA	NA	0.188905	rs7209222	48	STAT3	0	intronic	2.81	4	4	5	1	1	1
rs763439	5	110540436	C	T	0.04274	5.93066e-05	0.077493	0.0192982	0.261867	rs17132762	19	AC010468.1	11695	intergenic	2.809	6	5	15	0	1	1
rs489554	11	34457304	T	C	0.163	2.59476e-06	0.0578043	0.0122974	0.182075	rs1157669	35	CAT	3167	intergenic	2.809	NA	5	15	1	1	1
rs148341345	2	102930605	T	TAGC	0.4901	NA	NA	NA	0.536302	rs13020553	8	IL1RL1:IL18R1	0:0	intronic	2.808	NA	5	15	1	1	1
rs2742462	3	45774696	A	G	0.4364	NA	NA	NA	0.0676204	rs73058468	13	SACM1L	0	intronic	2.808	7	4	4	1	1	1
rs9411488	9	136154246	G	T	0.172	0.00101242	-0.0434145	0.0132077	0.0501777	rs600038	31	ABO	3628	intergenic	2.808	4	5	14	0	1	1
rs12578535	12	113470151	T	G	0.4046	0.00782943	0.0248296	0.00933676	0.147394	rs10774679	39	RP1-71H24.1	14594	intergenic	2.808	5	5	15	0	1	1
rs945971	13	113522676	G	A	0.3598	0.0125086	-0.0243119	0.00973464	0.0940503	rs75898026	41	ATP11A	0	intronic	2.808	5	4	5	1	1	1
rs3114913	16	89371407	G	A	0.3022	8.34931e-05	-0.040707	0.0103471	0.157875	rs117169628	46	ANKRD11	0	intronic	2.808	NA	3	4	1	1	1
rs7217728	17	40447401	T	C	0.2803	2.6067e-08	0.056411	0.0101349	0.990215	rs7209222	48	STAT5A	0	intronic	2.808	5	3	4	1	1	1
rs267283	3	45599906	C	G	0.4583	NA	NA	NA	0.071893	rs79939301	13	LIMD1	0	intergenic	2.807	6	5	5	1	1	1
rs144435489	13	113518476	C	A	0.4871	NA	NA	NA	0.161332	rs75898026	41	ATP11A	0	intronic	2.807	6	4	5	1	0	1
rs10152307	15	67444498	C	T	0.2913	NA	NA	NA	0.146766	rs17293632	45	SMAD3	0	intronic	2.807	7	5	5	1	1	1
rs147125833	17	40973067	TATC	T	0.02684	NA	NA	NA	0.0867508	rs7209222	48	BECN1	0	intronic	2.807	NA	4	4	1	1	1
rs9902755	17	47220726	C	T	0.4851	0.000651259	0.0328689	0.00964091	0.0676225	rs12940887	50	B4GALNT2	0	intronic	2.807	7	4	14	1	1	1
rs77764116	17	47452864	G	A	0.2286	0.00121074	0.0370794	0.0114572	0.162657	rs12940887	50	RP11-81K2.1:RP11-1079K10.2	0:0	ncRNA_exonic	2.807	7	5	15	1	1	1
rs62244848	3	46372304	C	G	0.3022	NA	NA	NA	0.154904	rs3213480	13	UQCRC2P1	18890	intergenic	2.806	5	7	15	0	1	1
rs16908157	11	10698437	G	A	0.4145	5.00522e-06	0.043183	0.00946048	0.251287	rs2052692	34	MRVI1	0	intronic	2.806	7	4	14	1	1	1
rs2532225	17	44277923	G	A	0.2425	3.98099e-07	-0.0692574	0.0136606	0.93839	rs3785884	49	KANSL1	0	intronic	2.806	NA	5	5	1	1	1
rs28446730	4	25409399	C	T	0.4573	0.00181658	-0.029567	0.00948059	0.190877	rs7671107	16	ANAPC4	0	intronic	2.805	6	4	4	1	1	1
rs66662544	7	22890771	C	T	0.07952	NA	NA	NA	0.0711614	rs3757447	25	AC005682.5	3025	intergenic	2.805	5	5	15	0	1	1
rs2758561	10	81669474	A	G	0.3966	0.00636032	0.026333	0.00965073	0.153692	rs12761299	33	MBL1P	0	ncRNA_intronic	2.805	NA	4	15	0	1	1
rs77814038	21	35357834	A	C	0.1143	NA	NA	NA	0.537266	rs111585689	58	LINC00649	7841	intergenic	2.805	2b	4	15	0	0	1
rs372130812	1	35688927	ATT	A	0.1779	NA	NA	NA	0.0790098	rs3814302	1	Y_RNA	27263	intergenic	2.804	NA	2	15	0	1	0
rs11948089	5	110464393	A	T	0.1312	0.0019171	0.0405563	0.0130709	0.16581	rs6594499	19	WDR36	0	UTR3	2.804	7	4	5	1	1	1
rs2569265	5	131704519	T	C	0.3231	NA	NA	NA	0.061163	rs7713065	20	AC034220.3	0	ncRNA_intronic	2.804	6	1	5	1	1	1
rs1293748	12	113444024	T	C	0.3082	4.21842e-05	0.046975	0.0114708	0.506466	rs10774679	39	RP1-71H24.1:OAS2	0:0	ncRNA_intronic	2.804	NA	4	4	1	1	1
rs1230095	17	43474440	C	G	0.3101	0.000722755	0.0333375	0.00986084	0.12618	rs3785884	49	ARHGAP27:CTB-39G8.3	0:0	ncRNA_exonic	2.804	1f	4	4	1	1	1
rs62064666	17	44082514	T	C	0.2406	7.37819e-11	-0.0803074	0.0123308	0.948571	rs3785884	49	MAPT	0	intronic	2.804	6	5	15	1	1	1
rs2298664	21	42861181	G	C	0.2783	4.43699e-06	-0.0476332	0.0103781	0.770386	rs12329760	60	TMPRSS2	0	intronic	2.804	7	4	14	1	1	1
rs11263960	1	35518546	T	C	0.0328	0.00214274	0.05318	0.0173242	0.116921	rs3814302	1	RP11-248I9.2	522	upstream	2.803	5	14	15	1	1	0
rs185682108	1	35767163	A	G	0.0169	NA	NA	NA	0.330322	rs3814302	1	ZMYM4	0	intronic	2.803	6	4	5	1	1	1
rs12043750	1	35815123	C	T	0.02783	3.93139e-05	0.081184	0.0197457	0.571924	rs3814302	1	ZMYM4	0	intronic	2.803	7	5	5	1	1	1
rs6710528	2	103016142	T	C	0.4702	NA	NA	NA	0.185488	rs2075186	8	IL18R1	923	downstream	2.803	4	5	15	1	1	1
rs17712288	6	90909157	G	A	0.4473	2.11403e-10	0.060662	0.00954883	0.680861	rs6454805	22	BACH2	0	intronic	2.803	7	4	5	1	1	0
rs6139966	20	6308042	G	A	0.2266	NA	NA	NA	0.0585118	rs6117319	57	AL109618.1	98446	intergenic	2.803	6	5	15	0	0	0
rs700653	2	198637433	A	G	0.4761	3.82009e-05	0.0383523	0.00931311	0.635649	rs12151726	10	AC011997.1:BOLL	0:0	intronic	2.802	6	5	15	1	1	1
rs13085087	3	45708081	A	G	0.09742	NA	NA	NA	0.143018	rs73058468	13	LIMD1	0	intronic	2.801	5	2	4	1	1	1
rs141757289	6	109242711	AC	A	0.3101	NA	NA	NA	0.17928	rs2768552	23	ARMC2	0	intronic	2.801	NA	5	15	1	1	1
rs569444411	17	44286218	CA	C	0.2694	NA	NA	NA	0.570833	rs3785884	49	KANSL1	0	intronic	2.801	NA	4	5	1	1	1
rs188782329	1	78653816	T	C	0.3042	NA	NA	NA	0.056451	rs7515509	4	RNFT1P2	16894	intergenic	2.8	7	14	15	0	1	1
rs62056911	17	43784624	T	C	0.2396	NA	NA	NA	0.9436	rs3785884	49	CRHR1:RP11-105N13.4	0:0	ncRNA_intronic	2.8	5	5	14	1	1	1
rs61985136	14	68769199	C	T	0.4245	2.69155e-05	0.049654	0.0118277	0.629546	rs17105278	42	RAD51B	0	intronic	2.799	7	5	15	1	1	1
rs281436	19	10397131	G	A	0.2753	1.10992e-07	0.055401	0.0104378	0.113616	rs142770866	53	ICAM1:CTD-2369P2.8	0:0	ncRNA_exonic	2.799	2b	2	7	1	1	1
rs79263635	4	106791573	A	C	0.07455	0.00397706	-0.054768	0.0190168	0.142043	rs34712979	17	INTS12	0	intronic	2.798	6	5	15	1	1	1
rs274945	9	23585741	A	C	0.4861	5.15228e-09	0.060341	0.0103285	0.944103	rs274947	30	SUMO2P2	46362	intergenic	2.798	NA	5	15	0	1	1
rs1512973	4	123506056	G	A	0.3171	NA	NA	NA	0.133092	rs72669185	18	IL21	27726	intergenic	2.797	NA	2	15	0	1	1
rs10060615	5	131708877	T	C	0.4354	NA	NA	NA	0.249261	rs7713065	20	SLC22A5	0	intronic	2.797	5	4	5	1	1	1
rs7809747	7	99515982	C	G	0.4642	0.0333947	-0.0202214	0.00950564	0.192495	rs2897075	26	TRIM4	0	intronic	2.797	3a	1	2	1	1	1
rs10905495	10	9018109	T	C	0.08847	NA	NA	NA	0.216339	rs11255979	32	RP11-428L9.2	2677	intergenic	2.797	5	7	15	0	0	1
rs12937118	17	47244920	T	C	0.4771	NA	NA	NA	0.116844	rs12940887	50	B4GALNT2	0	intronic	2.797	7	4	14	1	1	1
rs71541916	2	60665630	T	G	0.01392	NA	NA	NA	0.0522177	rs1123573	7	BCL11A	12671	intergenic	2.796	2b	1	15	0	0	1
rs10193009	2	103168977	T	C	0.328	NA	NA	NA	0.125996	rs13020553	8	SLC9A4	18545	intergenic	2.796	6	9	15	0	1	1
rs56173013	7	99600405	A	T	0.4225	3.16313e-06	0.0466415	0.0100091	0.794366	rs2897075	26	RP4-604G5.3	9731	intergenic	2.796	7	5	15	0	1	1
rs4739728	8	81133628	G	A	0.3748	NA	NA	NA	0.157248	rs13275219	27	TPD52	0	intergenic	2.795	6	5	15	1	1	1
rs515876	8	81329123	C	G	0.4463	0.00917347	-0.0305145	0.0117115	0.27757	rs13275219	27	RNU6-1213P	11278	intergenic	2.795	7	14	15	0	1	0
rs2753403	14	68913185	A	G	0.2197	0.00873316	0.032276	0.0123082	0.0977469	rs17105278	42	RAD51B	0	intronic	2.795	NA	5	15	1	0	1
rs62065384	17	43532804	C	T	0.1938	NA	NA	NA	0.690372	rs3785884	49	PLEKHM1:AC091132.1	0:0	ncRNA_intronic	2.795	5	4	5	1	1	1
rs9679949	20	6443133	T	C	0.4085	NA	NA	NA	0.547286	rs6117319	57	CASC20	0	ncRNA_intronic	2.795	6	14	15	0	0	1
rs149253716	1	155467634	G	A	0.04672	NA	NA	NA	0.139796	rs6675468	5	ASH1L	0	intronic	2.794	7	4	5	1	1	1
rs35698005	3	47842048	A	G	0.3161	0.000802856	0.033009	0.00984812	0.32515	rs1134867	13	DHX30	2350	intergenic	2.794	7	5	15	1	1	1
rs2553425	3	101103623	C	G	0.498	0.00276069	0.029907	0.00999165	0.131922	rs11716558	14	SENP7	0	intronic	2.794	5	4	5	1	1	1
rs411270	9	6074494	T	C	0.1889	1.9285e-07	-0.0711873	0.0136738	0.926819	rs10975418	29	RP11-218I7.2	7779	intergenic	2.793	6	5	15	0	1	1
rs340917	9	6125912	A	G	0.1849	1.71007e-08	-0.0719179	0.0127536	0.903016	rs10975418	29	RP11-218I7.2	59197	intergenic	2.793	7	13	15	0	1	1
rs10114457	9	6130940	A	G	0.1849	7.82853e-09	-0.0737644	0.0127795	0.890998	rs10975418	29	RP11-218I7.2	64225	intergenic	2.793	7	13	15	0	1	1
rs12453447	17	37648267	A	T	0.337	NA	NA	NA	0.0713836	rs4794817	47	CDK12	0	intronic	2.793	6	4	4	1	0	1
rs6038510	20	6435029	T	G	0.4901	0.000369731	-0.0333471	0.00936507	0.342649	rs6117319	57	CASC20	0	ncRNA_intronic	2.793	7	9	15	0	0	1
rs12497642	3	101070004	G	A	0.4145	0.0035281	-0.0274306	0.00940198	0.219244	rs11716558	14	SENP7	0	intronic	2.792	7	5	5	1	1	1
rs6958871	7	22905813	C	A	0.3618	3.23235e-05	-0.039653	0.00954012	0.29276	rs3757447	25	AC005682.6	0	ncRNA_intronic	2.792	7	5	15	0	1	1
rs77622330	10	81787717	G	A	0.4324	NA	NA	NA	0.103412	rs12761299	33	C1DP3	2798	intergenic	2.792	5	14	15	0	1	1
rs466806	5	110472693	G	T	0.4006	NA	NA	NA	0.671935	rs6594499	19	WDR36	6492	intergenic	2.791	NA	5	15	1	1	1
rs1859047	7	20504116	T	C	0.2326	NA	NA	NA	0.924733	rs11978564	24	ITGB8	48738	intergenic	2.791	6	7	15	0	1	1
rs174554	11	61579463	A	G	0.3449	1.6296e-08	0.057392	0.0101627	0.991667	rs174551	36	FADS2:FADS1	0:0	intronic	2.791	3a	4	4	1	1	1
rs72837816	2	111916868	A	C	0.1163	1.30008e-10	-0.10743	0.016715	1	rs144569746	9	BCL2L11	0	intronic	2.79	5	4	5	1	1	1
rs62193061	2	242727937	T	C	0.1799	3.92092e-09	0.0754192	0.0128101	0.527999	rs62192043	12	GAL3ST2	0	intronic	2.79	4	2	15	1	1	1
rs9838450	3	46123333	A	C	0.1551	NA	NA	NA	0.367848	rs71327040	13	XCR1	54098	intergenic	2.79	6	5	15	0	1	1
rs373263659	11	61602496	C	CCTCCCTGCCTCCCCAGGGACTT	0.4573	NA	NA	NA	0.165771	rs174551	36	FADS2	0	intronic	2.79	NA	1	7	1	1	1
rs2532313	17	44217293	G	A	0.2416	2.20329e-07	-0.069808	0.013473	0.943409	rs3785884	49	KANSL1	0	intronic	2.79	NA	2	5	1	1	1
rs13272105	8	81296839	C	A	0.3877	1.55245e-05	0.0487333	0.011278	0.768619	rs13275219	27	RNU6-1213P	20911	intergenic	2.789	7	5	15	0	1	1
rs17687571	17	43750010	G	A	0.2396	NA	NA	NA	0.9436	rs3785884	49	CRHR1:RP11-105N13.4	0:0	ncRNA_intronic	2.789	1f	5	14	1	1	1
rs111164082	17	44047037	T	A	0.2406	NA	NA	NA	0.948571	rs3785884	49	MAPT	0	intronic	2.789	5	4	14	1	1	1
rs143086251	19	46337275	C	G	0.1571	0.0188721	-0.0312401	0.0133047	0.11903	rs7250497	55	SYMPK	0	intronic	2.789	6	4	4	1	1	1
rs2351248	3	47829277	T	G	0.2992	NA	NA	NA	0.290102	rs1134867	13	SMARCC1	5680	intergenic	2.788	NA	5	15	1	1	1
rs10840467	11	10693377	A	G	0.2048	0.0293061	0.025875	0.0118728	0.113702	rs2052692	34	MRVI1	0	intronic	2.788	7	4	5	1	1	1
rs878978	5	131863751	T	C	0.4791	0.000469765	-0.032785	0.00937403	0.0637886	rs2706334	20	IL5	13384	intergenic	2.787	6	5	15	0	1	1
rs532764039	17	44305689	A	G	0.2237	NA	NA	NA	0.868248	rs3785884	49	KANSL1	2955	intergenic	2.787	NA	5	15	1	1	1
rs34208235	16	89221179	G	A	0.2813	0.00697895	0.0296482	0.0109896	0.233971	rs117169628	46	ACSF3	0	UTR3	2.786	4	2	5	1	1	1
rs150964605	4	25323055	C	T	0.04175	1.46349e-05	0.0908177	0.0209542	0.0535295	rs7671107	16	ZCCHC4	0	intronic	2.785	6	4	5	1	1	1
rs1912151	17	43902944	C	T	0.2396	NA	NA	NA	0.9436	rs3785884	49	CRHR1	0	UTR3	2.785	NA	5	14	1	1	0
rs1378358	17	44787312	C	T	0.2247	4.23722e-10	-0.0787346	0.0126076	0.850328	rs3785884	49	NSF	0	intronic	2.785	NA	4	5	1	1	0
rs4090473	2	102922987	C	G	0.493	0.0413412	-0.0186939	0.00916326	0.541413	rs13020553	8	IL1RL1	4974	intergenic	2.784	6	5	15	1	1	1
rs6085565	20	6449228	A	G	0.2247	0.00243626	0.036039	0.0118896	0.0903157	rs6117319	57	CASC20	0	ncRNA_intronic	2.784	4	5	15	0	0	1
rs10199020	2	111946456	T	A	0.4911	0.00494827	-0.027446	0.00976593	0.125211	rs144569746	9	AC108463.1	7083	intergenic	2.783	5	5	15	0	1	1
rs34013035	3	46220682	G	A	0.1004	NA	NA	NA	0.787958	rs71327040	13	CCR3	0	intronic	2.783	6	5	15	1	1	1
rs61862731	10	81412176	A	G	0.06958	0.00373735	0.052414	0.0180768	0.345371	rs12761299	33	RP11-506M13.3	8470	intergenic	2.783	6	14	15	0	1	0
rs2942176	17	44348848	G	A	0.2008	NA	NA	NA	0.757347	rs3785884	49	RP11-259G18.1	2787	intergenic	2.783	7	5	15	1	1	1
rs56954180	3	46593892	A	C	0.2326	0.000139789	0.0440354	0.0115623	0.0712215	rs3213480	13	LRRC2	0	intronic	2.782	7	5	15	1	1	1
rs79712192	4	123727295	G	T	0.1282	0.0245385	-0.0411429	0.0182972	0.0936461	rs72669185	18	RP11-170N16.1	9630	intergenic	2.782	7	5	15	0	1	1
rs7218783	17	47250994	A	G	0.4771	NA	NA	NA	0.116844	rs12940887	50	RP11-708H21.4	385	downstream	2.782	6	8	14	1	1	1
rs4653129	1	35802949	C	T	0.04871	6.8978e-07	-0.089605	0.0180502	0.979649	rs3814302	1	ZMYM4	0	intronic	2.781	6	4	5	1	1	1
rs7653336	3	48369464	T	A	0.2843	0.000954931	-0.035039	0.0106067	0.825256	rs1134867	13	SPINK8	0	intronic	2.781	6	5	15	1	1	1
rs148889170	17	43689297	G	A	0.2674	NA	NA	NA	0.109817	rs3785884	49	RPS26P8	2947	intergenic	2.781	7	14	15	1	1	1
rs8076725	17	47260130	A	G	0.3489	5.53758e-06	0.050767	0.011174	0.420751	rs12940887	50	RP11-708H21.4	9521	intergenic	2.781	7	5	15	0	1	1
rs112953159	17	47263234	A	G	0.3569	NA	NA	NA	0.0829537	rs12940887	50	RP11-708H21.4	12625	intergenic	2.781	5	5	9	0	1	1
rs144008875	3	101299031	CAAT	C	0.4781	NA	NA	NA	0.111884	rs11716558	14	PCNP	0	intronic	2.78	NA	4	5	1	1	1
rs78734698	10	81756449	G	A	0.07058	0.000466106	0.0618662	0.0176785	0.348995	rs12761299	33	RP11-479O17.7	13452	intergenic	2.78	5	7	15	0	1	1
rs56123058	10	81811072	G	A	0.08449	0.0399802	0.032933	0.016034	0.272015	rs12761299	33	TMEM254-AS1	0	ncRNA_intronic	2.78	7	5	15	0	1	1
rs12408934	1	65423447	G	A	0.08748	0.000987943	0.060006	0.0182171	0.418623	rs4916011	3	JAK1	0	intronic	2.779	7	5	5	1	1	1
rs6744206	2	198148522	A	G	0.4284	1.25645e-05	-0.0423229	0.00969028	0.60343	rs12151726	10	ANKRD44:ANKRD44-IT1	0:0	ncRNA_intronic	2.779	5	5	15	1	1	1
rs978328	10	9102528	G	A	0.3022	0.00882393	-0.027909	0.0106572	0.0972798	rs1149915	32	RP11-428L9.2	87096	intergenic	2.779	4	7	15	0	0	1
rs2668695	17	44292126	T	C	0.2406	NA	NA	NA	0.948571	rs3785884	49	KANSL1	0	intronic	2.779	NA	4	5	1	1	1
rs149612963	19	46285362	G	GC	0.328	NA	NA	NA	0.902975	rs7250497	55	DMPK:AC011530.4	0:0	intronic	2.779	NA	1	2	1	1	1
rs374405814	1	65455007	CAAAT	C	0.04871	NA	NA	NA	0.156787	rs4916011	3	RP11-182I10.3	0	ncRNA_intronic	2.778	NA	5	15	0	1	1
rs6114920	4	123036501	A	G	0.2813	NA	NA	NA	0.105381	rs72669185	18	RN7SL335P	27534	intergenic	2.778	6	14	15	0	1	1
rs61859168	10	82050050	T	C	0.1064	NA	NA	NA	0.258151	rs12761299	33	MAT1A	609	upstream	2.778	5	1	15	1	1	1
rs10850096	12	113360786	C	T	0.3449	NA	NA	NA	0.880178	rs10774679	39	OAS1:RP1-71H24.1	0:0	ncRNA_intronic	2.778	6	4	5	1	1	0
rs367820416	17	43982069	T	G	0.2396	NA	NA	NA	0.9436	rs3785884	49	MAPT	0	intronic	2.778	6	5	14	1	1	1
rs4134500	17	38113270	T	C	0.3728	NA	NA	NA	0.455234	rs4795406	47	GSDMA	5955	intergenic	2.777	NA	5	5	1	1	1
rs80190331	17	44035233	A	T	0.2396	8.35641e-09	-0.0851514	0.0147804	0.9436	rs3785884	49	MAPT	0	intronic	2.776	6	5	14	1	1	1
rs74450848	17	44082441	T	C	0.2406	1.17563e-06	-0.0706093	0.0145296	0.948571	rs3785884	49	MAPT	0	intronic	2.776	NA	5	15	1	1	1
rs576123	9	136144308	T	C	0.3698	NA	NA	NA	0.264103	rs600038	31	ABO	0	ncRNA_intronic	2.775	7	2	14	0	1	1
rs2212434	11	76281593	C	T	0.4414	NA	NA	NA	0.819252	rs4494327	37	C11orf30	17523	intergenic	2.775	7	5	15	0	1	1
rs62192002	2	242682844	T	C	0.4602	NA	NA	NA	0.346536	rs62192043	12	D2HGDH	0	intronic	2.774	5	4	5	1	1	1
rs145637558	15	61104001	T	TCAC	0.02982	NA	NA	NA	0.110906	rs11071559	44	RORA	0	intronic	2.774	NA	5	15	1	0	0
rs242933	17	43938470	G	A	0.2783	NA	NA	NA	0.126215	rs3785884	49	MAPT-AS1	0	ncRNA_intronic	2.774	NA	5	14	0	1	1
rs111853996	17	44130878	A	G	0.2406	8.70469e-11	-0.080032	0.0123356	0.948571	rs3785884	49	KANSL1	0	intronic	2.774	6	4	5	1	1	1
rs72702269	1	155049414	C	T	0.05368	1.37994e-05	-0.0938357	0.0215862	0.567651	rs6675468	5	EFNA3:EFNA3	0:0	intronic	2.773	5	5	14	1	1	1
rs62320297	4	106627948	C	T	0.2107	0.0441204	-0.0257164	0.0127755	0.25484	rs34712979	17	ARHGEF38:INTS12	0:0	intronic	2.773	7	1	5	1	1	1
rs77603276	8	81093564	A	C	0.2714	NA	NA	NA	0.110063	rs13275219	27	TPD52	0	intergenic	2.773	7	14	15	1	1	1
rs11032674	11	34438016	G	A	0.3032	NA	NA	NA	0.257373	rs1157669	35	RP1-53C18.3	11519	intergenic	2.773	6	5	15	0	1	1
rs72893671	3	45850783	T	A	0.08748	NA	NA	NA	0.169296	rs71327040	13	SLC6A20	12755	intergenic	2.772	6	4	15	0	1	1
rs6458244	6	41790455	C	T	0.495	0.000421471	0.032375	0.00918111	0.113481	rs2027524	21	USP49	0	intronic	2.772	5	4	15	1	1	1
rs4707605	6	90915601	C	T	0.4503	3.78947e-06	0.046379	0.0100331	0.462684	rs6454805	22	BACH2	0	intronic	2.772	6	4	15	1	1	1
rs62065385	17	43534694	C	T	0.1958	NA	NA	NA	0.688493	rs3785884	49	PLEKHM1:AC091132.1	0:0	ncRNA_intronic	2.772	6	4	5	1	1	1
rs12562478	1	36034333	C	T	0.02386	2.70812e-05	0.09169	0.021848	0.497169	rs3814302	1	RP4-728D4.2	1080	intergenic	2.771	4	5	5	1	1	1
rs1799987	3	46411935	A	G	0.4632	NA	NA	NA	0.374461	rs3213480	13	RP11-24F11.2:CCR5	0:0	ncRNA_intronic	2.771	6	1	14	1	1	1
rs7647093	3	48977398	T	G	0.335	0.0334076	-0.0221226	0.0104001	0.0566889	rs1134867	13	ARIH2	0	intronic	2.771	6	5	5	1	1	1
rs11917682	3	101355427	G	A	0.33	2.05788e-08	-0.0558529	0.00996117	0.904469	rs11716558	14	Y_RNA	8176	intergenic	2.771	4	1	15	0	1	1
9:4187898:A:G	9	4187898	G	A	0.3072	NA	NA	NA	0.0646182	rs1570203	28	GLIS3	0	intronic	2.771	7	5	15	1	0	1
rs10975498	9	6226688	T	C	0.2535	0.0475319	0.0206569	0.0104247	0.0605443	rs12376324	29	IL33	0	intronic	2.771	5	5	15	1	1	1
rs375588061	10	81549431	G	T	0.3489	NA	NA	NA	0.18984	rs12761299	33	RP11-773D16.1	14381	intergenic	2.771	5	5	15	0	1	0
rs7958379	12	113363284	G	A	0.3658	NA	NA	NA	0.970609	rs10774679	39	OAS1:RP1-71H24.1	0:0	ncRNA_intronic	2.771	5	2	15	1	1	0
rs4794820	17	38089344	G	A	0.4622	NA	NA	NA	0.577885	rs4795406	47	RP11-387H17.4	0	ncRNA_intronic	2.771	6	5	15	1	1	1
rs11079040	17	40413815	T	C	0.2803	4.06927e-08	0.055165	0.0100523	1	rs7209222	48	STAT5B	0	intronic	2.771	6	5	15	1	1	1
rs1456200	3	101658945	G	A	0.4175	NA	NA	NA	0.138624	rs11716558	14	RP11-221J22.1	757	upstream	2.77	6	2	15	0	1	1
4:25198523:C:T	4	25198523	T	C	0.4563	NA	NA	NA	0.114614	rs7671107	16	PI4K2B	0	intronic	2.77	NA	5	15	1	1	1
rs10075801	5	131677642	A	G	0.4354	NA	NA	NA	0.244551	rs7713065	20	SLC22A4:AC034220.3	0:0	ncRNA_intronic	2.77	6	4	5	1	1	1
rs41280733	9	5765648	G	A	0.03777	2.88414e-05	-0.107426	0.0256851	0.0684465	rs12376324	29	KIAA1432:ERMP1	0:0	UTR3	2.77	7	4	4	1	1	1
rs138896090	10	81434351	G	A	0.03579	NA	NA	NA	0.0764454	rs12761299	33	RP11-506M13.3:RP11-119F19.2	0:0	ncRNA_intronic	2.77	7	5	15	0	0	0
rs35497503	17	37620627	C	T	0.2505	4.28181e-06	0.048993	0.0106571	0.336253	rs4794817	47	CDK12	0	intronic	2.77	5	1	2	1	1	1
rs13326777	3	101094359	G	A	0.4115	0.00162625	-0.0331942	0.010534	0.217125	rs11716558	14	SENP7	0	intronic	2.769	7	5	5	1	1	1
rs144429326	5	110434011	T	TC	0.1441	NA	NA	NA	0.209654	rs6594499	19	WDR36	0	intronic	2.769	NA	3	4	1	1	1
rs113311910	17	43681738	C	T	0.2167	NA	NA	NA	0.836927	rs3785884	49	RP11-707O23.5	2031	intergenic	2.769	6	5	15	0	1	1
rs62063684	17	44132269	T	C	0.2406	2.39086e-07	-0.0697536	0.0135023	0.948571	rs3785884	49	KANSL1	0	intronic	2.769	5	4	5	1	1	1
rs2742454	3	45766222	A	T	0.4384	NA	NA	NA	0.0665485	rs73058468	13	SACM1L	0	intronic	2.768	5	4	5	1	1	1
rs71327059	3	46420781	C	T	0.09245	NA	NA	NA	0.591412	rs71327040	13	RP11-24F11.2	0	ncRNA_intronic	2.768	6	5	5	1	1	1
rs7432176	3	101124225	C	G	0.4105	NA	NA	NA	0.215203	rs11716558	14	SENP7	0	intronic	2.768	NA	5	15	1	1	1
rs893758	1	48181286	T	C	0.1819	0.00127183	-0.035432	0.010996	0.469209	rs12567716	2	RP11-543D5.1	12230	intergenic	2.767	5	5	14	0	0	1
rs62383715	5	131920230	G	A	0.1909	3.01848e-05	-0.05338	0.0127946	0.923095	rs2706334	20	RAD50	0	intronic	2.767	7	4	5	1	1	1
rs2517951	17	37853097	C	T	0.326	3.02286e-24	0.098897	0.00973495	0.396224	rs4794817	47	ERBB2	0	intronic	2.767	5	1	5	1	1	1
rs78994061	1	35739803	G	A	0.02087	0.00170262	0.072061	0.022966	0.443256	rs3814302	1	ZMYM4	0	intronic	2.766	5	4	5	1	1	1
rs2075189	2	103118689	G	C	0.2366	NA	NA	NA	0.0524283	rs2075186	8	SLC9A4	0	intronic	2.766	5	5	15	1	1	1
rs13071283	3	46010007	T	C	0.1243	NA	NA	NA	0.380707	rs71327040	13	FYCO1	0	exonic	2.766	2c	4	4	1	1	1
rs7207591	17	40414862	A	G	0.2296	NA	NA	NA	0.77026	rs7209222	48	STAT5B	0	intronic	2.766	6	5	15	1	1	1
rs111972148	17	43973121	G	C	0.2396	3.08262e-07	-0.068762	0.0134345	0.9436	rs3785884	49	MAPT	0	intronic	2.766	2b	1	11	1	1	1
rs17650842	17	44037491	A	G	0.2396	1.4875e-09	-0.0782196	0.012938	0.9436	rs3785884	49	MAPT	0	intronic	2.766	6	5	14	1	1	1
rs35831747	3	45970391	G	A	0.1203	NA	NA	NA	0.361728	rs71327040	13	FYCO1	0	intronic	2.765	5	4	4	1	1	1
rs6441598	3	101060716	T	G	0.4115	0.00250304	-0.0284365	0.0094068	0.217125	rs11716558	14	SENP7	0	intronic	2.764	6	4	5	1	1	1
rs35884427	17	43495216	G	A	0.1968	3.27878e-05	-0.0581617	0.0140041	0.674667	rs3785884	49	ARHGAP27	0	intronic	2.764	7	4	15	1	1	1
rs56041778	17	44147511	G	C	0.2406	3.19102e-07	-0.0689005	0.0134787	0.948571	rs3785884	49	KANSL1	0	intronic	2.764	5	4	5	1	1	1
rs62061764	17	44166197	A	G	0.2406	2.68171e-07	-0.0691564	0.0134427	0.948571	rs3785884	49	KANSL1	0	intronic	2.764	7	4	5	1	1	1
rs35871694	17	44225231	G	A	0.1779	NA	NA	NA	0.0514378	rs3785884	49	KANSL1	0	intronic	2.764	5	2	5	1	1	1
rs7246123	19	46339659	C	T	0.33	NA	NA	NA	0.207061	rs7250497	55	SYMPK	0	intronic	2.764	6	4	4	1	1	1
rs12563006	1	35919461	G	T	0.02386	0.000166156	0.08024	0.0213087	0.497169	rs3814302	1	KIAA0319L	0	intronic	2.763	7	2	4	1	1	1
rs7720230	5	131592405	T	G	0.4185	0.0123961	0.024595	0.00983539	0.198505	rs7713065	20	P4HA2	0	intronic	2.763	1f	1	13	1	1	1
rs272868	5	131680751	G	C	0.3231	NA	NA	NA	0.061163	rs7713065	20	AC034220.3	0	ncRNA_intronic	2.763	3a	4	5	1	1	1
rs10578017	19	50966126	C	CCT	0.3996	NA	NA	NA	0.0917656	rs1405655	56	MYBPC2	0	intronic	2.763	NA	5	14	1	1	1
rs188696147	1	154921516	T	A	0.0169	1.50187e-05	0.193391	0.0446794	0.391728	rs138207102	5	PBXIP1	0	intronic	2.762	3a	4	5	1	1	1
rs6951722	7	20696912	T	C	0.1441	0.0146123	0.0335016	0.0137198	0.192368	rs11978564	24	ABCB5	0	intronic	2.762	6	5	15	1	0	1
17:43668539:G:T	17	43668539	T	G	0.2396	NA	NA	NA	0.9436	rs3785884	49	DND1P1	4243	intergenic	2.762	NA	5	15	0	1	1
rs62056910	17	43784222	T	C	0.2396	NA	NA	NA	0.9436	rs3785884	49	CRHR1:RP11-105N13.4	0:0	ncRNA_intronic	2.761	4	5	14	1	1	1
rs13145929	4	123352201	A	G	0.2714	NA	NA	NA	0.118384	rs72669185	18	ADAD1	1243	intergenic	2.76	6	5	15	1	1	1
rs11871317	17	38122882	C	G	0.2694	NA	NA	NA	0.188993	rs4795406	47	GSDMA	0	intronic	2.76	7	5	14	1	1	1
rs11401206	3	101137527	C	CA	0.4006	NA	NA	NA	0.215085	rs11716558	14	SENP7	0	intronic	2.759	NA	5	15	1	1	1
rs7683061	4	123187869	C	T	0.3807	NA	NA	NA	0.179263	rs72669185	18	KIAA1109	0	intronic	2.759	3a	1	5	1	1	1
rs62055697	17	43758148	C	T	0.2396	NA	NA	NA	0.9436	rs3785884	49	CRHR1:RP11-105N13.4	0:0	ncRNA_intronic	2.759	7	5	14	1	1	1
rs62057146	17	43903106	A	G	0.2396	NA	NA	NA	0.9436	rs3785884	49	CRHR1	0	intronic	2.759	5	5	14	1	1	0
rs2742433	3	45738107	C	T	0.3817	0.00333481	-0.02992	0.010194	0.130171	rs73058468	13	SACM1L	0	intronic	2.758	7	4	5	1	1	1
rs3911414	3	101543843	T	A	0.328	3.07469e-06	-0.0517986	0.0111018	0.919827	rs11716558	14	NXPE3:RP11-49I4.3	0:0	UTR3	2.758	3a	4	5	1	1	1
rs12626779	21	34572771	T	A	0.1511	2.03888e-06	0.0608793	0.012818	0.169485	rs2834154	58	IFNAR2	29434	intergenic	2.758	5	5	5	0	1	1
rs12518884	5	110452223	A	G	0.3509	NA	NA	NA	0.541666	rs6594499	19	WDR36	0	intronic	2.757	6	4	5	1	1	1
rs561617862	17	44260845	G	A	0.1978	NA	NA	NA	0.743985	rs3785884	49	KANSL1	0	intronic	2.757	NA	2	7	1	1	1
rs58933442	1	35660522	C	T	0.0328	NA	NA	NA	0.302224	rs3814302	1	Y_RNA	1047	intergenic	2.756	NA	5	15	1	1	1
rs138718072	10	81866280	C	T	0.01292	NA	NA	NA	0.0536106	rs12761299	33	TMEM254	13966	intergenic	2.756	6	5	15	0	1	1
rs9353715	6	90977770	C	T	0.1083	NA	NA	NA	0.0722433	rs6454805	22	BACH2	0	intronic	2.755	7	2	15	1	0	1
rs79065019	17	44124535	T	C	0.2406	6.24445e-11	-0.0806322	0.0123333	0.948571	rs3785884	49	KANSL1	0	intronic	2.755	4	4	4	1	1	1
rs62244828	3	46362724	C	A	0.3022	NA	NA	NA	0.154904	rs3213480	13	UQCRC2P1	9310	intergenic	2.754	7	2	15	0	1	1
rs4683848	3	101226547	T	C	0.4115	0.00264462	-0.0282879	0.00940959	0.217125	rs11716558	14	SENP7	0	intronic	2.754	6	4	5	1	1	1
rs961472	4	106535062	A	G	0.1481	2.51357e-06	0.066533	0.0141348	0.298214	rs147632916	17	ARHGEF38	0	intronic	2.754	NA	5	15	1	1	1
rs12521169	5	110448313	G	A	0.3141	NA	NA	NA	0.490371	rs6594499	19	WDR36	0	intronic	2.754	6	4	5	1	1	1
rs4706360	6	90913548	C	T	0.4334	2.29787e-09	0.0629908	0.010542	0.718282	rs6454805	22	BACH2	0	intronic	2.754	5	4	15	1	1	1
rs2202750	8	81294504	T	C	0.3827	7.53894e-07	0.0469122	0.00948308	0.783372	rs13275219	27	RNU6-1213P	23246	intergenic	2.754	7	5	15	0	1	1
rs4902587	14	68905688	A	G	0.2177	0.0029174	0.036329	0.0122061	0.106391	rs17105278	42	RAD51B	0	intronic	2.754	7	5	15	1	0	1
rs527398749	17	38125597	T	TA	0.4135	NA	NA	NA	0.558431	rs4795406	47	GSDMA	0	intronic	2.754	NA	5	14	1	1	1
rs55934003	19	4615692	G	GA	0.3837	NA	NA	NA	0.136452	rs35574495	51	CTB-50L17.2	5513	intergenic	2.754	NA	2	14	0	1	0
rs117642368	17	43399058	G	C	0.1014	NA	NA	NA	0.204691	rs3785884	49	MAP3K14	4643	intergenic	2.753	4	2	7	0	1	1
rs149079649	17	44203806	C	CA	0.2396	NA	NA	NA	0.9436	rs3785884	49	KANSL1	0	intronic	2.753	NA	4	5	1	1	1
rs34455820	3	46478936	CA	C	0.2316	NA	NA	NA	0.189085	rs71327040	13	LTF	0	intronic	2.752	NA	4	15	1	1	1
rs397891322	8	81252799	AT	A	0.3151	NA	NA	NA	0.376927	rs13275219	27	RP11-941H19.3	723	downstream	2.751	NA	7	15	0	0	1
rs75690239	17	43941710	C	T	0.2396	NA	NA	NA	0.9436	rs3785884	49	MAPT-AS1	0	ncRNA_intronic	2.751	5	5	14	0	1	1
rs1420088	2	102939434	T	C	0.493	0.035447	-0.0192395	0.00914764	0.541413	rs13020553	8	IL1RL1:IL18R1	0:0	intronic	2.75	NA	5	15	1	1	1
rs397505	9	6076823	C	T	0.1928	NA	NA	NA	0.926433	rs10975418	29	RP11-218I7.2	10108	intergenic	2.75	NA	5	15	0	1	1
rs242928	17	43943051	G	A	0.4404	NA	NA	NA	0.222249	rs3785884	49	MAPT-AS1	0	ncRNA_intronic	2.75	NA	5	14	0	1	1
rs56072086	2	60616764	C	G	0.162	NA	NA	NA	0.0543849	rs1123573	7	AC007381.2	0	ncRNA_intronic	2.749	7	5	15	0	0	1
rs9311378	3	45763135	T	C	0.4384	NA	NA	NA	0.0665485	rs73058468	13	SACM1L	0	intronic	2.749	7	4	5	1	1	1
rs2280407	3	46539963	G	A	0.3976	NA	NA	NA	0.052561	rs11712469	13	RTP3	0	intronic	2.749	5	2	15	1	1	1
rs10492028	12	113337163	A	G	0.1968	0.000224024	0.0465316	0.0126093	0.151892	rs10774679	39	RPH3A	476	downstream	2.749	6	5	14	1	1	0
rs4795413	17	38150946	C	T	0.07555	0.000522806	-0.069383	0.0200021	0.0874634	rs4795406	47	PSMD3	0	intronic	2.749	5	4	4	1	1	1
rs3785879	17	43985636	C	A	0.4652	NA	NA	NA	0.245189	rs3785884	49	MAPT:RP11-669E14.4	0:0	ncRNA_exonic	2.749	5	2	14	1	1	1
rs887972	2	103040945	G	A	0.2704	NA	NA	NA	0.511157	rs13020553	8	IL18RAP	0	intronic	2.748	NA	1	15	1	1	1
rs73062394	3	45839176	A	T	0.05964	5.26822e-07	0.122085	0.0243378	0.491746	rs73062389	13	SLC6A20	1148	intergenic	2.748	3a	1	13	1	1	1
rs7645846	3	47782319	C	T	0.3161	0.000330075	0.0389745	0.010855	0.32515	rs1134867	13	SMARCC1	0	intronic	2.748	7	4	5	1	1	1
rs2057441	10	9089888	C	T	0.2783	NA	NA	NA	0.0913099	rs1149915	32	RP11-428L9.2	74456	intergenic	2.748	6	9	15	0	1	1
rs4945084	11	76121290	C	G	0.3419	NA	NA	NA	0.0652608	rs4494327	37	RP11-111M22.2	0	intergenic	2.748	6	5	15	1	1	0
rs376200741	17	44227431	C	CA	0.3738	NA	NA	NA	0.257648	rs3785884	49	KANSL1	0	intronic	2.748	NA	4	5	1	1	1
rs550755977	1	78295320	A	AT	0.07753	NA	NA	NA	0.0914409	rs7515509	4	FAM73A	0	intronic	2.747	NA	4	5	1	1	1
rs313541	4	25263478	A	G	0.171	0.00833133	0.0326141	0.0123616	0.0616367	rs7671107	16	PI4K2B	0	intronic	2.747	NA	4	5	1	1	1
rs4793614	17	47341871	T	C	0.4622	2.77964e-06	0.0445614	0.00950853	0.610452	rs12940887	50	RP1-62O9.3	5846	intergenic	2.747	7	5	15	0	1	0
rs6753450	2	198735031	C	T	0.4761	6.82709e-05	0.0372252	0.00934782	0.610409	rs12151726	10	PLCL1	0	intronic	2.746	3a	2	15	1	1	1
rs10048735	2	198742525	C	T	0.4771	8.66783e-05	0.0365598	0.00931426	0.612265	rs12151726	10	PLCL1	0	intronic	2.746	7	5	15	1	1	1
rs6772396	3	47959770	A	G	0.3002	0.00141971	-0.0322545	0.0101092	0.378814	rs1134867	13	MAP4	0	intronic	2.746	7	4	5	1	1	1
rs67778216	3	101650205	C	A	0.3837	NA	NA	NA	0.152995	rs11716558	14	RP11-221J22.1	9497	intergenic	2.746	6	5	15	0	1	1
rs7923963	10	81718075	G	A	0.1024	5.9659e-06	0.0694173	0.015332	0.524161	rs12761299	33	SFTPD	0	intronic	2.746	6	14	15	1	1	1
rs75256190	12	133046535	G	A	0.08151	0.00678712	-0.0421641	0.0155753	0.0759212	rs5023077	40	MUC8	2798	intergenic	2.746	5	2	14	1	1	0
rs55895732	17	43968937	T	C	0.2396	NA	NA	NA	0.9436	rs3785884	49	MAPT-AS1	0	ncRNA_intronic	2.746	7	5	14	1	1	1
rs6785669	3	47757261	T	C	0.3161	0.000815995	0.0330176	0.00986392	0.32515	rs1134867	13	SMARCC1	0	intronic	2.745	1f	2	5	1	1	1
rs2240727	7	22852512	C	T	0.3141	NA	NA	NA	0.248027	rs3757447	25	TOMM7	0	UTR3	2.745	NA	2	4	1	1	1
rs62061705	17	44006252	T	C	0.2396	1.53952e-10	-0.0792598	0.0123816	0.9436	rs3785884	49	MAPT	0	intronic	2.745	7	5	14	1	1	1
rs12486907	3	45788017	G	A	0.2445	NA	NA	NA	0.0581967	rs79939301	13	SACM1L	1100	intergenic	2.744	3a	4	4	1	1	1
rs1963961	3	101463313	G	T	0.335	9.65946e-08	-0.0528098	0.00990243	0.958364	rs11716558	14	CEP97	0	intronic	2.744	7	4	5	1	1	1
rs553193973	7	99851627	CTTTTTTTTTTTTTTTTTTTTTT	C	0.3648	NA	NA	NA	0.0577626	rs2897075	26	GATS:GATS	0:0	ncRNA_intronic	2.744	NA	5	15	1	1	1
rs202001412	10	81528839	TCA	T	0.06759	NA	NA	NA	0.319079	rs12761299	33	RP11-119F19.2	2753	intergenic	2.744	NA	5	15	0	1	0
rs12789493	11	76275703	T	C	0.4354	6.07415e-10	-0.0591	0.00954998	0.5743	rs4494327	37	C11orf30	11633	intergenic	2.744	3a	5	15	0	1	1
rs1879585	17	43567175	T	G	0.1968	NA	NA	NA	0.722633	rs3785884	49	PLEKHM1	0	intronic	2.743	5	1	5	1	1	1
rs558930042	17	44198962	T	TA	0.2406	NA	NA	NA	0.948571	rs3785884	49	KANSL1	0	intronic	2.743	NA	2	7	1	1	1
rs1105547	17	47912797	T	C	0.2008	0.00247405	0.033386	0.0110312	0.136875	rs3848456	50	RP11-304F15.7	0	ncRNA_intronic	2.743	5	2	5	1	1	1
rs71820871	2	242711550	G	GAGAGAA	0.494	NA	NA	NA	0.328337	rs62192043	12	D2HGDH	3318	intergenic	2.742	NA	1	7	1	1	1
rs12199079	6	90852258	T	G	0.3648	2.4864e-10	0.069651	0.0110071	0.924175	rs6454805	22	BACH2	0	intronic	2.742	6	4	15	1	1	1
rs4760192	12	57707800	C	T	0.4155	NA	NA	NA	0.0876435	rs167769	38	R3HDM2	0	intronic	2.742	NA	4	5	1	1	1
rs73207410	21	36513924	C	A	0.06262	0.0109263	-0.047799	0.0187812	0.363117	rs2834787	59	RUNX1	0	intronic	2.742	7	5	15	1	0	1
rs62242182	3	45683363	G	A	0.2425	0.0373855	-0.0233871	0.0112355	0.118812	rs73058468	13	LIMD1	0	intronic	2.741	6	4	5	1	1	1
rs28759711	3	48245687	A	G	0.2883	0.000780779	-0.038988	0.0116052	0.795946	rs1134867	13	MIR4443	7580	intergenic	2.741	7	14	15	0	1	1
rs1922298	2	102822619	G	C	0.327	0.00947398	-0.0256091	0.0098707	0.0799778	rs13020553	8	IL1RL2	0	intronic	2.74	6	5	15	1	1	1
rs35456569	3	48250899	T	A	0.2903	0.000805824	-0.036374	0.0108554	0.803332	rs1134867	13	MIR4443	12792	intergenic	2.74	5	5	15	0	1	1
rs11255966	10	8933278	A	G	0.4423	NA	NA	NA	0.0754369	rs11255979	32	RP11-428L9.1	6673	intergenic	2.74	5	7	15	0	0	1
rs61862745	10	81430605	G	T	0.06759	0.0228052	0.061895	0.0271865	0.335903	rs12761299	33	RP11-506M13.3:RP11-119F19.2	0:0	ncRNA_intronic	2.74	6	5	15	0	1	0
rs12257082	10	81922121	C	G	0.1302	0.0474841	0.0273889	0.0138191	0.210637	rs12761299	33	ANXA11	0	intronic	2.74	6	4	4	1	1	1
rs34459211	12	133178337	A	G	0.172	0.00251362	-0.0381914	0.0126391	0.0716506	rs5023077	40	LRCOL1	1398	intergenic	2.74	4	1	13	0	1	1
rs60107342	17	43461258	C	T	0.2286	NA	NA	NA	0.0706288	rs3785884	49	ARHGAP27	10016	intergenic	2.74	7	5	15	0	1	1
rs55673340	17	43948733	C	T	0.2396	NA	NA	NA	0.9436	rs3785884	49	MAPT-AS1	0	ncRNA_intronic	2.74	7	5	14	0	1	1
rs2052690	11	10664033	G	T	0.2803	NA	NA	NA	0.821688	rs2052692	34	MRVI1	0	intronic	2.739	5	2	15	1	1	1
rs2277908	16	89371839	G	A	0.2425	0.00193479	-0.035181	0.0113485	0.210117	rs117169628	46	ANKRD11	0	intronic	2.739	NA	4	5	1	1	1
rs3885074	17	43902738	C	A	0.2396	NA	NA	NA	0.9436	rs3785884	49	CRHR1	0	intronic	2.739	NA	5	14	1	1	0
rs62063779	17	44054671	C	T	0.2406	4.8092e-11	-0.0809111	0.0123026	0.948571	rs3785884	49	MAPT	0	UTR5	2.739	4	2	15	1	1	1
rs541049493	1	155155389	G	GTT	0.4056	NA	NA	NA	0.0555292	rs61738875	5	RP11-201K10.3:TRIM46	0:0	intronic	2.738	NA	4	5	1	1	1
rs16920612	9	4088069	G	A	0.1272	0.014543	-0.034861	0.0142665	0.116471	rs1570203	28	GLIS3	0	intronic	2.738	6	5	15	1	0	1
rs112240878	12	133141288	A	G	0.2793	NA	NA	NA	0.414923	rs5023077	40	FBRSL1	0	intronic	2.738	7	4	5	1	1	0
rs7254067	19	46342885	G	A	0.3201	2.06128e-14	0.076237	0.00996986	1	rs7250497	55	SYMPK	0	intronic	2.737	7	4	4	1	1	1
rs629773	1	36431561	A	G	0.1064	1.05569e-05	0.059111	0.0134177	0.0762208	rs3814302	1	AGO3	0	intronic	2.736	NA	5	5	1	1	1
rs2062667	1	36746532	T	A	0.02982	NA	NA	NA	0.0768663	rs3814302	1	THRAP3	0	intronic	2.736	6	4	5	1	0	1
rs1029732	3	45904714	A	G	0.2793	2.32099e-12	0.0766264	0.0109252	0.665589	rs11712469	13	LZTFL1	0	intronic	2.735	NA	5	15	1	1	1
rs10491143	17	43773248	A	T	0.2396	NA	NA	NA	0.9436	rs3785884	49	CRHR1:RP11-105N13.4	0:0	ncRNA_intronic	2.735	6	13	14	1	1	1
rs2522403	5	131915317	T	C	0.1978	1.00386e-07	-0.0597567	0.0112198	0.976053	rs2706334	20	RAD50	0	intronic	2.734	NA	4	5	1	1	1
rs12927884	16	89128940	A	C	0.07952	0.00079197	0.062579	0.0186492	0.183717	rs117169628	46	CTD-2555A7.2	9566	intergenic	2.734	5	5	14	0	1	1
rs732083	17	37834367	G	A	0.332	2.71637e-21	0.092619	0.00977704	0.430698	rs4794817	47	PGAP3	0	intronic	2.734	NA	2	7	1	1	1
rs62057103	17	43887480	T	C	0.2396	NA	NA	NA	0.9436	rs3785884	49	CRHR1:RP11-105N13.4	0:0	ncRNA_intronic	2.734	6	5	14	1	1	0
rs62057148	17	43903485	G	C	0.2396	NA	NA	NA	0.933274	rs3785884	49	CRHR1	0	intronic	2.734	5	5	14	1	1	0
rs1420093	2	102870458	T	C	0.4463	NA	NA	NA	0.165652	rs13020553	8	AC007248.6	3742	intergenic	2.733	NA	5	14	0	1	1
rs10933569	2	242710954	G	A	0.4831	NA	NA	NA	0.378621	rs62192043	12	D2HGDH	2722	intergenic	2.733	2b	3	7	1	1	1
rs9920526	15	61047526	C	T	0.1451	5.10345e-10	0.094745	0.0152424	0.871272	rs11071559	44	RORA	0	intronic	2.733	6	5	15	1	1	1
rs17144879	10	8996267	T	C	0.06859	NA	NA	NA	0.151189	rs11255979	32	RP11-428L9.2	15820	intergenic	2.732	6	9	15	0	0	1
rs373034288	1	35601325	C	G	0.02386	NA	NA	NA	0.110692	rs3814302	1	EFCAB14P1	13239	intergenic	2.731	6	14	15	0	1	1
rs2245705	3	45749722	C	T	0.4364	NA	NA	NA	0.0676204	rs73058468	13	SACM1L	0	intronic	2.731	6	4	5	1	1	1
rs35635608	16	89231549	G	A	0.1849	3.26841e-06	0.0535755	0.0115137	0.600116	rs117169628	46	LINC00304	895	downstream	2.731	5	5	15	1	1	1
rs79928920	17	44338967	T	C	0.2575	1.08784e-06	-0.0722696	0.0148244	0.866023	rs3785884	49	RP11-259G18.3	994	upstream	2.731	7	5	5	0	1	1
rs992845	20	6607217	A	G	0.3986	0.00563669	-0.0270597	0.0097752	0.483483	rs6117319	57	CASC20	98110	intergenic	2.731	NA	5	15	0	0	1
rs744986	2	242743651	G	A	0.334	0.000161429	0.0405454	0.0107468	0.36301	rs62192043	12	GAL3ST2	27	downstream	2.73	4	1	11	1	1	1
rs6446253	3	48911443	T	C	0.335	NA	NA	NA	0.0566889	rs1134867	13	SLC25A20	0	intronic	2.73	6	4	5	1	1	0
rs13087519	3	121985345	T	C	0.3171	1.54712e-05	-0.048116	0.0111331	0.051618	rs4678176	15	CASR	0	intronic	2.73	2c	5	15	1	1	1
rs148505069	4	123417564	A	G	0.3489	NA	NA	NA	0.608133	rs72669185	18	IL2	39683	intergenic	2.73	6	14	15	0	1	1
rs1663665	10	9075034	A	C	0.2674	NA	NA	NA	0.514691	rs1149915	32	RP11-428L9.2	59602	intergenic	2.73	6	9	15	0	0	1
rs10887388	10	81790035	C	A	0.4215	0.00013709	0.0368003	0.00965036	0.109539	rs12761299	33	C1DP2	1564	intergenic	2.73	7	14	15	0	1	1
rs62066460	17	43574935	C	T	0.2416	NA	NA	NA	0.932874	rs3785884	49	LRRC37A4P	3749	intergenic	2.73	3a	5	15	1	1	1
rs373294137	17	44332200	GT	G	0.2127	NA	NA	NA	0.810047	rs3785884	49	RP11-259G18.3	4716	intergenic	2.73	NA	5	15	0	1	1
rs144968841	20	6482650	A	AG	0.1342	NA	NA	NA	0.111959	rs6117319	57	CASC20	0	ncRNA_intronic	2.73	NA	5	15	0	0	1
rs2070731	5	131819798	T	C	0.34	0.0124767	-0.024355	0.00974837	0.0795838	rs7713065	20	IRF1	0	intronic	2.729	NA	4	4	1	1	1
rs77652965	17	43941608	C	G	0.2396	NA	NA	NA	0.9436	rs3785884	49	MAPT-AS1	0	ncRNA_intronic	2.729	5	5	14	0	1	1
rs55653657	17	43956778	A	G	0.2396	NA	NA	NA	0.9436	rs3785884	49	MAPT-AS1	0	ncRNA_intronic	2.729	7	14	14	0	1	1
rs36003337	1	65587853	C	T	0.2197	NA	NA	NA	0.117035	rs4916011	3	AK4	25378	intergenic	2.728	6	14	15	0	1	0
rs11639295	15	67460757	C	T	0.3032	1.39905e-05	0.0430997	0.00992164	0.353805	rs35251008	45	SMAD3	0	intronic	2.728	4	2	4	1	1	1
rs1966916	17	37425238	T	G	0.2525	0.000103097	0.0419651	0.0108069	0.330883	rs4794817	47	FBXL20	0	intronic	2.728	NA	4	4	1	1	1
rs62055460	17	43940825	G	C	0.2396	NA	NA	NA	0.9436	rs3785884	49	MAPT-AS1	0	ncRNA_intronic	2.728	7	5	14	0	1	1
rs9651447	10	81736754	C	T	0.03479	0.00068278	0.0734915	0.021638	0.169247	rs12761299	33	SFTPD	0	intronic	2.727	7	5	15	1	1	1
rs6776963	3	47830741	A	C	0.3151	2.94319e-05	0.0461554	0.0110477	0.320385	rs1134867	13	SMARCC1	7144	intergenic	2.726	4	1	1	1	1	1
rs10027390	4	123368516	T	C	0.2724	NA	NA	NA	0.116651	rs72669185	18	IL2	4108	intergenic	2.726	7	13	15	1	1	1
rs12451586	17	37633835	T	A	0.2783	0.000613588	0.04873	0.0142255	0.27265	rs4794817	47	CDK12	0	intronic	2.726	6	4	5	1	1	1
rs77727624	17	43790770	A	G	0.2386	NA	NA	NA	0.938481	rs3785884	49	CRHR1:RP11-105N13.4	0:0	ncRNA_intronic	2.726	6	5	14	1	1	1
rs2668713	17	44342513	T	C	0.2097	NA	NA	NA	0.799193	rs3785884	49	RP11-259G18.1	1889	intergenic	2.726	4	2	7	1	1	1
rs10478038	5	110492165	G	A	0.173	2.23529e-07	0.062178	0.0120067	0.167614	rs6594499	19	AC010468.3	314	upstream	2.725	6	7	15	0	1	1
rs4739744	8	81312920	G	A	0.3042	0.000335659	-0.036378	0.0101442	0.543914	rs13275219	27	RNU6-1213P	4830	intergenic	2.725	5	5	15	0	1	1
rs35589811	9	6136099	C	CG	0.1869	NA	NA	NA	0.890605	rs10975418	29	RP11-575C20.1	59834	intergenic	2.725	NA	1	15	0	1	1
rs12918353	16	89129314	T	C	0.1342	0.00625887	0.039848	0.0145755	0.147333	rs117169628	46	CTD-2555A7.2	9940	intergenic	2.725	5	5	14	0	1	1
rs4705845	5	131365873	A	G	0.4592	0.0430411	0.0185925	0.00918915	0.0715529	rs7713065	20	AC034228.2	16980	intergenic	2.724	6	7	15	0	1	1
rs1031163	10	9057422	G	T	0.4175	NA	NA	NA	0.164416	rs12413578	32	RP11-428L9.2	41990	intergenic	2.724	NA	5	15	0	1	1
rs1702877	12	56427808	C	T	0.327	NA	NA	NA	0.981987	rs7302200	38	IKZF4:RP11-603J24.4	0:0	ncRNA_intronic	2.724	NA	4	4	1	1	1
rs4795398	17	38038179	C	T	0.4722	NA	NA	NA	0.365786	rs4795406	47	ZPBP2	4029	intergenic	2.724	7	9	14	1	1	1
rs1526125	17	43812177	C	T	0.2396	NA	NA	NA	0.9436	rs3785884	49	CRHR1:RP11-105N13.4	0:0	ncRNA_intronic	2.724	1b	5	14	1	1	1
rs565514971	17	44107513	GT	G	0.2406	NA	NA	NA	0.938033	rs3785884	49	KANSL1	0	UTR3	2.724	NA	4	4	1	1	1
rs4234453	3	46084949	C	A	0.1441	NA	NA	NA	0.356337	rs71327040	13	XCR1	15714	intergenic	2.723	5	9	15	0	1	1
rs2983833	10	81504772	T	G	0.1153	NA	NA	NA	0.066854	rs12761299	33	RP11-119F19.2	0	ncRNA_intronic	2.723	NA	4	15	0	1	0
rs6500536	16	89196204	C	T	0.2316	0.000100939	-0.042962	0.011049	0.388114	rs117169628	46	ACSF3	0	intronic	2.723	7	4	5	1	1	1
rs4807614	19	4619574	G	A	0.4175	NA	NA	NA	0.105003	rs35574495	51	CTB-50L17.2	1631	intergenic	2.723	5	5	14	0	1	0
rs62456110	7	20523207	A	T	0.1909	NA	NA	NA	0.0876388	rs11978564	24	ITGB8	67829	intergenic	2.722	6	5	15	0	0	1
rs1243420	10	9000404	G	A	0.4026	0.00107619	0.0323032	0.00987922	0.0602664	rs1149915	32	RP11-428L9.2	11683	intergenic	2.722	NA	9	15	0	0	1
rs13095717	3	46128542	G	A	0.1223	NA	NA	NA	0.432887	rs71327040	13	FLT1P1	55307	intergenic	2.721	5	5	15	0	1	1
rs6912200	6	41717908	C	T	0.2942	0.00253385	-0.031613	0.0104704	0.0547544	rs2027524	21	PGC	0	intronic	2.721	7	5	15	1	1	1
rs9865354	3	45673989	A	G	0.09742	NA	NA	NA	0.113071	rs73058468	13	LIMD1	0	intronic	2.72	4	4	5	1	1	1
rs35720186	3	45678774	A	AT	0.4503	NA	NA	NA	0.0999323	rs73058468	13	LIMD1	0	intronic	2.72	NA	4	5	1	1	1
rs4833243	4	122950859	C	T	0.4254	0.024564	0.0212949	0.00947201	0.0897213	rs72669185	18	AC097533.1	48135	intergenic	2.72	7	14	15	0	1	1
rs1816228	10	81353506	T	C	0.4175	0.00112994	-0.033771	0.0103719	0.203098	rs12761299	33	SFTPA3P	1543	intergenic	2.72	6	9	15	0	1	1
rs12812437	12	133121408	A	G	0.3956	0.000956401	0.0357361	0.0108191	0.196898	rs5023077	40	FBRSL1	0	intronic	2.72	4	1	5	1	1	0
rs9311430	3	48845251	C	T	0.334	0.0485398	-0.0200723	0.0101755	0.0573457	rs1134867	13	PRKAR2A	0	intronic	2.719	6	5	15	1	1	1
rs2188871	7	20504914	T	C	0.2157	4.42111e-06	-0.0525	0.0114366	0.109789	rs11978564	24	ITGB8	49536	intergenic	2.719	7	5	15	0	0	1
rs7224007	17	40528786	C	T	0.2694	0.000993464	0.0345907	0.0105063	0.25195	rs7209222	48	STAT3	0	intronic	2.719	7	4	5	1	1	1
rs2026254	21	34688032	C	T	0.2913	4.09763e-05	-0.0436233	0.0106349	0.400016	rs8178521	58	AP000295.10	5545	intergenic	2.719	7	5	15	1	1	1
rs62322711	4	123418335	A	G	0.3499	NA	NA	NA	0.607779	rs72669185	18	IL2	40454	intergenic	2.718	6	14	15	0	1	1
rs11256101	10	9207818	A	T	0.07058	0.00877542	0.048888	0.0186547	0.306282	rs12413578	32	LINC00709	109977	intergenic	2.718	5	5	15	0	0	1
rs12476	15	67493726	T	C	0.2157	2.07515e-06	0.0519943	0.0109555	0.303975	rs35251008	45	AAGAB	0	UTR3	2.718	NA	2	5	1	1	1
rs4510068	17	44184828	G	T	0.4324	NA	NA	NA	0.409543	rs3785884	49	KANSL1	0	intronic	2.718	1f	2	7	1	1	1
rs12609371	19	46359553	A	G	0.3499	7.56177e-09	-0.056823	0.00983446	0.284442	rs7250497	55	SYMPK	0	intronic	2.718	6	4	5	1	1	1
rs7541756	1	35436913	T	C	0.02883	0.0370312	0.03807	0.0182553	0.0859518	rs3814302	1	RP11-244H3.1	3043	intergenic	2.717	5	2	15	0	1	1
rs12071809	1	35437440	T	C	0.02883	0.0461932	0.03813	0.019126	0.0859518	rs3814302	1	RP11-244H3.1	2516	intergenic	2.717	5	5	15	1	1	1
rs3003596	1	161204217	A	G	0.4364	0.000278854	-0.034321	0.00944392	0.297093	rs2070901	6	NR1I3	0	intronic	2.717	5	1	15	1	1	1
rs60217804	2	198493340	GA	G	0.2177	NA	NA	NA	0.18979	rs12151726	10	RFTN2	0	intronic	2.717	NA	1	15	1	1	1
rs4588594	5	131760450	A	G	0.1392	1.89074e-05	-0.054513	0.0127444	0.0825646	rs7713065	20	C5orf56:AC116366.5	0:0	ncRNA_intronic	2.717	4	2	7	1	1	1
rs62055702	17	43758790	C	T	0.2396	NA	NA	NA	0.9436	rs3785884	49	CRHR1:RP11-105N13.4	0:0	ncRNA_intronic	2.717	5	5	14	1	1	1
rs4241210	2	103078740	A	G	0.2207	NA	NA	NA	0.169921	rs13020553	8	IL18RAP	9714	intergenic	2.716	5	5	15	1	1	1
rs11731386	4	106600338	A	C	0.06362	8.23974e-13	0.140052	0.0195682	1	rs147632916	17	ARHGEF38:RP11-311D14.1	0:0	ncRNA_exonic	2.716	5	4	15	1	1	1
rs32700	5	110524795	A	G	0.328	NA	NA	NA	0.199097	rs6594499	19	AC010468.1	3128	intergenic	2.716	6	13	15	0	1	1
rs174564	11	61588305	A	G	0.3529	1.11616e-07	0.053097	0.0100056	0.967055	rs174551	36	FADS2:FADS1	0:0	intronic	2.716	6	5	15	1	1	1
rs4134417	17	38113278	T	C	0.3738	NA	NA	NA	0.455595	rs4795406	47	GSDMA	5947	intergenic	2.716	NA	5	5	1	1	1
rs11743947	5	131779257	C	T	0.09443	0.0199473	-0.0372608	0.0160101	0.237058	rs7713065	20	C5orf56	0	intronic	2.715	7	4	5	1	1	1
rs76260876	19	46348865	T	C	0.1581	0.0307263	-0.0281434	0.0130257	0.121321	rs7250497	55	SYMPK	0	intronic	2.715	6	4	4	1	1	1
rs62521758	9	4148415	C	T	0.331	0.0024329	-0.033152	0.0109356	0.538423	rs1570203	28	GLIS3	0	intronic	2.714	6	2	15	1	0	1
rs378952	9	6078146	T	C	0.1928	NA	NA	NA	0.926433	rs10975418	29	RP11-218I7.2	11431	intergenic	2.712	5	5	15	0	1	1
rs10840466	11	10692141	T	C	0.2048	0.0203685	0.027181	0.0117185	0.113702	rs2052692	34	MRVI1	0	intronic	2.712	6	5	5	1	1	1
rs2475634	10	81663372	G	A	0.3956	0.00532525	0.027011	0.00969293	0.15312	rs12761299	33	MBL1P	1281	intergenic	2.711	7	5	14	0	1	1
rs12276762	11	76328608	A	G	0.1322	0.0141222	0.0341361	0.0139096	0.0916175	rs4494327	37	RP11-672A2.6	7897	intergenic	2.711	5	5	15	0	0	1
rs6500526	16	89167395	C	T	0.2207	0.0360882	-0.0247294	0.0117988	0.276221	rs117169628	46	ACSF3	0	exonic	2.711	4	4	4	1	1	1
rs2906006	17	43685021	C	T	0.2366	NA	NA	NA	0.928284	rs3785884	49	RPS26P8	887	upstream	2.711	NA	14	15	0	1	1
rs9303525	17	44187257	A	G	0.2465	7.47241e-06	-0.0598822	0.0133673	0.917211	rs3785884	49	KANSL1	0	intronic	2.711	1b	2	7	1	1	1
rs75196909	5	132137859	T	C	0.03678	0.00027147	-0.112706	0.0309538	0.0953864	rs7713065	20	SEPT8	0	intronic	2.71	3a	5	14	1	1	1
rs149597144	11	61602460	CA	C	0.2455	NA	NA	NA	0.532811	rs174551	36	FADS2	0	intronic	2.71	NA	1	7	1	1	1
rs12462616	19	46310512	C	A	0.2058	0.00168383	0.039827	0.0126798	0.145552	rs7250497	55	RSPH6A	0	intronic	2.71	7	5	15	1	1	1
rs56334230	2	198931192	CAAAT	C	0.03479	NA	NA	NA	0.06388	rs12151726	10	PLCL1	0	intronic	2.709	NA	5	15	1	1	1
rs6442079	3	47762534	T	C	0.3161	0.000768545	0.0331806	0.00986378	0.32515	rs1134867	13	SMARCC1	0	intronic	2.709	5	4	5	1	1	1
rs62062780	17	44022593	C	T	0.2396	1.95406e-10	-0.0787023	0.012365	0.9436	rs3785884	49	MAPT	0	intronic	2.709	6	4	14	1	1	1
rs7260594	19	10548136	C	T	0.2922	0.00610564	0.0268626	0.00979654	0.117744	rs2304237	53	PDE4A	0	intronic	2.709	7	5	15	1	1	0
rs4802703	19	50884885	C	A	0.2972	6.20907e-06	0.049403	0.0109319	0.830534	rs1405655	56	NR1H2	0	intronic	2.709	1f	3	4	1	1	1
rs4907468	13	113530905	C	T	0.3817	1.59432e-06	-0.0466984	0.00973079	0.243338	rs75898026	41	ATP11A	0	intronic	2.708	5	4	5	1	1	1
rs12887666	14	68823617	A	G	0.2048	0.0340118	0.03295	0.015543	0.143993	rs17105278	42	RAD51B	0	intronic	2.708	7	5	15	1	0	1
rs155765	17	44539479	A	G	0.2773	NA	NA	NA	0.501558	rs3785884	49	NSFP1	0	ncRNA_intronic	2.708	6	5	15	0	1	0
rs12563139	1	36366732	C	T	0.01193	0.00515861	0.065789	0.0235216	0.243944	rs3814302	1	AGO1	0	intronic	2.707	7	4	5	1	1	1
rs71801405	1	65389635	TATAA	T	0.03579	NA	NA	NA	0.18308	rs4916011	3	JAK1	0	intronic	2.707	NA	5	5	1	1	1
rs370410704	1	65465676	GT	G	0.07753	NA	NA	NA	0.174808	rs4916011	3	RP11-182I10.3	0	ncRNA_intronic	2.707	NA	5	15	0	0	1
rs2759405	14	68669308	T	G	0.166	NA	NA	NA	0.147081	rs17105278	42	RAD51B	0	intronic	2.707	6	5	15	1	0	1
rs7517158	1	155086893	T	C	0.06163	4.45162e-05	-0.073921	0.0181059	0.421944	rs6675468	5	Y_RNA	6072	intergenic	2.706	6	5	14	0	1	1
rs10185862	2	103315322	A	G	0.2376	NA	NA	NA	0.0628325	rs2075186	8	SLC9A2	0	intronic	2.706	7	4	15	1	1	1
rs150021501	2	198298447	TC	T	0.05567	NA	NA	NA	0.0689486	rs12151726	10	SF3B1	0	intronic	2.706	NA	1	1	1	1	1
rs6726506	2	198846486	T	G	0.2724	NA	NA	NA	0.22179	rs12151726	10	PLCL1	0	intronic	2.706	5	5	15	1	1	1
rs9311387	3	46115590	A	C	0.3638	NA	NA	NA	0.0952225	rs71327040	13	XCR1	46355	intergenic	2.706	6	5	15	0	1	1
rs10975481	9	6204469	G	A	0.4513	2.37681e-10	0.0632826	0.00998971	0.256727	rs12376324	29	RP11-575C20.1	7220	intergenic	2.706	6	5	15	0	1	1
rs2819097	10	81699981	C	G	0.3917	0.0108659	0.02435	0.00956033	0.164245	rs12761299	33	MBL1P:SFTPD	0:0	ncRNA_intronic	2.706	5	2	15	1	1	1
rs11032698	11	34456996	A	G	0.163	NA	NA	NA	0.182075	rs1157669	35	CAT	3475	intergenic	2.706	6	5	15	1	1	1
rs7200676	16	89168911	T	C	0.2386	0.00663273	-0.0285135	0.0105032	0.382289	rs117169628	46	ACSF3	0	intronic	2.706	2b	3	4	1	1	1
rs4286140	17	37639327	G	A	0.2465	5.73898e-06	0.049648	0.0109458	0.32711	rs4794817	47	CDK12	0	intronic	2.706	7	4	5	1	1	1
rs10647049	1	35470650	A	ACT	0.03082	NA	NA	NA	0.0931899	rs3814302	1	RP11-244H3.4:ZMYM6	0:0	intronic	2.705	NA	4	4	1	1	1
rs1440089	2	198944947	C	T	0.4742	0.00626073	0.0255795	0.00935674	0.48872	rs12151726	10	PLCL1	0	intronic	2.705	NA	5	15	1	1	1
rs4490404	3	46101371	T	C	0.2386	6.0172e-09	0.0681904	0.0117241	0.187155	rs11712469	13	XCR1	32136	intergenic	2.705	5	5	15	0	1	1
rs140652214	14	68849213	ATTAT	A	0.499	NA	NA	NA	0.135333	rs17105278	42	RAD51B	0	intronic	2.705	NA	2	5	1	0	1
rs1008723	17	38066267	T	G	0.499	NA	NA	NA	0.454677	rs4795406	47	GSDMB	0	intronic	2.705	6	4	5	1	1	1
rs62053958	17	43751223	A	T	0.2396	NA	NA	NA	0.9436	rs3785884	49	CRHR1:RP11-105N13.4	0:0	ncRNA_intronic	2.705	7	5	14	1	1	1
rs199445	17	44817408	C	T	0.2227	5.66507e-10	-0.0775152	0.0125035	0.840851	rs3785884	49	NSF	0	intronic	2.705	1f	4	5	1	1	1
rs7586983	2	103028066	C	T	0.1839	NA	NA	NA	1	rs2075186	8	AC007248.7	0	ncRNA_exonic	2.704	7	9	15	1	1	1
rs2047559	3	47746185	T	C	0.328	8.39462e-05	0.0420886	0.0107018	0.305779	rs1134867	13	SMARCC1	0	intronic	2.703	NA	4	4	1	1	1
rs17260183	4	106533196	C	A	0.1332	1.35585e-05	0.063614	0.0146209	0.324963	rs147632916	17	ARHGEF38	0	intronic	2.703	5	5	15	1	1	1
rs11993589	8	81130669	C	G	0.3748	NA	NA	NA	0.157248	rs13275219	27	TPD52	0	intergenic	2.703	7	5	15	1	1	1
rs2746161	11	34417274	T	G	0.2127	0.00148556	0.0358754	0.0112905	0.285586	rs1157669	35	RP1-53C18.3	8935	intergenic	2.703	7	5	15	0	1	1
rs73338910	17	47966399	C	T	0.02584	0.000762272	0.0746052	0.0221634	0.250812	rs3848456	50	RP11-304F15.4	0	ncRNA_intronic	2.703	5	5	14	0	0	1
rs12047311	1	36287952	G	A	0.02187	0.000168645	0.084292	0.0224069	0.460753	rs3814302	1	AGO4	0	intronic	2.702	7	4	5	1	1	1
rs62409202	4	25359676	G	A	0.03678	NA	NA	NA	0.0644442	rs7671107	16	ZCCHC4	0	intronic	2.702	7	4	5	1	1	1
rs563689232	1	36002986	C	CT	0.06163	NA	NA	NA	0.50915	rs3814302	1	KIAA0319L	0	intronic	2.701	NA	2	5	1	0	1
rs34251648	9	5615274	G	A	0.04076	0.0220463	-0.0584919	0.0255471	0.0543628	rs12376324	29	KIAA1432	13750	intergenic	2.701	3a	5	15	0	1	1
rs57669318	2	198823642	C	A	0.4751	NA	NA	NA	0.601303	rs12151726	10	PLCL1	0	intronic	2.7	NA	2	15	1	1	1
rs199883846	3	101393560	T	A	0.01889	NA	NA	NA	0.054993	rs11716558	14	ZBTB11	0	intronic	2.7	6	1	5	1	1	1
rs4721917	7	20571151	T	C	0.4215	NA	NA	NA	0.32219	rs11978564	24	EEF1A1P27	50543	intergenic	2.7	7	5	15	0	1	1
rs2093625	10	9086792	G	A	0.3887	NA	NA	NA	0.116931	rs1149915	32	RP11-428L9.2	71360	intergenic	2.7	6	9	15	0	1	1
rs408724	13	113480356	A	T	0.4423	0.000996406	-0.0319586	0.00970932	0.0519604	rs75898026	41	ATP11A	0	intronic	2.7	5	4	4	1	0	1
17:38125796:C:T	17	38125796	C	T	0.2932	NA	NA	NA	0.659524	rs4795406	47	GSDMA	0	intronic	2.7	NA	5	14	1	1	1
rs190471737	17	38577416	A	G	0.07058	0.0102888	-0.0618162	0.0240908	0.0565283	rs4795406	47	TOP2A	3213	intergenic	2.7	7	5	15	1	1	1
rs62054835	17	43934672	A	C	0.2396	NA	NA	NA	0.9436	rs3785884	49	MAPT-AS1	0	ncRNA_intronic	2.7	7	5	14	0	1	1
rs71327043	3	46268342	A	G	0.08946	NA	NA	NA	0.880351	rs71327040	13	CCR3	0	intronic	2.699	7	5	15	1	1	1
rs7674539	4	25291263	G	A	0.174	0.00351757	-0.0334267	0.0114535	0.0758232	rs7671107	16	PI4K2B	10548	intergenic	2.699	7	5	15	0	1	1
rs2324761	4	25382783	C	T	0.1272	2.2596e-05	-0.056002	0.0132156	0.31287	rs7671107	16	ANAPC4	0	intronic	2.699	6	4	4	1	1	1
rs372380700	12	113450409	C	CA	0.3628	NA	NA	NA	0.137249	rs10774679	39	RP1-71H24.1	0	ncRNA_intronic	2.699	NA	5	15	1	1	1
rs572618230	1	155155319	CA	C	0.3608	NA	NA	NA	0.0522525	rs61738875	5	RP11-201K10.3:TRIM46	0:0	UTR3	2.698	NA	4	5	1	1	1
rs528833515	2	198894409	T	C	0.1948	NA	NA	NA	0.156364	rs12151726	10	PLCL1	0	intronic	2.697	NA	5	15	1	1	1
rs55772844	3	101303523	C	T	0.4781	0.000335428	0.033703	0.00939776	0.111884	rs11716558	14	PCNP	0	intronic	2.697	7	4	5	1	1	1
rs540918999	6	109368274	C	T	0.03479	NA	NA	NA	0.0744271	rs2768552	23	SESN1	0	intronic	2.697	NA	5	15	1	0	1
rs72624261	12	133140466	C	T	0.325	NA	NA	NA	0.380027	rs5023077	40	FBRSL1	0	intronic	2.697	5	4	5	1	1	0
rs10132981	14	68840318	T	C	0.1998	0.00250203	0.039861	0.0131855	0.136618	rs17105278	42	RAD51B	0	intronic	2.697	7	5	5	1	1	1
rs62062795	17	44027090	C	T	0.2396	2.18646e-10	-0.0781685	0.0123146	0.9436	rs3785884	49	MAPT	0	intronic	2.697	4	2	13	1	1	1
rs77353793	2	198470546	C	T	0.2048	0.000204584	-0.045086	0.0121418	0.256798	rs12151726	10	RFTN2	0	intronic	2.696	5	2	15	1	1	1
rs71327064	3	46478866	C	T	0.2316	0.00677328	0.034142	0.0126088	0.189085	rs71327040	13	LTF	0	intronic	2.696	7	4	15	1	1	1
rs71448513	12	57732133	AAAAC	A	0.4155	NA	NA	NA	0.0876435	rs167769	38	R3HDM2	0	intronic	2.696	NA	4	5	1	1	1
rs8064327	17	40480498	T	G	0.1899	0.000242148	0.043583	0.0118741	0.550863	rs7209222	48	STAT3	0	intronic	2.696	6	4	5	1	1	1
rs6140028	20	6542370	G	T	0.4016	3.61711e-07	-0.050965	0.0100166	0.907953	rs6117319	57	CASC20	33263	intergenic	2.696	7	1	15	0	1	1
rs34796927	5	131676729	GA	G	0.3231	NA	NA	NA	0.061163	rs7713065	20	SLC22A4:AC034220.3	0:0	ncRNA_intronic	2.695	NA	4	5	1	1	1
rs200360091	11	34437953	CTT	C	0.3241	NA	NA	NA	0.204964	rs1157669	35	RP1-53C18.3	11456	intergenic	2.695	NA	5	15	0	0	1
rs174606	11	61626973	G	T	0.4652	8.23306e-05	0.036779	0.00934067	0.32114	rs174551	36	FADS2	0	intronic	2.695	5	4	4	1	1	1
12:57723532:A:AAAAAAG	12	57723532	A	AAAAAAG	0.4155	NA	NA	NA	0.0876435	rs167769	38	R3HDM2	0	intronic	2.695	NA	4	5	1	1	1
rs72671879	4	106663657	C	T	0.06362	3.14189e-12	0.135786	0.0194781	1	rs147632916	17	INTS12:GSTCD	0:0	intronic	2.694	7	4	15	1	1	1
rs272887	5	131665713	G	A	0.3231	NA	NA	NA	0.061163	rs7713065	20	SLC22A4:AC034220.3	0:0	ncRNA_intronic	2.694	NA	4	5	1	1	1
rs12273809	11	34437384	G	A	0.1163	NA	NA	NA	0.124688	rs1157669	35	RP1-53C18.3	10887	intergenic	2.694	5	5	15	0	1	1
rs7258015	19	10449358	T	C	0.2356	2.03048e-09	-0.066605	0.0111094	0.979153	rs2304237	53	ICAM3	0	exonic	2.694	1f	1	15	1	1	1
rs545929	1	36088436	A	T	0.04871	3.45479e-05	-0.086105	0.0207922	0.750619	rs3814302	1	PSMB2	0	intronic	2.693	6	4	4	1	1	1
rs9424038	10	9097980	C	T	0.2813	0.00295669	-0.03533	0.0118868	0.0887679	rs1149915	32	RP11-428L9.2	82548	intergenic	2.693	7	5	15	0	0	1
rs61545595	10	81853769	T	C	0.1024	0.00231987	0.0467139	0.0153367	0.235237	rs12761299	33	TMEM254	1455	intergenic	2.693	6	5	15	1	1	1
rs10774688	12	113471720	T	C	0.4066	0.00837553	0.0246182	0.0093373	0.151812	rs10774679	39	RP1-71H24.1	16163	intergenic	2.693	7	5	15	0	1	1
rs638201	17	37450666	T	C	0.2515	0.000106998	-0.044729	0.0115455	0.333559	rs4794817	47	FBXL20	0	intronic	2.693	NA	4	5	1	1	1
rs62060787	17	44136803	G	T	0.2406	2.23194e-07	-0.0693011	0.0133814	0.948571	rs3785884	49	KANSL1	0	intronic	2.693	7	4	5	1	1	1
rs10490571	2	102717337	C	T	0.3469	NA	NA	NA	0.0843545	rs2075186	8	IL1R1	0	intronic	2.692	NA	2	15	1	1	1
rs7682481	4	123524026	G	C	0.337	0.0319379	0.0220182	0.010264	0.151958	rs72669185	18	IL21	9756	intergenic	2.692	4	2	15	1	1	1
rs8176668	9	136144059	A	T	0.3807	NA	NA	NA	0.14973	rs600038	31	ABO	0	ncRNA_intronic	2.692	5	2	14	0	1	1
rs546397842	17	47384948	C	CA	0.2753	NA	NA	NA	0.203746	rs12940887	50	ZNF652	0	intronic	2.692	NA	4	5	1	0	1
rs72823611	2	102897882	G	C	0.09841	2.70909e-11	0.125863	0.0188939	0.417332	rs2075186	8	IL1RL1	30079	intergenic	2.691	5	5	15	0	1	1
rs74890597	17	37749339	A	C	0.2624	NA	NA	NA	0.0852742	rs4794817	47	NEUROD2	10449	intergenic	2.691	5	5	13	0	1	1
rs12150551	17	44150920	T	C	0.2406	4.85138e-06	-0.065674	0.0143672	0.948571	rs3785884	49	KANSL1	0	intronic	2.691	7	2	5	1	1	1
rs2240757	17	44250433	T	C	0.1421	NA	NA	NA	0.0711513	rs3785884	49	KANSL1	0	intronic	2.691	NA	4	5	1	1	1
rs10908457	1	155091042	T	C	0.06163	0.0148049	-0.0475251	0.0195005	0.421944	rs6675468	5	Y_RNA	1923	intergenic	2.69	5	5	14	1	1	1
rs2753794	10	81504383	A	G	0.1173	NA	NA	NA	0.0640913	rs12761299	33	RP11-119F19.2	0	ncRNA_intronic	2.69	NA	4	15	0	1	0
rs2158392	12	113471125	C	T	0.3628	0.00498742	0.031057	0.0110608	0.404129	rs10774679	39	RP1-71H24.1	15568	intergenic	2.69	NA	5	15	0	1	1
rs76055700	1	65400605	G	T	0.01988	0.00284175	0.071971	0.0241161	0.0672346	rs4916011	3	JAK1	0	intronic	2.689	5	2	7	1	1	1
rs143851124	2	198476152	A	G	0.2604	0.0121705	0.0315284	0.0125753	0.35963	rs12151726	10	RFTN2	0	intronic	2.689	7	4	15	1	1	1
rs28582689	8	81308960	G	C	0.4404	9.08216e-05	-0.0371558	0.00949332	0.516665	rs13275219	27	RNU6-1213P	8790	intergenic	2.689	7	5	15	0	1	1
rs570962190	17	44250236	T	G	0.1998	NA	NA	NA	0.752862	rs3785884	49	KANSL1	0	intronic	2.689	NA	4	5	1	1	1
rs2850004	21	34657830	G	T	0.4294	0.0142789	0.0263561	0.0107568	0.476465	rs8178521	58	IL10RB	0	intronic	2.689	4	4	4	1	1	1
rs34300957	4	25303250	T	C	0.4076	0.00406554	-0.0314935	0.0109618	0.117565	rs7671107	16	ZCCHC4	11156	intergenic	2.688	7	5	15	0	1	1
rs1405655	19	50882619	T	C	0.3241	5.84166e-12	0.06728	0.00977416	1	rs1405655	56	NR1H2	0	intronic	2.688	1f	3	4	1	1	1
rs34337830	2	242693824	T	C	0.4543	NA	NA	NA	0.331507	rs62192043	12	D2HGDH	0	intronic	2.687	5	4	5	1	1	1
rs1973136	9	6313276	A	G	0.2833	NA	NA	NA	0.394019	rs12376324	29	TPD52L3	15072	intergenic	2.687	5	13	15	0	1	1
rs2289263	15	67439207	T	G	0.4692	NA	NA	NA	0.226921	rs17293632	45	SMAD3:RP11-342M21.2	0:0	intronic	2.687	NA	2	7	1	1	1
rs36006455	17	47320418	T	C	0.333	0.0465489	-0.0369949	0.0185868	0.675517	rs12940887	50	RP1-62O9.3	5182	intergenic	2.687	5	5	14	0	1	0
rs71325100	3	46013832	C	T	0.1223	NA	NA	NA	0.388848	rs71327040	13	FYCO1	0	intronic	2.686	5	2	5	1	1	1
rs1979671	3	46274215	C	T	0.3042	0.000436267	0.0395264	0.0112383	0.0741861	rs3213480	13	CCR3	0	intronic	2.686	NA	5	15	1	1	1
rs59665366	12	57336387	C	A	0.2207	0.00151406	0.0355234	0.0111991	0.0684562	rs167769	38	SDR9C7	8197	intergenic	2.686	7	5	15	1	1	1
rs7316586	12	113365828	T	C	0.3658	NA	NA	NA	0.970609	rs10774679	39	OAS1:RP1-71H24.1	0:0	ncRNA_intronic	2.686	1f	4	15	1	1	0
rs9912212	17	37494545	T	G	0.161	8.27158e-07	-0.060663	0.0123077	0.556922	rs4794817	47	FBXL20	0	intronic	2.686	5	5	5	1	1	1
rs2276223	21	34660800	T	G	0.4314	0.00647779	0.0287831	0.0105721	0.466993	rs8178521	58	IL10RB	0	intronic	2.686	5	4	4	1	1	1
rs142891193	3	45677572	A	G	0.03877	0.0285829	0.0634069	0.0289636	0.440689	rs141045534	13	LIMD1	0	intronic	2.685	3a	2	5	1	1	1
rs27678	5	131417962	T	A	0.3797	NA	NA	NA	0.0695913	rs7713065	20	snoZ6	2135	intergenic	2.685	5	5	15	1	1	1
rs439799	10	81431036	G	T	0.06958	NA	NA	NA	0.345371	rs12761299	33	RP11-506M13.3:RP11-119F19.2	0:0	ncRNA_intronic	2.685	NA	5	15	0	1	0
rs2373151	3	46169631	G	A	0.328	NA	NA	NA	0.0989741	rs71327040	13	FLT1P1	14218	intergenic	2.684	6	5	15	0	1	1
rs562047763	17	44362865	A	C	0.2416	NA	NA	NA	0.901873	rs3785884	49	ARL17B	0	intronic	2.684	NA	5	15	1	1	1
rs11930030	4	123517085	A	G	0.3469	4.58035e-07	0.052785	0.0104668	0.539559	rs72669185	18	IL21	16697	intergenic	2.683	7	13	15	0	1	1
rs1929933	9	6555079	A	G	0.2893	NA	NA	NA	0.118929	rs12376324	29	GLDC	0	intronic	2.683	6	4	15	1	1	1
rs34647532	2	242687579	A	C	0.4553	NA	NA	NA	0.339797	rs62192043	12	D2HGDH	0	intronic	2.682	6	4	5	1	1	1
rs13070214	3	48958709	A	G	0.3926	NA	NA	NA	0.0638619	rs1134867	13	ARIH2	0	intronic	2.682	5	2	5	1	1	1
rs139080662	9	4188747	G	T	0.1233	NA	NA	NA	0.105413	rs1570203	28	GLIS3	0	intronic	2.682	6	5	15	1	0	1
9:136122488:A:G	9	136122488	G	A	0.02286	NA	NA	NA	0.0508771	rs600038	31	ABO:RP11-430N14.4	3299:3299	intergenic	2.682	5	5	14	0	1	1
rs2192756	2	103180530	A	C	0.493	NA	NA	NA	0.159256	rs2075186	8	SLC9A4	30098	intergenic	2.681	NA	7	15	0	1	1
rs7646665	3	45227806	G	A	0.4642	NA	NA	NA	0.0795524	rs73058468	13	RPS24P8	26138	intergenic	2.681	5	5	15	0	1	1
rs34474200	3	46460083	C	T	0.1421	NA	NA	NA	0.416675	rs71327040	13	CCRL2	5594	intergenic	2.681	3a	4	15	1	1	1
rs2525855	12	113468809	C	G	0.3767	0.00128611	0.0346954	0.0107781	0.421283	rs10774679	39	RP1-71H24.1	13252	intergenic	2.681	3a	5	15	0	1	1
rs1046793	13	113539894	C	T	0.492	NA	NA	NA	0.203946	rs75898026	41	ATP11A:AL356740.1	0:0	ncRNA_exonic	2.681	2b	2	5	1	1	1
rs67145662	17	43964396	TTTTA	T	0.3837	NA	NA	NA	0.216825	rs3785884	49	MAPT-AS1	0	ncRNA_intronic	2.681	NA	14	14	1	1	1
rs12150242	17	44015816	A	G	0.2396	4.13925e-07	-0.0678791	0.0134084	0.9436	rs3785884	49	MAPT	0	intronic	2.681	1f	5	14	1	1	1
rs1107820	17	44135359	T	C	0.2406	9.04205e-11	-0.079949	0.0123337	0.948571	rs3785884	49	KANSL1	0	intronic	2.681	NA	2	5	1	1	1
rs73360220	21	34581737	A	C	0.1511	NA	NA	NA	0.169485	rs2834154	58	IFNAR2	20468	intergenic	2.681	6	5	15	0	1	1
rs13013119	2	60652061	C	T	0.2952	NA	NA	NA	0.167053	rs1123573	7	BCL11A	26240	intergenic	2.68	5	4	15	0	1	1
rs952557	8	81288925	G	T	0.3519	8.99169e-06	0.048071	0.0108266	0.871427	rs13275219	27	RP11-775E10.1	25273	intergenic	2.68	NA	7	15	0	1	1
rs10815392	9	6240236	T	C	0.2316	NA	NA	NA	0.512458	rs12376324	29	IL33	0	intronic	2.68	7	5	15	1	0	1
rs4796791	17	40530763	T	C	0.3668	6.66473e-05	-0.0394116	0.00988268	0.188659	rs7209222	48	STAT3	0	intronic	2.68	4	1	7	1	1	1
rs564213689	17	43666244	A	G	0.2406	NA	NA	NA	0.938219	rs3785884	49	DND1P1	1948	intergenic	2.68	NA	5	15	0	1	1
rs2326771	20	6589726	A	G	0.3847	0.00092513	-0.033498	0.010113	0.593826	rs6117319	57	CASC20	80619	intergenic	2.68	7	14	15	0	1	0
rs6764042	3	46059139	T	G	0.341	NA	NA	NA	0.107706	rs71327040	13	XCR1	0	UTR3	2.679	5	2	15	1	1	1
rs4404473	3	48353626	A	G	0.2823	NA	NA	NA	0.816776	rs1134867	13	SPINK8	0	intronic	2.678	6	5	15	1	1	1
rs191464902	10	9315200	C	T	0.1511	NA	NA	NA	0.0726034	rs1149915	32	LINC00709	2595	intergenic	2.678	6	9	15	0	0	1
rs922781	15	61070344	C	G	0.4463	0.00212255	0.0302168	0.00983451	0.144141	rs11071559	44	RORA	0	intronic	2.678	6	5	15	1	0	1
rs8065963	17	37681332	C	T	0.2525	4.15284e-06	0.049399	0.0107306	0.330883	rs4794817	47	CDK12	0	intronic	2.678	6	4	4	1	1	1
rs1539431	10	9043206	G	A	0.06262	8.14642e-08	0.093466	0.0174252	0.903818	rs10795686	32	RP11-428L9.2	27774	intergenic	2.677	7	14	15	0	0	1
rs11690532	2	103076426	C	T	0.166	NA	NA	NA	0.361102	rs13020553	8	IL18RAP	7400	intergenic	2.676	7	5	15	1	1	1
rs10674556	3	121904837	AAT	A	0.1819	NA	NA	NA	0.0511559	rs4678176	15	CASR	0	intronic	2.676	NA	1	14	1	0	1
rs6534333	4	122950425	A	G	0.4751	NA	NA	NA	0.116428	rs72669185	18	AC097533.1	48569	intergenic	2.676	6	14	15	0	1	1
rs7207600	17	38091660	A	G	0.3748	NA	NA	NA	0.444773	rs4795406	47	RP11-387H17.4	0	ncRNA_intronic	2.676	7	5	15	1	1	1
rs117528439	19	10236844	A	G	0.04871	NA	NA	NA	0.179098	rs142770866	53	EIF3G	6247	intergenic	2.676	6	4	5	1	1	1
rs10758783	9	6407799	C	T	0.4443	NA	NA	NA	0.180877	rs12376324	29	UHRF2	5351	intergenic	2.675	7	5	15	1	1	1
rs17426174	17	43830938	G	C	0.2396	NA	NA	NA	0.9436	rs3785884	49	CRHR1:RP11-105N13.4	0:0	ncRNA_intronic	2.675	6	5	14	1	1	1
rs376340824	21	34595263	C	T	0.03678	NA	NA	NA	0.0542236	rs2834154	58	IFNAR2	6942	intergenic	2.675	7	5	15	1	0	1
rs10197284	2	102982703	A	G	0.2197	NA	NA	NA	0.179441	rs13020553	8	IL18R1	0	intronic	2.674	7	4	9	1	1	1
rs7651917	3	101321101	G	C	0.4781	0.00047535	0.035848	0.0102591	0.111884	rs11716558	14	RP11-454H13.1	2612	intergenic	2.674	5	5	15	1	1	1
rs7680692	4	122986956	C	T	0.2753	0.00558528	0.0314125	0.0113354	0.0554734	rs72669185	18	AC097533.1	12038	intergenic	2.674	5	5	15	0	1	1
rs571601713	17	44323046	C	T	0.3638	NA	NA	NA	0.128219	rs3785884	49	RP11-259G18.2	635	downstream	2.674	NA	5	15	0	1	1
rs2549002	5	131829578	C	A	0.3439	0.00212597	0.0307843	0.0100208	0.0816395	rs7713065	20	IRF1	3087	intergenic	2.673	NA	5	5	1	1	1
rs2269439	3	46487439	C	T	0.338	NA	NA	NA	0.189266	rs3213480	13	LTF	0	intronic	2.672	5	4	15	1	1	1
rs3751316	12	133146457	G	A	0.3996	1.30984e-08	-0.0574397	0.0101041	0.501366	rs5023077	40	FBRSL1	0	intronic	2.672	NA	3	5	1	1	0
rs4134502	17	38113286	T	C	0.3728	NA	NA	NA	0.289399	rs4795406	47	GSDMA	5939	NA	2.672	NA	5	5	1	1	1
rs878887	17	43912582	C	T	0.2396	NA	NA	NA	0.9436	rs3785884	49	CRHR1	0	UTR3	2.672	1d	5	15	1	1	1
rs6503457	17	44208312	G	T	0.2455	NA	NA	NA	0.901707	rs3785884	49	KANSL1	0	intronic	2.672	1f	2	7	1	1	1
rs556445299	7	22840844	G	T	0.4841	NA	NA	NA	0.054611	rs3757447	25	TOMM7	11406	intergenic	2.671	NA	5	15	0	1	1
rs1843314	12	57362422	G	A	0.3131	0.000573737	-0.036049	0.010468	0.390474	rs167769	38	RDH16	9263	intergenic	2.671	7	5	15	1	1	1
rs56364632	17	43956642	T	C	0.2396	NA	NA	NA	0.9436	rs3785884	49	MAPT-AS1	0	ncRNA_intronic	2.671	7	14	14	0	1	1
rs2780888	1	65290587	T	C	0.3489	NA	NA	NA	0.170718	rs4916011	3	RAVER2	0	intronic	2.67	7	5	5	1	1	1
rs2701617	12	113467810	A	G	0.3708	0.00880349	0.0303035	0.011568	0.409283	rs10774679	39	RP1-71H24.1	12253	intergenic	2.67	7	13	15	0	1	1
rs57389672	17	44009456	GA	G	0.06461	NA	NA	NA	0.896355	rs3785884	49	MAPT	0	intronic	2.67	NA	5	14	1	1	1
rs377762376	17	44328921	T	G	0.2038	NA	NA	NA	0.763109	rs3785884	49	RP11-259G18.2	6510	intergenic	2.67	5	5	15	0	1	1
rs79191142	1	36160867	G	A	0.02684	5.70664e-05	0.08423	0.0209287	0.552388	rs3814302	1	RN7SL281P	10758	intergenic	2.669	6	5	14	0	1	1
rs79939301	3	45553090	G	A	0.06163	6.46189e-12	0.147299	0.0214438	1	rs79939301	13	LARS2	0	intronic	2.669	4	4	5	1	1	1
rs4683916	3	101185957	C	T	0.4115	0.00182786	-0.0318872	0.0102305	0.217125	rs11716558	14	SENP7	0	intronic	2.669	4	1	5	1	1	1
rs12216706	7	20486231	T	C	0.3936	0.000582247	0.035316	0.010267	0.100797	rs11978564	24	ITGB8	30853	intergenic	2.669	6	5	15	0	0	1
rs59699173	9	6541656	C	A	0.2654	NA	NA	NA	0.0594374	rs10975418	29	GLDC	0	intronic	2.669	6	4	15	1	1	1
rs570769857	10	81562560	A	C	0.04573	NA	NA	NA	0.052395	rs12761299	33	RP11-773D16.1	1252	intergenic	2.669	NA	4	15	0	0	1
rs10445369	17	43934776	A	G	0.2396	NA	NA	NA	0.9436	rs3785884	49	MAPT-AS1	0	ncRNA_intronic	2.669	7	5	14	0	1	1
rs11264113	1	35655590	C	T	0.0328	0.0279077	0.040713	0.0185179	0.302224	rs3814302	1	SFPQ	0	intronic	2.668	4	1	3	1	1	1
rs34233236	3	46652527	C	CA	0.1093	NA	NA	NA	0.0611827	rs77116118	13	TDGF1	0	intergenic	2.668	NA	5	15	1	1	1
rs13289456	9	4091115	G	A	0.3111	6.40335e-07	0.049621	0.00996678	0.074594	rs1570203	28	GLIS3	0	intronic	2.668	7	5	15	1	1	1
rs71098500	3	47637557	A	AAAAAC	0.327	NA	NA	NA	0.300979	rs1134867	13	SMARCC1	0	intronic	2.667	NA	4	5	1	1	1
rs11710866	3	48144829	A	G	0.336	0.00190845	0.0309798	0.00998021	0.46348	rs1134867	13	RN7SL664P	8233	intergenic	2.667	7	5	15	0	1	0
rs2127511	4	123312588	T	C	0.3827	5.09435e-05	0.037838	0.00933982	0.181009	rs72669185	18	ADAD1	0	intronic	2.667	NA	9	15	1	1	1
rs4741897	9	4162147	A	G	0.3519	NA	NA	NA	0.147781	rs1570203	28	GLIS3	0	intronic	2.667	7	5	15	1	0	1
rs62055957	17	43854536	C	A	0.2406	NA	NA	NA	0.938457	rs3785884	49	CRHR1:RP11-105N13.4	0:0	ncRNA_intronic	2.667	6	5	14	1	1	0
rs2045244	2	198506466	C	T	0.2177	4.46303e-05	-0.047596	0.0116597	0.18979	rs12151726	10	RFTN2	0	intronic	2.666	NA	1	15	1	1	1
rs73056824	2	198771698	G	T	0.2117	0.000207303	-0.042956	0.0115786	0.173916	rs12151726	10	PLCL1	0	intronic	2.666	7	5	15	1	1	0
rs28404798	4	25144970	C	T	0.4662	0.00545809	-0.026875	0.00967187	0.0731012	rs7671107	16	SEPSECS	0	intronic	2.666	6	4	5	1	1	1
rs10073816	5	110413489	G	A	0.4592	NA	NA	NA	0.828198	rs6594499	19	TSLP:CTC-551A13.2	0:0	ncRNA_intronic	2.666	4	5	14	1	1	1
rs10431483	12	133108161	G	A	0.4026	0.00289097	0.0315066	0.0105759	0.187586	rs5023077	40	FBRSL1	0	intronic	2.666	5	3	5	1	1	0
rs146644295	17	37574592	G	C	0.02982	0.000943839	-0.151449	0.0457999	0.101789	rs4794817	47	MED1	0	intronic	2.666	7	4	4	1	1	1
rs4795377	17	37669056	C	T	0.2515	5.64564e-06	0.048706	0.01073	0.333559	rs4794817	47	CDK12	0	intronic	2.666	6	4	4	1	1	0
rs79290980	17	43985662	T	C	0.2396	1.93313e-10	-0.0783365	0.0123044	0.9436	rs3785884	49	MAPT:RP11-669E14.4	0:0	ncRNA_exonic	2.666	5	2	14	1	1	1
15:67443660:T:TTTTATTTA	15	67443660	T	TTTTATTTA	0.01988	NA	NA	NA	0.602185	rs17293632	45	SMAD3	0	intronic	2.665	NA	5	5	1	1	1
rs6679289	1	35735956	A	G	0.02087	0.00422632	0.064217	0.0224476	0.443256	rs3814302	1	ZMYM4	0	intronic	2.664	5	1	7	1	1	1
rs267234	3	45640732	G	A	0.2425	0.0207044	-0.0255105	0.0110276	0.0927344	rs73058468	13	LIMD1	0	intronic	2.664	NA	1	7	1	1	1
rs1426149	8	81096171	G	A	0.3748	NA	NA	NA	0.157248	rs13275219	27	TPD52	0	intergenic	2.664	NA	14	15	1	1	1
rs535434	1	36108438	T	A	0.2187	NA	NA	NA	0.108995	rs3814302	1	PSMB2	992	upstream	2.663	3a	1	14	1	0	1
rs2016681	3	45712280	G	C	0.2406	0.0258213	0.0250042	0.0112182	0.121409	rs73058468	13	LIMD1	0	intronic	2.663	7	4	5	1	1	1
rs12204399	6	41938664	T	C	0.2555	NA	NA	NA	0.155677	rs2027524	21	CCND3	0	intronic	2.663	3a	2	15	1	1	1
rs7277142	21	34620747	G	C	0.03579	2.80431e-06	0.119246	0.0254546	0.0538089	rs2834154	58	IFNAR2:AP000295.9	0:0	intronic	2.663	6	4	4	1	1	1
rs2732834	2	103366776	A	G	0.2525	NA	NA	NA	0.0519283	rs2075186	8	TMEM182	0	intronic	2.662	4	5	15	1	1	1
rs2185817	10	9100964	G	C	0.3917	NA	NA	NA	0.115774	rs1149915	32	RP11-428L9.2	85532	intergenic	2.662	6	5	15	0	0	1
rs560744251	17	44230269	G	C	0.1978	NA	NA	NA	0.743985	rs3785884	49	KANSL1	0	intronic	2.662	NA	2	7	1	1	1
rs371976656	3	101242101	C	CT	0.2038	NA	NA	NA	0.0710063	rs11716558	14	FAM172BP	0	ncRNA_exonic	2.661	NA	5	15	0	0	1
rs2559675	10	81434293	G	A	0.4205	0.00423612	0.036143	0.0126373	0.242353	rs12761299	33	RP11-506M13.3:RP11-119F19.2	0:0	ncRNA_intronic	2.661	7	5	15	0	1	0
rs62057070	17	43859640	A	G	0.2396	NA	NA	NA	0.9436	rs3785884	49	CRHR1:RP11-105N13.4	0:0	ncRNA_intronic	2.661	5	5	13	1	1	0
rs12192677	6	41795331	G	A	0.2326	6.59522e-06	-0.055191	0.0122474	0.243819	rs2027524	21	USP49	0	intronic	2.66	7	5	15	1	1	1
rs2244090	10	81648451	A	G	0.3966	0.0464352	0.020915	0.0105026	0.153692	rs12761299	33	PGGT1BP2	3452	intergenic	2.66	6	14	15	0	1	1
rs4759042	12	57377347	C	T	0.3072	0.00302631	-0.0312198	0.0105292	0.393292	rs167769	38	GPR182	10882	intergenic	2.66	6	5	15	0	1	1
rs4134498	17	38113282	T	C	0.3728	NA	NA	NA	0.455234	rs4795406	47	GSDMA	5943	intergenic	2.66	NA	5	5	1	1	1
rs12756133	1	77949824	G	A	0.1581	0.0348258	0.0296168	0.0140339	0.414055	rs7515509	4	AK5	0	intronic	2.659	7	5	15	1	1	1
rs17282797	3	46232765	A	G	0.09443	NA	NA	NA	0.837003	rs71327040	13	CCR3	0	intronic	2.659	5	5	15	1	1	1
rs2010485	3	121918416	A	T	0.08052	NA	NA	NA	0.126602	rs4678176	15	CASR	0	intronic	2.659	6	7	15	1	1	1
rs10758562	9	4167470	G	C	0.2604	0.0233494	0.027662	0.0121984	0.140986	rs1570203	28	GLIS3	0	intronic	2.659	4	5	15	1	1	1
14:98569304:T:TA	14	98569304	T	TA	0.2445	NA	NA	NA	0.054948	rs117293456	43	RP11-61O1.1	0	ncRNA_intronic	2.659	NA	5	15	0	0	1
rs17204440	15	61066087	A	C	0.4503	0.00550603	-0.0303825	0.0109454	0.117198	rs11071559	44	RORA	0	intronic	2.659	7	5	15	1	1	1
rs6054293	20	6457480	C	G	0.4652	NA	NA	NA	0.430376	rs6117319	57	CASC20	0	ncRNA_intronic	2.659	7	7	15	0	0	1
rs55991599	2	102612866	A	G	0.2922	NA	NA	NA	0.0507049	rs13020553	8	IL1R2	0	intronic	2.658	3a	5	15	1	1	1
rs17036415	4	106897054	G	A	0.3877	NA	NA	NA	0.103473	rs34712979	17	NPNT	0	intronic	2.658	6	5	15	1	1	1
rs59856221	6	90982933	C	CA	0.1083	NA	NA	NA	0.0722433	rs6454805	22	BACH2	0	intronic	2.658	NA	2	15	1	0	1
rs12154879	7	20702861	C	G	0.1471	0.00361904	0.042518	0.0146131	0.181913	rs11978564	24	ABCB5	0	intronic	2.658	6	5	15	1	0	1
rs1550914	3	47995168	A	C	0.3141	0.000486149	-0.034277	0.00982635	0.391344	rs1134867	13	MAP4	0	intronic	2.657	6	4	5	1	1	1
rs57259945	9	4089428	G	A	0.1223	0.0031964	-0.04667	0.01583	0.123375	rs1570203	28	GLIS3	0	intronic	2.657	7	5	15	1	0	1
rs35667594	17	37571927	G	A	0.2505	2.30926e-06	0.054491	0.0115342	0.329548	rs4794817	47	MED1	0	intronic	2.657	7	4	4	1	1	1
rs62064673	17	44087136	G	C	0.03082	0.0233589	-0.101504	0.0447645	0.0877255	rs3785884	49	MAPT	0	intronic	2.657	5	4	15	1	1	1
rs1031710	3	101463895	C	T	0.335	4.14883e-08	-0.0539313	0.00983359	0.958364	rs11716558	14	CEP97	0	intronic	2.656	4	4	5	1	1	1
rs10545260	21	36482948	CTATA	C	0.496	NA	NA	NA	0.185028	rs2834787	59	RUNX1	0	intronic	2.656	NA	4	15	1	0	1
rs112841	6	90821597	T	G	0.4751	NA	NA	NA	0.468223	rs6454805	22	BACH2	0	intronic	2.655	NA	4	15	1	1	1
rs62054419	17	43816605	A	C	0.2396	NA	NA	NA	0.9436	rs3785884	49	CRHR1:RP11-105N13.4	0:0	ncRNA_intronic	2.655	6	5	14	1	1	1
rs415430	17	44859144	T	C	0.2167	NA	NA	NA	0.784459	rs3785884	49	WNT3	0	intronic	2.655	NA	5	14	1	1	1
rs10158928	1	35473498	T	C	0.04374	0.0142243	0.0407181	0.0166091	0.062442	rs3814302	1	RP11-244H3.4:ZMYM6	0:0	intronic	2.654	6	4	5	1	1	1
rs566286556	3	101410289	C	CA	0.331	NA	NA	NA	0.217232	rs11716558	14	RPL24	4662	intergenic	2.654	NA	5	15	1	0	0
rs35464464	10	81353921	C	T	0.4175	NA	NA	NA	0.203098	rs12761299	33	SFTPA3P	1128	intergenic	2.654	7	9	15	0	1	1
rs71305671	10	81426092	CAT	C	0.3807	NA	NA	NA	0.237339	rs12761299	33	RP11-506M13.3:RP11-119F19.2	0:0	ncRNA_intronic	2.654	NA	14	15	0	1	1
rs55725840	17	43844486	T	A	0.2396	NA	NA	NA	0.9436	rs3785884	49	CRHR1:RP11-105N13.4	0:0	ncRNA_intronic	2.654	5	5	14	1	1	0
rs375564630	3	100880087	A	C	0.1193	NA	NA	NA	0.282971	rs11716558	14	ACTR3P3	1850	intergenic	2.653	7	5	15	0	0	1
rs12532238	7	99663516	A	G	0.327	0.000137787	0.0437734	0.0114827	0.347629	rs2897075	26	ZNF3	0	intronic	2.653	4	2	4	1	1	1
7:99780282:C:G	7	99780282	C	G	0.2684	NA	NA	NA	0.211048	rs2897075	26	STAG3	0	intronic	2.653	NA	5	15	1	1	1
rs10453117	8	81133901	C	G	0.3608	NA	NA	NA	0.17525	rs13275219	27	TPD52	0	intergenic	2.653	7	5	15	1	1	1
rs168168	9	6086695	A	C	0.1849	1.51604e-07	-0.0734581	0.0139904	0.903016	rs10975418	29	RP11-218I7.2	19980	intergenic	2.653	NA	5	15	0	1	1
rs146050475	12	133118489	ACC	A	0.1372	NA	NA	NA	0.140576	rs5023077	40	FBRSL1	0	intronic	2.653	NA	3	5	1	1	0
rs6577116	13	113497586	T	C	0.3151	0.00103906	-0.0347373	0.0105915	0.0721196	rs75898026	41	ATP11A	0	intronic	2.653	5	2	4	1	0	1
rs6054265	20	6431393	C	A	0.4891	0.000295726	-0.0338043	0.00934074	0.358052	rs6117319	57	CASC20	0	ncRNA_intronic	2.653	7	7	15	0	0	1
rs62263575	3	47856246	A	G	0.3161	0.000505982	0.0342129	0.00983816	0.32515	rs1134867	13	DHX30	0	intronic	2.652	6	4	5	1	1	1
rs6780873	3	101202336	G	A	0.4115	0.00411288	-0.0269567	0.00939463	0.217125	rs11716558	14	SENP7	0	intronic	2.652	6	4	5	1	1	1
rs376919788	17	47227532	G	A	0.1551	NA	NA	NA	0.0568062	rs12940887	50	B4GALNT2	0	intronic	2.652	6	5	14	1	1	1
rs9891103	17	44091886	C	T	0.2465	NA	NA	NA	0.917211	rs3785884	49	MAPT	0	intronic	2.651	6	5	15	1	1	1
rs6787500	3	48299439	T	C	0.327	NA	NA	NA	0.95324	rs1134867	13	ZNF589	0	UTR3	2.65	1f	4	5	1	1	1
rs187041448	4	106991205	G	A	0.07256	0.0304046	0.044541	0.0205753	0.0792639	rs147632916	17	TBCK	0	intronic	2.65	7	5	15	1	0	1
rs35470081	17	40570902	C	CT	0.2266	NA	NA	NA	0.142253	rs7209222	48	PTRF	0	intronic	2.65	NA	1	5	1	1	1
rs11042910	11	10674597	C	T	0.4304	4.02515e-05	0.040672	0.00990543	0.288454	rs2052692	34	MRVI1	0	intronic	2.649	4	2	15	1	1	1
rs7306146	12	113412928	C	T	0.2555	0.00925497	0.027946	0.0107382	0.160535	rs10774679	39	RP1-71H24.1	0	ncRNA_intronic	2.649	6	1	5	1	1	0
rs11483156	20	6474916	C	CT	0.1372	NA	NA	NA	0.11083	rs6117319	57	CASC20	0	ncRNA_intronic	2.649	NA	5	15	0	0	1
rs9833309	3	48327450	C	T	0.2903	0.000308759	-0.0373739	0.0103591	0.812781	rs1134867	13	ZNF589	0	intronic	2.648	1f	5	5	1	1	1
rs74425261	3	101449825	A	G	0.09046	0.0343387	0.039367	0.0186038	0.0507923	rs11716558	14	CEP97	0	intronic	2.648	4	4	5	1	1	1
rs4288617	1	161104022	G	A	0.3996	0.0245284	0.0241138	0.0107232	0.0794921	rs2070901	6	DEDD	1543	intergenic	2.647	5	1	5	1	1	1
rs4683162	3	46083941	G	T	0.1451	NA	NA	NA	0.353105	rs71327040	13	XCR1	14706	intergenic	2.647	7	9	15	0	1	1
rs4741896	9	4162110	A	G	0.3519	NA	NA	NA	0.147781	rs1570203	28	GLIS3	0	intronic	2.647	7	5	15	1	0	1
rs597988	9	136144284	T	A	0.3698	NA	NA	NA	0.264103	rs600038	31	ABO	0	ncRNA_intronic	2.647	6	2	14	0	1	1
rs2250765	10	81661853	A	G	0.3956	0.00569631	0.026811	0.00969737	0.15312	rs12761299	33	MBL1P	2800	intergenic	2.647	6	5	14	0	1	1
rs2668714	17	44343291	C	G	0.2594	5.03546e-07	-0.0746344	0.0148527	0.866276	rs3785884	49	RP11-259G18.1	1111	intergenic	2.647	NA	1	7	1	1	1
rs2041739	2	102994333	T	C	0.4712	NA	NA	NA	0.186323	rs2075186	8	IL18R1	0	intronic	2.646	NA	4	15	1	1	1
rs10083393	14	68790297	C	T	0.3082	4.51207e-06	0.047788	0.0104198	0.255122	rs17105278	42	RAD51B	0	intronic	2.646	6	5	15	1	0	1
rs11657770	17	47274640	A	G	0.4901	NA	NA	NA	0.153679	rs12940887	50	GNGT2	5512	intergenic	2.646	5	2	15	1	1	1
rs11707250	3	101509371	T	A	0.331	4.90851e-09	-0.0587166	0.0100366	1	rs11716558	14	NXPE3	0	intronic	2.645	6	4	4	1	1	1
rs375560	9	6114744	T	C	0.1849	8.11695e-09	-0.0703786	0.0122058	0.903016	rs10975418	29	RP11-218I7.2	48029	intergenic	2.645	5	5	15	0	1	1
rs340911	9	6128446	C	G	0.3091	1.14694e-05	-0.0505292	0.0115168	0.46378	rs10975418	29	RP11-218I7.2	61731	intergenic	2.645	7	13	15	0	1	1
rs12066994	1	77930043	C	T	0.2763	0.0231496	-0.0237784	0.0104706	0.137045	rs7515509	4	AK5	0	intronic	2.644	6	5	15	1	1	1
rs8080583	17	44162597	C	A	0.2465	2.80628e-10	-0.074012	0.011731	0.917211	rs3785884	49	KANSL1	0	intronic	2.644	1d	4	5	1	1	1
rs12046291	1	65413953	A	G	0.2903	1.11387e-07	-0.0542458	0.0102214	0.588505	rs4916011	3	JAK1	0	intronic	2.643	3a	5	5	1	1	1
rs3732129	2	102957532	T	C	0.2525	3.67797e-14	-0.079117	0.0104488	0.642606	rs13020553	8	IL1RL1:IL18R1	0:0	intronic	2.643	NA	5	15	1	1	1
rs9311409	3	47590420	T	C	0.336	NA	NA	NA	0.287968	rs1134867	13	AC099778.1	8829	intergenic	2.643	6	5	15	0	1	1
rs2012284	4	25407674	T	C	0.4563	0.00211164	-0.0291453	0.00948103	0.187994	rs7671107	16	ANAPC4	0	intronic	2.643	7	2	4	1	1	1
rs17210492	9	4159206	C	T	0.3012	NA	NA	NA	0.114658	rs1570203	28	GLIS3	0	intronic	2.643	5	5	15	1	0	1
rs17756142	9	6301578	A	C	0.2525	NA	NA	NA	0.453314	rs12376324	29	RP11-307L3.2	22424	intergenic	2.643	7	14	15	0	0	1
rs12411408	10	81871396	G	A	0.08549	0.0240568	0.045008	0.0199484	0.266573	rs12761299	33	RPL22P18	14300	intergenic	2.643	7	2	15	0	1	1
rs2517960	17	37846521	T	C	0.335	3.01142e-22	0.093861	0.00967627	0.420789	rs4794817	47	PGAP3:ERBB2	0:0	intronic	2.643	6	4	5	1	1	1
rs8178576	21	34670914	A	T	0.1968	8.72616e-05	-0.0459178	0.0117032	0.067692	rs8178521	58	IL10RB	1374	intergenic	2.643	6	5	5	1	1	1
rs571088452	17	44227393	T	A	0.332	NA	NA	NA	0.622394	rs3785884	49	KANSL1	0	intronic	2.642	NA	4	5	1	1	1
rs10405715	19	33727882	T	A	0.499	0.0180922	-0.0239766	0.0101436	0.0817671	rs10414065	54	SLC7A10	11125	intergenic	2.642	4	2	14	0	1	1
rs12024730	1	35703057	A	C	0.0159	NA	NA	NA	0.236748	rs3814302	1	RN7SL136P	26765	intergenic	2.641	6	14	15	0	1	0
rs9989749	2	103123642	A	G	0.2018	NA	NA	NA	0.0837646	rs13020553	8	SLC9A4	0	intronic	2.641	4	5	15	1	1	1
rs34289272	3	46263244	C	T	0.07952	4.08605e-26	0.202798	0.0191854	1	rs71327040	13	CCR3	0	intronic	2.641	5	2	15	1	1	1
rs3888	3	47857575	T	C	0.3161	0.000869763	0.0327581	0.0098385	0.32515	rs1134867	13	DHX30	0	UTR5	2.641	1f	4	4	1	1	1
rs10467124	12	57519694	G	C	0.3748	2.8631e-05	-0.044276	0.010582	0.551991	rs167769	38	STAT6	0	intronic	2.641	5	5	15	1	1	1
rs2553441	4	106791094	C	T	0.2465	2.68433e-05	-0.046906	0.0111715	0.213807	rs147632916	17	INTS12	0	intronic	2.64	NA	5	15	1	1	1
rs2782032	10	81528043	T	C	0.3509	NA	NA	NA	0.22261	rs12761299	33	RP11-119F19.2	1957	intergenic	2.64	6	5	15	0	1	0
rs554698361	17	44229708	GACAA	G	0.2097	NA	NA	NA	0.809602	rs3785884	49	KANSL1	0	intronic	2.64	NA	2	5	1	1	1
rs877532	2	112029741	A	T	0.3887	NA	NA	NA	0.0723955	rs144569746	9	MIR4435-1HG:AC068491.2	0:0	ncRNA_intronic	2.639	5	5	15	0	0	0
rs11687698	2	198568076	C	T	0.3887	1.03535e-05	0.045702	0.0103641	0.482803	rs12151726	10	AC011997.1	0	intronic	2.639	6	5	15	1	1	1
rs139735807	4	123104108	A	AC	0.2406	NA	NA	NA	0.972639	rs72669185	18	KIAA1109	0	intronic	2.638	NA	4	5	1	1	1
rs7998551	13	113540649	G	T	0.2147	1.30227e-07	0.0658148	0.0124684	0.693562	rs75898026	41	ATP11A	0	UTR3	2.638	4	1	5	1	1	1
rs12450800	17	38144116	C	T	0.4642	2.10445e-11	0.061546	0.00918791	0.113038	rs4795406	47	PSMD3	0	intronic	2.638	7	4	4	1	1	1
rs77607960	1	35636392	A	C	0.02087	0.00479406	0.054735	0.0194058	0.403184	rs3814302	1	SFPQ	5586	intergenic	2.637	7	5	15	1	1	1
rs4682811	3	46164795	A	G	0.2117	6.21243e-09	0.0734885	0.0126466	0.193929	rs11712469	13	FLT1P1	19054	intergenic	2.637	5	5	15	0	1	1
rs9874875	3	101072103	A	T	0.169	NA	NA	NA	0.079648	rs11716558	14	SENP7	0	intronic	2.637	6	5	5	1	1	1
rs12631513	3	101517476	A	C	0.331	7.45891e-07	-0.0573651	0.0115912	1	rs11716558	14	NXPE3	0	intronic	2.637	6	4	5	1	1	1
rs7922444	10	9034758	T	C	0.1978	NA	NA	NA	0.124489	rs10795686	32	RP11-428L9.2	19326	intergenic	2.637	5	9	15	0	0	1
rs324020	12	57486033	A	C	0.4195	NA	NA	NA	0.39557	rs167769	38	NAB2	0	intronic	2.637	5	2	6	1	1	1
rs11411631	15	67498230	TA	T	0.4821	NA	NA	NA	0.0759056	rs35251008	45	AAGAB	0	intronic	2.637	NA	4	5	1	1	1
rs11860695	16	89132730	T	C	0.08449	0.000190406	0.066982	0.0179508	0.187298	rs117169628	46	CTD-2555A7.2	13356	intergenic	2.637	5	5	15	0	1	1
rs4065985	17	38101932	G	C	0.4493	8.24339e-26	-0.09733	0.00926563	0.65469	rs4795406	47	LRRC3C	931	downstream	2.637	5	5	15	1	1	1
rs112792016	19	10491338	GA	G	0.167	NA	NA	NA	0.0672655	rs2304237	53	TYK2	0	UTR5	2.637	NA	1	1	1	1	1
rs11326704	3	46347744	C	CA	0.2276	NA	NA	NA	0.0791745	rs3213480	13	UQCRC2P1	4337	intergenic	2.636	NA	5	15	0	1	1
rs75820382	3	46475122	G	T	0.1382	2.0452e-05	-0.058021	0.0136203	0.252691	rs3213480	13	LTF	2013	intergenic	2.636	5	4	15	1	1	1
rs11147221	12	133068709	C	T	0.2793	8.22923e-06	0.053304	0.0119539	0.291151	rs5023077	40	FBRSL1	0	intronic	2.636	4	1	2	1	1	1
rs72029736	17	40585929	ACTGT	A	0.2266	NA	NA	NA	0.142253	rs7209222	48	RNU7-97P	6286	intergenic	2.636	NA	5	15	0	1	1
rs6504602	17	47280536	A	G	0.175	0.0340078	0.0259631	0.0122469	0.146397	rs12940887	50	GNGT2	0	intronic	2.636	5	5	15	1	1	1
rs12121272	1	161121310	C	T	0.4006	0.00749933	0.0305063	0.0114093	0.0804396	rs2070901	6	UFC1	1255	intergenic	2.634	7	5	15	1	1	0
rs1136224	1	161184097	A	G	0.1521	0.00109963	-0.049833	0.0152688	0.49306	rs2070901	6	NDUFS2	0	UTR3	2.634	5	2	4	1	1	1
rs539456495	17	43667365	T	C	0.2435	NA	NA	NA	0.923406	rs3785884	49	DND1P1	3069	intergenic	2.634	NA	5	15	0	1	1
rs2742368	3	45752293	A	C	0.4384	NA	NA	NA	0.0691521	rs73058468	13	SACM1L	0	intronic	2.633	6	4	4	1	1	1
rs7624450	3	48350375	A	G	0.2843	0.00150671	-0.03362	0.0105944	0.825256	rs1134867	13	SPINK8	0	intronic	2.633	6	5	15	1	1	1
rs4697565	4	25313221	G	A	0.1531	9.03056e-05	-0.0532502	0.0136007	0.270003	rs7671107	16	ZCCHC4	1185	intergenic	2.633	6	5	15	1	1	1
rs147245327	9	4187899	G	A	0.3101	NA	NA	NA	0.0646182	rs1570203	28	GLIS3	0	intronic	2.633	7	5	15	1	0	1
rs10770130	11	10677916	C	T	0.2048	0.0132866	0.028443	0.0114875	0.108084	rs2052692	34	MRVI1	0	intronic	2.633	5	2	5	1	1	1
rs3918357	3	46393970	C	A	0.08648	NA	NA	NA	0.129687	rs77116118	13	CCR2	1254	intergenic	2.632	5	5	14	1	1	1
rs10034844	4	25413609	G	A	0.4573	0.00199657	-0.0293148	0.00948471	0.190877	rs7671107	16	ANAPC4	0	intronic	2.631	7	4	4	1	1	1
rs35490046	1	77949844	CA	C	0.498	NA	NA	NA	0.350619	rs7515509	4	AK5	0	intronic	2.63	NA	5	15	1	0	1
rs142812737	3	101366968	AAAC	A	0.4364	NA	NA	NA	0.601942	rs11716558	14	Y_RNA	601	downstream	2.63	NA	4	5	1	1	1
rs1121242	4	123327216	G	A	0.2724	NA	NA	NA	0.116651	rs72669185	18	ADAD1	0	intronic	2.63	NA	13	15	1	1	1
rs35412807	5	131692945	A	G	0.08847	NA	NA	NA	0.0522783	rs7713065	20	AC034220.3	0	ncRNA_intronic	2.63	7	4	5	0	1	1
rs186557193	12	56451057	G	C	0.01491	0.0170319	-0.114684	0.048065	0.0543784	rs7302200	38	RPS26	12940	intergenic	2.63	6	5	15	0	1	1
rs8128234	21	36470865	C	T	0.2068	5.88571e-07	-0.057143	0.0114402	0.547712	rs2834787	59	RUNX1	0	intronic	2.63	6	5	15	1	1	1
rs4510364	3	101147411	G	A	0.4115	0.00336686	-0.0275893	0.00940942	0.217125	rs11716558	14	SENP7	0	intronic	2.629	6	5	15	1	1	1
rs9308857	2	102979624	G	A	0.4026	NA	NA	NA	0.296569	rs13020553	8	IL18R1	0	intronic	2.628	7	4	15	1	1	1
rs10899219	11	76165287	C	T	0.4374	5.56788e-08	0.05044	0.00928546	0.411585	rs4494327	37	C11orf30	0	intronic	2.628	6	4	5	1	1	1
rs67144574	1	36495604	CTACATGTCACG	C	0.0159	NA	NA	NA	0.276887	rs3814302	1	AGO3	0	intronic	2.627	NA	4	5	1	1	1
rs1497058	1	65519631	C	G	0.166	NA	NA	NA	0.164358	rs4916011	3	MIR3671	3806	intergenic	2.627	5	4	5	0	1	1
rs75095960	3	101671243	A	G	0.1481	0.0301327	-0.0304766	0.0140553	0.169138	rs11716558	14	RP11-221J22.1	0	ncRNA_intronic	2.627	6	5	15	0	1	1
rs368261823	10	81937966	GCTCT	G	0.1769	NA	NA	NA	0.236095	rs12761299	33	ANXA11	0	intronic	2.627	NA	2	7	1	1	1
rs7295014	12	133067989	G	A	0.3638	1.98995e-10	0.0632326	0.00993893	0.252314	rs5023077	40	FBRSL1	0	intronic	2.627	3a	1	2	1	1	1
rs61003750	17	40793128	G	C	0.2913	0.00365189	0.040681	0.0139953	0.0719061	rs7209222	48	ATP5LP7	6723	intergenic	2.627	6	5	15	0	1	1
rs2742419	3	45731929	A	G	0.4354	NA	NA	NA	0.0665946	rs73058468	13	SACM1L	0	intronic	2.626	4	1	2	1	1	1
rs2553460	4	106732183	T	C	0.173	9.78249e-05	-0.050127	0.0128665	0.317879	rs147632916	17	INTS12:GSTCD:RP11-45L9.1	0:0:0	ncRNA_intronic	2.626	NA	5	15	1	1	1
rs12152026	21	36485321	T	C	0.1282	NA	NA	NA	0.917536	rs2834787	59	RUNX1	0	intronic	2.626	4	5	15	1	1	1
rs572628404	4	25377777	A	C	0.2117	NA	NA	NA	0.0515828	rs7671107	16	ANAPC4	1057	intergenic	2.625	NA	1	5	1	1	1
rs10774685	12	113463046	G	A	0.3936	0.0226386	0.0218416	0.00958184	0.150177	rs10774679	39	RP1-71H24.1	7489	intergenic	2.625	7	5	15	0	1	1
rs6807587	3	45270029	G	A	0.2903	0.00188714	0.0328553	0.0105731	0.0507294	rs73058468	13	TMEM158	2258	intergenic	2.624	5	5	14	1	1	1
rs4796657	17	40589978	C	A	0.3976	0.0148942	-0.024982	0.0102598	0.0577495	rs7209222	48	RNU7-97P	2237	intergenic	2.624	7	5	15	0	1	1
rs62063275	17	44036287	A	G	0.2396	1.56934e-10	-0.0788116	0.0123172	0.9436	rs3785884	49	MAPT	0	intronic	2.624	7	5	14	1	1	1
rs9754948	3	101124982	T	C	0.4115	0.00285016	-0.0280648	0.00940682	0.217125	rs11716558	14	SENP7	0	intronic	2.623	6	5	15	1	1	1
rs9828111	3	101197777	C	T	0.498	0.00216949	-0.030751	0.0100297	0.131922	rs11716558	14	SENP7	0	intronic	2.623	7	4	5	1	1	1
rs503115	7	99459144	T	C	0.4583	0.0347358	-0.0211502	0.010017	0.178494	rs2897075	26	CYP3A43	0	intronic	2.623	NA	4	15	1	1	1
rs7643418	3	45629566	A	G	0.4563	NA	NA	NA	0.0639374	rs79939301	13	LIMD1	0	intergenic	2.622	6	5	15	1	1	1
rs4307387	8	81131856	G	A	0.3608	NA	NA	NA	0.17525	rs13275219	27	TPD52	0	intergenic	2.622	7	5	15	1	1	1
rs35747013	17	40734987	AT	A	0.2863	NA	NA	NA	0.0615296	rs7209222	48	FAM134C	0	intronic	2.622	NA	4	4	1	1	1
rs148645886	6	41747082	G	A	0.01491	0.00683116	-0.106013	0.039192	0.107887	rs2027524	21	FRS3	0	intronic	2.621	5	1	2	1	1	1
rs957971	17	40519925	C	G	0.3658	0.0014331	-0.0337613	0.0105904	0.186627	rs7209222	48	STAT3	0	intronic	2.621	5	2	5	1	1	1
rs138033946	17	44527102	T	C	0.3419	NA	NA	NA	0.713645	rs3785884	49	NSFP1	0	ncRNA_intronic	2.621	7	5	15	0	1	0
rs12452344	17	47224083	G	A	0.166	0.0241853	0.02723	0.0120798	0.0635125	rs12940887	50	B4GALNT2	0	intronic	2.621	5	5	14	1	1	1
rs9290403	3	101225726	A	G	0.4115	0.00262254	-0.0283537	0.00942349	0.217125	rs11716558	14	SENP7	0	intronic	2.62	5	4	5	1	1	1
rs11244033	9	136079182	G	A	0.3449	0.0151741	0.0262373	0.0108053	0.0603323	rs600038	31	OBP2B	1481	intergenic	2.62	5	5	14	1	1	1
rs813884	12	56674209	A	C	0.3241	NA	NA	NA	0.0571697	rs7302200	38	CS	0	intronic	2.62	6	4	4	1	1	1
rs10207433	2	198805930	G	T	0.4751	0.000484333	0.0323836	0.0092809	0.601303	rs12151726	10	PLCL1	0	intronic	2.619	6	5	15	1	1	1
rs11172163	12	57718965	A	G	0.4851	NA	NA	NA	0.0784674	rs167769	38	R3HDM2	0	intronic	2.619	7	4	5	1	1	1
rs34932765	3	46461950	G	A	0.1431	NA	NA	NA	0.41311	rs71327040	13	CCRL2	7461	intergenic	2.618	7	4	15	1	1	1
rs35221036	3	122053438	T	C	0.08449	4.82251e-06	-0.069794	0.0152643	0.868916	rs4678176	15	CSTA	0	intronic	2.618	7	4	15	1	1	1
rs2934956	17	37830447	T	A	0.3241	7.27571e-23	0.096645	0.00981765	0.477936	rs4794817	47	PGAP3	0	intronic	2.618	5	4	5	1	1	1
rs75511849	3	47421299	T	C	0.1581	NA	NA	NA	0.121262	rs1134867	13	RP11-708J19.1	0	ncRNA_exonic	2.617	4	1	2	1	1	1
rs116526700	4	25409138	T	C	0.4573	0.00180383	-0.0295893	0.00948143	0.190877	rs7671107	16	ANAPC4	0	intronic	2.617	6	4	4	1	1	1
rs34325523	10	81349216	C	T	0.06958	0.00420911	0.05064	0.0176936	0.345371	rs12761299	33	MBL3P	4582	intergenic	2.617	6	13	15	0	1	1
rs55925547	17	43556807	T	C	0.1978	NA	NA	NA	0.70654	rs3785884	49	PLEKHM1	0	intronic	2.617	7	5	5	1	1	1
rs17688922	17	43779351	G	A	0.2396	NA	NA	NA	0.9436	rs3785884	49	CRHR1:RP11-105N13.4	0:0	ncRNA_intronic	2.617	6	5	14	1	1	1
rs4302292	21	35291543	G	A	0.08748	NA	NA	NA	0.7889	rs111585689	58	LINC00649:RN7SL740P	0:0	ncRNA_exonic	2.617	7	5	15	1	1	1
rs68172208	4	25443796	G	GAGAA	0.4483	NA	NA	NA	0.220744	rs7671107	16	ANAPC4	23675	intergenic	2.616	NA	5	15	0	1	0
rs71309063	7	22904907	TCCTC	T	0.3907	NA	NA	NA	0.906343	rs3757447	25	AC005682.6	0	ncRNA_intronic	2.616	NA	5	15	0	1	1
rs1592228	10	9095167	G	A	0.4245	NA	NA	NA	0.138152	rs1149915	32	RP11-428L9.2	79735	intergenic	2.616	NA	7	15	0	1	1
rs62053950	17	43748412	A	G	0.2396	NA	NA	NA	0.9436	rs3785884	49	CRHR1:RP11-105N13.4	0:0	ncRNA_intronic	2.616	5	5	14	1	1	1
rs202225767	1	78582699	C	CTGT	0.2256	NA	NA	NA	0.0634407	rs7515509	4	GIPC2	0	intronic	2.615	NA	5	15	1	1	1
rs563243320	1	155084175	T	TTC	0.0666	NA	NA	NA	0.381026	rs6675468	5	Y_RNA	8790	intergenic	2.615	NA	5	15	0	1	1
rs10905520	10	9183402	A	G	0.09145	0.00454619	0.0407849	0.0143733	0.300324	rs12413578	32	LINC00709	134393	intergenic	2.615	4	7	15	0	0	1
rs4760244	12	57837387	A	T	0.4165	NA	NA	NA	0.0836842	rs167769	38	INHBC	0	intronic	2.615	6	5	15	1	1	1
rs71657685	1	36051649	CA	C	0.07555	NA	NA	NA	0.439976	rs3814302	1	TFAP2E	0	intronic	2.614	NA	5	15	1	0	1
rs2178037	3	101179364	T	C	0.4115	0.00337651	-0.0275807	0.00940934	0.217125	rs11716558	14	SENP7	0	intronic	2.614	5	4	5	1	1	1
rs61858844	10	81717524	G	A	0.07058	0.00180798	0.063666	0.0204052	0.348995	rs12761299	33	SFTPD	0	intronic	2.614	7	5	15	1	1	1
rs11171739	12	56470625	T	C	0.4145	NA	NA	NA	0.685486	rs7302200	38	ERBB3	3015	intergenic	2.614	1f	5	15	1	1	1
rs9893777	17	47336686	G	T	0.4682	2.95671e-05	0.0389647	0.0093289	0.48163	rs12940887	50	RP1-62O9.3	661	downstream	2.614	7	5	14	0	1	1
rs2249566	6	41814009	C	T	0.4831	0.000101943	-0.035677	0.0091811	0.115003	rs2027524	21	USP49	0	intronic	2.613	6	5	15	1	1	1
rs28799344	7	22845266	T	C	0.2873	9.2452e-05	0.0403013	0.0103083	0.425743	rs3757447	25	TOMM7	6984	intergenic	2.613	6	5	15	1	1	1
rs148078179	10	9002088	GAA	G	0.1581	NA	NA	NA	0.0503611	rs1149915	32	RP11-428L9.2	9999	intergenic	2.613	NA	9	15	0	0	1
rs1563103	17	38111740	A	G	0.3698	NA	NA	NA	0.465509	rs4795406	47	GSDMA	7485	intergenic	2.613	6	5	5	1	1	1
rs2429444	17	44298279	C	T	0.2425	4.8656e-07	-0.0741099	0.0147291	0.93839	rs3785884	49	KANSL1	0	intronic	2.613	NA	4	5	1	1	1
rs116886189	19	10773224	C	G	0.0169	NA	NA	NA	0.0502917	rs142770866	53	ILF3	0	intronic	2.613	4	2	6	1	0	1
rs10117493	9	4143821	G	A	0.3946	5.935e-09	-0.057845	0.00994143	0.767725	rs1570203	28	GLIS3	0	intronic	2.612	7	2	15	1	1	1
rs113925422	17	44046934	T	A	0.2336	NA	NA	NA	0.914441	rs3785884	49	MAPT	0	intronic	2.612	5	4	14	1	1	1
rs12509243	4	106786732	A	T	0.2455	NA	NA	NA	0.21724	rs147632916	17	INTS12	0	intronic	2.611	6	14	15	1	1	1
rs2544405	4	106791065	G	A	0.2465	2.68153e-05	-0.046911	0.0111721	0.213807	rs147632916	17	INTS12	0	intronic	2.611	NA	5	15	1	1	1
rs4705928	5	131578637	C	T	0.4185	NA	NA	NA	0.198505	rs7713065	20	P4HA2	0	intronic	2.611	7	5	15	1	1	1
rs61862761	10	81590007	T	C	0.06759	0.0109597	0.049219	0.0193472	0.338183	rs12761299	33	RP11-182L21.6	2648	intergenic	2.611	7	5	15	0	1	0
rs544566362	17	44351249	C	A	0.2008	NA	NA	NA	0.757347	rs3785884	49	ARL17B	900	downstream	2.611	NA	5	15	1	1	1
rs3920360	17	47274434	T	A	0.4881	NA	NA	NA	0.15108	rs12940887	50	GNGT2	5718	intergenic	2.61	7	5	15	1	1	1
rs11480421	20	6549783	CTT	C	0.4423	NA	NA	NA	0.543817	rs6117319	57	CASC20	40676	intergenic	2.61	NA	5	15	0	0	1
rs6804774	3	48430617	G	C	0.4632	0.0475335	-0.0183937	0.00928264	0.101281	rs1134867	13	FBXW12	0	intronic	2.609	5	5	15	1	1	1
rs1398555	4	123518747	T	G	0.2565	NA	NA	NA	0.110303	rs72669185	18	IL21	15035	intergenic	2.609	NA	13	15	0	1	1
rs5882864	7	22882662	T	TA	0.2276	NA	NA	NA	0.156516	rs3757447	25	AC005682.5	11134	intergenic	2.609	NA	5	15	0	1	1
rs62016013	15	67655207	T	C	0.4801	0.0314078	-0.0203372	0.00945095	0.0727146	rs35251008	45	IQCH	0	intronic	2.609	5	5	15	1	1	1
rs10716068	19	46427687	T	TA	0.4901	NA	NA	NA	0.0642363	rs7250497	55	NOVA2	9304	intergenic	2.609	NA	5	14	1	1	1
rs950881	2	102932512	G	T	0.1481	NA	NA	NA	0.709163	rs2075186	8	IL1RL1:IL18R1	0:0	intronic	2.608	NA	5	15	1	1	1
rs2073827	9	136137133	G	C	0.4085	NA	NA	NA	0.0702102	rs600038	31	ABO	0	ncRNA_intronic	2.608	5	4	14	0	1	1
rs587774481	9	136141113	T	C	0.02187	NA	NA	NA	0.0686494	rs600038	31	ABO	0	ncRNA_intronic	2.608	NA	5	14	0	0	1
rs35984368	12	57769458	CT	C	0.4225	NA	NA	NA	0.0801158	rs167769	38	R3HDM2	0	intronic	2.608	NA	4	5	1	1	1
rs79730878	17	43849415	T	C	0.2455	NA	NA	NA	0.902137	rs3785884	49	CRHR1:RP11-105N13.4	0:0	ncRNA_intronic	2.608	5	5	14	1	1	0
rs35406341	17	47421279	G	A	0.4881	2.71687e-06	-0.045537	0.00970702	0.621317	rs12940887	50	ZNF652	0	intronic	2.608	5	5	15	1	1	1
rs7249914	19	10449009	G	T	0.2296	3.51561e-08	-0.0626581	0.0113643	0.958347	rs2304237	53	ICAM3	0	intronic	2.608	7	1	15	1	1	1
rs4538241	2	242702013	C	T	0.3847	NA	NA	NA	0.541363	rs62192043	12	D2HGDH	0	intronic	2.607	NA	1	5	1	1	1
rs67959919	3	45871908	G	A	0.08052	NA	NA	NA	0.199907	rs71327040	13	LZTFL1	0	intronic	2.607	5	4	4	1	1	1
rs1491957	3	46274960	C	T	0.4622	3.57016e-07	0.0493528	0.00969497	0.0716922	rs71327040	13	CCR3	0	intronic	2.607	NA	5	15	1	1	1
rs61862083	10	81349788	G	A	0.06759	0.0116654	0.053654	0.0212735	0.338183	rs12761299	33	MBL3P	5154	intergenic	2.607	7	14	15	0	1	1
rs17664048	17	44278742	A	G	0.2406	NA	NA	NA	0.948571	rs3785884	49	KANSL1	0	intronic	2.606	6	5	5	1	1	1
rs149352844	10	81989464	CAAA	C	0.06958	NA	NA	NA	0.345371	rs12761299	33	RP11-40F6.1	3955	intergenic	2.605	NA	5	15	0	1	1
rs7617872	3	46239473	G	A	0.06561	0.000150307	0.0797905	0.0210498	0.109034	rs3213480	13	CCR3	0	intronic	2.604	7	5	15	1	1	1
5:110420913:A:C	5	110420913	A	C	0.3141	NA	NA	NA	0.496136	rs6594499	19	CTC-551A13.2	0	ncRNA_intronic	2.604	6	5	15	1	1	1
rs2102418	8	81295744	G	T	0.3628	1.33347e-07	0.0501884	0.00951586	0.829228	rs13275219	27	RNU6-1213P	22006	intergenic	2.604	5	5	15	0	1	1
rs33927060	12	56480920	C	CA	0.3777	NA	NA	NA	0.301564	rs7302200	38	ERBB3	0	intronic	2.604	NA	4	14	1	1	1
rs13081846	3	101383321	T	C	0.328	6.68574e-08	-0.0535036	0.00990914	0.920639	rs11716558	14	ZBTB11	0	intronic	2.603	7	4	4	1	1	1
rs35836918	4	25285792	AAT	A	0.3529	NA	NA	NA	0.05561	rs7671107	16	PI4K2B	5077	intergenic	2.603	NA	5	15	1	1	1
rs10074342	5	110475286	T	C	0.4205	NA	NA	NA	0.350029	rs6594499	19	WDR36	9085	intergenic	2.603	7	5	15	1	1	1
rs10240969	7	20514977	G	A	0.2366	4.5509e-07	0.055576	0.0110175	0.827687	rs11978564	24	ITGB8	59599	intergenic	2.603	5	2	15	0	1	1
rs55885063	17	44202952	C	G	0.2406	2.54864e-07	-0.0693629	0.0134578	0.948571	rs3785884	49	KANSL1	0	intronic	2.602	7	2	5	1	1	1
rs545178846	17	44327712	C	T	0.2495	NA	NA	NA	0.894941	rs3785884	49	RP11-259G18.2	5301	intergenic	2.602	NA	5	15	0	1	1
rs11683572	2	198289575	C	G	0.2008	0.000107571	-0.047625	0.0122972	0.255615	rs12151726	10	SF3B1	0	intronic	2.601	7	4	5	1	1	1
rs34422222	3	48186979	C	T	0.3171	7.51092e-06	0.047763	0.0106645	0.765838	rs1134867	13	CDC25A	11656	intergenic	2.601	6	5	15	0	1	0
rs147285098	4	123431729	G	A	0.2922	NA	NA	NA	0.120524	rs72669185	18	IL2	53848	intergenic	2.601	7	5	15	0	1	1
rs12417857	11	34505535	A	G	0.1193	NA	NA	NA	0.13029	rs1157669	35	ELF5	0	intronic	2.601	7	14	15	1	1	1
rs144470023	11	61540476	C	CTT	0.09841	NA	NA	NA	0.0616643	rs174551	36	MYRF:TMEM258	0:0	intronic	2.601	NA	4	5	1	1	1
14:98569304:T:TAA	14	98569304	T	TAA	0.163	NA	NA	NA	0.054948	rs117293456	43	RP11-61O1.1	0	NA	2.601	NA	5	15	0	0	1
rs78140795	17	47392921	TAA	T	0.1322	NA	NA	NA	0.127143	rs12940887	50	ZNF652	0	intronic	2.601	NA	5	5	1	0	1
rs1230079	17	43497978	T	C	0.3022	0.00290814	-0.0319097	0.0107177	0.125136	rs3785884	49	ARHGAP27	0	intronic	2.6	6	4	15	1	1	1
rs75839508	17	44022319	G	A	0.2396	2.30787e-10	-0.078085	0.0123176	0.9436	rs3785884	49	MAPT	0	intronic	2.6	5	4	14	1	1	1
rs556191214	17	44258938	G	A	0.1988	NA	NA	NA	0.737008	rs3785884	49	KANSL1	0	intronic	2.6	NA	4	5	1	1	1
rs9636890	21	36462696	C	A	0.2505	NA	NA	NA	0.28811	rs2834787	59	RUNX1	0	intronic	2.6	NA	5	15	1	0	1
rs562854285	1	65456637	A	G	0.05666	NA	NA	NA	0.276496	rs4916011	3	RP11-182I10.3	0	ncRNA_intronic	2.599	NA	5	15	0	0	1
rs1604831	6	90967197	G	A	0.3638	9.17951e-12	0.0699371	0.0102565	1	rs6454805	22	BACH2	0	intronic	2.599	NA	4	15	1	1	1
rs4795369	17	37609120	G	A	0.2674	6.36358e-05	0.041697	0.0104271	0.299274	rs4794817	47	MED1	1580	intergenic	2.599	5	2	15	1	1	1
rs62061807	17	44177097	C	T	0.2406	1.01186e-06	-0.0724204	0.014812	0.948571	rs3785884	49	KANSL1	0	intronic	2.599	4	2	5	1	1	1
rs12482569	21	35293087	G	A	0.1799	NA	NA	NA	0.353497	rs111585689	58	LINC00649	0	ncRNA_intronic	2.599	4	5	15	1	1	1
rs8179712	2	60663798	C	T	0.07256	0.0371888	0.0314467	0.0150919	0.0670128	rs1123573	7	BCL11A	14503	intergenic	2.598	5	5	15	0	0	1
rs7753008	6	90809639	T	C	0.3926	2.51552e-09	0.061508	0.0103194	0.658156	rs6454805	22	BACH2	0	intronic	2.598	7	5	15	1	1	1
rs12353136	9	4128138	G	A	0.03976	0.000376463	-0.077377	0.0217592	0.0772396	rs1570203	28	GLIS3	0	intronic	2.597	5	5	15	1	0	1
rs740707	17	44258231	A	G	0.2406	2.4777e-07	-0.0725134	0.0140547	0.948571	rs3785884	49	KANSL1	0	intronic	2.597	NA	4	5	1	1	1
rs56097233	21	42859279	C	CAG	0.2853	NA	NA	NA	0.765251	rs12329760	60	TMPRSS2	0	intronic	2.597	NA	4	15	1	0	1
rs146285477	3	46033167	G	GCCTTACCCACAGACTCCTTCAC	0.1223	NA	NA	NA	0.388848	rs71327040	13	FYCO1	0	intronic	2.596	NA	2	5	1	1	1
rs115472754	4	25195253	C	T	0.1044	0.024926	0.0353042	0.0157429	0.142481	rs7671107	16	PI4K2B	0	intronic	2.596	7	4	15	1	1	1
rs150552501	4	122952451	T	TTTTG	0.4751	NA	NA	NA	0.116428	rs72669185	18	AC097533.1	46543	intergenic	2.596	NA	9	15	0	1	1
rs79123229	10	81562181	G	A	0.04175	NA	NA	NA	0.133867	rs12761299	33	RP11-773D16.1	1631	intergenic	2.595	7	4	15	0	1	1
rs4944105	11	76074801	T	A	0.3926	NA	NA	NA	0.0729863	rs4494327	37	PRKRIR	0	intronic	2.595	6	4	5	1	0	1
rs143699161	17	43748712	A	G	0.2296	NA	NA	NA	0.0937488	rs3785884	49	CRHR1:RP11-105N13.4	0:0	ncRNA_intronic	2.595	7	5	14	1	1	1
rs141775721	20	6345246	A	G	0.03082	0.0228914	-0.0727524	0.0319757	0.0577073	rs6117319	57	CASC20	82123	intergenic	2.595	7	14	15	0	0	1
rs79420166	17	44666792	C	T	0.2336	NA	NA	NA	0.0542461	rs3785884	49	NSF	1242	intergenic	2.594	7	15	15	1	1	0
rs887971	2	103041167	T	C	0.2734	3.26889e-12	-0.0704284	0.0101108	0.504959	rs13020553	8	IL18RAP	0	intronic	2.593	NA	1	15	1	1	1
rs17142918	7	20508716	C	A	0.2326	7.33389e-09	0.061191	0.010581	0.924733	rs11978564	24	ITGB8	53338	intergenic	2.593	7	5	15	0	1	1
rs8176717	9	136133034	G	T	0.2207	0.000389825	-0.0378472	0.0106706	0.0887987	rs600038	31	ABO	0	ncRNA_intronic	2.593	NA	4	14	0	1	1
rs4253470	10	81363991	A	T	0.06958	0.00168731	0.0557376	0.0177487	0.345371	rs12761299	33	SFTPA1	6703	intergenic	2.593	6	9	15	1	1	1
rs2227338	17	38172942	A	G	0.08946	0.00596347	-0.043908	0.0159678	0.0566073	rs4795406	47	CSF3	0	intronic	2.593	2b	2	5	1	1	1
rs10565492	3	48412671	C	CCT	0.4672	NA	NA	NA	0.121405	rs1134867	13	FBXW12	1037	intergenic	2.592	NA	5	15	1	1	1
rs7084076	10	81822855	A	G	0.3996	0.000113587	0.0391961	0.0101556	0.112395	rs12761299	33	TMEM254-AS1	0	ncRNA_intronic	2.592	5	5	15	0	1	1
rs374881740	11	34506019	CACTATACTA	C	0.4274	NA	NA	NA	0.406803	rs1157669	35	ELF5:AL137224.1	0:0	ncRNA_exonic	2.592	NA	13	15	1	1	1
rs2618086	11	76027338	G	A	0.4781	NA	NA	NA	0.0525199	rs4494327	37	PRKRIR	33661	intergenic	2.592	NA	5	14	0	1	1
rs773110	12	56375137	C	G	0.3191	NA	NA	NA	0.868246	rs7302200	38	RAB5B	0	intronic	2.592	7	4	4	1	1	1
rs113927637	17	43807911	A	G	0.2396	NA	NA	NA	0.9436	rs3785884	49	CRHR1:RP11-105N13.4	0:0	ncRNA_intronic	2.592	6	9	9	1	1	1
rs540172	1	35719156	A	G	0.0507	3.17256e-06	0.086858	0.0186418	0.940329	rs3814302	1	RN7SL136P	10666	intergenic	2.591	6	5	15	0	1	0
rs11574442	3	46449391	A	G	0.09344	NA	NA	NA	0.584393	rs71327040	13	CCRL2	0	UTR5	2.591	5	1	2	1	1	1
rs13131132	4	25204241	G	A	0.01491	0.000345053	0.089565	0.0250259	0.0598104	rs7671107	16	PI4K2B	0	intronic	2.591	4	5	15	1	1	1
rs529064668	17	44354569	TA	T	0.1809	NA	NA	NA	0.662342	rs3785884	49	ARL17B	0	intronic	2.591	NA	5	15	1	1	1
rs33776	3	45286898	C	T	0.4692	0.00248337	-0.0291276	0.00962781	0.0850534	rs73058468	13	U3	10003	intergenic	2.59	5	5	15	0	1	1
rs13178997	5	110444249	G	T	0.4473	NA	NA	NA	0.813136	rs6594499	19	WDR36	0	intronic	2.59	7	4	4	1	1	1
rs35447656	10	9085713	A	ATT	0.3897	NA	NA	NA	0.117449	rs1149915	32	RP11-428L9.2	70281	intergenic	2.59	NA	9	15	0	1	1
rs61937247	12	56381484	A	C	0.3191	NA	NA	NA	0.868246	rs7302200	38	RAB5B	0	intronic	2.59	7	4	4	1	1	1
rs7280654	21	35240617	A	G	0.4712	NA	NA	NA	0.071143	rs111585689	58	AP000304.12:ITSN1	0:0	intronic	2.59	7	5	15	1	1	1
rs146632070	1	35860479	C	CTGAG	0.01889	NA	NA	NA	0.326645	rs3814302	1	ZMYM4	0	intronic	2.589	NA	4	4	1	1	1
rs13086063	3	46200860	T	C	0.1014	NA	NA	NA	0.779616	rs71327040	13	CCR3	4235	intergenic	2.589	7	5	15	1	1	1
rs6779153	3	101335471	A	G	0.4781	0.000345443	0.033465	0.00935143	0.111884	rs11716558	14	RNU6-1256P	698	downstream	2.589	6	5	15	0	1	1
rs6592635	11	76148197	T	A	0.3996	0.0177408	0.025245	0.0106475	0.204971	rs4494327	37	RP11-111M22.3	4184	intergenic	2.589	5	5	15	1	1	0
rs11078916	17	37746307	T	C	0.2843	7.13304e-12	0.071111	0.0103737	0.475159	rs4794817	47	NEUROD2	13481	intergenic	2.589	6	5	14	0	1	1
rs6668815	1	155124985	A	G	0.4056	0.0013896	-0.033921	0.0106109	0.0775636	rs61738875	5	HMGN2P18	3689	intergenic	2.588	6	13	15	0	1	1
rs2960163	17	47396903	G	A	0.2416	NA	NA	NA	0.171638	rs12940887	50	ZNF652	0	intronic	2.588	7	5	5	1	1	1
rs10009575	4	122993170	A	C	0.4314	NA	NA	NA	0.0753948	rs72669185	18	AC097533.1	5824	intergenic	2.587	6	13	15	0	1	1
rs4883531	12	133021330	A	G	0.3738	0.017606	-0.022926	0.00965793	0.097869	rs5023077	40	RP11-503G7.1	12415	intergenic	2.587	NA	2	14	0	1	1
rs1470002	15	67469568	A	G	0.3936	1.0078e-05	-0.043437	0.0098374	0.364197	rs35251008	45	SMAD3	0	intronic	2.587	NA	2	5	1	1	1
rs2843994	21	34706870	G	A	0.2913	3.81328e-05	-0.0439999	0.0106834	0.400016	rs8178521	58	IFNAR1	0	intronic	2.587	5	4	5	1	1	1
rs2157062	3	46451647	C	T	0.1332	NA	NA	NA	0.256623	rs3213480	13	CCRL2	0	downstream	2.586	1f	4	15	1	1	1
rs2942717	3	101653544	C	A	0.1431	NA	NA	NA	0.0657243	rs11716558	14	RP11-221J22.1	6158	intergenic	2.586	5	5	15	0	1	1
rs7224416	17	40528702	A	C	0.2694	0.00110399	0.0340278	0.0104297	0.25195	rs7209222	48	STAT3	0	intronic	2.586	6	4	5	1	1	1
rs2462835	17	43671739	A	G	0.2624	NA	NA	NA	0.856784	rs3785884	49	RP11-707O23.5	6495	intergenic	2.586	5	5	15	0	1	1
rs11242104	5	131439629	C	T	0.4185	NA	NA	NA	0.06353	rs7713065	20	snoZ6	23802	intergenic	2.585	2b	2	7	0	1	1
rs17695648	2	102948181	A	G	0.08748	0.00553222	-0.045693	0.0164702	0.154806	rs13020553	8	IL1RL1:IL18R1	0:0	intronic	2.584	5	7	15	1	1	1
rs7580003	2	198517893	C	T	0.2177	1.66308e-05	-0.049574	0.011513	0.18979	rs12151726	10	RFTN2	0	intronic	2.584	7	4	15	1	1	1
rs6442086	3	47824983	C	T	0.3151	0.00034134	0.0362388	0.0101177	0.320385	rs1134867	13	SMARCC1	1386	intergenic	2.584	7	1	15	1	1	1
rs12598652	16	89230316	T	C	0.2515	2.10292e-05	0.0461104	0.0108401	0.452728	rs117169628	46	LINC00304	0	ncRNA_exonic	2.584	5	5	15	1	1	1
rs35546703	17	37528897	T	C	0.2515	4.80448e-05	-0.051012	0.0125493	0.333559	rs4794817	47	FBXL20	0	intronic	2.584	6	5	15	1	1	1
rs9303281	17	38074046	G	A	0.4771	NA	NA	NA	0.513565	rs4795406	47	GSDMB	0	intronic	2.584	6	1	5	1	1	1
rs3216172	21	34635053	G	GT	0.328	NA	NA	NA	0.886191	rs2834154	58	IFNAR2:AP000295.9	0:0	UTR3	2.584	NA	4	5	1	1	1
rs2376407	2	198183465	A	G	0.4195	0.000321621	-0.0405704	0.0112782	0.660452	rs12151726	10	AC010746.3	6000	intergenic	2.583	NA	5	15	1	1	0
rs272869	5	131677997	G	A	0.4115	NA	NA	NA	0.0939646	rs2706334	20	SLC22A4:AC034220.3	0:0	ncRNA_intronic	2.583	6	4	5	1	1	1
rs2244701	10	81643451	T	C	0.3966	0.00744751	0.026019	0.00972258	0.153692	rs12761299	33	PGGT1BP2	8452	intergenic	2.583	7	13	15	0	1	1
rs540331002	1	36234180	A	AT	0.02982	NA	NA	NA	0.173216	rs3814302	1	CLSPN	0	intronic	2.582	NA	1	15	1	1	1
rs1542754	3	46272456	T	C	0.3191	NA	NA	NA	0.161023	rs71327040	13	CCR3	0	intronic	2.582	NA	5	15	1	1	1
rs146309725	3	46290767	C	T	0.1352	0.0180292	-0.039665	0.0167715	0.241959	rs3213480	13	CCR3	0	intronic	2.582	7	14	15	1	1	1
rs34415530	12	56444632	C	T	0.329	NA	NA	NA	0.991084	rs7302200	38	RPS26	6515	intergenic	2.582	7	5	15	1	1	1
rs59658034	12	57299671	G	GA	0.493	NA	NA	NA	0.105978	rs167769	38	SDR9C7	17266	intergenic	2.582	NA	9	15	0	1	1
rs34743317	13	113552288	C	T	0.3161	8.49157e-05	-0.0444682	0.0113148	0.077722	rs75898026	41	MCF2L	0	intronic	2.582	5	5	14	1	1	1
rs62060812	17	44151667	A	G	0.2406	1.10739e-10	-0.0796085	0.0123395	0.948571	rs3785884	49	KANSL1	0	intronic	2.582	6	4	5	1	1	1
rs788005	2	198234061	G	A	0.2406	0.00199996	-0.035478	0.0114807	0.208701	rs12151726	10	NPM1P46	10363	intergenic	2.581	NA	2	15	0	1	1
rs13071960	3	48367537	A	G	0.2843	0.00174669	-0.033186	0.0106018	0.825256	rs1134867	13	SPINK8	0	intronic	2.581	6	5	15	1	1	1
rs272866	5	131681909	A	G	0.4155	NA	NA	NA	0.0915496	rs2706334	20	AC034220.3	0	ncRNA_intronic	2.581	NA	5	5	1	1	1
rs34841111	6	41858116	CA	C	0.4702	NA	NA	NA	0.0945114	rs2027524	21	USP49	0	intronic	2.581	NA	4	15	1	1	1
rs10840461	11	10683917	C	T	0.2018	0.0184824	0.026244	0.0111401	0.109033	rs2052692	34	MRVI1	0	intronic	2.581	7	4	15	1	1	1
rs55735563	17	44165596	C	T	0.2396	1.27155e-06	-0.0711354	0.0146848	0.9436	rs3785884	49	KANSL1	0	intronic	2.581	5	4	5	1	1	1
rs35522855	19	50846561	A	G	0.3062	1.8278e-08	0.0586192	0.0104165	0.810265	rs1405655	56	NR1H2:NAPSB	0:0	ncRNA_intronic	2.581	4	1	15	1	1	1
rs7072971	10	81856586	T	C	0.2873	0.000207028	0.0410712	0.0110696	0.201754	rs12761299	33	TMEM254	4272	intergenic	2.58	7	5	15	1	1	1
rs8067511	17	37611352	C	T	0.16	3.20929e-06	0.06389	0.0137193	0.550082	rs4794817	47	MED1	3812	intergenic	2.58	7	5	15	1	1	1
rs733968	17	44089715	C	T	0.2406	2.90408e-07	-0.0686466	0.0133825	0.948571	rs3785884	49	MAPT	0	intronic	2.58	5	2	15	1	1	1
rs243044	2	60595793	G	T	0.327	0.036777	0.0223476	0.0107017	0.0739796	rs1123573	7	AC007381.2	0	ncRNA_intronic	2.579	NA	5	15	0	1	1
rs7431086	3	101042594	T	C	0.4115	0.00165008	-0.0296797	0.00943139	0.217125	rs11716558	14	SENP7	454	downstream	2.579	7	4	15	1	1	1
rs17521010	5	110572883	T	G	0.2704	0.00279053	-0.0374791	0.0125352	0.259387	rs6594499	19	CAMK4	0	intronic	2.579	4	1	15	1	1	1
rs11653998	17	37877447	C	G	0.335	7.70214e-23	0.096954	0.00985478	0.395926	rs4794817	47	ERBB2	0	intronic	2.579	5	4	5	1	1	1
rs2316764	17	43895602	T	G	0.2396	NA	NA	NA	0.9436	rs3785884	49	CRHR1	0	intronic	2.579	5	5	15	1	1	0
rs6133334	20	6568774	G	A	0.4046	2.06524e-07	-0.0523	0.0100705	0.888588	rs6117319	57	CASC20	59667	intergenic	2.579	5	5	15	0	1	0
rs6683661	1	35967833	A	G	0.04771	1.21231e-05	0.077991	0.017825	0.919189	rs3814302	1	KIAA0319L	0	intronic	2.578	7	5	5	1	1	1
rs34272024	3	46292339	G	A	0.0835	NA	NA	NA	0.75183	rs71327040	13	CCR3	0	intronic	2.578	6	1	15	1	1	1
rs13075795	3	48024629	A	T	0.3141	0.000232316	0.036344	0.00987339	0.391344	rs1134867	13	MAP4	0	intronic	2.578	7	5	5	1	1	1
rs928738	21	34576385	G	A	0.1531	NA	NA	NA	0.167107	rs2834154	58	IFNAR2	25820	intergenic	2.578	4	2	7	0	1	1
rs6888381	5	110498414	G	A	0.2624	0.00857528	0.027751	0.0105576	0.0583809	rs6594499	19	AC010468.3	6563	intergenic	2.577	7	5	15	0	1	1
rs200800380	5	131664531	C	T	0.4801	NA	NA	NA	0.0523498	rs2706334	20	SLC22A4:AC034220.3	0:0	ncRNA_intronic	2.577	6	4	5	1	1	1
rs34001597	7	20557434	T	TTA	0.2505	NA	NA	NA	0.740349	rs11978564	24	EEF1A1P27	64260	intergenic	2.577	NA	5	15	0	0	1
rs1149909	10	9067197	A	C	0.2445	NA	NA	NA	0.362297	rs1149915	32	RP11-428L9.2	51765	intergenic	2.577	5	5	15	0	0	1
rs549471911	10	81276729	C	T	0.01988	NA	NA	NA	0.0601537	rs12761299	33	EIF5AL1	540	downstream	2.577	NA	2	15	1	0	1
rs146865370	4	123336114	CTTAGATGT	C	0.2922	NA	NA	NA	0.120524	rs72669185	18	ADAD1	0	intronic	2.576	NA	7	15	1	1	1
rs7080720	10	81816317	T	C	0.4324	0.00125282	0.0303416	0.00940366	0.12496	rs12761299	33	TMEM254-AS1	0	ncRNA_intronic	2.576	6	5	15	0	1	1
rs61894501	11	76130628	A	T	0.3101	NA	NA	NA	0.197691	rs4494327	37	RP11-111M22.2	4964	intergenic	2.576	7	14	15	1	1	1
rs241023	17	43737040	G	A	0.2396	NA	NA	NA	0.9436	rs3785884	49	CRHR1:RP11-105N13.4	0:0	ncRNA_intronic	2.576	NA	5	14	1	1	1
rs1321451	20	6577347	G	A	0.2217	2.04955e-06	0.054595	0.0114974	0.168282	rs6117319	57	CASC20	68240	intergenic	2.576	7	5	15	0	0	0
rs6651526	9	6116228	A	G	0.1849	8.60498e-08	-0.0721245	0.0134712	0.903016	rs10975418	29	RP11-218I7.2	49513	intergenic	2.575	7	5	15	0	1	1
rs8071050	17	38106599	A	G	0.4632	1.38323e-19	-0.08461	0.00934545	0.690296	rs4795406	47	LRRC3C	5598	intergenic	2.575	5	5	15	1	1	1
rs11162350	1	77929479	G	T	0.4871	0.00105985	-0.032029	0.00978242	0.425309	rs7515509	4	AK5	0	intronic	2.574	7	5	15	1	1	1
rs17078348	3	45847241	A	G	0.1034	NA	NA	NA	0.119537	rs71327040	13	SLC6A20	9213	intergenic	2.574	7	4	15	1	1	1
rs10516613	4	122973613	C	G	0.3907	0.00377475	-0.0282517	0.00975409	0.144271	rs72669185	18	AC097533.1	25381	intergenic	2.574	7	5	15	0	1	1
rs12441572	15	68191259	C	T	0.4652	NA	NA	NA	0.0514642	rs35251008	45	RP11-34F13.3	25054	intergenic	2.574	5	5	15	0	1	1
rs376063023	17	44533576	G	A	0.3917	NA	NA	NA	0.135487	rs3785884	49	NSFP1	0	ncRNA_intronic	2.574	6	5	15	0	1	0
rs17425752	17	43906726	A	C	0.2386	NA	NA	NA	0.938662	rs3785884	49	CRHR1	0	intronic	2.573	5	5	15	1	1	0
rs2058659	2	103054556	A	G	0.4712	NA	NA	NA	0.186323	rs2075186	8	IL18RAP	0	intronic	2.572	NA	4	15	1	1	1
rs2791757	9	4143590	A	C	0.3956	0.000141856	-0.044038	0.011574	0.763351	rs1570203	28	GLIS3	0	intronic	2.572	NA	5	15	1	1	1
rs11078930	17	38141955	C	T	0.3668	2.7803e-13	0.069857	0.00956339	0.163859	rs4795406	47	PSMD3	0	intronic	2.572	6	4	4	1	1	1
rs10490071	2	60668890	G	A	0.2783	NA	NA	NA	0.16742	rs1123573	7	BCL11A	9411	intergenic	2.571	7	5	15	1	1	1
rs9851091	3	101238546	A	G	0.4115	0.000745373	-0.0318353	0.00944017	0.215295	rs11716558	14	FAM172BP	0	ncRNA_intronic	2.571	7	5	14	1	1	1
rs9900199	17	38157355	A	G	0.08449	0.0137579	-0.042832	0.0173865	0.05864	rs4795406	47	PSMD3	3141	intergenic	2.571	6	5	5	1	1	1
rs62055665	17	43754505	A	C	0.2396	NA	NA	NA	0.9436	rs3785884	49	CRHR1:RP11-105N13.4	0:0	ncRNA_intronic	2.571	5	5	14	1	1	1
rs62056864	17	43770995	G	A	0.2396	NA	NA	NA	0.9436	rs3785884	49	CRHR1:RP11-105N13.4	0:0	ncRNA_intronic	2.571	7	13	14	1	1	1
rs2668687	17	44339712	T	G	0.2097	NA	NA	NA	0.799193	rs3785884	49	RP11-259G18.3	1739	intergenic	2.571	NA	5	5	0	1	1
rs12974961	19	50858016	T	C	0.4423	0.0241715	0.026884	0.0119252	0.335964	rs1405655	56	NR1H2	0	intronic	2.571	7	5	15	1	1	1
rs12499566	4	25297748	T	C	0.4364	0.000123792	-0.0369799	0.00963396	0.134783	rs7671107	16	ZCCHC4	16658	intergenic	2.569	6	5	15	0	1	1
rs1330124	9	6053098	A	C	0.1968	NA	NA	NA	1	rs10975418	29	RP11-218I7.2	0	ncRNA_intronic	2.569	6	5	15	0	1	1
rs11385942	3	45876459	G	GA	0.08052	NA	NA	NA	0.199907	rs71327040	13	LZTFL1	0	intronic	2.568	NA	4	5	1	1	1
rs2097282	3	46378025	T	C	0.3072	NA	NA	NA	0.161753	rs3213480	13	CCR2	17199	intergenic	2.568	6	5	15	0	1	1
rs369642933	10	9068685	G	GA	0.2445	NA	NA	NA	0.366636	rs1149915	32	RP11-428L9.2	53253	intergenic	2.568	NA	5	15	0	0	1
rs4253611	10	81381339	C	G	0.01491	NA	NA	NA	0.0712724	rs12761299	33	SFTPA1	6142	intergenic	2.568	NA	9	15	1	1	1
rs10852635	16	89205873	T	C	0.1521	NA	NA	NA	0.570572	rs117169628	46	ACSF3	0	intronic	2.568	1f	4	5	1	1	1
rs55933304	17	43992305	G	A	0.2396	3.0861e-10	-0.0775537	0.0123211	0.9436	rs3785884	49	MAPT	0	intronic	2.568	7	4	14	1	1	1
rs17860143	21	34608104	G	A	0.1093	1.81852e-07	-0.0855632	0.0164009	0.0849879	rs2834154	58	IFNAR2	0	intronic	2.568	7	4	5	1	1	1
rs12069911	1	35843814	A	C	0.02386	0.00197514	0.069609	0.0224985	0.497169	rs3814302	1	ZMYM4	0	intronic	2.567	7	4	5	1	1	1
rs3096867	2	204650863	A	T	0.02883	0.000254641	-0.069279	0.0189414	0.654758	rs3181097	11	RNU6-474P	3996	intergenic	2.567	7	5	15	0	1	1
rs12385758	10	81769196	T	A	0.3509	NA	NA	NA	0.112455	rs12761299	33	RP11-369J21.11	8272	intergenic	2.567	6	14	15	0	1	1
rs11078917	17	37746359	A	C	0.2843	1.59093e-10	0.07597	0.011877	0.475159	rs4794817	47	NEUROD2	13429	intergenic	2.567	6	5	14	0	1	1
rs9830078	3	46585768	G	C	0.08549	5.04707e-05	0.073698	0.0181816	0.173581	rs71327040	13	LRRC2	0	intronic	2.566	6	4	15	1	1	1
rs55889649	3	101190939	G	A	0.4115	0.00393077	-0.027133	0.00940921	0.217125	rs11716558	14	SENP7	0	intronic	2.566	7	5	15	1	1	1
rs73254153	4	25357260	A	G	0.01889	1.65339e-05	0.110889	0.0257451	0.075741	rs7671107	16	ZCCHC4	0	intronic	2.566	6	5	5	1	1	1
rs2631371	5	131703691	G	A	0.3231	NA	NA	NA	0.061163	rs7713065	20	AC034220.3	0	ncRNA_intronic	2.566	NA	1	5	1	1	1
rs12469973	2	103182273	G	A	0.1889	NA	NA	NA	0.082726	rs13020553	8	SLC9A4	31841	intergenic	2.565	7	9	15	0	1	1
rs7340470	2	198545462	G	A	0.4861	5.53028e-05	-0.0376203	0.00933042	0.663194	rs12151726	10	RFTN2	4692	intergenic	2.565	7	13	15	1	1	1
rs7672634	4	25436985	A	G	0.1034	7.20885e-05	-0.0606133	0.0152706	0.345106	rs7671107	16	ANAPC4	16864	intergenic	2.565	5	5	15	0	1	1
rs6854230	4	123348402	G	A	0.2922	NA	NA	NA	0.120524	rs72669185	18	ADAD1	0	intronic	2.565	6	5	15	1	1	1
rs8176694	9	136137646	T	C	0.172	0.00326834	-0.0370584	0.0125993	0.0723573	rs600038	31	ABO	0	ncRNA_intronic	2.565	NA	4	14	0	1	1
rs5818707	16	89379050	TG	T	0.1531	NA	NA	NA	0.122417	rs117169628	46	ANKRD11	0	intronic	2.565	NA	3	4	1	1	1
rs199447	17	44812188	C	T	0.2227	5.02884e-10	-0.0785374	0.0126302	0.830738	rs3785884	49	NSF	0	intronic	2.564	7	4	5	1	1	1
rs561792660	17	47413387	C	CT	0.1292	NA	NA	NA	0.0569207	rs12940887	50	ZNF652	0	intronic	2.564	NA	5	15	1	1	1
rs35771977	6	41864200	TA	T	0.4831	NA	NA	NA	0.115003	rs2027524	21	USP49	1100	intergenic	2.563	NA	1	2	1	1	1
rs62056918	17	43786676	T	G	0.2396	NA	NA	NA	0.9436	rs3785884	49	CRHR1:RP11-105N13.4	0:0	ncRNA_intronic	2.563	7	5	14	1	1	1
rs55875328	3	46051702	G	A	0.1262	NA	NA	NA	0.415532	rs71327040	13	XCR1	6813	intergenic	2.562	5	5	15	1	1	1
rs9812849	3	101180385	A	C	0.4115	0.00339125	-0.0275233	0.0093941	0.217125	rs11716558	14	SENP7	0	intronic	2.562	1f	4	5	1	1	1
rs75092650	4	106523436	C	G	0.06759	NA	NA	NA	0.708959	rs147632916	17	ARHGEF38	0	intronic	2.562	7	2	15	1	1	1
rs6726985	2	103048580	A	G	0.4712	NA	NA	NA	0.186323	rs2075186	8	IL18RAP	0	intronic	2.561	7	5	15	1	1	1
rs71327021	3	46120517	A	G	0.1223	NA	NA	NA	0.432887	rs71327040	13	XCR1	51282	intergenic	2.561	4	1	15	0	1	1
rs11917071	3	47587905	A	G	0.3181	7.57616e-05	0.0417581	0.0105518	0.269209	rs1134867	13	AC099778.1	6314	intergenic	2.561	6	5	15	0	1	1
rs79388381	11	34518000	C	G	0.1123	1.15307e-05	-0.0662063	0.015094	0.11865	rs1157669	35	ELF5	0	intronic	2.561	5	5	15	1	1	1
rs76255695	19	10431008	C	T	0.0328	NA	NA	NA	0.102495	rs2304237	53	CTD-2369P2.12:RAVER1	0:0	intronic	2.561	7	4	4	1	1	0
rs57399937	12	113411594	AT	A	0.2584	NA	NA	NA	0.159744	rs10774679	39	RP1-71H24.1	0	ncRNA_intronic	2.56	NA	2	5	1	1	0
rs148126939	11	34455753	C	CTGTT	0.3499	NA	NA	NA	0.489581	rs1157669	35	CIR1P3	2556	intergenic	2.559	NA	5	15	1	1	1
rs62054417	17	43815859	A	C	0.2396	NA	NA	NA	0.9436	rs3785884	49	CRHR1:RP11-105N13.4	0:0	ncRNA_intronic	2.558	6	5	14	1	1	1
rs2225348	20	6434266	C	A	0.4901	0.00040034	0.0334007	0.0094356	0.354104	rs6117319	57	CASC20	0	ncRNA_intronic	2.558	7	9	15	0	0	1
rs72198699	3	46287234	CTCT	C	0.2207	NA	NA	NA	0.0676466	rs3213480	13	CCR3	0	intronic	2.557	NA	5	15	1	1	1
rs2631361	5	131707380	C	A	0.4115	NA	NA	NA	0.0931856	rs2706334	20	SLC22A5	0	intronic	2.557	NA	1	7	1	1	1
rs35363025	12	133130487	A	G	0.08449	0.00525451	-0.048157	0.0172544	0.102813	rs5023077	40	FBRSL1	0	intronic	2.557	5	4	5	1	1	0
rs12451547	17	38181168	T	C	0.3688	1.01446e-09	0.062209	0.0101863	0.1672	rs4795406	47	MED24	0	intronic	2.557	6	4	4	1	1	1
rs6721346	2	102926320	T	C	0.494	0.0279166	-0.0201674	0.00917344	0.53932	rs13020553	8	IL1RL1	1641	intergenic	2.556	7	5	15	1	1	1
rs4238034	12	113397143	T	C	0.33	3.73916e-07	0.0521393	0.01026	0.771124	rs10774679	39	RP1-71H24.1:OAS3	0:0	ncRNA_intronic	2.556	7	4	5	1	1	0
rs11710533	3	101351472	G	A	0.328	2.67829e-08	-0.0557104	0.0100176	0.920639	rs11716558	14	Y_RNA	4221	intergenic	2.555	5	1	15	0	1	1
rs2141084	4	122954915	G	A	0.4254	0.0315785	0.0219748	0.0102222	0.0897213	rs72669185	18	AC097533.1	44079	intergenic	2.555	6	14	15	0	1	1
rs528126412	10	81374261	G	C	0.4543	NA	NA	NA	0.205257	rs12761299	33	SFTPA1	0	UTR3	2.555	NA	5	15	1	1	1
rs2152548	10	81802667	G	A	0.08449	0.0145882	0.03975	0.0162747	0.272015	rs12761299	33	C1DP4	1866	intergenic	2.555	7	14	15	0	1	1
rs8015516	14	68832814	T	C	0.2028	0.00386109	0.036614	0.0126723	0.139718	rs17105278	42	RAD51B	0	intronic	2.555	6	5	5	1	0	1
rs115221730	2	204552310	T	C	0.0159	0.0011336	0.118317	0.0363484	0.363084	rs3181097	11	AC125238.3	15163	intergenic	2.554	4	2	15	0	0	1
rs11256068	10	9147609	C	T	0.07753	0.00396927	0.051335	0.017821	0.365008	rs12413578	32	RP11-428L9.2	132177	intergenic	2.554	6	14	15	0	0	1
rs12930806	16	89203073	C	T	0.1312	1.37837e-07	0.0753775	0.0143083	0.672281	rs117169628	46	ACSF3	0	intronic	2.554	5	1	4	1	1	1
rs6503448	17	43842473	A	G	0.4453	NA	NA	NA	0.223204	rs3785884	49	CRHR1:RP11-105N13.4	0:0	ncRNA_intronic	2.554	6	5	14	1	1	0
rs6799186	3	48768680	T	C	0.499	NA	NA	NA	0.0891657	rs1134867	13	IP6K2	0	intronic	2.553	7	5	15	1	1	1
rs9832890	3	101088429	T	C	0.4115	0.00244757	-0.0285123	0.00941078	0.217125	rs11716558	14	SENP7	0	intronic	2.553	6	4	5	1	1	1
rs55721154	3	101190807	C	T	0.4115	0.00401135	-0.0270755	0.00941014	0.217125	rs11716558	14	SENP7	0	intronic	2.553	6	5	15	1	1	1
rs11722225	4	106766430	T	C	0.06561	9.2472e-13	0.138429	0.0193844	0.967681	rs147632916	17	INTS12:GSTCD	0:0	intronic	2.553	7	4	5	1	1	1
rs7848215	9	6213468	C	T	0.2604	NA	NA	NA	0.587437	rs12376324	29	IL33	2336	intergenic	2.553	6	5	15	1	1	1
rs60650937	17	41081821	A	T	0.03976	NA	NA	NA	0.0612289	rs7209222	48	RNY4P2	3043	intergenic	2.553	5	5	15	0	1	1
rs2244305	21	34652958	C	T	0.4294	2.68148e-05	0.0410239	0.00977002	0.470376	rs8178521	58	AP000295.9:IL10RB	0:0	intronic	2.553	5	4	4	1	1	1
rs12060384	1	35635319	G	A	0.02286	0.0368325	0.0483795	0.0231745	0.170167	rs3814302	1	SFPQ	6659	intergenic	2.552	7	5	15	1	1	1
rs112946035	1	35815549	T	TTTTG	0.04672	NA	NA	NA	0.939212	rs3814302	1	ZMYM4	0	intronic	2.552	NA	5	5	1	0	1
rs12639314	3	46141504	A	C	0.1809	NA	NA	NA	0.310778	rs71327040	13	FLT1P1	42345	intergenic	2.552	6	1	15	0	1	1
rs200717713	3	46454910	TTTTG	T	0.1342	NA	NA	NA	0.250942	rs3213480	13	CCRL2	421	intergenic	2.552	NA	2	15	1	1	1
rs7792299	7	20633040	G	T	0.3509	NA	NA	NA	0.134045	rs11978564	24	AC002486.2	3331	intergenic	2.552	4	5	15	0	0	1
rs4043	1	155201190	G	A	0.335	0.00558034	-0.030669	0.011066	0.117884	rs61738875	5	MTX1P1	0	ncRNA_intronic	2.551	4	5	5	1	1	1
rs57448334	4	123517432	CT	C	0.2843	NA	NA	NA	0.697799	rs72669185	18	IL21	16350	intergenic	2.551	NA	13	15	0	1	1
10:81659190:A:C	10	81659190	C	A	0.3956	NA	NA	NA	0.15312	rs12761299	33	MBL1P	5463	intergenic	2.551	6	5	15	0	1	1
rs201661709	11	76183104	T	A	0.4384	NA	NA	NA	0.401215	rs4494327	37	C11orf30	0	intronic	2.551	5	4	4	1	0	1
rs61952071	12	133076439	C	A	0.339	7.20594e-07	-0.0509027	0.0102715	0.267677	rs5023077	40	FBRSL1	0	intronic	2.551	5	2	5	1	1	0
rs142976655	17	37600062	CAAAGGAAGA	C	0.162	NA	NA	NA	0.563787	rs4794817	47	MED1	0	intronic	2.551	NA	4	4	1	1	1
rs67912094	5	110536435	ACT	A	0.327	NA	NA	NA	0.198826	rs6594499	19	AC010468.1	7694	intergenic	2.55	NA	5	15	0	1	1
rs1591044	9	6116948	A	G	0.1849	1.32726e-08	-0.0693217	0.0121991	0.903016	rs10975418	29	RP11-218I7.2	50233	intergenic	2.55	6	5	15	0	1	1
rs12807961	11	34456108	A	G	0.3469	4.17542e-09	0.060106	0.0102272	0.472244	rs1157669	35	CIR1P3	2911	intergenic	2.55	6	5	15	1	1	1
rs75432325	17	47950329	T	C	0.03678	2.91354e-16	0.177062	0.021654	0.941903	rs3848456	50	RP11-304F15.4	14631	intergenic	2.55	4	2	14	0	1	1
rs2069778	4	123376135	G	A	0.1511	0.0210431	0.03222	0.0139649	0.062992	rs72669185	18	IL2	0	intronic	2.549	NA	1	15	1	1	1
rs4795414	17	38157920	G	T	0.3787	5.33192e-12	-0.073663	0.0106813	0.23976	rs4795406	47	PSMD3	3706	intergenic	2.549	7	5	15	1	1	1
rs62063670	17	44123248	T	C	0.2406	1.25658e-10	-0.0793272	0.0123326	0.948571	rs3785884	49	KANSL1	0	intronic	2.549	3a	4	4	1	1	1
rs4817602	21	35324657	C	A	0.493	2.78155e-07	-0.0470267	0.0091533	0.0802855	rs111585689	58	LINC00649	0	ncRNA_intronic	2.549	7	4	15	0	1	1
rs115407330	2	198481035	T	A	0.2674	NA	NA	NA	0.364569	rs12151726	10	RFTN2	0	intronic	2.548	6	4	15	1	1	1
rs34744830	3	101311233	G	A	0.4781	0.000293297	0.034036	0.00939923	0.111884	rs11716558	14	PCNP	0	intronic	2.548	7	4	4	1	1	1
rs11256044	10	9116961	A	T	0.07753	0.00192629	0.060584	0.0195346	0.365008	rs12413578	32	RP11-428L9.2	101529	intergenic	2.548	6	14	15	0	0	1
rs143743555	10	81349765	C	T	0.06759	0.00887746	0.052023	0.0198809	0.338183	rs12761299	33	MBL3P	5131	intergenic	2.548	7	14	15	0	1	1
rs200460953	10	81458611	TTAAC	T	0.04076	NA	NA	NA	0.130765	rs12761299	33	RP11-119F19.2	0	ncRNA_intronic	2.548	NA	5	15	1	1	1
rs174584	11	61610750	G	A	0.3668	4.13089e-07	0.04925	0.00972777	0.906366	rs174551	36	FADS2	0	intronic	2.548	6	4	4	1	1	1
rs4907556	13	113529783	A	G	0.3658	0.00666964	-0.0263378	0.00970834	0.099291	rs75898026	41	ATP11A	0	intronic	2.547	5	3	5	1	1	1
6:109135481:C:G	6	109135481	C	G	0.4185	NA	NA	NA	0.0902728	rs2768552	23	RP3-354J5.3	3401	intergenic	2.546	7	5	15	0	1	1
rs62061713	17	44010405	A	G	0.2396	5.04837e-10	-0.0780258	0.0125492	0.9436	rs3785884	49	MAPT	0	intronic	2.546	5	1	14	1	1	1
rs10836222	11	34432017	A	C	0.3032	0.000688099	-0.036003	0.010607	0.257373	rs1157669	35	RP1-53C18.3	5520	intergenic	2.545	7	5	15	0	1	1
rs2215998	2	103166043	G	A	0.4215	NA	NA	NA	0.109947	rs2075186	8	SLC9A4	15611	intergenic	2.544	NA	9	9	0	1	1
rs2819101	10	81696742	G	A	0.3926	0.0151071	0.02319	0.00954399	0.166069	rs12761299	33	MBL1P	0	ncRNA_intronic	2.544	NA	5	14	1	1	1
rs58010971	12	133038077	T	C	0.2455	NA	NA	NA	0.101106	rs5023077	40	RP11-503G7.2	750	upstream	2.544	5	5	14	0	1	0
rs75646943	17	37954143	C	T	0.02485	0.00545057	0.091874	0.0330586	0.12804	rs3152	47	IKZF3	0	intronic	2.544	7	5	14	1	1	1
rs71228720	2	242699480	C	CCAAT	0.3121	NA	NA	NA	0.297881	rs62192043	12	D2HGDH	0	intronic	2.543	NA	4	5	1	1	1
rs72671808	4	106605720	A	C	0.06362	8.73361e-13	0.139866	0.0195641	1	rs147632916	17	ARHGEF38:INTS12	0:0	intronic	2.543	7	4	5	1	1	1
rs36047693	17	43833824	G	C	0.2396	NA	NA	NA	0.9436	rs3785884	49	CRHR1:RP11-105N13.4	0:0	ncRNA_intronic	2.543	5	5	14	1	1	1
rs10854120	19	9159202	G	A	0.4354	6.83175e-05	0.03944	0.00990439	0.0619075	rs113660049	52	CTD-2596O15.1	28541	intergenic	2.543	6	5	15	0	1	1
3:45259261:G:T	3	45259261	T	G	0.4831	NA	NA	NA	0.0856804	rs73058468	13	TMEM158	6696	NA	2.542	7	5	14	1	1	1
rs143736633	3	101364588	G	GA	0.4016	NA	NA	NA	0.30359	rs11716558	14	Y_RNA	1676	intergenic	2.542	NA	5	5	1	1	1
rs10814850	9	4128480	T	C	0.2744	3.09068e-06	0.051025	0.0109385	0.3174	rs1570203	28	GLIS3	0	intronic	2.542	7	5	15	1	1	1
rs4767033	12	113364382	A	T	0.3648	NA	NA	NA	0.966544	rs10774679	39	OAS1:RP1-71H24.1	0:0	ncRNA_intronic	2.542	4	5	15	1	1	0
rs7604866	2	103199072	T	A	0.325	0.00610457	-0.026783	0.00976729	0.0812993	rs2075186	8	SLC9A2	37093	intergenic	2.541	6	5	15	0	1	1
rs11201056	10	81749810	A	G	0.3976	0.0334914	0.0199393	0.00937816	0.164224	rs12761299	33	RP11-479O17.7	6813	intergenic	2.541	6	5	14	1	1	1
rs1131476	12	113357209	A	G	0.3449	NA	NA	NA	0.880178	rs10774679	39	OAS1:RP1-71H24.1	0:0	exonic	2.541	1f	4	4	1	1	0
rs199726619	17	44306628	G	GAA	0.1382	NA	NA	NA	0.530782	rs3785884	49	KANSL1	3894	intergenic	2.541	NA	5	15	1	1	1
rs79351211	1	35639754	CTCTT	C	0.02087	NA	NA	NA	0.403184	rs3814302	1	SFPQ	2224	intergenic	2.54	NA	4	5	1	1	1
rs755178	6	90999463	G	A	0.0825	0.00062662	0.067703	0.0197972	0.130124	rs6454805	22	BACH2	0	intronic	2.54	NA	2	5	1	1	1
rs10953294	7	99587523	T	C	0.1382	0.000236145	-0.0529256	0.0143943	0.122991	rs2897075	26	AZGP1P1	2364	intergenic	2.54	7	1	14	0	1	1
rs117675359	11	76291263	A	G	0.0507	0.0127001	-0.061017	0.0244845	0.0556903	rs4494327	37	RP11-672A2.7	10803	intergenic	2.54	5	5	15	0	0	1
rs7134889	12	133143867	C	T	0.4215	0.00237121	0.0322139	0.0105991	0.160434	rs5023077	40	FBRSL1	0	intronic	2.54	4	4	4	1	1	0
rs56323832	17	43768633	G	A	0.2396	NA	NA	NA	0.9436	rs3785884	49	CRHR1:RP11-105N13.4	0:0	ncRNA_intronic	2.54	5	7	13	1	1	1
rs11684176	2	198954774	C	T	0.4891	0.00146088	0.0304655	0.00957329	0.458459	rs12151726	10	PLCL1	0	intronic	2.539	6	4	15	1	1	1
rs77461733	5	131719049	CTGAT	C	0.08748	NA	NA	NA	0.050693	rs7713065	20	SLC22A5	0	intronic	2.539	NA	4	5	1	1	1
rs1293774	12	113419177	C	T	0.325	1.06827e-06	0.0515923	0.0105752	0.745863	rs10774679	39	RP1-71H24.1:OAS2	0:0	ncRNA_intronic	2.539	NA	1	15	1	1	0
rs201818485	1	154873282	CT	C	0.03479	NA	NA	NA	0.188992	rs138207102	5	PMVK	23927	intergenic	2.538	NA	5	15	0	1	1
rs6769392	3	46617719	G	A	0.2704	NA	NA	NA	0.0991177	rs3213480	13	LRRC2:TDGF1	0:0	intronic	2.538	5	1	14	1	1	1
rs9821273	3	101173709	G	A	0.4115	0.00359114	-0.0273997	0.00940921	0.217125	rs11716558	14	SENP7	0	intronic	2.538	7	4	5	1	1	1
rs1006258	8	81322293	C	G	0.167	0.000761156	-0.0383352	0.0113871	0.114717	rs13275219	27	RNU6-1213P	4448	intergenic	2.538	7	7	15	0	1	0
rs549255525	9	6416077	G	T	0.01093	NA	NA	NA	0.0542975	rs10975418	29	UHRF2:RP11-307L3.4	0:0	ncRNA_intronic	2.538	NA	1	5	1	0	1
rs1467968	17	43986396	C	T	0.2396	6.65315e-06	-0.0644291	0.0143033	0.9436	rs3785884	49	MAPT:RP11-669E14.4	0:0	ncRNA_intronic	2.538	5	2	14	1	1	1
rs11315312	3	101225904	C	CA	0.4801	NA	NA	NA	0.055323	rs11716558	14	SENP7	0	intronic	2.537	NA	4	5	1	1	1
rs34661636	4	25249018	CT	C	0.4553	NA	NA	NA	0.122086	rs7671107	16	PI4K2B	0	intronic	2.537	NA	5	15	1	1	1
rs11952031	5	131817829	C	T	0.3429	0.0021675	-0.030201	0.00984944	0.0802421	rs7713065	20	IRF1	0	UTR3	2.537	5	4	5	1	1	1
rs28374675	7	20564970	T	C	0.1083	0.0141516	0.037789	0.0154028	0.290563	rs11978564	24	EEF1A1P27	56724	intergenic	2.537	6	5	15	0	1	1
rs11579758	1	65445542	G	A	0.2376	1.46303e-05	-0.0478749	0.0110459	0.513092	rs4916011	3	RP11-182I10.3	0	ncRNA_exonic	2.536	6	4	15	0	1	1
rs1230075	17	43494497	A	G	0.2972	0.000641367	-0.0385492	0.0112932	0.131246	rs3785884	49	ARHGAP27	0	intronic	2.536	7	4	15	1	1	1
rs61358692	2	111965159	T	C	0.2952	NA	NA	NA	0.268779	rs144569746	9	MIR4435-1HG	0	ncRNA_intronic	2.535	4	4	15	0	0	0
rs649180	17	37464959	A	C	0.16	8.44224e-07	-0.061491	0.0124858	0.550082	rs4794817	47	FBXL20	0	intronic	2.535	NA	5	5	1	1	1
rs149197001	17	44500095	A	G	0.3469	NA	NA	NA	0.762695	rs3785884	49	NSFP1	0	ncRNA_intronic	2.535	7	15	15	0	1	0
rs2326773	20	6590271	G	A	0.3867	0.00537994	-0.0309	0.0111017	0.593504	rs6117319	57	CASC20	81164	intergenic	2.535	7	13	15	0	1	0
rs4392441	3	48077701	C	T	0.3151	0.000569704	0.0341456	0.00990979	0.387826	rs1134867	13	MAP4	0	intronic	2.534	6	4	5	1	1	1
rs35944878	3	48323364	T	C	0.2903	0.000364718	-0.0369452	0.0103651	0.812781	rs1134867	13	ZNF589	0	intronic	2.534	6	5	15	1	1	1
rs9881145	3	101228036	C	T	0.4115	0.00201888	-0.0291589	0.00944436	0.217125	rs11716558	14	SENP7	0	intronic	2.534	6	5	5	1	1	1
rs62126614	19	33749575	A	C	0.173	0.00170022	0.0485065	0.0154571	0.0933829	rs10414065	54	CTD-2540B15.12	25308	intergenic	2.534	6	5	15	0	0	1
rs7545308	1	155878605	C	T	0.2346	0.0404636	-0.023517	0.0114774	0.050837	rs6675468	5	RIT1	0	intronic	2.533	7	4	4	1	1	0
rs13088036	3	121985608	T	C	0.3161	9.6589e-06	-0.045493	0.0102817	0.0514452	rs4678176	15	CASR	0	intronic	2.533	6	5	15	1	1	1
rs75156726	4	106677999	C	T	0.06362	1.9145e-09	0.125183	0.0208468	1	rs147632916	17	INTS12:GSTCD:RP11-45L9.1	0:0:0	ncRNA_intronic	2.533	7	5	15	1	1	1
rs200503906	5	110497909	A	AAT	0.04374	NA	NA	NA	0.254633	rs17132762	19	AC010468.3	6058	intergenic	2.533	NA	5	15	0	1	1
rs10965933	9	23580812	C	T	0.4433	2.92101e-10	0.060853	0.00965474	0.675439	rs274947	30	SUMO2P2	51291	intergenic	2.533	6	5	15	0	1	1
rs56147535	10	82027625	G	T	0.1074	NA	NA	NA	0.26191	rs12761299	33	MAT1A	3950	intergenic	2.533	7	5	15	1	1	1
rs9905959	17	38031138	A	G	0.4722	NA	NA	NA	0.365786	rs4795406	47	ZPBP2	0	intronic	2.533	7	9	14	1	1	1
rs6503703	17	40592207	A	T	0.2306	0.0334949	0.0227836	0.0107161	0.135513	rs7209222	48	RNU7-97P	8	downstream	2.533	6	5	15	0	1	1
rs62064364	17	43654468	C	T	0.2366	NA	NA	NA	0.907271	rs3785884	49	DND1P1	8768	intergenic	2.533	4	2	5	0	1	1
rs140339848	3	46339747	CAAGTT	C	0.2932	NA	NA	NA	0.0952595	rs3213480	13	UQCRC2P1	12334	intergenic	2.532	NA	2	15	0	1	1
rs370049971	3	101473740	A	AT	0.1958	NA	NA	NA	0.113472	rs11716558	14	CEP97	0	intronic	2.532	NA	4	5	1	1	1
rs62055709	17	43762429	C	T	0.2396	NA	NA	NA	0.9436	rs3785884	49	CRHR1:RP11-105N13.4	0:0	ncRNA_intronic	2.532	6	5	14	1	1	1
rs17605267	4	25395674	C	A	0.4493	0.00553227	-0.0270347	0.00974473	0.183305	rs7671107	16	ANAPC4	0	intronic	2.531	7	4	4	1	1	1
rs150640048	4	122954555	G	A	0.2664	0.000989825	-0.040296	0.0122354	0.279307	rs72669185	18	AC097533.1	44439	intergenic	2.531	6	14	15	0	1	1
rs62076383	17	47321967	C	T	0.2197	0.00549637	0.0349459	0.0125867	0.16787	rs12940887	50	RP1-62O9.3	3633	intergenic	2.531	6	5	14	0	1	0
rs28515897	1	155671298	C	T	0.2435	NA	NA	NA	0.0585318	rs138207102	5	MSTO1:MSTO2P:DAP3	0:0:0	ncRNA_intronic	2.53	7	5	5	1	1	1
rs4456207	10	81751238	T	A	0.3976	0.0339603	0.0198817	0.00937576	0.164224	rs12761299	33	RP11-479O17.7	8241	intergenic	2.53	7	5	15	1	1	1
rs17860183	21	34616549	A	T	0.174	NA	NA	NA	0.119197	rs2834154	58	IFNAR2	0	intronic	2.53	3a	2	5	1	1	1
rs6809742	3	101288157	C	G	0.4771	NA	NA	NA	0.109736	rs11716558	14	TRMT10C	2866	intergenic	2.529	5	5	5	1	1	1
rs9411381	9	136156067	T	C	0.172	0.000440252	-0.0453239	0.0128955	0.0501777	rs600038	31	ABO	5449	intergenic	2.529	4	2	14	0	1	1
rs36000226	17	38063929	C	T	0.498	NA	NA	NA	0.467278	rs4795406	47	GSDMB	0	intronic	2.529	7	4	5	1	1	1
rs17763515	17	43917818	G	A	0.2396	NA	NA	NA	0.9436	rs3785884	49	MAPT-AS1	3198	intergenic	2.528	5	5	15	1	1	1
rs62062137	17	44118848	G	A	0.2406	5.55773e-11	-0.0808919	0.0123402	0.948571	rs3785884	49	KANSL1	0	intronic	2.528	5	4	4	1	1	1
rs72899224	1	35976575	G	A	0.02386	0.000112095	0.079593	0.020605	0.497169	rs3814302	1	KIAA0319L:RP4-728D4.3	0:0	ncRNA_exonic	2.527	7	5	15	1	1	1
rs10030620	4	106574536	A	G	0.1382	NA	NA	NA	0.409254	rs147632916	17	ARHGEF38	0	intronic	2.527	7	5	15	1	1	1
rs74427329	19	9126801	G	C	0.07058	0.0175484	-0.04581	0.0192883	0.136929	rs113660049	52	CTD-2596O15.1	3218	intergenic	2.527	7	5	15	0	1	1
rs6698943	1	35786122	C	T	0.02386	0.00281976	0.067099	0.0224657	0.497169	rs3814302	1	ZMYM4	0	intronic	2.526	7	4	5	1	1	1
rs16825181	2	198740276	G	T	0.1968	0.000327593	-0.044341	0.0123429	0.165234	rs12151726	10	PLCL1	0	intronic	2.526	6	5	15	1	1	1
rs10936608	3	101127464	G	A	0.4115	0.00352427	-0.0274595	0.00941079	0.217125	rs11716558	14	SENP7	0	intronic	2.526	6	5	15	1	1	1
rs62063683	17	44131717	G	A	0.2406	8.4172e-11	-0.0800925	0.0123353	0.948571	rs3785884	49	KANSL1	0	intronic	2.526	7	4	5	1	1	1
rs12999517	2	102959260	T	C	0.1203	0.0133893	-0.036825	0.0148894	0.0600428	rs13020553	8	IL1RL1:IL18R1	0:0	intronic	2.525	5	5	15	1	1	1
rs1689510	12	56396768	G	C	0.33	NA	NA	NA	0.977522	rs7302200	38	SUOX	0	intronic	2.525	6	4	4	1	1	1
rs11709158	3	101355590	G	A	0.09245	0.0387737	0.039664	0.0191931	0.0555187	rs11716558	14	Y_RNA	8339	intergenic	2.524	4	1	15	0	1	1
rs13147049	4	123193870	G	A	0.3449	NA	NA	NA	0.588942	rs72669185	18	KIAA1109	0	intronic	2.524	6	4	5	1	1	1
rs11172076	12	57359974	C	T	0.2217	0.000330487	0.0409732	0.0114127	0.0675756	rs167769	38	RDH16	6815	intergenic	2.524	3a	1	15	1	1	1
rs35286594	19	4574187	AT	A	0.04274	NA	NA	NA	0.0750742	rs35574495	51	SEMA6B	14366	intergenic	2.524	NA	5	14	0	1	1
rs11263992	1	35531031	C	T	0.0338	0.000781841	0.058936	0.0175449	0.129359	rs3814302	1	ZMYM1	0	intronic	2.523	7	14	15	1	1	1
rs2271309	17	37784990	G	A	0.2247	1.26164e-12	0.083386	0.0117471	0.856142	rs4794817	47	PPP1R1B	0	intronic	2.523	NA	1	13	1	1	1
rs111985258	17	43795859	A	G	0.2396	NA	NA	NA	0.9436	rs3785884	49	CRHR1:RP11-105N13.4	0:0	ncRNA_intronic	2.523	7	5	14	1	1	1
rs372567595	19	10552367	T	A	0.1302	NA	NA	NA	0.066479	rs2304237	53	PDE4A	0	intronic	2.523	5	5	15	1	0	0
rs4683891	3	101052878	C	T	0.4115	0.00265229	-0.0282886	0.00941258	0.217125	rs11716558	14	SENP7	0	intronic	2.522	5	4	5	1	1	1
rs116589706	3	101077189	A	T	0.01789	0.00777679	-0.0900003	0.0338142	0.0630088	rs11716558	14	SENP7:ZNF90P1	0:0	ncRNA_exonic	2.522	6	4	5	1	1	1
rs7781055	7	22906899	C	T	0.4185	9.81745e-05	-0.0361023	0.00926874	0.381058	rs3757447	25	AC005682.6	0	ncRNA_intronic	2.522	4	5	15	0	1	1
rs2066361	9	6218960	T	A	0.2575	NA	NA	NA	0.565823	rs12376324	29	IL33	0	intronic	2.522	7	1	15	1	1	1
rs2960171	17	47378771	C	T	0.4553	0.0185421	0.0292768	0.0124338	0.673497	rs12940887	50	ZNF652	0	intronic	2.522	6	4	5	1	1	1
rs17825149	2	103203803	G	A	0.327	0.0263876	-0.022004	0.00990966	0.101982	rs2075186	8	SLC9A2	32362	intergenic	2.521	6	5	15	0	1	1
rs77818412	3	101327769	G	A	0.2416	1.23191e-06	-0.0526254	0.0108496	0.639448	rs11716558	14	RNU6-1256P	6900	intergenic	2.521	6	5	15	0	1	1
rs11958162	5	131771916	A	T	0.1362	1.56686e-05	-0.057688	0.0133566	0.0799295	rs7713065	20	C5orf56	0	intronic	2.521	5	2	7	1	1	1
rs1918799	17	44218242	C	T	0.2406	2.16604e-07	-0.069775	0.0134584	0.948571	rs3785884	49	KANSL1	0	intronic	2.521	NA	2	5	1	1	1
rs11255979	10	8969452	T	C	0.0666	1.19636e-12	0.104614	0.0147223	1	rs11255979	32	RP11-428L9.1	12892	intergenic	2.52	6	9	15	0	0	1
rs140857099	17	44690424	A	G	0.3141	NA	NA	NA	0.109167	rs3785884	49	NSF	0	intronic	2.52	6	15	15	1	1	0
rs5775407	1	77942156	TAAA	T	0.1541	NA	NA	NA	0.393599	rs7515509	4	AK5	0	intronic	2.519	NA	2	15	1	1	1
rs73205303	21	36467830	G	A	0.1382	NA	NA	NA	0.740367	rs2834787	59	RUNX1	0	intronic	2.519	6	5	15	1	1	1
rs267259	3	45601218	C	T	0.3986	NA	NA	NA	0.0559598	rs79939301	13	LIMD1	0	intergenic	2.518	NA	2	7	1	1	1
rs73203077	21	36437653	C	T	0.1372	NA	NA	NA	0.624262	rs2834787	59	RUNX1	0	intronic	2.518	5	5	15	1	1	1
rs1824969	4	123321526	G	A	0.2714	NA	NA	NA	0.114926	rs72669185	18	ADAD1	0	intronic	2.517	7	9	15	1	1	1
rs2256672	6	90950736	T	C	0.3728	1.71673e-05	0.041843	0.00973349	0.364542	rs6454805	22	BACH2	0	intronic	2.517	7	4	15	1	1	0
rs35337064	14	98331376	TC	T	0.2664	NA	NA	NA	0.061297	rs117293456	43	C14orf64	60570	intergenic	2.517	NA	5	15	0	0	1
rs2055795	17	43951995	C	T	0.2396	NA	NA	NA	0.9436	rs3785884	49	MAPT-AS1	0	ncRNA_intronic	2.517	7	7	14	0	1	1
rs2569409	19	9191168	G	A	0.4205	NA	NA	NA	0.251878	rs113660049	52	OR1M4P	2619	intergenic	2.517	NA	5	15	0	1	1
rs62076447	17	47435449	G	A	0.1233	0.00275378	0.0469087	0.0156678	0.105119	rs12940887	50	ZNF652	0	intronic	2.516	7	2	7	1	1	1
rs36091860	19	46312880	G	A	0.3161	1.55366e-12	0.069601	0.00984509	0.972656	rs7250497	55	RSPH6A	0	intronic	2.516	4	2	7	1	1	1
rs528945601	3	48343723	T	TA	0.2425	NA	NA	NA	0.606359	rs1134867	13	NME6	547	upstream	2.515	NA	1	2	1	1	1
rs151012614	7	99486032	C	T	0.4801	NA	NA	NA	0.192596	rs2897075	26	TRIM4	0	intronic	2.515	7	5	5	1	1	1
rs12610724	19	9128889	G	A	0.2853	NA	NA	NA	0.174942	rs113660049	52	CTD-2596O15.1	1130	intergenic	2.515	4	2	15	0	1	1
rs2243639	10	81701722	T	C	0.3887	0.0115038	0.024457	0.00967823	0.158872	rs12761299	33	MBL1P:SFTPD	0:0	exonic	2.514	5	4	15	1	1	1
rs34148644	10	81923456	G	C	0.1302	0.036734	0.0288473	0.0138111	0.210637	rs12761299	33	ANXA11	0	intronic	2.514	4	2	4	1	1	1
rs12368672	12	57512470	C	G	0.3439	NA	NA	NA	0.912145	rs167769	38	STAT6	0	intronic	2.514	1f	2	15	1	1	1
rs117513282	17	37742394	A	G	0.03579	NA	NA	NA	0.117882	rs4794817	47	NEUROD2	17394	intergenic	2.514	7	5	14	0	1	1
rs4719620	7	20637759	G	T	0.494	2.06246e-05	-0.041331	0.00970663	0.0500716	rs11978564	24	AC002486.2	8050	intergenic	2.513	4	5	15	0	0	1
rs61650989	3	46054156	G	T	0.1262	NA	NA	NA	0.415532	rs71327040	13	XCR1	4359	intergenic	2.512	6	5	15	1	1	1
rs62063852	17	44074581	A	G	0.2406	4.51217e-11	-0.0810282	0.0123027	0.948571	rs3785884	49	MAPT	0	intronic	2.512	5	4	15	1	1	1
rs10514901	17	44194735	G	T	0.2406	1.96921e-07	-0.06997	0.01345	0.948571	rs3785884	49	KANSL1	0	intronic	2.512	1f	5	5	1	1	1
rs2458210	17	44298102	G	A	0.2406	5.1012e-07	-0.0744214	0.0148177	0.948571	rs3785884	49	KANSL1	0	intronic	2.512	NA	4	5	1	1	1
rs548326661	19	10411464	T	G	0.05964	NA	NA	NA	0.100001	rs2304237	53	ICAM5	4009	intergenic	2.512	NA	5	14	1	1	0
rs12077010	1	35985926	C	T	0.04672	6.2152e-05	0.070449	0.0175925	0.898422	rs3814302	1	KIAA0319L	0	intronic	2.511	7	5	15	1	1	1
rs34181125	3	101490278	A	G	0.335	5.9598e-08	-0.0531919	0.009814	0.958364	rs11716558	14	CEP97	871	downstream	2.511	6	5	5	1	1	1
rs62055704	17	43760577	G	A	0.2396	NA	NA	NA	0.9436	rs3785884	49	CRHR1:RP11-105N13.4	0:0	ncRNA_intronic	2.511	7	5	14	1	1	1
rs551781252	3	101444721	G	GT	0.3718	NA	NA	NA	0.288335	rs11716558	14	CEP97	0	intronic	2.509	NA	1	1	1	1	1
rs2797267	10	9088095	C	T	0.2803	0.00488595	-0.031384	0.011151	0.0866879	rs1149915	32	RP11-428L9.2	72663	intergenic	2.509	NA	9	15	0	1	1
rs75385771	10	81692779	T	C	0.07058	0.00063796	0.0603905	0.0176842	0.348995	rs12761299	33	MBL1P	0	ncRNA_intronic	2.509	7	5	14	1	1	1
rs28435738	5	131759639	G	T	0.09245	0.0202779	-0.0375354	0.0161709	0.225719	rs7713065	20	C5orf56:AC116366.5	0:0	ncRNA_intronic	2.508	5	2	7	1	1	1
6:41953658:C:G	6	41953658	G	C	0.3479	NA	NA	NA	0.0578383	rs2027524	21	CCND3	0	intronic	2.507	7	4	15	1	1	1
7:20595570:C:G	7	20595570	C	G	0.326	NA	NA	NA	0.10478	rs11978564	24	EEF1A1P27	26124	intergenic	2.507	7	5	15	0	0	1
rs2037442	17	43551672	T	C	0.4732	NA	NA	NA	0.134539	rs3785884	49	PLEKHM1	0	intronic	2.507	NA	4	5	1	1	1
rs4851608	2	103125984	T	C	0.4195	NA	NA	NA	0.111157	rs2075186	8	SLC9A4	0	intronic	2.506	6	2	15	1	1	1
rs538384059	2	242708681	A	AT	0.2644	NA	NA	NA	0.165268	rs62192043	12	D2HGDH	449	downstream	2.506	NA	4	5	1	1	1
rs5851236	3	100615940	T	TAAG	0.1561	NA	NA	NA	0.0640632	rs11716558	14	ABI3BP	0	intronic	2.506	NA	4	15	1	1	1
rs62054418	17	43816306	G	A	0.2396	NA	NA	NA	0.9436	rs3785884	49	CRHR1:RP11-105N13.4	0:0	ncRNA_intronic	2.506	7	5	14	1	1	1
rs554105021	17	44482352	T	G	0.34	NA	NA	NA	0.735033	rs3785884	49	NSFP1	0	ncRNA_intronic	2.506	NA	5	15	0	1	0
rs3856556	2	198562343	G	A	0.2177	0.000277108	-0.048034	0.0132114	0.18979	rs12151726	10	AC011997.1	0	intronic	2.505	NA	1	15	1	1	1
rs532687890	3	45802715	A	AC	0.1044	NA	NA	NA	0.679474	rs73058468	13	SLC6A20	0	intronic	2.505	NA	4	15	1	0	1
rs6473229	8	81313675	A	G	0.4394	0.000162388	-0.0360484	0.00955857	0.513131	rs13275219	27	RNU6-1213P	4075	intergenic	2.505	7	5	15	0	1	1
rs9989152	14	68796175	G	A	0.3042	NA	NA	NA	0.241654	rs17105278	42	RAD51B	0	intronic	2.505	5	5	15	1	0	1
rs13341996	17	37536862	C	T	0.2515	1.02e-05	-0.050646	0.0114768	0.333559	rs4794817	47	FBXL20	0	intronic	2.505	2b	4	5	1	1	1
rs5820592	17	43804772	TCC	T	0.325	NA	NA	NA	0.103031	rs3785884	49	CRHR1:RP11-105N13.4	0:0	ncRNA_intronic	2.505	NA	9	14	1	1	1
rs35790549	3	48071488	A	T	0.2714	NA	NA	NA	0.342485	rs1134867	13	MAP4	0	intronic	2.504	6	4	5	1	1	1
rs76959523	14	98558442	G	A	0.2296	NA	NA	NA	0.0755698	rs117293456	43	RP11-61O1.1	0	ncRNA_intronic	2.504	6	5	15	0	0	0
rs1888254	20	6419300	A	G	0.4722	2.02742e-05	-0.0412022	0.00966768	0.355644	rs6117319	57	CASC20	8069	intergenic	2.504	7	14	15	0	0	1
rs532558450	2	111946084	CA	C	0.4553	NA	NA	NA	0.0788807	rs144569746	9	AC108463.1	7455	intergenic	2.503	NA	5	15	0	1	1
rs28658549	4	25397036	T	G	0.4493	0.0124292	-0.0269818	0.0107939	0.183305	rs7671107	16	ANAPC4	0	intronic	2.502	6	4	4	1	1	1
rs541378	9	6465465	A	G	0.3907	NA	NA	NA	0.0977546	rs12376324	29	UHRF2	0	intronic	2.502	5	4	5	1	1	1
rs113537106	17	44016462	A	G	0.2396	1.83629e-10	-0.0784724	0.0123105	0.9436	rs3785884	49	MAPT	0	intronic	2.502	6	5	14	1	1	1
rs80012472	3	101387879	A	AT	0.327	NA	NA	NA	0.916389	rs11716558	14	ZBTB11	0	intronic	2.501	NA	4	4	1	1	1
rs33932778	5	131953304	AAG	A	0.1909	NA	NA	NA	0.935005	rs2706334	20	RAD50	0	intronic	2.501	NA	4	5	1	1	1
rs80021555	9	23583718	T	C	0.06262	0.0364046	0.045252	0.0216271	0.0576809	rs274947	30	SUMO2P2	48385	intergenic	2.501	7	5	15	0	0	1
rs55913526	17	38115299	C	T	0.07753	0.00333497	-0.0593648	0.0202262	0.107173	rs4795406	47	GSDMA	3926	intergenic	2.501	4	1	15	1	1	1
rs12059540	1	154845256	T	G	0.02783	0.00054407	0.088479	0.0255863	0.238909	rs138207102	5	KCNN3	2499	intergenic	2.5	7	5	15	1	1	1
rs10192466	2	198738019	G	A	0.4761	0.000170941	0.0349577	0.00930099	0.610409	rs12151726	10	PLCL1	0	intronic	2.5	3a	2	15	1	1	1
rs144850809	3	46439846	A	G	0.09344	NA	NA	NA	0.584393	rs71327040	13	RP11-24F11.2	0	ncRNA_intronic	2.5	7	5	15	1	1	1
rs10905507	10	9113445	C	T	0.4046	NA	NA	NA	0.127091	rs1149915	32	RP11-428L9.2	98013	intergenic	2.5	7	9	15	0	0	1
rs2429440	17	44342563	A	G	0.2097	NA	NA	NA	0.799193	rs3785884	49	RP11-259G18.1	1839	intergenic	2.5	NA	2	7	1	1	1
rs59323905	19	50848025	G	A	0.3062	1.23407e-08	0.0588544	0.0103345	0.810265	rs1405655	56	NR1H2:NAPSB	0:0	intronic	2.5	4	1	9	1	1	1
rs2305482	17	38140927	A	C	0.4602	1.39085e-11	0.06225	0.00921014	0.117598	rs4795406	47	PSMD3	0	intronic	2.499	5	4	4	1	1	1
rs13157863	5	110470505	G	A	0.3151	NA	NA	NA	0.492206	rs6594499	19	WDR36	4304	intergenic	2.498	6	5	15	1	1	1
rs6985506	8	81251183	C	G	0.4145	7.67082e-05	0.0387609	0.00980181	0.774116	rs13275219	27	RP11-941H19.3	0	ncRNA_intronic	2.498	7	5	15	0	1	1
rs1799737	12	57534912	G	A	0.3052	3.19981e-05	-0.040904	0.00983563	0.551391	rs167769	38	LRP1	0	intronic	2.498	7	4	4	1	1	1
rs2834796	21	36512847	C	A	0.4702	0.0255263	-0.0218175	0.00976899	0.144822	rs2834787	59	RUNX1	0	intronic	2.498	5	5	15	1	0	1
rs139665965	2	111908481	T	TTGTG	0.341	NA	NA	NA	0.0643168	rs144569746	9	BCL2L11	0	intronic	2.497	NA	4	5	1	1	1
rs72793554	5	110543229	C	T	0.04274	1.23178e-05	0.079525	0.0181901	0.261867	rs17132762	19	AC010468.1	14488	intergenic	2.496	7	5	15	0	1	1
rs35507472	6	41971676	CA	C	0.2753	NA	NA	NA	0.0731989	rs2027524	21	CCND3	0	intronic	2.496	NA	4	15	1	0	1
rs9400246	6	109135480	G	A	0.4185	NA	NA	NA	0.0902728	rs2768552	23	RP3-354J5.3	3402	intergenic	2.496	7	5	15	0	1	1
rs12903966	15	61055460	C	T	0.1461	2.19517e-09	0.0762189	0.01274	0.881088	rs11071559	44	RORA	0	intronic	2.496	6	5	15	1	1	1
rs1016883	2	198881668	G	A	0.1958	5.88217e-05	-0.046842	0.0116595	0.157938	rs12151726	10	PLCL1	0	intronic	2.495	NA	5	15	1	1	1
rs62566113	9	6400884	G	A	0.1561	4.15205e-05	0.057108	0.0139327	0.236836	rs10975418	29	UHRF2	12266	intergenic	2.495	6	14	15	0	1	1
rs12414691	10	82156982	A	T	0.1173	NA	NA	NA	0.204766	rs12761299	33	FAM213A	10602	intergenic	2.495	4	5	15	0	1	1
rs7621236	3	47688167	A	C	0.329	NA	NA	NA	0.30491	rs1134867	13	SMARCC1	0	intronic	2.494	1f	4	5	1	1	1
rs1264191	3	48649457	C	T	0.164	NA	NA	NA	0.0661049	rs1134867	13	UQCRC1	1047	intergenic	2.494	NA	5	15	1	1	1
rs7179840	15	67458930	C	T	0.4165	0.0375556	-0.0204369	0.00982698	0.212492	rs17293632	45	SMAD3	0	UTR5	2.494	4	2	4	1	1	1
rs9687749	5	131955577	G	T	0.2883	NA	NA	NA	0.418605	rs2706334	20	RAD50	0	intronic	2.493	NA	4	5	1	1	1
rs557006396	17	44533574	G	A	0.3917	NA	NA	NA	0.135487	rs3785884	49	NSFP1	0	ncRNA_intronic	2.493	NA	5	15	0	1	0
rs34972002	4	106814128	A	AC	0.2475	NA	NA	NA	0.212673	rs147632916	17	INTS12	0	intronic	2.492	NA	5	14	1	1	1
rs67797421	4	123116177	C	T	0.2913	NA	NA	NA	0.11742	rs72669185	18	KIAA1109	0	intronic	2.492	5	4	5	1	1	1
rs34880409	4	123403126	G	A	0.2366	NA	NA	NA	0.100458	rs72669185	18	IL2	25245	intergenic	2.492	3a	5	15	0	1	1
rs2501721	6	90845036	T	C	0.4861	1.4391e-06	0.0484923	0.0100617	0.400954	rs6454805	22	BACH2	0	intronic	2.492	7	5	15	1	1	1
rs494242	9	136145118	C	T	0.3996	NA	NA	NA	0.400214	rs600038	31	ABO	0	ncRNA_intronic	2.492	4	2	14	0	1	1
rs4627402	17	43932741	C	T	0.2376	NA	NA	NA	0.933755	rs3785884	49	MAPT-AS1	0	ncRNA_intronic	2.492	5	5	14	1	1	1
rs62058968	17	44001228	G	A	0.2396	1.78954e-10	-0.0789706	0.012381	0.9436	rs3785884	49	MAPT	0	intronic	2.492	4	2	14	1	1	1
rs76167437	17	44356436	T	C	0.1938	NA	NA	NA	0.715321	rs3785884	49	ARL17B	0	intronic	2.492	NA	5	15	1	1	1
rs4803856	19	46321978	G	A	0.1581	0.02702	0.0283634	0.012827	0.113206	rs7250497	55	SYMPK	0	intronic	2.492	5	3	5	1	1	1
rs9842354	3	101095604	T	C	0.169	NA	NA	NA	0.079648	rs11716558	14	SENP7	0	intronic	2.491	6	5	5	1	1	1
rs1732774	12	113467806	T	C	0.3708	0.0103786	0.0296622	0.0115735	0.409283	rs10774679	39	RP1-71H24.1	12249	intergenic	2.491	7	13	15	0	1	1
rs8071011	17	43488382	C	T	0.1968	3.95603e-08	-0.0712546	0.0129724	0.674667	rs3785884	49	ARHGAP27	0	intronic	2.491	2b	1	7	1	1	1
rs56100031	17	44155157	C	T	0.2406	8.57453e-11	-0.0805303	0.0124081	0.948571	rs3785884	49	KANSL1	0	intronic	2.491	6	4	5	1	1	1
rs149186597	21	34617239	TTTC	T	0.03479	NA	NA	NA	0.0681771	rs2834154	58	IFNAR2	0	intronic	2.491	NA	4	4	1	1	1
rs2110736	2	103050855	T	C	0.1839	1.45056e-14	0.0991532	0.0128907	1	rs2075186	8	IL18RAP:AC007278.2	0:0	ncRNA_intronic	2.49	NA	5	15	1	1	1
rs4858876	3	48082861	C	T	0.3161	0.00044884	0.034785	0.00991148	0.390537	rs1134867	13	MAP4	0	intronic	2.49	NA	4	5	1	1	0
rs11771266	7	99581408	C	A	0.4115	0.000785826	0.0319441	0.00951357	0.592033	rs2897075	26	AZGP1P1	0	ncRNA_exonic	2.49	5	6	15	1	1	1
rs62061711	17	44007764	T	C	0.2396	6.96612e-07	-0.0736297	0.0148378	0.9436	rs3785884	49	MAPT	0	intronic	2.49	7	5	15	1	1	1
rs2834138	21	34575721	G	A	0.1531	NA	NA	NA	0.167107	rs2834154	58	IFNAR2	26484	intergenic	2.49	5	2	7	0	1	1
rs2706347	5	131905117	G	T	0.1968	2.99867e-06	-0.052482	0.0112359	0.970155	rs2706334	20	RAD50	0	intronic	2.489	6	4	5	1	1	1
rs17760817	17	43750137	G	C	0.2396	NA	NA	NA	0.9436	rs3785884	49	CRHR1:RP11-105N13.4	0:0	ncRNA_intronic	2.489	5	5	14	1	1	1
rs10415988	19	46246704	C	T	0.4612	0.00010356	-0.036045	0.00928493	0.342522	rs7250497	55	AC074212.3	0	intronic	2.489	4	5	15	1	1	1
rs10455169	6	90918816	T	A	0.4503	8.91197e-08	0.049721	0.00929779	0.453918	rs6454805	22	BACH2	0	intronic	2.488	6	4	15	1	1	1
rs56858603	5	110578380	C	T	0.2565	0.00130744	-0.0379346	0.0118017	0.225765	rs6594499	19	CAMK4	0	intronic	2.487	6	4	15	1	1	1
rs6054297	20	6459128	A	G	0.2356	0.00394954	0.0306402	0.010631	0.0862374	rs6117319	57	CASC20	0	ncRNA_intronic	2.487	7	9	15	0	0	1
rs1243401	10	8976229	T	C	0.04076	NA	NA	NA	0.150709	rs12413578	32	RP11-428L9.1	19669	intergenic	2.486	NA	5	15	0	0	1
rs7106745	11	76277075	A	C	0.4344	4.83288e-10	-0.068996	0.0110847	0.57844	rs4494327	37	C11orf30	13005	intergenic	2.486	5	5	15	0	1	1
rs77844882	6	90946809	A	C	0.3618	2.78027e-12	0.0719861	0.0103008	0.991991	rs6454805	22	BACH2	0	intronic	2.485	6	4	15	1	1	0
rs6085624	20	6587081	G	A	0.2207	2.18451e-05	0.056945	0.0134141	0.144938	rs6117319	57	CASC20	77974	intergenic	2.485	6	5	15	0	0	0
rs34390431	3	46464940	G	A	0.3529	0.00017004	-0.0383886	0.0102102	0.197536	rs3213480	13	CCRL2	10451	intergenic	2.484	7	4	15	0	1	1
rs12938268	17	37572139	G	A	0.2485	3.91831e-07	0.054463	0.0107361	0.341996	rs4794817	47	MED1	0	intronic	2.483	7	4	4	1	1	1
rs237689	20	6281698	A	G	0.4583	0.000362764	0.0347416	0.00974303	0.0595864	rs6117319	57	AL109618.1	72102	intergenic	2.483	6	9	15	0	0	0
rs6139981	20	6411203	C	A	0.4135	0.000989808	-0.0326079	0.00990096	0.466401	rs6117319	57	CASC20	16166	intergenic	2.483	5	9	15	0	0	1
rs28617572	3	46592895	G	A	0.08748	1.30283e-10	0.101079	0.0157276	0.167313	rs71327040	13	LRRC2	0	intronic	2.482	5	4	15	1	1	1
rs369996	9	6093192	A	T	0.1869	NA	NA	NA	0.890605	rs10975418	29	RP11-218I7.2	26477	intergenic	2.482	6	5	15	0	1	1
rs3934643	10	81736817	G	A	0.1054	2.37435e-08	0.0760149	0.0136173	0.550079	rs12761299	33	SFTPD	0	intronic	2.482	NA	5	15	1	1	1
rs62064670	17	44085852	T	A	0.2406	2.57518e-07	-0.0692093	0.0134331	0.948571	rs3785884	49	MAPT	0	intronic	2.482	5	5	15	1	1	1
rs62060853	17	44160592	G	A	0.2406	9.35516e-11	-0.0799383	0.0123418	0.948571	rs3785884	49	KANSL1	0	intronic	2.481	7	2	5	1	1	1
rs771013	2	198625237	G	A	0.4761	2.84067e-05	0.0389538	0.00930601	0.635649	rs12151726	10	AC011997.1:BOLL	0:0	intronic	2.48	NA	2	9	1	1	1
rs34967208	4	25167342	CA	C	0.03579	NA	NA	NA	0.0623929	rs7671107	16	PI4K2B	0	intronic	2.48	NA	4	5	1	0	1
rs10795696	10	9289726	C	T	0.3539	NA	NA	NA	0.0881681	rs1149915	32	LINC00709	28069	intergenic	2.48	6	14	15	0	0	1
rs191600590	3	45610258	T	A	0.1352	NA	NA	NA	0.077829	rs79939301	13	LIMD1	0	intergenic	2.479	6	2	15	1	1	1
rs7109548	11	76174441	G	A	0.3986	0.00569283	0.030754	0.0111227	0.216975	rs4494327	37	C11orf30	0	intronic	2.479	6	4	5	1	1	1
rs62073157	17	44334052	G	A	0.2416	1.45659e-06	-0.0666927	0.013845	0.932659	rs3785884	49	RP11-259G18.3	2864	intergenic	2.479	5	5	15	0	1	1
rs71372801	16	89356864	G	T	0.2724	NA	NA	NA	0.151432	rs117169628	46	ANKRD11	0	intronic	2.478	5	4	5	1	1	1
rs6704141	1	77932095	T	C	0.2555	0.0208319	-0.0237191	0.0102635	0.151352	rs7515509	4	AK5	0	intronic	2.477	7	5	15	1	1	1
rs74920379	5	110484039	C	G	0.1193	0.00363591	-0.0420589	0.0144625	0.143299	rs6594499	19	AC010468.3	6902	intergenic	2.477	6	13	15	0	1	1
rs582094	9	136145484	A	T	0.3708	NA	NA	NA	0.269431	rs600038	31	ABO	0	ncRNA_intronic	2.477	3a	3	14	0	1	1
rs10850102	12	113378835	A	T	0.2028	0.0057463	0.0346169	0.0125336	0.166839	rs10774679	39	RP1-71H24.1:OAS3	0:0	ncRNA_intronic	2.477	5	3	5	1	1	0
rs1528075	17	44220454	T	G	0.2416	1.36081e-07	-0.0707631	0.0134264	0.933141	rs3785884	49	KANSL1	0	intronic	2.477	NA	2	5	1	1	1
rs7209664	17	44687411	T	C	0.3201	NA	NA	NA	0.0999399	rs3785884	49	NSF	0	intronic	2.477	6	15	15	1	1	0
rs11923667	3	101268080	T	A	0.4085	0.00122277	-0.0308257	0.00953318	0.217143	rs11716558	14	TRMT10C	12625	intergenic	2.476	5	7	15	0	1	1
rs62318116	4	107236227	G	A	0.06859	0.0348759	0.042206	0.0200048	0.078212	rs147632916	17	TBCK	0	intronic	2.476	5	1	2	1	1	1
rs4759228	12	56508409	G	C	0.2833	3.88889e-08	-0.061202	0.0111361	0.561804	rs7302200	38	PA2G4	717	upstream:downstream	2.476	5	4	5	1	1	1
rs4362757	3	45687573	G	A	0.3787	0.00861194	0.0271492	0.0103343	0.127728	rs73058468	13	LIMD1	0	intronic	2.475	3a	3	5	1	1	1
rs59090359	11	34437364	C	T	0.3668	0.000375499	0.041913	0.0117841	0.521732	rs1157669	35	RP1-53C18.3	10867	intergenic	2.475	5	5	15	0	1	1
rs11870631	17	37645129	C	T	0.2505	6.78685e-06	0.048222	0.0107154	0.336253	rs4794817	47	CDK12	0	intronic	2.475	7	4	5	1	1	1
rs35810131	3	101200959	C	T	0.4115	0.00167263	-0.0330913	0.0105288	0.217125	rs11716558	14	SENP7	0	intronic	2.474	7	5	5	1	1	1
rs11674595	2	102610992	T	C	0.2922	NA	NA	NA	0.0507049	rs13020553	8	IL1R2	0	intronic	2.473	5	1	14	1	1	1
rs3918362	3	46395930	A	T	0.07455	7.59184e-18	0.172174	0.0200072	0.777131	rs71327040	13	CCR2	0	intronic	2.473	5	1	14	1	1	1
rs2631360	5	131707429	A	G	0.4443	NA	NA	NA	0.253042	rs7713065	20	SLC22A5	0	intronic	2.473	NA	1	7	1	1	1
rs2589569	10	9071968	G	A	0.2425	NA	NA	NA	0.367257	rs1149915	32	RP11-428L9.2	56536	intergenic	2.473	6	14	15	0	0	1
rs2668657	17	44282892	T	C	0.2425	9.16396e-07	-0.0725519	0.01478	0.93839	rs3785884	49	KANSL1	0	intronic	2.473	6	4	5	1	1	1
rs66495307	2	103180253	TGA	T	0.492	NA	NA	NA	0.154661	rs2075186	8	SLC9A4	29821	intergenic	2.472	NA	7	15	0	1	1
rs2118905	2	111823649	C	T	0.1093	0.00408619	-0.045997	0.0160188	0.190168	rs144569746	9	ACOXL	0	intronic	2.472	6	5	15	1	1	1
rs11712464	3	47765547	T	C	0.3151	0.00066783	-0.0344602	0.010128	0.320385	rs1134867	13	SMARCC1	0	intronic	2.472	1f	4	5	1	1	1
4:123391902:G:T	4	123391902	G	T	0.2922	NA	NA	NA	0.120524	rs72669185	18	IL2	14021	intergenic	2.472	NA	9	15	0	1	1
rs1370963	5	110495865	G	A	0.2644	0.00932496	0.027562	0.0106012	0.0599249	rs6594499	19	AC010468.3	4014	intergenic	2.472	NA	7	15	0	1	1
rs7796006	7	99648606	G	A	0.327	2.24851e-05	0.0462673	0.0109155	0.347629	rs2897075	26	ZSCAN21	0	intronic	2.472	6	1	5	1	1	1
rs371735069	17	38214580	G	GCCCAGAC	0.3658	NA	NA	NA	0.151835	rs4795406	47	MED24:THRA	0:0	UTR5	2.472	NA	1	7	1	1	1
rs4851575	2	103025203	A	G	0.2227	NA	NA	NA	0.173364	rs13020553	8	AC007248.7	2499	intergenic	2.471	7	9	15	1	1	1
rs73252538	4	25178192	G	A	0.1024	0.00352777	0.0459155	0.0157376	0.13491	rs7671107	16	PI4K2B	0	intronic	2.471	6	4	15	1	1	1
rs2544413	4	106760198	T	A	0.2455	NA	NA	NA	0.21724	rs147632916	17	INTS12:GSTCD	0:0	intronic	2.471	6	4	5	1	1	1
rs17885849	10	81324772	C	T	0.06958	0.00324002	0.051771	0.0175853	0.345371	rs12761299	33	SFTPA2	4618	intergenic	2.471	NA	9	14	1	1	1
rs62068184	17	38113054	T	C	0.3718	NA	NA	NA	0.473841	rs4795406	47	GSDMA	6171	intergenic	2.471	6	5	5	1	1	1
rs79152783	3	46913179	A	G	0.01889	1.90564e-07	0.239855	0.0460523	0.0618579	rs71327040	13	MYL3	0	intronic	2.47	5	5	14	1	1	1
rs8180534	6	109129545	T	G	0.4851	0.0372903	-0.0200961	0.00964966	0.0830925	rs2768552	23	RP3-354J5.3	9337	intergenic	2.47	5	5	15	0	1	1
rs11172139	12	57656705	C	A	0.4801	NA	NA	NA	0.0810889	rs167769	38	R3HDM2:RP11-123K3.4	0:0	intronic	2.47	6	4	5	1	1	1
rs62062797	17	44027366	T	G	0.2396	1.53554e-10	-0.0789743	0.0123363	0.9436	rs3785884	49	MAPT	0	intronic	2.47	2b	5	13	1	1	1
rs34523728	3	46219833	C	A	0.09443	NA	NA	NA	0.837003	rs71327040	13	CCR3	0	intronic	2.469	6	5	15	1	1	1
rs9825637	3	48372282	T	C	0.2853	0.000217147	-0.046138	0.0124758	0.829531	rs1134867	13	SPINK8	2450	intergenic	2.469	7	5	15	1	1	1
rs10974326	9	4089046	C	A	0.3917	0.0020937	0.034025	0.0110593	0.0617071	rs1570203	28	GLIS3	0	intronic	2.469	7	5	15	1	1	1
rs9682739	3	101232057	G	A	0.3907	NA	NA	NA	0.171861	rs11716558	14	SENP7	0	UTR5	2.468	2b	1	1	1	1	1
rs272865	5	131681926	A	T	0.4155	NA	NA	NA	0.0915496	rs2706334	20	AC034220.3	0	ncRNA_intronic	2.468	6	5	5	1	1	1
rs117499775	17	44078618	T	C	0.04175	0.0106686	-0.077638	0.0304061	0.0994994	rs3785884	49	MAPT	0	intronic	2.468	7	4	15	1	1	1
rs35703209	19	9125629	G	A	0.3827	1.01653e-06	0.049044	0.0100327	0.250127	rs113660049	52	CTD-2596O15.1	4390	intergenic	2.468	2b	5	15	0	1	1
rs1726802	19	50905189	G	T	0.07058	NA	NA	NA	0.177944	rs1405655	56	POLD1	0	intronic	2.468	2a	4	5	1	1	1
rs73205381	21	36495048	G	A	0.1262	2.69827e-08	-0.081605	0.0146772	0.901537	rs2834787	59	RUNX1	0	intronic	2.468	7	5	15	1	1	1
rs3729579	3	48467246	C	G	0.4433	NA	NA	NA	0.128379	rs1134867	13	PLXNB1	0	intronic	2.467	4	2	7	1	1	1
rs61860583	10	81533643	G	T	0.06958	0.0369935	0.048603	0.0233014	0.326252	rs12761299	33	RP11-119F19.2	7557	intergenic	2.467	6	5	15	0	1	1
rs7181543	15	67476756	C	T	0.2306	5.17719e-05	0.0456036	0.0112672	0.357931	rs35251008	45	SMAD3	0	intronic	2.467	4	4	5	1	1	1
rs11702575	21	34675311	G	A	0.1859	0.000488332	-0.0408397	0.0117117	0.0675301	rs8178521	58	IL10RB	5771	intergenic	2.467	2a	2	15	1	1	1
rs17027944	2	60636614	C	A	0.2982	NA	NA	NA	0.167042	rs1123573	7	AC007381.2	18103	intergenic	2.466	4	5	15	0	1	1
rs5860816	4	106793187	AT	A	0.2475	NA	NA	NA	0.212673	rs147632916	17	INTS12	0	intronic	2.466	NA	5	15	1	1	1
rs2532272	17	44247673	G	A	0.2416	2.01362e-07	-0.070543	0.013571	0.943409	rs3785884	49	KANSL1	0	intronic	2.466	NA	4	4	1	1	1
rs9284886	3	48960572	A	G	0.2197	0.0477995	-0.0269754	0.0136298	0.0515296	rs1134867	13	ARIH2	0	intronic	2.465	6	4	5	1	1	1
rs57215339	3	101250746	G	A	0.4085	0.00119965	-0.0305892	0.00944414	0.217143	rs11716558	14	FAM172BP	8014	intergenic	2.465	4	5	15	0	1	1
rs2696581	17	44227186	G	A	0.2406	6.72043e-07	-0.0722054	0.0145304	0.948571	rs3785884	49	KANSL1	0	intronic	2.465	NA	4	5	1	1	1
rs7563672	2	242712870	G	T	0.3867	NA	NA	NA	0.567064	rs62192043	12	GAL3ST2	3369	intergenic	2.464	4	4	15	1	1	1
3:101756993:C:CT	3	101756993	C	CT	0.09046	NA	NA	NA	0.0530841	rs11716558	14	RP11-221J22.1:RP11-221J22.2	40222:40222	intergenic	2.464	NA	5	15	0	0	1
rs72671812	4	106617290	G	A	0.02286	5.47572e-05	0.122997	0.0304876	0.351654	rs147632916	17	ARHGEF38:INTS12	0:0	intronic	2.464	6	4	5	1	1	1
rs7217655	17	40496024	C	T	0.3628	0.00160156	0.0303282	0.00961085	0.189717	rs7209222	48	STAT3	0	intronic	2.464	7	4	4	1	1	1
rs79193046	17	43967562	T	C	0.2396	NA	NA	NA	0.9436	rs3785884	49	MAPT-AS1	0	ncRNA_intronic	2.464	6	5	14	1	1	1
rs12941123	17	47259991	C	T	0.332	0.0339444	0.0214503	0.0101146	0.0995038	rs12940887	50	RP11-708H21.4	9382	intergenic	2.464	7	5	15	0	1	1
rs13275219	8	81259826	T	C	0.3539	4.64681e-08	0.0523825	0.00958628	1	rs13275219	27	RP11-775E10.1	3540	intergenic	2.463	5	2	15	0	1	1
rs4108243	12	57779821	A	G	0.4125	NA	NA	NA	0.0833731	rs167769	38	R3HDM2	0	intronic	2.463	6	4	5	1	1	1
rs7558099	2	60656483	G	A	0.2922	NA	NA	NA	0.170817	rs1123573	7	BCL11A	21818	intergenic	2.462	7	5	15	0	1	1
rs55943606	17	43968874	A	G	0.2396	NA	NA	NA	0.9436	rs3785884	49	MAPT-AS1	0	ncRNA_intronic	2.462	6	5	14	1	1	1
rs148491803	17	47408251	AAAAC	A	0.2396	NA	NA	NA	0.195608	rs12940887	50	ZNF652	0	intronic	2.462	NA	5	15	1	1	1
rs75267525	4	106955338	T	G	0.07356	NA	NA	NA	0.0773291	rs147632916	17	TBCK	7417	intergenic	2.461	6	5	15	1	1	1
rs1058216	10	81848087	A	G	0.3559	NA	NA	NA	0.114987	rs12761299	33	TMEM254	0	intronic	2.461	6	4	5	1	1	1
rs4767028	12	113359188	G	A	0.3449	NA	NA	NA	0.880178	rs10774679	39	OAS1:RP1-71H24.1	0:0	ncRNA_intronic	2.461	1f	4	5	1	1	0
rs34077392	2	242688434	T	C	0.3688	NA	NA	NA	0.436609	rs62192043	12	D2HGDH	0	UTR3	2.46	5	4	4	1	1	1
rs319687	3	47929014	T	C	0.3002	0.00116605	-0.0322024	0.00991741	0.378814	rs1134867	13	MAP4	0	intronic	2.46	NA	4	5	1	1	1
rs619192	6	90968949	C	T	0.3837	0.000114997	0.0369182	0.00957285	0.385756	rs6454805	22	BACH2	0	intronic	2.46	NA	4	15	1	1	1
rs61028684	17	43548388	T	TG	0.4702	NA	NA	NA	0.12897	rs3785884	49	PLEKHM1	0	intronic	2.46	NA	4	5	1	1	0
rs7563170	2	198839631	C	T	0.4801	0.00165704	0.0322867	0.0102638	0.582376	rs12151726	10	PLCL1	0	intronic	2.459	6	5	15	1	1	1
rs73479582	12	133170821	G	T	0.1312	0.00281989	-0.041693	0.0139595	0.0751436	rs5023077	40	LRCOL1	8914	intergenic	2.459	4	1	14	1	1	1
rs4785739	16	89273376	G	A	0.1839	0.000441625	-0.041036	0.0116783	0.0542052	rs117169628	46	SLC22A31	5303	intergenic	2.459	5	5	14	1	1	1
rs10001352	4	25412974	T	G	0.4573	0.00157998	-0.0302813	0.00958397	0.190877	rs7671107	16	ANAPC4	0	intronic	2.458	5	4	4	1	1	1
rs1438673	5	110467499	C	T	0.499	6.30706e-10	0.0578153	0.00935135	0.978076	rs6594499	19	WDR36	1298	intergenic	2.458	NA	5	5	1	1	1
rs4997561	6	90908057	C	T	0.4334	1.13491e-10	0.0626745	0.0097203	0.718282	rs6454805	22	BACH2	0	intronic	2.458	5	4	15	1	1	0
rs420406	10	81419261	T	C	0.3559	NA	NA	NA	0.194754	rs12761299	33	RP11-506M13.3	1385	intergenic	2.458	NA	15	15	0	1	0
rs12412412	10	81975334	A	G	0.06958	0.000926884	0.058955	0.0178013	0.345371	rs12761299	33	LINC00857	0	ncRNA_intronic	2.458	7	5	15	0	1	1
rs17573607	17	44083081	G	A	0.2396	1.1865e-10	-0.0796515	0.0123662	0.9436	rs3785884	49	MAPT	0	intronic	2.458	6	4	15	1	1	1
rs7588201	2	102746276	A	C	0.2972	NA	NA	NA	0.216447	rs2075186	8	IL1R1	0	intronic	2.457	5	5	15	1	1	1
rs34610609	3	46081707	C	T	0.1441	NA	NA	NA	0.356337	rs71327040	13	XCR1	12472	intergenic	2.457	5	13	15	0	1	1
rs2073828	9	136137140	G	A	0.4076	NA	NA	NA	0.0714829	rs600038	31	ABO	0	ncRNA_intronic	2.457	5	4	14	0	1	1
rs2253892	10	81658775	G	A	0.3956	0.0078859	0.025707	0.0096755	0.15312	rs12761299	33	PGGT1BP2	5843	intergenic	2.457	7	5	15	0	1	1
rs8025774	15	67483276	C	T	0.2167	3.71608e-06	0.0511104	0.0110469	0.315516	rs35251008	45	SMAD3	0	UTR3	2.457	4	4	4	1	1	1
rs192252295	17	43702296	T	C	0.2386	NA	NA	NA	0.938662	rs3785884	49	CRHR1-IT1:CRHR1:RP11-105N13.4	0:0:0	ncRNA_intronic	2.457	7	4	5	1	1	1
rs2316783	17	44010118	G	C	0.2396	NA	NA	NA	0.9436	rs3785884	49	MAPT	0	intronic	2.457	6	5	14	1	1	1
rs10514903	17	44206646	C	G	0.2406	2.00746e-07	-0.0699803	0.0134613	0.948571	rs3785884	49	KANSL1	0	intronic	2.457	1f	2	5	1	1	1
rs2877475	14	68823119	C	T	0.2058	0.0100263	0.037933	0.0147317	0.145053	rs17105278	42	RAD51B	0	intronic	2.456	7	5	15	1	0	1
rs7281056	21	36515788	C	T	0.06262	0.00995399	-0.046261	0.0179485	0.363117	rs2834787	59	RUNX1	0	intronic	2.456	6	5	15	1	0	1
rs2310303	2	103103879	G	A	0.3648	NA	NA	NA	0.0823176	rs2075186	8	SLC9A4	0	intronic	2.455	5	2	15	1	1	1
rs7619540	3	101219818	G	A	0.4115	0.00343914	-0.0274922	0.00939747	0.217125	rs11716558	14	SENP7	0	intronic	2.455	7	4	5	1	1	1
rs13059470	3	101424800	G	A	0.333	1.17354e-08	-0.0563216	0.00987487	0.941645	rs11716558	14	PDCL3P4	6515	intergenic	2.455	7	5	15	0	1	1
rs28609470	4	25397054	G	A	0.4493	0.00333538	-0.0287666	0.0098012	0.183305	rs7671107	16	ANAPC4	0	intronic	2.455	6	4	4	1	1	1
rs56110538	17	43768727	G	A	0.2396	NA	NA	NA	0.9436	rs3785884	49	CRHR1:RP11-105N13.4	0:0	ncRNA_intronic	2.455	5	7	13	1	1	1
rs12767261	10	82162323	G	A	0.1173	NA	NA	NA	0.204766	rs12761299	33	FAM213A	5261	intergenic	2.454	6	5	15	1	1	1
rs12600625	17	37552781	G	A	0.2485	1.56944e-06	-0.050816	0.0105818	0.341996	rs4794817	47	FBXL20	0	intronic	2.454	7	4	5	1	1	1
rs10789513	1	48173235	A	G	0.4831	0.0452827	-0.020561	0.0102701	0.103109	rs12567716	2	RP11-543D5.1	4179	intergenic	2.453	5	7	13	0	0	1
10:81334108:G:T	10	81334108	T	G	0.01392	NA	NA	NA	0.345371	rs12761299	33	MBL3P	7945	intergenic	2.453	NA	9	15	0	1	1
rs55951408	14	98320108	G	A	0.2137	0.0186525	0.02957	0.0125701	0.0770914	rs117293456	43	RP11-204N11.2	64514	intergenic	2.453	7	5	15	0	0	1
rs4795364	17	37576546	G	A	0.2515	1.02147e-05	0.050429	0.0114285	0.333559	rs4794817	47	MED1	0	intronic	2.453	7	4	4	1	1	1
rs199505	17	44859410	G	A	0.2177	NA	NA	NA	0.788763	rs3785884	49	WNT3	0	intronic	2.453	1f	4	14	1	1	1
rs11195667	10	81573179	C	T	0.4135	0.0240507	-0.0307245	0.0136171	0.243727	rs12761299	33	RP11-773D16.1	0	ncRNA_intronic	2.452	7	5	15	0	1	1
rs112384806	3	46453487	C	T	0.1332	2.49575e-06	-0.067456	0.0143265	0.256623	rs3213480	13	CCRL2	0	intergenic	2.451	5	5	15	1	1	1
rs2593304	4	106509093	C	T	0.07157	2.14289e-07	0.112519	0.0216946	0.490701	rs147632916	17	ARHGEF38	0	intronic	2.451	NA	2	15	1	1	1
rs148037377	10	81894766	G	GTTTA	0.1759	NA	NA	NA	0.0754061	rs12761299	33	PLAC9	0	intronic	2.451	NA	1	14	1	1	1
rs558426456	17	44099856	G	GC	0.2406	NA	NA	NA	0.948571	rs3785884	49	MAPT	0	intronic	2.451	NA	4	5	1	1	1
rs280526	19	10481532	G	A	0.493	NA	NA	NA	0.233016	rs2304237	53	TYK2	0	intronic	2.451	7	4	5	1	1	1
rs111638213	10	9101963	TATATATATATAC	T	0.3499	NA	NA	NA	0.113921	rs1149915	32	RP11-428L9.2	86531	intergenic	2.45	NA	5	15	0	0	1
rs185733666	10	81335562	G	A	0.4135	0.00727701	-0.032421	0.0120798	0.215279	rs12761299	33	MBL3P	6491	intergenic	2.45	6	9	15	0	1	1
rs553151835	12	133032674	GGT	G	0.4205	NA	NA	NA	0.0956884	rs5023077	40	RP11-503G7.1	1071	intergenic	2.45	NA	2	14	0	1	0
rs3181094	2	204569717	G	T	0.2495	NA	NA	NA	0.0891301	rs3181097	11	CD28	1480	intergenic	2.449	5	2	15	1	1	1
rs1879326	3	46593321	C	T	0.2376	NA	NA	NA	0.0616598	rs3213480	13	LRRC2	0	intronic	2.449	5	4	15	1	1	1
rs565050	6	109074947	G	A	0.2793	0.00482215	-0.028744	0.0101977	0.0545157	rs2768552	23	LINC00222	0	ncRNA_intronic	2.449	6	5	15	0	0	1
rs17881986	10	81323883	G	A	0.2078	0.000255172	0.04275	0.0116899	0.128436	rs12761299	33	SFTPA2	3729	intergenic	2.449	NA	7	14	1	1	1
rs547454526	17	37880525	ATTTTTTTTT	A	0.336	NA	NA	NA	0.396708	rs4794817	47	ERBB2	0	intronic	2.449	NA	2	4	1	1	1
rs1724435	17	43658139	T	A	0.496	NA	NA	NA	0.282749	rs3785884	49	DND1P1	5097	intergenic	2.449	6	3	5	0	1	1
rs34568773	19	46208235	A	G	0.3211	8.40615e-05	0.039175	0.00996182	0.362272	rs7250497	55	QPCTL	987	downstream	2.449	7	4	5	1	1	1
rs10490204	2	103056534	A	C	0.2505	NA	NA	NA	0.58887	rs13020553	8	IL18RAP:AC007278.3	0:0	ncRNA_exonic	2.448	NA	4	15	1	1	1
rs66924817	10	81656211	TA	T	0.3956	NA	NA	NA	0.15312	rs12761299	33	PGGT1BP2	3279	intergenic	2.448	NA	13	15	0	1	1
rs11200936	10	81726229	C	G	0.4493	NA	NA	NA	0.0858067	rs12761299	33	SFTPD	0	intronic	2.448	7	14	15	1	1	1
rs10735871	12	57306677	C	T	0.3638	0.0101998	0.0255615	0.00995005	0.274331	rs167769	38	SDR9C7	10260	intergenic	2.448	7	9	15	0	1	1
rs550841458	17	43714190	A	T	0.2396	NA	NA	NA	0.9436	rs3785884	49	CRHR1-IT1:CRHR1:RP11-105N13.4	0:0:0	ncRNA_exonic	2.448	NA	4	4	1	1	1
rs11889326	2	198899275	A	C	0.4543	0.00161615	0.0291142	0.00923388	0.514906	rs12151726	10	PLCL1	0	intronic	2.447	6	5	15	1	1	1
rs34409248	3	46198071	G	A	0.09245	NA	NA	NA	0.856368	rs71327040	13	CCR3	7024	intergenic	2.447	7	5	15	1	1	1
rs316802	4	25309025	T	C	0.1074	NA	NA	NA	0.143886	rs7671107	16	ZCCHC4	5381	intergenic	2.447	5	1	15	1	1	1
rs4323388	7	20617657	T	G	0.4274	0.000693296	0.032806	0.00967096	0.0728517	rs11978564	24	EEF1A1P27	4037	intergenic	2.447	5	7	15	0	1	1
rs10836229	11	34447300	A	G	0.3946	NA	NA	NA	0.581391	rs1157669	35	CIR1P3	5126	intergenic	2.447	5	5	15	0	1	1
rs12998967	2	242711227	G	T	0.4791	0.00223811	0.0310232	0.0101493	0.368142	rs62192043	12	D2HGDH	2995	intergenic	2.446	2b	5	7	1	1	1
rs10781666	12	133059899	A	G	0.09046	0.00235502	0.0472576	0.0155382	0.0857067	rs5023077	40	FBRSL1	6237	intergenic	2.446	5	5	14	1	1	0
rs12451100	17	38119831	G	T	0.4443	1.05792e-26	-0.098568	0.00921505	0.930862	rs4795406	47	GSDMA	0	intronic	2.446	6	5	14	1	1	1
rs952621	3	45476694	G	A	0.1918	0.0328734	0.029375	0.0137676	0.0656054	rs141045534	13	LARS2	0	intronic	2.445	NA	2	5	1	1	1
rs62408204	6	90818874	C	T	0.3956	1.15451e-08	0.060033	0.0105205	0.661592	rs6454805	22	BACH2	0	intronic	2.445	4	2	15	1	1	1
rs191808577	10	81284234	C	T	0.0328	NA	NA	NA	0.0599063	rs12761299	33	RP11-589B3.7	2029	intergenic	2.445	7	14	15	1	1	1
rs2991270	1	65239444	A	C	0.4533	NA	NA	NA	0.126673	rs4916011	3	RAVER2	0	intronic	2.444	7	5	15	1	1	1
rs35212124	4	25240452	G	A	0.0159	0.000400306	0.107209	0.030286	0.0523057	rs7671107	16	PI4K2B	0	intronic	2.444	7	5	5	1	1	1
rs62054383	17	43802907	T	C	0.2396	NA	NA	NA	0.9436	rs3785884	49	CRHR1:RP11-105N13.4	0:0	ncRNA_intronic	2.444	5	9	14	1	1	1
rs79755494	1	35752234	CTG	C	0.02087	NA	NA	NA	0.443256	rs3814302	1	ZMYM4	0	intronic	2.443	NA	2	5	1	1	1
rs1542756	3	46272162	G	T	0.08052	NA	NA	NA	0.986135	rs71327040	13	CCR3	0	intronic	2.443	NA	5	15	1	1	1
rs2248116	5	131804347	A	C	0.3827	NA	NA	NA	0.216364	rs7713065	20	C5orf56	0	intronic	2.443	7	5	5	1	1	1
rs2834145	21	34581804	G	A	0.1511	1.46152e-06	0.0596558	0.0123859	0.169485	rs2834154	58	IFNAR2	20401	intergenic	2.443	7	5	15	0	1	1
rs60440432	1	65429145	T	TA	0.1451	NA	NA	NA	0.732608	rs4916011	3	JAK1	0	intronic	2.442	NA	2	5	1	1	1
rs3765555	9	6535975	G	T	0.2515	NA	NA	NA	0.0563612	rs10975418	29	GLDC	0	intronic	2.442	NA	4	15	1	1	1
rs62055516	17	43956390	T	C	0.2396	NA	NA	NA	0.9436	rs3785884	49	MAPT-AS1	0	ncRNA_intronic	2.442	7	14	14	0	1	1
rs313573	4	25216922	A	C	0.1262	0.00164959	0.045569	0.0144802	0.142314	rs7671107	16	PI4K2B	0	intronic	2.441	NA	5	15	1	1	1
rs151317012	4	106806194	C	T	0.06561	3.40362e-08	0.119247	0.0216055	0.871141	rs147632916	17	INTS12	0	intronic	2.441	6	5	15	1	1	1
rs6465759	7	99587980	T	C	0.4632	6.04925e-05	-0.0370899	0.00924732	0.59171	rs2897075	26	RP4-604G5.3	2039	intergenic	2.441	5	1	15	0	1	1
rs3110331	17	44318575	T	G	0.2465	NA	NA	NA	0.919088	rs3785884	49	RP11-259G18.2	2396	intergenic	2.441	NA	5	15	0	1	1
rs570804960	17	44347561	T	C	0.2008	NA	NA	NA	0.757347	rs3785884	49	RP11-259G18.1	1500	intergenic	2.441	NA	5	15	1	1	1
rs11465721	2	103063240	T	G	0.4722	1.88023e-05	0.047841	0.0111813	0.182767	rs2075186	8	IL18RAP	0	intronic	2.44	7	4	15	1	1	1
rs13405741	2	111913056	T	C	0.1103	1.33341e-09	-0.100022	0.0164962	0.923779	rs144569746	9	BCL2L11	0	intronic	2.44	7	4	5	1	1	1
rs62282212	3	101357005	C	T	0.164	0.0257094	-0.030715	0.01377	0.396542	rs11716558	14	Y_RNA	9259	intergenic	2.44	4	1	15	0	1	1
rs12531500	7	20544209	A	G	0.4324	NA	NA	NA	0.297917	rs11978564	24	EEF1A1P27	77485	intergenic	2.44	7	5	15	0	1	1
rs8029582	15	67575545	G	T	0.2614	0.0140051	0.0255657	0.0104047	0.0506127	rs35251008	45	IQCH	0	intronic	2.44	7	5	15	1	1	1
rs12933800	16	89121910	G	A	0.08847	2.44554e-05	0.068241	0.0161717	0.233113	rs117169628	46	CTD-2555A7.2	2536	intergenic	2.44	5	5	15	0	1	1
rs8044145	16	89170679	A	G	0.2386	0.00648257	-0.0286712	0.0105319	0.382289	rs117169628	46	ACSF3	0	intronic	2.44	5	4	4	1	1	1
rs34732575	16	89224846	A	G	0.1332	NA	NA	NA	0.620167	rs117169628	46	LINC00304	707	upstream	2.44	5	5	15	1	1	1
rs79577897	1	36529555	C	T	0.01193	NA	NA	NA	0.207336	rs3814302	1	AGO3	0	UTR3	2.439	7	4	15	1	1	1
rs4851600	2	103116223	G	C	0.2386	NA	NA	NA	0.051685	rs2075186	8	SLC9A4	0	intronic	2.439	6	1	15	1	1	1
rs201778066	3	100963884	G	GT	0.1262	NA	NA	NA	0.0599775	rs11716558	14	IMPG2	0	intronic	2.439	NA	5	15	1	0	1
rs2907478	17	44331297	G	T	0.2406	3.33205e-05	-0.0693693	0.0167175	0.927683	rs3785884	49	RP11-259G18.3	5619	intergenic	2.439	NA	1	15	0	1	1
rs6054243	20	6424296	G	T	0.4911	0.000637992	-0.0338273	0.00990572	0.347603	rs6117319	57	CASC20	3073	intergenic	2.439	6	14	15	0	0	1
rs2121558	4	106552733	A	T	0.2237	NA	NA	NA	0.192963	rs147632916	17	ARHGEF38	0	UTR3	2.438	2b	5	15	1	1	1
rs2553438	4	106794089	T	C	0.2475	0.000272807	-0.040263	0.0110617	0.212673	rs147632916	17	INTS12	0	intronic	2.438	NA	5	15	1	1	1
rs112762761	7	20699426	C	T	0.1471	0.00198759	0.043735	0.0141442	0.181913	rs11978564	24	ABCB5	0	UTR3	2.438	7	4	15	1	0	1
rs6949607	7	20704880	C	T	0.1451	0.0126008	0.0346774	0.0138996	0.171699	rs11978564	24	ABCB5	0	intronic	2.438	2a	4	15	1	0	1
rs11042906	11	10665235	C	T	0.2803	8.35072e-10	-0.068402	0.0111438	0.86685	rs2052692	34	MRVI1	0	intronic	2.438	7	4	15	1	1	1
rs41432149	19	50882172	C	T	0.3241	2.81771e-09	0.064133	0.0107934	0.982588	rs1405655	56	NR1H2	0	intronic	2.438	5	3	4	1	1	1
rs113490452	3	46458228	C	A	0.1332	2.30302e-06	-0.067827	0.0143554	0.256623	rs3213480	13	CCRL2	3739	intergenic	2.437	4	4	15	1	1	1
rs113595266	3	46471525	G	A	0.1362	5.02341e-06	-0.064656	0.0141671	0.264018	rs3213480	13	LTF	5610	intergenic	2.437	3a	4	15	1	1	1
rs143074493	12	113479837	G	C	0.05666	0.043279	-0.0510855	0.0252772	0.0702358	rs10774679	39	RPS15AP32	12029	intergenic	2.437	7	5	14	0	1	1
rs3975750	17	43685291	CA	C	0.2485	NA	NA	NA	0.906974	rs3785884	49	RPS26P8	617	upstream	2.437	NA	14	15	0	1	1
rs368569647	1	160955151	T	C	0.4165	NA	NA	NA	0.0615347	rs2070901	6	F11R	9849	intergenic	2.436	6	5	14	1	1	1
rs12212535	6	90808352	C	T	0.3807	1.95643e-08	0.059902	0.0106667	0.397957	rs6454805	22	BACH2	0	intronic	2.436	5	5	7	1	1	1
rs10899221	11	76181631	G	A	0.09145	0.00983578	0.049014	0.0189863	0.0942176	rs4494327	37	C11orf30	0	intronic	2.436	4	4	5	1	1	1
rs1298962	12	113418850	G	C	0.325	8.73592e-07	0.0518997	0.0105527	0.745863	rs10774679	39	RP1-71H24.1:OAS2	0:0	ncRNA_intronic	2.436	4	1	15	1	1	0
rs112888321	21	34578601	G	A	0.1511	NA	NA	NA	0.169485	rs2834154	58	IFNAR2	23604	intergenic	2.436	7	5	15	0	1	1
rs71351116	2	242677261	A	G	0.4394	NA	NA	NA	0.125921	rs62192043	12	D2HGDH	0	intronic	2.435	7	4	5	1	1	1
rs367805	5	131701279	C	T	0.329	NA	NA	NA	0.0604126	rs7713065	20	AC034220.3:MIR3936	0:0	ncRNA_exonic	2.435	NA	2	5	1	1	1
rs56299858	17	43939659	G	A	0.2396	NA	NA	NA	0.9436	rs3785884	49	MAPT-AS1	0	ncRNA_intronic	2.435	4	5	14	0	1	1
rs952287	3	45899615	G	A	0.2793	2.2354e-12	0.0766387	0.0109188	0.665589	rs11712469	13	LZTFL1	0	intronic	2.434	NA	5	15	1	1	1
rs7641466	3	46338475	A	G	0.4374	5.5673e-05	-0.041155	0.010211	0.361562	rs3213480	13	UQCRC2P1	13606	intergenic	2.434	5	5	15	0	1	1
rs4646305	5	131718539	G	A	0.08748	NA	NA	NA	0.050693	rs7713065	20	SLC22A5	0	intronic	2.434	7	4	5	1	1	1
rs1263697	10	9175405	T	C	0.4583	NA	NA	NA	0.154592	rs1149915	32	LINC00709	142390	intergenic	2.434	6	9	15	0	0	1
rs4962114	9	136129611	G	A	0.2207	0.001174	-0.0377203	0.0116237	0.0878122	rs600038	31	ABO:RP11-430N14.4	0:0	ncRNA_exonic	2.433	7	4	14	0	1	1
rs11076764	16	89164207	G	A	0.2177	0.00425997	-0.0321756	0.0112571	0.269685	rs117169628	46	ACSF3	0	intronic	2.433	4	2	5	1	1	1
rs62063680	17	44131559	C	A	0.2406	3.89757e-07	-0.068256	0.0134524	0.948571	rs3785884	49	KANSL1	0	intronic	2.433	5	4	5	1	1	1
rs7649353	3	46330422	C	T	0.4374	NA	NA	NA	0.361562	rs3213480	13	UQCRC2P1	21659	intergenic	2.432	7	5	15	0	1	1
rs947997	11	76333899	C	T	0.1004	0.00457461	0.0426976	0.0150579	0.0841646	rs4494327	37	RP11-672A2.6	2606	intergenic	2.432	5	5	15	0	1	1
rs1530061	15	67392656	G	A	0.1252	0.0410684	-0.030242	0.0148039	0.0648081	rs17293632	45	SMAD3	0	intronic	2.432	4	2	5	1	1	1
rs34755047	16	89139380	T	C	0.09344	9.43396e-06	0.070928	0.0160117	0.23682	rs117169628	46	ACSF3	15402	intergenic	2.432	4	5	15	0	1	1
rs35446435	17	44290493	T	TA	0.1431	NA	NA	NA	0.0726613	rs3785884	49	KANSL1	0	intronic	2.432	NA	2	5	1	1	1
rs111340803	2	198612877	A	G	0.2107	8.39786e-05	-0.045948	0.0116834	0.174218	rs12151726	10	AC011997.1:BOLL	0:0	intronic	2.431	6	5	15	1	1	1
rs149161917	3	46408695	TATC	T	0.07455	NA	NA	NA	0.777131	rs71327040	13	RP11-24F11.2	0	ncRNA_intronic	2.431	NA	5	14	1	1	1
rs62320296	4	106617250	C	T	0.05268	0.00121362	-0.074964	0.0231681	0.0732103	rs34712979	17	ARHGEF38:INTS12	0:0	intronic	2.431	7	4	5	1	0	1
rs62054814	17	43921572	T	A	0.2396	NA	NA	NA	0.9436	rs3785884	49	MAPT-AS1	0	ncRNA_intronic	2.431	5	5	15	1	1	1
rs112991248	17	47321763	C	T	0.2197	NA	NA	NA	0.173854	rs12940887	50	RP1-62O9.3	3837	intergenic	2.431	7	5	14	0	1	0
rs2139634	3	46521392	G	T	0.4145	NA	NA	NA	0.0537149	rs11712469	13	LTF	0	intronic	2.43	5	5	15	1	1	1
rs10901250	9	136121626	G	A	0.165	1.06413e-05	0.058798	0.0133519	0.0523313	rs600038	31	ABO:RP11-430N14.4	4161:4161	intergenic	2.43	5	5	14	0	1	1
rs11465677	2	103035764	G	A	0.03181	2.11132e-05	-0.125979	0.0296227	0.0775972	rs13020553	8	IL18RAP	0	intronic	2.429	5	1	15	1	1	1
rs903825	11	10699071	C	T	0.4145	2.21115e-05	0.041569	0.0097984	0.251287	rs2052692	34	MRVI1	0	intronic	2.429	5	4	15	1	1	1
rs12372596	12	133125137	C	G	0.07654	0.000629024	-0.050032	0.0146345	0.0687127	rs5023077	40	FBRSL1	0	intronic	2.429	5	4	4	1	1	0
rs72021187	17	37666847	C	CTCTCT	0.2495	NA	NA	NA	0.335698	rs4794817	47	CDK12	0	intronic	2.429	NA	4	4	1	1	0
rs10668655	20	6319701	GGT	G	0.3628	NA	NA	NA	0.0517087	rs6117319	57	CASC20	107668	intergenic	2.429	NA	7	15	0	0	0
rs12075791	1	35458360	C	T	0.03082	NA	NA	NA	0.0931899	rs3814302	1	RP11-244H3.4:ZMYM6	0:0	intronic	2.428	6	4	5	1	1	1
rs72669125	4	123325768	G	T	0.2922	NA	NA	NA	0.120524	rs72669185	18	ADAD1	0	intronic	2.428	7	13	15	1	1	1
rs35205105	10	9326316	A	G	0.1501	0.00212098	-0.0405056	0.0131822	0.0598778	rs1149915	32	LINC00709	0	ncRNA_intronic	2.428	7	9	15	0	0	1
rs700648	2	198622636	C	T	0.4761	2.70526e-05	0.0390543	0.00930539	0.635649	rs12151726	10	AC011997.1:BOLL	0:0	intronic	2.427	NA	5	15	1	1	1
rs1644512	5	110624200	T	G	0.3618	NA	NA	NA	0.0888851	rs6594499	19	CAMK4:CTC-499J9.1	0:0	ncRNA_intronic	2.427	NA	5	15	1	1	1
rs2004673	17	44075099	T	C	0.2406	3.2987e-11	-0.0816438	0.0123095	0.948571	rs3785884	49	MAPT	0	intronic	2.427	4	4	15	1	1	1
rs12880842	14	68764254	A	G	0.4195	2.49094e-07	0.051755	0.0100332	0.618877	rs17105278	42	RAD51B	0	intronic	2.426	7	5	15	1	1	1
rs61572747	17	43460891	A	G	0.2893	NA	NA	NA	0.357282	rs3785884	49	ARHGAP27	10383	intergenic	2.426	5	5	15	0	1	1
rs62061823	17	44188645	C	T	0.2406	2.51471e-07	-0.0693075	0.0134405	0.948571	rs3785884	49	KANSL1	0	intronic	2.426	7	5	5	1	1	1
rs79772780	17	44189855	G	A	0.2296	2.74974e-07	-0.0700892	0.0136365	0.89522	rs3785884	49	KANSL1	0	intronic	2.426	7	5	5	1	1	1
rs143920918	3	45654569	G	GC	0.1153	NA	NA	NA	0.300012	rs73058468	13	LIMD1	0	intronic	2.425	NA	2	5	1	1	1
rs75047349	7	20690841	T	C	0.1441	0.00141633	0.046276	0.0145007	0.192368	rs11978564	24	ABCB5	0	intronic	2.425	6	1	15	1	0	1
rs553855497	17	44132237	G	T	0.04473	NA	NA	NA	0.119298	rs3785884	49	KANSL1	0	intronic	2.425	NA	4	5	1	0	1
rs11583762	1	155085270	G	A	0.4841	NA	NA	NA	0.0606801	rs61738875	5	Y_RNA	7695	intergenic	2.424	4	5	15	0	1	1
rs11585858	1	161156033	C	A	0.2396	0.0182942	0.0263674	0.0111745	0.126334	rs2070901	6	ADAMTS4	0	UTR3	2.424	3a	1	7	1	1	0
rs4697569	4	25425905	T	C	0.1302	2.66565e-05	-0.0601784	0.0143272	0.298102	rs7671107	16	ANAPC4	5784	intergenic	2.424	7	5	15	1	1	1
rs705708	12	56488913	G	A	0.4811	NA	NA	NA	0.499672	rs7302200	38	ERBB3	0	intronic	2.424	6	4	4	1	1	1
rs4103200	17	40507065	G	C	0.2833	0.000646526	0.0346731	0.0101642	0.276354	rs7209222	48	STAT3	0	intronic	2.424	4	2	5	1	1	1
rs4683153	3	45974968	T	G	0.4175	NA	NA	NA	0.281338	rs11712469	13	FYCO1	0	intronic	2.423	6	4	4	1	1	1
rs61860034	10	81931848	C	T	0.06958	0.000402434	0.0625435	0.0176752	0.345371	rs12761299	33	ANXA11	0	intronic	2.423	5	4	4	1	1	1
rs241042	17	43712657	T	C	0.2396	NA	NA	NA	0.9436	rs3785884	49	CRHR1-IT1:CRHR1:RP11-105N13.4	0:0:0	ncRNA_intronic	2.423	NA	4	5	1	1	1
rs56234850	17	44060248	G	A	0.2406	9.31368e-11	-0.0797749	0.0123153	0.948571	rs3785884	49	MAPT	0	intronic	2.423	5	4	15	1	1	1
rs561471484	2	103322501	A	G	0.2584	NA	NA	NA	0.0549035	rs2075186	8	SLC9A2	0	intronic	2.422	NA	4	15	1	1	1
rs10547953	2	111921438	CT	C	0.4354	NA	NA	NA	0.111712	rs144569746	9	BCL2L11	0	intronic	2.421	NA	4	5	1	0	1
rs34073838	3	46337692	A	C	0.07654	NA	NA	NA	0.826082	rs71327040	13	UQCRC2P1	14389	intergenic	2.421	5	5	15	0	1	1
rs115911400	5	131945735	A	G	0.1899	2.16167e-05	-0.0673554	0.0158576	0.929289	rs2706334	20	RAD50	0	intronic	2.421	6	4	5	1	1	1
rs112237432	19	10446900	T	TA	0.2306	NA	NA	NA	0.953184	rs2304237	53	ICAM3	0	intronic	2.421	NA	3	15	1	1	1
rs9846172	3	46648975	G	A	0.2684	NA	NA	NA	0.111241	rs3213480	13	TDGF1	0	intergenic	2.42	6	5	15	1	1	1
rs28402264	4	25395050	G	A	0.4493	0.00949469	-0.0278994	0.0107566	0.183305	rs7671107	16	ANAPC4	0	intronic	2.42	6	4	4	1	1	1
rs114442993	5	110431897	A	G	0.08151	NA	NA	NA	0.10596	rs6594499	19	WDR36	0	intronic	2.42	2c	4	5	1	1	1
rs726923	5	131786418	C	A	0.3429	NA	NA	NA	0.183317	rs2706334	20	C5orf56	0	intronic	2.42	2b	2	5	1	1	1
rs1979504	16	89359010	C	T	0.3509	0.000423211	-0.036303	0.0102982	0.10757	rs117169628	46	ANKRD11	0	intronic	2.42	2b	3	5	1	1	1
rs2338799	17	37513941	G	A	0.162	2.73857e-07	-0.063085	0.0122719	0.563787	rs4794817	47	FBXL20	0	intronic	2.42	NA	1	15	1	1	1
rs9898183	17	47907383	G	C	0.0507	2.96554e-11	0.143364	0.0215641	0.635096	rs3848456	50	KAT7	924	downstream	2.42	5	4	4	1	1	1
rs116260340	2	60700185	T	C	0.1193	NA	NA	NA	0.149557	rs1123573	7	BCL11A	0	intronic	2.419	4	4	15	1	0	1
rs1758599	9	6120543	T	C	0.3062	1.45487e-05	-0.0671853	0.0154969	0.477862	rs10975418	29	RP11-218I7.2	53828	intergenic	2.419	NA	5	15	0	1	1
rs12443472	15	67555958	G	A	0.2167	1.2436e-06	0.052309	0.0107886	0.291532	rs35251008	45	IQCH	0	intronic	2.419	6	5	15	1	1	1
rs12941811	17	38159335	C	T	0.4225	NA	NA	NA	0.170673	rs4795406	47	PSMD3	5121	intergenic	2.419	7	5	15	1	1	1
rs6504608	17	47424681	C	A	0.3658	NA	NA	NA	0.987104	rs12940887	50	ZNF652	0	intronic	2.419	7	5	5	1	1	1
rs34455012	11	76299844	CCCAGTAT	C	0.4911	NA	NA	NA	0.988904	rs4494327	37	RP11-672A2.7	2222	intergenic	2.418	NA	2	15	0	0	1
rs62064646	17	43500587	G	A	0.1958	NA	NA	NA	0.679114	rs3785884	49	ARHGAP27	0	intronic	2.418	6	4	15	1	1	1
rs1194098	19	10567212	T	A	0.07952	0.00588417	0.065059	0.023622	0.712039	rs142770866	53	PDE4A	0	intronic	2.418	6	4	5	1	1	1
rs425489	9	6093790	C	T	0.1869	NA	NA	NA	0.890605	rs10975418	29	RP11-218I7.2	27075	intergenic	2.417	7	5	15	0	1	1
rs147650581	17	44305800	C	A	0.1421	NA	NA	NA	0.0711513	rs3785884	49	KANSL1	3066	intergenic	2.417	7	5	15	1	1	1
rs12602769	17	47355048	T	G	0.4791	0.00030107	0.0334663	0.00925922	0.481182	rs12940887	50	ZNF652	11519	intergenic	2.417	5	5	15	0	1	0
19:46311011:A:T	19	46311011	T	A	0.4781	NA	NA	NA	0.387785	rs7250497	55	RSPH6A	0	intronic	2.417	6	5	15	1	1	1
rs148529892	5	131578470	T	TAA	0.4573	NA	NA	NA	0.202106	rs7713065	20	P4HA2	0	intronic	2.416	NA	5	15	1	1	1
rs147708834	5	131696192	C	T	0.08847	NA	NA	NA	0.0522783	rs7713065	20	AC034220.3	0	ncRNA_intronic	2.416	6	4	5	1	1	1
rs113934115	17	43847039	C	T	0.2396	NA	NA	NA	0.9436	rs3785884	49	CRHR1:RP11-105N13.4	0:0	ncRNA_intronic	2.416	7	5	14	1	1	0
rs62062813	17	44032956	G	A	0.2396	1.79919e-10	-0.0785904	0.0123229	0.9436	rs3785884	49	MAPT	0	intronic	2.416	4	5	14	1	1	1
rs73058834	2	198873779	T	G	0.2147	7.37911e-05	-0.045971	0.0115979	0.18667	rs12151726	10	PLCL1	0	intronic	2.415	6	5	15	1	1	1
rs34183032	17	37396523	C	CT	0.2853	NA	NA	NA	0.256677	rs4794817	47	RP11-690G19.4	0	ncRNA_intronic	2.415	NA	5	14	0	1	1
rs1528074	17	44234060	A	G	0.2406	3.02461e-07	-0.0684363	0.0133615	0.948571	rs3785884	49	KANSL1	0	intronic	2.415	NA	2	7	1	1	1
rs12411372	10	81751082	A	C	0.1402	NA	NA	NA	0.151142	rs12761299	33	RP11-479O17.7	8085	intergenic	2.414	7	5	15	1	1	1
rs10870464	12	133117489	A	C	0.326	0.020755	0.0271406	0.0117369	0.273264	rs5023077	40	FBRSL1	0	intronic	2.414	4	4	5	1	1	0
rs67435543	12	133140262	T	C	0.4602	8.15929e-13	-0.072967	0.0101931	0.961904	rs5023077	40	FBRSL1	0	intronic	2.414	5	4	5	1	1	0
rs1018742	21	34686381	A	G	0.2913	5.78581e-05	-0.0427609	0.0106334	0.400016	rs8178521	58	AP000295.10	3894	intergenic	2.414	7	5	15	0	1	1
rs77278748	2	198560744	G	A	0.2684	NA	NA	NA	0.289227	rs12151726	10	AC011997.1	0	intronic	2.413	7	14	15	1	1	1
rs2187674	3	46444405	C	T	0.4016	0.0418653	0.0195622	0.00961355	0.267471	rs3213480	13	RP11-24F11.2	0	ncRNA_intronic	2.413	6	5	15	1	1	1
rs11671408	19	4674702	T	A	0.2455	NA	NA	NA	0.0774768	rs35574495	51	DPP9	533	downstream	2.413	5	4	5	1	0	1
rs541408822	20	6246847	ATG	A	0.1431	NA	NA	NA	0.0674099	rs6117319	57	AL109618.1	37251	intergenic	2.413	NA	5	15	0	0	1
rs76256675	2	111925205	G	A	0.01193	NA	NA	NA	0.0857264	rs144569746	9	BCL2L11	0	UTR3	2.412	2b	4	5	1	0	1
rs149853133	3	45737713	T	C	0.01491	NA	NA	NA	0.742316	rs141045534	13	SACM1L	0	intronic	2.412	7	4	5	1	1	1
rs72673891	4	106814302	A	G	0.06362	3.03779e-11	0.133142	0.0200372	0.868947	rs147632916	17	INTS12	0	intronic	2.412	5	5	13	1	1	1
rs45545833	4	123392504	T	C	0.1541	0.0207599	0.032036	0.0138545	0.0511902	rs72669185	18	IL2	14623	intergenic	2.412	NA	9	15	0	1	1
rs10975392	9	5996316	T	G	0.2147	NA	NA	NA	0.0698839	rs10975418	29	KIAA2026	0	intronic	2.411	6	5	5	1	1	1
rs77084869	17	43982903	A	G	0.2396	1.43014e-10	-0.0799109	0.0124615	0.9436	rs3785884	49	MAPT	0	intronic	2.411	6	5	14	1	1	1
rs11241100	5	110460958	C	T	0.3121	NA	NA	NA	0.489212	rs6594499	19	WDR36	0	intronic	2.41	7	4	5	1	1	1
rs1579415	10	81323903	C	T	0.498	0.00981401	-0.027252	0.0105533	0.180575	rs12761299	33	SFTPA2	3749	intergenic	2.41	NA	7	14	1	1	1
rs57586469	1	36154518	TG	T	0.1173	NA	NA	NA	0.225048	rs3814302	1	RN7SL281P	17107	intergenic	2.409	NA	5	14	0	1	0
rs174570	11	61597212	C	T	0.16	0.000397466	0.046857	0.0132299	0.365167	rs174551	36	FADS2	0	intronic	2.409	2b	1	2	1	1	1
rs549266378	17	44573873	G	T	0.3131	NA	NA	NA	0.103959	rs3785884	49	RP11-995C19.2	7438	intergenic	2.409	NA	4	15	0	1	0
rs6054306	20	6464366	G	C	0.2376	0.0274996	0.0259628	0.011778	0.0879949	rs6117319	57	CASC20	0	ncRNA_intronic	2.409	6	13	15	0	0	1
rs6441929	3	45924791	A	G	0.162	0.000463438	-0.044768	0.012787	0.0923866	rs11712469	13	LZTFL1	0	intronic	2.408	6	5	15	1	1	1
3:101756993:C:CTT	3	101756993	CTT	C	0.2594	NA	NA	NA	0.0530841	rs11716558	14	RP11-221J22.1:RP11-221J22.2	40222:40222	NA	2.408	NA	5	15	0	0	1
rs1149920	10	9176303	C	T	0.4642	NA	NA	NA	0.157887	rs1149915	32	LINC00709	141492	intergenic	2.408	7	14	15	0	0	1
rs72815600	16	89136182	T	C	0.09344	2.21656e-05	0.065777	0.0155066	0.2423	rs117169628	46	CTD-2555A7.2	16808	intergenic	2.408	5	5	14	0	1	1
rs146712066	17	43970012	C	CAG	0.2396	NA	NA	NA	0.9436	rs3785884	49	MAPT-AS1	0	ncRNA_intronic	2.408	NA	5	14	1	1	1
rs78691034	3	47911121	G	A	0.03877	0.0101197	-0.069551	0.0270446	0.0641793	rs1134867	13	MAP4	0	intronic	2.407	5	4	4	1	1	0
rs1474349	7	22853765	G	A	0.2694	NA	NA	NA	0.469126	rs3757447	25	TOMM7	0	intronic	2.407	7	4	5	1	1	1
rs1317230	9	6251012	C	A	0.2932	NA	NA	NA	0.0919572	rs12376324	29	IL33	0	intronic	2.407	NA	4	15	1	1	1
rs2693363	17	43651422	T	C	0.494	NA	NA	NA	0.289756	rs3785884	49	RP11-798G7.6	10825	intergenic	2.407	2b	2	15	0	1	1
rs62054843	17	43937184	T	C	0.2396	NA	NA	NA	0.9436	rs3785884	49	MAPT-AS1	0	ncRNA_intronic	2.407	6	5	14	0	1	1
rs241029	17	43734643	T	C	0.2396	NA	NA	NA	0.9436	rs3785884	49	CRHR1:RP11-105N13.4	0:0	ncRNA_intronic	2.406	NA	5	14	1	1	1
rs17660251	17	44166646	C	T	0.2406	1.87836e-07	-0.0700715	0.0134469	0.948571	rs3785884	49	KANSL1	0	intronic	2.406	6	4	5	1	1	1
rs12976060	19	46326200	A	G	0.1581	0.0286007	0.0280129	0.0127974	0.113206	rs7250497	55	SYMPK	0	intronic	2.406	1f	3	4	1	1	1
rs147709526	1	65396342	A	AATG	0.2147	NA	NA	NA	0.872686	rs4916011	3	JAK1	0	intronic	2.405	NA	5	5	1	1	1
rs6448353	4	25315448	G	C	0.4364	0.00239561	-0.0286822	0.00944667	0.129675	rs7671107	16	ZCCHC4	0	intronic	2.405	7	1	5	1	1	1
rs10887233	10	81715352	C	G	0.1054	6.9063e-08	0.0724811	0.0134384	0.550079	rs12761299	33	SFTPD	0	intronic	2.405	5	5	15	1	1	1
rs553066030	17	43881123	CGTGTGTGTGT	C	0.4652	NA	NA	NA	0.132715	rs3785884	49	CRHR1:RP11-105N13.4	0:0	ncRNA_intronic	2.405	NA	5	14	1	1	0
rs2696571	17	44237372	G	C	0.2406	2.3785e-07	-0.0697137	0.013492	0.948571	rs3785884	49	KANSL1	0	intronic	2.405	NA	4	7	1	1	1
rs78763691	19	10438017	G	A	0.0328	NA	NA	NA	0.102495	rs2304237	53	RAVER1	0	intronic	2.405	7	4	4	1	1	0
rs72627	3	45243383	C	T	0.494	0.0191115	-0.0217727	0.00929127	0.069053	rs73058468	13	TMEM158	22574	intergenic	2.404	5	5	15	0	1	1
rs137876410	17	44047449	CCCAT	C	0.2435	NA	NA	NA	0.932554	rs3785884	49	MAPT	0	intronic	2.404	NA	4	14	1	1	1
rs539635061	17	44128754	G	GA	0.2406	NA	NA	NA	0.948571	rs3785884	49	KANSL1	0	intronic	2.404	NA	4	4	1	1	1
rs4851560	2	102834042	G	A	0.327	0.00906592	-0.0257128	0.0098533	0.0799778	rs13020553	8	IL1RL2	0	intronic	2.402	7	5	9	1	1	1
rs78467544	2	204559112	A	G	0.01491	2.07812e-07	0.116208	0.0223812	0.452421	rs3181097	11	CD28	12085	intergenic	2.402	5	5	15	0	1	1
rs1471962	3	45949187	G	C	0.163	2.44439e-06	-0.0776148	0.0164692	0.14512	rs11712469	13	LZTFL1	0	intronic	2.402	7	2	15	1	1	1
rs2760203	10	9099570	C	T	0.3907	NA	NA	NA	0.114282	rs1149915	32	RP11-428L9.2	84138	intergenic	2.402	6	5	15	0	0	1
rs2072137	12	113440921	T	C	0.4245	0.0150752	0.0243106	0.010002	0.192422	rs10774679	39	RP1-71H24.1:OAS2	0:0	ncRNA_intronic	2.402	NA	1	4	1	1	1
rs12915039	15	67434348	A	C	0.2326	0.00823694	0.030548	0.0115616	0.110142	rs35251008	45	SMAD3	0	intronic	2.402	5	2	7	1	1	1
rs6796490	3	48237104	T	G	0.33	NA	NA	NA	0.939466	rs1134867	13	MIR4443	949	upstream	2.401	6	5	15	1	1	1
rs13061521	3	122014682	A	T	0.3171	5.27451e-08	-0.054132	0.00994745	0.221901	rs4678176	15	CASR	9339	intergenic	2.401	4	2	15	1	1	1
rs375969591	17	37646047	AT	A	0.3787	NA	NA	NA	0.149403	rs4794817	47	CDK12	0	intronic	2.401	NA	4	5	1	1	1
rs1498111	1	35641608	A	G	0.04274	0.0219074	0.0407556	0.0177819	0.253307	rs3814302	1	SFPQ	370	downstream	2.4	4	4	4	1	1	1
rs2745920	11	34402692	G	A	0.2903	0.0463433	-0.0214321	0.0107577	0.0992454	rs1157669	35	ABTB2	23136	intergenic	2.4	NA	5	15	0	1	1
rs208673	11	34440668	T	C	0.4195	0.00681152	-0.025343	0.00936576	0.0621526	rs1157669	35	CIR1P3	11758	intergenic	2.4	NA	5	15	0	1	1
rs643024	17	43690468	C	T	0.2406	NA	NA	NA	0.948571	rs3785884	49	RPS26P8	4118	intergenic	2.4	5	14	15	1	1	1
rs530297086	17	43933223	TAAC	T	0.1938	NA	NA	NA	0.101163	rs3785884	49	MAPT-AS1	0	ncRNA_intronic	2.4	NA	5	14	1	1	1
rs6149247	5	131582372	A	AACAATGAAGTATTC	0.4722	NA	NA	NA	0.262796	rs7713065	20	P4HA2	0	intronic	2.399	NA	5	15	1	1	1
rs12897307	14	68895325	A	G	0.2197	NA	NA	NA	0.111587	rs17105278	42	RAD51B	0	intronic	2.399	6	5	15	1	0	1
rs1317700	17	47444788	G	A	0.2366	0.000558846	0.0374416	0.01085	0.186317	rs12940887	50	RP11-1079K10.3	0	ncRNA_intronic	2.399	6	5	15	1	1	1
rs71325092	3	45947018	A	G	0.1203	NA	NA	NA	0.321008	rs71327040	13	LZTFL1	0	intronic	2.398	5	5	15	1	1	1
rs60399297	8	81159028	T	TAAAA	0.2962	NA	NA	NA	0.199706	rs13275219	27	MIR5708	5319	intergenic	2.398	NA	2	15	0	0	1
rs1293767	12	113425154	G	C	0.325	NA	NA	NA	0.745863	rs10774679	39	RP1-71H24.1:OAS2	0:0	exonic	2.398	7	4	15	1	1	0
rs7249334	19	9158204	G	A	0.3857	NA	NA	NA	0.0710504	rs113660049	52	CTD-2596O15.1	27543	intergenic	2.398	5	5	15	0	1	1
rs7546349	1	35766919	G	A	0.02087	0.00367334	0.06475	0.0222897	0.443256	rs3814302	1	ZMYM4	0	intronic	2.397	7	4	5	1	1	1
rs8067378	17	38051348	G	A	0.4851	NA	NA	NA	0.453473	rs4795406	47	GSDMB	9499	intergenic	2.397	1f	5	15	1	1	1
rs543893750	17	43675489	A	T	0.2724	NA	NA	NA	0.783502	rs3785884	49	RP11-707O23.5	2745	intergenic	2.397	NA	5	15	0	1	1
rs62063687	17	44132592	A	G	0.2406	1.98356e-07	-0.0696497	0.0133919	0.948571	rs3785884	49	KANSL1	0	intronic	2.397	6	4	5	1	1	1
rs71970919	3	45666373	CT	C	0.334	NA	NA	NA	0.052703	rs73058468	13	LIMD1	0	intronic	2.396	NA	4	5	1	1	1
rs9849771	3	46020509	T	C	0.2018	3.88967e-11	0.0882912	0.0133608	0.192252	rs11712469	13	FYCO1	0	intronic	2.396	7	4	4	1	1	1
rs11707606	3	48237087	A	C	0.2903	0.0209816	-0.029021	0.0125724	0.803332	rs1134867	13	MIR4443	966	upstream	2.396	6	5	15	1	1	1
rs3846086	3	101059911	C	T	0.4115	0.00244919	-0.0284984	0.00940681	0.217125	rs11716558	14	SENP7	0	intronic	2.396	7	4	5	1	1	1
rs2746153	11	34411194	C	T	0.2008	8.94502e-07	-0.057898	0.0117834	0.253841	rs1157669	35	RP1-53C18.3	15015	intergenic	2.396	6	5	15	0	1	1
rs6489882	12	113381376	A	G	0.3628	NA	NA	NA	0.949643	rs10774679	39	RP1-71H24.1:OAS3	0:0	ncRNA_intronic	2.396	7	4	5	1	1	1
rs62057063	17	43856730	C	T	0.2396	NA	NA	NA	0.9436	rs3785884	49	CRHR1:RP11-105N13.4	0:0	ncRNA_intronic	2.396	7	5	14	1	1	0
rs3774639	3	45983654	G	A	0.4046	0.0009885	-0.034163	0.010372	0.230378	rs11712469	13	FYCO1:CXCR6	0:0	intronic	2.395	NA	4	5	1	1	1
rs61890437	11	10716970	A	T	0.1809	NA	NA	NA	0.0901489	rs2052692	34	MRVI1	1434	intergenic	2.395	7	5	15	1	0	1
rs7104121	11	34528164	G	T	0.1123	NA	NA	NA	0.122838	rs1157669	35	ELF5	0	intronic	2.395	7	5	15	1	1	1
rs79136915	21	36510864	T	C	0.05865	0.0217317	-0.0434306	0.0189238	0.36975	rs2834787	59	RUNX1:AF015262.2	0:0	ncRNA_intronic	2.395	7	2	15	1	0	1
rs3771164	2	102991786	A	T	0.1819	8.03803e-17	0.0995516	0.01195	0.972811	rs2075186	8	IL18R1	0	intronic	2.394	7	4	15	1	1	1
rs771327	3	101534500	A	G	0.4732	0.000129561	-0.039904	0.0104262	0.451062	rs11716558	14	NXPE3	0	intronic	2.394	NA	5	5	1	1	1
rs73205270	12	113485169	G	A	0.2803	NA	NA	NA	0.0889055	rs10774679	39	RPS15AP32	6697	intergenic	2.394	6	5	14	1	1	0
rs310201	1	65349608	A	G	0.2167	0.00186226	0.0330754	0.0106305	0.185892	rs4916011	3	JAK1	0	intronic	2.393	NA	4	5	1	1	1
rs11806197	1	77964855	A	G	0.171	5.61355e-05	0.048505	0.0120405	0.401811	rs7515509	4	AK5	0	intronic	2.393	5	5	15	1	1	1
rs13015479	2	102726695	A	G	0.2038	0.000208825	0.04778	0.0128853	0.183889	rs2075186	8	IL1R1	0	intronic	2.393	5	2	15	1	1	1
rs78341235	2	242676142	T	C	0.328	0.000641719	0.0433924	0.0127126	0.25404	rs62192043	12	D2HGDH	0	intronic	2.393	6	4	5	1	1	1
rs60019065	3	46064618	G	C	0.1243	NA	NA	NA	0.424084	rs71327040	13	XCR1	0	intronic	2.393	3a	1	15	1	1	1
rs13096142	3	46281744	C	T	0.2992	NA	NA	NA	0.177261	rs71327040	13	CCR3	0	intronic	2.393	6	5	15	1	1	1
7:22981942:A:G	7	22981942	G	A	0.08648	NA	NA	NA	0.0872021	rs3757447	25	FAM126A	0	UTR3	2.393	3a	2	5	1	1	1
rs11655264	17	38138995	G	C	0.4563	2.35943e-10	0.063074	0.009955	0.253139	rs4795406	47	PSMD3	0	intronic	2.393	5	1	7	1	1	1
rs413519	17	43685826	A	G	0.2406	NA	NA	NA	0.948571	rs3785884	49	RPS26P8	82	upstream	2.393	NA	14	15	0	1	1
rs12627472	21	35312533	G	C	0.3469	NA	NA	NA	0.10768	rs111585689	58	LINC00649	0	ncRNA_intronic	2.393	3a	4	15	0	1	1
rs10635567	21	36456843	G	GTA	0.3171	NA	NA	NA	0.0724925	rs2834787	59	RUNX1	0	intronic	2.393	NA	5	15	1	0	1
rs4290734	21	42853083	A	G	0.4871	NA	NA	NA	0.339139	rs12329760	60	TMPRSS2	0	intronic	2.393	5	4	14	1	1	1
rs72706148	1	155741305	C	T	0.01491	0.000343699	-0.165683	0.0462812	0.089294	rs6675468	5	GON4L	0	intronic	2.392	5	4	4	1	1	1
rs273915	5	131660119	C	G	0.3231	NA	NA	NA	0.061163	rs7713065	20	SLC22A4:AC034220.3	0:0	ncRNA_intronic	2.392	5	4	5	1	1	1
rs8048651	16	89215404	A	G	0.2803	0.0111557	0.0282945	0.0111493	0.213291	rs117169628	46	ACSF3	0	intronic	2.392	5	4	8	1	1	1
rs7621549	3	46572160	C	T	0.4155	0.000229351	0.0339829	0.00922375	0.0526976	rs11712469	13	LRRC2	0	intronic	2.391	7	4	15	1	1	1
rs73254166	4	25395673	C	T	0.0338	6.15455e-07	0.10703	0.0214647	0.103306	rs7671107	16	ANAPC4	0	intronic	2.391	7	4	4	1	1	1
rs7843879	8	81118561	G	A	0.3628	NA	NA	NA	0.170852	rs13275219	27	TPD52	0	intergenic	2.391	7	5	15	1	1	1
rs11032728	11	34525003	G	A	0.4135	6.6368e-06	0.053808	0.011944	0.226957	rs1157669	35	ELF5	0	intronic	2.391	7	5	15	1	1	1
rs76761706	17	43776741	T	C	0.2396	NA	NA	NA	0.9436	rs3785884	49	CRHR1:RP11-105N13.4	0:0	ncRNA_intronic	2.391	NA	9	14	1	1	1
rs62055903	17	43846668	C	A	0.2396	NA	NA	NA	0.9436	rs3785884	49	CRHR1:RP11-105N13.4	0:0	ncRNA_intronic	2.391	7	5	14	1	1	0
rs2578692	3	45649864	G	A	0.2942	0.0294112	-0.0223065	0.0102421	0.0672278	rs73058468	13	LIMD1	0	intronic	2.39	NA	2	7	1	1	1
rs35129260	15	67565687	C	T	0.2147	2.08755e-06	0.051486	0.0108511	0.301757	rs35251008	45	IQCH	0	intronic	2.39	6	5	15	1	1	1
rs17688205	17	43766352	G	C	0.2406	NA	NA	NA	0.928215	rs3785884	49	CRHR1:RP11-105N13.4	0:0	ncRNA_intronic	2.39	1f	7	14	1	1	1
rs62057101	17	43885291	G	A	0.2396	NA	NA	NA	0.9436	rs3785884	49	CRHR1:RP11-105N13.4	0:0	ncRNA_intronic	2.39	7	5	14	1	1	0
rs12089579	1	35822983	G	A	0.02386	0.00135022	0.072861	0.0227329	0.497169	rs3814302	1	ZMYM4	0	intronic	2.389	6	4	5	1	1	1
rs17616702	5	131106151	C	T	0.1809	0.0137485	-0.032427	0.0131615	0.0596146	rs7713065	20	CTC-432M15.3:FNIP1	0:0	intronic	2.389	7	5	5	1	1	1
rs2023792	7	20534389	C	T	0.2425	8.11363e-08	0.058428	0.0108914	0.76915	rs11978564	24	ITGB8	79011	intergenic	2.389	5	5	15	0	0	1
rs369209138	17	43680850	G	C	0.2406	NA	NA	NA	0.948571	rs3785884	49	RP11-707O23.5	1143	intergenic	2.389	7	5	15	0	1	1
rs17688767	17	43777542	A	G	0.2396	NA	NA	NA	0.9436	rs3785884	49	CRHR1:RP11-105N13.4	0:0	ncRNA_intronic	2.389	1f	7	14	1	1	1
rs528886893	17	44412993	C	T	0.4722	NA	NA	NA	0.135569	rs3785884	49	ARL17B:LRRC37A	0:0	intronic	2.389	NA	5	15	1	1	0
rs5837562	2	198713831	CA	C	0.2107	NA	NA	NA	0.174218	rs12151726	10	PLCL1	0	intronic	2.388	NA	5	15	1	1	1
rs2251168	6	41838817	C	T	0.2356	3.1594e-06	-0.055327	0.0118723	0.236584	rs2027524	21	USP49	0	intronic	2.388	7	4	15	1	1	1
rs62061720	17	44013189	C	T	0.2396	1.39221e-10	-0.0794722	0.0123851	0.9436	rs3785884	49	MAPT	0	intronic	2.388	5	1	14	1	1	1
rs2532413	17	44294983	C	A	0.2406	NA	NA	NA	0.948571	rs3785884	49	KANSL1	0	intronic	2.388	NA	4	5	1	1	1
rs55882114	17	47226651	G	T	0.2753	0.015134	0.0269432	0.0110916	0.0850316	rs12940887	50	B4GALNT2	0	intronic	2.388	6	5	14	1	1	1
rs10586626	5	131813034	AAAG	A	0.2654	NA	NA	NA	0.107211	rs7713065	20	C5orf56	1297	intergenic	2.387	NA	4	5	1	1	1
rs80193476	7	99433590	A	T	0.04771	0.0269436	0.063311	0.0286173	0.0691429	rs2897075	26	CYP3A43	0	intronic	2.387	5	5	15	1	1	1
rs10840459	11	10682139	T	G	0.3797	0.0002647	0.040292	0.0110462	0.211031	rs2052692	34	MRVI1	0	intronic	2.387	5	5	15	1	1	1
rs573314899	17	43665379	T	C	0.2425	NA	NA	NA	0.909031	rs3785884	49	DND1P1	1083	intergenic	2.387	NA	5	15	0	1	1
rs34346987	1	160967759	C	CT	0.4851	NA	NA	NA	0.086862	rs2070901	6	F11R:RP11-544M22.13	0:0	UTR3	2.386	NA	4	5	1	1	1
rs9367117	6	41933085	C	G	0.2565	NA	NA	NA	0.170873	rs2027524	21	CCND3	0	intronic	2.386	5	2	15	1	1	1
rs79854196	11	76305852	A	C	0.1153	NA	NA	NA	0.123738	rs4494327	37	RP11-672A2.7	3596	intergenic	2.386	6	5	15	0	1	1
rs12523672	6	41749692	T	G	0.4881	0.000237757	0.034223	0.00931213	0.114734	rs2027524	21	FRS3:PRICKLE4	0:0	intronic	2.385	5	1	5	1	1	1
rs13225539	7	20574043	C	A	0.4165	NA	NA	NA	0.311567	rs11978564	24	EEF1A1P27	47651	intergenic	2.385	3a	14	15	0	1	1
rs6953580	7	99825275	A	G	0.2276	0.000277945	0.044826	0.0123317	0.182722	rs2897075	26	GATS:GATS	0:0	ncRNA_intronic	2.385	6	4	5	1	1	1
rs187413920	17	40414778	A	G	0.02087	NA	NA	NA	0.0641712	rs7209222	48	STAT5B	0	intronic	2.385	6	5	15	1	0	1
rs75912728	21	35322058	C	T	0.09742	NA	NA	NA	0.657277	rs111585689	58	LINC00649	0	ncRNA_intronic	2.385	4	1	15	0	1	1
rs35837534	3	48070261	C	CA	0.338	NA	NA	NA	0.337387	rs1134867	13	MAP4	0	intronic	2.384	NA	4	5	1	1	1
rs11711903	3	101500748	C	G	0.331	4.19454e-09	-0.0587387	0.00999581	1	rs11716558	14	NXPE3	0	UTR5	2.384	1f	1	5	1	1	1
rs13107397	4	123000851	A	G	0.2724	0.00704743	0.030559	0.0113409	0.0646639	rs72669185	18	AC097533.1	1377	intergenic	2.384	6	5	15	0	1	1
rs111963585	1	35833082	G	A	0.02386	0.00409968	0.065443	0.0227994	0.497169	rs3814302	1	ZMYM4	0	intronic	2.383	6	4	5	1	1	1
rs6803741	3	48123540	C	T	0.3151	0.00078541	0.0342937	0.0102129	0.379476	rs1134867	13	MAP4	0	intronic	2.383	1f	4	5	1	1	0
rs10840450	11	10653426	G	A	0.4573	NA	NA	NA	0.0512288	rs2052692	34	MRVI1	0	intronic	2.383	5	4	15	1	1	1
rs4776922	15	67634437	A	G	0.2167	2.60429e-06	0.0536436	0.011414	0.297155	rs35251008	45	IQCH	0	intronic	2.383	7	5	15	1	1	1
rs8130507	21	35303960	T	C	0.4294	1.50648e-05	-0.0426649	0.00985847	0.10457	rs111585689	58	LINC00649	0	ncRNA_exonic	2.383	4	1	1	0	1	1
rs4933793	10	81577042	T	A	0.4135	0.00661164	-0.0310588	0.0114363	0.241973	rs12761299	33	RP11-773D16.1	0	ncRNA_intronic	2.382	6	5	15	0	1	1
rs4802275	19	46260375	C	T	0.4672	3.99882e-05	-0.037881	0.00922229	0.370577	rs7250497	55	AC074212.3	0	intronic	2.382	5	5	15	1	1	1
rs6139990	20	6418645	C	T	0.4692	0.0083921	-0.0281035	0.0106619	0.346384	rs6117319	57	CASC20	8724	intergenic	2.382	6	14	15	0	0	1
rs1927315	9	136142000	C	G	0.2207	NA	NA	NA	0.0912002	rs600038	31	ABO	0	ncRNA_intronic	2.381	6	5	14	0	1	1
rs12890110	14	68781595	C	T	0.4235	2.28723e-06	0.051651	0.0109286	0.637552	rs17105278	42	RAD51B	0	intronic	2.381	5	2	15	1	1	1
rs142834416	17	44472833	A	G	0.2565	NA	NA	NA	0.0931231	rs3785884	49	NSFP1	0	ncRNA_intronic	2.381	6	5	15	0	1	0
rs72673828	4	106730342	C	G	0.06362	2.00292e-12	0.138517	0.0196917	1	rs147632916	17	INTS12:GSTCD:RP11-45L9.1	0:0:0	ncRNA_intronic	2.38	6	1	15	1	1	1
rs115946194	5	131774449	C	T	0.02982	0.00376095	-0.110265	0.0380546	0.096524	rs7713065	20	C5orf56	0	intronic	2.379	6	2	7	1	1	1
rs10876866	12	56445366	G	A	0.329	NA	NA	NA	0.991084	rs7302200	38	RPS26	7249	intergenic	2.379	6	5	15	1	1	1
rs870830	17	38068373	G	A	0.2018	NA	NA	NA	0.297775	rs4794817	47	GSDMB	0	intronic	2.379	NA	4	5	1	1	1
rs3852950	20	6292005	T	C	0.4115	0.00451321	-0.0280812	0.00988821	0.0580183	rs6117319	57	AL109618.1	82409	intergenic	2.379	NA	7	15	0	0	0
rs17027056	2	103007051	C	T	0.04175	NA	NA	NA	0.0822953	rs13020553	8	IL18R1	0	intronic	2.378	6	4	15	1	1	1
rs538378477	2	198675597	TA	T	0.2634	NA	NA	NA	0.270973	rs12151726	10	PLCL1	0	intronic	2.378	NA	5	15	1	1	1
rs9978520	21	36490258	T	C	0.496	NA	NA	NA	0.208142	rs2834787	59	RUNX1	0	intronic	2.378	7	5	15	1	0	1
rs10908402	1	36095920	T	C	0.02684	5.88873e-06	0.090404	0.0199552	0.552388	rs3814302	1	PSMB2	0	intronic	2.377	7	4	4	1	1	1
rs56178230	17	43817832	G	A	0.2396	NA	NA	NA	0.9436	rs3785884	49	CRHR1:RP11-105N13.4	0:0	ncRNA_intronic	2.377	4	5	14	1	1	1
rs148985894	21	34621648	C	CAAA	0.4632	NA	NA	NA	0.511354	rs2834154	58	IFNAR2:AP000295.9	0:0	intronic	2.377	NA	4	4	1	1	1
rs56390548	5	110413927	A	C	0.1412	0.000297016	0.049441	0.0136657	0.200226	rs6594499	19	CTC-551A13.2	0	ncRNA_intronic	2.376	6	5	14	1	1	1
rs140997625	17	44412252	T	C	0.34	NA	NA	NA	0.669666	rs3785884	49	ARL17B:LRRC37A	0:0	intronic	2.376	6	5	15	1	1	0
rs1559182	19	33725078	G	C	0.4771	NA	NA	NA	0.0803067	rs10414065	54	SLC7A10	8321	intergenic	2.376	5	5	14	1	0	1
rs10082167	1	35506996	A	G	0.03082	0.00802017	0.048725	0.0183783	0.0931899	rs3814302	1	ZMYM6	9426	intergenic	2.375	6	14	15	1	1	0
rs243057	2	60623966	A	G	0.3449	0.00859698	0.026982	0.0102684	0.164943	rs1123573	7	AC007381.2	5455	intergenic	2.375	NA	5	15	0	0	1
rs11130148	3	47771287	G	A	0.3161	9.66187e-05	0.041906	0.0107481	0.32515	rs1134867	13	SMARCC1	0	intronic	2.374	6	4	4	1	1	1
rs7719504	5	110472196	T	A	0.1133	NA	NA	NA	0.171828	rs6594499	19	WDR36	5995	intergenic	2.374	6	5	15	1	1	1
rs2753674	10	81415802	G	A	0.3777	0.00208164	0.032192	0.0104576	0.240001	rs12761299	33	RP11-506M13.3	4844	intergenic	2.373	NA	14	15	0	1	0
rs373574710	10	81610371	A	G	0.2843	NA	NA	NA	0.146509	rs12761299	33	NUTM2E	0	UTR3	2.373	7	15	15	1	1	1
rs1381272	14	98578473	T	G	0.2296	0.0382413	0.0255785	0.0123433	0.0755698	rs117293456	43	RP11-61O1.1	0	ncRNA_intronic	2.373	NA	5	15	0	1	1
rs4858879	3	48064367	T	C	0.2734	0.0249547	0.0250632	0.0111784	0.350997	rs1134867	13	MAP4	0	intronic	2.372	7	4	5	1	1	1
rs10887403	10	81794268	A	C	0.3598	0.005794	0.0263756	0.00955909	0.102007	rs12761299	33	C1DP2	2118	intergenic	2.372	6	14	15	0	1	1
rs61860401	10	81723522	C	T	0.1054	2.25524e-08	0.0749174	0.0133992	0.550079	rs12761299	33	SFTPD	0	intronic	2.371	6	9	15	1	1	1
rs10836224	11	34439585	A	C	0.3032	NA	NA	NA	0.257373	rs1157669	35	CIR1P3	12841	intergenic	2.371	5	5	15	0	1	1
rs8013184	14	68853583	G	A	0.3111	0.000846344	0.037638	0.0112784	0.370842	rs17105278	42	RAD51B	0	intronic	2.371	7	5	15	1	0	1
rs4283261	17	44089921	C	T	0.2416	1.20355e-10	-0.0794201	0.0123345	0.943409	rs3785884	49	MAPT	0	intronic	2.371	5	2	15	1	1	1
rs59558672	21	42826493	G	A	0.1491	0.011374	-0.0311188	0.0122951	0.323753	rs12329760	60	MX1	0	intronic	2.371	7	4	4	1	0	1
rs1969352	3	46582712	G	A	0.3718	NA	NA	NA	0.206344	rs3213480	13	LRRC2	0	intronic	2.37	6	4	5	1	1	1
rs61860504	10	81298324	C	T	0.06958	0.00159774	0.0576232	0.0182565	0.345371	rs12761299	33	RPS12P18	5518	intergenic	2.37	7	5	15	0	1	1
rs369590913	10	81369054	TAAAA	T	0.06958	NA	NA	NA	0.345371	rs12761299	33	SFTPA1	1640	intergenic	2.37	NA	5	15	1	1	1
rs910092	11	34436969	C	T	0.3032	NA	NA	NA	0.257373	rs1157669	35	RP1-53C18.3	10472	intergenic	2.37	NA	5	15	0	1	1
rs77264673	2	102990071	TA	T	0.2555	NA	NA	NA	0.607171	rs13020553	8	IL18R1	0	intronic	2.369	NA	4	15	1	1	1
rs71323395	3	48374077	G	A	0.2853	0.000585718	-0.036786	0.0106994	0.820072	rs1134867	13	SPINK8	4245	intergenic	2.369	7	2	15	1	1	1
rs115159210	5	110548812	T	A	0.0835	NA	NA	NA	0.0548652	rs6594499	19	CAMK4	10538	intergenic	2.369	7	5	15	0	1	1
rs881869	11	10689454	G	C	0.3827	NA	NA	NA	0.667862	rs2052692	34	MRVI1	0	intronic	2.369	3a	5	15	1	1	1
rs76164701	15	68097933	GGA	G	0.3529	NA	NA	NA	0.0825617	rs35251008	45	MAP2K5	0	intronic	2.369	NA	4	5	1	1	1
rs200235781	19	46363387	CA	C	0.171	NA	NA	NA	0.0755325	rs7250497	55	SYMPK	0	intronic	2.369	NA	4	4	1	0	1
rs11924107	3	48113624	A	G	0.3151	0.00128794	0.032577	0.0101213	0.387826	rs1134867	13	MAP4	0	intronic	2.368	6	2	5	1	1	0
rs7645425	3	48362369	A	T	0.2843	0.000912324	-0.035162	0.0106029	0.825256	rs1134867	13	SPINK8	0	intronic	2.368	6	5	15	1	1	1
rs72671866	4	106657658	T	G	0.06362	1.034e-11	0.135644	0.0199427	1	rs147632916	17	INTS12:GSTCD	0:0	intronic	2.368	6	4	5	1	1	1
rs4395929	8	81131865	C	T	0.3608	NA	NA	NA	0.17525	rs13275219	27	TPD52	0	intergenic	2.368	7	5	15	1	1	1
rs61860578	10	81522920	C	T	0.2028	0.0481786	0.031885	0.0161378	0.277767	rs12761299	33	RP11-119F19.2	0	ncRNA_intronic	2.368	7	4	15	0	1	0
rs11236752	11	76145558	A	G	0.3887	NA	NA	NA	0.224052	rs4494327	37	RP11-111M22.3	6823	intergenic	2.368	5	5	15	0	1	0
rs6489868	12	113363692	C	G	0.3658	NA	NA	NA	0.970609	rs10774679	39	OAS1:RP1-71H24.1	0:0	ncRNA_intronic	2.368	6	5	15	1	1	0
rs577302474	17	43681824	A	G	0.2097	NA	NA	NA	0.807425	rs3785884	49	RP11-707O23.5	2117	intergenic	2.368	NA	5	15	0	1	1
rs78454137	17	43785096	G	A	0.2366	NA	NA	NA	0.92888	rs3785884	49	CRHR1:RP11-105N13.4	0:0	ncRNA_intronic	2.368	6	5	14	1	1	1
rs2041975	19	46238555	T	C	0.4682	9.04152e-05	-0.03631	0.00927465	0.357411	rs7250497	55	AC074212.3	0	intronic	2.368	7	5	15	1	1	1
rs73360208	21	34580230	A	C	0.1511	NA	NA	NA	0.169485	rs2834154	58	IFNAR2	21975	intergenic	2.368	4	2	15	0	1	1
rs2089855	5	131573529	A	G	0.4195	0.0354158	0.020777	0.00987701	0.197162	rs7713065	20	P4HA2	0	intronic	2.367	1f	5	15	1	1	1
rs34669798	10	81355918	C	G	0.4175	0.00109002	-0.033881	0.0103732	0.203098	rs12761299	33	SFTPA3P	501	upstream	2.367	7	9	15	0	1	1
rs11146920	12	133116997	G	T	0.4046	0.00468567	0.0313418	0.0110831	0.187399	rs5023077	40	FBRSL1	0	intronic	2.367	5	4	5	1	1	0
rs4795411	17	38143382	G	A	0.08748	0.0035033	-0.048464	0.0165988	0.0596718	rs4795406	47	PSMD3	0	intronic	2.367	5	4	4	1	1	1
rs56198971	1	36403174	T	C	0.08946	0.000618244	0.052933	0.0154617	0.0926764	rs3814302	1	AGO3	0	intronic	2.365	6	5	5	1	1	1
rs3213732	2	102998279	G	A	0.4702	NA	NA	NA	0.185488	rs2075186	8	IL18R1	0	intronic	2.365	NA	4	15	1	1	1
rs35105772	4	25135942	ATGTG	A	0.4354	NA	NA	NA	0.0805625	rs7671107	16	SEPSECS	0	intronic	2.365	NA	5	5	1	1	1
rs61860035	10	81932453	C	G	0.1302	0.0437405	0.0303374	0.0150441	0.210637	rs12761299	33	ANXA11	0	intronic	2.365	5	3	4	1	1	1
rs556791536	17	44184819	CAAAGGT	C	0.2396	NA	NA	NA	0.9436	rs3785884	49	KANSL1	0	intronic	2.365	NA	2	7	1	1	1
rs78903072	17	44338966	A	C	0.2575	NA	NA	NA	0.866023	rs3785884	49	RP11-259G18.3	993	upstream	2.365	7	5	5	0	1	1
rs17860165	21	34611730	C	T	0.2982	NA	NA	NA	0.846558	rs2834154	58	IFNAR2	0	intronic	2.365	3a	2	5	1	1	1
rs10479000	5	131607402	T	C	0.4235	NA	NA	NA	0.205437	rs7713065	20	P4HA2:PDLIM4	0:0	intronic	2.364	3a	1	5	1	1	1
rs1149927	10	9191149	T	C	0.4642	NA	NA	NA	0.165044	rs1149915	32	LINC00709	126646	intergenic	2.364	3a	13	15	0	0	1
rs6584721	10	81824469	C	G	0.4324	0.000226893	0.0358566	0.00972507	0.12496	rs12761299	33	TMEM254-AS1	0	ncRNA_intronic	2.364	5	2	15	0	1	1
rs61880827	11	34435645	A	G	0.2614	1.80521e-09	-0.063535	0.0105638	0.387298	rs1157669	35	RP1-53C18.3	9148	intergenic	2.364	6	4	9	0	1	1
rs11610825	12	133045609	G	A	0.2584	0.00139465	0.0410005	0.0128297	0.111912	rs5023077	40	MUC8	3724	intergenic	2.364	7	5	14	1	1	0
rs4642021	21	35240488	C	G	0.4165	0.0143155	-0.0264995	0.0108194	0.0527375	rs111585689	58	AP000304.12:ITSN1	0:0	intronic	2.363	4	5	15	1	1	1
rs6588119	1	65590965	T	C	0.2197	NA	NA	NA	0.117035	rs4916011	3	AK4	22266	intergenic	2.362	6	14	15	0	1	0
rs3007157	1	160957494	A	G	0.4761	0.0284573	-0.0205168	0.00936445	0.0707302	rs2070901	6	F11R	7506	intergenic	2.362	7	2	15	1	1	1
rs558887826	10	81509767	C	T	0.1551	NA	NA	NA	0.254255	rs12761299	33	RP11-119F19.2	0	ncRNA_intronic	2.362	NA	5	15	0	1	0
rs174623	11	61635294	G	A	0.4632	0.000908496	-0.0325052	0.00979831	0.314151	rs174551	36	FADS2	467	downstream	2.362	NA	4	5	1	1	1
rs118030449	14	68732422	T	A	0.3479	0.00190833	0.0328725	0.0105899	0.306687	rs17105278	42	RAD51B	0	intronic	2.362	7	5	15	1	0	1
rs2668670	17	44289628	A	C	0.2416	2.28254e-07	-0.0706028	0.0136438	0.943409	rs3785884	49	KANSL1	0	intronic	2.362	NA	4	5	1	1	1
rs430915	21	42864743	G	A	0.4861	NA	NA	NA	0.312225	rs12329760	60	TMPRSS2	0	intronic	2.362	6	4	14	1	1	1
rs6764189	3	46104295	C	T	0.2724	1.08232e-08	0.0621828	0.0108763	0.17284	rs11712469	13	XCR1	35060	intergenic	2.361	5	2	15	0	1	1
rs7651406	3	101393296	C	T	0.33	1.564e-07	-0.0515284	0.00982455	0.904469	rs11716558	14	ZBTB11	0	intronic	2.361	6	1	5	1	1	1
rs528095726	3	121883952	TG	T	0.2316	NA	NA	NA	0.0666983	rs4678176	15	CASR	18577	intergenic	2.361	NA	14	15	0	0	1
rs313538	4	25264754	A	G	0.1064	0.0264687	0.0348404	0.0156991	0.147298	rs7671107	16	PI4K2B	0	intronic	2.361	NA	4	5	1	1	1
rs10781620	12	133138557	A	G	0.162	0.000328417	-0.0484468	0.0134882	0.203889	rs5023077	40	FBRSL1	0	intronic	2.361	4	1	5	1	1	0
rs4609899	17	43807113	C	T	0.2396	NA	NA	NA	0.9436	rs3785884	49	CRHR1:RP11-105N13.4	0:0	ncRNA_intronic	2.361	3a	7	14	1	1	1
rs7220839	17	43815145	T	C	0.4781	NA	NA	NA	0.371472	rs3785884	49	CRHR1:RP11-105N13.4	0:0	ncRNA_intronic	2.361	7	5	14	1	1	1
rs62063269	17	44034833	G	A	0.2396	1.34281e-10	-0.0790977	0.0123162	0.9436	rs3785884	49	MAPT	0	intronic	2.361	5	5	14	1	1	1
rs7926367	11	76293559	T	C	0.08748	0.000697791	-0.0580176	0.0171121	0.108892	rs4494327	37	RP11-672A2.7	8507	intergenic	2.36	5	5	15	0	1	1
rs3819138	21	42860494	C	G	0.1511	0.000623597	-0.056005	0.0163703	0.417375	rs12329760	60	TMPRSS2	0	intronic	2.36	7	4	14	1	1	1
rs7946512	11	34434597	T	C	0.3052	NA	NA	NA	0.257897	rs1157669	35	RP1-53C18.3	8100	intergenic	2.359	5	5	9	0	1	1
rs1922302	2	102819049	G	T	0.4006	NA	NA	NA	0.160814	rs13020553	8	IL1RL2	0	intronic	2.358	NA	4	15	1	1	1
rs9810242	3	46313334	A	G	0.08052	NA	NA	NA	0.78322	rs71327040	13	CCR3	5136	intergenic	2.358	7	5	15	1	1	1
rs13434761	4	25388545	T	C	0.4493	0.00227147	-0.0298789	0.0097892	0.183305	rs7671107	16	ANAPC4	0	intronic	2.358	7	4	5	1	1	1
rs56050582	5	110570806	T	C	0.2694	0.0029376	-0.0352427	0.0118495	0.263618	rs6594499	19	CAMK4	0	intronic	2.358	7	2	15	1	1	1
rs140532943	12	133046172	AAT	A	0.2803	NA	NA	NA	0.0777269	rs5023077	40	MUC8	3161	intergenic	2.358	NA	1	14	1	1	0
rs7209400	17	47450057	C	T	0.4722	0.00351302	-0.0312838	0.0107178	0.482037	rs12940887	50	RP11-81K2.1	0	intronic	2.358	5	5	15	1	1	1
rs7928866	11	34509408	A	G	0.1193	1.04169e-08	-0.0776361	0.0135637	0.13029	rs1157669	35	ELF5	0	intronic	2.357	5	13	15	1	1	1
rs3102348	16	89374410	A	C	0.2604	0.00391293	-0.0356509	0.0123569	0.177777	rs117169628	46	ANKRD11	0	intronic	2.357	5	4	5	1	1	1
4:123055701:G:GAT	4	123055701	GAT	G	0.4414	NA	NA	NA	0.336426	rs72669185	18	KIAA1109	17786	intergenic	2.356	NA	7	15	0	0	1
rs10974344	9	4140608	C	T	0.3658	6.15599e-07	-0.050782	0.0101844	0.711879	rs1570203	28	GLIS3	0	intronic	2.356	5	5	15	1	0	1
rs10876983	12	57831181	G	T	0.4175	NA	NA	NA	0.0840328	rs167769	38	INHBC	0	intronic	2.356	7	1	15	1	1	1
rs67006560	5	131991656	C	T	0.1829	8.1698e-07	-0.0589419	0.0119527	0.878976	rs2706334	20	AC004041.2	0	ncRNA_intronic	2.355	4	1	11	1	1	1
rs6958727	7	22905768	G	C	0.3917	NA	NA	NA	0.902666	rs3757447	25	AC005682.6	0	ncRNA_intronic	2.355	7	5	15	0	1	1
rs72910907	1	35661779	G	A	0.0338	0.00320988	0.059084	0.0200496	0.292311	rs3814302	1	Y_RNA	115	downstream	2.354	7	5	15	1	1	1
rs13098271	3	46093858	G	A	0.3241	NA	NA	NA	0.0974464	rs71327040	13	XCR1	24623	intergenic	2.354	7	5	15	0	1	1
rs7764698	6	41930102	T	C	0.2664	NA	NA	NA	0.166474	rs2027524	21	CCND3	0	intronic	2.354	7	4	15	1	1	1
rs1822802	10	9071478	T	C	0.2425	NA	NA	NA	0.367257	rs1149915	32	RP11-428L9.2	56046	intergenic	2.354	7	9	15	0	0	1
rs377449803	12	133141372	C	T	0.1262	NA	NA	NA	0.120099	rs5023077	40	FBRSL1	0	intronic	2.354	7	4	5	1	1	0
rs17761985	17	43776787	C	T	0.2396	NA	NA	NA	0.9436	rs3785884	49	CRHR1:RP11-105N13.4	0:0	ncRNA_intronic	2.354	6	9	14	1	1	1
rs61351775	19	50866884	A	T	0.326	2.62702e-11	0.065846	0.00987775	0.974217	rs1405655	56	NR1H2:NAPSA	0:0	intronic	2.354	5	5	15	1	1	1
rs1407027	20	6616872	G	T	0.1819	1.10365e-05	0.056389	0.0128279	0.0686919	rs6117319	57	RP5-859D4.3	95032	intergenic	2.354	3a	5	15	0	0	1
rs1022234	4	123563078	G	A	0.3052	0.00148036	-0.033938	0.0106773	0.0966581	rs72669185	18	IL21-AS1	0	ncRNA_intronic	2.353	NA	5	15	0	1	1
rs11614512	12	56678341	C	T	0.1262	0.013812	-0.0463609	0.0188297	0.119667	rs7302200	38	CS	0	intronic	2.353	5	4	4	1	1	1
rs113173628	17	43794899	C	T	0.2396	NA	NA	NA	0.9436	rs3785884	49	CRHR1:RP11-105N13.4	0:0	ncRNA_intronic	2.353	6	5	14	1	1	1
rs59599189	1	35660521	T	TA	0.0328	NA	NA	NA	0.302224	rs3814302	1	Y_RNA	1048	intergenic	2.351	NA	5	15	1	1	1
rs11611029	12	56385579	C	T	0.4543	3.78436e-06	0.046374	0.0100314	0.346953	rs7302200	38	RAB5B	0	intronic	2.351	5	4	4	1	1	1
rs11172205	12	57806846	T	G	0.4284	NA	NA	NA	0.0879897	rs167769	38	R3HDM2	0	intronic	2.351	7	4	5	1	1	1
rs534205707	17	44296846	G	A	0.2416	NA	NA	NA	0.943409	rs3785884	49	KANSL1	0	intronic	2.351	NA	4	5	1	1	1
rs8101103	19	9160489	C	T	0.3688	NA	NA	NA	0.0794449	rs113660049	52	CTD-2596O15.1	29828	intergenic	2.351	6	5	15	0	1	1
rs11679893	2	102941037	G	A	0.1481	NA	NA	NA	0.709163	rs2075186	8	IL1RL1:IL18R1	0:0	intronic	2.35	6	9	15	1	1	1
rs1568681	2	103014696	T	C	0.2227	NA	NA	NA	0.179363	rs13020553	8	IL18R1	0	UTR3	2.35	7	5	15	1	1	1
rs9973663	2	242725752	G	A	0.1859	0.01603	-0.0309674	0.012859	0.0606057	rs62192043	12	GAL3ST2	0	intronic	2.35	7	5	15	1	1	1
rs2673052	3	45733827	T	A	0.4254	NA	NA	NA	0.0643469	rs73058468	13	SACM1L	0	intronic	2.35	6	2	5	1	1	1
rs59867199	4	123452231	C	T	0.2922	NA	NA	NA	0.750146	rs72669185	18	IL2	74350	intergenic	2.35	5	7	15	0	1	1
rs34762299	17	40605099	A	G	0.172	NA	NA	NA	0.146483	rs7209222	48	ATP6V0A1	5762	intergenic	2.35	6	2	15	1	1	1
rs4588023	17	43535952	T	C	0.2992	NA	NA	NA	0.131505	rs3785884	49	PLEKHM1:AC091132.1	0:0	ncRNA_intronic	2.35	7	4	5	1	1	1
rs62055879	17	43836578	G	A	0.2396	NA	NA	NA	0.9436	rs3785884	49	CRHR1:RP11-105N13.4	0:0	ncRNA_intronic	2.35	6	5	14	1	1	1
rs532275857	19	46204374	A	G	0.3002	NA	NA	NA	0.111761	rs7250497	55	QPCTL	0	intronic	2.35	NA	4	5	1	0	1
rs1392297	3	46143942	G	A	0.336	NA	NA	NA	0.125473	rs71327040	13	FLT1P1	39907	intergenic	2.349	5	5	15	0	1	1
rs6793850	3	46278647	T	G	0.4384	6.38612e-06	0.0436655	0.0096751	0.0843734	rs71327040	13	CCR3	0	intronic	2.349	7	5	15	1	1	1
rs6442001	3	46547482	T	C	0.08847	NA	NA	NA	0.19779	rs71327040	13	RTP3	5042	intergenic	2.349	7	5	15	1	1	1
rs1993603	4	25429775	C	G	0.4453	0.00212711	-0.0304361	0.00990795	0.211478	rs7671107	16	ANAPC4	9654	intergenic	2.349	4	5	15	1	1	1
rs4722185	7	22832711	G	A	0.2097	NA	NA	NA	0.133128	rs3757447	25	AC073072.7	19098	intergenic	2.349	7	5	15	0	1	1
rs113676185	3	46286046	C	T	0.1322	3.14462e-05	-0.069598	0.0167193	0.240714	rs3213480	13	CCR3	0	intronic	2.348	7	5	15	1	1	1
rs6849238	4	123402770	G	A	0.2684	NA	NA	NA	0.128445	rs72669185	18	IL2	24889	intergenic	2.348	7	7	15	0	1	1
rs61862738	10	81422280	T	A	0.06958	0.0038556	0.05202	0.0180016	0.345371	rs12761299	33	RP11-506M13.3	0	ncRNA_intronic	2.348	7	15	15	0	1	1
rs142822273	17	43706428	A	G	0.01491	NA	NA	NA	0.0564494	rs3785884	49	CRHR1-IT1:CRHR1:RP11-105N13.4	0:0:0	ncRNA_intronic	2.348	6	4	5	1	1	1
rs17652502	17	44094471	G	A	0.2416	9.78638e-11	-0.0797794	0.0123303	0.943196	rs3785884	49	MAPT	0	intronic	2.348	1f	5	15	1	1	1
rs727005	1	36281336	A	G	0.09543	3.87311e-05	0.058655	0.0142542	0.122926	rs3814302	1	AGO4	0	intronic	2.347	6	4	5	1	1	1
rs4643947	5	131780781	A	G	0.2256	4.61863e-11	0.075443	0.0114607	0.739974	rs7713065	20	C5orf56	0	intronic	2.347	7	4	5	1	1	1
rs11256073	10	9152268	T	C	0.07555	0.00209363	0.055063	0.0178972	0.359003	rs12413578	32	RP11-428L9.2	136836	intergenic	2.347	5	14	15	0	0	1
rs7923669	10	81870713	G	A	0.3569	0.00614467	0.0269194	0.00982474	0.119032	rs12761299	33	RPL22P18	14983	intergenic	2.347	3a	1	15	0	1	1
rs2050711	1	65499049	T	C	0.2932	0.00287077	-0.0346912	0.0116365	0.297378	rs4916011	3	RNU6-1176P	10291	intergenic	2.346	NA	5	15	0	1	1
rs367833356	2	103322499	T	C	0.2584	NA	NA	NA	0.0549035	rs2075186	8	SLC9A2	0	intronic	2.346	7	4	15	1	1	1
rs10131654	14	68801226	A	G	0.3072	2.7087e-05	0.044334	0.0105641	0.248978	rs17105278	42	RAD51B	0	intronic	2.346	6	5	15	1	0	1
rs11670504	19	10546771	A	G	0.2962	0.0359279	0.0202794	0.00966725	0.109225	rs2304237	53	PDE4A	0	intronic	2.346	5	3	15	1	1	0
rs7539248	1	35739901	G	C	0.02783	0.000111262	0.078824	0.0203963	0.571924	rs3814302	1	ZMYM4	0	intronic	2.345	5	4	5	1	1	1
rs35249772	2	242688442	T	TC	0.3688	NA	NA	NA	0.436609	rs62192043	12	D2HGDH	0	UTR3	2.345	NA	4	4	1	1	1
rs12700216	7	20586525	C	G	0.1163	NA	NA	NA	0.0527071	rs11978564	24	EEF1A1P27	35169	intergenic	2.345	5	7	15	0	0	1
rs7116583	11	76200882	C	T	0.3101	NA	NA	NA	0.21076	rs4494327	37	C11orf30	0	intronic	2.345	6	4	5	1	1	1
rs374856314	2	103322498	A	G	0.2584	NA	NA	NA	0.0549035	rs2075186	8	SLC9A2	0	intronic	2.344	7	4	15	1	1	1
rs112001680	2	198888236	C	T	0.1958	7.68153e-05	-0.046068	0.0116506	0.157938	rs12151726	10	PLCL1	0	intronic	2.344	6	5	15	1	1	1
rs34694804	3	46604221	C	CT	0.337	NA	NA	NA	0.0534944	rs3213480	13	LRRC2	0	intronic	2.344	NA	5	14	1	1	1
rs4742167	9	6195285	T	C	0.3101	NA	NA	NA	0.474789	rs12376324	29	RP11-575C20.1	648	upstream	2.344	4	5	15	0	1	1
rs12361866	11	34438843	G	A	0.3668	1.89992e-08	0.056078	0.00997674	0.521732	rs1157669	35	RP1-53C18.3	12346	intergenic	2.344	5	2	15	0	1	1
rs73120411	12	57519826	C	T	0.3131	NA	NA	NA	0.762387	rs167769	38	STAT6	0	intronic	2.344	7	5	15	1	1	1
rs9738068	12	133138716	C	G	0.2793	2.60474e-10	0.069567	0.0110063	0.447896	rs5023077	40	FBRSL1	0	intronic	2.344	4	1	5	1	1	0
rs531160164	17	43797157	TA	T	0.2396	NA	NA	NA	0.9436	rs3785884	49	CRHR1:RP11-105N13.4	0:0	ncRNA_intronic	2.344	NA	5	14	1	1	1
rs12025164	1	36495362	C	T	0.01093	0.00104862	0.080846	0.0246696	0.226611	rs3814302	1	AGO3	0	intronic	2.343	7	4	5	1	1	1
rs5837577	2	198896383	C	CT	0.4463	NA	NA	NA	0.489301	rs12151726	10	PLCL1	0	intronic	2.343	NA	5	15	1	1	1
rs13096307	3	46246953	C	T	0.09245	NA	NA	NA	0.856368	rs71327040	13	CCR3:CCR1	0:0	intronic	2.343	1f	1	15	1	1	1
rs62408222	6	90948476	A	G	0.3628	2.42979e-12	0.0718994	0.0102607	0.995979	rs6454805	22	BACH2	0	intronic	2.343	5	2	15	1	1	0
rs113875983	11	34517970	T	C	0.1123	NA	NA	NA	0.11865	rs1157669	35	ELF5	0	intronic	2.343	4	5	15	1	1	1
rs60137456	17	40396155	A	G	0.2803	6.90341e-06	0.049253	0.0109533	1	rs7209222	48	STAT5B	0	intronic	2.343	7	5	5	1	1	1
rs341415	15	61032054	T	A	0.1402	1.11836e-05	-0.058816	0.0133888	0.633423	rs11071559	44	RORA	0	intronic	2.341	7	5	15	1	1	0
rs900327	3	45653436	G	A	0.3231	NA	NA	NA	0.0508231	rs79939301	13	LIMD1	0	intronic	2.34	4	2	7	1	1	1
rs11201099	10	81758061	G	A	0.2018	0.00582933	0.0306647	0.0111216	0.213029	rs12761299	33	RP11-479O17.7	15064	intergenic	2.34	7	14	15	0	1	1
rs55653937	17	44316076	G	T	0.2425	6.28149e-07	-0.0686786	0.0137844	0.938098	rs3785884	49	RP11-259G18.2	4895	intergenic	2.34	7	5	15	0	1	1
rs2213292	3	46360607	C	T	0.3022	NA	NA	NA	0.154904	rs3213480	13	UQCRC2P1	7193	intergenic	2.339	6	2	15	0	1	1
rs7702774	5	110460851	G	T	0.4463	NA	NA	NA	0.816913	rs6594499	19	WDR36	0	intronic	2.339	7	4	5	1	1	1
rs6863213	5	131575932	C	T	0.4185	NA	NA	NA	0.198505	rs7713065	20	P4HA2	0	intronic	2.339	6	5	15	1	1	1
rs2286499	7	22857477	T	C	0.3748	0.000662453	-0.0329684	0.00968331	0.312548	rs3757447	25	TOMM7	0	intronic	2.339	NA	4	4	1	1	1
rs148982313	10	81349633	C	T	0.06958	0.00101713	0.058963	0.0179451	0.345371	rs12761299	33	MBL3P	4999	intergenic	2.339	7	14	15	0	1	1
rs2782002	10	81537176	A	T	0.2028	NA	NA	NA	0.277767	rs12761299	33	RP11-119F19.2	11090	intergenic	2.339	6	5	15	0	1	1
rs56381248	19	10436768	T	C	0.0328	NA	NA	NA	0.102495	rs2304237	53	RAVER1	0	intronic	2.339	6	4	4	1	1	0
rs653417	1	36356842	G	T	0.08847	4.69619e-05	0.057902	0.0142256	0.0968511	rs3814302	1	AGO1	0	intronic	2.338	7	4	4	1	1	1
rs34576750	3	48189870	GC	G	0.3161	NA	NA	NA	0.76094	rs1134867	13	CDC25A	8765	intergenic	2.338	NA	5	15	1	1	0
rs111813903	4	106779481	A	C	0.06561	9.56907e-13	0.138666	0.0194304	0.967681	rs147632916	17	INTS12	0	intronic	2.338	7	4	15	1	1	1
rs4916009	1	65371418	C	T	0.0835	0.000188052	0.070258	0.018813	0.358214	rs4916011	3	JAK1	0	intronic	2.337	5	5	5	1	1	1
rs9822318	3	101136274	C	T	0.4115	0.00270792	-0.0282049	0.0094045	0.217125	rs11716558	14	SENP7	0	intronic	2.337	5	4	15	1	1	1
rs144551796	10	81273633	G	A	0.0328	NA	NA	NA	0.0667851	rs12761299	33	EIF5AL1	0	UTR3	2.337	5	5	15	1	1	1
rs3012910	10	81480303	C	T	0.1153	NA	NA	NA	0.066854	rs12761299	33	RP11-119F19.2	0	ncRNA_intronic	2.337	7	5	15	1	1	1
rs34195569	17	43833921	G	A	0.2396	NA	NA	NA	0.9436	rs3785884	49	CRHR1:RP11-105N13.4	0:0	ncRNA_intronic	2.337	5	5	14	1	1	1
rs534145818	17	44367939	G	A	0.2346	NA	NA	NA	0.908007	rs3785884	49	ARL17B	0	intronic	2.337	NA	4	15	1	1	1
rs13071337	3	48438189	A	G	0.4642	NA	NA	NA	0.0989178	rs1134867	13	FBXW12	0	intergenic	2.336	6	5	15	1	1	1
rs4279237	4	123009174	A	G	0.2376	NA	NA	NA	0.55167	rs72669185	18	RN7SL335P	207	upstream	2.336	7	5	15	0	1	1
rs28753690	4	123431770	A	G	0.3817	0.000125731	0.035955	0.00937629	0.178626	rs72669185	18	IL2	53889	intergenic	2.336	7	5	15	0	1	1
rs2589559	10	9061370	T	C	0.1909	NA	NA	NA	0.383733	rs1149915	32	RP11-428L9.2	45938	intergenic	2.336	NA	1	15	0	1	1
rs7904954	10	81758995	A	G	0.3976	0.0320152	0.0200352	0.00934381	0.164224	rs12761299	33	RP11-479O17.7	15998	intergenic	2.336	6	13	15	0	1	1
rs17577954	17	44209628	T	C	0.2406	2.2172e-07	-0.0697807	0.0134708	0.948571	rs3785884	49	KANSL1	0	intronic	2.336	6	4	5	1	1	1
rs62076391	17	47347607	G	A	0.2425	0.00577831	0.034979	0.0126731	0.177401	rs12940887	50	RP1-62O9.3	11582	intergenic	2.336	6	14	15	0	1	0
rs60632435	5	131982515	T	A	0.1918	6.21597e-06	-0.052008	0.011509	0.940754	rs2706334	20	AC004041.2	0	ncRNA_intronic	2.335	4	4	5	1	1	1
rs113172526	10	81841421	C	CA	0.08946	NA	NA	NA	0.243122	rs12761299	33	TMEM254	0	intronic	2.335	NA	4	5	1	1	1
rs10908825	1	161118875	T	C	0.3996	0.00305161	0.02831	0.00955615	0.0794921	rs2070901	6	UFC1	3690	intergenic	2.334	7	5	15	1	1	1
rs10189629	2	102879464	C	A	0.1551	NA	NA	NA	0.58258	rs2075186	8	AC007248.6	12748	intergenic	2.334	4	5	15	0	1	1
rs4274776	3	47647358	T	C	0.329	NA	NA	NA	0.30491	rs1134867	13	SMARCC1	0	intronic	2.333	1f	4	4	1	1	1
rs76239460	10	81723227	C	T	0.07058	0.000388563	0.0623836	0.0175841	0.348995	rs12761299	33	SFTPD	0	intronic	2.333	7	9	15	1	1	1
rs8008961	14	68752643	C	T	0.341	9.35837e-07	-0.0536373	0.010936	0.891477	rs17105278	42	RAD51B	0	intronic	2.333	2b	2	15	1	1	1
rs77653640	14	98643863	G	A	0.1948	0.0115292	0.0326108	0.0129089	0.0866057	rs117293456	43	RP11-61O1.1	0	ncRNA_intronic	2.333	5	2	15	0	0	1
rs62054424	17	43819384	G	A	0.2396	NA	NA	NA	0.9436	rs3785884	49	CRHR1:RP11-105N13.4	0:0	ncRNA_intronic	2.333	5	5	14	1	1	1
rs10905534	10	9283752	G	A	0.3658	NA	NA	NA	0.0783202	rs1149915	32	LINC00709	34043	intergenic	2.332	6	14	15	0	0	1
rs1058480	12	113449116	G	C	0.3579	0.00203699	0.0339155	0.0109944	0.414668	rs10774679	39	RP1-71H24.1:OAS2	0:0	ncRNA_intronic	2.332	5	4	9	1	1	1
rs12917851	16	89208407	T	A	0.1362	NA	NA	NA	0.650941	rs117169628	46	ACSF3	0	intronic	2.332	2b	4	4	1	1	1
rs10463894	5	131933907	T	C	0.1909	1.67565e-05	-0.050027	0.0116227	0.935005	rs2706334	20	RAD50	0	intronic	2.331	6	4	4	1	1	1
rs2589562	10	9053672	A	G	0.2535	NA	NA	NA	0.295875	rs1149915	32	RP11-428L9.2	38240	intergenic	2.331	7	5	15	0	1	1
rs4767040	12	113374017	C	G	0.3668	NA	NA	NA	0.974709	rs10774679	39	RP1-71H24.1	0	ncRNA_intronic	2.331	1f	5	15	1	1	0
rs76560514	19	10368105	C	A	0.07853	0.0369161	-0.0454775	0.0217941	0.0967644	rs2304237	53	MRPL4:CTD-2369P2.5	0:0	ncRNA_intronic	2.331	5	4	4	1	1	1
rs2843996	21	34711448	G	A	0.2903	6.79045e-05	-0.0429323	0.0107775	0.40276	rs8178521	58	IFNAR1	0	intronic	2.331	7	2	5	1	1	1
rs33766	3	45280065	C	A	0.4682	NA	NA	NA	0.0884995	rs73058468	13	TMEM158	12294	intergenic	2.33	7	5	14	0	1	1
rs12147808	14	98618705	C	A	0.2068	NA	NA	NA	0.0751009	rs117293456	43	RP11-61O1.1	0	ncRNA_intronic	2.33	5	5	15	0	1	1
rs2531750	3	45799599	G	C	0.1938	0.0303421	0.0306234	0.0141408	0.0529796	rs141045534	13	SLC6A20	0	UTR3	2.329	7	4	15	1	1	1
rs4430449	10	81334130	A	T	0.06958	0.00324792	0.051757	0.017585	0.345371	rs12761299	33	MBL3P	7923	intergenic	2.329	7	9	15	0	1	1
rs139077859	17	44335579	G	A	0.2087	NA	NA	NA	0.782751	rs3785884	49	RP11-259G18.3	1337	intergenic	2.329	5	5	15	0	1	1
rs9977675	21	35231353	T	C	0.3062	0.00258122	0.0323925	0.0107486	0.16725	rs111585689	58	AP000304.12:ITSN1	0:0	intronic	2.329	5	4	15	1	1	1
rs78123548	2	103218865	A	T	0.09443	NA	NA	NA	0.117482	rs2075186	8	SLC9A2	17300	intergenic	2.328	7	5	15	0	1	1
rs78380307	3	46174331	T	C	0.1213	NA	NA	NA	0.452706	rs71327040	13	FLT1P1	9518	intergenic	2.328	5	2	15	0	1	1
rs11727500	4	106745948	T	C	0.06362	2.60545e-13	0.142935	0.0195444	1	rs147632916	17	INTS12:GSTCD:RP11-45L9.1	0:0:0	ncRNA_intronic	2.328	7	4	15	1	1	1
rs77118692	5	110526350	A	G	0.08748	NA	NA	NA	0.0561763	rs6594499	19	AC010468.1	1573	intergenic	2.328	5	13	15	0	1	1
rs56317427	10	81861934	T	C	0.08549	0.0116	0.040614	0.0160906	0.266573	rs12761299	33	TMEM254	9620	intergenic	2.328	7	5	15	1	1	1
rs2684670	17	43574016	A	G	0.2386	NA	NA	NA	0.917828	rs3785884	49	LRRC37A4P	4668	intergenic	2.328	7	5	15	1	1	1
rs2910275	5	110677243	T	A	0.1501	NA	NA	NA	0.0582398	rs6594499	19	CAMK4	0	intronic	2.327	6	5	15	1	1	1
rs3837088	7	99707266	CAT	C	0.175	NA	NA	NA	0.123842	rs2897075	26	AP4M1:TAF6	0:0	intronic	2.327	NA	4	4	1	1	1
rs174557	11	61581368	A	G	0.3042	9.05396e-05	0.054859	0.0140138	0.820257	rs174551	36	FADS2:FADS1	0:0	intronic	2.327	6	4	5	1	1	1
rs12940792	17	43492357	C	T	0.1968	2.31589e-07	-0.067536	0.013058	0.674667	rs3785884	49	ARHGAP27	0	intronic	2.327	5	5	15	1	1	1
rs2316951	17	44139083	G	C	0.2416	1.33325e-10	-0.079277	0.012342	0.943196	rs3785884	49	KANSL1	0	intronic	2.327	1f	4	5	1	1	1
rs141141634	1	155256651	G	A	0.01491	0.0179033	0.100117	0.0422861	0.501352	rs138207102	5	HCN3	0	intronic	2.326	3a	2	5	1	1	1
rs138266354	10	8976493	AT	A	0.03777	NA	NA	NA	0.542306	rs11255979	32	RP11-428L9.1	19933	intergenic	2.326	NA	5	15	0	0	1
rs575651078	10	81509771	C	T	0.06759	NA	NA	NA	0.338183	rs12761299	33	RP11-119F19.2	0	ncRNA_intronic	2.326	NA	5	15	0	1	0
rs11276875	17	43732780	C	CCCCTATGT	0.2763	NA	NA	NA	0.769379	rs3785884	49	CRHR1:RP11-105N13.4	0:0	ncRNA_intronic	2.326	NA	5	14	1	1	1
rs35277362	3	122317362	A	AT	0.08748	NA	NA	NA	0.0611264	rs4678176	15	PARP15	0	intronic	2.325	NA	5	15	1	1	1
rs13258616	8	81270542	C	T	0.3767	7.14301e-06	0.0439302	0.00978536	0.89966	rs13275219	27	RP11-775E10.1	6890	intergenic	2.325	6	14	15	0	1	1
rs1273007	10	8967522	C	T	0.4046	NA	NA	NA	0.0604461	rs11255979	32	RP11-428L9.1	10962	intergenic	2.325	NA	9	15	0	0	1
rs596366	19	10460943	A	G	0.2465	NA	NA	NA	0.0638024	rs2304237	53	TYK2	265	downstream	2.325	7	4	4	1	1	1
rs6038487	20	6407136	G	T	0.2515	0.00032984	0.0398804	0.0111067	0.100509	rs6117319	57	CASC20	20233	intergenic	2.325	5	7	15	0	0	1
rs7367713	1	36156432	C	T	0.1332	5.06395e-05	-0.053684	0.0132466	0.12272	rs3814302	1	RN7SL281P	15193	intergenic	2.324	6	5	14	0	1	0
rs10196961	2	198513930	A	G	0.4801	NA	NA	NA	0.67912	rs12151726	10	RFTN2	0	intronic	2.324	5	4	15	1	1	1
rs6442110	3	48306835	A	G	0.327	NA	NA	NA	0.95324	rs1134867	13	ZNF589	0	intronic	2.324	6	4	5	1	1	1
rs4516267	17	37471482	G	T	0.162	4.03215e-05	-0.0542453	0.0132124	0.563787	rs4794817	47	FBXL20	0	intronic	2.324	5	4	5	1	1	1
rs55818489	17	43841308	G	C	0.3588	NA	NA	NA	0.191007	rs3785884	49	CRHR1:RP11-105N13.4	0:0	ncRNA_intronic	2.324	6	5	14	1	1	0
rs17264072	21	36509742	C	T	0.05865	0.0231543	-0.043052	0.0189583	0.36975	rs2834787	59	RUNX1:AF015262.2	0:0	ncRNA_intronic	2.324	4	5	15	1	0	1
rs58494667	1	35666050	A	ATTGTT	0.01491	NA	NA	NA	0.0790232	rs3814302	1	Y_RNA	4386	intergenic	2.323	NA	5	15	1	0	1
rs6718039	2	198761642	G	C	0.4761	NA	NA	NA	0.610409	rs12151726	10	PLCL1	0	intronic	2.323	5	5	15	1	1	1
rs11717638	3	101505468	A	G	0.331	4.31593e-09	-0.0586968	0.00999672	1	rs11716558	14	NXPE3	0	intronic	2.323	6	4	4	1	1	1
rs4253519	10	81372687	A	G	0.2604	0.0273669	-0.031561	0.0143053	0.0768819	rs12761299	33	SFTPA1	0	intronic	2.323	5	5	15	1	1	1
rs726014	10	81708744	T	C	0.1064	1.47787e-06	0.0637481	0.0132417	0.55451	rs12761299	33	MBL1P:SFTPD	0:0	ncRNA_intronic	2.323	NA	5	15	1	1	1
rs1893870	11	76117879	C	T	0.2823	0.00426732	-0.0317206	0.0111001	0.0598826	rs4494327	37	RP11-111M22.2	0	UTR3	2.323	7	5	15	1	1	1
rs12600856	17	38163295	T	C	0.3787	NA	NA	NA	0.23976	rs4795406	47	RP11-387H17.6	5183	intergenic	2.323	6	5	15	1	1	1
rs10419037	19	46428021	T	C	0.492	0.0385324	0.020845	0.0100742	0.0631743	rs7250497	55	NOVA2	8970	intergenic	2.323	7	5	14	1	1	1
rs7524408	1	160937576	C	T	0.4563	0.013899	-0.0230559	0.00937284	0.0681191	rs2070901	6	ITLN2	12986	intergenic	2.322	6	5	15	0	1	0
rs10865940	3	46350367	T	C	0.3022	NA	NA	NA	0.154904	rs3213480	13	UQCRC2P1	1714	intergenic	2.322	6	5	15	0	1	1
rs9851395	3	101204870	G	A	0.4115	0.00352849	-0.0274069	0.00939397	0.217125	rs11716558	14	SENP7	0	intronic	2.322	7	1	5	1	1	1
rs62063783	17	44059215	C	T	0.2406	7.10009e-11	-0.0801549	0.0122965	0.948571	rs3785884	49	MAPT	0	intronic	2.322	5	4	15	1	1	1
rs62023285	17	44611778	T	C	0.494	NA	NA	NA	0.235481	rs3785884	49	LRRC37A2:ARL17A	0:0	intronic	2.322	NA	5	15	1	1	0
rs72669139	4	123357936	A	G	0.2922	NA	NA	NA	0.120524	rs72669185	18	ADAD1	6978	intergenic	2.321	6	13	15	1	1	1
rs3751312	12	133147182	C	T	0.1412	0.00297391	-0.040074	0.013491	0.117303	rs5023077	40	FBRSL1	0	intronic	2.321	NA	3	5	1	1	0
rs62063306	17	44050395	C	A	0.2406	4.89946e-11	-0.0808623	0.0123004	0.948571	rs3785884	49	MAPT	0	UTR5	2.321	5	4	15	1	1	1
rs11421977	2	102751734	T	TA	0.4394	NA	NA	NA	0.108185	rs2075186	8	IL1R1	0	intronic	2.32	NA	4	15	1	1	1
rs2742426	3	45735901	G	A	0.4364	NA	NA	NA	0.0676204	rs73058468	13	SACM1L	0	intronic	2.32	4	2	5	1	1	1
rs41289618	3	45999910	T	C	0.04473	5.34025e-05	-0.107365	0.0265741	0.0633442	rs11712469	13	FYCO1	0	exonic	2.32	5	1	4	1	1	1
rs6454805	6	90986353	A	G	0.3638	2.03581e-12	0.071661	0.0101907	1	rs6454805	22	BACH2	0	intronic	2.32	7	2	15	1	1	1
rs10887294	10	81747337	T	C	0.03479	0.000338214	0.0717049	0.0200063	0.146957	rs12761299	33	RP11-479O17.7	4340	intergenic	2.32	5	5	14	1	1	1
rs208683	11	34455975	T	C	0.163	2.81142e-06	0.0576012	0.0122971	0.182075	rs1157669	35	CIR1P3	2778	intergenic	2.32	NA	5	15	1	1	1
rs844469	12	57319810	T	C	0.3489	0.0429229	0.0212843	0.0105136	0.176891	rs167769	38	SDR9C7	0	intronic	2.32	NA	5	15	1	1	1
rs566584286	17	44113787	T	TG	0.2406	NA	NA	NA	0.948571	rs3785884	49	KANSL1	0	intronic	2.32	NA	4	4	1	1	1
rs58147288	21	36512754	C	A	0.05865	0.0103559	-0.046485	0.0181319	0.36975	rs2834787	59	RUNX1	0	intronic	2.32	7	5	15	1	0	1
rs62055494	17	43953016	C	T	0.2406	NA	NA	NA	0.938457	rs3785884	49	MAPT-AS1	0	ncRNA_intronic	2.319	7	13	14	0	1	1
rs148327354	1	155009168	C	A	0.0169	3.17488e-07	0.201772	0.0394644	0.439425	rs138207102	5	DCST1	0	intronic	2.318	5	5	15	1	1	1
3:45219349:A:AATAG	3	45219349	A	AATAG	0.2117	NA	NA	NA	0.0748058	rs73058468	13	RPS24P8	17681	NA	2.318	NA	5	15	0	0	1
rs7729832	5	110428744	G	A	0.1421	0.000720822	0.045959	0.0135912	0.204503	rs6594499	19	WDR36	0	intronic	2.318	5	1	1	1	1	1
rs62073155	17	44333121	G	A	0.2416	2.28263e-06	-0.0701796	0.0148477	0.932659	rs3785884	49	RP11-259G18.3	3795	intergenic	2.318	6	5	15	0	1	1
rs8073254	17	38149350	G	C	0.4642	NA	NA	NA	0.113038	rs4795406	47	PSMD3	0	intronic	2.317	4	4	4	1	1	1
rs1321450	20	6576904	C	T	0.2227	9.63687e-06	0.049511	0.0111885	0.163813	rs6117319	57	CASC20	67797	intergenic	2.317	5	1	15	0	0	0
rs2513504	11	76266559	G	A	0.3907	NA	NA	NA	0.24268	rs4494327	37	C11orf30	2489	intergenic	2.316	NA	5	15	1	1	1
rs10144091	14	98640452	C	T	0.2078	NA	NA	NA	0.0735193	rs117293456	43	RP11-61O1.1	0	ncRNA_intronic	2.316	5	2	15	0	1	1
rs62057157	17	43905313	G	C	0.2396	NA	NA	NA	0.9436	rs3785884	49	CRHR1	0	intronic	2.316	5	5	14	1	1	0
rs11654644	17	47263475	C	T	0.174	0.0108857	0.030751	0.0120765	0.129133	rs12940887	50	RP11-708H21.4	12866	intergenic	2.316	7	5	15	0	1	1
rs200569673	1	36100874	A	T	0.06362	NA	NA	NA	0.0679165	rs3814302	1	PSMB2	0	intronic	2.315	6	4	4	1	0	1
rs13059633	3	45415345	G	C	0.3956	3.55412e-07	-0.0517581	0.0101658	0.0738369	rs73058468	13	LARS2	14652	intergenic	2.315	5	5	15	0	1	1
rs71625844	3	47997826	CAA	C	0.2992	NA	NA	NA	0.374074	rs1134867	13	MAP4	0	intronic	2.315	NA	4	5	1	1	1
rs34885035	3	48297992	TG	T	0.2903	NA	NA	NA	0.803332	rs1134867	13	ZNF589:MRPS18AP1	0:0	ncRNA_exonic	2.314	NA	4	5	1	1	1
rs33977858	7	99813988	CAG	C	0.2684	NA	NA	NA	0.211048	rs2897075	26	STAG3:GATS:GATS	0:0:0	ncRNA_intronic	2.314	NA	5	5	1	1	0
rs1418386	9	6226207	C	T	0.2535	0.0368506	0.0218102	0.0104484	0.0605443	rs12376324	29	IL33	0	intronic	2.314	NA	5	15	1	1	1
rs201665028	7	99626787	C	CAAAAAAAA	0.2863	NA	NA	NA	0.261695	rs2897075	26	ZKSCAN1	0	intronic	2.313	NA	4	4	1	1	1
rs71446593	12	57408489	G	GT	0.09443	NA	NA	NA	0.074852	rs167769	38	TAC3	0	intronic	2.313	NA	5	14	1	0	1
rs76682818	21	35346350	T	C	0.1024	NA	NA	NA	0.604096	rs111585689	58	LINC00649	0	ncRNA_exonic	2.313	7	4	5	0	0	1
rs112505882	2	103109863	G	A	0.05964	1.69207e-13	0.155954	0.0211575	0.267317	rs2075186	8	SLC9A4	0	intronic	2.312	5	5	15	1	1	1
rs12054373	3	46044807	C	G	0.3718	5.34854e-05	-0.0457722	0.0113302	0.10804	rs71327040	13	FYCO1	7490	intergenic	2.312	6	5	15	1	1	1
rs2114299	3	101318026	T	G	0.4791	0.00208262	0.034477	0.0112004	0.111367	rs11716558	14	RP11-454H13.1	60	downstream	2.312	NA	1	5	1	1	1
rs186408	4	25391584	G	A	0.1133	0.000262015	-0.0530665	0.0145379	0.332194	rs7671107	16	ANAPC4	0	intronic	2.312	7	4	5	1	1	1
rs4795367	17	37608843	G	C	0.162	2.54243e-07	0.063171	0.0122554	0.563787	rs4794817	47	MED1	1303	intergenic	2.312	5	5	15	1	1	1
rs570824030	21	34609388	G	A	0.2117	NA	NA	NA	0.13724	rs2834154	58	IFNAR2	0	intronic	2.312	NA	3	5	1	1	1
rs78796646	2	103059205	A	AT	0.2505	NA	NA	NA	0.58887	rs13020553	8	IL18RAP	0	intronic	2.311	NA	4	15	1	1	1
rs59314546	2	198232000	CA	C	0.3032	NA	NA	NA	0.304812	rs12151726	10	NPM1P46	12424	intergenic	2.311	NA	5	15	0	1	1
rs2856762	3	46413334	C	T	0.09245	NA	NA	NA	0.591412	rs71327040	13	RP11-24F11.2:CCR5	0:0	ncRNA_intronic	2.311	5	1	14	1	1	1
rs571667294	17	44266975	G	A	0.2117	NA	NA	NA	0.819262	rs3785884	49	KANSL1	0	intronic	2.311	NA	1	7	1	1	1
rs11264203	1	36239234	C	T	0.09145	1.79848e-05	0.06153	0.0143475	0.0990518	rs3814302	1	CLSPN	3665	intergenic	2.31	6	5	15	1	1	1
rs34109642	5	131379249	A	G	0.4602	0.0233473	0.0210241	0.0092711	0.0704324	rs7713065	20	IL3	16972	intergenic	2.31	7	9	15	0	1	1
rs113434679	17	44126765	C	A	0.2028	NA	NA	NA	0.743799	rs3785884	49	KANSL1	0	intronic	2.31	6	4	4	1	1	1
rs918488	19	46341373	T	A	0.1571	0.0393976	-0.027014	0.0131135	0.11903	rs7250497	55	SYMPK	0	intronic	2.31	7	4	4	1	1	1
rs79803379	1	35581328	T	TA	0.02783	NA	NA	NA	0.107028	rs3814302	1	ZMYM1	0	UTR3	2.309	NA	4	5	1	1	1
rs72660528	4	107232534	T	C	0.04473	0.000629618	0.082093	0.0240142	0.156709	rs147632916	17	TBCK	0	intronic	2.309	7	5	5	1	1	1
rs12536091	7	22828200	G	C	0.1879	8.29129e-05	0.049933	0.0126868	0.230509	rs3757447	25	AC073072.7	14587	intergenic	2.309	7	5	15	0	1	1
9:6439587:A:G	9	6439587	A	G	0.2634	NA	NA	NA	0.0746396	rs10975418	29	UHRF2:RP11-307L3.4	0:0	ncRNA_intronic	2.309	2b	4	5	1	1	1
rs55780945	17	44040120	C	T	0.2406	1.14569e-10	-0.079412	0.0123189	0.948571	rs3785884	49	MAPT	0	intronic	2.309	7	4	14	1	1	1
rs1546187	1	65512040	C	T	0.2614	0.00772414	-0.0301388	0.0113138	0.169026	rs4916011	3	MIR3671	11397	intergenic	2.308	NA	4	5	0	1	1
rs3771180	2	102953617	G	T	0.1491	NA	NA	NA	0.716002	rs2075186	8	IL1RL1:IL18R1	0:0	UTR5	2.308	NA	1	15	1	1	1
rs11032723	11	34508851	G	C	0.4036	8.68676e-12	0.068171	0.00998588	0.307858	rs1157669	35	ELF5	0	intronic	2.308	5	13	15	1	1	1
rs614235	1	36450565	G	A	0.09443	9.3868e-05	0.059786	0.0153065	0.111427	rs3814302	1	AGO3	0	intronic	2.307	NA	4	5	1	1	1
rs272860	5	131684175	G	C	0.4165	NA	NA	NA	0.0898296	rs2706334	20	AC034220.3	0	ncRNA_intronic	2.307	7	4	5	1	1	1
rs11671605	19	4705508	A	G	0.1998	0.000457982	-0.0436959	0.0124696	0.0521473	rs35574495	51	DPP9	0	intronic	2.307	4	2	4	1	1	1
rs10166330	2	103050390	C	T	0.1839	3.65592e-18	0.103183	0.0118751	1	rs2075186	8	IL18RAP	0	intronic	2.306	7	5	15	1	1	1
rs577589101	3	46334399	G	GA	0.08151	NA	NA	NA	0.741521	rs71327040	13	UQCRC2P1	17682	intergenic	2.306	NA	5	15	0	1	1
rs35937775	3	46457272	C	T	0.3171	0.000722754	0.034891	0.0103203	0.111072	rs3213480	13	CCRL2	2783	intergenic	2.306	5	4	15	1	1	1
rs13319827	3	101094124	C	T	0.4115	0.00272363	-0.0283034	0.0094429	0.217125	rs11716558	14	SENP7	0	intronic	2.306	7	4	5	1	1	1
rs526126	11	61624885	C	G	0.1889	NA	NA	NA	0.122025	rs174551	36	FADS2	0	intronic	2.306	5	4	4	1	1	1
rs4902589	14	68908716	G	T	0.2187	0.0029705	0.03626	0.0122056	0.107332	rs17105278	42	RAD51B	0	intronic	2.306	5	5	15	1	0	1
rs60283385	19	46329079	T	C	0.1103	NA	NA	NA	0.0582177	rs7250497	55	SYMPK	0	intronic	2.306	5	3	4	1	1	1
rs1583769	1	48194595	A	C	0.1968	NA	NA	NA	0.439599	rs12567716	2	RP11-543D5.1	25539	intergenic	2.305	6	7	14	0	0	1
rs8108590	19	46301620	A	G	0.328	8.91114e-11	0.067128	0.0103523	0.902975	rs7250497	55	RSPH6A	0	intronic	2.305	6	5	5	1	1	1
rs1475055	6	109244232	T	C	0.2416	0.000209745	-0.0407248	0.010986	0.424343	rs2768552	23	ARMC2:ARMC2-AS1	0:0	ncRNA_exonic	2.304	NA	5	15	1	1	1
rs140796254	9	136142304	A	T	0.02386	NA	NA	NA	0.0790689	rs600038	31	ABO	0	ncRNA_intronic	2.304	5	5	14	0	0	1
rs10788467	10	81894770	G	A	0.1759	NA	NA	NA	0.0754061	rs12761299	33	PLAC9	0	intronic	2.304	6	1	14	1	1	1
rs11146914	12	133107524	C	T	0.4026	0.00511405	0.030855	0.0110206	0.187586	rs5023077	40	FBRSL1	0	intronic	2.304	5	3	5	1	1	0
rs9900213	17	40375881	G	T	0.1421	0.0132302	0.0291469	0.0117646	0.0734046	rs7209222	48	STAT5B	0	intronic	2.304	5	4	4	1	1	1
rs9303523	17	43976684	T	C	0.3638	3.28763e-07	-0.0528604	0.0103523	0.518552	rs3785884	49	MAPT	0	intronic	2.304	5	5	13	1	1	1
rs550396226	17	43996716	GC	G	0.2396	NA	NA	NA	0.9436	rs3785884	49	MAPT	0	intronic	2.304	NA	5	14	1	1	1
rs17575850	17	44144387	C	A	0.2406	8.63513e-11	-0.0800578	0.0123373	0.948571	rs3785884	49	KANSL1	0	intronic	2.304	6	3	4	1	1	1
rs2732660	17	44272679	G	C	0.2416	2.70355e-07	-0.0703022	0.0136694	0.943409	rs3785884	49	KANSL1:KANSL1-AS1	0:0	ncRNA_intronic	2.304	NA	1	5	1	1	1
rs376290829	2	111974046	C	A	0.1322	0.00113275	-0.0665498	0.0204436	0.696382	rs144569746	9	MIR4435-1HG	0	ncRNA_intronic	2.303	5	5	15	0	1	0
rs13096323	3	101461177	T	C	0.335	NA	NA	NA	0.958364	rs11716558	14	CEP97	0	intronic	2.303	6	5	5	1	1	1
rs67609540	3	121963597	AATTTT	A	0.08052	NA	NA	NA	0.126602	rs4678176	15	CASR	0	intronic	2.303	NA	5	15	1	0	1
rs45523234	4	122992729	CT	C	0.4821	NA	NA	NA	0.100185	rs72669185	18	AC097533.1	6265	intergenic	2.303	NA	13	15	0	0	1
rs10667251	17	47465743	A	ATCT	0.4294	NA	NA	NA	0.316003	rs12940887	50	RP11-81K2.1	0	intronic	2.303	NA	2	15	1	1	1
rs66893509	2	103294452	TCCCTGAATTAC	T	0.4016	NA	NA	NA	0.0742677	rs2075186	8	SLC9A2	0	intronic	2.302	NA	4	15	1	1	1
rs35788011	3	46468543	GAA	G	0.1064	NA	NA	NA	0.550989	rs71327040	13	LTF	8592	intergenic	2.302	NA	2	15	1	1	1
rs17622656	5	131820997	G	A	0.3509	0.00017171	0.039401	0.0104863	0.183921	rs7713065	20	IRF1	0	intronic	2.302	1f	4	4	1	1	1
rs138681326	9	4187759	C	T	0.1849	NA	NA	NA	0.0508644	rs1570203	28	GLIS3	0	intronic	2.302	5	5	15	1	0	1
rs112116311	17	43989898	T	G	0.2396	1.86725e-10	-0.0785161	0.0123223	0.9436	rs3785884	49	MAPT	0	intronic	2.302	5	4	9	1	1	1
rs11655704	17	47448172	T	C	0.2982	0.000425752	0.0348659	0.009895	0.236586	rs12940887	50	RP11-81K2.1	0	UTR5	2.302	4	2	15	1	1	1
rs10036896	5	131785178	C	T	0.2266	2.21098e-10	-0.07359	0.0115964	0.753616	rs7713065	20	C5orf56	0	intronic	2.301	7	4	5	1	1	1
rs340931	9	6086443	A	G	0.333	NA	NA	NA	0.412038	rs10975418	29	RP11-218I7.2	19728	intergenic	2.301	NA	5	15	0	1	1
rs12551268	9	6231318	C	A	0.2803	NA	NA	NA	0.385308	rs12376324	29	IL33	0	intronic	2.301	7	5	15	1	1	1
rs62062772	17	44020314	C	T	0.2396	3.29585e-07	-0.0684956	0.0134155	0.9436	rs3785884	49	MAPT	0	intronic	2.301	4	2	14	1	1	1
rs1468241	17	44196153	A	G	0.2406	2.31106e-07	-0.0699345	0.0135207	0.948571	rs3785884	49	KANSL1	0	intronic	2.301	NA	2	7	1	1	1
rs174625	11	61636013	A	T	0.4145	0.0073584	-0.0323452	0.0120683	0.286408	rs174551	36	FADS2	1186	intergenic	2.3	5	4	5	1	1	1
rs4785603	16	89273515	C	T	0.1839	0.00315143	-0.038434	0.0130171	0.0542052	rs117169628	46	SLC22A31	5442	intergenic	2.3	5	5	14	1	1	1
rs141091322	17	38010016	A	T	0.0169	0.00820311	0.114628	0.0433607	0.193959	rs3152	47	IKZF3	0	intronic	2.3	7	5	14	1	1	1
rs2072509	2	103118337	C	G	0.2366	NA	NA	NA	0.0524283	rs2075186	8	SLC9A4	0	intronic	2.299	7	5	15	1	1	1
rs28871990	2	111962441	G	A	0.2952	7.82869e-05	-0.045673	0.011564	0.268779	rs144569746	9	AC108463.1:MIR4435-1HG:AC108463.2	0:0:0	ncRNA_intronic	2.299	5	5	15	0	0	0
rs2090116	4	25374371	T	G	0.3459	0.0216434	-0.023133	0.0100729	0.170014	rs7671107	16	ZCCHC4	2365	intergenic	2.299	2b	5	5	1	1	1
rs11079045	17	40587669	G	A	0.3956	0.00320891	-0.0278285	0.00944305	0.0598301	rs7209222	48	RNU7-97P	4546	intergenic	2.299	5	5	15	0	1	1
rs62062265	17	44090035	C	G	0.2406	1.03859e-10	-0.0801208	0.0124002	0.948571	rs3785884	49	MAPT	0	intronic	2.299	5	4	15	1	1	1
rs199501	17	44862613	G	A	0.2525	NA	NA	NA	0.68709	rs3785884	49	WNT3	0	intronic	2.299	1f	5	14	1	1	1
rs117894669	17	47318565	T	C	0.2555	NA	NA	NA	0.127239	rs12940887	50	RP1-62O9.3	7035	intergenic	2.299	6	5	14	0	1	1
rs788403	19	50857975	A	G	0.4423	0.0143745	0.028694	0.0117225	0.335964	rs1405655	56	NR1H2	0	intronic	2.299	NA	5	15	1	1	1
rs113370106	2	112023139	A	T	0.4215	NA	NA	NA	0.11132	rs144569746	9	MIR4435-1HG:AC068491.2	0:0	ncRNA_intronic	2.298	7	5	15	0	1	0
rs3805668	5	131646588	G	A	0.08847	0.000171402	0.0624791	0.0166264	0.0522783	rs7713065	20	SLC22A4	0	intronic	2.298	5	2	15	1	1	1
2:198248599:A:G	2	198248599	A	G	0.04871	NA	NA	NA	0.0663112	rs12151726	10	NPM1P46	2982	intergenic	2.297	4	5	15	1	1	1
rs6733618	2	198406659	A	T	0.3072	NA	NA	NA	0.443619	rs12151726	10	HSPE1-MOB4:MOB4	0:0	intronic	2.297	6	4	4	1	1	0
rs12531784	7	20532221	C	T	0.2445	6.6608e-08	0.058937	0.0109141	0.798872	rs11978564	24	ITGB8	76843	intergenic	2.297	7	7	15	0	0	1
rs13030675	2	103091618	C	A	0.1839	4.62214e-18	0.103331	0.0119288	1	rs2075186	8	SLC9A4	0	intronic	2.296	6	1	15	1	1	1
rs17078577	3	46121526	G	A	0.4245	NA	NA	NA	0.154369	rs11712469	13	XCR1	52291	intergenic	2.296	7	5	15	0	1	1
rs12635128	3	101360587	G	A	0.33	NA	NA	NA	0.904469	rs11716558	14	Y_RNA	5677	intergenic	2.296	4	5	15	1	1	1
rs4145717	4	123316076	G	T	0.3449	NA	NA	NA	0.596616	rs72669185	18	ADAD1	0	intronic	2.296	NA	14	15	1	1	1
rs17132949	5	110542451	T	C	0.1183	0.038321	-0.0314814	0.0151981	0.125642	rs6594499	19	AC010468.1	13710	intergenic	2.296	6	5	15	0	1	1
rs12779955	10	81940864	T	C	0.1292	0.0498768	0.0271548	0.0138473	0.213814	rs12761299	33	ANXA11	0	UTR5	2.296	7	4	5	1	1	1
rs2088126	17	37879030	A	G	0.3101	3.82258e-22	0.096394	0.00996243	0.420893	rs4794817	47	ERBB2	0	intronic	2.296	6	4	5	1	1	1
rs547392035	17	38201131	CA	C	0.3757	NA	NA	NA	0.144455	rs4795406	47	MED24	0	intronic	2.296	NA	4	5	1	1	1
rs11079723	17	43841729	T	C	0.2406	NA	NA	NA	0.938219	rs3785884	49	CRHR1:RP11-105N13.4	0:0	ncRNA_intronic	2.296	1f	5	14	1	1	0
rs28483960	17	47432879	C	T	0.4553	1.08411e-06	-0.0455937	0.00935117	0.673497	rs12940887	50	ZNF652	0	intronic	2.296	7	5	5	1	1	1
rs9809868	3	45740410	A	G	0.4364	NA	NA	NA	0.0676204	rs73058468	13	SACM1L	0	intronic	2.295	6	4	5	1	1	1
rs55759062	3	101202152	C	T	0.498	0.0094402	-0.023912	0.0092122	0.131922	rs11716558	14	SENP7	0	intronic	2.295	6	4	5	1	1	1
rs9852782	3	101212304	C	T	0.4115	0.00321099	-0.0277142	0.0094049	0.217125	rs11716558	14	SENP7	0	intronic	2.295	6	4	5	1	1	1
rs565594436	12	133141132	A	T	0.3748	NA	NA	NA	0.461612	rs5023077	40	FBRSL1	0	intronic	2.295	NA	4	5	1	1	0
rs17884075	17	40541608	A	AC	0.3668	NA	NA	NA	0.188659	rs7209222	48	STAT3	1021	intergenic	2.295	NA	1	7	1	1	1
rs7664017	4	25247532	C	G	0.4533	0.000310859	-0.0346588	0.00961122	0.119535	rs7671107	16	PI4K2B	0	intronic	2.294	4	1	15	1	1	1
9:6107113:C:G	9	6107113	G	C	0.1849	NA	NA	NA	0.903016	rs10975418	29	RP11-218I7.2	40398	intergenic	2.294	4	1	15	0	1	1
rs10876960	12	57343824	G	A	0.2207	0.00299708	0.0329295	0.0110947	0.0684562	rs167769	38	RDH16	1394	intergenic	2.294	7	4	15	1	1	1
rs112813897	17	44196799	G	A	0.2406	2.67994e-07	-0.0695296	0.0135149	0.948571	rs3785884	49	KANSL1	0	intronic	2.294	7	5	5	1	1	1
rs2141865	2	102823486	C	A	0.328	0.00785873	-0.0287285	0.010808	0.078347	rs13020553	8	IL1RL2	0	intronic	2.293	NA	4	15	1	1	1
rs10957977	8	81266761	C	T	0.3767	6.12675e-06	0.0442628	0.00978839	0.89966	rs13275219	27	RP11-775E10.1	3109	intergenic	2.293	7	14	15	0	1	1
rs59659858	10	9037747	GA	G	0.2734	NA	NA	NA	0.1681	rs12413578	32	RP11-428L9.2	22315	intergenic	2.293	NA	9	15	0	0	1
rs3789068	2	111909247	A	G	0.4622	0.00221875	-0.028596	0.00934732	0.137629	rs144569746	9	BCL2L11	0	intronic	2.292	NA	4	4	1	1	1
rs149332632	19	46358952	CA	C	0.162	NA	NA	NA	0.0787798	rs7250497	55	SYMPK	0	UTR5	2.292	NA	4	5	1	1	1
rs35415496	3	121918693	CA	C	0.08052	NA	NA	NA	0.126602	rs4678176	15	CASR	0	intronic	2.291	NA	7	15	1	0	1
rs113853544	4	123290150	G	A	0.2932	NA	NA	NA	0.117528	rs72669185	18	KIAA1109	6236	intergenic	2.291	5	9	15	1	1	1
rs56252897	7	99684271	C	A	0.09642	0.0420404	0.0381464	0.0187625	0.167735	rs2897075	26	COPS6	2305	intergenic	2.291	7	5	5	1	1	1
rs11071557	15	61068954	T	C	0.1412	2.09804e-11	0.083781	0.0125064	0.928394	rs11071559	44	RORA	0	intronic	2.291	6	5	15	1	1	1
rs143331068	17	44210247	T	TGCAGTGAGCCATCATCATA	0.2406	NA	NA	NA	0.948571	rs3785884	49	KANSL1	0	intronic	2.291	NA	4	5	1	1	1
rs546190680	1	35436034	G	GA	0.02783	NA	NA	NA	0.0748533	rs3814302	1	RP11-244H3.1	3922	intergenic	2.29	NA	5	15	0	1	1
rs148722887	1	155227707	C	T	0.0159	1.91345e-05	0.166596	0.038972	0.571282	rs138207102	5	SCAMP3	0	intronic	2.29	7	4	4	1	1	1
rs11130163	3	48312658	T	C	0.327	NA	NA	NA	0.95324	rs1134867	13	ZNF589	0	intronic	2.29	7	4	5	1	1	1
rs2317366	3	100812126	G	A	0.3549	0.0327625	0.0212659	0.00996069	0.0963497	rs11716558	14	ACTR3P3	69811	intergenic	2.29	6	5	15	0	1	1
rs28360855	15	67458805	G	A	0.4056	1.74315e-06	0.0461234	0.00964697	0.442911	rs17293632	45	SMAD3	0	intronic	2.29	2b	2	4	1	1	1
rs11650661	17	38026286	T	A	0.492	NA	NA	NA	0.440172	rs4795406	47	ZPBP2	0	intronic	2.29	7	5	14	1	1	1
rs33998492	3	46273598	G	A	0.07753	NA	NA	NA	0.944336	rs71327040	13	CCR3	0	intronic	2.289	6	5	15	1	1	1
rs10804837	3	101135380	C	T	0.4115	0.00335802	-0.027598	0.00940977	0.217125	rs11716558	14	SENP7	0	intronic	2.289	5	4	15	1	1	1
rs150882142	3	101400695	AAAAC	A	0.328	NA	NA	NA	0.920639	rs11716558	14	RPL24	0	intronic	2.289	NA	3	4	1	1	0
rs145652718	21	36444506	ACT	A	0.326	NA	NA	NA	0.190217	rs2834787	59	RUNX1	0	intronic	2.289	NA	5	15	1	0	1
rs7523973	1	48189631	G	A	0.1799	0.000777658	-0.038127	0.0113452	0.470806	rs12567716	2	RP11-543D5.1	20575	intergenic	2.288	5	5	13	0	0	1
rs11208551	1	65403486	T	A	0.1561	NA	NA	NA	0.789961	rs4916011	3	JAK1	0	intronic	2.288	7	5	5	1	1	1
rs9288281	2	198744366	G	A	0.4771	0.000100935	0.0362166	0.00931417	0.612265	rs12151726	10	PLCL1	0	intronic	2.288	7	5	15	1	1	1
rs117965048	19	10901564	C	T	0.01491	NA	NA	NA	0.0616616	rs142770866	53	DNM2	0	intronic	2.288	6	4	4	1	0	1
rs3771196	2	102815727	T	A	0.327	0.02379	-0.0226084	0.0100015	0.0799778	rs13020553	8	IL1RL2	0	intronic	2.287	7	5	15	1	1	1
rs77706948	2	198608441	T	G	0.2097	0.000329879	-0.042625	0.0118712	0.174525	rs12151726	10	AC011997.1:BOLL	0:0	intronic	2.287	6	5	15	1	1	1
rs34127208	3	46103680	G	T	0.1223	NA	NA	NA	0.432887	rs71327040	13	XCR1	34445	intergenic	2.287	3a	5	15	0	1	1
rs111421603	5	131701410	AGTGGC	A	0.08847	NA	NA	NA	0.0522783	rs7713065	20	AC034220.3	0	ncRNA_intronic	2.287	NA	2	5	1	1	1
rs12826594	12	133110017	G	T	0.3221	NA	NA	NA	0.274185	rs5023077	40	FBRSL1	0	intronic	2.287	4	4	5	1	1	0
rs76381532	14	98641284	G	T	0.2068	NA	NA	NA	0.0751009	rs117293456	43	RP11-61O1.1	0	ncRNA_intronic	2.287	4	2	15	0	1	1
rs2903705	17	43573231	C	G	0.2396	3.77412e-06	-0.066621	0.0144094	0.92274	rs3785884	49	PLEKHM1	5115	intergenic	2.287	6	5	15	1	1	1
rs1203132	1	35957190	G	A	0.0507	3.31467e-08	0.096467	0.0174634	0.979975	rs3814302	1	KIAA0319L	0	intronic	2.286	NA	5	5	1	1	1
rs71588898	1	77926408	AT	A	0.2545	NA	NA	NA	0.163909	rs7515509	4	AK5	0	intronic	2.286	NA	5	15	1	0	1
rs1994488	3	45992977	C	G	0.4066	0.0135242	-0.0258855	0.0104814	0.235481	rs11712469	13	FYCO1	0	intronic	2.286	5	4	4	1	1	1
rs2275191	10	81815889	T	C	0.4324	0.00135256	0.0301286	0.00940171	0.12496	rs12761299	33	TMEM254-AS1	0	ncRNA_intronic	2.286	7	5	15	0	1	1
rs11327630	17	38138098	CA	C	0.4563	NA	NA	NA	0.253139	rs4795406	47	PSMD3	0	intronic	2.286	NA	1	2	1	1	1
rs991035	5	110399033	A	G	0.4543	NA	NA	NA	0.10255	rs6594499	19	TSLP	6726	intergenic	2.285	7	2	15	1	1	1
rs9651978	12	133025909	T	C	0.4871	0.00167723	-0.03245	0.0103274	0.138028	rs5023077	40	RP11-503G7.1	7836	intergenic	2.285	7	5	14	0	1	1
rs34079335	3	46485959	C	CT	0.338	NA	NA	NA	0.189266	rs3213480	13	LTF	0	intronic	2.284	NA	4	15	1	1	1
rs62320124	4	106998181	C	T	0.07157	0.0286783	0.040051	0.0183058	0.0812522	rs147632916	17	TBCK	0	intronic	2.284	7	4	5	1	1	1
rs174621	11	61630104	G	A	0.2296	1.53678e-05	0.057741	0.0133556	0.22652	rs174551	36	FADS2	0	intronic	2.284	NA	3	4	1	1	1
rs17691328	17	43955487	C	T	0.2396	NA	NA	NA	0.933274	rs3785884	49	MAPT-AS1	0	ncRNA_intronic	2.284	1f	9	14	0	1	1
rs72823628	2	102928617	G	A	0.1481	NA	NA	NA	0.709163	rs2075186	8	IL1RL1:IL18R1	0:0	intronic	2.283	6	5	15	1	1	1
rs72836348	2	111888043	G	A	0.1173	2.13011e-10	-0.106511	0.016769	0.990438	rs144569746	9	BCL2L11	0	intronic	2.282	7	4	5	1	1	1
rs79208422	2	198336085	C	T	0.2147	0.000298838	-0.04285	0.0118491	0.264003	rs12151726	10	COQ10B	0	intronic	2.282	7	4	4	1	1	1
rs13276888	8	81268799	T	C	0.3767	8.18079e-06	0.0436504	0.00978621	0.89966	rs13275219	27	RP11-775E10.1	5147	intergenic	2.282	7	14	15	0	1	1
rs4505676	3	101150550	C	T	0.171	NA	NA	NA	0.0833485	rs11716558	14	SENP7	0	intronic	2.281	6	5	15	1	1	1
rs62317677	4	106693508	A	T	0.05169	0.00157756	-0.07314	0.0231454	0.0712107	rs34712979	17	INTS12:GSTCD:RP11-45L9.1	0:0:0	ncRNA_intronic	2.281	3a	5	15	1	0	1
16:89154118:C:T	16	89154118	T	C	0.4294	NA	NA	NA	0.0502847	rs117169628	46	ACSF3	664	upstream	2.281	NA	5	14	1	1	1
rs538244143	17	37587534	CTT	C	0.0159	NA	NA	NA	0.163422	rs4794817	47	MED1	0	intronic	2.281	NA	4	4	1	0	1
rs1230090	17	43468865	A	G	0.2992	NA	NA	NA	0.106786	rs3785884	49	ARHGAP27	2409	intergenic	2.281	5	5	5	1	1	1
rs13030757	2	198560352	C	T	0.2674	NA	NA	NA	0.287489	rs12151726	10	AC011997.1	0	intronic	2.28	7	9	15	1	1	1
rs35827293	3	46338010	TCA	T	0.4861	NA	NA	NA	0.234192	rs3213480	13	UQCRC2P1	14071	intergenic	2.28	NA	2	15	0	1	1
rs7374482	3	48168390	A	G	0.336	0.00225071	0.0312079	0.0102154	0.47214	rs1134867	13	RP11-1029M24.1	5684	intergenic	2.28	5	5	15	0	1	1
rs11706939	3	48383992	G	T	0.3638	0.00764733	-0.0264971	0.00993421	0.405914	rs1134867	13	SPINK8	14160	intergenic	2.28	7	5	15	0	1	1
7:22919578:A:T	7	22919578	A	T	0.2654	NA	NA	NA	0.0710665	rs3757447	25	AC005682.6	0	ncRNA_intronic	2.28	6	5	15	0	1	1
rs113718252	10	81635449	C	G	0.1869	0.0149329	0.03715	0.0152629	0.339172	rs12761299	33	CTSLP6	1789	intergenic	2.28	7	14	15	0	1	0
rs62065177	17	38167513	A	G	0.3787	6.67493e-18	-0.081619	0.00946818	0.23976	rs4795406	47	RP11-387H17.6	965	downstream	2.28	6	5	15	1	1	1
rs2696570	17	44237790	G	A	0.2406	2.57445e-07	-0.0694997	0.0134893	0.948571	rs3785884	49	KANSL1	0	intronic	2.28	NA	3	7	1	1	1
rs56144230	2	102876719	A	G	0.3777	NA	NA	NA	0.123395	rs13020553	8	AC007248.6	10003	intergenic	2.279	6	5	15	0	1	1
rs73054811	2	198608724	G	A	0.2107	0.000241075	-0.042786	0.0116534	0.174218	rs12151726	10	AC011997.1:BOLL	0:0	intronic	2.279	7	5	15	1	1	1
rs13073976	3	46286663	T	C	0.07654	NA	NA	NA	0.826082	rs71327040	13	CCR3	0	intronic	2.279	6	5	15	1	1	1
rs2254402	10	81654948	T	C	0.3956	0.0499626	0.020447	0.0104306	0.15312	rs12761299	33	PGGT1BP2	2016	intergenic	2.279	6	13	15	0	1	1
rs113287665	16	89157569	CG	C	0.4553	NA	NA	NA	0.0912071	rs117169628	46	ACSF3	0	intronic	2.279	NA	5	13	1	1	1
rs8127290	21	42832164	G	A	0.16	NA	NA	NA	0.359602	rs12329760	60	MX1	1022	intergenic	2.279	3a	4	5	1	1	1
rs7605715	2	102825197	C	T	0.327	0.0133059	-0.024477	0.0098878	0.0799778	rs13020553	8	IL1RL2	0	intronic	2.278	6	5	15	1	1	1
rs10194822	2	103165504	G	T	0.4215	NA	NA	NA	0.109947	rs2075186	8	SLC9A4	15072	intergenic	2.278	4	9	9	0	1	1
rs10015924	4	123019620	C	T	0.3956	NA	NA	NA	0.310748	rs72669185	18	RN7SL335P	10653	intergenic	2.278	6	5	15	0	1	1
rs11424020	17	38116339	AT	A	0.3708	NA	NA	NA	0.464073	rs4795406	47	GSDMA	2886	intergenic	2.278	NA	5	15	1	1	1
rs1706722	17	43684094	T	C	0.2425	NA	NA	NA	0.937857	rs3785884	49	RPS26P8	1814	intergenic	2.278	NA	14	15	0	1	1
rs12686490	9	4099566	C	T	0.2913	0.000184078	0.039888	0.0106655	0.0940956	rs1570203	28	GLIS3	0	intronic	2.277	5	5	15	1	1	1
rs7043121	9	4214847	T	C	0.4583	NA	NA	NA	0.0706184	rs1570203	28	GLIS3	0	intronic	2.277	5	2	15	1	0	1
rs56159231	17	43556862	C	T	0.1958	NA	NA	NA	0.717892	rs3785884	49	PLEKHM1	0	intronic	2.277	7	5	5	1	1	1
rs62244813	3	46355147	A	C	0.2276	0.0499616	-0.021439	0.0109366	0.0791745	rs3213480	13	UQCRC2P1	1733	intergenic	2.276	7	2	15	0	1	1
rs34161138	3	101510388	T	C	0.331	5.12153e-09	-0.0584322	0.0100001	1	rs11716558	14	NXPE3	0	intronic	2.276	7	4	4	1	1	1
rs962992	10	9053073	G	C	0.4185	NA	NA	NA	0.163721	rs12413578	32	RP11-428L9.2	37641	intergenic	2.276	5	5	15	0	1	1
rs181479770	11	61635427	C	T	0.05567	NA	NA	NA	0.0784538	rs174551	36	FADS2	600	downstream	2.276	7	4	5	1	1	1
rs145772406	16	89223694	G	GA	0.2962	NA	NA	NA	0.203126	rs117169628	46	ACSF3	1439	intergenic	2.276	NA	5	15	1	1	1
rs2463523	17	43671737	A	C	0.2624	NA	NA	NA	0.856784	rs3785884	49	RP11-707O23.5	6497	intergenic	2.276	5	5	15	0	1	1
rs6511848	19	9175244	T	C	0.2406	0.0475615	0.0213392	0.0107705	0.0862464	rs113660049	52	OR1M4P	18543	intergenic	2.276	6	5	15	0	1	1
rs1726787	19	50902331	T	C	0.07058	0.0126243	0.038922	0.015605	0.177944	rs1405655	56	POLD1	0	intronic	2.276	5	4	5	1	1	1
rs72660524	4	107225058	A	G	0.06362	0.0108404	0.048707	0.0191173	0.0890979	rs147632916	17	TBCK	0	intronic	2.275	4	1	5	1	1	1
rs2270107	7	22862183	G	A	0.331	NA	NA	NA	0.258866	rs3757447	25	TOMM7	0	intronic	2.275	NA	1	1	1	1	1
rs2696594	17	44220790	A	G	0.2416	8.51889e-07	-0.0715229	0.0145281	0.943409	rs3785884	49	KANSL1	0	intronic	2.275	NA	4	5	1	1	1
rs60753695	19	33757690	T	C	0.01789	NA	NA	NA	0.152951	rs10414065	54	CTD-2540B15.12	17193	intergenic	2.275	5	5	15	0	0	1
rs113416612	2	198885872	A	G	0.1958	8.67817e-05	-0.045889	0.0116919	0.157938	rs12151726	10	PLCL1	0	intronic	2.274	6	5	15	1	1	1
rs7847753	9	4163904	T	C	0.334	NA	NA	NA	0.10901	rs1570203	28	GLIS3	0	intronic	2.274	5	5	15	1	0	1
rs535500019	10	81461302	G	A	0.04076	NA	NA	NA	0.130765	rs12761299	33	RP11-119F19.2	0	ncRNA_intronic	2.274	NA	5	15	1	0	0
rs1768553	1	35983834	A	G	0.04771	1.14677e-06	0.081912	0.0168383	0.919189	rs3814302	1	KIAA0319L	0	intronic	2.273	7	5	15	1	1	1
rs72825916	2	103070982	C	T	0.1541	NA	NA	NA	0.807469	rs2075186	8	IL18RAP	1956	intergenic	2.273	7	4	15	1	1	1
rs1294669	4	106653816	A	T	0.2445	NA	NA	NA	0.211783	rs147632916	17	INTS12:GSTCD	0:0	intronic	2.273	6	5	5	1	1	1
rs7677679	4	123275434	A	T	0.2922	NA	NA	NA	0.120524	rs72669185	18	KIAA1109	0	intronic	2.273	7	4	5	1	1	1
rs10039800	5	110496482	A	C	0.2624	0.00720678	0.031118	0.0115804	0.0583809	rs6594499	19	AC010468.3	4631	intergenic	2.273	6	5	15	0	1	1
rs7017242	8	81127739	T	C	0.3748	NA	NA	NA	0.153891	rs13275219	27	TPD52	0	intergenic	2.273	6	5	15	1	1	1
rs4591174	17	37658505	G	A	0.16	1.78466e-07	0.067062	0.012846	0.550082	rs4794817	47	CDK12	0	intronic	2.273	7	4	4	1	1	0
rs12091063	1	35480004	C	G	0.03082	0.00626111	0.05001	0.0182933	0.0931899	rs3814302	1	RP11-244H3.4:ZMYM6	0:0	intronic	2.272	7	4	5	1	1	0
rs7435085	4	123013794	C	T	0.4066	NA	NA	NA	0.11744	rs72669185	18	RN7SL335P	4827	intergenic	2.272	7	5	15	0	1	1
rs244514	5	110501261	T	C	0.2565	0.0337854	0.0233839	0.0110165	0.28087	rs6594499	19	AC010468.3	9410	intergenic	2.272	7	5	15	0	1	1
rs635634	9	136155000	C	T	0.1849	1.49386e-08	0.066364	0.0117204	0.817071	rs600038	31	ABO	4382	intergenic	2.272	NA	2	14	0	1	1
rs12220773	10	9055289	C	T	0.06262	6.53466e-09	0.096678	0.0166615	0.903818	rs10795686	32	RP11-428L9.2	39857	intergenic	2.272	5	1	15	0	0	1
rs174577	11	61604814	C	A	0.3608	7.10794e-07	0.048431	0.00976748	0.927972	rs174551	36	FADS2	0	intronic	2.272	1f	4	5	1	1	1
rs6494230	15	61127749	T	C	0.1213	NA	NA	NA	0.0787848	rs11071559	44	RORA	0	intronic	2.272	5	5	15	1	0	1
rs4782330	16	89170064	C	T	0.2386	0.00696466	-0.028397	0.0105231	0.382289	rs117169628	46	ACSF3	0	intronic	2.272	NA	3	4	1	1	1
rs6442091	3	48043058	T	C	0.3131	0.000157042	0.038356	0.010148	0.386498	rs1134867	13	MAP4	0	intronic	2.271	7	5	5	1	1	1
rs17526859	15	67611066	G	T	0.2157	1.80936e-06	0.0521031	0.0109148	0.294965	rs35251008	45	IQCH	0	intronic	2.271	6	14	15	1	1	1
rs868150	17	38213359	A	G	0.4026	7.70673e-13	0.069462	0.00969291	0.168897	rs4795406	47	MED24	0	intronic	2.271	NA	5	5	1	1	1
rs62055518	17	43956505	A	C	0.2396	NA	NA	NA	0.9436	rs3785884	49	MAPT-AS1	0	ncRNA_intronic	2.271	7	14	14	0	1	1
rs74490545	19	46279604	T	C	0.3559	NA	NA	NA	0.27435	rs7250497	55	DMPK	0	intronic	2.271	7	4	5	1	1	1
rs9844499	3	45880730	A	G	0.07356	0.00101945	-0.0568088	0.0172928	0.13139	rs11712469	13	LZTFL1	0	intronic	2.27	7	4	5	1	1	1
rs309403	4	123616822	T	C	0.4374	0.00637454	0.0270226	0.00990615	0.0594288	rs72669185	18	IL21-AS1	6510	intergenic	2.27	5	5	15	0	1	1
rs28435470	12	133067473	G	A	0.3638	2.86192e-06	0.051019	0.0109004	0.252314	rs5023077	40	FBRSL1	0	intronic	2.27	4	1	1	1	1	1
rs541175865	17	44360168	C	G	0.2008	NA	NA	NA	0.757347	rs3785884	49	ARL17B	0	intronic	2.269	NA	5	15	1	1	1
rs237690	20	6282430	C	T	0.4573	0.00277643	0.0293313	0.009805	0.0596888	rs6117319	57	AL109618.1	72834	intergenic	2.269	7	7	15	0	0	0
rs61181421	3	47838038	G	C	0.3161	0.000615038	0.0337891	0.00986573	0.32515	rs1134867	13	DHX30	6360	intergenic	2.268	6	5	15	1	1	1
rs4817555	21	34626124	G	A	0.17	0.00229214	-0.043639	0.0143102	0.0635569	rs2834154	58	IFNAR2:AP000295.9	0:0	intronic	2.268	7	4	4	1	1	1
rs10840468	11	10698260	G	A	0.4145	4.21374e-06	0.043501	0.00945561	0.251287	rs2052692	34	MRVI1	0	intronic	2.267	7	4	14	1	1	1
rs146110680	17	37847136	G	A	0.02584	0.0230678	-0.084632	0.0372449	0.0913738	rs4794817	47	PGAP3:ERBB2	0:0	intronic	2.267	7	4	5	1	1	1
rs77359036	19	46279606	T	C	0.3559	NA	NA	NA	0.27435	rs7250497	55	DMPK	0	intronic	2.267	7	4	5	1	1	1
rs200843	1	36509996	T	G	0.01093	0.0294165	0.060129	0.0276092	0.226611	rs3814302	1	AGO3	0	intronic	2.266	6	4	4	1	0	1
rs9846818	3	48375685	C	T	0.325	NA	NA	NA	1	rs1134867	13	SPINK8	5853	intergenic	2.266	6	2	15	1	1	1
rs12620829	2	102647045	T	A	0.2704	NA	NA	NA	0.0662841	rs13020553	8	IL1R2	2038	intergenic	2.265	5	2	5	1	1	1
rs111358861	4	106712204	A	G	0.01093	NA	NA	NA	0.148059	rs147632916	17	INTS12:GSTCD:RP11-45L9.1	0:0:0	ncRNA_intronic	2.265	6	5	15	1	0	1
rs17885741	17	40498944	T	C	0.3628	0.00115242	0.03119	0.00959574	0.189717	rs7209222	48	STAT3	0	intronic	2.265	NA	4	5	1	1	1
rs12936165	17	40579226	T	C	0.2266	0.0436368	0.0218077	0.0108089	0.142253	rs7209222	48	PTRF	3690	intergenic	2.265	6	5	5	1	1	1
rs564014870	17	44362633	G	T	0.2286	NA	NA	NA	0.857799	rs3785884	49	ARL17B	0	intronic	2.265	NA	5	15	1	1	1
rs10408918	19	46314482	C	T	0.1581	0.023065	0.031429	0.013831	0.113206	rs7250497	55	RSPH6A	0	intronic	2.265	6	5	5	1	1	1
rs9628662	1	155206341	T	G	0.34	0.0305731	-0.0217873	0.0100747	0.113237	rs61738875	5	GBA	0	intronic	2.264	4	3	4	1	1	1
rs662792	3	101599608	T	C	0.4602	0.00932592	-0.0242445	0.00932528	0.334175	rs11716558	14	NFKBIZ	19741	intergenic	2.264	NA	1	15	0	1	1
rs36049530	2	103079988	T	C	0.1839	4.92239e-18	0.102886	0.0118872	1	rs2075186	8	SLC9A4	9773	intergenic	2.263	5	5	15	1	1	1
rs62055692	17	43754909	A	G	0.2396	NA	NA	NA	0.9436	rs3785884	49	CRHR1:RP11-105N13.4	0:0	ncRNA_intronic	2.263	7	5	14	1	1	1
rs544055237	17	43959596	CT	C	0.2396	NA	NA	NA	0.880214	rs3785884	49	MAPT-AS1	0	ncRNA_intronic	2.263	NA	9	14	0	1	1
rs77917260	17	44339607	C	T	0.2107	NA	NA	NA	0.811998	rs3785884	49	RP11-259G18.3	1634	intergenic	2.263	NA	5	5	0	1	1
rs8077444	17	47278525	G	A	0.174	0.00513741	0.031732	0.0113398	0.145667	rs12940887	50	GNGT2	1627	intergenic	2.263	5	5	15	1	1	1
2:102997720:G:T	2	102997720	T	G	0.4702	NA	NA	NA	0.185488	rs2075186	8	IL18R1	0	intronic	2.262	5	4	15	1	1	1
rs6809381	3	46156005	G	A	0.3648	NA	NA	NA	0.0955018	rs71327040	13	FLT1P1	27844	intergenic	2.262	4	5	15	0	1	1
rs58963098	9	6020955	C	A	0.2744	0.00906059	-0.030184	0.0115658	0.0936521	rs10975418	29	RANBP6	5336	intergenic	2.262	6	1	15	1	1	1
rs11256017	10	9043919	C	T	0.1879	NA	NA	NA	0.365972	rs1149915	32	RP11-428L9.2	28487	intergenic	2.262	6	14	15	0	1	1
rs8079662	17	37425587	C	G	0.2525	0.000136757	0.045146	0.011837	0.330883	rs4794817	47	FBXL20	0	intronic	2.262	6	4	5	1	1	1
rs75617973	17	43983159	T	C	0.2396	1.6523e-10	-0.0786283	0.0123037	0.9436	rs3785884	49	MAPT	0	intronic	2.262	5	5	14	1	1	1
rs11349262	17	47427903	C	CA	0.4771	NA	NA	NA	0.22907	rs12940887	50	ZNF652	0	intronic	2.262	NA	5	5	1	1	1
rs2746164	11	34394696	A	G	0.2127	2.48379e-06	-0.0533249	0.0113229	0.265054	rs1157669	35	ABTB2	15140	intergenic	2.261	6	5	15	0	1	1
rs543398310	17	43714179	C	CT	0.2386	NA	NA	NA	0.938662	rs3785884	49	CRHR1-IT1:CRHR1:RP11-105N13.4	0:0:0	ncRNA_exonic	2.261	NA	4	4	1	1	1
rs2834160	21	34620113	T	C	0.162	NA	NA	NA	0.103395	rs2834154	58	IFNAR2:AP000295.9	0:0	intronic	2.261	3a	4	4	1	1	1
rs1889857	10	81782463	C	A	0.3608	0.00444517	0.0274441	0.00964741	0.100939	rs12761299	33	C1DP3	2029	intergenic	2.26	5	7	15	0	1	1
rs1558622	2	102930147	G	A	0.493	0.0457888	-0.0182873	0.00915585	0.541413	rs13020553	8	IL1RL1:IL18R1	0:0	intronic	2.259	NA	1	15	1	1	1
rs151172887	17	44515243	C	T	0.3449	NA	NA	NA	0.762715	rs3785884	49	NSFP1	0	ncRNA_intronic	2.259	5	15	15	0	1	0
rs3733107	3	45780906	A	G	0.2445	NA	NA	NA	0.0581967	rs79939301	13	SACM1L	0	intronic	2.258	NA	2	4	1	1	1
rs3856771	3	101220694	G	C	0.4115	0.00295137	-0.0279685	0.00940827	0.217125	rs11716558	14	SENP7	0	intronic	2.258	5	4	5	1	1	1
rs75257002	17	43843395	C	T	0.2406	NA	NA	NA	0.938219	rs3785884	49	CRHR1:RP11-105N13.4	0:0	ncRNA_intronic	2.258	5	5	14	1	1	0
rs6871704	5	110495827	C	A	0.2644	0.00929895	0.030018	0.0115416	0.0599249	rs6594499	19	AC010468.3	3976	intergenic	2.257	4	7	15	0	1	1
rs2306772	5	131675981	C	T	0.08847	NA	NA	NA	0.0522783	rs7713065	20	SLC22A4:AC034220.3	0:0	ncRNA_intronic	2.257	NA	4	5	1	1	1
rs2548993	5	131808869	G	A	0.2883	2.09509e-12	0.071854	0.010224	0.910202	rs7713065	20	C5orf56	0	intronic	2.257	4	2	5	1	1	1
rs10735079	12	113380008	G	A	0.3638	9.32109e-09	0.0568708	0.00990325	0.953688	rs10774679	39	RP1-71H24.1:OAS3	0:0	ncRNA_intronic	2.257	1f	4	5	1	1	1
rs535598311	17	43522775	TTGTG	T	0.1859	NA	NA	NA	0.653525	rs3785884	49	PLEKHM1	0	intronic	2.257	NA	4	5	1	1	1
rs62055557	17	43966795	C	A	0.2396	NA	NA	NA	0.9436	rs3785884	49	MAPT-AS1	0	ncRNA_intronic	2.257	6	13	14	1	1	1
rs57257258	10	81844020	T	C	0.08549	0.0156234	0.038619	0.0159741	0.266573	rs12761299	33	TMEM254	0	intronic	2.256	5	4	5	1	1	1
rs17688944	17	43779419	T	A	0.2396	NA	NA	NA	0.9436	rs3785884	49	CRHR1:RP11-105N13.4	0:0	ncRNA_intronic	2.256	6	5	14	1	1	1
rs6140003	20	6441465	T	C	0.2803	0.00105032	-0.035927	0.0109644	0.12503	rs6117319	57	CASC20	0	ncRNA_intronic	2.256	7	14	15	0	0	1
rs147228101	4	25341665	T	C	0.01789	9.49504e-05	0.10177	0.0260739	0.0741646	rs7671107	16	ZCCHC4	0	intronic	2.255	6	4	5	1	1	1
rs597325	6	91002494	A	G	0.3817	0.000616688	0.0349546	0.0102082	0.373874	rs6454805	22	BACH2	0	intronic	2.255	7	1	14	1	1	1
rs12940065	17	43865871	G	A	0.1541	NA	NA	NA	0.059664	rs3785884	49	CRHR1:RP11-105N13.4	0:0	ncRNA_intronic	2.255	5	5	13	1	1	0
rs9897836	17	47220582	A	G	0.4771	0.00165286	0.0308318	0.00979903	0.0588315	rs12940887	50	B4GALNT2	0	intronic	2.255	7	4	14	1	1	1
rs62193070	2	242730588	A	G	0.1799	8.46451e-10	0.0804497	0.0131112	0.527999	rs62192043	12	GAL3ST2	0	intronic	2.254	5	5	15	1	1	1
rs138280094	7	100266060	TA	T	0.06461	NA	NA	NA	0.0621814	rs2897075	26	GNB2	5093	intergenic	2.254	NA	5	15	1	1	1
rs1874226	17	37729031	C	T	0.162	1.39574e-07	-0.064535	0.0122555	0.57432	rs4794817	47	CDK12	7870	intergenic	2.254	5	1	5	1	1	1
17:44151005:C:T	17	44151005	T	C	0.1471	NA	NA	NA	0.074073	rs3785884	49	KANSL1	0	intronic	2.254	NA	2	5	1	1	1
rs6838949	4	25432926	G	C	0.1034	4.43379e-05	-0.0622944	0.0152547	0.345106	rs7671107	16	ANAPC4	12805	intergenic	2.253	7	5	15	0	1	1
rs149183994	13	113529806	GTTTT	G	0.3062	NA	NA	NA	0.133096	rs75898026	41	ATP11A	0	intronic	2.253	NA	4	5	1	0	1
rs11076754	16	89125509	T	C	0.1501	0.0237024	0.0332813	0.0147137	0.178638	rs117169628	46	CTD-2555A7.2	6135	intergenic	2.253	6	5	14	0	1	1
rs62064641	17	43488792	T	C	0.1968	5.71693e-08	-0.0704451	0.0129794	0.674667	rs3785884	49	ARHGAP27	0	intronic	2.253	5	2	7	1	1	1
rs59166269	3	46070337	C	G	0.1252	NA	NA	NA	0.419778	rs71327040	13	XCR1	1102	intergenic	2.252	6	9	15	1	1	1
rs4833240	4	122908944	C	G	0.2386	0.002197	0.032902	0.0107445	0.0688282	rs72669185	18	TRPC3	36034	intergenic	2.252	7	7	15	0	1	1
rs35861359	5	110667948	T	TC	0.493	NA	NA	NA	0.0634862	rs6594499	19	CAMK4	0	intronic	2.252	NA	5	15	1	1	1
rs4945823	6	109228680	A	T	0.1988	NA	NA	NA	0.0508086	rs2768552	23	ARMC2	0	intronic	2.252	6	5	15	1	1	1
rs674302	9	136146664	T	A	0.3708	NA	NA	NA	0.269431	rs600038	31	ABO	0	ncRNA_intronic	2.252	7	2	14	0	1	1
rs112655992	19	46344620	G	A	0.1103	0.000250306	-0.059666	0.0162935	0.0582177	rs7250497	55	SYMPK	0	intronic	2.252	7	4	4	1	1	1
rs36005199	17	40597555	A	G	0.2455	0.0429086	0.020927	0.0103364	0.121384	rs7209222	48	RNU7-97P	5277	intergenic	2.251	6	5	15	0	1	1
rs35275098	1	155040737	C	CTT	0.4533	NA	NA	NA	0.0808339	rs6675468	5	EFNA4:EFNA3:EFNA3	0:0:0	intronic	2.25	NA	4	5	1	1	1
rs10189015	2	111918472	G	A	0.4632	0.00217215	-0.028693	0.00935959	0.1405	rs144569746	9	BCL2L11	0	intronic	2.25	2b	4	5	1	1	1
rs12150627	17	44149537	C	G	0.2406	2.62279e-07	-0.0692211	0.0134443	0.948571	rs3785884	49	KANSL1	0	intronic	2.25	5	2	5	1	1	1
rs10208293	2	102966310	G	A	0.2873	NA	NA	NA	0.328219	rs2075186	8	IL1RL1:IL18R1	0:0	intronic	2.249	7	5	15	1	1	1
rs2068430	3	45716209	G	A	0.1014	NA	NA	NA	0.135362	rs73058468	13	LIMD1	0	intronic	2.249	NA	4	4	1	1	1
rs1463890	3	121969937	C	T	0.1302	4.54068e-06	0.060369	0.0131667	0.0925831	rs4678176	15	CASR	0	intronic	2.249	7	5	15	1	1	1
rs1035691	11	10658735	A	G	0.338	1.2481e-07	0.053858	0.0101882	0.610553	rs2052692	34	MRVI1	0	intronic	2.249	6	4	15	1	1	1
rs1462275	14	98323343	C	T	0.2127	0.015721	-0.030006	0.0124231	0.0910734	rs117293456	43	RP11-204N11.2	67749	intergenic	2.249	NA	5	15	0	0	1
rs75201664	2	102748363	AT	A	0.4394	NA	NA	NA	0.1056	rs2075186	8	IL1R1	0	intronic	2.248	NA	5	15	1	1	1
rs67768228	2	103253029	A	G	0.1113	0.000436847	0.058299	0.0165775	0.37185	rs2075186	8	SLC9A2	0	intronic	2.248	3a	1	15	1	1	1
rs9712275	2	198907143	C	T	0.4384	0.0059675	0.0255012	0.00927464	0.492249	rs12151726	10	PLCL1	0	intronic	2.248	3a	2	15	1	1	1
rs3731545	3	48207696	C	CA	0.2893	NA	NA	NA	0.799625	rs1134867	13	CDC25A	0	intronic	2.248	NA	4	4	1	1	1
rs6504610	17	47446270	G	A	0.2386	NA	NA	NA	0.166882	rs12940887	50	RP11-1079K10.3	0	ncRNA_intronic	2.248	7	5	15	1	1	1
rs16980051	19	46345886	T	C	0.4771	1.49873e-08	0.052458	0.0092654	0.498537	rs7250497	55	SYMPK	0	intronic	2.248	5	4	4	1	1	1
rs570824683	1	36032230	CCACACACA	C	0.04473	NA	NA	NA	0.818446	rs3814302	1	NCDN	0	UTR3	2.247	NA	4	5	1	0	1
rs2221084	1	77924476	A	C	0.2684	0.0178142	0.0250356	0.010566	0.147763	rs7515509	4	AK5	0	intronic	2.247	NA	5	15	1	1	1
rs4134504	2	102982223	C	T	0.1243	0.0429912	-0.032605	0.0161108	0.0659603	rs13020553	8	IL18R1	0	intronic	2.247	5	4	9	1	1	1
rs13029495	2	198582601	C	A	0.4821	8.77192e-05	-0.0366565	0.00934574	0.651263	rs12151726	10	AC011997.1	0	intronic	2.247	7	5	15	1	1	1
rs33807	3	45334692	G	A	0.1014	0.000122284	-0.0644851	0.0167864	0.248172	rs73058468	13	U3	37579	intergenic	2.247	7	7	14	0	1	1
rs2742379	3	45787835	A	G	0.4384	NA	NA	NA	0.0665485	rs73058468	13	SACM1L	918	downstream	2.247	4	4	4	1	1	1
rs10232845	7	20558518	T	C	0.2545	8.03118e-08	0.058364	0.0108758	0.763814	rs11978564	24	EEF1A1P27	63176	intergenic	2.247	6	5	15	0	1	1
rs3001426	12	57509055	T	C	0.4085	1.68917e-06	-0.0517939	0.0108187	0.703461	rs167769	38	STAT6	0	intronic	2.247	NA	5	15	1	1	1
rs8066625	17	40390629	G	A	0.1153	0.0233667	-0.0376158	0.0165899	0.0522301	rs7209222	48	STAT5B	0	intronic	2.247	7	5	5	1	1	1
rs74579538	17	43791652	G	A	0.2396	NA	NA	NA	0.9436	rs3785884	49	CRHR1:RP11-105N13.4	0:0	ncRNA_intronic	2.247	7	5	14	1	1	1
rs6414430	3	46518630	G	T	0.2326	0.0169332	0.0279121	0.0116877	0.251338	rs3213480	13	LTF	0	intronic	2.246	6	5	14	1	1	1
rs55719714	17	43939638	G	A	0.2396	NA	NA	NA	0.9436	rs3785884	49	MAPT-AS1	0	ncRNA_intronic	2.246	3a	5	14	0	1	1
rs11464752	2	198290301	A	AC	0.2147	NA	NA	NA	0.262228	rs12151726	10	SF3B1	0	intronic	2.245	NA	1	5	1	1	1
rs73054898	2	198750868	G	A	0.2117	0.000180908	-0.043346	0.0115766	0.173916	rs12151726	10	PLCL1	0	intronic	2.245	5	5	15	1	1	1
rs1447098	4	106563600	A	G	0.2326	NA	NA	NA	0.199579	rs147632916	17	ARHGEF38	0	intronic	2.245	NA	5	15	1	1	0
rs10815411	9	6351521	T	C	0.4423	NA	NA	NA	0.1858	rs12376324	29	TPD52L3	19620	intergenic	2.245	7	5	15	0	1	1
rs67641270	1	36413329	T	C	0.08847	4.83372e-05	0.057569	0.0141673	0.0968511	rs3814302	1	AGO3	0	intronic	2.244	4	4	5	1	1	1
rs7197055	16	89194679	T	C	0.2316	0.00149412	-0.042435	0.0133619	0.388114	rs117169628	46	ACSF3	0	intronic	2.244	6	4	5	1	1	1
rs62054857	17	43939936	G	A	0.2396	NA	NA	NA	0.9436	rs3785884	49	MAPT-AS1	0	ncRNA_intronic	2.244	7	5	14	0	1	1
rs9822496	3	48181333	T	C	0.3171	6.37818e-07	-0.058412	0.0117307	0.765838	rs1134867	13	CDC25A	17302	intergenic	2.243	6	5	15	0	1	0
rs10009504	4	25352640	A	G	0.1064	0.0158428	-0.0358732	0.0148696	0.18188	rs7671107	16	ZCCHC4	0	intronic	2.243	5	4	5	1	1	1
rs4705938	5	131694077	T	C	0.4394	NA	NA	NA	0.251781	rs7713065	20	AC034220.3	0	ncRNA_intronic	2.243	1f	1	5	0	1	1
rs1011559	7	20703948	A	C	0.1481	0.0188122	0.0314971	0.0134074	0.178529	rs11978564	24	ABCB5	0	intronic	2.243	7	5	15	1	0	1
rs694796	9	6132621	A	G	0.1849	1.33003e-08	-0.0725594	0.0127697	0.903016	rs10975418	29	RP11-575C20.1	63312	intergenic	2.243	4	7	15	0	1	1
rs55892947	11	34422869	G	A	0.3658	6.77375e-06	0.05098	0.0113272	0.525475	rs1157669	35	RP1-53C18.3	3340	intergenic	2.243	7	5	15	0	1	1
rs10438778	17	43467987	A	G	0.4901	NA	NA	NA	0.127368	rs3785884	49	ARHGAP27	3287	intergenic	2.243	6	5	14	1	1	1
rs11668238	19	46352528	A	C	0.1581	0.033287	-0.0283889	0.0133369	0.121321	rs7250497	55	SYMPK	0	intronic	2.243	3a	4	4	1	1	1
rs202204907	21	36488753	T	C	0.1252	1.34939e-08	-0.124971	0.0220031	0.893599	rs2834787	59	RUNX1	0	intronic	2.243	6	5	15	1	0	1
rs11676748	2	198355384	C	T	0.2117	0.000352355	-0.042682	0.0119443	0.258576	rs12151726	10	HSPD1	0	intronic	2.242	5	4	4	1	1	1
rs10586359	3	46507403	AATAT	A	0.4175	NA	NA	NA	0.0570486	rs11712469	13	LTF	0	intronic	2.242	NA	5	14	1	1	1
rs111976319	17	44095335	C	A	0.2406	1.2444e-07	-0.0709624	0.0134224	0.948571	rs3785884	49	MAPT	0	intronic	2.242	7	5	15	1	1	1
17:44633053:A:C	17	44633053	A	C	0.2416	NA	NA	NA	0.670353	rs3785884	49	ARL17A	0	UTR3	2.242	6	5	15	1	1	0
rs75413061	19	46279600	A	G	0.3559	NA	NA	NA	0.27435	rs7250497	55	DMPK	0	intronic	2.242	7	4	5	1	1	1
rs56045941	21	36421331	T	C	0.168	NA	NA	NA	0.478212	rs2834787	59	RUNX1	0	UTR5	2.242	2c	1	1	1	1	1
rs11929303	3	47643403	T	C	0.328	NA	NA	NA	0.300115	rs1134867	13	SMARCC1:RP11-717D12.1	0:0	ncRNA_intronic	2.241	7	4	5	1	1	1
rs319694	3	47884953	C	T	0.3052	0.00287605	0.0296899	0.00996076	0.274476	rs1134867	13	DHX30	0	intronic	2.241	NA	4	4	1	1	1
rs11708845	3	101306999	C	T	0.2416	7.892e-07	-0.0537205	0.010879	0.639448	rs11716558	14	PCNP	0	intronic	2.241	6	4	5	1	1	1
rs115668177	5	131947423	T	G	0.03877	0.0249389	-0.089286	0.0398181	0.181122	rs2706334	20	RAD50	0	intronic	2.241	6	4	5	1	1	1
rs10554589	16	89362277	G	GGATGT	0.164	NA	NA	NA	0.227477	rs117169628	46	ANKRD11	0	intronic	2.241	NA	4	5	1	1	1
rs62061717	17	44012248	T	A	0.2396	5.66895e-07	-0.0730892	0.0146115	0.9436	rs3785884	49	MAPT	0	intronic	2.241	6	2	14	1	1	1
rs183817891	3	46095222	C	T	0.09642	NA	NA	NA	0.43628	rs71327040	13	XCR1	25987	intergenic	2.24	NA	5	15	0	1	1
rs80238111	5	110553497	T	A	0.1133	0.0095615	-0.0397854	0.0153535	0.131025	rs6594499	19	CAMK4	5853	intergenic	2.24	6	5	15	1	1	1
rs56971664	17	43918613	T	C	0.2396	NA	NA	NA	0.9436	rs3785884	49	MAPT-AS1	2403	intergenic	2.24	5	5	15	1	1	1
rs675201	9	136146466	G	A	0.2207	NA	NA	NA	0.0912002	rs600038	31	ABO	0	ncRNA_intronic	2.239	NA	5	14	0	1	1
rs112059643	10	9203158	GTT	G	0.06958	NA	NA	NA	0.167075	rs1149915	32	LINC00709	114637	intergenic	2.239	NA	9	15	0	0	1
rs80028638	2	198788119	C	T	0.2117	0.00498852	-0.03987	0.0141999	0.173916	rs12151726	10	PLCL1	0	intronic	2.238	7	5	15	1	1	0
rs2305212	4	106534691	A	G	0.1392	6.80382e-05	0.057311	0.0143887	0.301549	rs147632916	17	ARHGEF38	0	intronic	2.238	NA	5	15	1	1	1
rs72793526	5	110521139	C	T	0.3082	NA	NA	NA	0.0890341	rs6594499	19	AC010468.1	6784	intergenic	2.238	6	14	15	0	1	1
9:4182500:A:G	9	4182500	G	A	0.1799	NA	NA	NA	0.050176	rs1570203	28	GLIS3	0	intronic	2.238	7	5	15	1	0	1
rs12413715	10	81687360	G	T	0.07058	0.000751385	0.05967	0.0177057	0.348995	rs12761299	33	MBL1P	0	ncRNA_intronic	2.238	5	2	15	0	1	1
rs877228	15	61076591	A	G	0.4841	0.00968047	0.02473	0.00955919	0.147604	rs11071559	44	RORA	0	intronic	2.238	NA	5	15	1	0	1
rs72150100	15	68105875	GCTA	G	0.2316	NA	NA	NA	0.102151	rs35251008	45	SKOR1	6166	intergenic	2.238	NA	5	14	1	1	1
rs62054840	17	43936812	G	A	0.2396	NA	NA	NA	0.9436	rs3785884	49	MAPT-AS1	0	ncRNA_intronic	2.238	7	5	14	0	1	1
rs12510672	4	25192577	C	T	0.4543	0.000266747	-0.0367617	0.0100838	0.112103	rs7671107	16	PI4K2B	0	intronic	2.237	6	5	15	1	1	1
rs17036310	4	106752340	A	G	0.06561	1.04518e-12	0.138108	0.0193852	0.967681	rs147632916	17	INTS12:GSTCD	0:0	intronic	2.237	6	5	15	1	1	1
rs3792884	5	131651261	A	G	0.08946	0.0137745	-0.0390531	0.0158553	0.220574	rs7713065	20	SLC22A4:AC034220.3	0:0	ncRNA_intronic	2.237	4	3	5	1	1	1
rs61861429	10	81569105	G	A	0.4165	0.0472427	-0.025987	0.0130975	0.243303	rs12761299	33	RP11-773D16.1	0	ncRNA_intronic	2.237	7	5	15	0	1	1
rs11078921	17	37908867	C	A	0.3191	NA	NA	NA	0.179635	rs4795406	47	RP11-94L15.2	5106	intergenic	2.237	5	5	5	1	1	1
rs4851576	2	103028895	T	C	0.4692	NA	NA	NA	0.183252	rs2075186	8	AC007248.7	326	downstream	2.236	5	9	15	1	1	1
rs111651660	2	111839859	T	G	0.1103	0.000890834	-0.052731	0.0158689	0.190931	rs144569746	9	ACOXL	0	intronic	2.236	7	9	15	1	1	1
rs3097385	2	198199297	G	A	0.4215	9.89545e-06	-0.0432591	0.00978836	0.716338	rs12151726	10	AC010746.3	21832	intergenic	2.236	7	5	15	0	1	0
rs9973400	2	198941578	T	C	0.4493	0.0132289	0.0232365	0.00937884	0.512719	rs12151726	10	PLCL1	0	intronic	2.236	7	5	15	1	1	1
rs68018913	3	46555723	T	G	0.4235	0.000217151	0.0342689	0.00926643	0.0511368	rs11712469	13	LRRC2	1189	intergenic	2.236	6	5	15	1	1	1
rs149972548	3	48512818	TAAAAATAC	T	0.4811	NA	NA	NA	0.125603	rs1134867	13	SHISA5	0	intronic	2.236	NA	1	5	1	1	1
rs12603201	17	40595927	C	T	0.3966	0.0270457	-0.0227729	0.0103005	0.0608924	rs7209222	48	RNU7-97P	3649	intergenic	2.236	7	5	15	0	1	1
rs2532382	17	44319369	T	C	0.2416	6.66728e-07	-0.0710332	0.0142901	0.933141	rs3785884	49	RP11-259G18.2	1602	intergenic	2.236	NA	7	15	0	1	1
rs2834750	21	36462660	C	G	0.2505	NA	NA	NA	0.28811	rs2834787	59	RUNX1	0	intronic	2.236	5	5	15	1	0	1
rs536780447	3	48038816	T	TAAAAAAAAAAA	0.3121	NA	NA	NA	0.387901	rs1134867	13	MAP4	0	intronic	2.235	NA	4	5	1	1	1
rs11650776	17	37641402	G	A	0.2465	0.000260261	0.045269	0.0123959	0.32711	rs4794817	47	CDK12	0	intronic	2.235	7	4	5	1	1	1
rs757055	17	43946875	C	T	0.2396	NA	NA	NA	0.9436	rs3785884	49	MAPT-AS1	0	ncRNA_intronic	2.235	NA	5	14	0	1	1
rs2362441	3	48483682	G	A	0.4632	NA	NA	NA	0.101281	rs1134867	13	TMA7:RP11-24C3.2	0:0	ncRNA_intronic	2.234	2b	3	4	1	1	1
rs72940399	3	101122575	A	T	0.2425	0.000125826	-0.042879	0.0111825	0.582271	rs11716558	14	SENP7	0	intronic	2.234	6	5	15	1	1	1
rs368703876	7	99024766	C	T	0.1282	NA	NA	NA	0.0514706	rs2897075	26	PTCD1:ATP5J2-PTCD1	0:0	intronic	2.234	6	4	5	1	1	1
rs1500004	3	46150937	G	A	0.09841	7.06655e-09	-0.108641	0.0187657	0.157777	rs73058468	13	FLT1P1	32912	intergenic	2.233	NA	5	7	0	1	1
rs9842649	3	47985732	G	A	0.3022	0.00186155	-0.0337421	0.0108444	0.379913	rs1134867	13	MAP4	0	intronic	2.233	7	5	15	1	1	1
rs6804986	3	48363595	A	G	0.2853	0.00147655	-0.035386	0.0111303	0.829531	rs1134867	13	SPINK8	0	intronic	2.233	7	5	15	1	1	1
rs61862742	10	81424653	C	T	0.06958	0.00664462	0.048812	0.0179843	0.345371	rs12761299	33	RP11-506M13.3:RP11-119F19.2	0:0	ncRNA_intronic	2.233	5	7	15	0	1	1
rs10432031	17	37397852	G	A	0.2525	5.21871e-05	0.044261	0.0109405	0.330883	rs4794817	47	RP11-690G19.4	0	ncRNA_intronic	2.233	5	5	14	0	1	1
rs12940667	17	37637888	T	G	0.04672	NA	NA	NA	0.158435	rs4794817	47	CDK12	0	intronic	2.233	7	4	5	1	1	1
rs78506248	2	198344147	G	A	0.2137	0.000195418	-0.049547	0.0133017	0.259532	rs12151726	10	COQ10B	4114	intergenic	2.232	7	2	5	1	1	1
rs4271892	3	101363454	C	T	0.4016	1.99812e-05	0.041024	0.00961853	0.30359	rs11716558	14	Y_RNA	2810	intergenic	2.232	5	5	5	1	1	1
rs6830814	4	123475260	G	C	0.2922	NA	NA	NA	0.120524	rs72669185	18	IL21	58522	intergenic	2.232	6	5	15	0	1	1
rs7716756	5	131377097	T	C	0.4612	NA	NA	NA	0.0693184	rs7713065	20	IL3	19124	intergenic	2.232	6	9	15	0	1	1
rs481196	12	57826133	A	G	0.4205	NA	NA	NA	0.0815506	rs167769	38	RP11-756H6.1	0	ncRNA_intronic	2.232	NA	1	15	1	1	1
rs62065437	17	43557612	G	A	0.1958	NA	NA	NA	0.717892	rs3785884	49	PLEKHM1	0	intronic	2.232	7	5	5	1	1	1
rs552290972	17	43947883	T	G	0.2137	NA	NA	NA	0.810713	rs3785884	49	MAPT-AS1	0	ncRNA_intronic	2.232	NA	5	14	0	1	1
rs7581119	2	103049865	A	G	0.4712	NA	NA	NA	0.186323	rs2075186	8	IL18RAP	0	intronic	2.231	7	5	15	1	1	1
rs6728441	2	204606215	A	G	0.2903	NA	NA	NA	0.0634328	rs3181097	11	CD28	2579	intergenic	2.231	4	2	15	1	1	1
rs4550840	3	48071490	A	T	0.329	NA	NA	NA	0.358431	rs1134867	13	MAP4	0	intronic	2.231	6	4	5	1	1	1
rs1476278	17	37836243	C	T	0.328	2.48515e-22	0.093982	0.00966923	0.440558	rs4794817	47	PGAP3	0	intronic	2.231	NA	2	5	1	1	1
rs62055883	17	43837446	C	G	0.2396	NA	NA	NA	0.9436	rs3785884	49	CRHR1:RP11-105N13.4	0:0	ncRNA_intronic	2.231	4	5	14	1	1	1
rs2078253	10	81770813	T	C	0.3509	0.00019775	0.0360999	0.00969939	0.112455	rs12761299	33	RP11-369J21.11	6655	intergenic	2.23	7	14	15	0	1	1
rs2289788	15	67532374	T	C	0.2594	0.00402842	-0.0309719	0.0107694	0.0507921	rs35251008	45	AAGAB	0	intronic	2.23	7	5	5	1	1	1
rs545737636	17	44362552	C	T	0.2425	NA	NA	NA	0.897032	rs3785884	49	ARL17B	0	intronic	2.23	NA	5	15	1	1	1
rs2957297	17	44368212	C	A	0.2008	NA	NA	NA	0.757347	rs3785884	49	ARL17B	0	intronic	2.23	NA	1	15	1	1	1
rs56224165	2	102925223	A	T	0.2575	1.22867e-13	-0.0774988	0.0104535	0.655513	rs13020553	8	IL1RL1	2738	intergenic	2.229	6	5	15	1	1	1
rs3732529	3	47970109	C	T	0.3002	NA	NA	NA	0.378814	rs1134867	13	MAP4	0	intronic	2.229	NA	4	5	1	1	1
rs35363315	3	101387464	C	CA	0.2763	NA	NA	NA	0.320394	rs11716558	14	ZBTB11	0	intronic	2.229	NA	4	4	1	1	1
rs139162098	9	6105492	T	TTATA	0.1889	NA	NA	NA	0.878415	rs10975418	29	RP11-218I7.2	38777	intergenic	2.229	NA	5	15	0	0	1
rs2072138	12	113424893	C	G	0.2753	NA	NA	NA	0.143711	rs10774679	39	RP1-71H24.1:OAS2	0:0	exonic	2.229	6	4	15	1	1	0
rs1498110	1	35641471	T	C	0.04274	0.0125331	0.0442966	0.0177416	0.253307	rs3814302	1	SFPQ	507	downstream	2.228	4	4	4	1	1	1
rs6798047	3	45921771	G	A	0.2336	0.00119885	-0.03562	0.0109967	0.0783992	rs11712469	13	LZTFL1	0	intronic	2.228	6	5	15	1	1	1
rs2081577	3	101356219	G	A	0.4016	1.87188e-05	0.041095	0.00960242	0.30359	rs11716558	14	Y_RNA	8968	intergenic	2.228	6	1	15	0	1	1
rs2057655	5	131807624	G	A	0.2097	0.0236689	0.024711	0.0109222	0.206305	rs2706334	20	C5orf56:AC116366.6	0:0	ncRNA_exonic	2.228	1f	2	5	1	1	1
rs2001628	8	81303039	G	A	0.3807	1.44336e-06	0.045992	0.00954404	0.772179	rs13275219	27	RNU6-1213P	14711	intergenic	2.228	7	5	15	0	1	1
rs7931494	11	34434632	C	T	0.3052	NA	NA	NA	0.257897	rs1157669	35	RP1-53C18.3	8135	intergenic	2.228	5	5	9	0	1	1
rs17812953	21	36488822	T	C	0.1252	NA	NA	NA	0.893599	rs2834787	59	RUNX1	0	intronic	2.228	6	5	15	1	1	1
rs535102437	3	101188381	T	A	0.327	NA	NA	NA	0.250472	rs11716558	14	SENP7	0	intronic	2.227	NA	5	15	1	1	1
rs10815391	9	6240235	T	G	0.2316	NA	NA	NA	0.512458	rs12376324	29	IL33	0	intronic	2.227	7	5	15	1	0	1
rs647548	1	36258422	G	A	0.1382	0.00560295	-0.035146	0.0126874	0.0832282	rs3814302	1	AGO4	15350	intergenic	2.226	7	5	15	0	1	1
rs55990714	3	46567520	G	A	0.4165	0.000170934	0.0347407	0.00924324	0.0529536	rs11712469	13	LRRC2	0	intronic	2.226	7	4	15	1	1	1
rs17389644	4	123497697	G	A	0.2396	NA	NA	NA	0.978182	rs72669185	18	IL21	36085	intergenic	2.226	5	2	15	0	1	1
rs12940278	17	47342782	C	T	0.4622	4.11633e-05	0.0420499	0.0102539	0.610452	rs12940887	50	RP1-62O9.3	6757	intergenic	2.226	5	5	15	0	1	0
rs6420287	12	133120309	A	G	0.326	0.000122115	0.0412365	0.0107335	0.279653	rs5023077	40	FBRSL1	0	intronic	2.225	5	4	5	1	1	0
rs62075056	17	37622794	G	A	0.2505	6.66605e-08	0.059055	0.0109362	0.336253	rs4794817	47	CDK12	0	intronic	2.225	7	1	5	1	1	1
rs74965490	19	46279583	A	G	0.339	NA	NA	NA	0.268915	rs7250497	55	DMPK	0	intronic	2.225	6	4	5	1	1	1
rs79932110	21	35269581	G	A	0.08847	NA	NA	NA	0.848966	rs111585689	58	AP000304.12:ITSN1	0:0	UTR3	2.225	5	5	5	1	1	1
rs2324714	4	25450400	G	A	0.2227	0.0336088	-0.0251992	0.0118599	0.0624807	rs7671107	16	RP11-206P5.1	23738	intergenic	2.224	3a	2	15	0	1	0
rs17881828	10	81695924	G	A	0.07058	NA	NA	NA	0.348995	rs12761299	33	MBL1P	0	ncRNA_intronic	2.224	NA	5	14	1	1	1
rs4851017	2	103120769	A	C	0.2376	NA	NA	NA	0.0507087	rs2075186	8	SLC9A4	0	intronic	2.223	5	5	15	1	1	1
rs2745903	11	34394965	G	A	0.2127	1.79104e-06	-0.0571675	0.0119706	0.265054	rs1157669	35	ABTB2	15409	intergenic	2.223	NA	5	15	0	1	1
rs758523	17	44258422	G	T	0.2416	2.91938e-06	-0.0684145	0.0146297	0.943409	rs3785884	49	KANSL1	0	intronic	2.223	NA	4	5	1	1	1
rs150123668	1	65309259	G	A	0.01889	NA	NA	NA	0.0765544	rs4916011	3	JAK1	0	intronic	2.222	5	4	4	1	0	1
rs56396125	3	46217366	G	A	0.09543	0.0102472	-0.058337	0.0227224	0.0629223	rs3213480	13	CCR3	0	intronic	2.222	7	5	15	1	1	1
rs2667736	5	131624076	G	A	0.162	NA	NA	NA	0.143412	rs7713065	20	P4HA2	0	intronic	2.222	NA	4	15	1	1	1
rs77688632	10	9315300	G	C	0.1491	NA	NA	NA	0.0688965	rs1149915	32	LINC00709	2495	intergenic	2.222	7	9	15	0	0	1
rs55771023	17	38165298	C	A	0.3787	6.50178e-18	-0.083335	0.00966387	0.23976	rs4795406	47	RP11-387H17.6	3180	intergenic	2.222	7	5	15	1	1	1
rs551793055	17	43668239	T	C	0.2396	NA	NA	NA	0.933063	rs3785884	49	DND1P1	3943	intergenic	2.222	NA	5	15	0	1	1
rs59201440	2	204511244	G	A	0.04076	8.83809e-05	0.081604	0.0208149	0.129218	rs3181097	11	AC125238.2	10504	intergenic	2.221	2b	5	15	0	0	1
rs4488488	17	38126459	T	C	0.2336	0.0435776	-0.0226726	0.0112345	0.16529	rs4795406	47	GSDMA	0	intronic	2.221	NA	5	14	1	1	1
rs17563599	17	43807955	A	C	0.2396	NA	NA	NA	0.9436	rs3785884	49	CRHR1:RP11-105N13.4	0:0	ncRNA_intronic	2.221	6	9	9	1	1	1
rs34252990	3	47661739	G	A	0.329	NA	NA	NA	0.30491	rs1134867	13	SMARCC1	0	intronic	2.22	7	4	4	1	1	1
rs2544404	4	106793618	G	T	0.2475	0.000213618	-0.040945	0.0110592	0.212673	rs147632916	17	INTS12	0	intronic	2.22	NA	5	15	1	1	1
rs77138434	17	44159555	C	A	0.2406	1.03912e-10	-0.0797468	0.0123425	0.948571	rs3785884	49	KANSL1	0	intronic	2.22	5	4	5	1	1	1
rs10420834	19	46347542	G	T	0.1103	NA	NA	NA	0.0582177	rs7250497	55	SYMPK	0	intronic	2.22	6	4	4	1	1	1
rs603945	1	36490186	C	T	0.1024	3.33898e-05	-0.058163	0.0140185	0.0781116	rs3814302	1	AGO3	0	intronic	2.219	6	4	5	1	1	1
rs366725	5	110673268	A	C	0.1004	NA	NA	NA	0.0502474	rs6594499	19	CAMK4	0	intronic	2.219	NA	5	15	1	1	1
rs58447061	10	81352086	T	C	0.06958	0.00149943	0.0561659	0.0176912	0.345371	rs12761299	33	SFTPA3P	2963	intergenic	2.219	7	9	15	0	1	1
rs76728632	17	43818160	A	C	0.2396	NA	NA	NA	0.9436	rs3785884	49	CRHR1:RP11-105N13.4	0:0	ncRNA_intronic	2.219	2a	1	14	1	1	1
rs4293721	3	48045137	C	A	0.3141	0.000140542	0.038015	0.009985	0.391344	rs1134867	13	MAP4	0	intronic	2.218	7	4	5	1	1	1
rs7643808	3	101343649	G	A	0.4732	NA	NA	NA	0.450743	rs11716558	14	Y_RNA	3504	intergenic	2.218	6	4	15	0	1	1
rs6875225	5	110568929	T	C	0.4871	NA	NA	NA	0.301122	rs6594499	19	CAMK4	0	intronic	2.218	2b	1	15	1	1	1
rs7040572	9	4161137	T	G	0.4602	NA	NA	NA	0.376884	rs1570203	28	GLIS3	0	intronic	2.218	6	5	15	1	0	1
rs35542329	17	37854876	T	TG	0.3598	NA	NA	NA	0.120776	rs4794817	47	ERBB2	0	intronic	2.218	NA	5	5	1	1	1
rs546081116	17	44368055	G	C	0.2376	NA	NA	NA	0.91232	rs3785884	49	ARL17B	0	intronic	2.218	NA	2	15	1	1	1
rs4520539	10	81740529	C	G	0.07058	0.000556987	0.0608141	0.0176184	0.348995	rs12761299	33	SFTPD	0	intronic	2.217	5	5	13	1	1	1
rs62062786	17	44024660	G	C	0.2406	3.98612e-07	-0.0679918	0.0134116	0.938219	rs3785884	49	MAPT	0	intronic	2.217	2b	5	14	1	1	1
rs41456447	3	46292810	C	T	0.3489	0.00332518	0.0328203	0.0111787	0.172962	rs71327040	13	CCR3	0	intronic	2.216	6	14	15	1	1	1
rs57331898	3	100672463	AT	A	0.159	NA	NA	NA	0.0617002	rs11716558	14	ABI3BP	0	intronic	2.216	NA	5	15	1	1	1
rs2317702	3	101150997	A	G	0.4115	0.00279871	-0.0281721	0.00942519	0.217125	rs11716558	14	SENP7	0	intronic	2.216	7	5	15	1	1	1
rs35948471	7	22994956	C	CTTAA	0.4085	NA	NA	NA	0.0627686	rs3757447	25	FAM126A	0	intronic	2.216	NA	4	5	1	1	1
rs11146917	12	133110345	A	G	0.326	0.000211391	0.0394809	0.0106561	0.273264	rs5023077	40	FBRSL1	0	intronic	2.216	5	4	5	1	1	0
rs6500516	16	89147282	C	T	0.2893	0.0186241	-0.0242994	0.0103271	0.140253	rs117169628	46	ACSF3	7500	intergenic	2.216	4	5	15	1	1	1
rs111458598	17	37711360	T	C	0.04374	NA	NA	NA	0.0540009	rs4795406	47	CDK12	0	intergenic	2.216	7	4	5	1	1	1
rs10975418	9	6057011	A	G	0.1968	7.10348e-11	0.0865093	0.0132714	1	rs10975418	29	RP11-218I7.2	0	ncRNA_intronic	2.215	7	14	15	0	1	1
rs12150978	19	10408318	A	G	0.4632	NA	NA	NA	0.0562376	rs142770866	53	ICAM5	863	downstream	2.215	5	5	14	1	1	0
rs71430382	2	242699290	C	T	0.3857	NA	NA	NA	0.541309	rs62192043	12	D2HGDH	0	intronic	2.213	5	4	4	1	1	1
rs2316768	17	43919073	G	T	0.2376	NA	NA	NA	0.933755	rs3785884	49	MAPT-AS1	1943	intergenic	2.213	5	5	15	1	1	1
rs76513925	21	34576846	T	C	0.1501	NA	NA	NA	0.172948	rs2834154	58	IFNAR2	25359	intergenic	2.213	5	5	15	0	1	1
rs9651001	1	35491485	G	C	0.03082	0.0129883	0.044319	0.0178411	0.0931899	rs3814302	1	RP11-244H3.4:ZMYM6	0:0	intronic	2.212	7	4	5	1	1	0
rs771010	2	198691006	C	G	0.4751	7.90055e-05	0.0366951	0.00929602	0.613154	rs12151726	10	PLCL1	0	intronic	2.212	1f	5	15	1	1	1
rs62053952	17	43749261	T	C	0.2396	NA	NA	NA	0.9436	rs3785884	49	CRHR1:RP11-105N13.4	0:0	ncRNA_intronic	2.212	5	5	14	1	1	1
rs11264302	1	155028522	A	G	0.4821	NA	NA	NA	0.0506736	rs6675468	5	ADAM15	0	intronic	2.211	5	3	4	1	1	1
rs76632867	3	46151558	A	G	0.02187	NA	NA	NA	0.228268	rs71327040	13	FLT1P1	32291	intergenic	2.211	6	2	15	0	1	1
rs4760228	12	57761103	A	C	0.4155	NA	NA	NA	0.0876435	rs167769	38	R3HDM2	0	intronic	2.211	4	4	5	1	1	1
rs7907510	10	81475476	T	C	0.1163	NA	NA	NA	0.0646627	rs12761299	33	RP11-119F19.2	0	ncRNA_intronic	2.21	6	5	15	1	1	1
rs55746869	17	43551083	C	T	0.1958	NA	NA	NA	0.717892	rs3785884	49	PLEKHM1	0	intronic	2.21	7	4	5	1	1	1
rs9426027	1	36308351	C	T	0.1451	0.00504343	-0.0354	0.0126237	0.0834275	rs3814302	1	AGO4	0	intronic	2.209	7	4	4	1	1	1
rs1858944	7	20640689	T	C	0.4751	0.0409008	-0.0227392	0.0111219	0.137434	rs11978564	24	AC002486.2	10980	intergenic	2.209	5	5	15	0	0	1
rs6560885	12	133145929	A	C	0.2097	0.0230296	-0.0327152	0.0143933	0.0903912	rs5023077	40	FBRSL1	0	intronic	2.209	2b	3	5	1	1	0
rs5018502	1	35855369	A	T	0.1014	NA	NA	NA	0.252233	rs3814302	1	ZMYM4	0	intronic	2.208	6	4	5	1	0	1
rs7612283	3	101434919	C	T	0.334	4.37605e-08	-0.0540403	0.00987044	0.937801	rs11716558	14	PDCL3P4	2883	intergenic	2.208	7	13	15	1	1	0
rs113790915	17	43810782	G	C	0.2396	NA	NA	NA	0.9436	rs3785884	49	CRHR1:RP11-105N13.4:RP11-293E1.1	0:0:0	ncRNA_exonic	2.208	5	5	14	1	1	1
rs62056776	17	43969995	C	T	0.2396	4.84474e-07	-0.0674229	0.0133979	0.9436	rs3785884	49	MAPT-AS1	0	ncRNA_intronic	2.208	6	5	14	1	1	1
rs200913909	1	155276939	C	CAG	0.05666	NA	NA	NA	0.686181	rs61738875	5	FDPS	1599	intergenic	2.207	NA	1	15	1	1	1
rs7795777	7	20719401	A	C	0.1431	0.0220271	-0.0349422	0.0152593	0.178438	rs11978564	24	ABCB5	0	intronic	2.207	7	5	15	1	0	1
rs2696670	17	44317103	T	C	0.2416	1.10599e-06	-0.0730206	0.0149885	0.943196	rs3785884	49	RP11-259G18.2	3868	intergenic	2.207	NA	5	15	0	1	1
rs3918358	3	46394419	A	C	0.3072	NA	NA	NA	0.161753	rs3213480	13	CCR2	805	upstream	2.206	1f	5	14	1	1	1
rs60166604	1	36128392	A	AC	0.1153	NA	NA	NA	0.160105	rs3814302	1	PSMB2	20946	intergenic	2.205	NA	5	14	0	0	0
rs10889517	1	65521168	T	C	0.2227	NA	NA	NA	0.187333	rs4916011	3	MIR3671	2269	intergenic	2.205	5	2	4	0	1	1
rs3047347	2	102668135	GAA	G	0.1571	NA	NA	NA	0.0798667	rs13020553	8	IL1R1	12868	intergenic	2.205	NA	5	7	0	0	1
rs6728904	2	198492837	C	T	0.4871	4.08342e-06	0.0451417	0.00979831	0.68503	rs12151726	10	RFTN2	0	intronic	2.205	1b	1	15	1	1	1
rs2027820	3	46444278	G	A	0.3181	0.000991778	0.033872	0.0102865	0.108973	rs3213480	13	RP11-24F11.2	0	ncRNA_intronic	2.205	6	5	15	1	1	1
rs11172191	12	57768295	A	T	0.4284	NA	NA	NA	0.0879897	rs167769	38	R3HDM2	0	intronic	2.205	7	5	5	1	1	1
rs10445336	17	43934948	A	G	0.2396	NA	NA	NA	0.9436	rs3785884	49	MAPT-AS1	0	ncRNA_intronic	2.205	7	5	14	0	1	1
rs2803160	1	77938469	T	G	0.4235	0.0123053	0.02881	0.011509	0.642484	rs7515509	4	AK5	0	intronic	2.204	NA	4	15	1	1	1
11:34394538:G:T	11	34394538	T	G	0.2038	NA	NA	NA	0.261843	rs1157669	35	ABTB2	14982	intergenic	2.204	7	5	15	0	1	1
rs11358313	20	6468659	C	CA	0.4543	NA	NA	NA	0.233386	rs6117319	57	CASC20	0	ncRNA_intronic	2.204	NA	5	15	0	0	1
rs17782636	3	46440072	T	G	0.09344	NA	NA	NA	0.584393	rs71327040	13	RP11-24F11.2	0	ncRNA_intronic	2.203	7	5	15	1	1	1
rs2070724	5	131822072	A	G	0.3449	0.0181058	-0.022885	0.00968289	0.083053	rs7713065	20	IRF1	0	intronic	2.203	NA	3	4	1	1	1
rs1914690	2	198809368	G	A	0.4751	0.000494001	0.0321814	0.00923694	0.601303	rs12151726	10	PLCL1	0	intronic	2.202	NA	5	15	1	1	1
rs9471685	6	41851975	A	C	0.496	0.00062002	-0.03143	0.0091828	0.100931	rs2027524	21	USP49	0	intronic	2.202	7	5	15	1	1	1
rs7513840	1	65560015	G	A	0.3837	0.0152866	-0.0245779	0.0101331	0.128171	rs4916011	3	MRPS21P1	1717	intergenic	2.201	5	5	15	0	1	0
rs9709338	17	44094871	A	G	0.2406	2.27509e-06	-0.0705214	0.0149179	0.948571	rs3785884	49	MAPT	0	intronic	2.201	6	5	15	1	1	1
rs145487105	17	44499795	T	C	0.3469	NA	NA	NA	0.762695	rs3785884	49	NSFP1	0	ncRNA_intronic	2.201	7	5	15	0	1	1
rs13427957	2	102689031	C	T	0.4076	NA	NA	NA	0.0558612	rs2075186	8	IL1R1	0	intronic	2.2	7	2	15	1	1	1
rs4851004	2	103009537	C	T	0.4702	7.90339e-10	0.0588531	0.0095745	0.185488	rs2075186	8	IL18R1	0	intronic	2.2	4	5	15	1	1	1
rs4858803	3	47701680	T	C	0.329	0.000627685	0.0335305	0.00980607	0.30491	rs1134867	13	SMARCC1	0	intronic	2.2	6	4	5	1	1	1
rs8081528	17	37672984	T	C	0.159	3.95823e-06	0.06294	0.0136424	0.555878	rs4794817	47	CDK12	0	intronic	2.2	6	4	4	1	1	0
rs4795385	17	37733148	A	G	0.162	8.82838e-08	-0.065819	0.0123042	0.57432	rs4794817	47	CDK12	11987	intergenic	2.2	5	5	14	0	1	1
rs11654208	17	38196493	G	A	0.3668	7.40264e-09	0.058937	0.010194	0.155824	rs4795406	47	MED24	0	intronic	2.2	7	5	5	1	1	1
3:100801643:C:T	3	100801643	T	C	0.06759	NA	NA	NA	0.0523369	rs11716558	14	ACTR3P3	80294	intergenic	2.199	NA	5	15	0	1	1
rs113479612	7	99648959	T	C	0.328	6.79987e-06	0.0509156	0.0113149	0.344291	rs2897075	26	ZSCAN21	0	intronic	2.198	7	1	5	1	1	1
rs4782446	16	89182104	G	A	0.1899	NA	NA	NA	0.339655	rs117169628	46	ACSF3	0	intronic	2.198	NA	1	4	1	1	1
rs551059895	17	44369320	C	T	0.2376	NA	NA	NA	0.901938	rs3785884	49	ARL17B	0	intronic	2.197	NA	2	15	1	1	1
rs9856760	3	45906356	G	A	0.1998	2.31044e-09	0.0756365	0.0126603	0.435476	rs11712469	13	LZTFL1	0	intronic	2.196	4	2	15	1	1	1
rs111450597	9	6375915	C	A	0.03877	NA	NA	NA	0.133615	rs12376324	29	UHRF2	37235	intergenic	2.196	7	9	15	0	1	1
rs2293154	17	40461003	C	T	0.1879	8.87234e-05	0.046652	0.0119025	0.571206	rs7209222	48	STAT5A	0	intronic	2.196	NA	4	5	1	1	1
rs9359884	6	91060113	T	G	0.2634	0.0453717	-0.024677	0.0123312	0.107384	rs6454805	22	RP1-45N11.1	0	ncRNA_intronic	2.195	5	5	15	0	1	1
rs2145422	14	68797169	G	C	0.4235	3.62303e-06	0.0460344	0.00993853	0.642795	rs17105278	42	RAD51B	0	intronic	2.195	2b	5	15	1	1	1
rs62318080	4	107155194	G	A	0.07058	0.0387497	0.040665	0.019675	0.0832961	rs147632916	17	TBCK	0	intronic	2.193	7	4	5	1	1	1
rs4252627	17	37868715	C	T	0.334	4.46467e-24	0.099817	0.0098625	0.394825	rs4794817	47	ERBB2	0	intronic	2.193	6	4	4	1	1	1
rs150823569	2	204567466	A	T	0.01491	0.0121374	0.083098	0.0331315	0.390293	rs3181097	11	CD28	3731	intergenic	2.192	7	5	15	1	0	1
rs2133661	3	46079654	G	A	0.2366	NA	NA	NA	0.191207	rs11712469	13	XCR1	10419	intergenic	2.192	6	13	15	0	1	1
rs35535424	3	48210110	CT	C	0.2922	NA	NA	NA	0.766512	rs1134867	13	CDC25A	0	intronic	2.192	NA	4	5	1	1	1
rs112695858	9	6303358	G	A	0.2823	NA	NA	NA	0.396192	rs12376324	29	RP11-307L3.2	24204	intergenic	2.192	7	5	15	0	1	1
rs113569895	17	37513354	T	C	0.2515	1.6319e-05	-0.049675	0.0115253	0.333559	rs4794817	47	FBXL20	0	intronic	2.192	7	5	15	1	1	1
rs2290400	17	38066240	C	T	0.4911	NA	NA	NA	0.463783	rs4795406	47	GSDMB	0	intronic	2.192	NA	4	5	1	1	1
rs66499584	17	44091780	G	A	0.16	0.0283603	0.0276387	0.0126074	0.071012	rs3785884	49	MAPT	0	intronic	2.192	5	2	15	1	1	1
rs540958258	21	42911942	C	CA	0.1571	NA	NA	NA	0.0757742	rs12329760	60	SNORA32	688	downstream	2.192	NA	5	14	1	0	1
rs1203143	1	35992011	T	C	0.03181	NA	NA	NA	0.074689	rs3814302	1	KIAA0319L	0	intronic	2.191	NA	5	15	1	1	1
rs6757364	2	198445602	G	A	0.2117	0.00047132	-0.041234	0.0117928	0.258576	rs12151726	10	RFTN2	0	intronic	2.191	7	3	15	1	1	1
rs2317581	3	100914116	C	G	0.1223	NA	NA	NA	0.0573188	rs11716558	14	snoU13	6559	intergenic	2.191	6	5	15	0	1	1
rs10260395	7	20576180	T	C	0.2515	2.92378e-06	0.051481	0.0110094	0.757326	rs11978564	24	EEF1A1P27	45514	intergenic	2.191	7	14	15	0	1	1
rs71497524	9	4162942	GTTC	G	0.4652	NA	NA	NA	0.312259	rs1570203	28	GLIS3	0	intronic	2.191	NA	5	15	1	0	1
rs57460067	12	113470989	CAAA	C	0.2276	NA	NA	NA	0.095595	rs10774679	39	RP1-71H24.1	15432	intergenic	2.191	NA	5	15	0	1	1
rs1491950	3	46138107	G	A	0.1223	NA	NA	NA	0.432887	rs71327040	13	FLT1P1	45742	intergenic	2.19	5	2	15	0	1	1
rs113634435	3	46431695	A	G	0.1412	3.58128e-06	-0.062193	0.0134201	0.261816	rs3213480	13	RP11-24F11.2	0	ncRNA_intronic	2.19	6	5	15	0	1	1
rs11256065	10	9143333	G	A	0.07753	0.000738401	0.058668	0.0173836	0.365008	rs12413578	32	RP11-428L9.2	127901	intergenic	2.19	7	5	15	0	0	1
rs7433678	3	48037078	G	A	0.3151	0.000327337	0.0355035	0.00988227	0.387826	rs1134867	13	MAP4	0	intronic	2.189	7	4	5	1	1	1
rs182036013	10	81617375	A	C	0.0159	0.0493375	0.0871141	0.0443179	0.0721505	rs12761299	33	NPAP1P2	2953	intergenic	2.189	6	14	15	1	1	1
rs75128736	10	81674444	A	T	0.03181	NA	NA	NA	0.138123	rs12761299	33	MBL1P	0	ncRNA_intronic	2.189	4	5	15	0	1	1
rs968739	12	113474299	C	T	0.3648	0.00928648	0.0287749	0.0110616	0.397649	rs10774679	39	RPS15AP32	17567	intergenic	2.189	NA	5	15	0	1	1
rs17577650	17	44205500	A	G	0.2406	NA	NA	NA	0.948571	rs3785884	49	KANSL1	0	intronic	2.189	1f	2	5	1	1	1
rs566154	1	35781546	A	G	0.04871	8.42714e-06	-0.086091	0.0193288	0.979649	rs3814302	1	ZMYM4	0	intronic	2.188	NA	4	5	1	1	1
rs7186287	16	89194212	G	A	0.2783	0.00461167	-0.029425	0.0103866	0.296076	rs117169628	46	ACSF3	0	intronic	2.188	5	4	5	1	1	1
rs12323602	14	98628183	C	T	0.2068	0.0224658	0.028617	0.0125381	0.0751009	rs117293456	43	RP11-61O1.1	0	ncRNA_intronic	2.187	5	2	15	0	1	1
rs200144616	2	242675847	C	CCCTCCGCTG	0.328	NA	NA	NA	0.25404	rs62192043	12	D2HGDH	0	intronic	2.186	NA	1	5	1	1	1
rs77328187	3	45581380	TGTG	T	0.3966	NA	NA	NA	0.0528264	rs79939301	13	LARS2	0	intronic	2.186	NA	5	5	1	1	1
rs59085990	3	101196663	C	A	0.4115	0.00342719	-0.0275306	0.00940711	0.217125	rs11716558	14	SENP7	0	intronic	2.186	6	4	5	1	1	1
rs12946900	17	43512206	A	G	0.1938	NA	NA	NA	0.690372	rs3785884	49	ARHGAP27	418	upstream	2.186	2c	4	5	1	1	1
rs270601	5	131656997	C	T	0.3231	NA	NA	NA	0.061163	rs7713065	20	SLC22A4:AC034220.3	0:0	ncRNA_intronic	2.185	NA	4	5	1	1	1
rs2525541	7	99547530	G	A	0.4543	0.0403689	-0.019844	0.00968022	0.330729	rs2897075	26	RP4-604G5.1	1286	intergenic	2.185	1f	5	14	0	1	1
rs17209774	9	4145163	G	C	0.3439	0.000735574	-0.035971	0.010655	0.634641	rs1570203	28	GLIS3	0	UTR5	2.185	5	1	15	1	1	1
rs2411984	17	47445751	G	A	0.2972	NA	NA	NA	0.237587	rs12940887	50	RP11-1079K10.3	0	ncRNA_intronic	2.185	6	5	15	1	1	1
rs144641305	21	36479949	AAG	A	0.1362	NA	NA	NA	0.795481	rs2834787	59	RUNX1	0	intronic	2.185	NA	5	15	1	0	1
rs1874819	1	77912969	T	C	0.2445	0.0333765	0.0237076	0.0111433	0.170295	rs7515509	4	AK5	0	intronic	2.184	NA	5	15	1	1	1
rs10662144	3	101575368	GGTA	G	0.2157	NA	NA	NA	0.113633	rs11716558	14	NFKBIZ	0	intronic	2.184	NA	3	4	1	1	1
rs533362051	4	123508171	A	AT	0.3459	NA	NA	NA	0.542124	rs72669185	18	IL21	25611	intergenic	2.184	NA	5	15	0	1	1
rs12942330	17	37939839	C	T	0.4831	NA	NA	NA	0.364598	rs4795406	47	IKZF3	0	intronic	2.184	6	5	14	1	1	1
rs72673832	4	106738760	A	G	0.06362	NA	NA	NA	1	rs147632916	17	INTS12:GSTCD:RP11-45L9.1	0:0:0	ncRNA_intronic	2.183	NA	5	15	1	1	1
rs165939	5	110497565	T	C	0.2505	0.0208506	0.0255995	0.0110788	0.280302	rs6594499	19	AC010468.3	5714	intergenic	2.183	NA	5	15	0	1	1
rs17660936	17	44191159	C	T	0.2406	3.05252e-06	-0.0669951	0.0143543	0.948571	rs3785884	49	KANSL1	0	intronic	2.183	1f	5	5	1	1	1
rs620956	1	36362162	T	C	0.08847	4.26887e-05	0.058253	0.0142344	0.0968511	rs3814302	1	AGO1	0	intronic	2.182	NA	4	4	1	1	1
rs76628470	1	155652907	G	A	0.05368	8.63922e-10	-0.168332	0.0274482	0.639451	rs61738875	5	MSTO1:MSTO2P:YY1AP1	0:0:0	ncRNA_intronic	2.182	7	4	5	1	1	1
rs11675025	2	198838315	G	A	0.4801	0.000271095	0.0348481	0.00956981	0.582376	rs12151726	10	PLCL1	0	intronic	2.182	7	5	15	1	1	1
rs79248835	2	242674313	A	C	0.326	0.00126357	0.0402295	0.0124776	0.255909	rs62192043	12	D2HGDH:AC114730.8	0:0	ncRNA_intronic	2.182	4	1	1	1	1	1
rs35969568	12	133142352	G	T	0.4235	3.31013e-10	-0.0600224	0.00955237	0.47643	rs5023077	40	FBRSL1	0	intronic	2.182	5	1	4	1	1	0
rs35671465	2	242708185	A	G	0.1421	NA	NA	NA	0.414533	rs62192043	12	D2HGDH	0	UTR3	2.181	5	4	5	1	1	1
rs6763800	3	101079657	A	G	0.4115	0.00224796	-0.0287467	0.00940864	0.217125	rs11716558	14	SENP7	0	intronic	2.181	5	4	5	1	1	1
rs9861774	3	101109180	T	C	0.4115	0.0196457	-0.0283995	0.0121727	0.217125	rs11716558	14	SENP7	0	intronic	2.181	4	1	15	1	1	1
rs34840256	4	25420889	G	GT	0.4553	NA	NA	NA	0.194716	rs7671107	16	ANAPC4	768	downstream	2.181	NA	4	5	1	1	1
rs35398189	6	41937332	G	A	0.2306	NA	NA	NA	0.203357	rs2027524	21	CCND3	0	intronic	2.181	6	5	5	1	1	1
rs77711029	7	99507354	G	T	0.4722	NA	NA	NA	0.183417	rs2897075	26	TRIM4	0	intronic	2.181	6	4	4	1	1	1
rs1939467	11	76243699	A	G	0.3121	NA	NA	NA	0.215183	rs4494327	37	C11orf30	0	intronic	2.181	NA	4	5	1	1	1
rs9903363	17	37499604	C	G	0.2515	9.94531e-06	-0.05079	0.0114952	0.333559	rs4794817	47	FBXL20	0	intronic	2.181	7	5	5	1	1	1
rs974293	17	44150233	G	A	0.2406	8.20593e-11	-0.0801551	0.0123377	0.948571	rs3785884	49	KANSL1	0	intronic	2.181	NA	2	5	1	1	1
19:46311011:C:T	19	46311011	T	C	0.3628	NA	NA	NA	0.387785	rs7250497	55	RSPH6A	0	NA	2.181	NA	5	15	1	1	1
rs10887297	10	81747935	T	C	0.2038	NA	NA	NA	0.214127	rs12761299	33	RP11-479O17.7	4938	intergenic	2.18	6	5	14	1	1	1
rs2838040	21	42864692	A	G	0.2753	9.01665e-06	-0.0468631	0.0105559	0.743564	rs12329760	60	TMPRSS2	0	intronic	2.18	7	4	14	1	1	1
rs4653157	1	36543278	C	T	0.1054	0.000130105	-0.052484	0.0137168	0.0520686	rs3814302	1	RP4-665N4.4	2388	intergenic	2.179	7	5	15	1	1	1
rs75451480	5	110514351	A	C	0.0835	NA	NA	NA	0.0548652	rs6594499	19	AC010468.1	13572	intergenic	2.179	7	13	15	0	1	1
rs10950822	7	20647108	C	A	0.2555	NA	NA	NA	0.125081	rs11978564	24	ABCB5	7721	intergenic	2.179	4	7	15	1	0	1
rs77741999	7	22815404	G	A	0.1928	0.000400668	0.0449834	0.0127085	0.202965	rs3757447	25	AC073072.7	1791	intergenic	2.179	6	5	15	0	1	1
rs12411989	10	81937850	G	A	0.1292	0.0363053	0.0289305	0.0138193	0.213814	rs12761299	33	ANXA11	0	intronic	2.179	2b	2	7	1	1	1
rs56046792	17	43797246	C	T	0.2396	NA	NA	NA	0.9436	rs3785884	49	CRHR1:RP11-105N13.4	0:0	ncRNA_intronic	2.179	4	5	14	1	1	1
rs17651483	17	44058861	C	A	0.2406	9.53894e-11	-0.0797526	0.0123187	0.948571	rs3785884	49	MAPT	0	intronic	2.179	1f	4	15	1	1	1
rs1321434	20	6624443	A	G	0.4553	0.00276538	-0.0293996	0.00982383	0.35439	rs6117319	57	RP5-859D4.3	87461	intergenic	2.179	5	5	15	0	0	1
rs67722888	3	46252293	GAGGCCAT	G	0.09245	NA	NA	NA	0.856368	rs71327040	13	CCR3	0	UTR5	2.178	NA	5	15	1	1	1
rs7126243	11	34519224	C	T	0.1133	NA	NA	NA	0.118237	rs1157669	35	ELF5	0	intronic	2.178	7	5	15	1	1	1
rs10514879	17	43802971	C	T	0.2396	NA	NA	NA	0.9436	rs3785884	49	CRHR1:RP11-105N13.4	0:0	ncRNA_intronic	2.178	NA	9	14	1	1	1
rs2341510	2	198558679	T	C	0.4861	7.8324e-05	-0.036866	0.00933441	0.663194	rs12151726	10	AC011997.1	0	intronic	2.177	6	1	15	1	1	1
rs139189268	3	47634312	GT	G	0.4195	NA	NA	NA	0.192598	rs1134867	13	SMARCC1	0	intronic	2.177	NA	4	5	1	1	1
rs676457	9	136146227	A	T	0.3708	NA	NA	NA	0.269431	rs600038	31	ABO	0	ncRNA_intronic	2.177	6	5	14	0	1	1
rs1293743	12	113447572	C	T	0.3588	0.00125082	0.0355266	0.0110091	0.420771	rs10774679	39	RP1-71H24.1:OAS2	0:0	ncRNA_intronic	2.177	NA	4	4	1	1	1
rs55736351	17	38165297	C	A	0.3787	8.38764e-18	-0.083438	0.00970869	0.23976	rs4795406	47	RP11-387H17.6	3181	intergenic	2.177	7	5	15	1	1	1
rs4794023	17	47223282	T	C	0.2078	0.000628778	0.037949	0.0110998	0.0913409	rs12940887	50	B4GALNT2	0	intronic	2.177	3a	5	14	1	1	1
rs12937005	17	47756027	A	T	0.1978	2.1552e-06	0.0590635	0.0124651	0.107742	rs3848456	50	SPOP	430	upstream	2.177	5	1	15	1	1	1
rs35342525	3	46216897	G	C	0.1004	3.36322e-10	0.118615	0.0188846	0.787958	rs71327040	13	CCR3	0	intronic	2.176	7	5	15	1	1	1
rs35281617	4	106812282	A	AG	0.06461	NA	NA	NA	0.885813	rs147632916	17	INTS12	0	intronic	2.176	NA	5	15	1	1	1
rs10060252	5	110389541	G	A	0.4761	NA	NA	NA	0.0862109	rs6594499	19	TSLP	16218	intergenic	2.176	6	14	15	0	1	1
rs9325567	10	81659578	A	G	0.3956	0.00596543	0.026647	0.00969096	0.15312	rs12761299	33	MBL1P	5075	intergenic	2.176	7	5	15	0	1	1
rs2693368	17	43654652	C	A	0.496	NA	NA	NA	0.281526	rs3785884	49	DND1P1	8584	intergenic	2.176	7	2	5	0	1	1
rs4851594	2	103101012	A	G	0.4543	0.00486916	0.0262276	0.00931522	0.136264	rs2075186	8	SLC9A4	0	intronic	2.175	5	5	15	1	1	1
rs7867864	9	136158008	C	G	0.03082	NA	NA	NA	0.0820511	rs600038	31	ABO	7390	intergenic	2.175	6	2	14	0	1	1
rs13100243	3	46317898	A	T	0.08052	NA	NA	NA	0.78322	rs71327040	13	CCR3	9700	intergenic	2.174	5	5	15	1	1	1
rs57903140	3	100905610	AT	A	0.2922	NA	NA	NA	0.114252	rs11716558	14	snoU13	15065	intergenic	2.174	NA	5	15	0	1	1
rs35286788	3	122028351	G	A	0.08151	2.1003e-06	-0.073991	0.0155983	0.905563	rs4678176	15	HNRNPA1P23	8104	intergenic	2.174	7	5	15	0	1	1
rs72706147	1	155738848	C	T	0.02485	NA	NA	NA	0.134186	rs138207102	5	GON4L	0	intronic	2.173	5	4	4	1	1	1
rs6438696	3	121848663	T	C	0.1083	NA	NA	NA	0.0704632	rs4678176	15	CD86	8679	intergenic	2.173	6	5	15	1	1	1
rs9632451	5	110489824	A	G	0.1183	0.00280376	-0.0433011	0.0144894	0.13794	rs6594499	19	AC010468.3	1117	intergenic	2.173	5	7	15	0	1	1
rs9655231	7	22875844	G	A	0.2694	1.48373e-05	0.0459003	0.0105979	0.469126	rs3757447	25	TOMM7	13373	intergenic	2.173	6	5	15	0	1	1
rs17688249	17	43766754	C	T	0.2396	NA	NA	NA	0.9436	rs3785884	49	CRHR1:RP11-105N13.4	0:0	ncRNA_intronic	2.173	4	7	14	1	1	1
rs12451551	17	47227979	C	T	0.167	NA	NA	NA	0.0625697	rs12940887	50	B4GALNT2	0	intronic	2.173	6	5	14	1	1	1
rs13031396	2	60717399	G	T	0.2594	NA	NA	NA	0.202564	rs1123573	7	BCL11A	0	intronic	2.172	5	2	15	1	0	1
rs4673268	2	204639764	C	A	0.07753	0.0106178	0.039614	0.0155043	0.183533	rs3181097	11	NPM1P33	1538	intergenic	2.172	5	5	15	0	1	1
rs147316571	3	45998058	GTTC	G	0.1213	NA	NA	NA	0.371729	rs71327040	13	FYCO1	0	intronic	2.172	NA	1	4	1	1	1
rs143985291	8	81328191	C	A	0.0507	0.0284385	-0.051185	0.0233595	0.0726665	rs13275219	27	RNU6-1213P	10346	intergenic	2.172	5	5	15	0	1	0
rs4796652	17	40569947	G	C	0.3956	0.0207624	-0.0241164	0.0104297	0.0598301	rs7209222	48	PTRF	0	intronic	2.172	6	2	5	1	1	1
rs35283688	3	46042413	T	A	0.3698	NA	NA	NA	0.109196	rs71327040	13	FYCO1	5096	intergenic	2.171	7	5	15	1	1	1
rs11978564	7	20509853	T	C	0.2445	5.59718e-10	0.066562	0.0107334	1	rs11978564	24	ITGB8	54475	intergenic	2.171	6	5	15	0	1	1
rs147351877	9	6370563	A	AT	0.4085	NA	NA	NA	0.204177	rs12376324	29	TPD52L3	38662	intergenic	2.171	NA	9	15	0	1	1
rs78267753	10	8986557	G	A	0.1163	0.00392618	-0.044531	0.0154405	0.0559739	rs1149915	32	RP11-428L9.2	25530	intergenic	2.171	6	9	15	0	0	1
rs113828759	4	123254396	C	T	0.2913	NA	NA	NA	0.118628	rs72669185	18	KIAA1109	0	intronic	2.17	7	4	5	1	1	1
rs1960859	4	123323926	T	C	0.2724	NA	NA	NA	0.116651	rs72669185	18	ADAD1	0	intronic	2.17	NA	9	15	1	1	1
rs11263885	1	35454947	C	T	0.03082	0.00844391	0.0485518	0.0184342	0.0931899	rs3814302	1	RP11-244H3.4:ZMYM6	0:0	intronic	2.169	7	4	5	1	1	1
rs79205385	1	35802349	G	A	0.02783	0.000273717	0.073591	0.020223	0.571924	rs3814302	1	ZMYM4	0	intronic	2.169	6	4	5	1	1	1
rs76842562	2	102821019	G	T	0.327	0.00730116	-0.0264964	0.00987645	0.0799778	rs13020553	8	IL1RL2	0	intronic	2.169	7	5	15	1	1	1
rs10059611	5	131787278	G	T	0.3449	NA	NA	NA	0.178947	rs7713065	20	C5orf56	0	intronic	2.169	1f	4	5	1	1	1
rs12794378	11	34433444	G	A	0.3032	0.0020389	-0.032949	0.0106821	0.257373	rs1157669	35	RP1-53C18.3	6947	intergenic	2.169	3a	5	15	0	1	1
rs368224609	17	37613710	AT	A	0.4781	NA	NA	NA	0.1468	rs4794817	47	CDK12	4053	intergenic	2.169	NA	5	15	1	1	1
rs2090847	17	43550107	A	G	0.1958	NA	NA	NA	0.717892	rs3785884	49	PLEKHM1	0	intronic	2.169	5	4	5	1	1	1
rs7248968	19	50853352	T	C	0.4334	0.000463477	-0.0336733	0.00961813	0.307952	rs1405655	56	NR1H2	0	intronic	2.169	1b	5	15	1	1	1
rs2834173	21	34656070	T	C	0.4364	1.80788e-05	0.0418797	0.00976812	0.466072	rs8178521	58	IL10RB	0	intronic	2.169	5	4	4	1	1	1
rs77689236	1	35512613	T	TC	0.03082	NA	NA	NA	0.0931899	rs3814302	1	RP11-248I9.2	6455	intergenic	2.168	NA	2	15	0	1	0
rs7582198	2	102799834	A	G	0.3082	NA	NA	NA	0.124765	rs2075186	8	AC007271.3	1265	intergenic	2.168	7	5	5	1	1	1
rs150640260	3	122017603	ACACACATACATGG	A	0.4622	NA	NA	NA	0.0958578	rs4678176	15	CASR	12260	intergenic	2.168	NA	5	15	0	1	1
rs70974034	5	131689028	AT	A	0.09642	NA	NA	NA	0.0507023	rs7713065	20	AC034220.3	0	ncRNA_intronic	2.168	NA	5	5	1	1	1
rs529655237	10	81633202	C	T	0.04374	NA	NA	NA	0.168466	rs12761299	33	CTSLP6	0	ncRNA_intronic	2.168	NA	14	15	0	1	0
rs4782456	16	89169205	C	G	0.2197	0.0154189	-0.0266877	0.0110171	0.278664	rs117169628	46	ACSF3	0	intronic	2.168	4	3	4	1	1	1
rs143111241	3	45387638	C	T	0.01988	0.000375061	0.161083	0.0452857	0.229725	rs141045534	13	LARS2	42359	intergenic	2.167	4	5	15	0	0	1
rs7625793	3	46585932	G	C	0.08549	1.94386e-11	0.110647	0.0164894	0.173581	rs71327040	13	LRRC2	0	intronic	2.167	7	4	15	1	1	1
rs146077748	5	131605671	A	ATG	0.4115	NA	NA	NA	0.199549	rs7713065	20	P4HA2:PDLIM4	0:0	intronic	2.167	NA	2	5	1	1	1
rs4742212	9	6539067	A	G	0.2694	NA	NA	NA	0.05718	rs10975418	29	GLDC	0	intronic	2.167	2b	4	15	1	1	1
rs78539108	10	8939198	A	T	0.1163	0.00314006	-0.0465745	0.0157683	0.0559739	rs1149915	32	RP11-428L9.1	753	upstream	2.167	5	9	15	0	0	1
rs113942981	3	46457329	C	T	0.1332	NA	NA	NA	0.256623	rs3213480	13	CCRL2	2840	intergenic	2.166	5	4	15	1	1	1
rs530776545	3	100880098	T	TTG	0.4394	NA	NA	NA	0.0894428	rs11716558	14	ACTR3P3	1839	intergenic	2.166	NA	5	15	0	0	1
rs544136	3	101041229	G	T	0.2575	NA	NA	NA	0.109246	rs11716558	14	SENP7	1819	intergenic	2.166	6	5	15	1	1	1
rs145166685	17	37428637	C	CAAAA	0.2515	NA	NA	NA	0.323612	rs4794817	47	FBXL20	0	intronic	2.166	NA	4	5	1	1	1
rs72452772	3	46638491	A	ATT	0.1302	NA	NA	NA	0.0563708	rs3213480	13	TDGF1	0	intergenic	2.165	NA	5	15	1	0	1
rs80271335	10	81723739	T	C	0.1054	1.91299e-08	0.0752991	0.0133992	0.550079	rs12761299	33	SFTPD	0	intronic	2.165	6	9	15	1	1	1
rs12943928	17	37611330	G	A	0.2505	2.29399e-06	0.05116	0.0108261	0.336253	rs4794817	47	MED1	3790	intergenic	2.165	5	5	15	1	1	1
rs62057116	17	43899655	T	C	0.2396	NA	NA	NA	0.9436	rs3785884	49	CRHR1	0	intronic	2.165	5	5	15	1	1	0
rs9944484	17	43990662	G	A	0.2396	3.2614e-10	-0.0772123	0.0122836	0.9436	rs3785884	49	MAPT	0	intronic	2.165	7	4	14	1	1	1
rs523751	1	78605679	T	A	0.2386	0.00183764	-0.0338779	0.0108747	0.0508061	rs7515509	4	GIPC2	1545	intergenic	2.164	6	5	15	1	1	1
rs199768126	10	81471741	T	C	0.05169	NA	NA	NA	0.0567845	rs12761299	33	RP11-119F19.2:NUTM2B	0:0	exonic	2.164	5	15	15	1	0	1
rs563555797	17	43956305	CTT	C	0.2416	NA	NA	NA	0.933141	rs3785884	49	MAPT-AS1	0	ncRNA_intronic	2.164	NA	14	14	0	1	1
rs17882437	21	34784469	A	G	0.02187	NA	NA	NA	0.0730823	rs8178521	58	IFNGR2	0	intronic	2.164	2b	4	5	1	1	1
rs34835245	3	46069070	TGA	T	0.4215	NA	NA	NA	0.169678	rs11712469	13	XCR1	0	UTR5	2.163	NA	7	9	1	1	1
rs367643153	17	44130160	TAAA	T	0.3052	NA	NA	NA	0.691422	rs3785884	49	KANSL1	0	intronic	2.162	NA	4	5	1	1	1
rs199514	17	44856881	A	G	0.2187	NA	NA	NA	0.793094	rs3785884	49	WNT3	0	intronic	2.162	1f	1	14	1	1	1
rs183051150	1	154954466	C	T	0.01491	0.0169846	-0.124468	0.0521432	0.0580271	rs6675468	5	FLAD1	1347	intergenic	2.161	6	1	5	1	1	1
rs11465633	2	102997733	G	T	0.2505	3.76482e-13	-0.0753517	0.0103737	0.610132	rs13020553	8	IL18R1	0	intronic	2.161	5	4	15	1	1	1
rs2578679	3	45715688	G	A	0.2406	0.0251406	0.0251278	0.0112216	0.121409	rs73058468	13	LIMD1	0	intronic	2.161	6	4	4	1	1	1
rs543968	9	136143121	T	C	0.3996	NA	NA	NA	0.400214	rs600038	31	ABO	0	ncRNA_intronic	2.161	6	5	14	0	1	1
rs62054760	17	43908989	C	T	0.2366	NA	NA	NA	0.92888	rs3785884	49	CRHR1	0	intronic	2.161	5	5	14	1	1	0
rs143251997	10	81584413	C	CTGTT	0.1243	NA	NA	NA	0.1332	rs12761299	33	RP11-773D16.1	0	ncRNA_intronic	2.16	NA	1	15	0	1	1
rs9747404	17	47408729	C	T	0.2376	0.00344231	0.0343527	0.0117437	0.198011	rs12940887	50	ZNF652	0	intronic	2.16	6	5	15	1	1	1
rs2611130	11	34414347	C	T	0.4533	8.46206e-07	-0.047889	0.00972484	0.442542	rs1157669	35	RP1-53C18.3	11862	intergenic	2.159	6	5	15	0	1	1
rs8074658	17	40583652	T	A	0.3966	NA	NA	NA	0.0608924	rs7209222	48	PTRF	8116	intergenic	2.159	6	5	15	1	1	1
rs55844313	8	81131637	G	T	0.3748	NA	NA	NA	0.157248	rs13275219	27	TPD52	0	intergenic	2.158	7	5	15	1	1	1
rs72784469	10	9137328	G	A	0.09841	0.000861186	0.048651	0.0145996	0.296763	rs12413578	32	RP11-428L9.2	121896	intergenic	2.158	7	5	15	0	0	1
rs1713379	10	81278000	G	A	0.3708	8.43203e-06	0.0485776	0.0109067	0.200146	rs12761299	33	EIF5AL1	1811	intergenic	2.158	5	7	15	1	1	1
rs17491496	10	81446651	C	T	0.07058	0.00150775	0.057179	0.0180194	0.348995	rs12761299	33	RP11-119F19.2	0	ncRNA_intronic	2.158	5	4	5	0	1	0
rs10774677	12	113362421	A	G	0.3658	NA	NA	NA	0.970609	rs10774679	39	OAS1:RP1-71H24.1	0:0	ncRNA_intronic	2.158	6	1	5	1	1	0
rs141151782	12	133141120	C	G	0.3797	NA	NA	NA	0.469756	rs5023077	40	FBRSL1	0	intronic	2.158	5	4	5	1	1	0
rs34008514	17	43834314	A	G	0.2396	NA	NA	NA	0.9436	rs3785884	49	CRHR1:RP11-105N13.4	0:0	ncRNA_intronic	2.158	5	5	14	1	1	1
rs77044114	17	43482264	C	T	0.0497	NA	NA	NA	0.0813904	rs3785884	49	ARHGAP27	0	intronic	2.157	4	1	4	1	1	1
rs668501	1	35836709	T	C	0.04175	NA	NA	NA	0.285908	rs3814302	1	ZMYM4	0	intronic	2.156	NA	4	5	1	0	1
rs3806654	3	101396529	G	C	0.33	8.97371e-08	-0.0524394	0.00980842	0.904469	rs11716558	14	ZBTB11-AS1	0	ncRNA_exonic	2.156	3a	1	2	1	1	1
17:37874043:A:AAC	17	37874043	A	AAC	0.08748	NA	NA	NA	0.174875	rs4794817	47	ERBB2	0	NA	2.156	NA	4	4	1	1	1
rs4142039	20	6610854	A	G	0.4294	0.00911083	-0.0256927	0.009852	0.389754	rs6117319	57	RP5-859D4.3	101050	intergenic	2.156	7	5	15	0	0	1
rs112193448	3	45654007	TAGG	T	0.2684	NA	NA	NA	0.0852632	rs73058468	13	LIMD1	0	intronic	2.155	NA	2	5	1	1	1
rs3915654	3	47868622	C	T	0.3171	0.00064329	0.0335815	0.00984023	0.321835	rs1134867	13	DHX30	0	intronic	2.155	NA	3	4	1	1	1
rs201076429	9	6257919	TTAAA	T	0.02386	NA	NA	NA	0.112039	rs12376324	29	IL33	0	UTR3	2.155	NA	4	15	1	0	1
rs142083649	16	89226799	G	A	0.1372	NA	NA	NA	0.644307	rs117169628	46	LINC00304	0	ncRNA_exonic	2.155	5	5	15	1	1	1
rs2696599	17	44217226	A	G	0.2406	4.36564e-07	-0.0711571	0.0140842	0.948571	rs3785884	49	KANSL1	0	intronic	2.155	NA	2	5	1	1	1
rs12463085	19	46469411	A	G	0.3062	0.00469303	0.0288079	0.0101889	0.0623265	rs7250497	55	NOVA2	0	intronic	2.155	5	4	14	1	1	1
rs1949946	4	122999961	C	G	0.4553	NA	NA	NA	0.12629	rs72669185	18	AC097533.1	487	upstream	2.154	7	5	15	0	1	1
rs11256030	10	9075785	C	T	0.338	NA	NA	NA	0.101447	rs1149915	32	RP11-428L9.2	60353	intergenic	2.154	7	9	15	0	1	1
rs207253	6	90808423	G	A	0.4225	0.00273837	0.030701	0.0102484	0.276685	rs6454805	22	BACH2	0	intronic	2.153	5	5	7	1	1	1
rs34163168	12	132965809	CCA	C	0.173	NA	NA	NA	0.05716	rs5023077	40	RP13-895J2.7	57647	intergenic	2.153	NA	7	13	0	0	0
4:25326792:G:T	4	25326792	T	G	0.4374	NA	NA	NA	0.127619	rs7671107	16	ZCCHC4	0	intronic	2.152	NA	5	5	1	1	1
rs67906703	1	36178590	C	T	0.09046	1.56324e-05	0.063107	0.0146095	0.100836	rs3814302	1	C1orf216	885	downstream	2.151	6	4	5	1	1	1
rs62245074	3	45872254	G	C	0.07952	0.0253222	-0.037671	0.0168441	0.128389	rs11712469	13	LZTFL1	0	intronic	2.151	7	4	4	1	1	1
rs7694328	4	123235847	C	T	0.2903	NA	NA	NA	0.116751	rs72669185	18	KIAA1109	0	intronic	2.151	7	4	5	1	1	1
rs447778	9	6119627	T	G	0.3072	NA	NA	NA	0.478433	rs10975418	29	RP11-218I7.2	52912	intergenic	2.151	6	5	15	0	1	1
rs8081033	17	37506650	A	G	0.2515	1.76348e-05	-0.049109	0.0114396	0.333559	rs4794817	47	FBXL20	0	intronic	2.151	7	5	5	1	1	1
2:60669068:A:ATC	2	60669068	A	ATC	0.2793	NA	NA	NA	0.16296	rs1123573	7	BCL11A	9233	intergenic	2.15	NA	5	15	1	0	1
2:60669068:A:ATG	2	60669068	ATG	A	0.3121	NA	NA	NA	0.16296	rs1123573	7	BCL11A	9233	NA	2.15	NA	5	15	1	0	1
rs62156384	2	102738191	A	G	0.1899	NA	NA	NA	0.256176	rs2075186	8	IL1R1	0	intronic	2.15	6	4	15	1	1	1
rs1846615	3	46032388	C	G	0.3439	NA	NA	NA	0.10472	rs71327040	13	FYCO1	0	intronic	2.15	7	4	5	1	1	1
rs1775575	10	9024359	G	A	0.1928	NA	NA	NA	0.124783	rs10795686	32	RP11-428L9.2	8927	intergenic	2.15	7	14	15	0	0	1
rs61862736	10	81420825	C	A	0.06859	0.00698979	0.061067	0.0226398	0.340561	rs12761299	33	RP11-506M13.3	0	ncRNA_intronic	2.15	6	15	15	0	1	1
rs7977345	12	113380708	A	T	0.3638	9.85815e-09	0.0569114	0.00992672	0.953688	rs10774679	39	RP1-71H24.1:OAS3	0:0	ncRNA_intronic	2.15	6	4	5	1	1	1
rs10852933	17	37698194	G	T	0.2505	4.72815e-06	0.049083	0.010725	0.336253	rs4794817	47	CDK12	0	intronic	2.15	4	5	5	1	1	1
rs572380762	17	43684425	AT	A	0.2515	NA	NA	NA	0.796263	rs3785884	49	RPS26P8	1483	intergenic	2.15	NA	14	15	0	1	1
rs56319902	17	43871982	C	T	0.2396	NA	NA	NA	0.9436	rs3785884	49	CRHR1:RP11-105N13.4	0:0	ncRNA_intronic	2.15	5	5	14	1	1	0
rs75330746	17	44182955	C	T	0.2386	7.85023e-07	-0.0727613	0.0147318	0.938481	rs3785884	49	KANSL1	0	intronic	2.15	6	4	5	1	1	1
rs17661027	17	44193097	C	A	0.2406	2.16357e-07	-0.0698462	0.0134716	0.948571	rs3785884	49	KANSL1	0	intronic	2.15	1f	2	5	1	1	1
rs35243817	17	47359858	A	G	0.2416	0.00187392	0.0336745	0.0108295	0.176387	rs12940887	50	ZNF652	6709	intergenic	2.15	5	5	15	1	1	0
rs1407033	20	6544657	G	A	0.4384	7.33146e-08	-0.052133	0.00968501	0.558258	rs6117319	57	CASC20	35550	intergenic	2.15	5	5	15	0	0	1
rs35388950	3	46429679	G	T	0.1402	1.03102e-05	-0.070115	0.0158971	0.255323	rs3213480	13	RP11-24F11.2	0	ncRNA_intronic	2.149	7	5	15	0	1	1
rs12905371	15	67845930	C	T	0.2565	0.0274583	0.0233509	0.0105903	0.13208	rs35251008	45	MAP2K5	0	intronic	2.149	6	4	5	1	1	1
rs138887828	17	38177324	T	TCAAA	0.2266	NA	NA	NA	0.0745167	rs4795406	47	MED24	0	intronic	2.149	NA	4	4	1	1	1
rs11878501	19	10502574	A	G	0.2813	0.0381219	0.0208089	0.0100354	0.0839935	rs2304237	53	CDC37	0	intronic	2.149	7	4	4	1	1	1
rs1491949	3	46133402	A	G	0.2117	3.49677e-11	0.0791852	0.0119543	0.193929	rs11712469	13	FLT1P1	50447	intergenic	2.148	5	5	15	0	1	1
rs60446735	3	47971448	A	G	0.3012	0.000530598	-0.0373154	0.0107698	0.37516	rs1134867	13	MAP4	0	intronic	2.148	6	1	5	1	1	1
rs72944107	3	101197190	C	T	0.2406	9.44802e-05	-0.0435423	0.0111523	0.598255	rs11716558	14	SENP7	0	intronic	2.148	6	4	5	1	1	1
rs2745912	11	34390581	G	A	0.2137	0.000644421	-0.0424036	0.0124271	0.265047	rs1157669	35	ABTB2	11025	intergenic	2.148	7	5	15	0	1	1
rs61368704	17	37419076	T	C	0.163	8.96878e-05	0.0525067	0.0134051	0.558128	rs4794817	47	FBXL20	0	intronic	2.148	7	4	4	1	1	1
rs116425179	3	45598703	A	G	0.0666	5.47525e-11	0.140312	0.0213975	0.895447	rs79939301	13	LIMD1	0	intergenic	2.147	7	5	5	1	1	1
rs6770674	3	46452873	G	A	0.1332	4.128e-06	-0.065892	0.0143093	0.256623	rs3213480	13	CCRL2	0	intergenic	2.147	5	5	15	1	1	1
rs75861713	10	8998729	C	A	0.03579	0.00296482	0.091777	0.0308872	0.201517	rs12413578	32	RP11-428L9.2	13358	intergenic	2.147	5	9	15	0	0	1
rs2218050	10	9169635	C	T	0.09543	0.00306381	0.0418236	0.0141236	0.281657	rs12413578	32	LINC00709	148160	intergenic	2.147	6	9	15	0	0	1
rs6503704	17	40592253	G	A	0.2296	0.0351164	0.0224229	0.010642	0.136216	rs7209222	48	RNU7-97P	0	ncRNA_exonic	2.147	7	5	15	0	1	1
rs62055869	17	43830685	G	A	0.2396	NA	NA	NA	0.9436	rs3785884	49	CRHR1:RP11-105N13.4	0:0	ncRNA_intronic	2.147	5	5	14	1	1	1
rs139901862	3	46012542	T	TA	0.1233	NA	NA	NA	0.384748	rs71327040	13	FYCO1	0	intronic	2.146	NA	4	5	1	1	1
rs11242105	5	131439635	C	A	0.4642	NA	NA	NA	0.0719389	rs7713065	20	snoZ6	23808	intergenic	2.146	2b	2	7	0	1	1
rs2611148	11	34392088	T	C	0.2008	0.00544934	0.032547	0.0117109	0.257036	rs1157669	35	ABTB2	12532	intergenic	2.146	NA	5	15	0	1	1
rs76969039	17	43784363	TG	T	0.4175	NA	NA	NA	0.193097	rs3785884	49	CRHR1:RP11-105N13.4	0:0	ncRNA_intronic	2.146	NA	5	14	1	1	1
rs144421379	3	46429362	C	T	0.03479	7.65198e-07	0.131939	0.0266864	0.326299	rs77116118	13	RP11-24F11.2	0	ncRNA_intronic	2.145	5	5	15	0	1	1
rs4335481	10	81733840	G	A	0.03479	4.14397e-05	0.0791379	0.0193052	0.169247	rs12761299	33	SFTPD	0	intronic	2.145	7	5	15	1	1	1
rs4883583	12	133056570	T	C	0.3022	7.71786e-06	-0.0490707	0.0109708	0.206231	rs5023077	40	MUC8	5843	intergenic	2.145	NA	5	13	1	1	0
rs62061859	17	44201109	C	G	0.2416	2.97653e-07	-0.0687022	0.0134055	0.943409	rs3785884	49	KANSL1	0	intronic	2.145	7	2	5	1	1	1
rs2569401	19	9200256	C	A	0.4215	NA	NA	NA	0.252195	rs113660049	52	OR1M1	3598	intergenic	2.145	NA	9	15	1	1	1
rs11673864	2	102826547	C	G	0.327	0.00725716	-0.0290025	0.0108025	0.0799778	rs13020553	8	IL1RL2	0	intronic	2.144	7	5	15	1	1	1
rs77218291	2	198565011	A	G	0.2177	7.76575e-05	-0.047036	0.0119033	0.18979	rs12151726	10	AC011997.1	0	intronic	2.144	7	5	15	1	1	1
rs17765307	3	46385161	G	T	0.07455	8.80351e-18	0.171805	0.0200038	0.777131	rs71327040	13	CCR2	10063	intergenic	2.144	5	9	15	0	1	1
rs13247324	7	22843130	T	C	0.2704	0.000126942	0.0411043	0.0107257	0.464475	rs3757447	25	TOMM7	9120	intergenic	2.144	3a	5	15	1	1	1
rs1033510	11	34435741	A	C	0.1163	NA	NA	NA	0.124688	rs1157669	35	RP1-53C18.3	9244	intergenic	2.144	7	4	9	0	1	1
rs62074994	17	37418211	G	A	0.2525	0.000136876	0.044257	0.0116046	0.330883	rs4794817	47	FBXL20	0	intronic	2.144	7	4	4	1	1	1
rs1861245	2	102966906	C	T	0.3608	NA	NA	NA	0.240551	rs13020553	8	IL1RL1:IL18R1	0:0	intronic	2.143	NA	5	15	1	1	1
rs10227360	7	20578785	A	T	0.2455	0.000116501	0.049077	0.0127361	0.732795	rs11978564	24	EEF1A1P27	42909	intergenic	2.143	5	9	15	0	0	1
rs17485180	10	9211831	T	C	0.07058	0.00705812	0.050474	0.0187351	0.306282	rs12413578	32	LINC00709	105964	intergenic	2.143	6	9	15	0	0	1
rs8068916	17	43926987	T	G	0.4761	NA	NA	NA	0.294994	rs3785884	49	MAPT-AS1	0	ncRNA_intronic	2.143	4	5	14	1	1	1
rs2247177	21	34654499	G	A	0.4304	3.55573e-05	0.0403215	0.00975221	0.477225	rs8178521	58	AP000295.9:IL10RB	0:0	intronic	2.143	7	4	5	1	1	1
rs56718086	2	198261596	G	A	0.4891	NA	NA	NA	0.896425	rs12151726	10	SF3B1	0	intronic	2.142	7	4	4	1	1	1
rs2246176	5	131917350	A	G	0.1988	1.80285e-06	-0.05792	0.0121315	0.969996	rs2706334	20	RAD50	0	intronic	2.142	NA	4	5	1	1	1
rs112304009	5	131980467	C	CT	0.1968	NA	NA	NA	0.970047	rs2706334	20	AC004041.2	0	ncRNA_intronic	2.142	NA	4	5	1	1	1
rs10278110	7	20516716	A	T	0.2316	NA	NA	NA	0.919581	rs11978564	24	ITGB8	61338	intergenic	2.142	5	5	15	0	1	1
rs10259919	7	20554674	G	A	0.4195	NA	NA	NA	0.325746	rs11978564	24	EEF1A1P27	67020	intergenic	2.142	7	5	15	0	1	1
rs340902	9	6108216	T	G	0.1849	1.1702e-07	-0.0701398	0.0132387	0.903016	rs10975418	29	RP11-218I7.2	41501	intergenic	2.142	6	5	15	0	1	1
rs10887242	10	81717029	C	T	0.1054	2.37368e-08	0.0786802	0.0140946	0.550079	rs12761299	33	SFTPD	0	intronic	2.142	7	5	15	1	1	1
rs35505876	10	82123267	A	AG	0.4881	NA	NA	NA	0.0744365	rs12761299	33	DYDC2	0	intronic	2.142	NA	5	15	1	1	1
rs34076738	17	38126222	ACAC	A	0.2336	NA	NA	NA	0.16529	rs4795406	47	GSDMA	0	intronic	2.142	NA	5	14	1	1	1
rs10908409	1	36232358	C	T	0.1352	0.0139597	0.034912	0.0142017	0.0864559	rs3814302	1	CLSPN	0	intronic	2.141	6	4	5	1	1	1
rs2375593	1	65577915	C	A	0.1372	NA	NA	NA	0.15115	rs4916011	3	MRPS21P1	19617	intergenic	2.141	5	5	15	0	1	0
rs62061712	17	44009876	C	A	0.2396	2.40992e-07	-0.0706157	0.0136731	0.9436	rs3785884	49	MAPT	0	intronic	2.141	7	2	14	1	1	1
rs62079764	17	47216347	G	A	0.165	NA	NA	NA	0.0693564	rs12940887	50	B4GALNT2	0	intronic	2.141	6	5	14	1	1	1
rs12065879	1	36243726	C	T	0.02187	0.00012563	0.084312	0.0219856	0.460753	rs3814302	1	CLSPN	8157	intergenic	2.14	7	5	15	1	1	1
rs17005728	4	123344695	A	G	0.2922	NA	NA	NA	0.120524	rs72669185	18	ADAD1	0	intronic	2.14	5	5	15	1	1	1
rs2429438	17	44348265	G	C	0.2435	1.43618e-06	-0.0722931	0.0149988	0.902367	rs3785884	49	RP11-259G18.1	2204	intergenic	2.14	6	5	15	1	1	1
rs11883902	2	198341325	A	T	0.4891	2.18432e-05	0.0394621	0.00929577	0.896425	rs12151726	10	COQ10B	1292	intergenic	2.139	7	4	4	1	1	1
rs140302123	4	106653634	A	G	0.06362	1.77446e-12	0.137516	0.0195026	1	rs147632916	17	INTS12:GSTCD	0:0	intronic	2.139	6	5	5	1	1	1
rs564898521	5	131854767	A	C	0.2465	NA	NA	NA	0.241678	rs2706334	20	IL5	22368	intergenic	2.139	NA	14	15	0	0	1
rs62056812	17	43987154	G	A	0.2396	2.65586e-07	-0.0698885	0.0135802	0.9436	rs3785884	49	MAPT:RP11-669E14.4	0:0	ncRNA_intronic	2.139	7	5	14	1	1	1
rs70957462	2	60542000	T	TA	0.2664	NA	NA	NA	0.0769765	rs1123573	7	AC007381.3	35729	intergenic	2.138	NA	5	15	0	0	1
rs62193064	2	242728248	G	A	0.1789	2.4743e-11	0.0807995	0.012105	0.525154	rs62192043	12	GAL3ST2	0	intronic	2.137	2a	2	15	1	1	1
rs13434446	4	123276397	C	T	0.3797	NA	NA	NA	0.178395	rs72669185	18	KIAA1109	0	intronic	2.137	6	4	5	1	1	1
rs575310615	17	44339174	C	T	0.2107	NA	NA	NA	0.802721	rs3785884	49	RP11-259G18.3	1201	intergenic	2.137	NA	5	5	0	1	1
rs1964272	19	46190268	G	A	0.497	1.55406e-05	-0.0406181	0.00940042	0.25914	rs7250497	55	SNRPD2	443	downstream	2.137	7	4	4	1	1	1
rs113834557	2	198611624	A	G	0.2117	NA	NA	NA	0.173916	rs12151726	10	AC011997.1:BOLL	0:0	intronic	2.136	6	5	15	1	1	1
rs12521868	5	131784393	G	T	0.3867	NA	NA	NA	0.217376	rs7713065	20	C5orf56	0	intronic	2.136	6	4	5	1	1	1
rs2742447	3	45763977	A	G	0.4384	NA	NA	NA	0.0665485	rs73058468	13	SACM1L	0	intronic	2.135	7	4	4	1	1	1
rs10700879	4	123015536	GACA	G	0.3936	NA	NA	NA	0.301137	rs72669185	18	RN7SL335P	6569	intergenic	2.135	NA	5	15	0	1	1
rs393838	17	43705756	G	C	0.2416	NA	NA	NA	0.933141	rs3785884	49	CRHR1-IT1:CRHR1:RP11-105N13.4	0:0:0	ncRNA_intronic	2.135	7	4	5	1	1	1
rs12712157	2	103165129	C	T	0.2028	NA	NA	NA	0.0808141	rs13020553	8	SLC9A4	14697	intergenic	2.134	7	9	9	0	1	1
rs6768318	3	48117970	T	C	0.3141	7.55459e-05	0.044565	0.0112592	0.382977	rs1134867	13	MAP4	0	intronic	2.134	7	4	5	1	1	0
rs12485992	3	100916782	G	C	0.1223	NA	NA	NA	0.0573188	rs11716558	14	snoU13	3893	intergenic	2.134	6	5	15	0	1	1
rs35835531	3	122047209	A	G	0.1262	NA	NA	NA	0.541488	rs4678176	15	CSTA	0	intronic	2.134	7	1	15	1	1	0
rs112119830	4	106617092	C	A	0.06362	1.03393e-12	0.139194	0.0195335	1	rs147632916	17	ARHGEF38:INTS12	0:0	intronic	2.134	7	4	5	1	1	1
rs77060007	5	110507321	T	C	0.1133	0.00443143	-0.0437031	0.0153576	0.131025	rs6594499	19	AC010468.3	15470	intergenic	2.134	7	5	15	0	1	1
rs34052176	5	131716128	C	CT	0.4056	NA	NA	NA	0.0971396	rs2706334	20	SLC22A5	0	intronic	2.134	NA	4	5	1	1	1
rs12598213	16	89277746	C	G	0.07853	0.00177139	0.0524397	0.0167748	0.113123	rs117169628	46	RP11-46C24.7	3891	intergenic	2.134	5	2	14	1	1	1
rs77489129	19	10442877	C	A	0.0328	NA	NA	NA	0.102495	rs2304237	53	RAVER1	0	intronic	2.134	5	1	7	1	1	1
rs12730896	1	65417462	C	T	0.2555	1.08613e-06	-0.0532732	0.010927	0.574618	rs4916011	3	JAK1	0	intronic	2.133	6	5	5	1	1	1
rs10975260	9	5719212	G	A	0.4294	0.007427	-0.0254751	0.00951605	0.0511618	rs10975418	29	KIAA1432:RP11-207C16.4	0:0	ncRNA_exonic	2.133	3a	2	5	1	1	1
rs12948906	17	37644854	C	T	0.2505	7.86501e-06	0.04799	0.0107388	0.336253	rs4794817	47	CDK12	0	intronic	2.133	6	4	5	1	1	1
rs6685439	1	36224226	G	A	0.1352	0.00350027	0.036722	0.012576	0.0864559	rs3814302	1	CLSPN	0	intronic	2.132	7	4	15	1	1	1
rs11162356	1	77961837	A	G	0.3429	0.026183	-0.021489	0.00966455	0.0601836	rs7515509	4	AK5	0	intronic	2.132	6	4	15	1	1	1
rs4706361	6	90915910	T	C	0.4513	1.10852e-07	0.049346	0.00929658	0.459145	rs6454805	22	BACH2	0	intronic	2.132	6	4	15	1	1	1
rs2791756	9	4142506	A	C	0.4245	6.72586e-09	-0.056793	0.0097959	0.856262	rs1570203	28	GLIS3	0	intronic	2.132	NA	5	15	1	1	1
rs62068180	17	38112825	C	T	0.3718	NA	NA	NA	0.473841	rs4795406	47	GSDMA	6400	intergenic	2.132	6	5	5	1	1	1
rs35879086	17	43830382	G	A	0.2396	NA	NA	NA	0.9436	rs3785884	49	CRHR1:RP11-105N13.4	0:0	ncRNA_intronic	2.132	7	5	14	1	1	1
rs71615444	3	46313692	T	C	0.2972	NA	NA	NA	0.179171	rs71327040	13	CCR3	5494	intergenic	2.131	4	5	15	1	1	1
rs159906	5	131503195	C	T	0.2247	NA	NA	NA	0.0601301	rs7713065	20	AC063976.2	3736	NA	2.131	6	5	15	0	1	1
rs2106984	5	131953066	T	A	0.1978	4.93707e-07	-0.056072	0.0111503	0.976053	rs2706334	20	RAD50	0	intronic	2.131	7	4	5	1	1	1
rs113728380	17	43760199	C	T	0.2396	NA	NA	NA	0.9436	rs3785884	49	CRHR1:RP11-105N13.4	0:0	ncRNA_intronic	2.131	6	5	14	1	1	1
rs62055893	17	43842494	A	G	0.2396	NA	NA	NA	0.9436	rs3785884	49	CRHR1:RP11-105N13.4	0:0	ncRNA_intronic	2.131	6	5	14	1	1	0
rs143463326	21	34593382	A	AT	0.0825	NA	NA	NA	0.182896	rs2834154	58	IFNAR2	8823	intergenic	2.131	NA	5	15	1	1	1
rs71020650	7	20675010	CT	C	0.4702	NA	NA	NA	0.0548393	rs11978564	24	ABCB5	0	intronic	2.13	NA	14	15	1	0	1
rs28538009	10	81887759	G	A	0.167	0.0366358	0.029832	0.0142751	0.222563	rs12761299	33	RPL22P18	1685	intergenic	2.13	7	5	15	1	1	1
rs10401487	19	46251460	T	C	0.4682	8.84888e-05	-0.036258	0.0092491	0.364813	rs7250497	55	AC074212.3	0	intronic	2.13	7	5	15	1	1	1
rs77733323	19	46279608	A	G	0.3569	NA	NA	NA	0.277366	rs7250497	55	DMPK	0	intronic	2.13	7	4	5	1	1	1
rs6947194	7	20521647	A	G	0.4185	NA	NA	NA	0.371925	rs11978564	24	ITGB8	66269	intergenic	2.129	5	5	15	0	1	1
rs62064597	17	43473307	C	G	0.1909	3.69769e-08	-0.0730229	0.0132655	0.66171	rs3785884	49	ARHGAP27	0	intronic	2.129	5	1	5	1	1	1
rs145703535	17	47225211	A	ATG	0.1471	NA	NA	NA	0.0511842	rs12940887	50	B4GALNT2	0	NA	2.129	NA	5	14	1	0	1
rs11085821	19	9159839	A	G	0.4175	0.00080556	0.037148	0.0110861	0.0930793	rs113660049	52	CTD-2596O15.1	29178	intergenic	2.129	7	5	15	0	1	1
rs4308124	2	112010486	T	C	0.4284	NA	NA	NA	0.156813	rs144569746	9	MIR4435-1HG	0	ncRNA_intronic	2.128	6	1	15	0	0	0
rs35481399	3	46265580	C	A	0.09046	7.60912e-20	0.150337	0.0164868	0.869651	rs71327040	13	CCR3	0	intronic	2.128	6	5	15	1	1	1
rs9819957	3	101172871	G	A	0.4115	0.00365276	-0.027349	0.00940899	0.217125	rs11716558	14	SENP7	0	intronic	2.128	5	4	5	1	1	1
rs2732673	17	44280902	G	C	0.2406	1.01472e-06	-0.0678652	0.0138819	0.948571	rs3785884	49	KANSL1	0	intronic	2.128	NA	5	5	1	1	1
rs3917239	2	102773548	C	T	0.4493	NA	NA	NA	0.106977	rs2075186	8	IL1R1	0	intronic	2.127	NA	4	15	1	1	1
rs35107088	6	41932523	C	CA	0.2565	NA	NA	NA	0.170873	rs2027524	21	CCND3	0	intronic	2.127	NA	2	15	1	1	1
rs12412999	10	82008141	C	T	0.07157	0.000852694	0.0579484	0.0173753	0.30857	rs12761299	33	EIF5AP4	701	upstream	2.127	5	14	15	1	1	1
rs4438351	17	47240493	G	A	0.159	0.000933683	0.041186	0.0124437	0.0941425	rs12940887	50	B4GALNT2	0	intronic	2.127	5	4	14	1	1	1
rs148217014	2	60646452	C	G	0.2962	NA	NA	NA	0.164735	rs1123573	7	AC007381.2	27941	intergenic	2.126	5	1	15	0	1	1
rs6763280	3	46521298	G	A	0.4165	NA	NA	NA	0.0505778	rs11712469	13	LTF	0	intronic	2.126	5	5	15	1	1	1
rs59538378	7	22877097	G	A	0.3151	9.94061e-05	-0.0384759	0.0098858	0.24737	rs3757447	25	TOMM7	14626	intergenic	2.126	2b	5	15	0	1	1
rs62637250	11	34505855	C	T	0.1362	0.000603935	-0.057919	0.0168868	0.145271	rs1157669	35	ELF5	0	intronic	2.126	7	13	15	1	1	1
rs12935839	16	89214856	A	T	0.2803	0.0149837	0.0270028	0.0110996	0.213291	rs117169628	46	ACSF3	0	intronic	2.126	5	4	5	1	1	1
rs62057097	17	43873284	C	T	0.1133	NA	NA	NA	0.0565628	rs3785884	49	CRHR1:RP11-105N13.4	0:0	ncRNA_intronic	2.125	7	5	14	1	1	0
rs142958693	17	44133950	CTGATAGAACATTTACCATCAAACT	C	0.2127	NA	NA	NA	0.810951	rs3785884	49	KANSL1	0	intronic	2.125	NA	2	5	1	1	1
rs2960170	17	47378766	C	T	0.4553	0.0213896	0.0285688	0.0124156	0.673497	rs12940887	50	ZNF652	0	intronic	2.125	6	4	5	1	1	1
rs12534122	7	22841164	T	G	0.2694	NA	NA	NA	0.0708902	rs3757447	25	TOMM7	11086	intergenic	2.124	6	5	15	0	0	1
rs113274203	17	37772444	ATTCT	A	0.09145	NA	NA	NA	0.411152	rs4794817	47	AC087491.2	3421	intergenic	2.124	NA	5	13	1	1	1
rs11123927	2	103058803	C	T	0.2505	NA	NA	NA	0.58887	rs13020553	8	IL18RAP	0	intronic	2.123	3a	4	15	1	1	1
rs9857723	3	101109166	A	T	0.4115	0.00167835	-0.0325131	0.0103481	0.217125	rs11716558	14	SENP7	0	intronic	2.123	3a	1	15	1	1	1
rs181607144	10	81726892	C	G	0.07058	NA	NA	NA	0.348995	rs12761299	33	SFTPD	0	intronic	2.123	7	14	15	1	1	1
rs4795357	17	37569551	T	C	0.2485	1.49375e-06	0.050814	0.0105597	0.341996	rs4794817	47	MED1	0	intronic	2.123	7	4	4	1	1	1
rs577386308	17	44114090	CT	C	0.2783	NA	NA	NA	0.783143	rs3785884	49	KANSL1	0	intronic	2.123	NA	4	4	1	1	1
rs112073200	17	44201791	G	C	0.2406	3.66327e-07	-0.0685701	0.013483	0.948571	rs3785884	49	KANSL1	0	intronic	2.123	5	4	5	1	1	1
rs75039958	4	123508173	G	A	0.3459	1.28909e-05	0.058859	0.0134937	0.542124	rs72669185	18	IL21	25609	intergenic	2.122	7	5	15	0	1	1
rs6871536	5	131969874	T	C	0.1909	2.36349e-06	-0.053249	0.0112826	0.935005	rs2706334	20	RAD50:AC004041.2	0:0	ncRNA_intronic	2.122	7	4	5	1	1	1
rs174612	11	61628266	C	G	0.4652	0.000158628	0.035115	0.00929667	0.32114	rs174551	36	FADS2	0	intronic	2.122	6	4	4	1	1	1
rs76349587	1	35381442	CA	C	0.01491	NA	NA	NA	0.126725	rs3814302	1	DLGAP3	0	intronic	2.121	NA	5	14	1	1	1
rs7573566	2	103115205	C	T	0.2376	NA	NA	NA	0.0507087	rs2075186	8	SLC9A4	0	intronic	2.121	6	5	15	1	1	1
rs272854	5	131688017	T	C	0.3231	NA	NA	NA	0.061163	rs7713065	20	AC034220.3	0	ncRNA_intronic	2.121	NA	4	5	1	1	1
rs11308079	10	81954280	C	CG	0.4493	NA	NA	NA	0.0691206	rs12761299	33	ANXA11	0	intronic	2.121	NA	2	7	1	1	1
rs9973883	2	103193364	T	A	0.325	0.00122682	-0.0325268	0.0100622	0.0812993	rs2075186	8	SLC9A2	42801	intergenic	2.12	6	9	15	0	1	1
rs17285143	3	46475406	T	C	0.09344	NA	NA	NA	0.584393	rs71327040	13	LTF	1729	intergenic	2.12	3a	2	15	1	1	1
rs55846656	12	133049411	T	G	0.06859	0.0395294	0.0404824	0.0196647	0.0551267	rs5023077	40	MUC8	0	exonic	2.12	5	1	14	1	1	0
rs12088396	1	35876514	G	A	0.02386	0.00249918	0.067625	0.0223669	0.497169	rs3814302	1	ZMYM4	0	intronic	2.119	6	4	5	1	1	1
rs6442083	3	47785795	C	A	0.3161	0.000667878	0.0335618	0.00986405	0.32515	rs1134867	13	SMARCC1	0	intronic	2.119	6	4	4	1	1	1
rs62284202	3	101482751	G	A	0.2913	NA	NA	NA	0.80835	rs11716558	14	CEP97	0	intronic	2.119	5	4	5	1	1	1
rs8106590	19	50854590	C	A	0.5	NA	NA	NA	0.170585	rs1405655	56	NR1H2	0	intronic	2.119	6	5	15	1	1	1
rs59580628	2	198183880	G	A	0.2018	0.000363739	-0.044094	0.0123683	0.189551	rs12151726	10	AC010746.3	6415	intergenic	2.118	7	5	15	1	1	0
rs4622308	12	56469185	T	C	0.4473	NA	NA	NA	0.631507	rs7302200	38	ERBB3	4455	intergenic	2.118	7	5	15	1	1	1
rs34904359	3	46503906	T	G	0.08549	NA	NA	NA	0.302111	rs71327040	13	LTF	0	intronic	2.117	4	2	14	1	1	1
rs12501759	4	25248663	G	A	0.4553	0.000239183	-0.0352829	0.00960452	0.122086	rs7671107	16	PI4K2B	0	intronic	2.117	5	4	15	1	1	1
rs10267914	7	20556421	G	C	0.2495	NA	NA	NA	0.745066	rs11978564	24	EEF1A1P27	65273	intergenic	2.117	7	5	15	0	0	1
rs75019077	7	22899680	TAGAG	T	0.08052	NA	NA	NA	0.0697752	rs3757447	25	AC005682.5	0	ncRNA_intronic	2.117	NA	2	5	0	1	1
rs568475466	17	44104410	TCTC	T	0.2406	NA	NA	NA	0.948571	rs3785884	49	MAPT	0	UTR3	2.117	NA	4	4	1	1	1
rs2411977	17	47343277	T	C	0.4622	2.55183e-06	0.0448057	0.00952513	0.610452	rs12940887	50	RP1-62O9.3	7252	intergenic	2.117	6	5	15	0	1	0
rs12712130	2	102737937	T	C	0.3052	NA	NA	NA	0.202599	rs2075186	8	IL1R1	0	intronic	2.116	4	4	15	1	1	1
rs574315253	17	43981536	TTATA	T	0.2018	NA	NA	NA	0.0542067	rs3785884	49	MAPT	0	intronic	2.116	NA	5	14	1	1	1
rs10889505	1	65390765	T	C	0.1561	NA	NA	NA	0.789961	rs4916011	3	JAK1	0	intronic	2.115	4	5	5	1	1	1
rs4485584	2	102970750	T	C	0.4046	NA	NA	NA	0.297348	rs13020553	8	IL18R1	0	intronic	2.115	7	5	14	1	1	1
rs76204729	2	198296118	A	C	0.2127	0.000127859	-0.049176	0.0128379	0.264827	rs12151726	10	SF3B1	0	intronic	2.115	6	1	7	1	1	1
rs4833250	4	123496382	A	G	0.3817	0.00185967	0.030468	0.0097912	0.178626	rs72669185	18	IL21	37400	intergenic	2.115	7	9	15	0	1	1
rs801426	17	37441109	G	A	0.2525	6.62171e-05	-0.0430125	0.0107815	0.330883	rs4794817	47	FBXL20	0	intronic	2.115	NA	4	5	1	1	1
rs114621734	1	78019854	C	T	0.04871	NA	NA	NA	0.0633394	rs7515509	4	AK5	0	intronic	2.114	2b	4	15	1	1	1
rs145294612	12	57288037	TTAAG	T	0.2873	NA	NA	NA	0.184086	rs167769	38	RP11-74M13.4	19984	intergenic	2.114	NA	5	15	0	0	1
rs4528616	17	43683597	T	G	0.2406	NA	NA	NA	0.948571	rs3785884	49	RPS26P8	2311	intergenic	2.114	6	14	15	0	1	1
rs375212497	17	44409900	G	T	0.09642	NA	NA	NA	0.116467	rs3785884	49	ARL17B:LRRC37A	0:0	intronic	2.114	6	5	15	1	1	0
rs2221903	4	123538912	T	C	0.3419	NA	NA	NA	0.559634	rs72669185	18	IL21	0	intronic	2.113	NA	2	15	1	1	1
rs2404978	7	99562328	T	C	0.4245	0.00117097	0.0326009	0.0100438	0.470408	rs2897075	26	AZGP1	2014	intergenic	2.113	7	5	14	1	1	1
rs11032679	11	34439832	C	T	0.3032	NA	NA	NA	0.257373	rs1157669	35	CIR1P3	12594	intergenic	2.113	2b	5	15	0	1	1
rs4760308	12	57752177	C	T	0.4155	NA	NA	NA	0.0876435	rs167769	38	R3HDM2	0	intronic	2.113	7	4	5	1	1	1
rs10411345	19	50836684	C	G	0.2028	0.0491702	0.0253367	0.0128801	0.09403	rs1405655	56	KCNC3:NR1H2	0:0	intronic	2.113	4	1	1	1	1	1
rs113671475	1	155406476	C	T	0.04473	1.60877e-05	-0.112234	0.0260208	0.11407	rs6675468	5	ASH1L	0	intronic	2.112	6	4	5	1	1	1
rs2001461	2	103007220	C	T	0.2197	NA	NA	NA	0.179441	rs13020553	8	IL18R1	0	intronic	2.112	7	5	15	1	1	1
rs2107418	12	113398139	C	A	0.4841	1.49074e-05	0.041127	0.00949804	0.432252	rs10774679	39	RP1-71H24.1:OAS3	0:0	ncRNA_intronic	2.112	NA	4	5	1	1	0
rs34737760	2	60705608	C	G	0.2594	NA	NA	NA	0.200516	rs1123573	7	BCL11A	0	intronic	2.111	5	4	15	1	0	1
rs79089926	3	48348564	A	C	0.2843	0.00935001	-0.0301	0.0115814	0.825256	rs1134867	13	SPINK8	0	intronic	2.111	5	2	15	1	1	1
rs116153146	3	100881453	C	T	0.03082	NA	NA	NA	0.0670353	rs11716558	14	ACTR3P3	484	upstream	2.111	5	5	15	0	1	1
rs3806653	3	101396972	T	C	0.328	6.23294e-08	-0.0536232	0.00990823	0.920639	rs11716558	14	ZBTB11-AS1	0	ncRNA_exonic	2.111	NA	1	2	1	1	1
rs2522394	5	131944129	G	A	0.1978	1.13707e-06	-0.0549856	0.0112993	0.964091	rs2706334	20	RAD50	0	intronic	2.111	5	4	4	1	1	1
rs4605208	17	43794209	G	C	0.2396	NA	NA	NA	0.9436	rs3785884	49	CRHR1:RP11-105N13.4	0:0	ncRNA_intronic	2.111	6	5	14	1	1	1
rs12082263	1	36067858	G	A	0.1143	1.91575e-08	0.076468	0.0136078	0.291634	rs3814302	1	PSMB2	0	UTR3	2.11	7	4	4	1	1	1
rs4683910	3	101174447	G	A	0.4115	0.003185	-0.0277013	0.00939252	0.217125	rs11716558	14	SENP7	0	intronic	2.11	6	4	5	1	1	1
rs273916	5	131659830	A	C	0.3231	NA	NA	NA	0.061163	rs7713065	20	SLC22A4:AC034220.3	0:0	ncRNA_intronic	2.11	NA	4	5	1	1	1
rs576108805	17	43687181	CT	C	0.2803	NA	NA	NA	0.75806	rs3785884	49	RPS26P8	831	downstream	2.11	NA	14	15	0	1	1
rs62063271	17	44036047	G	A	0.2396	2.53887e-10	-0.0776371	0.0122754	0.9436	rs3785884	49	MAPT	0	intronic	2.11	5	5	14	1	1	1
rs2463514	17	44338869	C	T	0.1988	NA	NA	NA	0.714471	rs3785884	49	RP11-259G18.3	896	upstream	2.11	7	5	5	0	1	1
rs734056	21	42852320	C	A	0.4891	NA	NA	NA	0.344027	rs12329760	60	TMPRSS2	0	intronic	2.11	5	4	14	1	1	1
rs61801111	1	161207144	G	A	0.2684	0.000138541	-0.041659	0.0109319	0.237422	rs2070901	6	NR1I3	0	intronic	2.109	7	1	15	1	1	1
rs207254	6	90810572	G	C	0.4781	8.69701e-07	0.0481949	0.00979762	0.370683	rs6454805	22	BACH2	0	intronic	2.109	7	5	15	1	1	1
rs527325496	17	43668512	C	CAAA	0.1958	NA	NA	NA	0.742285	rs3785884	49	DND1P1	4216	intergenic	2.109	NA	5	15	0	1	1
rs7277189	21	35407607	T	C	0.4622	NA	NA	NA	0.0528663	rs111585689	58	MRPS6	37916	intergenic	2.109	6	5	15	0	1	1
rs79931272	1	65169076	CAAAA	C	0.3131	NA	NA	NA	0.0598526	rs4916011	3	CACHD1	10334	intergenic	2.108	NA	5	15	0	0	1
rs35081325	3	45889921	A	T	0.07952	NA	NA	NA	0.203997	rs71327040	13	LZTFL1	0	intronic	2.108	7	4	14	1	1	1
rs4314213	3	46093343	T	C	0.3598	NA	NA	NA	0.0984652	rs71327040	13	XCR1	24108	intergenic	2.108	7	5	15	0	1	1
rs373997770	5	131988727	A	G	0.1382	NA	NA	NA	0.666922	rs2706334	20	AC004041.2	0	ncRNA_intronic	2.108	6	5	14	1	0	1
rs62054389	17	43808321	G	A	0.2396	NA	NA	NA	0.9436	rs3785884	49	CRHR1:RP11-105N13.4	0:0	ncRNA_intronic	2.108	7	9	9	1	1	1
rs11667379	19	9126468	G	C	0.3827	2.20826e-07	0.052436	0.010121	0.250127	rs113660049	52	CTD-2596O15.1	3551	intergenic	2.108	7	5	15	0	1	1
rs3760842	19	46217026	G	A	0.2565	7.46684e-07	0.05601	0.0113179	0.473098	rs7250497	55	FBXO46	0	intronic	2.108	7	4	5	1	1	1
rs12497759	3	100927586	C	G	0.1223	NA	NA	NA	0.0573188	rs11716558	14	snoU13	6806	intergenic	2.107	7	14	15	0	1	1
rs4742166	9	6188124	C	G	0.3111	NA	NA	NA	0.476301	rs12376324	29	RP11-575C20.1	7809	intergenic	2.107	7	5	15	0	1	1
rs55676265	12	113349833	A	G	0.2177	0.0340918	0.0286253	0.013509	0.0705362	rs10774679	39	OAS1:RP1-71H24.1	0:0	ncRNA_intronic	2.107	7	4	5	1	1	1
rs9897480	17	47935297	C	T	0.03777	8.60814e-05	0.092322	0.0235107	0.859455	rs3848456	50	RP11-304F15.3	9097	intergenic	2.107	7	5	14	1	1	1
rs12989197	2	102962739	G	A	0.1233	0.0075992	-0.039828	0.0149203	0.06526	rs13020553	8	IL1RL1:IL18R1	0:0	intronic	2.106	5	5	15	1	1	1
rs3072870	5	131795236	C	CT	0.2087	NA	NA	NA	0.211315	rs2706334	20	C5orf56	0	intronic	2.106	NA	2	7	1	1	1
rs17650579	17	44030115	C	T	0.2396	1.67911e-10	-0.0786525	0.0123123	0.9436	rs3785884	49	MAPT	0	intronic	2.106	6	5	14	1	1	1
rs36091399	2	111810844	G	T	0.1074	0.00354871	-0.04709	0.0161504	0.179284	rs144569746	9	ACOXL	0	intronic	2.105	7	5	15	1	1	1
rs140513066	2	199074232	A	AT	0.2952	NA	NA	NA	0.0734786	rs12151726	10	PLCL1	0	intergenic	2.105	NA	14	15	1	1	1
rs13139130	4	123293508	C	G	0.1551	0.0144271	0.034619	0.0141507	0.052426	rs72669185	18	ADAD1	6612	intergenic	2.105	6	14	15	1	1	1
rs4739745	8	81313806	T	A	0.4284	NA	NA	NA	0.520567	rs13275219	27	RNU6-1213P	3944	intergenic	2.105	5	5	15	0	0	1
rs3758348	9	136239399	G	C	0.1501	0.00138365	0.044087	0.0137856	0.343445	rs600038	31	SURF4	0	intronic	2.105	5	2	6	1	1	1
rs35569035	17	38035624	C	T	0.4722	NA	NA	NA	0.365786	rs4795406	47	ZPBP2	1474	intergenic	2.105	7	13	14	1	1	1
rs58374969	2	198764363	T	C	0.2644	NA	NA	NA	0.249068	rs12151726	10	PLCL1	0	intronic	2.104	6	5	15	1	1	1
rs1018361	2	204684835	T	C	0.16	0.0055507	0.03207	0.0115642	0.0691798	rs3181097	11	RNU6-474P	37968	intergenic	2.104	4	2	15	0	1	1
rs201216877	8	81324776	CTTTTCT	C	0.07157	NA	NA	NA	0.0600249	rs13275219	27	RNU6-1213P	6931	intergenic	2.104	NA	14	15	0	0	0
rs4410288	2	198819824	C	T	0.4791	0.00028652	0.0347048	0.00956795	0.580644	rs12151726	10	PLCL1	0	intronic	2.103	7	5	15	1	1	1
rs67552068	4	106670338	G	GAA	0.167	NA	NA	NA	0.332814	rs147632916	17	INTS12:GSTCD:RP11-45L9.1	0:0:0	ncRNA_intronic	2.103	NA	5	15	1	1	1
rs548401838	17	43719829	G	T	0.2306	NA	NA	NA	0.898888	rs3785884	49	CRHR1-IT1:CRHR1:RP11-105N13.4	0:0:0	ncRNA_intronic	2.103	NA	5	5	1	1	1
rs55788678	17	43992233	C	T	0.2396	2.96558e-10	-0.0776699	0.0123274	0.9436	rs3785884	49	MAPT	0	intronic	2.103	7	4	14	1	1	1
rs7252007	19	10687757	T	C	0.1382	0.029494	-0.0315363	0.0144873	0.112392	rs142770866	53	AP1M2	0	intronic	2.103	2b	1	15	1	1	1
rs2287718	19	46357811	C	A	0.1571	0.0299209	-0.0283493	0.0130574	0.11903	rs7250497	55	SYMPK	0	UTR5	2.103	NA	4	4	1	1	1
rs2272129	2	103040249	T	C	0.2227	NA	NA	NA	0.173364	rs13020553	8	IL18RAP	0	intronic	2.101	NA	1	15	1	1	1
rs495203	9	136145240	C	T	0.3708	NA	NA	NA	0.269431	rs600038	31	ABO	0	ncRNA_intronic	2.101	3a	2	14	0	1	1
rs11032727	11	34513571	A	G	0.3777	4.22978e-05	0.040457	0.00988068	0.0673725	rs1157669	35	ELF5	0	UTR3	2.101	6	5	15	1	1	1
rs78384438	14	98160042	G	A	0.02684	NA	NA	NA	0.187135	rs117293456	43	RP11-76E12.1	7046	intergenic	2.101	6	5	15	0	0	1
rs1352312	17	43376761	T	G	0.3161	NA	NA	NA	0.077265	rs3785884	49	MAP3K14	0	ncRNA_intronic	2.101	NA	2	7	0	1	1
rs62065450	17	43570407	C	T	0.1988	NA	NA	NA	0.730351	rs3785884	49	PLEKHM1	2291	intergenic	2.101	3b	5	15	1	1	1
rs626953	1	36240355	A	G	0.1372	0.00208427	-0.039262	0.0127559	0.0842899	rs3814302	1	CLSPN	4786	intergenic	2.1	NA	5	15	1	1	1
1:155046903:A:G	1	155046903	A	G	0.05368	NA	NA	NA	0.567651	rs6675468	5	EFNA3:EFNA3	0:0	intronic	2.1	7	5	14	1	1	1
rs78182481	3	45208291	C	G	0.175	0.0366853	0.0264076	0.0126398	0.0523509	rs79939301	13	RPS24P8	6623	intergenic	2.1	5	2	7	0	1	1
rs12493287	3	45700146	C	T	0.2485	NA	NA	NA	0.0644981	rs79939301	13	LIMD1	0	intronic	2.1	7	5	5	1	1	1
rs3118113	10	9189602	T	A	0.4652	0.00213918	0.0290238	0.0094534	0.167147	rs1149915	32	LINC00709	128193	intergenic	2.1	5	13	15	0	0	1
rs79228077	12	133046343	T	G	0.3837	NA	NA	NA	0.0839077	rs5023077	40	MUC8	2990	intergenic	2.1	4	1	14	1	1	0
rs12050469	14	98600517	A	G	0.2207	0.02803	0.03202	0.0145753	0.076351	rs117293456	43	RP11-61O1.1	0	ncRNA_intronic	2.1	6	5	15	0	0	1
rs1403550	2	103136309	C	T	0.2008	NA	NA	NA	0.0828438	rs13020553	8	SLC9A4	0	intronic	2.099	6	5	15	1	1	1
rs9843446	3	45893243	C	G	0.1928	1.32089e-05	0.0654147	0.015015	0.414962	rs11712469	13	LZTFL1	0	intronic	2.099	7	4	14	1	1	1
rs111881411	4	106694621	C	T	0.2445	NA	NA	NA	0.211783	rs147632916	17	INTS12:GSTCD:RP11-45L9.1	0:0:0	ncRNA_intronic	2.099	6	5	15	1	1	1
rs72673853	4	106756877	T	C	0.06561	6.08891e-13	0.139656	0.0194008	0.967681	rs147632916	17	INTS12:GSTCD	0:0	intronic	2.099	7	4	5	1	1	1
rs4142967	6	90996349	C	T	0.4592	8.43417e-10	0.0589144	0.0096006	0.68714	rs6454805	22	BACH2	0	intronic	2.099	7	2	7	1	1	1
rs9971885	12	113371646	C	A	0.3668	NA	NA	NA	0.974709	rs10774679	39	RP1-71H24.1	0	ncRNA_intronic	2.099	6	5	15	1	1	0
rs6503517	17	37649687	G	A	0.2505	5.32634e-06	0.049975	0.0109799	0.336253	rs4794817	47	CDK12	0	intronic	2.099	5	4	4	1	1	1
rs1570042	20	6569368	C	T	0.4056	3.11873e-07	-0.051268	0.0100209	0.884919	rs6117319	57	CASC20	60261	intergenic	2.099	6	5	15	0	1	0
rs7586170	2	60533913	G	A	0.2346	0.0486521	0.0242622	0.0123057	0.0536147	rs1123573	7	AC007381.3	43816	intergenic	2.098	7	5	15	0	1	1
rs7184784	16	89170171	T	C	0.2376	0.00678082	-0.0285119	0.010531	0.373446	rs117169628	46	ACSF3	0	intronic	2.098	1f	3	4	1	1	1
rs36038753	17	38035370	G	T	0.4722	NA	NA	NA	0.365786	rs4795406	47	ZPBP2	1220	intergenic	2.098	6	13	14	1	1	1
rs34967087	17	40576816	A	C	0.2266	0.0106493	0.0423511	0.0165823	0.142253	rs7209222	48	PTRF	1280	intergenic	2.098	5	2	5	1	1	1
rs62061801	17	44174235	A	G	0.2406	5.68655e-07	-0.0727612	0.0145477	0.948571	rs3785884	49	KANSL1	0	intronic	2.098	7	5	5	1	1	1
rs2006231	19	4719123	C	T	0.3728	6.70206e-13	-0.0724664	0.0100853	0.0805275	rs35574495	51	DPP9	0	intronic	2.098	5	4	4	1	1	1
rs12040967	1	35664566	A	G	0.03579	NA	NA	NA	0.165411	rs3814302	1	Y_RNA	2902	intergenic	2.097	NA	5	15	1	1	1
rs17622991	5	131932753	G	A	0.2038	0.000149491	-0.043551	0.0114852	0.859295	rs2706334	20	RAD50	0	intronic	2.097	5	4	4	1	1	1
rs11373113	10	9166890	C	CA	0.4632	NA	NA	NA	0.149322	rs1149915	32	LINC00709	150905	intergenic	2.097	NA	14	15	0	0	1
rs4795421	17	38167735	T	G	0.08449	0.00832731	-0.04647	0.0176123	0.05864	rs4795406	47	RP11-387H17.6	743	downstream	2.097	7	5	15	1	1	1
rs544491551	19	50960937	G	GT	0.2575	NA	NA	NA	0.054693	rs1405655	56	MYBPC2	0	intronic	2.097	NA	4	14	1	1	1
rs71327023	3	46131225	C	G	0.1223	NA	NA	NA	0.432887	rs71327040	13	FLT1P1	52624	intergenic	2.096	3a	2	15	0	1	1
rs11256025	10	9053268	A	G	0.06262	NA	NA	NA	0.903818	rs10795686	32	RP11-428L9.2	37836	intergenic	2.096	6	5	15	0	0	1
rs945970	13	113531096	G	A	0.3797	0.000744952	-0.0355764	0.010549	0.242851	rs75898026	41	ATP11A	0	intronic	2.096	5	4	5	1	1	1
rs55947022	17	44147574	G	A	0.2406	1.03543e-10	-0.0799013	0.0123654	0.948571	rs3785884	49	KANSL1	0	intronic	2.096	5	4	5	1	1	1
rs375167574	19	10539821	AGAAAG	A	0.02187	NA	NA	NA	0.0538774	rs2304237	53	PDE4A	0	intronic	2.096	NA	5	14	1	0	0
rs548588091	3	45485663	AT	A	0.3181	NA	NA	NA	0.0805156	rs79939301	13	LARS2	0	intronic	2.095	NA	4	5	1	0	1
rs35513676	11	34423444	C	CA	0.4811	NA	NA	NA	0.824855	rs1157669	35	RP1-53C18.3	2765	intergenic	2.095	NA	5	15	0	1	1
rs319692	3	47924317	G	C	0.3002	NA	NA	NA	0.378814	rs1134867	13	MAP4	0	intronic	2.094	6	4	5	1	1	1
rs7149637	14	68823146	T	C	0.4891	NA	NA	NA	0.156176	rs17105278	42	RAD51B	0	intronic	2.094	7	5	15	1	0	1
1:36049409:C:G	1	36049409	G	C	0.04374	NA	NA	NA	0.839368	rs3814302	1	TFAP2E	0	intronic	2.093	NA	4	15	1	1	1
rs36090208	3	46351964	T	TAA	0.3976	NA	NA	NA	0.340936	rs3213480	13	UQCRC2P1	117	downstream	2.093	NA	7	15	0	1	1
rs62055938	17	43849656	C	A	0.2396	NA	NA	NA	0.9436	rs3785884	49	CRHR1:RP11-105N13.4	0:0	ncRNA_intronic	2.093	5	5	14	1	1	0
rs1618735	1	35986826	C	A	0.04771	1.06482e-06	0.082293	0.0168659	0.919189	rs3814302	1	KIAA0319L	0	intronic	2.092	NA	5	15	1	1	1
rs4683172	3	46098976	G	T	0.2724	8.5711e-09	0.0623913	0.0108378	0.17284	rs11712469	13	XCR1	29741	intergenic	2.092	6	5	15	0	1	1
rs10936609	3	101127571	G	A	0.4115	0.00365301	-0.0273556	0.00941133	0.217125	rs11716558	14	SENP7	0	intronic	2.092	7	5	15	1	1	1
rs2381426	9	6333666	C	A	0.3211	NA	NA	NA	0.330025	rs12376324	29	TPD52L3	1765	intergenic	2.092	7	5	15	1	1	1
17:37874043:A:AACACAC	17	37874043	A	AACACAC	0.0159	NA	NA	NA	0.174875	rs4794817	47	ERBB2	0	NA	2.092	NA	4	4	1	0	1
rs55852341	2	198491180	T	C	0.4881	NA	NA	NA	0.858203	rs12151726	10	RFTN2	0	intronic	2.091	5	4	15	1	1	1
rs11574430	3	46447554	C	A	0.2296	5.71549e-06	0.0507285	0.0111819	0.189611	rs71327040	13	RP11-24F11.2	0	ncRNA_intronic	2.091	6	1	15	1	1	1
rs10950815	7	20555902	A	G	0.4205	NA	NA	NA	0.323965	rs11978564	24	EEF1A1P27	65792	intergenic	2.091	7	5	15	0	0	1
rs529684111	8	81122753	T	TA	0.2445	NA	NA	NA	0.138388	rs13275219	27	TPD52	0	intergenic	2.091	NA	5	15	1	0	1
rs4760305	12	57780127	T	C	0.4125	NA	NA	NA	0.0833731	rs167769	38	R3HDM2	0	intronic	2.091	5	1	5	1	1	1
rs7319456	13	113525619	C	T	0.3887	0.0144221	0.0240187	0.00981728	0.0971218	rs75898026	41	ATP11A	0	intronic	2.091	5	4	5	1	1	1
rs201314380	2	198575584	T	C	0.2147	NA	NA	NA	0.184752	rs12151726	10	AC011997.1	0	intronic	2.09	5	4	5	1	1	1
rs62193063	2	242728098	C	T	0.1789	2.7666e-11	0.0806396	0.0121108	0.525154	rs62192043	12	GAL3ST2	0	intronic	2.09	4	2	15	1	1	1
rs5896145	9	6236712	C	CA	0.2793	NA	NA	NA	0.0504955	rs12376324	29	IL33	0	intronic	2.09	NA	5	15	1	0	1
rs62068174	17	38112255	C	G	0.3698	NA	NA	NA	0.465509	rs4795406	47	GSDMA	6970	intergenic	2.09	4	5	5	1	1	1
rs71927929	10	9166957	CT	C	0.4036	NA	NA	NA	0.102001	rs1149915	32	LINC00709	150838	intergenic	2.089	NA	14	15	0	0	1
rs12769108	10	81727783	G	A	0.1501	NA	NA	NA	0.776649	rs12761299	33	SFTPD	0	intronic	2.089	6	14	15	1	1	1
rs11264334	1	155126599	T	C	0.4036	NA	NA	NA	0.0782917	rs61738875	5	HMGN2P18	5303	intergenic	2.088	6	14	15	0	1	1
rs59359251	3	101146362	A	C	0.2406	0.000316931	-0.0429018	0.0119137	0.598255	rs11716558	14	SENP7	0	intronic	2.088	7	5	15	1	1	1
rs146481713	7	20680974	AAACAC	A	0.2515	NA	NA	NA	0.0980322	rs11978564	24	ABCB5	0	intronic	2.088	NA	7	15	1	0	1
rs58799419	12	57119731	CA	C	0.3996	NA	NA	NA	0.0571952	rs167769	38	NACA	0	UTR5	2.088	NA	1	2	1	1	1
rs113343751	17	44333532	C	G	0.2406	NA	NA	NA	0.927683	rs3785884	49	RP11-259G18.3	3384	intergenic	2.088	7	5	15	0	1	1
rs2040107	21	34675962	C	G	0.3022	1.92356e-06	-0.0509666	0.0107044	0.385689	rs8178521	58	AP000295.10	5833	intergenic	2.088	6	5	15	1	1	1
rs56163354	10	81724418	T	C	0.1054	2.02414e-08	0.075172	0.0133998	0.550079	rs12761299	33	SFTPD	0	intronic	2.087	7	9	15	1	1	1
rs1320681	11	76334129	A	C	0.1571	0.000579776	0.040953	0.0119018	0.0531056	rs4494327	37	RP11-672A2.6	2376	intergenic	2.087	5	5	15	0	0	1
rs3049766	1	155906400	CTTT	C	0.2425	NA	NA	NA	0.0554353	rs6675468	5	KIAA0907	2208	intergenic	2.086	NA	5	5	1	1	1
rs36108085	5	131686479	T	G	0.08847	0.000376355	0.0588975	0.0165622	0.0522783	rs7713065	20	AC034220.3	0	ncRNA_intronic	2.086	2b	4	5	1	1	1
rs12453198	17	37741879	T	C	0.1938	1.56793e-13	0.084608	0.0114625	0.734909	rs4794817	47	NEUROD2	17909	intergenic	2.086	7	5	14	0	1	1
rs17762769	17	43893403	G	A	0.2396	NA	NA	NA	0.9436	rs3785884	49	CRHR1:RP11-105N13.4	0:0	ncRNA_intronic	2.086	1f	5	14	1	1	0
rs676314	19	50865535	A	G	0.331	8.7715e-12	0.066436	0.00973372	0.970576	rs1405655	56	NR1H2:NAPSA	0:0	exonic	2.086	NA	2	15	1	1	1
rs270621	5	131605821	C	A	0.3857	0.00172169	0.0303191	0.00967281	0.0938419	rs7713065	20	P4HA2:PDLIM4	0:0	intronic	2.085	4	4	5	1	1	1
rs7781074	7	22826360	C	T	0.2048	NA	NA	NA	0.132056	rs3757447	25	AC073072.7	12747	intergenic	2.085	1b	5	15	0	1	1
rs4817609	21	35358134	G	A	0.4205	0.0100111	-0.0237506	0.00922194	0.0551353	rs111585689	58	LINC00649	8141	intergenic	2.085	3a	4	15	0	1	1
rs650495	1	78590758	G	A	0.2266	0.00431259	-0.031587	0.0110663	0.0651032	rs7515509	4	GIPC2	0	intronic	2.084	7	4	15	1	1	1
rs12719454	5	131623684	T	G	0.3917	NA	NA	NA	0.0996327	rs7713065	20	P4HA2	0	intronic	2.084	3a	4	15	1	1	1
rs74219583	9	6377630	A	T	0.4414	NA	NA	NA	0.185151	rs12376324	29	UHRF2	35520	intergenic	2.084	5	9	15	0	1	1
rs140854453	10	81712491	AAT	A	0.2058	NA	NA	NA	0.0950122	rs12761299	33	SFTPD	0	intronic	2.084	NA	4	9	1	1	1
rs55967721	17	43948977	G	A	0.2396	NA	NA	NA	0.9436	rs3785884	49	MAPT-AS1	0	ncRNA_intronic	2.084	6	5	14	0	1	1
rs577191345	17	44285436	C	T	0.1998	NA	NA	NA	0.752862	rs3785884	49	KANSL1	0	intronic	2.084	NA	4	5	1	1	1
rs10714149	7	99881803	C	CT	0.2575	NA	NA	NA	0.0913795	rs2897075	26	GATS	11947	intergenic	2.083	NA	4	15	0	1	1
9:4187898:G:T	9	4187898	G	T	0.3101	NA	NA	NA	0.0646182	rs1570203	28	GLIS3	0	NA	2.083	NA	5	15	1	0	1
rs60288073	17	40457246	G	C	0.1899	3.88938e-05	0.048615	0.0118171	0.569903	rs7209222	48	STAT5A	0	intronic	2.083	6	4	4	1	1	1
rs540184751	17	44104576	CCTT	C	0.2445	NA	NA	NA	0.927585	rs3785884	49	MAPT	0	UTR3	2.083	NA	4	4	1	1	1
rs144646475	19	10439225	C	CA	0.2147	NA	NA	NA	0.515629	rs2304237	53	RAVER1	0	intronic	2.083	NA	3	4	1	1	0
rs145274708	1	65395994	AAAC	A	0.1541	NA	NA	NA	0.779344	rs4916011	3	JAK1	0	intronic	2.082	NA	5	5	1	1	1
rs6659146	1	65424307	A	G	0.2207	9.1737e-06	-0.048671	0.0109724	0.413846	rs4916011	3	JAK1	0	intronic	2.082	6	5	5	1	1	1
rs4365447	2	60648415	G	T	0.2942	NA	NA	NA	0.16774	rs1123573	7	BCL11A	29886	intergenic	2.082	7	5	15	0	1	1
rs62648954	2	242732992	A	G	0.1948	NA	NA	NA	0.476567	rs62192043	12	GAL3ST2	0	intronic	2.082	6	1	15	1	1	1
rs79760827	7	20694645	C	G	0.1441	0.0063418	0.0381541	0.0139781	0.192368	rs11978564	24	ABCB5	0	intronic	2.082	6	3	15	1	0	1
rs7830310	8	81110456	A	G	0.2714	NA	NA	NA	0.110063	rs13275219	27	TPD52	0	intergenic	2.082	4	2	15	1	1	1
rs199505547	17	43696837	TC	T	0.2406	NA	NA	NA	0.948571	rs3785884	49	CRHR1-IT1	856	upstream	2.082	NA	7	15	1	1	1
rs241038	17	43730598	G	A	0.2396	NA	NA	NA	0.9436	rs3785884	49	CRHR1:RP11-105N13.4	0:0	ncRNA_intronic	2.082	NA	5	14	1	1	1
rs112003311	17	44042939	G	A	0.2386	2.46986e-06	-0.0701373	0.0148892	0.928362	rs3785884	49	MAPT	0	intronic	2.082	7	4	14	1	1	1
rs556681657	17	44219978	TCAAAA	T	0.1988	NA	NA	NA	0.748407	rs3785884	49	KANSL1	0	intronic	2.082	NA	2	5	1	1	1
rs146718474	4	107186664	GGAGAGAGAGAGATCCAGAGATCCAAA	G	0.07058	NA	NA	NA	0.0832961	rs147632916	17	TBCK	0	intronic	2.081	NA	5	5	1	0	1
rs7736800	5	131363454	A	G	0.4602	0.0236394	0.0207488	0.00916896	0.0704324	rs7713065	20	AC034228.2	14561	intergenic	2.081	7	7	15	0	1	1
rs72927369	11	34528718	A	C	0.1123	NA	NA	NA	0.122838	rs1157669	35	ELF5	0	intronic	2.081	6	5	15	1	1	1
rs12884901	14	68796465	G	A	0.4235	5.56353e-07	0.050247	0.0100378	0.642795	rs17105278	42	RAD51B	0	intronic	2.081	6	5	15	1	1	1
rs111655951	16	89208951	A	G	0.1362	0.00384097	0.0565345	0.0195558	0.650941	rs117169628	46	ACSF3	0	intronic	2.081	3a	4	4	1	1	1
rs11078927	17	38064405	C	T	0.4652	NA	NA	NA	0.3883	rs4795406	47	GSDMB	0	intronic	2.081	6	4	5	1	1	1
rs56052426	2	102811367	AT	A	0.331	NA	NA	NA	0.0792939	rs13020553	8	IL1RL2	0	intronic	2.08	NA	5	15	1	0	1
rs7801672	7	20518459	C	A	0.4165	NA	NA	NA	0.353951	rs11978564	24	ITGB8	63081	intergenic	2.08	6	5	15	0	1	1
rs34946340	7	20539766	GA	G	0.4374	NA	NA	NA	0.292232	rs11978564	24	EEF1A1P27	81928	intergenic	2.08	NA	5	15	0	0	1
rs61861043	10	81336247	A	G	0.06958	0.00409201	0.053147	0.0185118	0.345371	rs12761299	33	MBL3P	5806	intergenic	2.08	6	13	15	0	1	1
rs34665901	12	133181954	G	T	0.172	0.00353242	0.0400815	0.0137399	0.160136	rs5023077	40	LRCOL1	0	ncRNA_intronic	2.08	4	5	13	0	1	1
rs566238830	17	44354549	C	G	0.2535	NA	NA	NA	0.861247	rs3785884	49	ARL17B	0	intronic	2.08	NA	5	15	1	1	1
rs1218596	1	154881110	T	C	0.05765	0.00484067	0.0723035	0.0256627	0.365917	rs61738875	5	PMVK	16099	intergenic	2.079	NA	5	15	0	1	1
rs1362349	2	102951972	G	C	0.4881	0.0315311	-0.0196363	0.00913188	0.524137	rs13020553	8	IL1RL1:IL18R1	0:0	intronic	2.079	5	5	15	1	1	1
rs3828477	3	46483717	T	G	0.2813	NA	NA	NA	0.195595	rs3213480	13	LTF	0	intronic	2.079	2b	4	15	1	1	1
rs568650655	3	46504352	A	ACCC	0.07555	NA	NA	NA	0.111271	rs77116118	13	LTF	0	intronic	2.079	NA	1	14	1	1	1
rs1588263	5	131577158	T	C	0.4722	0.000125881	0.0358313	0.00934474	0.262796	rs7713065	20	P4HA2	0	intronic	2.079	NA	5	15	1	1	1
rs9415243	10	81552028	C	G	0.1252	NA	NA	NA	0.139127	rs12761299	33	RP11-773D16.1	11784	intergenic	2.079	5	5	15	0	1	0
rs1274514	19	50871147	A	G	0.328	3.28045e-11	0.064822	0.00977206	0.982865	rs1405655	56	NR1H2:CTB-191K22.6	0:0	ncRNA_intronic	2.079	7	5	15	1	1	1
rs11581809	1	35776847	C	T	0.04871	3.48143e-06	-0.085874	0.0185067	0.979649	rs3814302	1	ZMYM4	0	intronic	2.078	7	4	5	1	1	1
rs7431567	3	48027832	T	G	0.3141	NA	NA	NA	0.382977	rs1134867	13	MAP4	0	intronic	2.078	6	4	5	1	1	1
rs10212786	4	123503492	C	G	0.2704	NA	NA	NA	0.110868	rs72669185	18	IL21	30290	intergenic	2.078	5	5	15	0	1	1
rs35517592	6	41891049	C	CT	0.2137	NA	NA	NA	0.166928	rs2027524	21	BYSL	0	intronic	2.078	NA	1	7	1	1	1
rs10226310	7	99118320	G	A	0.1024	0.0182032	0.037628	0.0159342	0.0502967	rs2897075	26	ZKSCAN5	0	intronic	2.078	7	4	4	1	1	1
rs76734539	12	133108555	G	A	0.1382	2.41649e-06	0.0670859	0.014228	0.142232	rs5023077	40	FBRSL1	0	intronic	2.078	4	4	5	1	1	0
rs545087479	17	37539843	CT	C	0.2565	NA	NA	NA	0.32057	rs4794817	47	FBXL20	0	intronic	2.078	NA	4	5	1	1	1
rs569562314	17	44145512	CAAG	C	0.2406	NA	NA	NA	0.948571	rs3785884	49	KANSL1	0	intronic	2.078	NA	4	5	1	1	1
rs11377261	2	103040247	TG	T	0.2227	NA	NA	NA	0.173364	rs13020553	8	IL18RAP	0	intronic	2.077	NA	1	15	1	1	1
rs2742441	3	45748429	A	G	0.4364	NA	NA	NA	0.0676204	rs73058468	13	SACM1L	0	intronic	2.077	7	4	4	1	1	1
rs4416468	4	25287414	T	C	0.1054	0.0101617	-0.0408644	0.0158988	0.150779	rs7671107	16	PI4K2B	6699	intergenic	2.077	6	5	15	1	1	1
rs1770394	9	4129917	C	T	0.3191	5.71995e-08	-0.055833	0.0102874	0.402156	rs1570203	28	GLIS3	0	intronic	2.077	NA	5	15	1	1	1
rs13094545	3	45647523	T	A	0.2674	0.0462425	-0.0206953	0.0103831	0.0862699	rs73058468	13	LIMD1	0	intronic	2.076	7	2	5	1	1	1
rs17141079	3	46424569	A	T	0.2336	7.31869e-05	0.0439869	0.0110919	0.1826	rs71327040	13	RP11-24F11.2	0	ncRNA_intronic	2.076	7	5	5	1	1	1
rs182347982	4	106664111	T	C	0.06362	2.92336e-06	0.10699	0.02288	1	rs147632916	17	INTS12:GSTCD	0:0	intronic	2.076	6	5	15	1	1	1
rs11466741	5	110408705	C	T	0.3141	NA	NA	NA	0.460727	rs6594499	19	TSLP	0	intronic	2.076	4	1	10	1	1	1
rs11314853	5	110417502	TA	T	0.3489	NA	NA	NA	0.376201	rs6594499	19	CTC-551A13.2	0	ncRNA_intronic	2.076	NA	5	15	1	1	1
rs9896913	17	37537348	A	G	0.2515	8.82095e-06	-0.047153	0.01061	0.333559	rs4794817	47	FBXL20	0	intronic	2.076	6	4	5	1	1	1
rs62057147	17	43903298	G	A	0.2396	NA	NA	NA	0.9436	rs3785884	49	CRHR1	0	intronic	2.075	5	5	14	1	1	0
rs113896715	17	44356746	T	C	0.1998	NA	NA	NA	0.752862	rs3785884	49	ARL17B	0	intronic	2.075	6	5	15	1	1	1
rs6734736	2	103062880	T	C	0.2207	NA	NA	NA	0.169921	rs13020553	8	IL18RAP	0	intronic	2.074	7	4	15	1	1	1
rs4683173	3	46099012	A	G	0.2724	8.11627e-09	0.0624928	0.0108381	0.17284	rs11712469	13	XCR1	29777	intergenic	2.074	7	5	15	0	1	1
rs9713470	3	101159040	C	T	0.4115	NA	NA	NA	0.217125	rs11716558	14	SENP7	0	intronic	2.074	7	5	15	1	1	1
rs62321882	4	122940756	T	G	0.4891	0.00691424	0.026112	0.00966772	0.0862288	rs72669185	18	AC097533.1	58238	intergenic	2.074	5	9	15	0	1	1
rs62061731	17	44017666	C	A	0.2396	4.25733e-07	-0.0678036	0.0134077	0.9436	rs3785884	49	MAPT	0	intronic	2.074	6	2	14	1	1	1
rs2141300	17	44258914	A	G	0.2425	1.4049e-06	-0.0717381	0.0148701	0.93839	rs3785884	49	KANSL1	0	intronic	2.074	NA	4	5	1	1	1
rs56235694	3	45345471	TTAA	T	0.1153	NA	NA	NA	0.187297	rs79939301	13	U3	48358	intergenic	2.072	NA	9	15	0	1	1
rs495828	9	136154867	G	T	0.2137	1.94041e-10	0.071473	0.0112273	0.994245	rs600038	31	ABO	4249	intergenic	2.072	5	2	14	0	1	1
rs11614914	12	133070294	C	T	0.2962	5.29783e-07	0.053416	0.0106508	0.321755	rs5023077	40	FBRSL1	0	intronic	2.072	2b	1	7	1	1	0
rs6691848	1	35474188	A	G	0.03082	0.0051345	0.050457	0.0180302	0.0931899	rs3814302	1	RP11-244H3.4:ZMYM6	0:0	intronic	2.071	6	4	4	1	1	1
rs2666827	1	155680853	C	T	0.04274	NA	NA	NA	0.181545	rs7528026	5	MSTO1:MSTO2P:DAP3	0:0:0	ncRNA_intronic	2.071	7	4	5	1	1	1
rs10957975	8	81259446	G	A	0.3787	5.61862e-06	0.0447086	0.00984716	0.900119	rs13275219	27	RP11-775E10.1	3920	intergenic	2.071	4	5	15	0	1	1
rs11066467	12	113450038	A	G	0.3897	0.00876133	0.0290271	0.0110739	0.154878	rs10774679	39	RP1-71H24.1	0	ncRNA_intronic	2.071	6	4	15	1	1	1
rs116692426	3	46094853	C	T	0.3211	NA	NA	NA	0.0865239	rs71327040	13	XCR1	25618	intergenic	2.07	3a	5	15	0	1	1
rs540358971	17	43681304	G	A	0.2406	NA	NA	NA	0.948571	rs3785884	49	RP11-707O23.5	1597	intergenic	2.07	NA	5	15	0	1	1
rs531195924	17	43682098	A	C	0.2296	NA	NA	NA	0.895614	rs3785884	49	RP11-707O23.5	2391	intergenic	2.07	NA	5	15	0	1	1
rs199446	17	44813169	A	G	0.2575	NA	NA	NA	0.7076	rs3785884	49	NSF	0	intronic	2.07	7	5	5	1	1	1
rs12611016	19	10434886	G	A	0.1551	0.0421983	-0.0258616	0.0127299	0.0882436	rs2304237	53	RAVER1	0	intronic	2.07	7	4	4	1	1	0
rs7649981	3	47999337	T	A	0.3141	0.00060647	-0.033733	0.00983841	0.391344	rs1134867	13	MAP4	0	intronic	2.069	3a	4	5	1	1	1
rs139861164	9	6548362	AGAGCAG	A	0.4652	NA	NA	NA	0.0614289	rs12376324	29	GLDC	0	intronic	2.069	NA	4	15	1	1	1
rs151112509	10	9171852	T	C	0.01193	NA	NA	NA	0.096819	rs10795686	32	LINC00709	145943	intergenic	2.069	7	14	15	0	0	1
rs56964253	10	81727771	C	T	0.03479	0.000441781	0.073257	0.0208485	0.169247	rs12761299	33	SFTPD	0	intronic	2.069	6	14	15	1	1	1
rs12814870	12	133125034	A	C	0.337	0.0118587	0.0308562	0.0122624	0.291628	rs5023077	40	FBRSL1	0	intronic	2.069	5	4	4	1	1	0
rs8069449	17	43831562	T	C	0.4404	NA	NA	NA	0.195612	rs3785884	49	CRHR1:RP11-105N13.4	0:0	ncRNA_intronic	2.069	5	5	14	1	1	1
rs2280808	21	42825044	C	T	0.1491	0.00909195	-0.0323269	0.0123925	0.323753	rs12329760	60	MX1	0	intronic	2.069	5	4	4	1	1	1
rs35725681	11	34449903	C	T	0.3509	2.08554e-09	0.061206	0.0102163	0.490181	rs1157669	35	CIR1P3	2523	intergenic	2.068	7	5	15	0	1	1
rs111823565	2	204507531	A	G	0.04175	5.87213e-05	0.077502	0.0192892	0.146403	rs3181097	11	AC125238.2	6791	intergenic	2.067	7	5	15	0	0	1
rs7648681	3	45677398	G	A	0.3648	NA	NA	NA	0.239316	rs73058468	13	LIMD1	0	intronic	2.067	2b	4	5	1	1	1
rs2531747	3	45828586	C	T	0.4324	NA	NA	NA	0.0874522	rs11712469	13	SLC6A20	0	intronic	2.067	NA	4	15	1	1	1
rs4535265	3	45977866	C	T	0.4066	NA	NA	NA	0.235481	rs11712469	13	FYCO1	0	intronic	2.067	7	4	4	1	1	1
rs62060891	17	44243870	T	C	0.2386	8.00252e-07	-0.0732012	0.0148322	0.938662	rs3785884	49	KANSL1	0	intronic	2.067	NA	2	5	1	1	1
rs6720564	2	103079297	C	T	0.2207	NA	NA	NA	0.169921	rs13020553	8	IL18RAP	10271	intergenic	2.066	6	5	15	0	1	1
rs4683894	3	101100014	G	A	0.4115	0.00253224	-0.0284416	0.00941943	0.217125	rs11716558	14	SENP7	0	intronic	2.066	5	5	5	1	1	1
rs6826204	4	25150855	T	A	0.4742	0.00466599	-0.0308293	0.0108967	0.063164	rs7671107	16	SEPSECS	0	intronic	2.066	6	4	5	1	1	1
rs10535897	8	81138671	TCAA	T	0.2724	NA	NA	NA	0.206562	rs13275219	27	TPD52	0	intergenic	2.066	NA	5	15	1	0	1
rs2532228	17	44277818	A	G	0.2425	4.33163e-06	-0.0675408	0.0146994	0.93839	rs3785884	49	KANSL1	0	intronic	2.066	NA	5	5	1	1	1
rs34340501	3	46225216	G	T	0.09443	NA	NA	NA	0.837003	rs71327040	13	CCR3	0	intronic	2.065	7	5	15	1	1	1
rs3761659	5	131657784	G	C	0.08847	NA	NA	NA	0.0522783	rs7713065	20	SLC22A4:AC034220.3	0:0	ncRNA_intronic	2.065	2b	4	5	1	1	1
rs2080996	19	50854149	T	C	0.4334	0.000379735	-0.0341559	0.00961114	0.307952	rs1405655	56	NR1H2	0	intronic	2.065	NA	5	15	1	1	1
rs879623	2	111946824	G	A	0.492	0.00300544	-0.028996	0.00977224	0.124673	rs144569746	9	AC108463.1	6715	intergenic	2.064	7	5	15	0	1	1
rs17347644	3	101547733	C	T	0.333	8.02652e-09	-0.0593491	0.0102896	0.991587	rs11716558	14	NFKBIZ	0	intronic	2.064	3a	1	2	1	1	1
rs7006626	8	81247676	C	A	0.3807	4.13478e-06	0.0456424	0.00991259	0.889533	rs13275219	27	RP11-941H19.3	0	ncRNA_intronic	2.064	7	5	15	0	1	1
rs60849986	9	6116543	AT	A	0.3072	NA	NA	NA	0.478433	rs10975418	29	RP11-218I7.2	49828	intergenic	2.064	NA	5	15	0	1	1
rs4807626	19	4731091	A	G	0.4682	3.86511e-06	-0.0513922	0.0111274	0.13557	rs35574495	51	AC005783.1	4699	intergenic	2.064	3a	5	15	1	1	1
rs6461670	7	22868984	G	A	0.1044	0.00411463	-0.044857	0.0156338	0.0589633	rs3757447	25	TOMM7	6513	intergenic	2.063	7	5	15	1	1	1
rs582395	1	78606584	T	C	0.2376	0.00233117	-0.0331369	0.0108844	0.0516176	rs7515509	4	GIPC2	2450	intergenic	2.062	NA	5	15	1	1	1
rs565189473	6	41822054	CA	C	0.4861	NA	NA	NA	0.0643547	rs2027524	21	USP49	0	intronic	2.062	NA	5	15	1	1	1
rs56140719	10	81902245	C	T	0.07058	0.00141816	0.0564072	0.0176774	0.348995	rs12761299	33	PLAC9	0	intronic	2.062	5	4	14	1	1	1
rs116851482	17	47859860	C	T	0.05964	NA	NA	NA	0.532036	rs3848456	50	FAM117A	0	intronic	2.062	7	5	15	1	1	1
rs574468102	21	34691540	A	AT	0.1859	NA	NA	NA	0.0675301	rs8178521	58	IFNAR1	5193	intergenic	2.062	NA	5	15	1	1	1
rs12746354	1	77940542	C	G	0.1531	NA	NA	NA	0.384943	rs7515509	4	AK5	0	intronic	2.061	7	4	15	1	1	1
rs79629761	3	46340630	C	T	0.1322	0.000440371	-0.058365	0.0166063	0.240714	rs3213480	13	UQCRC2P1	11451	intergenic	2.061	5	2	15	0	1	1
rs10048967	3	101202405	G	C	0.4115	0.00441333	-0.0268193	0.0094202	0.217125	rs11716558	14	SENP7	0	intronic	2.061	6	4	5	1	1	1
rs2238715	21	42829526	G	A	0.1491	0.0039752	-0.0387236	0.0134451	0.323753	rs12329760	60	MX1	0	intronic	2.061	5	4	4	1	0	1
rs11687071	2	103111920	A	G	0.2376	NA	NA	NA	0.0507087	rs2075186	8	SLC9A4	0	intronic	2.06	7	5	15	1	1	1
rs114767047	2	204668456	G	C	0.01392	0.00413962	0.110204	0.0384345	0.359558	rs3181097	11	RNU6-474P	21589	intergenic	2.06	6	2	15	0	1	1
rs8176745	9	136131347	G	A	0.2207	0.000793678	-0.035865	0.0106901	0.0878122	rs600038	31	ABO	0	ncRNA_exonic	2.06	NA	4	14	0	1	1
rs1149950	10	9213902	T	C	0.08748	0.00702798	0.0419533	0.0155641	0.259773	rs12413578	32	LINC00709	103893	intergenic	2.06	5	9	15	0	0	1
rs11923990	3	101209129	A	G	0.4115	0.00310025	-0.0278186	0.00940574	0.217125	rs11716558	14	SENP7	0	intronic	2.059	5	4	5	1	1	1
rs2434723	5	110583710	G	A	0.2753	0.000834268	-0.0362297	0.0108434	0.252514	rs6594499	19	CAMK4	0	intronic	2.059	NA	2	15	1	1	1
rs10504724	8	81325152	C	T	0.166	0.000789928	-0.0383308	0.0114206	0.113865	rs13275219	27	RNU6-1213P	7307	intergenic	2.058	NA	14	15	0	1	0
rs35761618	3	46468546	GA	G	0.1064	NA	NA	NA	0.550989	rs71327040	13	LTF	8589	intergenic	2.057	NA	2	15	1	1	1
rs17132909	5	110522803	G	A	0.04274	3.24664e-05	0.079539	0.0191409	0.261867	rs17132762	19	AC010468.1	5120	intergenic	2.057	5	13	15	0	1	1
rs111911084	1	36289097	G	T	0.02187	0.000768575	0.071989	0.0214006	0.460753	rs3814302	1	AGO4	0	intronic	2.056	6	4	5	1	1	1
rs62277868	2	198556473	G	C	0.4861	0.00352902	-0.0337736	0.0115764	0.663194	rs12151726	10	AC011997.1	1356	intergenic	2.056	6	8	15	1	1	1
rs66607766	3	100844078	ACTTG	A	0.2058	NA	NA	NA	0.0876763	rs11716558	14	ACTR3P3	37859	intergenic	2.056	NA	5	15	0	1	1
rs17551370	5	110404185	G	A	0.1402	0.000256813	0.050604	0.0138437	0.195986	rs6594499	19	TSLP	1574	intergenic	2.056	4	5	14	1	1	1
rs928412	9	6213148	G	A	0.2575	NA	NA	NA	0.605175	rs12376324	29	IL33	2656	intergenic	2.056	5	7	15	1	1	1
rs545560200	17	44352432	AT	A	0.2058	NA	NA	NA	0.757194	rs3785884	49	ARL17B	0	UTR3	2.056	NA	5	15	1	1	1
rs543121955	17	44250883	C	A	0.2107	NA	NA	NA	0.814414	rs3785884	49	KANSL1	0	intronic	2.055	NA	4	5	1	1	1
rs11264329	1	155095158	A	G	0.4692	NA	NA	NA	0.0637291	rs61738875	5	Y_RNA	2083	intergenic	2.054	1f	5	14	1	1	1
rs2483144	1	160962728	A	T	0.4751	NA	NA	NA	0.069927	rs2070901	6	F11R	2272	intergenic	2.054	6	5	5	1	1	1
2:111904541:A:G	2	111904541	G	A	0.4662	NA	NA	NA	0.0991373	rs144569746	9	BCL2L11	0	intronic	2.054	6	4	5	1	1	1
rs885486	3	46511226	T	C	0.4195	NA	NA	NA	0.0504595	rs11712469	13	LTF	0	intronic	2.054	5	2	14	1	1	1
rs79648563	19	46361475	G	C	0.1571	0.0278654	-0.0288644	0.0131251	0.11903	rs7250497	55	SYMPK	0	intronic	2.054	5	4	4	1	1	1
rs6054259	20	6430159	G	A	0.4702	9.25801e-06	-0.0412871	0.00931187	0.378315	rs6117319	57	CASC20	0	ncRNA_intronic	2.054	7	9	15	0	0	1
rs6054274	20	6433261	T	C	0.4901	0.000728277	-0.0315541	0.00933911	0.355993	rs6117319	57	CASC20	0	ncRNA_intronic	2.054	7	9	15	0	0	1
rs11324971	2	103115089	A	AG	0.2376	NA	NA	NA	0.0507087	rs2075186	8	SLC9A4	0	intronic	2.053	NA	5	15	1	1	1
rs4286272	2	198535678	T	C	0.4891	0.00118773	-0.0330845	0.0102056	0.65721	rs12151726	10	RFTN2	0	intronic	2.053	5	4	15	1	1	0
rs36039366	3	46003537	G	A	0.1223	NA	NA	NA	0.367678	rs71327040	13	FYCO1	0	intronic	2.053	4	4	4	1	1	1
rs2175678	4	123555483	T	C	0.4801	0.000167064	0.036294	0.00964181	0.311717	rs72669185	18	IL21-AS1	0	ncRNA_intronic	2.053	7	5	15	0	1	1
rs74661859	5	110550163	T	C	0.08449	NA	NA	NA	0.0529005	rs6594499	19	CAMK4	9187	intergenic	2.053	5	1	15	1	1	1
rs7971751	12	56478658	C	A	0.4085	NA	NA	NA	0.679746	rs7302200	38	ERBB3	0	intronic	2.053	6	4	14	1	1	1
12:57060530:A:C	12	57060530	C	A	0.02883	NA	NA	NA	0.0501362	rs167769	38	PTGES3	0	intronic	2.053	5	4	4	1	1	1
rs6504605	17	47402716	A	G	0.1243	0.00268142	0.0446343	0.0148678	0.107627	rs12940887	50	ZNF652	0	intronic	2.053	7	5	5	1	1	1
rs2475735	10	81628355	C	G	0.1233	0.00155707	0.0476672	0.0150663	0.473032	rs12761299	33	CTSLP6	1775	intergenic	2.052	6	13	15	0	1	0
rs17651700	17	44066634	C	G	0.2406	6.18564e-11	-0.0808325	0.0123613	0.948571	rs3785884	49	MAPT	0	intronic	2.052	1f	4	15	1	1	1
rs8064862	17	47323380	G	A	0.2286	0.00371642	0.0321111	0.0110679	0.175625	rs12940887	50	RP1-62O9.3	2220	intergenic	2.052	7	5	14	0	1	0
rs113513120	2	102572168	C	T	0.2545	NA	NA	NA	0.0512428	rs13020553	8	IL1R2	36137	intergenic	2.051	7	5	15	0	1	1
rs2293224	2	103035779	C	T	0.4702	NA	NA	NA	0.185488	rs2075186	8	IL18RAP	0	intronic	2.051	5	1	15	1	1	1
rs11130157	3	48174513	G	T	0.3161	1.85981e-05	0.0487821	0.0113948	0.770328	rs1134867	13	RP11-1029M24.1	11807	intergenic	2.051	7	5	15	0	1	1
rs2760193	10	9071909	A	T	0.2425	NA	NA	NA	0.367257	rs1149915	32	RP11-428L9.2	56477	intergenic	2.051	7	14	15	0	0	1
rs4755375	11	34508128	T	C	0.337	3.33213e-07	0.0539755	0.0105759	0.135762	rs1157669	35	ELF5	0	intronic	2.051	6	7	15	1	1	1
rs12440095	15	61121217	G	A	0.1223	0.0130341	0.033547	0.0135116	0.278173	rs11071559	44	RORA	0	intronic	2.051	7	5	15	1	0	1
rs34158984	3	46461245	C	T	0.1421	NA	NA	NA	0.416675	rs71327040	13	CCRL2	6756	intergenic	2.05	7	4	15	1	1	1
rs485177	3	101008909	A	T	0.2018	NA	NA	NA	0.0879934	rs11716558	14	IMPG2	0	intronic	2.05	7	4	15	1	1	1
rs34671427	4	106754614	C	CGA	0.06561	NA	NA	NA	0.967681	rs147632916	17	INTS12:GSTCD	0:0	intronic	2.05	NA	5	5	1	1	1
rs2760194	10	9079502	A	G	0.2734	NA	NA	NA	0.500761	rs1149915	32	RP11-428L9.2	64070	intergenic	2.049	6	9	15	0	0	1
rs174594	11	61619829	C	A	0.3897	1.64211e-05	-0.044124	0.0102407	0.82466	rs174551	36	FADS2	0	intronic	2.049	NA	4	5	1	1	1
rs7936656	11	76203671	G	A	0.3111	NA	NA	NA	0.20727	rs4494327	37	C11orf30	0	intronic	2.049	5	4	5	1	1	1
rs35847220	12	113361706	C	CA	0.3658	NA	NA	NA	0.970609	rs10774679	39	OAS1:RP1-71H24.1	0:0	ncRNA_intronic	2.049	NA	4	5	1	1	0
rs4418881	12	133058066	G	A	0.3926	4.37332e-11	0.0629948	0.00955793	0.360829	rs5023077	40	MUC8	7339	intergenic	2.049	4	2	13	1	1	0
rs35160841	16	89099473	G	A	0.01491	0.00253997	0.109272	0.0362002	0.0621951	rs117169628	46	CTD-2555A7.2	13106	intergenic	2.049	6	5	14	0	1	1
rs1873618	3	46175976	C	T	0.2058	0.00105708	0.0471189	0.014388	0.153545	rs11712469	13	FLT1P1	7873	intergenic	2.048	NA	5	15	0	1	1
rs1470003	15	67469335	C	G	0.4583	NA	NA	NA	0.185273	rs35251008	45	SMAD3	0	intronic	2.048	4	2	7	1	1	1
rs4910165	11	10674044	C	G	0.3062	3.69053e-11	0.07143	0.0107966	0.938228	rs2052692	34	MRVI1	0	intronic	2.047	7	2	15	1	1	1
rs75588192	12	133048600	G	A	0.1382	NA	NA	NA	0.12381	rs5023077	40	MUC8	733	downstream	2.047	5	5	14	1	1	0
rs2942170	17	43711312	C	T	0.2396	NA	NA	NA	0.9436	rs3785884	49	CRHR1-IT1:CRHR1:RP11-105N13.4	0:0:0	ncRNA_intronic	2.047	NA	4	5	1	1	1
rs112347948	17	44263725	G	T	0.2078	NA	NA	NA	0.800079	rs3785884	49	KANSL1	0	intronic	2.047	6	4	5	1	1	1
rs557142945	4	106690390	G	GCACACA	0.1213	NA	NA	NA	0.448344	rs147632916	17	INTS12:GSTCD:RP11-45L9.1	0:0:0	ncRNA_intronic	2.046	NA	5	15	1	1	1
rs6534340	4	123037548	A	C	0.2932	NA	NA	NA	0.105015	rs72669185	18	RN7SL335P	28581	intergenic	2.046	6	7	15	0	1	1
rs35638232	9	4184679	G	C	0.1819	NA	NA	NA	0.0541648	rs1570203	28	GLIS3	0	intronic	2.046	7	5	15	1	0	1
rs9549595	13	113531357	A	G	0.3668	0.0113394	-0.0241181	0.00952508	0.10078	rs75898026	41	ATP11A	0	intronic	2.046	5	4	5	1	1	1
rs6503430	17	43278732	C	T	0.492	NA	NA	NA	0.0566902	rs3785884	49	CTD-2020K17.1	0	ncRNA_intronic	2.046	5	2	15	0	1	1
rs3836108	2	103037743	GA	G	0.2227	NA	NA	NA	0.173364	rs13020553	8	IL18RAP	0	intronic	2.045	NA	1	15	1	1	1
rs955915	2	103351736	G	A	0.2346	NA	NA	NA	0.0509786	rs2075186	8	MFSD9	0	intronic	2.045	5	1	5	1	1	1
rs117032784	16	89437983	C	T	0.07853	0.000518267	0.06625	0.019086	0.148082	rs117169628	46	ANKRD11	0	intronic	2.045	4	4	5	1	1	1
rs546715241	17	44361075	C	G	0.2475	NA	NA	NA	0.874798	rs3785884	49	ARL17B	0	intronic	2.045	NA	5	15	1	1	1
rs12562583	1	36178868	G	T	0.09046	5.63124e-05	0.060643	0.0150563	0.100836	rs3814302	1	C1orf216	607	downstream	2.044	6	4	5	1	1	1
rs72823619	2	102924615	C	T	0.1481	NA	NA	NA	0.709163	rs2075186	8	IL1RL1	3346	intergenic	2.044	7	5	15	1	1	1
rs1558619	2	102931550	G	T	0.493	0.0155712	-0.0221029	0.00913791	0.541413	rs13020553	8	IL1RL1:IL18R1	0:0	intronic	2.044	NA	5	15	1	1	1
rs6802288	3	46278670	G	A	0.3022	5.80573e-08	0.062722	0.0115623	0.170987	rs71327040	13	CCR3	0	intronic	2.044	7	5	15	1	1	1
rs12511885	4	106662118	G	A	0.1392	2.18384e-06	0.06044	0.0127628	0.452075	rs147632916	17	INTS12:GSTCD	0:0	intronic	2.044	6	5	5	1	1	1
rs12595941	16	89208680	T	C	0.2475	1.24797e-05	0.0479019	0.010964	0.468146	rs117169628	46	ACSF3	0	intronic	2.044	5	4	4	1	1	1
rs2411978	17	47353219	A	G	0.09145	0.0340701	-0.0363647	0.0171593	0.0581431	rs12940887	50	ZNF652	13348	intergenic	2.044	5	14	15	0	1	0
rs137902676	2	103075752	G	GA	0.1839	NA	NA	NA	1	rs2075186	8	IL18RAP	6726	intergenic	2.043	NA	5	15	1	1	1
3:101113129:A:T	3	101113129	T	A	0.4115	NA	NA	NA	0.217125	rs11716558	14	SENP7	0	intronic	2.043	5	4	15	1	1	1
rs1284252	12	57841133	G	A	0.4185	NA	NA	NA	0.0850962	rs167769	38	INHBC	0	intronic	2.043	6	5	15	1	1	1
rs945972	13	113522717	C	T	0.3588	0.0104448	-0.0248692	0.00971171	0.0968578	rs75898026	41	ATP11A	0	intronic	2.043	5	4	5	1	1	1
rs56354807	17	43920378	C	T	0.2396	NA	NA	NA	0.9436	rs3785884	49	MAPT-AS1	638	downstream	2.043	7	5	15	1	1	1
rs600510	1	35749739	T	G	0.04871	9.85921e-08	0.10162	0.0190682	0.979649	rs3814302	1	ZMYM4	0	intronic	2.042	7	5	5	1	1	1
rs2310295	2	103171066	A	G	0.4215	NA	NA	NA	0.109947	rs2075186	8	SLC9A4	20634	intergenic	2.042	7	14	15	0	1	1
rs7644995	3	46530169	C	T	0.2346	0.0412237	0.0240866	0.0117998	0.255515	rs3213480	13	LTF	3444	intergenic	2.042	2b	5	14	1	1	1
rs72793536	5	110530236	G	A	0.1083	0.0166823	0.0370421	0.0154752	0.132784	rs6594499	19	AC010468.1	1495	intergenic	2.042	6	14	15	0	1	1
rs4742179	9	6324376	C	A	0.3131	NA	NA	NA	0.345826	rs12376324	29	TPD52L3	3972	intergenic	2.042	6	13	15	1	1	1
rs55720611	10	81790299	G	A	0.1074	NA	NA	NA	0.208987	rs12761299	33	C1DP2	1300	intergenic	2.042	7	14	15	0	1	1
rs11656287	17	37432683	G	A	0.2525	0.000132255	0.04472	0.0117	0.330883	rs4794817	47	FBXL20	0	intronic	2.042	6	4	5	1	1	1
rs7212715	17	37607904	C	T	0.2505	7.8189e-06	0.051504	0.0115219	0.336253	rs4794817	47	MED1	364	upstream	2.042	5	1	1	1	1	1
rs62064668	17	44082981	G	A	0.2406	3.16324e-07	-0.0688309	0.0134607	0.948571	rs3785884	49	MAPT	0	intronic	2.042	6	4	15	1	1	1
rs113758975	17	44207523	T	A	0.2406	1.89157e-05	-0.069384	0.0162214	0.948571	rs3785884	49	KANSL1	0	intronic	2.042	7	2	5	1	1	1
rs57126329	3	45829562	G	A	0.1402	NA	NA	NA	0.0563223	rs11712469	13	SLC6A20	0	intronic	2.041	7	4	15	1	1	1
rs79721266	7	20559060	A	G	0.1342	7.6231e-06	0.063829	0.0142619	0.412892	rs11978564	24	EEF1A1P27	62634	intergenic	2.041	6	5	15	0	0	1
rs146120932	10	81478983	C	T	0.05567	NA	NA	NA	0.123921	rs12761299	33	RP11-119F19.2	0	ncRNA_intronic	2.041	7	5	15	1	1	1
rs62055946	17	43851971	C	A	0.2396	NA	NA	NA	0.9436	rs3785884	49	CRHR1:RP11-105N13.4	0:0	ncRNA_intronic	2.041	5	5	14	1	1	0
rs112533070	2	198372003	C	T	0.4871	7.26036e-05	0.0382835	0.00964906	0.890135	rs12151726	10	HSPD1:HSPE1-MOB4	0:0	intronic	2.04	7	4	5	1	1	1
rs319684	3	47932274	C	T	0.3002	NA	NA	NA	0.378814	rs1134867	13	MAP4	0	intronic	2.04	NA	1	5	1	1	1
rs11714944	3	48366971	C	A	0.2843	0.000842851	-0.035391	0.0106014	0.825256	rs1134867	13	SPINK8	0	intronic	2.04	7	5	15	1	1	1
rs1512970	4	123561067	C	T	0.2286	0.000514528	0.037186	0.0107069	0.0729725	rs72669185	18	IL21-AS1	0	ncRNA_intronic	2.04	NA	5	15	0	1	1
rs62063264	17	44033401	C	T	0.2396	2.50039e-10	-0.0782932	0.0123745	0.9436	rs3785884	49	MAPT	0	intronic	2.04	7	5	14	1	1	1
rs566472752	2	204530837	A	C	0.01491	NA	NA	NA	0.332751	rs3181097	11	AC125238.3	6060	intergenic	2.039	NA	5	15	0	0	1
rs3733103	3	45962595	C	G	0.4076	0.00352148	-0.0306892	0.0105168	0.241181	rs11712469	13	FYCO1	0	UTR3	2.039	4	4	4	1	1	1
rs2532414	17	44294105	C	T	0.2107	NA	NA	NA	0.802721	rs3785884	49	KANSL1	0	intronic	2.039	NA	4	5	1	1	1
rs370969870	21	34595350	A	G	0.03678	0.000465841	0.103	0.0294314	0.0542236	rs2834154	58	IFNAR2	6855	intergenic	2.039	7	5	15	1	0	1
rs560755898	1	155954945	CA	C	0.0338	NA	NA	NA	0.0662889	rs61738875	5	ARHGEF2	0	intronic	2.038	NA	5	5	1	0	1
rs6442108	3	48192959	G	C	0.3151	5.02097e-06	0.046209	0.0101249	0.75701	rs1134867	13	CDC25A	5676	intergenic	2.038	1f	2	7	1	1	0
rs143345600	7	99486165	T	C	0.4712	NA	NA	NA	0.18113	rs2897075	26	TRIM4	0	intronic	2.038	6	5	5	1	1	1
rs13274067	8	81267236	G	A	0.3588	7.42341e-06	0.0490611	0.0109483	0.969775	rs13275219	27	RP11-775E10.1	3584	intergenic	2.038	6	14	15	0	1	1
rs13052975	21	42827990	G	A	0.1491	0.00961771	-0.0318904	0.0123163	0.323753	rs12329760	60	MX1	0	intronic	2.038	7	4	15	1	0	1
rs208664	11	34439132	G	A	0.1163	NA	NA	NA	0.124688	rs1157669	35	RP1-53C18.3	12635	intergenic	2.037	5	5	15	0	1	1
rs117581586	21	34584055	G	A	0.01988	NA	NA	NA	0.0565815	rs2834154	58	IFNAR2	18150	intergenic	2.037	7	2	15	0	1	1
4:106694647:A:G	4	106694647	A	G	0.06461	NA	NA	NA	0.983749	rs147632916	17	INTS12:GSTCD:RP11-45L9.1	0:0:0	ncRNA_intronic	2.036	7	5	15	1	1	1
rs62061852	17	44195424	A	C	0.2406	2.00504e-07	-0.0699229	0.0134496	0.948571	rs3785884	49	KANSL1	0	intronic	2.036	2b	2	5	1	1	1
rs72671826	4	106624502	T	C	0.06362	5.37074e-12	0.13756	0.0199495	1	rs147632916	17	ARHGEF38:INTS12	0:0	intronic	2.035	6	4	5	1	1	1
rs112481526	4	123076007	A	G	0.2883	NA	NA	NA	0.720674	rs72669185	18	KIAA1109	0	intronic	2.035	7	4	5	1	1	1
rs117580028	10	81687609	C	A	0.01093	NA	NA	NA	0.0597587	rs12761299	33	MBL1P	0	ncRNA_intronic	2.035	7	2	14	1	1	1
rs7113917	11	34483147	A	G	0.2157	NA	NA	NA	0.109555	rs1157669	35	CAT	0	intronic	2.035	5	4	4	1	1	1
rs3743349	15	67652097	G	C	0.2167	1.07075e-06	0.0543497	0.0111414	0.297155	rs35251008	45	IQCH	0	intronic	2.035	2b	5	15	1	1	1
rs267274	3	45595006	A	G	0.3897	NA	NA	NA	0.0557287	rs79939301	13	LIMD1	1879	intergenic	2.034	NA	2	7	1	1	1
rs428275	5	110593822	C	G	0.2763	0.0024994	-0.0373398	0.0123502	0.254423	rs6594499	19	CAMK4	0	intronic	2.034	6	5	15	1	1	1
rs6592	7	99668107	G	T	0.327	2.40146e-06	0.0475297	0.0100777	0.347629	rs2897075	26	ZNF3	0	UTR3	2.034	4	4	8	1	1	1
rs6476813	9	4162834	G	A	0.3807	NA	NA	NA	0.0915753	rs1570203	28	GLIS3	0	intronic	2.034	7	5	15	1	1	1
rs1967981	17	43999785	C	G	0.2396	3.27457e-07	-0.0688615	0.013484	0.9436	rs3785884	49	MAPT	0	intronic	2.034	7	4	14	1	1	1
rs12626892	21	35318163	C	T	0.09841	NA	NA	NA	0.649089	rs111585689	58	LINC00649	0	ncRNA_exonic	2.034	3a	5	15	0	1	1
rs34761139	3	48427979	C	T	0.4632	0.048043	-0.0183493	0.00928144	0.101281	rs1134867	13	FBXW12	0	intronic	2.033	7	5	15	1	1	1
rs9420490	10	81647120	T	C	0.3966	0.0475637	0.02094	0.0105691	0.153692	rs12761299	33	PGGT1BP2	4783	intergenic	2.033	7	13	15	0	1	1
rs72478574	1	35662927	A	G	0.0328	0.0101458	0.048476	0.0188562	0.302224	rs3814302	1	Y_RNA	1263	intergenic	2.032	5	1	15	1	1	1
rs231813	2	204668887	G	C	0.0159	0.00225812	-0.099781	0.0326722	0.363084	rs3181097	11	RNU6-474P	22020	intergenic	2.032	4	2	15	0	0	1
rs60049432	3	101538863	G	GGCTT	0.332	NA	NA	NA	0.995783	rs11716558	14	NXPE3	0	intronic	2.032	NA	4	5	1	1	1
rs142999757	4	106657191	TTGGTTTTAAGCTAAA	T	0.06362	NA	NA	NA	1	rs147632916	17	INTS12:GSTCD	0:0	intronic	2.032	NA	4	5	1	1	1
rs34430019	17	37614826	AT	A	0.3419	NA	NA	NA	0.205895	rs4794817	47	CDK12	2937	intergenic	2.032	NA	5	15	1	1	1
rs62056908	17	43783590	G	A	0.2366	NA	NA	NA	0.92865	rs3785884	49	CRHR1:RP11-105N13.4	0:0	ncRNA_intronic	2.032	6	5	14	1	1	1
rs12336359	9	4129657	G	C	0.3857	4.71457e-08	-0.055063	0.0100816	0.760151	rs1570203	28	GLIS3	0	intronic	2.031	6	5	15	1	1	1
rs12806377	11	34438408	A	G	0.3668	1.38284e-08	0.056729	0.00999542	0.521732	rs1157669	35	RP1-53C18.3	11911	intergenic	2.031	4	2	15	0	1	1
rs34432983	17	37553168	T	C	0.2515	4.68824e-06	-0.053638	0.0117158	0.333559	rs4794817	47	FBXL20	0	intronic	2.031	6	5	5	1	1	1
rs62055936	17	43848761	T	A	0.2406	NA	NA	NA	0.938219	rs3785884	49	CRHR1:RP11-105N13.4	0:0	ncRNA_intronic	2.031	5	2	14	1	1	0
rs567387639	1	155596804	C	T	0.04374	NA	NA	NA	0.107182	rs6675468	5	MSTO1:MSTO2P:RP11-29H23.5	0:0:0	ncRNA_intronic	2.03	NA	5	15	1	0	1
rs4851615	2	103146999	T	G	0.4215	NA	NA	NA	0.109947	rs2075186	8	SLC9A4	0	intronic	2.03	7	4	15	1	1	1
rs71325099	3	46012694	G	T	0.1541	1.08276e-08	-0.0855282	0.0149597	0.0952252	rs11712469	13	FYCO1	0	intronic	2.03	7	4	5	1	1	1
rs146264286	4	25198751	AAAAAT	A	0.1044	NA	NA	NA	0.142481	rs7671107	16	PI4K2B	0	intronic	2.03	NA	4	15	1	1	1
rs270603	5	131655417	C	G	0.3231	NA	NA	NA	0.061163	rs7713065	20	SLC22A4:AC034220.3	0:0	ncRNA_intronic	2.03	6	4	5	1	1	1
rs273911	5	131661526	G	C	0.3231	NA	NA	NA	0.061163	rs7713065	20	SLC22A4:AC034220.3	0:0	ncRNA_intronic	2.03	5	4	5	1	1	1
rs4729573	7	99665798	C	T	0.2972	0.00197682	0.0343301	0.0110968	0.377866	rs2897075	26	ZNF3	0	intronic	2.03	6	4	5	1	1	1
rs138822224	11	10736556	C	CA	0.2117	NA	NA	NA	0.0952713	rs2052692	34	Y_RNA	10893	intergenic	2.03	NA	5	15	0	1	1
rs77182671	12	113394019	G	T	0.328	NA	NA	NA	0.772712	rs10774679	39	RP1-71H24.1:OAS3	0:0	ncRNA_intronic	2.03	7	4	5	1	1	0
rs4785602	16	89273092	G	A	0.3767	0.0482759	0.0185658	0.00940073	0.274475	rs117169628	46	SLC22A31	5019	intergenic	2.03	7	5	14	1	1	1
rs9747090	17	47408645	G	A	0.2376	0.0012623	0.0382914	0.0118755	0.198011	rs12940887	50	ZNF652	0	intronic	2.03	7	5	15	1	1	1
rs60323486	1	36428122	T	C	0.01193	0.00147923	0.079499	0.0250097	0.243944	rs3814302	1	AGO3	0	intronic	2.029	7	5	5	1	1	1
rs4833827	4	123391678	A	G	0.2922	NA	NA	NA	0.120524	rs72669185	18	IL2	13797	intergenic	2.029	6	9	15	0	1	1
rs7798883	7	20543168	A	T	0.4304	NA	NA	NA	0.301254	rs11978564	24	EEF1A1P27	78526	intergenic	2.029	4	5	15	0	1	1
rs12790378	11	34439880	C	G	0.3668	1.44373e-08	0.056659	0.00999608	0.521732	rs1157669	35	CIR1P3	12546	intergenic	2.029	1b	5	15	0	1	1
rs2732701	17	44354103	A	G	0.2435	1.18972e-05	-0.0708942	0.0161879	0.892328	rs3785884	49	ARL17B	0	intronic	2.029	NA	5	15	1	1	1
rs1060555	19	4652822	C	G	0.2455	0.0030282	-0.0371685	0.0125363	0.0548548	rs35574495	51	TNFAIP8L1:C19orf10	0:0	UTR3	2.029	1f	3	5	1	1	1
rs4366942	2	242683992	A	G	0.4553	NA	NA	NA	0.339797	rs62192043	12	D2HGDH	0	intronic	2.028	NA	4	4	1	1	1
rs56746603	3	47638876	G	A	0.329	NA	NA	NA	0.30491	rs1134867	13	SMARCC1	0	intronic	2.028	7	4	5	1	1	1
rs62055876	17	43832940	A	G	0.2406	NA	NA	NA	0.938219	rs3785884	49	CRHR1:RP11-105N13.4	0:0	ncRNA_intronic	2.028	7	5	14	1	1	1
rs682686	1	36443778	T	A	0.08847	3.08336e-05	0.058998	0.0141576	0.0968511	rs3814302	1	AGO3	0	intronic	2.027	7	4	5	1	1	1
rs75812422	10	81623362	G	A	0.1759	0.020862	0.0299863	0.0129784	0.139038	rs12761299	33	NPAP1P2	1799	intergenic	2.027	7	14	15	0	1	0
rs199819233	10	81718969	C	G	0.1054	NA	NA	NA	0.550079	rs12761299	33	SFTPD	0	intronic	2.027	6	14	15	1	1	1
rs200168912	11	34481992	A	AC	0.2157	NA	NA	NA	0.109555	rs1157669	35	CAT	0	intronic	2.027	NA	4	4	1	1	1
rs6503521	17	37715551	G	T	0.1571	1.44329e-07	0.068956	0.0131104	0.546361	rs4794817	47	CDK12	0	intergenic	2.027	6	4	5	1	1	1
rs11325445	3	49009872	T	TC	0.335	NA	NA	NA	0.0566889	rs1134867	13	ARIH2	0	intronic	2.026	NA	4	4	1	1	1
rs1138818	3	101399583	C	G	0.328	1.40396e-05	-0.0470681	0.0108371	0.920639	rs11716558	14	RPL24	351	downstream	2.026	2b	4	4	1	1	1
rs139854824	7	99486175	T	C	0.4722	NA	NA	NA	0.182507	rs2897075	26	TRIM4	0	intronic	2.026	7	5	5	1	1	1
rs1263695	10	9175242	A	G	0.4583	NA	NA	NA	0.154592	rs1149915	32	LINC00709	142553	intergenic	2.026	5	9	15	0	0	1
rs4883530	12	133023640	A	G	0.498	0.0055956	-0.025507	0.00920636	0.133213	rs5023077	40	RP11-503G7.1	10105	intergenic	2.026	NA	5	14	0	1	1
rs556777845	12	133141142	T	C	0.339	NA	NA	NA	0.431235	rs5023077	40	FBRSL1	0	intronic	2.026	NA	4	5	1	1	0
17:41268208:C:CT	17	41268208	C	CT	0.331	NA	NA	NA	0.0568001	rs7209222	48	BRCA1	0	intronic	2.026	NA	4	5	1	1	1
rs35329349	17	43520675	T	C	0.1799	NA	NA	NA	0.647963	rs3785884	49	PLEKHM1	0	intronic	2.026	5	4	5	1	1	1
rs140175175	17	44428245	A	G	0.3907	NA	NA	NA	0.0721024	rs3785884	49	ARL17B	0	intronic	2.026	7	5	15	1	1	0
rs76511276	19	46279575	G	A	0.339	NA	NA	NA	0.268915	rs7250497	55	DMPK	0	intronic	2.026	7	4	5	1	1	1
rs11264323	1	155090105	T	C	0.4085	NA	NA	NA	0.0832263	rs61738875	5	Y_RNA	2860	intergenic	2.025	3a	5	14	1	1	1
rs34280313	3	46252505	G	C	0.09245	NA	NA	NA	0.856368	rs71327040	13	CCR3	0	intronic	2.025	7	5	15	1	1	1
rs3785898	17	40515120	C	A	0.2863	0.00158746	0.0319435	0.0101145	0.271021	rs7209222	48	STAT3	0	intronic	2.025	NA	2	7	1	1	1
rs576026789	17	44097378	AC	A	0.05567	NA	NA	NA	0.308165	rs3785884	49	MAPT	0	intronic	2.025	NA	4	5	1	1	1
rs1498405	1	77927948	A	G	0.2684	0.0179312	0.0250758	0.0105938	0.147763	rs7515509	4	AK5	0	intronic	2.024	NA	5	15	1	1	1
rs12996772	2	102947201	A	T	0.493	0.0334406	-0.0194288	0.00913543	0.541413	rs13020553	8	IL1RL1:IL18R1	0:0	intronic	2.024	7	9	15	1	1	1
rs76663184	9	136122572	G	A	0.02286	NA	NA	NA	0.0508771	rs600038	31	ABO:RP11-430N14.4	3215:3215	intergenic	2.024	5	5	14	0	1	1
rs7953402	12	113390748	C	T	0.4851	2.24388e-05	0.0400983	0.00945909	0.43524	rs10774679	39	RP1-71H24.1:OAS3	0:0	ncRNA_intronic	2.024	7	4	5	1	1	0
rs7687094	4	123560352	A	T	0.2296	0.000546997	0.037072	0.0107249	0.0744547	rs72669185	18	IL21-AS1	0	ncRNA_intronic	2.023	5	5	15	0	1	1
rs61860589	10	81536367	T	C	0.1879	0.000197294	0.055012	0.0147784	0.120792	rs12761299	33	RP11-119F19.2	10281	intergenic	2.023	7	5	15	0	1	1
rs35665132	17	47293475	G	GA	0.4642	NA	NA	NA	0.19195	rs12940887	50	ABI3	0	intronic	2.023	NA	1	14	1	1	1
rs35796198	20	6573462	G	A	0.2217	2.19408e-06	0.054505	0.0115119	0.168282	rs6117319	57	CASC20	64355	intergenic	2.023	7	5	15	0	0	0
rs7102889	11	34496544	T	C	0.1193	1.74671e-07	-0.0717051	0.0137249	0.13029	rs1157669	35	CAT	2934	intergenic	2.022	5	4	5	1	1	1
rs4775297	15	61078801	C	T	0.3658	0.00157629	-0.030771	0.00973686	0.082668	rs11071559	44	RORA	0	intronic	2.022	3b	5	15	1	0	1
rs36023124	3	46039060	G	C	0.1223	NA	NA	NA	0.417945	rs71327040	13	FYCO1	1743	intergenic	2.021	7	5	15	1	1	1
rs34148191	3	46361193	C	T	0.3022	NA	NA	NA	0.154904	rs3213480	13	UQCRC2P1	7779	intergenic	2.021	7	5	15	0	1	1
rs71481511	10	81439237	T	C	0.04076	NA	NA	NA	0.121951	rs12761299	33	RP11-119F19.2	0	ncRNA_intronic	2.021	7	5	15	0	0	0
rs35285898	17	37555872	A	C	0.2525	9.51079e-06	-0.050665	0.0114419	0.330883	rs4794817	47	FBXL20	0	intronic	2.021	6	1	15	1	1	1
rs58989791	17	38073842	CG	C	0.4841	NA	NA	NA	0.50258	rs4795406	47	GSDMB	0	intronic	2.021	NA	1	5	1	1	1
rs62073146	17	44328871	A	G	0.2058	NA	NA	NA	0.752065	rs3785884	49	RP11-259G18.2	6460	intergenic	2.021	5	5	15	0	1	1
rs6542368	2	111979815	A	C	0.4344	6.58579e-05	-0.038748	0.00970939	0.0976014	rs144569746	9	MIR4435-1HG	0	ncRNA_intronic	2.02	7	5	15	0	1	0
rs141420065	3	101141716	G	GA	0.08748	NA	NA	NA	0.195092	rs11716558	14	SENP7	0	intronic	2.02	NA	5	15	1	1	1
rs12385757	10	81769172	A	G	0.3877	0.0258257	0.0239043	0.0107251	0.12557	rs12761299	33	RP11-369J21.11	8296	intergenic	2.02	7	14	15	0	1	1
rs573623133	12	133141143	A	G	0.339	NA	NA	NA	0.431235	rs5023077	40	FBRSL1	0	intronic	2.019	NA	4	5	1	1	0
rs12150229	17	44015446	A	G	0.2396	2.61132e-10	-0.0778808	0.0123224	0.9436	rs3785884	49	MAPT	0	intronic	2.019	6	5	14	1	1	1
rs793959	1	36147290	G	A	0.1183	4.99976e-07	-0.070931	0.0141119	0.236152	rs3814302	1	RN7SL281P	24335	intergenic	2.018	NA	5	14	0	1	0
rs55990324	2	60704743	G	T	0.1223	NA	NA	NA	0.160238	rs1123573	7	BCL11A	0	intronic	2.018	6	4	15	1	1	1
rs113297442	2	111842476	GA	G	0.2266	NA	NA	NA	0.0898055	rs144569746	9	ACOXL	0	intronic	2.018	NA	7	15	1	0	0
rs73054822	2	198628063	G	A	0.2107	0.000221446	-0.042974	0.011636	0.174218	rs12151726	10	AC011997.1:BOLL	0:0	intronic	2.018	5	5	15	1	1	1
rs10876869	12	56467865	C	G	0.3966	NA	NA	NA	0.327751	rs7302200	38	ERBB3	5775	intergenic	2.018	5	5	15	1	1	1
rs62063845	17	44071294	T	C	0.2406	6.52037e-11	-0.0803391	0.0123006	0.948571	rs3785884	49	MAPT	0	exonic	2.018	5	4	15	1	1	1
rs6706844	2	102940412	T	C	0.494	0.0357008	-0.0191969	0.00913999	0.53932	rs13020553	8	IL1RL1:IL18R1	0:0	intronic	2.017	5	8	15	1	1	1
rs10933568	2	242710935	A	G	0.4831	NA	NA	NA	0.378621	rs62192043	12	D2HGDH	2703	intergenic	2.017	2b	3	7	1	1	1
rs6783629	3	47966449	C	T	0.2992	NA	NA	NA	0.376211	rs1134867	13	MAP4	0	intronic	2.017	7	4	5	1	1	1
rs35500802	3	100901344	T	A	0.2744	NA	NA	NA	0.0791574	rs11716558	14	ACTR3P3	18513	intergenic	2.017	NA	5	15	0	1	1
rs10905518	10	9168739	A	G	0.07455	0.00856823	0.047327	0.0180032	0.351132	rs12413578	32	LINC00709	149056	intergenic	2.016	7	9	15	0	0	1
rs61860024	10	81925363	G	A	0.1302	0.0399095	0.0283812	0.0138129	0.210637	rs12761299	33	ANXA11	0	intronic	2.016	5	3	4	1	1	1
17:37541575:A:AAC	17	37541575	A	AAC	0.07555	NA	NA	NA	0.46422	rs4794817	47	FBXL20	0	intronic	2.016	NA	4	5	1	1	1
rs140938931	17	47978347	G	A	0.0169	6.98711e-05	0.22492	0.0565591	0.261071	rs3848456	50	RP11-304F15.4	89	downstream	2.016	5	5	13	0	1	1
rs2040113	21	35281183	G	A	0.4771	1.36604e-05	0.0403217	0.00927095	0.0916671	rs111585689	58	AP000304.12:ATP5O	0:0	intronic	2.016	7	4	4	1	1	1
rs78892577	1	35848758	A	G	0.02386	0.00210916	0.067319	0.0218965	0.497169	rs3814302	1	ZMYM4	0	intronic	2.015	7	4	5	1	1	1
rs6743516	2	103036335	G	A	0.4702	NA	NA	NA	0.185488	rs2075186	8	IL18RAP	0	intronic	2.015	5	1	15	1	1	1
rs1907636	3	46293299	G	A	0.3489	NA	NA	NA	0.172962	rs71327040	13	CCR3	0	intronic	2.015	NA	14	15	1	1	1
rs340933	9	6085078	G	T	0.1849	NA	NA	NA	0.903016	rs10975418	29	RP11-218I7.2	18363	intergenic	2.015	NA	5	15	0	1	1
rs883941	16	89226511	T	C	0.2515	1.99137e-05	0.0463816	0.0108728	0.452728	rs117169628	46	LINC00304	0	ncRNA_exonic	2.015	NA	5	15	1	1	1
rs2353026	16	89338726	C	T	0.1799	0.0146838	-0.0299613	0.0122788	0.155007	rs117169628	46	ANKRD11:AC137932.1	0:0	UTR3	2.015	7	4	4	1	1	1
rs9907571	17	40448844	G	A	0.2783	1.23189e-06	0.050242	0.0103582	0.99026	rs7209222	48	STAT5A	0	intronic	2.015	7	4	4	1	1	1
rs6503440	17	43656591	C	T	0.495	NA	NA	NA	0.28488	rs3785884	49	DND1P1	6645	intergenic	2.015	3a	2	5	0	1	1
rs10500264	19	33750314	G	A	0.174	9.36914e-05	0.0492178	0.0125994	0.0922919	rs10414065	54	CTD-2540B15.12	24569	intergenic	2.015	6	2	15	0	1	1
rs67647205	3	46532212	A	T	0.08946	NA	NA	NA	0.194395	rs71327040	13	LTF	5487	intergenic	2.014	4	5	15	1	1	1
rs35228488	7	99617852	G	C	0.3857	1.67672e-09	0.058842	0.00976407	1	rs2897075	26	ZKSCAN1	0	intronic	2.014	5	4	5	1	1	1
rs11613486	12	57273686	A	G	0.1312	0.0314256	0.029385	0.013657	0.0540011	rs167769	38	RP11-74M13.4	5633	intergenic	2.014	3a	5	15	0	1	1
rs7223331	17	37482930	A	G	0.2515	2.44665e-05	-0.048996	0.0116113	0.333559	rs4794817	47	FBXL20	0	intronic	2.014	6	5	15	1	1	1
rs546997548	17	43688317	A	G	0.2425	NA	NA	NA	0.938098	rs3785884	49	RPS26P8	1967	intergenic	2.014	NA	14	15	0	1	1
rs1352426	19	10537268	T	C	0.4016	0.0292022	0.0203756	0.00934341	0.132418	rs2304237	53	PDE4A	0	intronic	2.014	NA	5	14	1	1	0
rs148418684	2	60645595	TCTC	T	0.1213	NA	NA	NA	0.138968	rs1123573	7	AC007381.2	27084	intergenic	2.013	NA	1	15	0	0	1
rs13097450	3	48267825	T	C	0.2913	0.00106884	-0.034959	0.0106851	0.799009	rs1134867	13	CAMP	843	downstream	2.013	5	5	15	1	1	1
rs62321366	4	107013845	G	A	0.06561	0.00987576	0.049089	0.0190256	0.0944288	rs147632916	17	TBCK	0	intronic	2.013	7	4	5	1	1	1
rs71266068	8	81210860	A	ATTTTCTTTT	0.3867	NA	NA	NA	0.44928	rs13275219	27	RP11-941H19.3	0	ncRNA_intronic	2.013	NA	5	15	0	0	0
rs8176689	9	136138351	A	C	0.4085	0.00041037	-0.0459303	0.0129992	0.0721931	rs600038	31	ABO	0	ncRNA_intronic	2.013	NA	5	14	0	1	1
rs852275	10	9094997	T	G	0.3926	NA	NA	NA	0.117282	rs1149915	32	RP11-428L9.2	79565	intergenic	2.013	5	7	15	0	1	1
rs55712842	10	81981050	T	C	0.07058	0.00171082	0.0558723	0.0178146	0.348995	rs12761299	33	LINC00857	1636	intergenic	2.013	7	5	15	0	1	1
rs556513803	19	9133728	C	A	0.1014	NA	NA	NA	0.0688857	rs113660049	52	CTD-2596O15.1	3067	NA	2.013	NA	5	15	0	0	1
rs112741495	2	102942187	T	C	0.493	NA	NA	NA	0.541413	rs13020553	8	IL1RL1:IL18R1	0:0	intronic	2.012	6	9	15	1	1	1
rs596141	9	136144689	G	T	0.2207	NA	NA	NA	0.0912002	rs600038	31	ABO	0	ncRNA_intronic	2.012	NA	1	14	0	1	1
rs4629224	20	6565066	G	A	0.2237	2.45022e-06	0.054256	0.0115139	0.17265	rs6117319	57	CASC20	55959	intergenic	2.012	6	5	15	0	0	0
rs12768957	10	82187293	G	A	0.1193	NA	NA	NA	0.197755	rs12761299	33	FAM213A	0	intronic	2.011	7	4	4	1	1	1
rs11286294	12	56645522	C	CA	0.3936	NA	NA	NA	0.120451	rs7302200	38	ANKRD52	0	intronic	2.011	NA	4	4	1	1	1
rs6139963	20	6295914	C	A	0.4245	0.0113843	-0.0272709	0.0107761	0.0600537	rs6117319	57	AL109618.1	86318	intergenic	2.011	7	4	15	0	0	0
rs6038446	20	6331883	G	A	0.3638	0.0264113	-0.0222876	0.010039	0.0558107	rs6117319	57	CASC20	95486	intergenic	2.011	6	5	15	0	0	1
rs34360797	7	99498332	A	AT	0.4235	NA	NA	NA	0.169891	rs2897075	26	TRIM4	0	intronic	2.01	NA	4	4	1	1	1
rs376452781	8	81156186	A	ATTT	0.2972	NA	NA	NA	0.19924	rs13275219	27	MIR5708	2477	intergenic	2.01	NA	5	15	0	0	1
rs80329053	20	6563616	G	A	0.1471	NA	NA	NA	0.114437	rs6117319	57	CASC20	54509	intergenic	2.01	5	5	15	0	0	0
rs80186829	1	155420434	C	T	0.04672	9.32408e-10	-0.174837	0.0285655	0.608179	rs61738875	5	ASH1L	0	intronic	2.009	6	4	5	1	1	1
rs564968560	1	155584194	G	A	0.01193	0.00140014	0.216624	0.067809	0.632949	rs138207102	5	MSTO1:MSTO2P	0:0	ncRNA_intronic	2.009	NA	4	5	1	1	1
rs10055333	5	110547876	A	C	0.2575	0.0321676	0.0237602	0.0110909	0.285506	rs6594499	19	CAMK4	11474	intergenic	2.009	6	5	15	0	1	1
9:136122488:G:T	9	136122488	G	T	0.0835	NA	NA	NA	0.0508771	rs600038	31	ABO:RP11-430N14.4	3299:3299	NA	2.009	NA	5	14	0	1	1
rs613534	9	136143120	A	G	0.3996	NA	NA	NA	0.400214	rs600038	31	ABO	0	ncRNA_intronic	2.009	NA	5	14	0	1	1
rs9920190	15	67452988	A	G	0.2793	7.79426e-11	-0.0644729	0.00991202	0.708606	rs17293632	45	SMAD3	0	intronic	2.009	7	5	5	1	1	1
rs145954629	16	89133425	C	T	0.06262	NA	NA	NA	0.13851	rs117169628	46	CTD-2555A7.2	14051	intergenic	2.009	5	5	15	0	1	1
rs112528980	17	44342482	GT	G	0.2028	NA	NA	NA	0.754916	rs3785884	49	RP11-259G18.1	1920	intergenic	2.009	NA	2	7	1	1	1
rs137901754	21	36465302	T	TTCTCTCTCTC	0.2147	NA	NA	NA	0.152576	rs2834787	59	RUNX1	0	intronic	2.009	NA	5	15	1	0	1
rs310202	1	65349544	A	G	0.2167	0.0444746	0.0230429	0.0114665	0.185892	rs4916011	3	JAK1	0	intronic	2.008	NA	4	5	1	1	1
rs536859989	17	40480060	A	AAAAAAAG	0.1958	NA	NA	NA	0.563783	rs7209222	48	STAT3	0	intronic	2.008	NA	4	5	1	1	1
rs538530693	17	44225886	G	A	0.2127	NA	NA	NA	0.822809	rs3785884	49	KANSL1	0	intronic	2.008	NA	2	5	1	1	1
rs1533923	17	47247506	T	C	0.4891	NA	NA	NA	0.092387	rs12940887	50	B4GALNT2	154	downstream	2.008	NA	4	13	1	1	1
rs340891	9	6098868	G	C	0.4642	NA	NA	NA	0.206648	rs10975418	29	RP11-218I7.2	32153	intergenic	2.007	5	5	15	0	1	1
rs494024	11	34464748	T	C	0.4036	8.57253e-11	-0.064958	0.0100086	0.334726	rs1157669	35	CAT	0	intronic	2.007	1f	2	5	1	1	1
rs450237	17	43709225	T	C	0.2416	NA	NA	NA	0.933141	rs3785884	49	CRHR1-IT1:CRHR1:RP11-105N13.4	0:0:0	ncRNA_intronic	2.007	NA	4	4	1	1	1
rs4607147	3	46460649	G	C	0.1421	NA	NA	NA	0.416675	rs71327040	13	CCRL2	6160	intergenic	2.006	6	4	15	1	1	1
rs72780326	5	110579356	T	C	0.2763	0.0027061	-0.0329635	0.0109904	0.254423	rs6594499	19	CAMK4	0	intronic	2.006	5	2	15	1	1	1
rs1332291	9	6124101	T	C	0.1978	1.0292e-07	-0.0661213	0.0124253	0.828205	rs10975418	29	RP11-218I7.2	57386	intergenic	2.006	7	2	15	0	1	1
rs61537094	10	81925982	CA	C	0.1531	NA	NA	NA	0.155809	rs12761299	33	ANXA11	0	intronic	2.006	NA	2	4	1	1	1
rs35561964	17	40536575	AT	A	0.4026	NA	NA	NA	0.132634	rs7209222	48	STAT3	0	intronic	2.006	NA	4	5	1	1	1
rs1467370	21	34680690	T	G	0.1879	0.000136642	-0.0447045	0.0117206	0.0664585	rs8178521	58	AP000295.10	1105	intergenic	2.006	7	2	15	0	1	1
rs117674637	11	76280223	T	A	0.04473	NA	NA	NA	0.0641888	rs4494327	37	C11orf30	16153	intergenic	2.005	7	5	15	0	0	1
rs2057778	12	113350796	T	G	0.3439	NA	NA	NA	0.876252	rs10774679	39	OAS1:RP1-71H24.1	0:0	ncRNA_intronic	2.005	NA	4	9	1	1	0
rs8102876	19	46332842	C	T	0.3171	6.77893e-14	0.074637	0.00996212	0.986313	rs7250497	55	SYMPK	0	intronic	2.005	1f	4	4	1	1	1
rs9975738	21	34602246	T	G	0.4642	6.86984e-13	0.0792721	0.0110376	0.428312	rs2834154	58	IFNAR2	0	UTR5	2.005	4	1	1	1	1	1
rs28473348	2	103344750	G	A	0.2525	NA	NA	NA	0.0519283	rs2075186	8	MFSD9	0	intronic	2.004	7	2	5	1	1	1
rs376120	17	43705518	A	G	0.2396	NA	NA	NA	0.9436	rs3785884	49	CRHR1-IT1:CRHR1:RP11-105N13.4	0:0:0	ncRNA_intronic	2.004	NA	4	5	1	1	1
rs62060790	17	44137676	A	T	0.2406	2.11612e-10	-0.0838677	0.013202	0.948571	rs3785884	49	KANSL1	0	intronic	2.004	NA	4	5	1	1	1
rs6441933	3	45932847	A	G	0.4105	NA	NA	NA	0.0545569	rs3213480	13	LZTFL1:CCR9	0:0	intronic	2.003	6	1	15	1	1	1
rs78120363	10	81491477	T	C	0.05666	NA	NA	NA	0.120639	rs12761299	33	RP11-119F19.2	0	ncRNA_intronic	2.003	6	5	15	0	1	0
rs4883551	12	133145152	C	T	0.3211	3.24146e-05	-0.0432985	0.0104188	0.411351	rs5023077	40	FBRSL1	0	intronic	2.003	NA	4	5	1	1	0
rs2532250	17	44366410	T	C	0.2416	8.59631e-07	-0.0762018	0.015484	0.892155	rs3785884	49	ARL17B	0	intronic	2.003	NA	5	15	1	1	1
rs13021177	2	103056493	A	G	0.4712	5.54489e-09	0.0546529	0.00937453	0.186323	rs2075186	8	IL18RAP:AC007278.3	0:0	ncRNA_exonic	2.002	5	4	15	1	1	1
rs12497825	3	47669547	A	T	0.3787	0.000336025	0.046181	0.0128788	0.224622	rs1134867	13	SMARCC1	0	intronic	2.002	6	4	5	1	1	1
rs72057880	3	122014186	GCT	G	0.3598	NA	NA	NA	0.0586465	rs4678176	15	CASR	8843	intergenic	2.002	NA	2	15	1	1	1
